# Characterizing relevant microRNA editing sites in Parkinson’s disease

**DOI:** 10.1101/2020.04.06.20054791

**Authors:** Chenyu Lu, Shuchao Ren, Zhigang Zhao, Xingwang Wu, Angbaji Suo, Nan Zhou, Jun Yang, Shuai Wu, Tianqing Li, Chao Peng, Yun Zheng

## Abstract

MicroRNAs (miRNAs) are extensively edited in human brains. However, the functional relevance of miRNA editome is largely unknown in Parkinson’s disease (PD). By analyzed small RNA sequencing profiles of brain tissues of 43 PD patients and 88 normal controls, we totally identified 421 miRNA editing sites with significantly different editing levels in prefrontal cortices of PD patients (PD-PC). A-to-I edited miR-497-5p has significantly higher expression levels in PD-PC compared to normal controls and directly represses OPA1 and VAPB, which potentially contributes to the progressive neurodegeneration of PD patients. These results provide new insights into mechanistic understanding, novel diagnostic and therapeutic clues of PD.

## Supplementary Table S3 for "Characterizing relevant microRNA editing sites in Parkinson’s disease" (part 4 of 16)

### Sheet: Table S3 (continued)
Table S3. The 421 editing sites whose editing levels in PC and PD-PC samples are significantly different. Legends are the same as those in Table S2.1. The sites whose multiple test corrected P-values (in the Corrected P-value (PC vs PD_PC) column) are smaller than 0.05 were regarded as having significantly different editing levels in PC and PD-PC samples.
hsa-mir-935_77_G_a	hsa-mir-935 MI0005757 [91 bases, EAC5C94E] [91 bases, EAC5C94E] [91 bases, EAC5C94E] [91 bases, EAC5C94E] [91 bases, EAC5C94E] [ [91 bases, EAC5C94E]	77	G	a	3	4	1206	1690	0.002	1	1	chr19	+	53982307	53982397	53982383			53982362	53982384	3'-A	hsa-mir-935_77_G_a	hsa-mir-935 MI0005757 [91 bases, EAC5C94E] [91 bases, EAC5C94E] [91 bases, EAC5C94E] [91 bases, EAC5C94E] [91 bases, EAC5C94E] [ [91 bases, EAC5C94E]	77	G	a	4	4	1317	1557	0.003	1	1	chr19	+	53982307	53982397	53982383			53982362	53982384	3'-A	hsa-mir-935_77_G_a	hsa-mir-935 MI0005757 [91 bases, EAC5C94E] [91 bases, EAC5C94E] [91 bases, EAC5C94E] [91 bases, EAC5C94E] [91 bases, EAC5C94E] [ [91 bases, EAC5C94E]	77	G	a	2	2	1314	1622	0.002	1	1	chr19	+	53982307	53982397	53982383			53982362	53982384	3'-A	hsa-mir-935_77_G_a	hsa-mir-935 MI0005757 [91 bases, EAC5C94E] [91 bases, EAC5C94E] [91 bases, EAC5C94E] [91 bases, EAC5C94E] [91 bases, EAC5C94E] [ [91 bases, EAC5C94E]	77	G	a	4	6	958	1544	0.004	1	1	chr19	+	53982307	53982397	53982383			53982362	53982384	3'-A	hsa-mir-935_77_G_a	hsa-mir-935 MI0005757 [91 bases, EAC5C94E] [91 bases, EAC5C94E] [91 bases, EAC5C94E] [91 bases, EAC5C94E] [91 bases, EAC5C94E] [ [91 bases, EAC5C94E]	77	G	a	2	3	929	1518	0.002	1	1	chr19	+	53982307	53982397	53982383			53982362	53982384	3'-A	hsa-mir-935_77_G_a	hsa-mir-935 MI0005757 [91 bases, EAC5C94E] [91 bases, EAC5C94E] [91 bases, EAC5C94E] [91 bases, EAC5C94E] [91 bases, EAC5C94E] [ [91 bases, EAC5C94E]	77	G	a	7	7	1391	1585	0.005	1	1	chr19	+	53982307	53982397	53982383			53982362	53982384	3'-A	hsa-mir-935_77_G_a	hsa-mir-935 MI0005757 [91 bases, EAC5C94E] [91 bases, EAC5C94E] [91 bases, EAC5C94E] [91 bases, EAC5C94E] [91 bases, EAC5C94E] [ [91 bases, EAC5C94E]	77	G	a	2	2	1012	1377	0.002	1	1	chr19	+	53982307	53982397	53982383			53982362	53982384	3'-A	hsa-mir-935_77_G_a	hsa-mir-935 MI0005757 [91 bases, EAC5C94E] [91 bases, EAC5C94E] [91 bases, EAC5C94E] [91 bases, EAC5C94E] [91 bases, EAC5C94E] [ [91 bases, EAC5C94E]	77	G	a	4	4	1180	1354	0.003	1	1	chr19	+	53982307	53982397	53982383			53982362	53982384	3'-A	hsa-mir-935_77_G_a	hsa-mir-935 MI0005757 [91 bases, EAC5C94E] [91 bases, EAC5C94E] [91 bases, EAC5C94E] [91 bases, EAC5C94E] [91 bases, EAC5C94E] [ [91 bases, EAC5C94E]	77	G	a	2	3	905	1401	0.002	1	1	chr19	+	53982307	53982397	53982383			53982362	53982384	3'-A	hsa-mir-935_77_G_a	hsa-mir-935 MI0005757 [91 bases, EAC5C94E] [91 bases, EAC5C94E] [91 bases, EAC5C94E] [91 bases, EAC5C94E] [91 bases, EAC5C94E] [ [91 bases, EAC5C94E]	77	G	a	5	6	1559	2018	0.003	1	1	chr19	+	53982307	53982397	53982383			53982362	53982384	3'-A	hsa-mir-935_77_G_a	hsa-mir-935 MI0005757 [91 bases, EAC5C94E] [91 bases, EAC5C94E] [91 bases, EAC5C94E] [91 bases, EAC5C94E] [91 bases, EAC5C94E] [ [91 bases, EAC5C94E]	77	G	a	6	7	1611	1975	0.004	1	1	chr19	+	53982307	53982397	53982383			53982362	53982384	3'-A	hsa-mir-935_77_G_a	hsa-mir-935 MI0005757 [91 bases, EAC5C94E] [91 bases, EAC5C94E] [91 bases, EAC5C94E] [91 bases, EAC5C94E] [91 bases, EAC5C94E] [ [91 bases, EAC5C94E]	77	G	a	3	3	985	1291	0.003	1	1	chr19	+	53982307	53982397	53982383			53982362	53982384	3'-A	hsa-mir-935_77_G_a	hsa-mir-935 MI0005757 [91 bases, EAC5C94E] [91 bases, EAC5C94E] [91 bases, EAC5C94E] [91 bases, EAC5C94E] [91 bases, EAC5C94E] [ [91 bases, EAC5C94E]	77	G	a	2	2	767	945	0.003	1	1	chr19	+	53982307	53982397	53982383			53982362	53982384	3'-A	hsa-mir-935_77_G_a	hsa-mir-935 MI0005757 [91 bases, EAC5C94E] [91 bases, EAC5C94E] [91 bases, EAC5C94E] [91 bases, EAC5C94E] [91 bases, EAC5C94E] [ [91 bases, EAC5C94E]	77	G	a	3	3	1015	1131	0.003	1	1	chr19	+	53982307	53982397	53982383			53982362	53982384	3'-A	hsa-mir-935_77_G_a	hsa-mir-935 MI0005757 [91 bases, EAC5C94E] [91 bases, EAC5C94E] [91 bases, EAC5C94E] [91 bases, EAC5C94E] [91 bases, EAC5C94E] [ [91 bases, EAC5C94E]	77	G	a	1	1	1014	1475	0.001	1	1	chr19	+	53982307	53982397	53982383			53982362	53982384	3'-A	hsa-mir-935_77_G_a	hsa-mir-935 MI0005757 [91 bases, EAC5C94E] [91 bases, EAC5C94E] [91 bases, EAC5C94E] [91 bases, EAC5C94E] [91 bases, EAC5C94E] [ [91 bases, EAC5C94E]	77	G	a	4	5	1216	1760	0.003	1	1	chr19	+	53982307	53982397	53982383			53982362	53982384	3'-A	hsa-mir-935_77_G_a	hsa-mir-935 MI0005757 [91 bases, EAC5C94E] [91 bases, EAC5C94E] [91 bases, EAC5C94E] [91 bases, EAC5C94E] [91 bases, EAC5C94E] [ [91 bases, EAC5C94E]	77	G	a	4	4	958	1110	0.004	1	1	chr19	+	53982307	53982397	53982383			53982362	53982384	3'-A	hsa-mir-935_77_G_a	hsa-mir-935 MI0005757 [91 bases, EAC5C94E] [91 bases, EAC5C94E] [91 bases, EAC5C94E] [91 bases, EAC5C94E] [91 bases, EAC5C94E] [ [91 bases, EAC5C94E]	77	G	a	1	1	85	98	0.012	1	1	chr19	+	53982307	53982397	53982383			53982362	53982384	3'-A	hsa-mir-935_77_G_a	hsa-mir-935 MI0005757 [91 bases, EAC5C94E] [91 bases, EAC5C94E] [91 bases, EAC5C94E] [91 bases, EAC5C94E] [91 bases, EAC5C94E] [ [91 bases, EAC5C94E]	77	G	a	0	0	0	0	0	1	1	chr19	+	53982307	53982397	53982383	-1	-1	53982362	53982384	3'-A	hsa-mir-935_77_G_a	hsa-mir-935 MI0005757 [91 bases, EAC5C94E] [91 bases, EAC5C94E] [91 bases, EAC5C94E] [91 bases, EAC5C94E] [91 bases, EAC5C94E] [ [91 bases, EAC5C94E]	77	G	a	1	1	506	567	0.002	1	1	chr19	+	53982307	53982397	53982383			53982362	53982384	3'-A	hsa-mir-935_77_G_a	hsa-mir-935 MI0005757 [91 bases, EAC5C94E] [91 bases, EAC5C94E] [91 bases, EAC5C94E] [91 bases, EAC5C94E] [91 bases, EAC5C94E] [ [91 bases, EAC5C94E]	77	G	a	5	6	1261	1681	0.004	1	1	chr19	+	53982307	53982397	53982383			53982362	53982384	3'-A	hsa-mir-935_77_G_a	hsa-mir-935 MI0005757 [91 bases, EAC5C94E] [91 bases, EAC5C94E] [91 bases, EAC5C94E] [91 bases, EAC5C94E] [91 bases, EAC5C94E] [ [91 bases, EAC5C94E]	77	G	a	3	4	979	1332	0.003	1	1	chr19	+	53982307	53982397	53982383			53982362	53982384	3'-A	hsa-mir-935_77_G_a	hsa-mir-935 MI0005757 [91 bases, EAC5C94E] [91 bases, EAC5C94E] [91 bases, EAC5C94E] [91 bases, EAC5C94E] [91 bases, EAC5C94E] [ [91 bases, EAC5C94E]	77	G	a	0	0	0	0	0	1	1	chr19	+	53982307	53982397	53982383	-1	-1	53982362	53982384	3'-A	hsa-mir-935_77_G_a	hsa-mir-935 MI0005757 [91 bases, EAC5C94E] [91 bases, EAC5C94E] [91 bases, EAC5C94E] [91 bases, EAC5C94E] [91 bases, EAC5C94E] [ [91 bases, EAC5C94E]	77	G	a	1	1	841	1214	0.001	1	1	chr19	+	53982307	53982397	53982383			53982362	53982384	3'-A	hsa-mir-935_77_G_a	hsa-mir-935 MI0005757 [91 bases, EAC5C94E] [91 bases, EAC5C94E] [91 bases, EAC5C94E] [91 bases, EAC5C94E] [91 bases, EAC5C94E] [ [91 bases, EAC5C94E]	77	G	a	2	2	817	839	0.002	1	1	chr19	+	53982307	53982397	53982383			53982362	53982384	3'-A	hsa-mir-935_77_G_a	hsa-mir-935 MI0005757 [91 bases, EAC5C94E] [91 bases, EAC5C94E] [91 bases, EAC5C94E] [91 bases, EAC5C94E] [91 bases, EAC5C94E] [ [91 bases, EAC5C94E]	77	G	a	1	1	682	992	0.001	1	1	chr19	+	53982307	53982397	53982383			53982362	53982384	3'-A	hsa-mir-935_77_G_a	hsa-mir-935 MI0005757 [91 bases, EAC5C94E] [91 bases, EAC5C94E] [91 bases, EAC5C94E] [91 bases, EAC5C94E] [91 bases, EAC5C94E] [ [91 bases, EAC5C94E]	77	G	a	1	1	937	1183	0.001	1	1	chr19	+	53982307	53982397	53982383			53982362	53982384	3'-A	hsa-mir-935_77_G_a	hsa-mir-935 MI0005757 [91 bases, EAC5C94E] [91 bases, EAC5C94E] [91 bases, EAC5C94E] [91 bases, EAC5C94E] [91 bases, EAC5C94E] [ [91 bases, EAC5C94E]	77	G	a	1	1	749	1060	0.001	1	1	chr19	+	53982307	53982397	53982383			53982362	53982384	3'-A	hsa-mir-935_77_G_a	hsa-mir-935 MI0005757 [91 bases, EAC5C94E] [91 bases, EAC5C94E] [91 bases, EAC5C94E] [91 bases, EAC5C94E] [91 bases, EAC5C94E] [ [91 bases, EAC5C94E]	77	G	a	2	3	866	1362	0.002	1	1	chr19	+	53982307	53982397	53982383			53982362	53982384	3'-A	hsa-mir-935_77_G_a	hsa-mir-935 MI0005757 [91 bases, EAC5C94E] [91 bases, EAC5C94E] [91 bases, EAC5C94E] [91 bases, EAC5C94E] [91 bases, EAC5C94E] [ [91 bases, EAC5C94E]	77	G	a	9	8	932	886	0.01	1	1	chr19	+	53982307	53982397	53982383			53982362	53982384	3'-A	hsa-mir-935_77_G_a	hsa-mir-935 MI0005757 [91 bases, EAC5C94E] [91 bases, EAC5C94E] [91 bases, EAC5C94E] [91 bases, EAC5C94E] [91 bases, EAC5C94E] [ [91 bases, EAC5C94E]	77	G	a	3	2	224	191	0.013	1	1	chr19	+	53982307	53982397	53982383			53982362	53982384	3'-A	hsa-mir-935_77_G_a	hsa-mir-935 MI0005757 [91 bases, EAC5C94E] [91 bases, EAC5C94E] [91 bases, EAC5C94E] [91 bases, EAC5C94E] [91 bases, EAC5C94E] [ [91 bases, EAC5C94E]	77	G	a	13	9	1170	839	0.011	1	1	chr19	+	53982307	53982397	53982383			53982362	53982384	3'-A	hsa-mir-935_77_G_a	hsa-mir-935 MI0005757 [91 bases, EAC5C94E] [91 bases, EAC5C94E] [91 bases, EAC5C94E] [91 bases, EAC5C94E] [91 bases, EAC5C94E] [ [91 bases, EAC5C94E]	77	G	a	24	21	2263	1995	0.011	1	1	chr19	+	53982307	53982397	53982383			53982362	53982384	3'-A	hsa-mir-935_77_G_a	hsa-mir-935 MI0005757 [91 bases, EAC5C94E] [91 bases, EAC5C94E] [91 bases, EAC5C94E] [91 bases, EAC5C94E] [91 bases, EAC5C94E] [ [91 bases, EAC5C94E]	77	G	a	8	9	803	922	0.01	1	1	chr19	+	53982307	53982397	53982383			53982362	53982384	3'-A	hsa-mir-935_77_G_a	hsa-mir-935 MI0005757 [91 bases, EAC5C94E] [91 bases, EAC5C94E] [91 bases, EAC5C94E] [91 bases, EAC5C94E] [91 bases, EAC5C94E] [ [91 bases, EAC5C94E]	77	G	a	8	5	1521	1055	0.005	1	1	chr19	+	53982307	53982397	53982383			53982362	53982384	3'-A	hsa-mir-935_77_G_a	hsa-mir-935 MI0005757 [91 bases, EAC5C94E] [91 bases, EAC5C94E] [91 bases, EAC5C94E] [91 bases, EAC5C94E] [91 bases, EAC5C94E] [ [91 bases, EAC5C94E]	77	G	a	19	15	2716	2216	0.007	1	1	chr19	+	53982307	53982397	53982383			53982362	53982384	3'-A	hsa-mir-935_77_G_a	hsa-mir-935 MI0005757 [91 bases, EAC5C94E] [91 bases, EAC5C94E] [91 bases, EAC5C94E] [91 bases, EAC5C94E] [91 bases, EAC5C94E] [ [91 bases, EAC5C94E]	77	G	a	3	5	237	415	0.013	1	1	chr19	+	53982307	53982397	53982383			53982362	53982384	3'-A	hsa-mir-935_77_G_a	hsa-mir-935 MI0005757 [91 bases, EAC5C94E] [91 bases, EAC5C94E] [91 bases, EAC5C94E] [91 bases, EAC5C94E] [91 bases, EAC5C94E] [ [91 bases, EAC5C94E]	77	G	a	65	104	1979	3178	0.033	1	1	chr19	+	53982307	53982397	53982383			53982362	53982384	3'-A	hsa-mir-935_77_G_a	hsa-mir-935 MI0005757 [91 bases, EAC5C94E] [91 bases, EAC5C94E] [91 bases, EAC5C94E] [91 bases, EAC5C94E] [91 bases, EAC5C94E] [ [91 bases, EAC5C94E]	77	G	a	30	54	1266	2293	0.024	1	1	chr19	+	53982307	53982397	53982383			53982362	53982384	3'-A	hsa-mir-935_77_G_a	hsa-mir-935 MI0005757 [91 bases, EAC5C94E] [91 bases, EAC5C94E] [91 bases, EAC5C94E] [91 bases, EAC5C94E] [91 bases, EAC5C94E] [ [91 bases, EAC5C94E]	77	G	a	184	276	2653	3988	0.069	1.02e-08	1.47e-07	chr19	+	53982307	53982397	53982383			53982362	53982384	3'-A	hsa-mir-935_77_G_a	hsa-mir-935 MI0005757 [91 bases, EAC5C94E] [91 bases, EAC5C94E] [91 bases, EAC5C94E] [91 bases, EAC5C94E] [91 bases, EAC5C94E] [ [91 bases, EAC5C94E]	77	G	a	97	143	2140	3168	0.045	1	1	chr19	+	53982307	53982397	53982383			53982362	53982384	3'-A	hsa-mir-935_77_G_a	hsa-mir-935 MI0005757 [91 bases, EAC5C94E] [91 bases, EAC5C94E] [91 bases, EAC5C94E] [91 bases, EAC5C94E] [91 bases, EAC5C94E] [ [91 bases, EAC5C94E]	77	G	a	81	106	1484	1942	0.055	0.177	1	chr19	+	53982307	53982397	53982383			53982362	53982384	3'-A	hsa-mir-935_77_G_a	hsa-mir-935 MI0005757 [91 bases, EAC5C94E] [91 bases, EAC5C94E] [91 bases, EAC5C94E] [91 bases, EAC5C94E] [91 bases, EAC5C94E] [ [91 bases, EAC5C94E]	77	G	a	64	91	1222	1739	0.052	0.325	1	chr19	+	53982307	53982397	53982383			53982362	53982384	3'-A	hsa-mir-935_77_G_a	hsa-mir-935 MI0005757 [91 bases, EAC5C94E] [91 bases, EAC5C94E] [91 bases, EAC5C94E] [91 bases, EAC5C94E] [91 bases, EAC5C94E] [ [91 bases, EAC5C94E]	77	G	a	4	5	1405	1816	0.003	1	1	chr19	+	53982307	53982397	53982383			53982362	53982384	3'-A	hsa-mir-935_77_G_a	hsa-mir-935 MI0005757 [91 bases, EAC5C94E] [91 bases, EAC5C94E] [91 bases, EAC5C94E] [91 bases, EAC5C94E] [91 bases, EAC5C94E] [ [91 bases, EAC5C94E]	77	G	a	3	3	1360	1664	0.002	1	1	chr19	+	53982307	53982397	53982383			53982362	53982384	3'-A	hsa-mir-935_77_G_a	hsa-mir-935 MI0005757 [91 bases, EAC5C94E] [91 bases, EAC5C94E] [91 bases, EAC5C94E] [91 bases, EAC5C94E] [91 bases, EAC5C94E] [ [91 bases, EAC5C94E]	77	G	a	1	1	1070	1559	0.001	1	1	chr19	+	53982307	53982397	53982383			53982362	53982384	3'-A	hsa-mir-935_77_G_a	hsa-mir-935 MI0005757 [91 bases, EAC5C94E] [91 bases, EAC5C94E] [91 bases, EAC5C94E] [91 bases, EAC5C94E] [91 bases, EAC5C94E] [ [91 bases, EAC5C94E]	77	G	a	0	0	0	0	0	1	1	chr19	+	53982307	53982397	53982383	-1	-1	53982362	53982384	3'-A	hsa-mir-935_77_G_a	hsa-mir-935 MI0005757 [91 bases, EAC5C94E] [91 bases, EAC5C94E] [91 bases, EAC5C94E] [91 bases, EAC5C94E] [91 bases, EAC5C94E] [ [91 bases, EAC5C94E]	77	G	a	1	1	1053	1428	0.001	1	1	chr19	+	53982307	53982397	53982383			53982362	53982384	3'-A	hsa-mir-935_77_G_a	hsa-mir-935 MI0005757 [91 bases, EAC5C94E] [91 bases, EAC5C94E] [91 bases, EAC5C94E] [91 bases, EAC5C94E] [91 bases, EAC5C94E] [ [91 bases, EAC5C94E]	77	G	a	0	0	0	0	0	1	1	chr19	+	53982307	53982397	53982383	-1	-1	53982362	53982384	3'-A	hsa-mir-935_77_G_a	hsa-mir-935 MI0005757 [91 bases, EAC5C94E] [91 bases, EAC5C94E] [91 bases, EAC5C94E] [91 bases, EAC5C94E] [91 bases, EAC5C94E] [ [91 bases, EAC5C94E]	77	G	a	1	1	1205	1587	0.001	1	1	chr19	+	53982307	53982397	53982383			53982362	53982384	3'-A	hsa-mir-935_77_G_a	hsa-mir-935 MI0005757 [91 bases, EAC5C94E] [91 bases, EAC5C94E] [91 bases, EAC5C94E] [91 bases, EAC5C94E] [91 bases, EAC5C94E] [ [91 bases, EAC5C94E]	77	G	a	3	3	1584	1604	0.002	1	1	chr19	+	53982307	53982397	53982383			53982362	53982384	3'-A	hsa-mir-935_77_G_a	hsa-mir-935 MI0005757 [91 bases, EAC5C94E] [91 bases, EAC5C94E] [91 bases, EAC5C94E] [91 bases, EAC5C94E] [91 bases, EAC5C94E] [ [91 bases, EAC5C94E]	77	G	a	7	10	822	1238	0.009	1	1	chr19	+	53982307	53982397	53982383			53982362	53982384	3'-A	hsa-mir-935_77_G_a	hsa-mir-935 MI0005757 [91 bases, EAC5C94E] [91 bases, EAC5C94E] [91 bases, EAC5C94E] [91 bases, EAC5C94E] [91 bases, EAC5C94E] [ [91 bases, EAC5C94E]	77	G	a	1	0	1082	896	0.001	1	1	chr19	+	53982307	53982397	53982383			53982362	53982384	3'-A	hsa-mir-935_77_G_a	hsa-mir-935 MI0005757 [91 bases, EAC5C94E] [91 bases, EAC5C94E] [91 bases, EAC5C94E] [91 bases, EAC5C94E] [91 bases, EAC5C94E] [ [91 bases, EAC5C94E]	77	G	a	1	1	886	902	0.001	1	1	chr19	+	53982307	53982397	53982383			53982362	53982384	3'-A	hsa-mir-935_77_G_a	hsa-mir-935 MI0005757 [91 bases, EAC5C94E] [91 bases, EAC5C94E] [91 bases, EAC5C94E] [91 bases, EAC5C94E] [91 bases, EAC5C94E] [ [91 bases, EAC5C94E]	77	G	a	2	1	1095	757	0.002	1	1	chr19	+	53982307	53982397	53982383			53982362	53982384	3'-A	hsa-mir-935_77_G_a	hsa-mir-935 MI0005757 [91 bases, EAC5C94E] [91 bases, EAC5C94E] [91 bases, EAC5C94E] [91 bases, EAC5C94E] [91 bases, EAC5C94E] [ [91 bases, EAC5C94E]	77	G	a	2	1	1034	686	0.002	1	1	chr19	+	53982307	53982397	53982383			53982362	53982384	3'-A	hsa-mir-935_77_G_a	hsa-mir-935 MI0005757 [91 bases, EAC5C94E] [91 bases, EAC5C94E] [91 bases, EAC5C94E] [91 bases, EAC5C94E] [91 bases, EAC5C94E] [ [91 bases, EAC5C94E]	77	G	a	1	1	966	988	0.001	1	1	chr19	+	53982307	53982397	53982383			53982362	53982384	3'-A	hsa-mir-935_77_G_a	hsa-mir-935 MI0005757 [91 bases, EAC5C94E] [91 bases, EAC5C94E] [91 bases, EAC5C94E] [91 bases, EAC5C94E] [91 bases, EAC5C94E] [ [91 bases, EAC5C94E]	77	G	a	0	0	0	0	0	1	1	chr19	+	53982307	53982397	53982383	-1	-1	53982362	53982384	3'-A	hsa-mir-935_77_G_a	hsa-mir-935 MI0005757 [91 bases, EAC5C94E] [91 bases, EAC5C94E] [91 bases, EAC5C94E] [91 bases, EAC5C94E] [91 bases, EAC5C94E] [ [91 bases, EAC5C94E]	77	G	a	3	1	1431	826	0.002	1	1	chr19	+	53982307	53982397	53982383			53982362	53982384	3'-A	hsa-mir-935_77_G_a	hsa-mir-935 MI0005757 [91 bases, EAC5C94E] [91 bases, EAC5C94E] [91 bases, EAC5C94E] [91 bases, EAC5C94E] [91 bases, EAC5C94E] [ [91 bases, EAC5C94E]	77	G	a	0	0	0	0	0	1	1	chr19	+	53982307	53982397	53982383	-1	-1	53982362	53982384	3'-A	hsa-mir-935_77_G_a	hsa-mir-935 MI0005757 [91 bases, EAC5C94E] [91 bases, EAC5C94E] [91 bases, EAC5C94E] [91 bases, EAC5C94E] [91 bases, EAC5C94E] [ [91 bases, EAC5C94E]	77	G	a	2	1	1115	841	0.002	1	1	chr19	+	53982307	53982397	53982383			53982362	53982384	3'-A	hsa-mir-935_77_G_a	hsa-mir-935 MI0005757 [91 bases, EAC5C94E] [91 bases, EAC5C94E] [91 bases, EAC5C94E] [91 bases, EAC5C94E] [91 bases, EAC5C94E] [ [91 bases, EAC5C94E]	77	G	a	0	0	0	0	0	1	1	chr19	+	53982307	53982397	53982383	-1	-1	53982362	53982384	3'-A	hsa-mir-935_77_G_a	hsa-mir-935 MI0005757 [91 bases, EAC5C94E] [91 bases, EAC5C94E] [91 bases, EAC5C94E] [91 bases, EAC5C94E] [91 bases, EAC5C94E] [ [91 bases, EAC5C94E]	77	G	a	0	0	0	0	0	1	1	chr19	+	53982307	53982397	53982383	-1	-1	53982362	53982384	3'-A	hsa-mir-935_77_G_a	hsa-mir-935 MI0005757 [91 bases, EAC5C94E] [91 bases, EAC5C94E] [91 bases, EAC5C94E] [91 bases, EAC5C94E] [91 bases, EAC5C94E] [ [91 bases, EAC5C94E]	77	G	a	0	0	0	0	0	1	1	chr19	+	53982307	53982397	53982383	-1	-1	53982362	53982384	3'-A	hsa-mir-935_77_G_a	hsa-mir-935 MI0005757 [91 bases, EAC5C94E] [91 bases, EAC5C94E] [91 bases, EAC5C94E] [91 bases, EAC5C94E] [91 bases, EAC5C94E] [ [91 bases, EAC5C94E]	77	G	a	0	0	0	0	0	1	1	chr19	+	53982307	53982397	53982383	-1	-1	53982362	53982384	3'-A	hsa-mir-935_77_G_a	hsa-mir-935 MI0005757 [91 bases, EAC5C94E] [91 bases, EAC5C94E] [91 bases, EAC5C94E] [91 bases, EAC5C94E] [91 bases, EAC5C94E] [ [91 bases, EAC5C94E]	77	G	a	0	0	0	0	0	1	1	chr19	+	53982307	53982397	53982383	-1	-1	53982362	53982384	3'-A	hsa-mir-935_77_G_a	hsa-mir-935 MI0005757 [91 bases, EAC5C94E] [91 bases, EAC5C94E] [91 bases, EAC5C94E] [91 bases, EAC5C94E] [91 bases, EAC5C94E] [ [91 bases, EAC5C94E]	77	G	a	1	1	860	1179	0.001	1	1	chr19	+	53982307	53982397	53982383			53982362	53982384	3'-A	hsa-mir-935_77_G_a	hsa-mir-935 MI0005757 [91 bases, EAC5C94E] [91 bases, EAC5C94E] [91 bases, EAC5C94E] [91 bases, EAC5C94E] [91 bases, EAC5C94E] [ [91 bases, EAC5C94E]	77	G	a	2	1	1042	751	0.002	1	1	chr19	+	53982307	53982397	53982383			53982362	53982384	3'-A	hsa-mir-935_77_G_a	hsa-mir-935 MI0005757 [91 bases, EAC5C94E] [91 bases, EAC5C94E] [91 bases, EAC5C94E] [91 bases, EAC5C94E] [91 bases, EAC5C94E] [ [91 bases, EAC5C94E]	77	G	a	1	0	1044	613	0.001	1	1	chr19	+	53982307	53982397	53982383			53982362	53982384	3'-A	hsa-mir-935_77_G_a	hsa-mir-935 MI0005757 [91 bases, EAC5C94E] [91 bases, EAC5C94E] [91 bases, EAC5C94E] [91 bases, EAC5C94E] [91 bases, EAC5C94E] [ [91 bases, EAC5C94E]	77	G	a	1	1	1074	1105	0.001	1	1	chr19	+	53982307	53982397	53982383			53982362	53982384	3'-A	hsa-mir-935_77_G_a	hsa-mir-935 MI0005757 [91 bases, EAC5C94E] [91 bases, EAC5C94E] [91 bases, EAC5C94E] [91 bases, EAC5C94E] [91 bases, EAC5C94E] [ [91 bases, EAC5C94E]	77	G	a	4	1	2601	824	0.002	1	1	chr19	+	53982307	53982397	53982383			53982362	53982384	3'-A	hsa-mir-935_77_G_a	hsa-mir-935 MI0005757 [91 bases, EAC5C94E] [91 bases, EAC5C94E] [91 bases, EAC5C94E] [91 bases, EAC5C94E] [91 bases, EAC5C94E] [ [91 bases, EAC5C94E]	77	G	a	0	0	0	0	0	1	1	chr19	+	53982307	53982397	53982383	-1	-1	53982362	53982384	3'-A	hsa-mir-935_77_G_a	hsa-mir-935 MI0005757 [91 bases, EAC5C94E] [91 bases, EAC5C94E] [91 bases, EAC5C94E] [91 bases, EAC5C94E] [91 bases, EAC5C94E] [ [91 bases, EAC5C94E]	77	G	a	17	1	10458	1111	0.002	1	1	chr19	+	53982307	53982397	53982383			53982362	53982384	3'-A	hsa-mir-935_77_G_a	hsa-mir-935 MI0005757 [91 bases, EAC5C94E] [91 bases, EAC5C94E] [91 bases, EAC5C94E] [91 bases, EAC5C94E] [91 bases, EAC5C94E] [ [91 bases, EAC5C94E]	77	G	a	0	0	0	0	0	1	1	chr19	+	53982307	53982397	53982383	-1	-1	53982362	53982384	3'-A	hsa-mir-935_77_G_a	hsa-mir-935 MI0005757 [91 bases, EAC5C94E] [91 bases, EAC5C94E] [91 bases, EAC5C94E] [91 bases, EAC5C94E] [91 bases, EAC5C94E] [ [91 bases, EAC5C94E]	77	G	a	2	1	979	716	0.002	1	1	chr19	+	53982307	53982397	53982383			53982362	53982384	3'-A	hsa-mir-935_77_G_a	hsa-mir-935 MI0005757 [91 bases, EAC5C94E] [91 bases, EAC5C94E] [91 bases, EAC5C94E] [91 bases, EAC5C94E] [91 bases, EAC5C94E] [ [91 bases, EAC5C94E]	77	G	a	1	1	1051	1657	0.001	1	1	chr19	+	53982307	53982397	53982383			53982362	53982384	3'-A	hsa-mir-935_77_G_a	hsa-mir-935 MI0005757 [91 bases, EAC5C94E] [91 bases, EAC5C94E] [91 bases, EAC5C94E] [91 bases, EAC5C94E] [91 bases, EAC5C94E] [ [91 bases, EAC5C94E]	77	G	a	2	2	1094	1159	0.002	1	1	chr19	+	53982307	53982397	53982383			53982362	53982384	3'-A	hsa-mir-935_77_G_a	hsa-mir-935 MI0005757 [91 bases, EAC5C94E] [91 bases, EAC5C94E] [91 bases, EAC5C94E] [91 bases, EAC5C94E] [91 bases, EAC5C94E] [ [91 bases, EAC5C94E]	77	G	a	2	1	1879	1157	0.001	1	1	chr19	+	53982307	53982397	53982383			53982362	53982384	3'-A	hsa-mir-935_77_G_a	hsa-mir-935 MI0005757 [91 bases, EAC5C94E] [91 bases, EAC5C94E] [91 bases, EAC5C94E] [91 bases, EAC5C94E] [91 bases, EAC5C94E] [ [91 bases, EAC5C94E]	77	G	a	1	1	477	497	0.002	1	1	chr19	+	53982307	53982397	53982383			53982362	53982384	3'-A	hsa-mir-935_77_G_a	hsa-mir-935 MI0005757 [91 bases, EAC5C94E] [91 bases, EAC5C94E] [91 bases, EAC5C94E] [91 bases, EAC5C94E] [91 bases, EAC5C94E] [ [91 bases, EAC5C94E]	77	G	a	63	53	3693	3125	0.017	1	1	chr19	+	53982307	53982397	53982383			53982362	53982384	3'-A	hsa-mir-935_77_G_a	hsa-mir-935 MI0005757 [91 bases, EAC5C94E] [91 bases, EAC5C94E] [91 bases, EAC5C94E] [91 bases, EAC5C94E] [91 bases, EAC5C94E] [ [91 bases, EAC5C94E]	77	G	a	2	1	262	242	0.008	1	1	chr19	+	53982307	53982397	53982383			53982362	53982384	3'-A	hsa-mir-935_77_G_a	hsa-mir-935 MI0005757 [91 bases, EAC5C94E] [91 bases, EAC5C94E] [91 bases, EAC5C94E] [91 bases, EAC5C94E] [91 bases, EAC5C94E] [ [91 bases, EAC5C94E]	77	G	a	59	47	2740	2207	0.022	1	1	chr19	+	53982307	53982397	53982383			53982362	53982384	3'-A	hsa-mir-935_77_G_a	hsa-mir-935 MI0005757 [91 bases, EAC5C94E] [91 bases, EAC5C94E] [91 bases, EAC5C94E] [91 bases, EAC5C94E] [91 bases, EAC5C94E] [ [91 bases, EAC5C94E]	77	G	a	26	21	2604	2106	0.01	1	1	chr19	+	53982307	53982397	53982383			53982362	53982384	3'-A	hsa-mir-935_77_G_a	hsa-mir-935 MI0005757 [91 bases, EAC5C94E] [91 bases, EAC5C94E] [91 bases, EAC5C94E] [91 bases, EAC5C94E] [91 bases, EAC5C94E] [ [91 bases, EAC5C94E]	77	G	a	3	2	835	681	0.004	1	1	chr19	+	53982307	53982397	53982383			53982362	53982384	3'-A	hsa-mir-935_77_G_a	hsa-mir-935 MI0005757 [91 bases, EAC5C94E] [91 bases, EAC5C94E] [91 bases, EAC5C94E] [91 bases, EAC5C94E] [91 bases, EAC5C94E] [ [91 bases, EAC5C94E]	77	G	a	10	7	1065	844	0.009	1	1	chr19	+	53982307	53982397	53982383			53982362	53982384	3'-A	hsa-mir-935_77_G_a	hsa-mir-935 MI0005757 [91 bases, EAC5C94E] [91 bases, EAC5C94E] [91 bases, EAC5C94E] [91 bases, EAC5C94E] [91 bases, EAC5C94E] [ [91 bases, EAC5C94E]	77	G	a	16	13	2125	1732	0.008	1	1	chr19	+	53982307	53982397	53982383			53982362	53982384	3'-A	hsa-mir-935_77_G_a	hsa-mir-935 MI0005757 [91 bases, EAC5C94E] [91 bases, EAC5C94E] [91 bases, EAC5C94E] [91 bases, EAC5C94E] [91 bases, EAC5C94E] [ [91 bases, EAC5C94E]	77	G	a	97	133	2766	3796	0.035	1	1	chr19	+	53982307	53982397	53982383			53982362	53982384	3'-A	hsa-mir-935_77_G_a	hsa-mir-935 MI0005757 [91 bases, EAC5C94E] [91 bases, EAC5C94E] [91 bases, EAC5C94E] [91 bases, EAC5C94E] [91 bases, EAC5C94E] [ [91 bases, EAC5C94E]	77	G	a	9	12	313	433	0.029	1	1	chr19	+	53982307	53982397	53982383			53982362	53982384	3'-A	hsa-mir-935_77_G_a	hsa-mir-935 MI0005757 [91 bases, EAC5C94E] [91 bases, EAC5C94E] [91 bases, EAC5C94E] [91 bases, EAC5C94E] [91 bases, EAC5C94E] [ [91 bases, EAC5C94E]	77	G	a	72	118	1658	2727	0.043	1	1	chr19	+	53982307	53982397	53982383			53982362	53982384	3'-A	hsa-mir-935_77_G_a	hsa-mir-935 MI0005757 [91 bases, EAC5C94E] [91 bases, EAC5C94E] [91 bases, EAC5C94E] [91 bases, EAC5C94E] [91 bases, EAC5C94E] [ [91 bases, EAC5C94E]	77	G	a	304	420	2937	4064	0.104	0	0	chr19	+	53982307	53982397	53982383			53982362	53982384	3'-A	hsa-mir-935_77_G_a	hsa-mir-935 MI0005757 [91 bases, EAC5C94E] [91 bases, EAC5C94E] [91 bases, EAC5C94E] [91 bases, EAC5C94E] [91 bases, EAC5C94E] [ [91 bases, EAC5C94E]	77	G	a	73	110	1082	1632	0.067	0.000602	0.00517	chr19	+	53982307	53982397	53982383			53982362	53982384	3'-A	hsa-mir-935_77_G_a	hsa-mir-935 MI0005757 [91 bases, EAC5C94E] [91 bases, EAC5C94E] [91 bases, EAC5C94E] [91 bases, EAC5C94E] [91 bases, EAC5C94E] [ [91 bases, EAC5C94E]	77	G	a	87	130	1059	1586	0.082	2.1e-09	3.22e-08	chr19	+	53982307	53982397	53982383			53982362	53982384	3'-A	hsa-mir-935_77_G_a	hsa-mir-935 MI0005757 [91 bases, EAC5C94E] [91 bases, EAC5C94E] [91 bases, EAC5C94E] [91 bases, EAC5C94E] [91 bases, EAC5C94E] [ [91 bases, EAC5C94E]	77	G	a	154	203	2446	3233	0.063	0.000361	0.00378	chr19	+	53982307	53982397	53982383			53982362	53982384	3'-A	hsa-mir-935_77_G_a	hsa-mir-935 MI0005757 [91 bases, EAC5C94E] [91 bases, EAC5C94E]	77	G	a	1	0	1332	297	0.001	1	1	chr19	+	53982307	53982397	53982383			53982362	53982384	3'-A	hsa-mir-935_77_G_a	hsa-mir-935 MI0005757 [91 bases, EAC5C94E] [91 bases, EAC5C94E] [91 bases, EAC5C94E]	77	G	a	2	0	926	233	0.002	1	1	chr19	+	53982307	53982397	53982383			53982362	53982384	3'-A	hsa-mir-935_77_G_a	hsa-mir-935 MI0005757 [91 bases, EAC5C94E] [91 bases, EAC5C94E] [91 bases, EAC5C94E] [91 bases, EAC5C94E] [91 bases, EAC5C94E] [ [91 bases, EAC5C94E]	77	G	a	0	0	0	0	0	1	1	chr19	+	53982307	53982397	53982383	-1	-1	53982362	53982384	3'-A	hsa-mir-935_77_G_a	hsa-mir-935 MI0005757 [91 bases, EAC5C94E] [91 bases, EAC5C94E] [91 bases, EAC5C94E]	77	G	a	3	0	2663	587	0.001	1	1	chr19	+	53982307	53982397	53982383			53982362	53982384	3'-A	hsa-mir-935_77_G_a	hsa-mir-935 MI0005757 [91 bases, EAC5C94E] [91 bases, EAC5C94E] [91 bases, EAC5C94E]	77	G	a	1	0	2678	552	0	1	1	chr19	+	53982307	53982397	53982383			53982362	53982384	3'-A	hsa-mir-935_77_G_a	hsa-mir-935 MI0005757 [91 bases, EAC5C94E] [91 bases, EAC5C94E] [91 bases, EAC5C94E] [91 bases, EAC5C94E] [91 bases, EAC5C94E] [ [91 bases, EAC5C94E]	77	G	a	0	0	0	0	0	1	1	chr19	+	53982307	53982397	53982383	-1	-1	53982362	53982384	3'-A	hsa-mir-935_77_G_a	hsa-mir-935 MI0005757 [91 bases, EAC5C94E] [91 bases, EAC5C94E] [91 bases, EAC5C94E]	77	G	a	1	0	110	21	0.009	1	1	chr19	+	53982307	53982397	53982383			53982362	53982384	3'-A	hsa-mir-935_77_G_a	hsa-mir-935 MI0005757 [91 bases, EAC5C94E] [91 bases, EAC5C94E] [91 bases, EAC5C94E]	77	G	a	2	0	512	88	0.004	1	1	chr19	+	53982307	53982397	53982383			53982362	53982384	3'-A	hsa-mir-935_77_G_a	hsa-mir-935 MI0005757 [91 bases, EAC5C94E] [91 bases, EAC5C94E] [91 bases, EAC5C94E] [91 bases, EAC5C94E] [91 bases, EAC5C94E] [ [91 bases, EAC5C94E]	77	G	a	0	0	0	0	0	1	1	chr19	+	53982307	53982397	53982383	-1	-1	53982362	53982384	3'-A	hsa-mir-935_77_G_a	hsa-mir-935 MI0005757 [91 bases, EAC5C94E] [91 bases, EAC5C94E] [91 bases, EAC5C94E]	77	G	a	2	0	1157	185	0.002	1	1	chr19	+	53982307	53982397	53982383			53982362	53982384	3'-A	hsa-mir-935_77_G_a	hsa-mir-935 MI0005757 [91 bases, EAC5C94E] [91 bases, EAC5C94E] [91 bases, EAC5C94E]	77	G	a	2	0	356	57	0.006	1	1	chr19	+	53982307	53982397	53982383			53982362	53982384	3'-A	hsa-mir-935_77_G_a	hsa-mir-935 MI0005757 [91 bases, EAC5C94E] [91 bases, EAC5C94E] [91 bases, EAC5C94E] [91 bases, EAC5C94E] [91 bases, EAC5C94E] [ [91 bases, EAC5C94E]	77	G	a	0	0	0	0	0	1	1	chr19	+	53982307	53982397	53982383	-1	-1	53982362	53982384	3'-A	hsa-mir-935_77_G_a	hsa-mir-935 MI0005757 [91 bases, EAC5C94E] [91 bases, EAC5C94E] [91 bases, EAC5C94E] [91 bases, EAC5C94E] [91 bases, EAC5C94E] [ [91 bases, EAC5C94E]	77	G	a	0	0	0	0	0	1	1	chr19	+	53982307	53982397	53982383	-1	-1	53982362	53982384	3'-A	hsa-mir-935_77_G_a	hsa-mir-935 MI0005757 [91 bases, EAC5C94E] [91 bases, EAC5C94E] [91 bases, EAC5C94E] [91 bases, EAC5C94E] [91 bases, EAC5C94E] [ [91 bases, EAC5C94E]	77	G	a	4	16	20642	84447	0	1	1	chr19	+	53982307	53982397	53982383			53982362	53982384	3'-A	hsa-mir-935_77_G_a	hsa-mir-935 MI0005757 [91 bases, EAC5C94E] [91 bases, EAC5C94E] [91 bases, EAC5C94E] [91 bases, EAC5C94E] [91 bases, EAC5C94E] [ [91 bases, EAC5C94E]	77	G	a	1	11	220	2539	0.005	1	1	chr19	+	53982307	53982397	53982383			53982362	53982384	3'-A	hsa-mir-935_77_G_a	hsa-mir-935 MI0005757 [91 bases, EAC5C94E] [91 bases, EAC5C94E] [91 bases, EAC5C94E] [91 bases, EAC5C94E] [91 bases, EAC5C94E] [ [91 bases, EAC5C94E]	77	G	a	2	3	338	666	0.006	1	1	chr19	+	53982307	53982397	53982383			53982362	53982384	3'-A	hsa-mir-935_77_G_a	hsa-mir-935 MI0005757 [91 bases, EAC5C94E] [91 bases, EAC5C94E] [91 bases, EAC5C94E] [91 bases, EAC5C94E] [91 bases, EAC5C94E] [ [91 bases, EAC5C94E]	77	G	a	0	0	0	0	0	1	1	chr19	+	53982307	53982397	53982383	-1	-1	53982362	53982384	3'-A	hsa-mir-935_77_G_a	hsa-mir-935 MI0005757 [91 bases, EAC5C94E] [91 bases, EAC5C94E] [91 bases, EAC5C94E] [91 bases, EAC5C94E] [91 bases, EAC5C94E] [ [91 bases, EAC5C94E]	77	G	a	0	0	0	0	0	1	1	chr19	+	53982307	53982397	53982383	-1	-1	53982362	53982384	3'-A	hsa-mir-935_77_G_a	hsa-mir-935 MI0005757 [91 bases, EAC5C94E] [91 bases, EAC5C94E] [91 bases, EAC5C94E] [91 bases, EAC5C94E] [91 bases, EAC5C94E] [ [91 bases, EAC5C94E]	77	G	a	0	0	0	0	0	1	1	chr19	+	53982307	53982397	53982383	-1	-1	53982362	53982384	3'-A	hsa-mir-935_77_G_a	hsa-mir-935 MI0005757 [91 bases, EAC5C94E] [91 bases, EAC5C94E] [91 bases, EAC5C94E] [91 bases, EAC5C94E] [91 bases, EAC5C94E] [ [91 bases, EAC5C94E]	77	G	a	32	11	23348	8496	0.001	1	1	chr19	+	53982307	53982397	53982383			53982362	53982384	3'-A	hsa-mir-935_77_G_a	hsa-mir-935 MI0005757 [91 bases, EAC5C94E] [91 bases, EAC5C94E] [91 bases, EAC5C94E] [91 bases, EAC5C94E] [91 bases, EAC5C94E] [ [91 bases, EAC5C94E]	77	G	a	36	18	39781	20621	0.001	1	1	chr19	+	53982307	53982397	53982383			53982362	53982384	3'-A	hsa-mir-935_77_G_a	hsa-mir-935 MI0005757 [91 bases, EAC5C94E] [91 bases, EAC5C94E] [91 bases, EAC5C94E] [91 bases, EAC5C94E] [91 bases, EAC5C94E] [ [91 bases, EAC5C94E]	77	G	a	3	5	1585	2820	0.002	1	1	chr19	+	53982307	53982397	53982383			53982362	53982384	3'-A	hsa-mir-935_77_G_a	hsa-mir-935 MI0005757 [91 bases, EAC5C94E] [91 bases, EAC5C94E] [91 bases, EAC5C94E] [91 bases, EAC5C94E] [91 bases, EAC5C94E] [ [91 bases, EAC5C94E]	77	G	a	4	9	1420	3230	0.003	1	1	chr19	+	53982307	53982397	53982383			53982362	53982384	3'-A	hsa-mir-935_77_G_a	hsa-mir-935 MI0005757 [91 bases, EAC5C94E] [91 bases, EAC5C94E] [91 bases, EAC5C94E] [91 bases, EAC5C94E] [91 bases, EAC5C94E] [ [91 bases, EAC5C94E]	77	G	a	6	9	2533	3896	0.002	1	1	chr19	+	53982307	53982397	53982383			53982362	53982384	3'-A	hsa-mir-935_77_G_a	hsa-mir-935 MI0005757 [91 bases, EAC5C94E] [91 bases, EAC5C94E] [91 bases, EAC5C94E] [91 bases, EAC5C94E] [91 bases, EAC5C94E] [ [91 bases, EAC5C94E]	77	G	a	2	3	1037	1928	0.002	1	1	chr19	+	53982307	53982397	53982383			53982362	53982384	3'-A	hsa-mir-935_77_G_a	hsa-mir-935 MI0005757 [91 bases, EAC5C94E] [91 bases, EAC5C94E] [91 bases, EAC5C94E] [91 bases, EAC5C94E] [91 bases, EAC5C94E] [ [91 bases, EAC5C94E]	77	G	a	11	16	2502	3690	0.004	1	1	chr19	+	53982307	53982397	53982383			53982362	53982384	3'-A	hsa-mir-935_77_G_a	hsa-mir-935 MI0005757 [91 bases, EAC5C94E] [91 bases, EAC5C94E] [91 bases, EAC5C94E] [91 bases, EAC5C94E] [91 bases, EAC5C94E] [ [91 bases, EAC5C94E]	77	G	a	1	3	934	3536	0.001	1	1	chr19	+	53982307	53982397	53982383			53982362	53982384	3'-A	hsa-mir-935_77_G_a	hsa-mir-935 MI0005757 [91 bases, EAC5C94E] [91 bases, EAC5C94E] [91 bases, EAC5C94E] [91 bases, EAC5C94E] [91 bases, EAC5C94E] [ [91 bases, EAC5C94E]	77	G	a	28	12	9206	3959	0.003	1	1	chr19	+	53982307	53982397	53982383			53982362	53982384	3'-A	hsa-mir-935_77_G_a	hsa-mir-935 MI0005757 [91 bases, EAC5C94E] [91 bases, EAC5C94E] [91 bases, EAC5C94E] [91 bases, EAC5C94E] [91 bases, EAC5C94E] [ [91 bases, EAC5C94E]	77	G	a	16	7	2625	1267	0.006	1	1	chr19	+	53982307	53982397	53982383			53982362	53982384	3'-A	hsa-mir-935_77_G_a	hsa-mir-935 MI0005757 [91 bases, EAC5C94E] [91 bases, EAC5C94E] [91 bases, EAC5C94E] [91 bases, EAC5C94E] [91 bases, EAC5C94E] [ [91 bases, EAC5C94E]	77	G	a	1	1	495	544	0.002	1	1	chr19	+	53982307	53982397	53982383			53982362	53982384	3'-A	hsa-mir-935_77_G_a	hsa-mir-935 MI0005757 [91 bases, EAC5C94E] [91 bases, EAC5C94E] [91 bases, EAC5C94E] [91 bases, EAC5C94E] [91 bases, EAC5C94E] [ [91 bases, EAC5C94E]	77	G	a	2	2	232	261	0.009	1	1	chr19	+	53982307	53982397	53982383			53982362	53982384	3'-A	hsa-mir-935_77_G_a	hsa-mir-935 MI0005757 [91 bases, EAC5C94E] [91 bases, EAC5C94E] [91 bases, EAC5C94E] [91 bases, EAC5C94E] [91 bases, EAC5C94E] [ [91 bases, EAC5C94E]	77	G	a	1	1	593	1057	0.002	1	1	chr19	+	53982307	53982397	53982383			53982362	53982384	3'-A	hsa-mir-935_77_G_a	hsa-mir-935 MI0005757 [91 bases, EAC5C94E] [91 bases, EAC5C94E] [91 bases, EAC5C94E] [91 bases, EAC5C94E] [91 bases, EAC5C94E] [ [91 bases, EAC5C94E]	77	G	a	0	0	0	0	0	1	1	chr19	+	53982307	53982397	53982383	-1	-1	53982362	53982384	3'-A	hsa-mir-935_77_G_a	hsa-mir-935 MI0005757 [91 bases, EAC5C94E] [91 bases, EAC5C94E] [91 bases, EAC5C94E] [91 bases, EAC5C94E] [91 bases, EAC5C94E] [ [91 bases, EAC5C94E]	77	G	a	1	1	610	631	0.002	1	1	chr19	+	53982307	53982397	53982383			53982362	53982384	3'-A	hsa-mir-935_77_G_a	hsa-mir-935 MI0005757 [91 bases, EAC5C94E] [91 bases, EAC5C94E] [91 bases, EAC5C94E] [91 bases, EAC5C94E] [91 bases, EAC5C94E] [ [91 bases, EAC5C94E]	77	G	a	3	4	504	708	0.006	1	1	chr19	+	53982307	53982397	53982383			53982362	53982384	3'-A	hsa-mir-935_77_G_a	hsa-mir-935 MI0005757 [91 bases, EAC5C94E] [91 bases, EAC5C94E] [91 bases, EAC5C94E] [91 bases, EAC5C94E] [91 bases, EAC5C94E] [ [91 bases, EAC5C94E]	77	G	a	1	1	872	879	0.001	1	1	chr19	+	53982307	53982397	53982383			53982362	53982384	3'-A	hsa-mir-935_77_G_a	hsa-mir-935 MI0005757 [91 bases, EAC5C94E] [91 bases, EAC5C94E] [91 bases, EAC5C94E] [91 bases, EAC5C94E] [91 bases, EAC5C94E] [ [91 bases, EAC5C94E]	77	G	a	0	0	0	0	0	1	1	chr19	+	53982307	53982397	53982383	-1	-1	53982362	53982384	3'-A	hsa-mir-935_77_G_a	hsa-mir-935 MI0005757 [91 bases, EAC5C94E] [91 bases, EAC5C94E] [91 bases, EAC5C94E] [91 bases, EAC5C94E] [91 bases, EAC5C94E] [ [91 bases, EAC5C94E]	77	G	a	0	0	0	0	0	1	1	chr19	+	53982307	53982397	53982383	-1	-1	53982362	53982384	3'-A	3'-A	not specified	not specified	not specified	not specified	not specified	SRR5398640	420	0.104	0	mature	not	0.000129349	0.00168582
hsa-let-7a-1_28_U_a	hsa-let-7a-1 MI0000060 [80 bases, 1B2084B4] [80 bases, 1B2084B4] [80 bases, 1B2084B4] [80 bases, 1B2084B4] [80 bases, 1B2084B4] [80 bases, 1B2084B4]	28	U	a	2074	2907	4594	6439	0.451	0	0	chr9	+	94175957	94176036	94175984	94175962	94175983	94176013	94176033	3'-A before central loop	hsa-let-7a-1_28_U_a	hsa-let-7a-1 MI0000060 [80 bases, 1B2084B4] [80 bases, 1B2084B4] [80 bases, 1B2084B4] [80 bases, 1B2084B4] [80 bases, 1B2084B4] [80 bases, 1B2084B4]	28	U	a	2067	2444	4426	5233	0.467	0	0	chr9	+	94175957	94176036	94175984	94175962	94175983	94176013	94176033	3'-A before central loop	hsa-let-7a-1_28_U_a	hsa-let-7a-1 MI0000060 [80 bases, 1B2084B4] [80 bases, 1B2084B4] [80 bases, 1B2084B4] [80 bases, 1B2084B4] [80 bases, 1B2084B4] [80 bases, 1B2084B4]	28	U	a	2161	2668	4684	5784	0.461	0	0	chr9	+	94175957	94176036	94175984	94175962	94175983	94176013	94176033	3'-A before central loop	hsa-let-7a-1_28_U_a	hsa-let-7a-1 MI0000060 [80 bases, 1B2084B4] [80 bases, 1B2084B4] [80 bases, 1B2084B4] [80 bases, 1B2084B4] [80 bases, 1B2084B4] [80 bases, 1B2084B4]	28	U	a	2263	3649	4615	7442	0.49	0	0	chr9	+	94175957	94176036	94175984	94175962	94175983	94176013	94176033	3'-A before central loop	hsa-let-7a-1_28_U_a	hsa-let-7a-1 MI0000060 [80 bases, 1B2084B4] [80 bases, 1B2084B4] [80 bases, 1B2084B4] [80 bases, 1B2084B4] [80 bases, 1B2084B4] [80 bases, 1B2084B4]	28	U	a	2032	3320	4618	7546	0.44	0	0	chr9	+	94175957	94176036	94175984	94175962	94175983	94176013	94176033	3'-A before central loop	hsa-let-7a-1_28_U_a	hsa-let-7a-1 MI0000060 [80 bases, 1B2084B4] [80 bases, 1B2084B4] [80 bases, 1B2084B4] [80 bases, 1B2084B4] [80 bases, 1B2084B4] [80 bases, 1B2084B4]	28	U	a	2629	2996	5570	6347	0.472	0	0	chr9	+	94175957	94176036	94175984	94175962	94175983	94176013	94176033	3'-A before central loop	hsa-let-7a-1_28_U_a	hsa-let-7a-1 MI0000060 [80 bases, 1B2084B4] [80 bases, 1B2084B4] [80 bases, 1B2084B4] [80 bases, 1B2084B4] [80 bases, 1B2084B4] [80 bases, 1B2084B4]	28	U	a	2287	3112	4843	6591	0.472	0	0	chr9	+	94175957	94176036	94175984	94175962	94175983	94176013	94176033	3'-A before central loop	hsa-let-7a-1_28_U_a	hsa-let-7a-1 MI0000060 [80 bases, 1B2084B4] [80 bases, 1B2084B4] [80 bases, 1B2084B4] [80 bases, 1B2084B4] [80 bases, 1B2084B4] [80 bases, 1B2084B4]	28	U	a	2223	2551	5005	5743	0.444	0	0	chr9	+	94175957	94176036	94175984	94175962	94175983	94176013	94176033	3'-A before central loop	hsa-let-7a-1_28_U_a	hsa-let-7a-1 MI0000060 [80 bases, 1B2084B4] [80 bases, 1B2084B4] [80 bases, 1B2084B4] [80 bases, 1B2084B4] [80 bases, 1B2084B4] [80 bases, 1B2084B4]	28	U	a	1699	2630	3626	5614	0.469	0	0	chr9	+	94175957	94176036	94175984	94175962	94175983	94176013	94176033	3'-A before central loop	hsa-let-7a-1_28_U_a	hsa-let-7a-1 MI0000060 [80 bases, 1B2084B4] [80 bases, 1B2084B4] [80 bases, 1B2084B4] [80 bases, 1B2084B4] [80 bases, 1B2084B4] [80 bases, 1B2084B4]	28	U	a	2754	3565	5911	7653	0.466	0	0	chr9	+	94175957	94176036	94175984	94175962	94175983	94176013	94176033	3'-A before central loop	hsa-let-7a-1_28_U_a	hsa-let-7a-1 MI0000060 [80 bases, 1B2084B4] [80 bases, 1B2084B4] [80 bases, 1B2084B4] [80 bases, 1B2084B4] [80 bases, 1B2084B4] [80 bases, 1B2084B4]	28	U	a	2784	3413	5691	6977	0.489	0	0	chr9	+	94175957	94176036	94175984	94175962	94175983	94176013	94176033	3'-A before central loop	hsa-let-7a-1_28_U_a	hsa-let-7a-1 MI0000060 [80 bases, 1B2084B4] [80 bases, 1B2084B4] [80 bases, 1B2084B4] [80 bases, 1B2084B4] [80 bases, 1B2084B4] [80 bases, 1B2084B4]	28	U	a	1556	2040	3308	4338	0.47	0	0	chr9	+	94175957	94176036	94175984	94175962	94175983	94176013	94176033	3'-A before central loop	hsa-let-7a-1_28_U_a	hsa-let-7a-1 MI0000060 [80 bases, 1B2084B4] [80 bases, 1B2084B4] [80 bases, 1B2084B4] [80 bases, 1B2084B4] [80 bases, 1B2084B4] [80 bases, 1B2084B4]	28	U	a	1810	2230	3936	4851	0.46	0	0	chr9	+	94175957	94176036	94175984	94175962	94175983	94176013	94176033	3'-A before central loop	hsa-let-7a-1_28_U_a	hsa-let-7a-1 MI0000060 [80 bases, 1B2084B4] [80 bases, 1B2084B4] [80 bases, 1B2084B4] [80 bases, 1B2084B4] [80 bases, 1B2084B4] [80 bases, 1B2084B4]	28	U	a	1696	1890	3788	4223	0.448	0	0	chr9	+	94175957	94176036	94175984	94175962	94175983	94176013	94176033	3'-A before central loop	hsa-let-7a-1_28_U_a	hsa-let-7a-1 MI0000060 [80 bases, 1B2084B4] [80 bases, 1B2084B4] [80 bases, 1B2084B4] [80 bases, 1B2084B4] [80 bases, 1B2084B4] [80 bases, 1B2084B4]	28	U	a	1999	2909	4266	6209	0.469	0	0	chr9	+	94175957	94176036	94175984	94175962	94175983	94176013	94176033	3'-A before central loop	hsa-let-7a-1_28_U_a	hsa-let-7a-1 MI0000060 [80 bases, 1B2084B4] [80 bases, 1B2084B4] [80 bases, 1B2084B4] [80 bases, 1B2084B4] [80 bases, 1B2084B4] [80 bases, 1B2084B4]	28	U	a	1485	2150	3257	4716	0.456	0	0	chr9	+	94175957	94176036	94175984	94175962	94175983	94176013	94176033	3'-A before central loop	hsa-let-7a-1_28_U_a	hsa-let-7a-1 MI0000060 [80 bases, 1B2084B4] [80 bases, 1B2084B4] [80 bases, 1B2084B4] [80 bases, 1B2084B4] [80 bases, 1B2084B4] [80 bases, 1B2084B4]	28	U	a	1702	1973	3706	4296	0.459	0	0	chr9	+	94175957	94176036	94175984	94175962	94175983	94176013	94176033	3'-A before central loop	hsa-let-7a-1_28_U_a	hsa-let-7a-1 MI0000060 [80 bases, 1B2084B4] [80 bases, 1B2084B4] [80 bases, 1B2084B4] [80 bases, 1B2084B4] [80 bases, 1B2084B4] [80 bases, 1B2084B4]	28	U	a	1997	2308	4515	5219	0.442	0	0	chr9	+	94175957	94176036	94175984	94175962	94175983	94176013	94176033	3'-A before central loop	hsa-let-7a-1_28_U_a	hsa-let-7a-1 MI0000060 [80 bases, 1B2084B4] [80 bases, 1B2084B4] [80 bases, 1B2084B4] [80 bases, 1B2084B4] [80 bases, 1B2084B4] [80 bases, 1B2084B4]	28	U	a	1731	2286	4063	5366	0.426	0	0	chr9	+	94175957	94176036	94175984	94175962	94175983	94176013	94176033	3'-A before central loop	hsa-let-7a-1_28_U_a	hsa-let-7a-1 MI0000060 [80 bases, 1B2084B4] [80 bases, 1B2084B4] [80 bases, 1B2084B4] [80 bases, 1B2084B4] [80 bases, 1B2084B4] [80 bases, 1B2084B4]	28	U	a	1041	1166	2364	2649	0.44	0	0	chr9	+	94175957	94176036	94175984	94175962	94175983	94176013	94176033	3'-A before central loop	hsa-let-7a-1_28_U_a	hsa-let-7a-1 MI0000060 [80 bases, 1B2084B4] [80 bases, 1B2084B4] [80 bases, 1B2084B4] [80 bases, 1B2084B4] [80 bases, 1B2084B4] [80 bases, 1B2084B4]	28	U	a	2254	3006	4900	6535	0.46	0	0	chr9	+	94175957	94176036	94175984	94175962	94175983	94176013	94176033	3'-A before central loop	hsa-let-7a-1_28_U_a	hsa-let-7a-1 MI0000060 [80 bases, 1B2084B4] [80 bases, 1B2084B4] [80 bases, 1B2084B4] [80 bases, 1B2084B4] [80 bases, 1B2084B4] [80 bases, 1B2084B4]	28	U	a	1453	1977	3532	4807	0.411	0	0	chr9	+	94175957	94176036	94175984	94175962	94175983	94176013	94176033	3'-A before central loop	hsa-let-7a-1_28_U_a	hsa-let-7a-1 MI0000060 [80 bases, 1B2084B4] [80 bases, 1B2084B4] [80 bases, 1B2084B4] [80 bases, 1B2084B4] [80 bases, 1B2084B4] [80 bases, 1B2084B4]	28	U	a	958	1488	2167	3367	0.442	0	0	chr9	+	94175957	94176036	94175984	94175962	94175983	94176013	94176033	3'-A before central loop	hsa-let-7a-1_28_U_a	hsa-let-7a-1 MI0000060 [80 bases, 1B2084B4] [80 bases, 1B2084B4] [80 bases, 1B2084B4] [80 bases, 1B2084B4] [80 bases, 1B2084B4] [80 bases, 1B2084B4]	28	U	a	1497	2161	3190	4605	0.469	0	0	chr9	+	94175957	94176036	94175984	94175962	94175983	94176013	94176033	3'-A before central loop	hsa-let-7a-1_28_U_a	hsa-let-7a-1 MI0000060 [80 bases, 1B2084B4] [80 bases, 1B2084B4] [80 bases, 1B2084B4] [80 bases, 1B2084B4] [80 bases, 1B2084B4] [80 bases, 1B2084B4]	28	U	a	1601	1645	3453	3548	0.464	0	0	chr9	+	94175957	94176036	94175984	94175962	94175983	94176013	94176033	3'-A before central loop	hsa-let-7a-1_28_U_a	hsa-let-7a-1 MI0000060 [80 bases, 1B2084B4] [80 bases, 1B2084B4] [80 bases, 1B2084B4] [80 bases, 1B2084B4] [80 bases, 1B2084B4] [80 bases, 1B2084B4]	28	U	a	1121	1630	2526	3674	0.444	0	0	chr9	+	94175957	94176036	94175984	94175962	94175983	94176013	94176033	3'-A before central loop	hsa-let-7a-1_28_U_a	hsa-let-7a-1 MI0000060 [80 bases, 1B2084B4] [80 bases, 1B2084B4] [80 bases, 1B2084B4] [80 bases, 1B2084B4] [80 bases, 1B2084B4] [80 bases, 1B2084B4]	28	U	a	1036	1308	2434	3074	0.426	0	0	chr9	+	94175957	94176036	94175984	94175962	94175983	94176013	94176033	3'-A before central loop	hsa-let-7a-1_28_U_a	hsa-let-7a-1 MI0000060 [80 bases, 1B2084B4] [80 bases, 1B2084B4] [80 bases, 1B2084B4] [80 bases, 1B2084B4] [80 bases, 1B2084B4] [80 bases, 1B2084B4]	28	U	a	1246	1763	2756	3900	0.452	0	0	chr9	+	94175957	94176036	94175984	94175962	94175983	94176013	94176033	3'-A before central loop	hsa-let-7a-1_28_U_a	hsa-let-7a-1 MI0000060 [80 bases, 1B2084B4] [80 bases, 1B2084B4] [80 bases, 1B2084B4] [80 bases, 1B2084B4] [80 bases, 1B2084B4] [80 bases, 1B2084B4]	28	U	a	1397	2197	3122	4911	0.447	0	0	chr9	+	94175957	94176036	94175984	94175962	94175983	94176013	94176033	3'-A before central loop	hsa-let-7a-1_28_U_a	hsa-let-7a-1 MI0000060 [80 bases, 1B2084B4] [80 bases, 1B2084B4] [80 bases, 1B2084B4] [80 bases, 1B2084B4] [80 bases, 1B2084B4] [80 bases, 1B2084B4]	28	U	a	1146	1089	2788	2651	0.411	0	0	chr9	+	94175957	94176036	94175984	94175962	94175983	94176013	94176033	3'-A before central loop	hsa-let-7a-1_28_U_a	hsa-let-7a-1 MI0000060 [80 bases, 1B2084B4] [80 bases, 1B2084B4] [80 bases, 1B2084B4] [80 bases, 1B2084B4] [80 bases, 1B2084B4] [80 bases, 1B2084B4]	28	U	a	2256	1930	5223	4469	0.432	0	0	chr9	+	94175957	94176036	94175984	94175962	94175983	94176013	94176033	3'-A before central loop	hsa-let-7a-1_28_U_a	hsa-let-7a-1 MI0000060 [80 bases, 1B2084B4] [80 bases, 1B2084B4] [80 bases, 1B2084B4] [80 bases, 1B2084B4] [80 bases, 1B2084B4] [80 bases, 1B2084B4]	28	U	a	3870	2776	8813	6323	0.439	0	0	chr9	+	94175957	94176036	94175984	94175962	94175983	94176013	94176033	3'-A before central loop	hsa-let-7a-1_28_U_a	hsa-let-7a-1 MI0000060 [80 bases, 1B2084B4] [80 bases, 1B2084B4] [80 bases, 1B2084B4] [80 bases, 1B2084B4] [80 bases, 1B2084B4] [80 bases, 1B2084B4]	28	U	a	3953	3486	8319	7336	0.475	0	0	chr9	+	94175957	94176036	94175984	94175962	94175983	94176013	94176033	3'-A before central loop	hsa-let-7a-1_28_U_a	hsa-let-7a-1 MI0000060 [80 bases, 1B2084B4] [80 bases, 1B2084B4] [80 bases, 1B2084B4] [80 bases, 1B2084B4] [80 bases, 1B2084B4] [80 bases, 1B2084B4]	28	U	a	1143	1312	2739	3145	0.417	0	0	chr9	+	94175957	94176036	94175984	94175962	94175983	94176013	94176033	3'-A before central loop	hsa-let-7a-1_28_U_a	hsa-let-7a-1 MI0000060 [80 bases, 1B2084B4] [80 bases, 1B2084B4] [80 bases, 1B2084B4] [80 bases, 1B2084B4] [80 bases, 1B2084B4] [80 bases, 1B2084B4]	28	U	a	2207	1531	5132	3561	0.43	0	0	chr9	+	94175957	94176036	94175984	94175962	94175983	94176013	94176033	3'-A before central loop	hsa-let-7a-1_28_U_a	hsa-let-7a-1 MI0000060 [80 bases, 1B2084B4] [80 bases, 1B2084B4] [80 bases, 1B2084B4] [80 bases, 1B2084B4] [80 bases, 1B2084B4] [80 bases, 1B2084B4]	28	U	a	4404	3593	9775	7975	0.451	0	0	chr9	+	94175957	94176036	94175984	94175962	94175983	94176013	94176033	3'-A before central loop	hsa-let-7a-1_28_U_a	hsa-let-7a-1 MI0000060 [80 bases, 1B2084B4] [80 bases, 1B2084B4] [80 bases, 1B2084B4] [80 bases, 1B2084B4] [80 bases, 1B2084B4] [80 bases, 1B2084B4]	28	U	a	1459	2558	3139	5503	0.465	0	0	chr9	+	94175957	94176036	94175984	94175962	94175983	94176013	94176033	3'-A before central loop	hsa-let-7a-1_28_U_a	hsa-let-7a-1 MI0000060 [80 bases, 1B2084B4] [80 bases, 1B2084B4] [80 bases, 1B2084B4] [80 bases, 1B2084B4] [80 bases, 1B2084B4] [80 bases, 1B2084B4]	28	U	a	2053	3297	4191	6731	0.49	0	0	chr9	+	94175957	94176036	94175984	94175962	94175983	94176013	94176033	3'-A before central loop	hsa-let-7a-1_28_U_a	hsa-let-7a-1 MI0000060 [80 bases, 1B2084B4] [80 bases, 1B2084B4] [80 bases, 1B2084B4] [80 bases, 1B2084B4] [80 bases, 1B2084B4] [80 bases, 1B2084B4]	28	U	a	1371	2483	2972	5383	0.461	0	0	chr9	+	94175957	94176036	94175984	94175962	94175983	94176013	94176033	3'-A before central loop	hsa-let-7a-1_28_U_a	hsa-let-7a-1 MI0000060 [80 bases, 1B2084B4] [80 bases, 1B2084B4] [80 bases, 1B2084B4] [80 bases, 1B2084B4] [80 bases, 1B2084B4] [80 bases, 1B2084B4]	28	U	a	1266	1903	2758	4145	0.459	0	0	chr9	+	94175957	94176036	94175984	94175962	94175983	94176013	94176033	3'-A before central loop	hsa-let-7a-1_28_U_a	hsa-let-7a-1 MI0000060 [80 bases, 1B2084B4] [80 bases, 1B2084B4] [80 bases, 1B2084B4] [80 bases, 1B2084B4] [80 bases, 1B2084B4] [80 bases, 1B2084B4]	28	U	a	1362	2016	2911	4310	0.468	0	0	chr9	+	94175957	94176036	94175984	94175962	94175983	94176013	94176033	3'-A before central loop	hsa-let-7a-1_28_U_a	hsa-let-7a-1 MI0000060 [80 bases, 1B2084B4] [80 bases, 1B2084B4] [80 bases, 1B2084B4] [80 bases, 1B2084B4] [80 bases, 1B2084B4] [80 bases, 1B2084B4]	28	U	a	1608	2105	3298	4317	0.488	0	0	chr9	+	94175957	94176036	94175984	94175962	94175983	94176013	94176033	3'-A before central loop	hsa-let-7a-1_28_U_a	hsa-let-7a-1 MI0000060 [80 bases, 1B2084B4] [80 bases, 1B2084B4] [80 bases, 1B2084B4] [80 bases, 1B2084B4] [80 bases, 1B2084B4] [80 bases, 1B2084B4]	28	U	a	1189	1692	2529	3599	0.47	0	0	chr9	+	94175957	94176036	94175984	94175962	94175983	94176013	94176033	3'-A before central loop	hsa-let-7a-1_28_U_a	hsa-let-7a-1 MI0000060 [80 bases, 1B2084B4] [80 bases, 1B2084B4] [80 bases, 1B2084B4] [80 bases, 1B2084B4] [80 bases, 1B2084B4] [80 bases, 1B2084B4]	28	U	a	1411	1824	3247	4199	0.435	0	0	chr9	+	94175957	94176036	94175984	94175962	94175983	94176013	94176033	3'-A before central loop	hsa-let-7a-1_28_U_a	hsa-let-7a-1 MI0000060 [80 bases, 1B2084B4] [80 bases, 1B2084B4] [80 bases, 1B2084B4] [80 bases, 1B2084B4] [80 bases, 1B2084B4] [80 bases, 1B2084B4]	28	U	a	2299	2814	5090	6230	0.452	0	0	chr9	+	94175957	94176036	94175984	94175962	94175983	94176013	94176033	3'-A before central loop	hsa-let-7a-1_28_U_a	hsa-let-7a-1 MI0000060 [80 bases, 1B2084B4] [80 bases, 1B2084B4] [80 bases, 1B2084B4] [80 bases, 1B2084B4] [80 bases, 1B2084B4] [80 bases, 1B2084B4]	28	U	a	2310	3366	5017	7311	0.46	0	0	chr9	+	94175957	94176036	94175984	94175962	94175983	94176013	94176033	3'-A before central loop	hsa-let-7a-1_28_U_a	hsa-let-7a-1 MI0000060 [80 bases, 1B2084B4] [80 bases, 1B2084B4] [80 bases, 1B2084B4] [80 bases, 1B2084B4] [80 bases, 1B2084B4] [80 bases, 1B2084B4]	28	U	a	1496	2276	3354	5103	0.446	0	0	chr9	+	94175957	94176036	94175984	94175962	94175983	94176013	94176033	3'-A before central loop	hsa-let-7a-1_28_U_a	hsa-let-7a-1 MI0000060 [80 bases, 1B2084B4] [80 bases, 1B2084B4] [80 bases, 1B2084B4] [80 bases, 1B2084B4] [80 bases, 1B2084B4] [80 bases, 1B2084B4]	28	U	a	2357	3196	5256	7129	0.448	0	0	chr9	+	94175957	94176036	94175984	94175962	94175983	94176013	94176033	3'-A before central loop	hsa-let-7a-1_28_U_a	hsa-let-7a-1 MI0000060 [80 bases, 1B2084B4] [80 bases, 1B2084B4] [80 bases, 1B2084B4] [80 bases, 1B2084B4] [80 bases, 1B2084B4] [80 bases, 1B2084B4]	28	U	a	629	979	1641	2554	0.383	0	0	chr9	+	94175957	94176036	94175984	94175962	94175983	94176013	94176033	3'-A before central loop	hsa-let-7a-1_28_U_a	hsa-let-7a-1 MI0000060 [80 bases, 1B2084B4] [80 bases, 1B2084B4] [80 bases, 1B2084B4] [80 bases, 1B2084B4] [80 bases, 1B2084B4] [80 bases, 1B2084B4]	28	U	a	1727	2274	3922	5165	0.44	0	0	chr9	+	94175957	94176036	94175984	94175962	94175983	94176013	94176033	3'-A before central loop	hsa-let-7a-1_28_U_a	hsa-let-7a-1 MI0000060 [80 bases, 1B2084B4] [80 bases, 1B2084B4] [80 bases, 1B2084B4] [80 bases, 1B2084B4] [80 bases, 1B2084B4] [80 bases, 1B2084B4]	28	U	a	2779	2815	6032	6110	0.461	0	0	chr9	+	94175957	94176036	94175984	94175962	94175983	94176013	94176033	3'-A before central loop	hsa-let-7a-1_28_U_a	hsa-let-7a-1 MI0000060 [80 bases, 1B2084B4] [80 bases, 1B2084B4] [80 bases, 1B2084B4] [80 bases, 1B2084B4] [80 bases, 1B2084B4] [80 bases, 1B2084B4]	28	U	a	1564	2356	3652	5503	0.428	0	0	chr9	+	94175957	94176036	94175984	94175962	94175983	94176013	94176033	3'-A before central loop	hsa-let-7a-1_28_U_a	hsa-let-7a-1 MI0000060 [80 bases, 1B2084B4] [80 bases, 1B2084B4] [80 bases, 1B2084B4] [80 bases, 1B2084B4] [80 bases, 1B2084B4] [80 bases, 1B2084B4]	28	U	a	1769	1465	4139	3429	0.427	0	0	chr9	+	94175957	94176036	94175984	94175962	94175983	94176013	94176033	3'-A before central loop	hsa-let-7a-1_28_U_a	hsa-let-7a-1 MI0000060 [80 bases, 1B2084B4] [80 bases, 1B2084B4] [80 bases, 1B2084B4] [80 bases, 1B2084B4] [80 bases, 1B2084B4] [80 bases, 1B2084B4]	28	U	a	3367	3428	8104	8251	0.415	0	0	chr9	+	94175957	94176036	94175984	94175962	94175983	94176013	94176033	3'-A before central loop	hsa-let-7a-1_28_U_a	hsa-let-7a-1 MI0000060 [80 bases, 1B2084B4] [80 bases, 1B2084B4] [80 bases, 1B2084B4] [80 bases, 1B2084B4] [80 bases, 1B2084B4] [80 bases, 1B2084B4]	28	U	a	3481	2409	8415	5824	0.414	0	0	chr9	+	94175957	94176036	94175984	94175962	94175983	94176013	94176033	3'-A before central loop	hsa-let-7a-1_28_U_a	hsa-let-7a-1 MI0000060 [80 bases, 1B2084B4] [80 bases, 1B2084B4] [80 bases, 1B2084B4] [80 bases, 1B2084B4] [80 bases, 1B2084B4] [80 bases, 1B2084B4]	28	U	a	4275	2838	10257	6810	0.417	0	0	chr9	+	94175957	94176036	94175984	94175962	94175983	94176013	94176033	3'-A before central loop	hsa-let-7a-1_28_U_a	hsa-let-7a-1 MI0000060 [80 bases, 1B2084B4] [80 bases, 1B2084B4] [80 bases, 1B2084B4] [80 bases, 1B2084B4] [80 bases, 1B2084B4] [80 bases, 1B2084B4]	28	U	a	2361	2416	5382	5507	0.439	0	0	chr9	+	94175957	94176036	94175984	94175962	94175983	94176013	94176033	3'-A before central loop	hsa-let-7a-1_28_U_a	hsa-let-7a-1 MI0000060 [80 bases, 1B2084B4] [80 bases, 1B2084B4] [80 bases, 1B2084B4] [80 bases, 1B2084B4] [80 bases, 1B2084B4] [80 bases, 1B2084B4]	28	U	a	3387	2761	8170	6661	0.415	0	0	chr9	+	94175957	94176036	94175984	94175962	94175983	94176013	94176033	3'-A before central loop	hsa-let-7a-1_28_U_a	hsa-let-7a-1 MI0000060 [80 bases, 1B2084B4] [80 bases, 1B2084B4] [80 bases, 1B2084B4] [80 bases, 1B2084B4] [80 bases, 1B2084B4] [80 bases, 1B2084B4]	28	U	a	2817	1627	6544	3781	0.43	0	0	chr9	+	94175957	94176036	94175984	94175962	94175983	94176013	94176033	3'-A before central loop	hsa-let-7a-1_28_U_a	hsa-let-7a-1 MI0000060 [80 bases, 1B2084B4] [80 bases, 1B2084B4] [80 bases, 1B2084B4] [80 bases, 1B2084B4] [80 bases, 1B2084B4] [80 bases, 1B2084B4]	28	U	a	1103	1155	2900	3039	0.38	0	0	chr9	+	94175957	94176036	94175984	94175962	94175983	94176013	94176033	3'-A before central loop	hsa-let-7a-1_28_U_a	hsa-let-7a-1 MI0000060 [80 bases, 1B2084B4] [80 bases, 1B2084B4] [80 bases, 1B2084B4] [80 bases, 1B2084B4] [80 bases, 1B2084B4] [80 bases, 1B2084B4]	28	U	a	1620	1223	3780	2854	0.429	0	0	chr9	+	94175957	94176036	94175984	94175962	94175983	94176013	94176033	3'-A before central loop	hsa-let-7a-1_28_U_a	hsa-let-7a-1 MI0000060 [80 bases, 1B2084B4] [80 bases, 1B2084B4] [80 bases, 1B2084B4] [80 bases, 1B2084B4] [80 bases, 1B2084B4] [80 bases, 1B2084B4]	28	U	a	1692	1564	4101	3792	0.413	0	0	chr9	+	94175957	94176036	94175984	94175962	94175983	94176013	94176033	3'-A before central loop	hsa-let-7a-1_28_U_a	hsa-let-7a-1 MI0000060 [80 bases, 1B2084B4] [80 bases, 1B2084B4] [80 bases, 1B2084B4] [80 bases, 1B2084B4] [80 bases, 1B2084B4] [80 bases, 1B2084B4]	28	U	a	2586	2079	6218	5000	0.416	0	0	chr9	+	94175957	94176036	94175984	94175962	94175983	94176013	94176033	3'-A before central loop	hsa-let-7a-1_28_U_a	hsa-let-7a-1 MI0000060 [80 bases, 1B2084B4] [80 bases, 1B2084B4] [80 bases, 1B2084B4] [80 bases, 1B2084B4] [80 bases, 1B2084B4] [80 bases, 1B2084B4]	28	U	a	3006	3068	6991	7135	0.43	0	0	chr9	+	94175957	94176036	94175984	94175962	94175983	94176013	94176033	3'-A before central loop	hsa-let-7a-1_28_U_a	hsa-let-7a-1 MI0000060 [80 bases, 1B2084B4] [80 bases, 1B2084B4] [80 bases, 1B2084B4] [80 bases, 1B2084B4] [80 bases, 1B2084B4] [80 bases, 1B2084B4]	28	U	a	2838	2239	6960	5492	0.408	0	0	chr9	+	94175957	94176036	94175984	94175962	94175983	94176013	94176033	3'-A before central loop	hsa-let-7a-1_28_U_a	hsa-let-7a-1 MI0000060 [80 bases, 1B2084B4] [80 bases, 1B2084B4] [80 bases, 1B2084B4] [80 bases, 1B2084B4] [80 bases, 1B2084B4] [80 bases, 1B2084B4]	28	U	a	1696	1347	3984	3165	0.426	0	0	chr9	+	94175957	94176036	94175984	94175962	94175983	94176013	94176033	3'-A before central loop	hsa-let-7a-1_28_U_a	hsa-let-7a-1 MI0000060 [80 bases, 1B2084B4] [80 bases, 1B2084B4] [80 bases, 1B2084B4] [80 bases, 1B2084B4] [80 bases, 1B2084B4] [80 bases, 1B2084B4]	28	U	a	1303	1786	3078	4220	0.423	0	0	chr9	+	94175957	94176036	94175984	94175962	94175983	94176013	94176033	3'-A before central loop	hsa-let-7a-1_28_U_a	hsa-let-7a-1 MI0000060 [80 bases, 1B2084B4] [80 bases, 1B2084B4] [80 bases, 1B2084B4] [80 bases, 1B2084B4] [80 bases, 1B2084B4] [80 bases, 1B2084B4]	28	U	a	4137	2982	9740	7022	0.425	0	0	chr9	+	94175957	94176036	94175984	94175962	94175983	94176013	94176033	3'-A before central loop	hsa-let-7a-1_28_U_a	hsa-let-7a-1 MI0000060 [80 bases, 1B2084B4] [80 bases, 1B2084B4] [80 bases, 1B2084B4] [80 bases, 1B2084B4] [80 bases, 1B2084B4] [80 bases, 1B2084B4]	28	U	a	3289	1934	8369	4921	0.393	0	0	chr9	+	94175957	94176036	94175984	94175962	94175983	94176013	94176033	3'-A before central loop	hsa-let-7a-1_28_U_a	hsa-let-7a-1 MI0000060 [80 bases, 1B2084B4] [80 bases, 1B2084B4] [80 bases, 1B2084B4] [80 bases, 1B2084B4] [80 bases, 1B2084B4] [80 bases, 1B2084B4]	28	U	a	2072	2133	5095	5245	0.407	0	0	chr9	+	94175957	94176036	94175984	94175962	94175983	94176013	94176033	3'-A before central loop	hsa-let-7a-1_28_U_a	hsa-let-7a-1 MI0000060 [80 bases, 1B2084B4] [80 bases, 1B2084B4] [80 bases, 1B2084B4] [80 bases, 1B2084B4] [80 bases, 1B2084B4] [80 bases, 1B2084B4]	28	U	a	838	265	2746	870	0.305	0	0	chr9	+	94175957	94176036	94175984	94175962	94175983	94176013	94176033	3'-A before central loop	hsa-let-7a-1_28_U_a	hsa-let-7a-1 MI0000060 [80 bases, 1B2084B4] [80 bases, 1B2084B4] [80 bases, 1B2084B4] [80 bases, 1B2084B4] [80 bases, 1B2084B4] [80 bases, 1B2084B4]	28	U	a	4265	2675	9959	6247	0.428	0	0	chr9	+	94175957	94176036	94175984	94175962	94175983	94176013	94176033	3'-A before central loop	hsa-let-7a-1_28_U_a	hsa-let-7a-1 MI0000060 [80 bases, 1B2084B4] [80 bases, 1B2084B4] [80 bases, 1B2084B4] [80 bases, 1B2084B4] [80 bases, 1B2084B4] [80 bases, 1B2084B4]	28	U	a	22520	2392	55591	5905	0.405	0	0	chr9	+	94175957	94176036	94175984	94175962	94175983	94176013	94176033	3'-A before central loop	hsa-let-7a-1_28_U_a	hsa-let-7a-1 MI0000060 [80 bases, 1B2084B4] [80 bases, 1B2084B4] [80 bases, 1B2084B4] [80 bases, 1B2084B4] [80 bases, 1B2084B4] [80 bases, 1B2084B4]	28	U	a	2271	749	6376	2103	0.356	0	0	chr9	+	94175957	94176036	94175984	94175962	94175983	94176013	94176033	3'-A before central loop	hsa-let-7a-1_28_U_a	hsa-let-7a-1 MI0000060 [80 bases, 1B2084B4] [80 bases, 1B2084B4] [80 bases, 1B2084B4] [80 bases, 1B2084B4] [80 bases, 1B2084B4] [80 bases, 1B2084B4]	28	U	a	2316	1695	5610	4107	0.413	0	0	chr9	+	94175957	94176036	94175984	94175962	94175983	94176013	94176033	3'-A before central loop	hsa-let-7a-1_28_U_a	hsa-let-7a-1 MI0000060 [80 bases, 1B2084B4] [80 bases, 1B2084B4] [80 bases, 1B2084B4] [80 bases, 1B2084B4] [80 bases, 1B2084B4] [80 bases, 1B2084B4]	28	U	a	972	1533	2353	3711	0.413	0	0	chr9	+	94175957	94176036	94175984	94175962	94175983	94176013	94176033	3'-A before central loop	hsa-let-7a-1_28_U_a	hsa-let-7a-1 MI0000060 [80 bases, 1B2084B4] [80 bases, 1B2084B4] [80 bases, 1B2084B4] [80 bases, 1B2084B4] [80 bases, 1B2084B4] [80 bases, 1B2084B4]	28	U	a	2492	2640	5511	5840	0.452	0	0	chr9	+	94175957	94176036	94175984	94175962	94175983	94176013	94176033	3'-A before central loop	hsa-let-7a-1_28_U_a	hsa-let-7a-1 MI0000060 [80 bases, 1B2084B4] [80 bases, 1B2084B4] [80 bases, 1B2084B4] [80 bases, 1B2084B4] [80 bases, 1B2084B4] [80 bases, 1B2084B4]	28	U	a	2936	1807	6865	4227	0.428	0	0	chr9	+	94175957	94176036	94175984	94175962	94175983	94176013	94176033	3'-A before central loop	hsa-let-7a-1_28_U_a	hsa-let-7a-1 MI0000060 [80 bases, 1B2084B4] [80 bases, 1B2084B4] [80 bases, 1B2084B4] [80 bases, 1B2084B4] [80 bases, 1B2084B4] [80 bases, 1B2084B4]	28	U	a	1180	1230	2864	2986	0.412	0	0	chr9	+	94175957	94176036	94175984	94175962	94175983	94176013	94176033	3'-A before central loop	hsa-let-7a-1_28_U_a	hsa-let-7a-1 MI0000060 [80 bases, 1B2084B4] [80 bases, 1B2084B4] [80 bases, 1B2084B4] [80 bases, 1B2084B4] [80 bases, 1B2084B4] [80 bases, 1B2084B4]	28	U	a	3914	3312	8531	7219	0.459	0	0	chr9	+	94175957	94176036	94175984	94175962	94175983	94176013	94176033	3'-A before central loop	hsa-let-7a-1_28_U_a	hsa-let-7a-1 MI0000060 [80 bases, 1B2084B4] [80 bases, 1B2084B4] [80 bases, 1B2084B4] [80 bases, 1B2084B4] [80 bases, 1B2084B4] [80 bases, 1B2084B4]	28	U	a	1953	1808	4733	4382	0.413	0	0	chr9	+	94175957	94176036	94175984	94175962	94175983	94176013	94176033	3'-A before central loop	hsa-let-7a-1_28_U_a	hsa-let-7a-1 MI0000060 [80 bases, 1B2084B4] [80 bases, 1B2084B4] [80 bases, 1B2084B4] [80 bases, 1B2084B4] [80 bases, 1B2084B4] [80 bases, 1B2084B4]	28	U	a	2986	2405	6683	5384	0.447	0	0	chr9	+	94175957	94176036	94175984	94175962	94175983	94176013	94176033	3'-A before central loop	hsa-let-7a-1_28_U_a	hsa-let-7a-1 MI0000060 [80 bases, 1B2084B4] [80 bases, 1B2084B4] [80 bases, 1B2084B4] [80 bases, 1B2084B4] [80 bases, 1B2084B4] [80 bases, 1B2084B4]	28	U	a	3577	2894	8238	6665	0.434	0	0	chr9	+	94175957	94176036	94175984	94175962	94175983	94176013	94176033	3'-A before central loop	hsa-let-7a-1_28_U_a	hsa-let-7a-1 MI0000060 [80 bases, 1B2084B4] [80 bases, 1B2084B4] [80 bases, 1B2084B4] [80 bases, 1B2084B4] [80 bases, 1B2084B4] [80 bases, 1B2084B4]	28	U	a	3137	2561	7233	5905	0.434	0	0	chr9	+	94175957	94176036	94175984	94175962	94175983	94176013	94176033	3'-A before central loop	hsa-let-7a-1_28_U_a	hsa-let-7a-1 MI0000060 [80 bases, 1B2084B4] [80 bases, 1B2084B4] [80 bases, 1B2084B4] [80 bases, 1B2084B4] [80 bases, 1B2084B4] [80 bases, 1B2084B4]	28	U	a	1415	1122	3389	2688	0.418	0	0	chr9	+	94175957	94176036	94175984	94175962	94175983	94176013	94176033	3'-A before central loop	hsa-let-7a-1_28_U_a	hsa-let-7a-1 MI0000060 [80 bases, 1B2084B4] [80 bases, 1B2084B4] [80 bases, 1B2084B4] [80 bases, 1B2084B4] [80 bases, 1B2084B4] [80 bases, 1B2084B4]	28	U	a	2325	1895	5499	4483	0.423	0	0	chr9	+	94175957	94176036	94175984	94175962	94175983	94176013	94176033	3'-A before central loop	hsa-let-7a-1_28_U_a	hsa-let-7a-1 MI0000060 [80 bases, 1B2084B4] [80 bases, 1B2084B4] [80 bases, 1B2084B4] [80 bases, 1B2084B4] [80 bases, 1B2084B4] [80 bases, 1B2084B4]	28	U	a	2565	3520	5566	7639	0.461	0	0	chr9	+	94175957	94176036	94175984	94175962	94175983	94176013	94176033	3'-A before central loop	hsa-let-7a-1_28_U_a	hsa-let-7a-1 MI0000060 [80 bases, 1B2084B4] [80 bases, 1B2084B4] [80 bases, 1B2084B4] [80 bases, 1B2084B4] [80 bases, 1B2084B4] [80 bases, 1B2084B4]	28	U	a	1233	1707	2966	4107	0.416	0	0	chr9	+	94175957	94176036	94175984	94175962	94175983	94176013	94176033	3'-A before central loop	hsa-let-7a-1_28_U_a	hsa-let-7a-1 MI0000060 [80 bases, 1B2084B4] [80 bases, 1B2084B4] [80 bases, 1B2084B4] [80 bases, 1B2084B4] [80 bases, 1B2084B4] [80 bases, 1B2084B4]	28	U	a	1515	2491	3409	5607	0.444	0	0	chr9	+	94175957	94176036	94175984	94175962	94175983	94176013	94176033	3'-A before central loop	hsa-let-7a-1_28_U_a	hsa-let-7a-1 MI0000060 [80 bases, 1B2084B4] [80 bases, 1B2084B4] [80 bases, 1B2084B4] [80 bases, 1B2084B4] [80 bases, 1B2084B4] [80 bases, 1B2084B4]	28	U	a	1832	2535	3969	5492	0.462	0	0	chr9	+	94175957	94176036	94175984	94175962	94175983	94176013	94176033	3'-A before central loop	hsa-let-7a-1_28_U_a	hsa-let-7a-1 MI0000060 [80 bases, 1B2084B4] [80 bases, 1B2084B4] [80 bases, 1B2084B4] [80 bases, 1B2084B4] [80 bases, 1B2084B4] [80 bases, 1B2084B4]	28	U	a	1553	2342	3351	5054	0.463	0	0	chr9	+	94175957	94176036	94175984	94175962	94175983	94176013	94176033	3'-A before central loop	hsa-let-7a-1_28_U_a	hsa-let-7a-1 MI0000060 [80 bases, 1B2084B4] [80 bases, 1B2084B4] [80 bases, 1B2084B4] [80 bases, 1B2084B4] [80 bases, 1B2084B4] [80 bases, 1B2084B4]	28	U	a	973	1457	2176	3259	0.447	0	0	chr9	+	94175957	94176036	94175984	94175962	94175983	94176013	94176033	3'-A before central loop	hsa-let-7a-1_28_U_a	hsa-let-7a-1 MI0000060 [80 bases, 1B2084B4] [80 bases, 1B2084B4] [80 bases, 1B2084B4] [80 bases, 1B2084B4] [80 bases, 1B2084B4] [80 bases, 1B2084B4]	28	U	a	1311	1733	2910	3846	0.451	0	0	chr9	+	94175957	94176036	94175984	94175962	94175983	94176013	94176033	3'-A before central loop	hsa-let-7a-1_28_U_a	hsa-let-7a-1 MI0000060 [80 bases, 1B2084B4] [80 bases, 1B2084B4]	28	U	a	1725	385	4719	1053	0.366	0	0	chr9	+	94175957	94176036	94175984	94175962	94175983	94176013	94176033	3'-A before central loop	hsa-let-7a-1_28_U_a	hsa-let-7a-1 MI0000060 [80 bases, 1B2084B4] [80 bases, 1B2084B4] [80 bases, 1B2084B4]	28	U	a	3555	897	10576	2671	0.336	0	0	chr9	+	94175957	94176036	94175984	94175962	94175983	94176013	94176033	3'-A before central loop	hsa-let-7a-1_28_U_a	hsa-let-7a-1 MI0000060 [80 bases, 1B2084B4] [80 bases, 1B2084B4]	28	U	a	3845	2570	10811	7228	0.356	0	0	chr9	+	94175957	94176036	94175984	94175962	94175983	94176013	94176033	3'-A before central loop	hsa-let-7a-1_28_U_a	hsa-let-7a-1 MI0000060 [80 bases, 1B2084B4] [80 bases, 1B2084B4] [80 bases, 1B2084B4]	28	U	a	2205	486	5659	1249	0.39	0	0	chr9	+	94175957	94176036	94175984	94175962	94175983	94176013	94176033	3'-A before central loop	hsa-let-7a-1_28_U_a	hsa-let-7a-1 MI0000060 [80 bases, 1B2084B4] [80 bases, 1B2084B4] [80 bases, 1B2084B4]	28	U	a	7308	1508	21808	4501	0.335	0	0	chr9	+	94175957	94176036	94175984	94175962	94175983	94176013	94176033	3'-A before central loop	hsa-let-7a-1_28_U_a	hsa-let-7a-1 MI0000060 [80 bases, 1B2084B4] [80 bases, 1B2084B4] [80 bases, 1B2084B4]	28	U	a	1279	496	3662	1421	0.349	0	0	chr9	+	94175957	94176036	94175984	94175962	94175983	94176013	94176033	3'-A before central loop	hsa-let-7a-1_28_U_a	hsa-let-7a-1 MI0000060 [80 bases, 1B2084B4] [80 bases, 1B2084B4] [80 bases, 1B2084B4]	28	U	a	816	161	2573	509	0.317	0	0	chr9	+	94175957	94176036	94175984	94175962	94175983	94176013	94176033	3'-A before central loop	hsa-let-7a-1_28_U_a	hsa-let-7a-1 MI0000060 [80 bases, 1B2084B4] [80 bases, 1B2084B4] [80 bases, 1B2084B4]	28	U	a	6391	1107	19177	3322	0.333	0	0	chr9	+	94175957	94176036	94175984	94175962	94175983	94176013	94176033	3'-A before central loop	hsa-let-7a-1_28_U_a	hsa-let-7a-1 MI0000060 [80 bases, 1B2084B4] [80 bases, 1B2084B4]	28	U	a	1885	1100	6126	3575	0.308	0	0	chr9	+	94175957	94176036	94175984	94175962	94175983	94176013	94176033	3'-A before central loop	hsa-let-7a-1_28_U_a	hsa-let-7a-1 MI0000060 [80 bases, 1B2084B4] [80 bases, 1B2084B4] [80 bases, 1B2084B4]	28	U	a	2289	366	5828	932	0.393	0	0	chr9	+	94175957	94176036	94175984	94175962	94175983	94176013	94176033	3'-A before central loop	hsa-let-7a-1_28_U_a	hsa-let-7a-1 MI0000060 [80 bases, 1B2084B4] [80 bases, 1B2084B4] [80 bases, 1B2084B4]	28	U	a	8723	1415	28359	4602	0.308	0	0	chr9	+	94175957	94176036	94175984	94175962	94175983	94176013	94176033	3'-A before central loop	hsa-let-7a-1_28_U_a	hsa-let-7a-1 MI0000060 [80 bases, 1B2084B4] [80 bases, 1B2084B4] [80 bases, 1B2084B4]	28	U	a	1955	692	5552	1965	0.352	0	0	chr9	+	94175957	94176036	94175984	94175962	94175983	94176013	94176033	3'-A before central loop	hsa-let-7a-1_28_U_a	hsa-let-7a-1 MI0000060 [80 bases, 1B2084B4] [80 bases, 1B2084B4] [80 bases, 1B2084B4] [80 bases, 1B2084B4] [80 bases, 1B2084B4] [80 bases, 1B2084B4]	28	U	a	0	0	0	0	0	1	1	chr9	+	94175957	94176036	94175984	94175962	94175983	94176013	94176033	3'-A before central loop	hsa-let-7a-1_28_U_a	hsa-let-7a-1 MI0000060 [80 bases, 1B2084B4] [80 bases, 1B2084B4] [80 bases, 1B2084B4] [80 bases, 1B2084B4] [80 bases, 1B2084B4] [80 bases, 1B2084B4]	28	U	a	0	0	0	0	0	1	1	chr9	+	94175957	94176036	94175984	94175962	94175983	94176013	94176033	3'-A before central loop	hsa-let-7a-1_28_U_a	hsa-let-7a-1 MI0000060 [80 bases, 1B2084B4] [80 bases, 1B2084B4] [80 bases, 1B2084B4] [80 bases, 1B2084B4] [80 bases, 1B2084B4] [80 bases, 1B2084B4]	28	U	a	32	369	71	819	0.451	0	0	chr9	+	94175957	94176036	94175984	94175962	94175983	94176013	94176033	3'-A before central loop	hsa-let-7a-1_28_U_a	hsa-let-7a-1 MI0000060 [80 bases, 1B2084B4] [80 bases, 1B2084B4] [80 bases, 1B2084B4] [80 bases, 1B2084B4] [80 bases, 1B2084B4] [80 bases, 1B2084B4]	28	U	a	582	1147	1336	2634	0.436	0	0	chr9	+	94175957	94176036	94175984	94175962	94175983	94176013	94176033	3'-A before central loop	hsa-let-7a-1_28_U_a	hsa-let-7a-1 MI0000060 [80 bases, 1B2084B4] [80 bases, 1B2084B4] [80 bases, 1B2084B4]	28	U	a	479	836	1079	1884	0.444	0	0	chr9	+	94175957	94176036	94175984	94175962	94175983	94176013	94176033	3'-A before central loop	hsa-let-7a-1_28_U_a	hsa-let-7a-1 MI0000060 [80 bases, 1B2084B4] [80 bases, 1B2084B4] [80 bases, 1B2084B4]	28	U	a	364	556	865	1322	0.421	0	0	chr9	+	94175957	94176036	94175984	94175962	94175983	94176013	94176033	3'-A before central loop	hsa-let-7a-1_28_U_a	hsa-let-7a-1 MI0000060 [80 bases, 1B2084B4] [80 bases, 1B2084B4] [80 bases, 1B2084B4]	28	U	a	351	481	900	1234	0.39	0	0	chr9	+	94175957	94176036	94175984	94175962	94175983	94176013	94176033	3'-A before central loop	hsa-let-7a-1_28_U_a	hsa-let-7a-1 MI0000060 [80 bases, 1B2084B4] [80 bases, 1B2084B4] [80 bases, 1B2084B4] [80 bases, 1B2084B4] [80 bases, 1B2084B4] [80 bases, 1B2084B4]	28	U	a	42	15	456	165	0.092	0.00641	0.0479	chr9	+	94175957	94176036	94175984	94175962	94175983	94176013	94176033	3'-A before central loop	hsa-let-7a-1_28_U_a	hsa-let-7a-1 MI0000060 [80 bases, 1B2084B4] [80 bases, 1B2084B4] [80 bases, 1B2084B4] [80 bases, 1B2084B4] [80 bases, 1B2084B4] [80 bases, 1B2084B4]	28	U	a	25	12	352	182	0.071	0.0963	0.61	chr9	+	94175957	94176036	94175984	94175962	94175983	94176013	94176033	3'-A before central loop	hsa-let-7a-1_28_U_a	hsa-let-7a-1 MI0000060 [80 bases, 1B2084B4] [80 bases, 1B2084B4] [80 bases, 1B2084B4] [80 bases, 1B2084B4] [80 bases, 1B2084B4] [80 bases, 1B2084B4]	28	U	a	1445	2571	3042	5412	0.475	0	0	chr9	+	94175957	94176036	94175984	94175962	94175983	94176013	94176033	3'-A before central loop	hsa-let-7a-1_28_U_a	hsa-let-7a-1 MI0000060 [80 bases, 1B2084B4] [80 bases, 1B2084B4] [80 bases, 1B2084B4] [80 bases, 1B2084B4] [80 bases, 1B2084B4] [80 bases, 1B2084B4]	28	U	a	760	1729	1731	3938	0.439	0	0	chr9	+	94175957	94176036	94175984	94175962	94175983	94176013	94176033	3'-A before central loop	hsa-let-7a-1_28_U_a	hsa-let-7a-1 MI0000060 [80 bases, 1B2084B4] [80 bases, 1B2084B4] [80 bases, 1B2084B4] [80 bases, 1B2084B4] [80 bases, 1B2084B4] [80 bases, 1B2084B4]	28	U	a	1179	1813	2429	3736	0.485	0	0	chr9	+	94175957	94176036	94175984	94175962	94175983	94176013	94176033	3'-A before central loop	hsa-let-7a-1_28_U_a	hsa-let-7a-1 MI0000060 [80 bases, 1B2084B4] [80 bases, 1B2084B4] [80 bases, 1B2084B4] [80 bases, 1B2084B4] [80 bases, 1B2084B4] [80 bases, 1B2084B4]	28	U	a	1346	2502	2998	5574	0.449	0	0	chr9	+	94175957	94176036	94175984	94175962	94175983	94176013	94176033	3'-A before central loop	hsa-let-7a-1_28_U_a	hsa-let-7a-1 MI0000060 [80 bases, 1B2084B4] [80 bases, 1B2084B4] [80 bases, 1B2084B4] [80 bases, 1B2084B4] [80 bases, 1B2084B4] [80 bases, 1B2084B4]	28	U	a	1272	1876	2696	3977	0.472	0	0	chr9	+	94175957	94176036	94175984	94175962	94175983	94176013	94176033	3'-A before central loop	hsa-let-7a-1_28_U_a	hsa-let-7a-1 MI0000060 [80 bases, 1B2084B4] [80 bases, 1B2084B4] [80 bases, 1B2084B4] [80 bases, 1B2084B4] [80 bases, 1B2084B4] [80 bases, 1B2084B4]	28	U	a	325	1230	772	2923	0.421	0	0	chr9	+	94175957	94176036	94175984	94175962	94175983	94176013	94176033	3'-A before central loop	hsa-let-7a-1_28_U_a	hsa-let-7a-1 MI0000060 [80 bases, 1B2084B4] [80 bases, 1B2084B4] [80 bases, 1B2084B4] [80 bases, 1B2084B4] [80 bases, 1B2084B4] [80 bases, 1B2084B4]	28	U	a	4595	1976	10537	4532	0.436	0	0	chr9	+	94175957	94176036	94175984	94175962	94175983	94176013	94176033	3'-A before central loop	hsa-let-7a-1_28_U_a	hsa-let-7a-1 MI0000060 [80 bases, 1B2084B4] [80 bases, 1B2084B4] [80 bases, 1B2084B4] [80 bases, 1B2084B4] [80 bases, 1B2084B4] [80 bases, 1B2084B4]	28	U	a	9984	4820	26812	12945	0.372	0	0	chr9	+	94175957	94176036	94175984	94175962	94175983	94176013	94176033	3'-A before central loop	hsa-let-7a-1_28_U_a	hsa-let-7a-1 MI0000060 [80 bases, 1B2084B4] [80 bases, 1B2084B4] [80 bases, 1B2084B4] [80 bases, 1B2084B4] [80 bases, 1B2084B4] [80 bases, 1B2084B4]	28	U	a	831	914	2778	3058	0.299	0	0	chr9	+	94175957	94176036	94175984	94175962	94175983	94176013	94176033	3'-A before central loop	hsa-let-7a-1_28_U_a	hsa-let-7a-1 MI0000060 [80 bases, 1B2084B4] [80 bases, 1B2084B4] [80 bases, 1B2084B4] [80 bases, 1B2084B4] [80 bases, 1B2084B4] [80 bases, 1B2084B4]	28	U	a	1064	1197	3594	4045	0.296	0	0	chr9	+	94175957	94176036	94175984	94175962	94175983	94176013	94176033	3'-A before central loop	hsa-let-7a-1_28_U_a	hsa-let-7a-1 MI0000060 [80 bases, 1B2084B4] [80 bases, 1B2084B4] [80 bases, 1B2084B4] [80 bases, 1B2084B4] [80 bases, 1B2084B4] [80 bases, 1B2084B4]	28	U	a	478	852	1650	2942	0.29	0	0	chr9	+	94175957	94176036	94175984	94175962	94175983	94176013	94176033	3'-A before central loop	hsa-let-7a-1_28_U_a	hsa-let-7a-1 MI0000060 [80 bases, 1B2084B4] [80 bases, 1B2084B4] [80 bases, 1B2084B4] [80 bases, 1B2084B4] [80 bases, 1B2084B4] [80 bases, 1B2084B4]	28	U	a	614	845	2278	3136	0.27	0	0	chr9	+	94175957	94176036	94175984	94175962	94175983	94176013	94176033	3'-A before central loop	hsa-let-7a-1_28_U_a	hsa-let-7a-1 MI0000060 [80 bases, 1B2084B4] [80 bases, 1B2084B4] [80 bases, 1B2084B4] [80 bases, 1B2084B4] [80 bases, 1B2084B4] [80 bases, 1B2084B4]	28	U	a	1145	1184	3093	3200	0.37	0	0	chr9	+	94175957	94176036	94175984	94175962	94175983	94176013	94176033	3'-A before central loop	hsa-let-7a-1_28_U_a	hsa-let-7a-1 MI0000060 [80 bases, 1B2084B4] [80 bases, 1B2084B4] [80 bases, 1B2084B4] [80 bases, 1B2084B4] [80 bases, 1B2084B4] [80 bases, 1B2084B4]	28	U	a	1003	1409	2543	3574	0.394	0	0	chr9	+	94175957	94176036	94175984	94175962	94175983	94176013	94176033	3'-A before central loop	hsa-let-7a-1_28_U_a	hsa-let-7a-1 MI0000060 [80 bases, 1B2084B4] [80 bases, 1B2084B4] [80 bases, 1B2084B4] [80 bases, 1B2084B4] [80 bases, 1B2084B4] [80 bases, 1B2084B4]	28	U	a	1441	1454	3716	3749	0.388	0	0	chr9	+	94175957	94176036	94175984	94175962	94175983	94176013	94176033	3'-A before central loop	hsa-let-7a-1_28_U_a	hsa-let-7a-1 MI0000060 [80 bases, 1B2084B4] [80 bases, 1B2084B4] [80 bases, 1B2084B4] [80 bases, 1B2084B4] [80 bases, 1B2084B4] [80 bases, 1B2084B4]	28	U	a	710	742	2602	2720	0.273	0	0	chr9	+	94175957	94176036	94175984	94175962	94175983	94176013	94176033	3'-A before central loop	hsa-let-7a-1_28_U_a	hsa-let-7a-1 MI0000060 [80 bases, 1B2084B4] [80 bases, 1B2084B4] [80 bases, 1B2084B4] [80 bases, 1B2084B4] [80 bases, 1B2084B4] [80 bases, 1B2084B4]	28	U	a	944	1123	2802	3334	0.337	0	0	chr9	+	94175957	94176036	94175984	94175962	94175983	94176013	94176033	3'-A before central loop	3'-A before central loop	3'-A before central loop	not specified	not specified	not specified	not specified	SRR3994188	4820	0.372	0	not	not	1.33383e-07	3.1465e-05
hsa-let-7a-2_27_U_a	hsa-let-7a-2 MI0000061 [72 bases, E61CFC7C] [72 bases, E61CFC7C] [72 bases, E61CFC7C] [72 bases, E61CFC7C] [72 bases, E61CFC7C] [72 bases, E61CFC7C]	27	U	a	2165	3034	4717	6611	0.459	0	0	chr11	-	122146522	122146593	122146567	122146568	122146589	122146523	122146544	3'-A before central loop	hsa-let-7a-2_27_U_a	hsa-let-7a-2 MI0000061 [72 bases, E61CFC7C] [72 bases, E61CFC7C] [72 bases, E61CFC7C] [72 bases, E61CFC7C] [72 bases, E61CFC7C] [72 bases, E61CFC7C]	27	U	a	2188	2587	4549	5378	0.481	0	0	chr11	-	122146522	122146593	122146567	122146568	122146589	122146523	122146544	3'-A before central loop	hsa-let-7a-2_27_U_a	hsa-let-7a-2 MI0000061 [72 bases, E61CFC7C] [72 bases, E61CFC7C] [72 bases, E61CFC7C] [72 bases, E61CFC7C] [72 bases, E61CFC7C] [72 bases, E61CFC7C]	27	U	a	2226	2749	4772	5893	0.466	0	0	chr11	-	122146522	122146593	122146567	122146568	122146589	122146523	122146544	3'-A before central loop	hsa-let-7a-2_27_U_a	hsa-let-7a-2 MI0000061 [72 bases, E61CFC7C] [72 bases, E61CFC7C] [72 bases, E61CFC7C] [72 bases, E61CFC7C] [72 bases, E61CFC7C] [72 bases, E61CFC7C]	27	U	a	2389	3852	4742	7647	0.504	0	0	chr11	-	122146522	122146593	122146567	122146568	122146589	122146523	122146544	3'-A before central loop	hsa-let-7a-2_27_U_a	hsa-let-7a-2 MI0000061 [72 bases, E61CFC7C] [72 bases, E61CFC7C] [72 bases, E61CFC7C] [72 bases, E61CFC7C] [72 bases, E61CFC7C] [72 bases, E61CFC7C]	27	U	a	2083	3404	4640	7582	0.449	0	0	chr11	-	122146522	122146593	122146567	122146568	122146589	122146523	122146544	3'-A before central loop	hsa-let-7a-2_27_U_a	hsa-let-7a-2 MI0000061 [72 bases, E61CFC7C] [72 bases, E61CFC7C] [72 bases, E61CFC7C] [72 bases, E61CFC7C] [72 bases, E61CFC7C] [72 bases, E61CFC7C]	27	U	a	2816	3209	5753	6556	0.489	0	0	chr11	-	122146522	122146593	122146567	122146568	122146589	122146523	122146544	3'-A before central loop	hsa-let-7a-2_27_U_a	hsa-let-7a-2 MI0000061 [72 bases, E61CFC7C] [72 bases, E61CFC7C] [72 bases, E61CFC7C] [72 bases, E61CFC7C] [72 bases, E61CFC7C] [72 bases, E61CFC7C]	27	U	a	2360	3212	4950	6737	0.477	0	0	chr11	-	122146522	122146593	122146567	122146568	122146589	122146523	122146544	3'-A before central loop	hsa-let-7a-2_27_U_a	hsa-let-7a-2 MI0000061 [72 bases, E61CFC7C] [72 bases, E61CFC7C] [72 bases, E61CFC7C] [72 bases, E61CFC7C] [72 bases, E61CFC7C] [72 bases, E61CFC7C]	27	U	a	2363	2711	5157	5917	0.458	0	0	chr11	-	122146522	122146593	122146567	122146568	122146589	122146523	122146544	3'-A before central loop	hsa-let-7a-2_27_U_a	hsa-let-7a-2 MI0000061 [72 bases, E61CFC7C] [72 bases, E61CFC7C] [72 bases, E61CFC7C] [72 bases, E61CFC7C] [72 bases, E61CFC7C] [72 bases, E61CFC7C]	27	U	a	1762	2728	3724	5766	0.473	0	0	chr11	-	122146522	122146593	122146567	122146568	122146589	122146523	122146544	3'-A before central loop	hsa-let-7a-2_27_U_a	hsa-let-7a-2 MI0000061 [72 bases, E61CFC7C] [72 bases, E61CFC7C] [72 bases, E61CFC7C] [72 bases, E61CFC7C] [72 bases, E61CFC7C] [72 bases, E61CFC7C]	27	U	a	2884	3734	6099	7897	0.473	0	0	chr11	-	122146522	122146593	122146567	122146568	122146589	122146523	122146544	3'-A before central loop	hsa-let-7a-2_27_U_a	hsa-let-7a-2 MI0000061 [72 bases, E61CFC7C] [72 bases, E61CFC7C] [72 bases, E61CFC7C] [72 bases, E61CFC7C] [72 bases, E61CFC7C] [72 bases, E61CFC7C]	27	U	a	2973	3644	5863	7187	0.507	0	0	chr11	-	122146522	122146593	122146567	122146568	122146589	122146523	122146544	3'-A before central loop	hsa-let-7a-2_27_U_a	hsa-let-7a-2 MI0000061 [72 bases, E61CFC7C] [72 bases, E61CFC7C] [72 bases, E61CFC7C] [72 bases, E61CFC7C] [72 bases, E61CFC7C] [72 bases, E61CFC7C]	27	U	a	1626	2132	3398	4456	0.479	0	0	chr11	-	122146522	122146593	122146567	122146568	122146589	122146523	122146544	3'-A before central loop	hsa-let-7a-2_27_U_a	hsa-let-7a-2 MI0000061 [72 bases, E61CFC7C] [72 bases, E61CFC7C] [72 bases, E61CFC7C] [72 bases, E61CFC7C] [72 bases, E61CFC7C] [72 bases, E61CFC7C]	27	U	a	1851	2281	3990	4918	0.464	0	0	chr11	-	122146522	122146593	122146567	122146568	122146589	122146523	122146544	3'-A before central loop	hsa-let-7a-2_27_U_a	hsa-let-7a-2 MI0000061 [72 bases, E61CFC7C] [72 bases, E61CFC7C] [72 bases, E61CFC7C] [72 bases, E61CFC7C] [72 bases, E61CFC7C] [72 bases, E61CFC7C]	27	U	a	1763	1965	3860	4303	0.457	0	0	chr11	-	122146522	122146593	122146567	122146568	122146589	122146523	122146544	3'-A before central loop	hsa-let-7a-2_27_U_a	hsa-let-7a-2 MI0000061 [72 bases, E61CFC7C] [72 bases, E61CFC7C] [72 bases, E61CFC7C] [72 bases, E61CFC7C] [72 bases, E61CFC7C] [72 bases, E61CFC7C]	27	U	a	2085	3034	4368	6357	0.477	0	0	chr11	-	122146522	122146593	122146567	122146568	122146589	122146523	122146544	3'-A before central loop	hsa-let-7a-2_27_U_a	hsa-let-7a-2 MI0000061 [72 bases, E61CFC7C] [72 bases, E61CFC7C] [72 bases, E61CFC7C] [72 bases, E61CFC7C] [72 bases, E61CFC7C] [72 bases, E61CFC7C]	27	U	a	1535	2222	3303	4782	0.465	0	0	chr11	-	122146522	122146593	122146567	122146568	122146589	122146523	122146544	3'-A before central loop	hsa-let-7a-2_27_U_a	hsa-let-7a-2 MI0000061 [72 bases, E61CFC7C] [72 bases, E61CFC7C] [72 bases, E61CFC7C] [72 bases, E61CFC7C] [72 bases, E61CFC7C] [72 bases, E61CFC7C]	27	U	a	1789	2074	3877	4494	0.461	0	0	chr11	-	122146522	122146593	122146567	122146568	122146589	122146523	122146544	3'-A before central loop	hsa-let-7a-2_27_U_a	hsa-let-7a-2 MI0000061 [72 bases, E61CFC7C] [72 bases, E61CFC7C] [72 bases, E61CFC7C] [72 bases, E61CFC7C] [72 bases, E61CFC7C] [72 bases, E61CFC7C]	27	U	a	2076	2399	4586	5301	0.453	0	0	chr11	-	122146522	122146593	122146567	122146568	122146589	122146523	122146544	3'-A before central loop	hsa-let-7a-2_27_U_a	hsa-let-7a-2 MI0000061 [72 bases, E61CFC7C] [72 bases, E61CFC7C] [72 bases, E61CFC7C] [72 bases, E61CFC7C] [72 bases, E61CFC7C] [72 bases, E61CFC7C]	27	U	a	1776	2345	4105	5422	0.433	0	0	chr11	-	122146522	122146593	122146567	122146568	122146589	122146523	122146544	3'-A before central loop	hsa-let-7a-2_27_U_a	hsa-let-7a-2 MI0000061 [72 bases, E61CFC7C] [72 bases, E61CFC7C] [72 bases, E61CFC7C] [72 bases, E61CFC7C] [72 bases, E61CFC7C] [72 bases, E61CFC7C]	27	U	a	1066	1194	2417	2709	0.441	0	0	chr11	-	122146522	122146593	122146567	122146568	122146589	122146523	122146544	3'-A before central loop	hsa-let-7a-2_27_U_a	hsa-let-7a-2 MI0000061 [72 bases, E61CFC7C] [72 bases, E61CFC7C] [72 bases, E61CFC7C] [72 bases, E61CFC7C] [72 bases, E61CFC7C] [72 bases, E61CFC7C]	27	U	a	2361	3148	5045	6728	0.468	0	0	chr11	-	122146522	122146593	122146567	122146568	122146589	122146523	122146544	3'-A before central loop	hsa-let-7a-2_27_U_a	hsa-let-7a-2 MI0000061 [72 bases, E61CFC7C] [72 bases, E61CFC7C] [72 bases, E61CFC7C] [72 bases, E61CFC7C] [72 bases, E61CFC7C] [72 bases, E61CFC7C]	27	U	a	1512	2057	3571	4860	0.423	0	0	chr11	-	122146522	122146593	122146567	122146568	122146589	122146523	122146544	3'-A before central loop	hsa-let-7a-2_27_U_a	hsa-let-7a-2 MI0000061 [72 bases, E61CFC7C] [72 bases, E61CFC7C] [72 bases, E61CFC7C] [72 bases, E61CFC7C] [72 bases, E61CFC7C] [72 bases, E61CFC7C]	27	U	a	996	1547	2253	3501	0.442	0	0	chr11	-	122146522	122146593	122146567	122146568	122146589	122146523	122146544	3'-A before central loop	hsa-let-7a-2_27_U_a	hsa-let-7a-2 MI0000061 [72 bases, E61CFC7C] [72 bases, E61CFC7C] [72 bases, E61CFC7C] [72 bases, E61CFC7C] [72 bases, E61CFC7C] [72 bases, E61CFC7C]	27	U	a	1577	2276	3326	4801	0.474	0	0	chr11	-	122146522	122146593	122146567	122146568	122146589	122146523	122146544	3'-A before central loop	hsa-let-7a-2_27_U_a	hsa-let-7a-2 MI0000061 [72 bases, E61CFC7C] [72 bases, E61CFC7C] [72 bases, E61CFC7C] [72 bases, E61CFC7C] [72 bases, E61CFC7C] [72 bases, E61CFC7C]	27	U	a	1662	1707	3576	3674	0.465	0	0	chr11	-	122146522	122146593	122146567	122146568	122146589	122146523	122146544	3'-A before central loop	hsa-let-7a-2_27_U_a	hsa-let-7a-2 MI0000061 [72 bases, E61CFC7C] [72 bases, E61CFC7C] [72 bases, E61CFC7C] [72 bases, E61CFC7C] [72 bases, E61CFC7C] [72 bases, E61CFC7C]	27	U	a	1148	1669	2573	3742	0.446	0	0	chr11	-	122146522	122146593	122146567	122146568	122146589	122146523	122146544	3'-A before central loop	hsa-let-7a-2_27_U_a	hsa-let-7a-2 MI0000061 [72 bases, E61CFC7C] [72 bases, E61CFC7C] [72 bases, E61CFC7C] [72 bases, E61CFC7C] [72 bases, E61CFC7C] [72 bases, E61CFC7C]	27	U	a	1066	1346	2401	3032	0.444	0	0	chr11	-	122146522	122146593	122146567	122146568	122146589	122146523	122146544	3'-A before central loop	hsa-let-7a-2_27_U_a	hsa-let-7a-2 MI0000061 [72 bases, E61CFC7C] [72 bases, E61CFC7C] [72 bases, E61CFC7C] [72 bases, E61CFC7C] [72 bases, E61CFC7C] [72 bases, E61CFC7C]	27	U	a	1304	1845	2782	3937	0.469	0	0	chr11	-	122146522	122146593	122146567	122146568	122146589	122146523	122146544	3'-A before central loop	hsa-let-7a-2_27_U_a	hsa-let-7a-2 MI0000061 [72 bases, E61CFC7C] [72 bases, E61CFC7C] [72 bases, E61CFC7C] [72 bases, E61CFC7C] [72 bases, E61CFC7C] [72 bases, E61CFC7C]	27	U	a	1446	2274	3216	5059	0.45	0	0	chr11	-	122146522	122146593	122146567	122146568	122146589	122146523	122146544	3'-A before central loop	hsa-let-7a-2_27_U_a	hsa-let-7a-2 MI0000061 [72 bases, E61CFC7C] [72 bases, E61CFC7C] [72 bases, E61CFC7C] [72 bases, E61CFC7C] [72 bases, E61CFC7C] [72 bases, E61CFC7C]	27	U	a	1128	1072	2737	2602	0.412	0	0	chr11	-	122146522	122146593	122146567	122146568	122146589	122146523	122146544	3'-A before central loop	hsa-let-7a-2_27_U_a	hsa-let-7a-2 MI0000061 [72 bases, E61CFC7C] [72 bases, E61CFC7C] [72 bases, E61CFC7C] [72 bases, E61CFC7C] [72 bases, E61CFC7C] [72 bases, E61CFC7C]	27	U	a	2345	2006	5323	4554	0.441	0	0	chr11	-	122146522	122146593	122146567	122146568	122146589	122146523	122146544	3'-A before central loop	hsa-let-7a-2_27_U_a	hsa-let-7a-2 MI0000061 [72 bases, E61CFC7C] [72 bases, E61CFC7C] [72 bases, E61CFC7C] [72 bases, E61CFC7C] [72 bases, E61CFC7C] [72 bases, E61CFC7C]	27	U	a	4054	2908	9066	6505	0.447	0	0	chr11	-	122146522	122146593	122146567	122146568	122146589	122146523	122146544	3'-A before central loop	hsa-let-7a-2_27_U_a	hsa-let-7a-2 MI0000061 [72 bases, E61CFC7C] [72 bases, E61CFC7C] [72 bases, E61CFC7C] [72 bases, E61CFC7C] [72 bases, E61CFC7C] [72 bases, E61CFC7C]	27	U	a	4146	3656	8448	7450	0.491	0	0	chr11	-	122146522	122146593	122146567	122146568	122146589	122146523	122146544	3'-A before central loop	hsa-let-7a-2_27_U_a	hsa-let-7a-2 MI0000061 [72 bases, E61CFC7C] [72 bases, E61CFC7C] [72 bases, E61CFC7C] [72 bases, E61CFC7C] [72 bases, E61CFC7C] [72 bases, E61CFC7C]	27	U	a	1154	1325	2712	3114	0.426	0	0	chr11	-	122146522	122146593	122146567	122146568	122146589	122146523	122146544	3'-A before central loop	hsa-let-7a-2_27_U_a	hsa-let-7a-2 MI0000061 [72 bases, E61CFC7C] [72 bases, E61CFC7C] [72 bases, E61CFC7C] [72 bases, E61CFC7C] [72 bases, E61CFC7C] [72 bases, E61CFC7C]	27	U	a	2270	1575	5210	3615	0.436	0	0	chr11	-	122146522	122146593	122146567	122146568	122146589	122146523	122146544	3'-A before central loop	hsa-let-7a-2_27_U_a	hsa-let-7a-2 MI0000061 [72 bases, E61CFC7C] [72 bases, E61CFC7C] [72 bases, E61CFC7C] [72 bases, E61CFC7C] [72 bases, E61CFC7C] [72 bases, E61CFC7C]	27	U	a	4588	3743	10011	8168	0.458	0	0	chr11	-	122146522	122146593	122146567	122146568	122146589	122146523	122146544	3'-A before central loop	hsa-let-7a-2_27_U_a	hsa-let-7a-2 MI0000061 [72 bases, E61CFC7C] [72 bases, E61CFC7C] [72 bases, E61CFC7C] [72 bases, E61CFC7C] [72 bases, E61CFC7C] [72 bases, E61CFC7C]	27	U	a	1522	2668	3268	5729	0.466	0	0	chr11	-	122146522	122146593	122146567	122146568	122146589	122146523	122146544	3'-A before central loop	hsa-let-7a-2_27_U_a	hsa-let-7a-2 MI0000061 [72 bases, E61CFC7C] [72 bases, E61CFC7C] [72 bases, E61CFC7C] [72 bases, E61CFC7C] [72 bases, E61CFC7C] [72 bases, E61CFC7C]	27	U	a	2170	3485	4295	6898	0.505	0	0	chr11	-	122146522	122146593	122146567	122146568	122146589	122146523	122146544	3'-A before central loop	hsa-let-7a-2_27_U_a	hsa-let-7a-2 MI0000061 [72 bases, E61CFC7C] [72 bases, E61CFC7C] [72 bases, E61CFC7C] [72 bases, E61CFC7C] [72 bases, E61CFC7C] [72 bases, E61CFC7C]	27	U	a	1441	2610	3032	5492	0.475	0	0	chr11	-	122146522	122146593	122146567	122146568	122146589	122146523	122146544	3'-A before central loop	hsa-let-7a-2_27_U_a	hsa-let-7a-2 MI0000061 [72 bases, E61CFC7C] [72 bases, E61CFC7C] [72 bases, E61CFC7C] [72 bases, E61CFC7C] [72 bases, E61CFC7C] [72 bases, E61CFC7C]	27	U	a	1312	1972	2809	4222	0.467	0	0	chr11	-	122146522	122146593	122146567	122146568	122146589	122146523	122146544	3'-A before central loop	hsa-let-7a-2_27_U_a	hsa-let-7a-2 MI0000061 [72 bases, E61CFC7C] [72 bases, E61CFC7C] [72 bases, E61CFC7C] [72 bases, E61CFC7C] [72 bases, E61CFC7C] [72 bases, E61CFC7C]	27	U	a	1445	2139	3013	4461	0.48	0	0	chr11	-	122146522	122146593	122146567	122146568	122146589	122146523	122146544	3'-A before central loop	hsa-let-7a-2_27_U_a	hsa-let-7a-2 MI0000061 [72 bases, E61CFC7C] [72 bases, E61CFC7C] [72 bases, E61CFC7C] [72 bases, E61CFC7C] [72 bases, E61CFC7C] [72 bases, E61CFC7C]	27	U	a	1740	2277	3519	4606	0.494	0	0	chr11	-	122146522	122146593	122146567	122146568	122146589	122146523	122146544	3'-A before central loop	hsa-let-7a-2_27_U_a	hsa-let-7a-2 MI0000061 [72 bases, E61CFC7C] [72 bases, E61CFC7C] [72 bases, E61CFC7C] [72 bases, E61CFC7C] [72 bases, E61CFC7C] [72 bases, E61CFC7C]	27	U	a	1264	1799	2646	3766	0.478	0	0	chr11	-	122146522	122146593	122146567	122146568	122146589	122146523	122146544	3'-A before central loop	hsa-let-7a-2_27_U_a	hsa-let-7a-2 MI0000061 [72 bases, E61CFC7C] [72 bases, E61CFC7C] [72 bases, E61CFC7C] [72 bases, E61CFC7C] [72 bases, E61CFC7C] [72 bases, E61CFC7C]	27	U	a	1457	1884	3296	4262	0.442	0	0	chr11	-	122146522	122146593	122146567	122146568	122146589	122146523	122146544	3'-A before central loop	hsa-let-7a-2_27_U_a	hsa-let-7a-2 MI0000061 [72 bases, E61CFC7C] [72 bases, E61CFC7C] [72 bases, E61CFC7C] [72 bases, E61CFC7C] [72 bases, E61CFC7C] [72 bases, E61CFC7C]	27	U	a	2467	3019	5353	6552	0.461	0	0	chr11	-	122146522	122146593	122146567	122146568	122146589	122146523	122146544	3'-A before central loop	hsa-let-7a-2_27_U_a	hsa-let-7a-2 MI0000061 [72 bases, E61CFC7C] [72 bases, E61CFC7C] [72 bases, E61CFC7C] [72 bases, E61CFC7C] [72 bases, E61CFC7C] [72 bases, E61CFC7C]	27	U	a	2426	3535	5250	7651	0.462	0	0	chr11	-	122146522	122146593	122146567	122146568	122146589	122146523	122146544	3'-A before central loop	hsa-let-7a-2_27_U_a	hsa-let-7a-2 MI0000061 [72 bases, E61CFC7C] [72 bases, E61CFC7C] [72 bases, E61CFC7C] [72 bases, E61CFC7C] [72 bases, E61CFC7C] [72 bases, E61CFC7C]	27	U	a	1556	2367	3404	5179	0.457	0	0	chr11	-	122146522	122146593	122146567	122146568	122146589	122146523	122146544	3'-A before central loop	hsa-let-7a-2_27_U_a	hsa-let-7a-2 MI0000061 [72 bases, E61CFC7C] [72 bases, E61CFC7C] [72 bases, E61CFC7C] [72 bases, E61CFC7C] [72 bases, E61CFC7C] [72 bases, E61CFC7C]	27	U	a	2467	3346	5285	7168	0.467	0	0	chr11	-	122146522	122146593	122146567	122146568	122146589	122146523	122146544	3'-A before central loop	hsa-let-7a-2_27_U_a	hsa-let-7a-2 MI0000061 [72 bases, E61CFC7C] [72 bases, E61CFC7C] [72 bases, E61CFC7C] [72 bases, E61CFC7C] [72 bases, E61CFC7C] [72 bases, E61CFC7C]	27	U	a	669	1041	1671	2600	0.4	0	0	chr11	-	122146522	122146593	122146567	122146568	122146589	122146523	122146544	3'-A before central loop	hsa-let-7a-2_27_U_a	hsa-let-7a-2 MI0000061 [72 bases, E61CFC7C] [72 bases, E61CFC7C] [72 bases, E61CFC7C] [72 bases, E61CFC7C] [72 bases, E61CFC7C] [72 bases, E61CFC7C]	27	U	a	1777	2340	3981	5243	0.446	0	0	chr11	-	122146522	122146593	122146567	122146568	122146589	122146523	122146544	3'-A before central loop	hsa-let-7a-2_27_U_a	hsa-let-7a-2 MI0000061 [72 bases, E61CFC7C] [72 bases, E61CFC7C] [72 bases, E61CFC7C] [72 bases, E61CFC7C] [72 bases, E61CFC7C] [72 bases, E61CFC7C]	27	U	a	2882	2919	6159	6238	0.468	0	0	chr11	-	122146522	122146593	122146567	122146568	122146589	122146523	122146544	3'-A before central loop	hsa-let-7a-2_27_U_a	hsa-let-7a-2 MI0000061 [72 bases, E61CFC7C] [72 bases, E61CFC7C] [72 bases, E61CFC7C] [72 bases, E61CFC7C] [72 bases, E61CFC7C] [72 bases, E61CFC7C]	27	U	a	1648	2483	3743	5640	0.44	0	0	chr11	-	122146522	122146593	122146567	122146568	122146589	122146523	122146544	3'-A before central loop	hsa-let-7a-2_27_U_a	hsa-let-7a-2 MI0000061 [72 bases, E61CFC7C] [72 bases, E61CFC7C] [72 bases, E61CFC7C] [72 bases, E61CFC7C] [72 bases, E61CFC7C] [72 bases, E61CFC7C]	27	U	a	1850	1532	4266	3534	0.434	0	0	chr11	-	122146522	122146593	122146567	122146568	122146589	122146523	122146544	3'-A before central loop	hsa-let-7a-2_27_U_a	hsa-let-7a-2 MI0000061 [72 bases, E61CFC7C] [72 bases, E61CFC7C] [72 bases, E61CFC7C] [72 bases, E61CFC7C] [72 bases, E61CFC7C] [72 bases, E61CFC7C]	27	U	a	3503	3566	8470	8624	0.414	0	0	chr11	-	122146522	122146593	122146567	122146568	122146589	122146523	122146544	3'-A before central loop	hsa-let-7a-2_27_U_a	hsa-let-7a-2 MI0000061 [72 bases, E61CFC7C] [72 bases, E61CFC7C] [72 bases, E61CFC7C] [72 bases, E61CFC7C] [72 bases, E61CFC7C] [72 bases, E61CFC7C]	27	U	a	3625	2509	8718	6034	0.416	0	0	chr11	-	122146522	122146593	122146567	122146568	122146589	122146523	122146544	3'-A before central loop	hsa-let-7a-2_27_U_a	hsa-let-7a-2 MI0000061 [72 bases, E61CFC7C] [72 bases, E61CFC7C] [72 bases, E61CFC7C] [72 bases, E61CFC7C] [72 bases, E61CFC7C] [72 bases, E61CFC7C]	27	U	a	4430	2941	10651	7071	0.416	0	0	chr11	-	122146522	122146593	122146567	122146568	122146589	122146523	122146544	3'-A before central loop	hsa-let-7a-2_27_U_a	hsa-let-7a-2 MI0000061 [72 bases, E61CFC7C] [72 bases, E61CFC7C] [72 bases, E61CFC7C] [72 bases, E61CFC7C] [72 bases, E61CFC7C] [72 bases, E61CFC7C]	27	U	a	2483	2541	5635	5766	0.441	0	0	chr11	-	122146522	122146593	122146567	122146568	122146589	122146523	122146544	3'-A before central loop	hsa-let-7a-2_27_U_a	hsa-let-7a-2 MI0000061 [72 bases, E61CFC7C] [72 bases, E61CFC7C] [72 bases, E61CFC7C] [72 bases, E61CFC7C] [72 bases, E61CFC7C] [72 bases, E61CFC7C]	27	U	a	3524	2873	8537	6960	0.413	0	0	chr11	-	122146522	122146593	122146567	122146568	122146589	122146523	122146544	3'-A before central loop	hsa-let-7a-2_27_U_a	hsa-let-7a-2 MI0000061 [72 bases, E61CFC7C] [72 bases, E61CFC7C] [72 bases, E61CFC7C] [72 bases, E61CFC7C] [72 bases, E61CFC7C] [72 bases, E61CFC7C]	27	U	a	2972	1717	6764	3908	0.439	0	0	chr11	-	122146522	122146593	122146567	122146568	122146589	122146523	122146544	3'-A before central loop	hsa-let-7a-2_27_U_a	hsa-let-7a-2 MI0000061 [72 bases, E61CFC7C] [72 bases, E61CFC7C] [72 bases, E61CFC7C] [72 bases, E61CFC7C] [72 bases, E61CFC7C] [72 bases, E61CFC7C]	27	U	a	1147	1202	2996	3139	0.383	0	0	chr11	-	122146522	122146593	122146567	122146568	122146589	122146523	122146544	3'-A before central loop	hsa-let-7a-2_27_U_a	hsa-let-7a-2 MI0000061 [72 bases, E61CFC7C] [72 bases, E61CFC7C] [72 bases, E61CFC7C] [72 bases, E61CFC7C] [72 bases, E61CFC7C] [72 bases, E61CFC7C]	27	U	a	1672	1262	3905	2948	0.428	0	0	chr11	-	122146522	122146593	122146567	122146568	122146589	122146523	122146544	3'-A before central loop	hsa-let-7a-2_27_U_a	hsa-let-7a-2 MI0000061 [72 bases, E61CFC7C] [72 bases, E61CFC7C] [72 bases, E61CFC7C] [72 bases, E61CFC7C] [72 bases, E61CFC7C] [72 bases, E61CFC7C]	27	U	a	1757	1624	4187	3872	0.42	0	0	chr11	-	122146522	122146593	122146567	122146568	122146589	122146523	122146544	3'-A before central loop	hsa-let-7a-2_27_U_a	hsa-let-7a-2 MI0000061 [72 bases, E61CFC7C] [72 bases, E61CFC7C] [72 bases, E61CFC7C] [72 bases, E61CFC7C] [72 bases, E61CFC7C] [72 bases, E61CFC7C]	27	U	a	2689	2162	6451	5187	0.417	0	0	chr11	-	122146522	122146593	122146567	122146568	122146589	122146523	122146544	3'-A before central loop	hsa-let-7a-2_27_U_a	hsa-let-7a-2 MI0000061 [72 bases, E61CFC7C] [72 bases, E61CFC7C] [72 bases, E61CFC7C] [72 bases, E61CFC7C] [72 bases, E61CFC7C] [72 bases, E61CFC7C]	27	U	a	3162	3227	7227	7376	0.438	0	0	chr11	-	122146522	122146593	122146567	122146568	122146589	122146523	122146544	3'-A before central loop	hsa-let-7a-2_27_U_a	hsa-let-7a-2 MI0000061 [72 bases, E61CFC7C] [72 bases, E61CFC7C] [72 bases, E61CFC7C] [72 bases, E61CFC7C] [72 bases, E61CFC7C] [72 bases, E61CFC7C]	27	U	a	2922	2305	7147	5639	0.409	0	0	chr11	-	122146522	122146593	122146567	122146568	122146589	122146523	122146544	3'-A before central loop	hsa-let-7a-2_27_U_a	hsa-let-7a-2 MI0000061 [72 bases, E61CFC7C] [72 bases, E61CFC7C] [72 bases, E61CFC7C] [72 bases, E61CFC7C] [72 bases, E61CFC7C] [72 bases, E61CFC7C]	27	U	a	1782	1415	4135	3285	0.431	0	0	chr11	-	122146522	122146593	122146567	122146568	122146589	122146523	122146544	3'-A before central loop	hsa-let-7a-2_27_U_a	hsa-let-7a-2 MI0000061 [72 bases, E61CFC7C] [72 bases, E61CFC7C] [72 bases, E61CFC7C] [72 bases, E61CFC7C] [72 bases, E61CFC7C] [72 bases, E61CFC7C]	27	U	a	1332	1826	3133	4295	0.425	0	0	chr11	-	122146522	122146593	122146567	122146568	122146589	122146523	122146544	3'-A before central loop	hsa-let-7a-2_27_U_a	hsa-let-7a-2 MI0000061 [72 bases, E61CFC7C] [72 bases, E61CFC7C] [72 bases, E61CFC7C] [72 bases, E61CFC7C] [72 bases, E61CFC7C] [72 bases, E61CFC7C]	27	U	a	4325	3118	10062	7254	0.43	0	0	chr11	-	122146522	122146593	122146567	122146568	122146589	122146523	122146544	3'-A before central loop	hsa-let-7a-2_27_U_a	hsa-let-7a-2 MI0000061 [72 bases, E61CFC7C] [72 bases, E61CFC7C] [72 bases, E61CFC7C] [72 bases, E61CFC7C] [72 bases, E61CFC7C] [72 bases, E61CFC7C]	27	U	a	3440	2023	8676	5102	0.396	0	0	chr11	-	122146522	122146593	122146567	122146568	122146589	122146523	122146544	3'-A before central loop	hsa-let-7a-2_27_U_a	hsa-let-7a-2 MI0000061 [72 bases, E61CFC7C] [72 bases, E61CFC7C] [72 bases, E61CFC7C] [72 bases, E61CFC7C] [72 bases, E61CFC7C] [72 bases, E61CFC7C]	27	U	a	2132	2194	5297	5453	0.402	0	0	chr11	-	122146522	122146593	122146567	122146568	122146589	122146523	122146544	3'-A before central loop	hsa-let-7a-2_27_U_a	hsa-let-7a-2 MI0000061 [72 bases, E61CFC7C] [72 bases, E61CFC7C] [72 bases, E61CFC7C] [72 bases, E61CFC7C] [72 bases, E61CFC7C] [72 bases, E61CFC7C]	27	U	a	854	270	2800	888	0.305	0	0	chr11	-	122146522	122146593	122146567	122146568	122146589	122146523	122146544	3'-A before central loop	hsa-let-7a-2_27_U_a	hsa-let-7a-2 MI0000061 [72 bases, E61CFC7C] [72 bases, E61CFC7C] [72 bases, E61CFC7C] [72 bases, E61CFC7C] [72 bases, E61CFC7C] [72 bases, E61CFC7C]	27	U	a	4436	2782	10244	6425	0.433	0	0	chr11	-	122146522	122146593	122146567	122146568	122146589	122146523	122146544	3'-A before central loop	hsa-let-7a-2_27_U_a	hsa-let-7a-2 MI0000061 [72 bases, E61CFC7C] [72 bases, E61CFC7C] [72 bases, E61CFC7C] [72 bases, E61CFC7C] [72 bases, E61CFC7C] [72 bases, E61CFC7C]	27	U	a	23381	2484	57070	6063	0.41	0	0	chr11	-	122146522	122146593	122146567	122146568	122146589	122146523	122146544	3'-A before central loop	hsa-let-7a-2_27_U_a	hsa-let-7a-2 MI0000061 [72 bases, E61CFC7C] [72 bases, E61CFC7C] [72 bases, E61CFC7C] [72 bases, E61CFC7C] [72 bases, E61CFC7C] [72 bases, E61CFC7C]	27	U	a	2359	778	6621	2184	0.356	0	0	chr11	-	122146522	122146593	122146567	122146568	122146589	122146523	122146544	3'-A before central loop	hsa-let-7a-2_27_U_a	hsa-let-7a-2 MI0000061 [72 bases, E61CFC7C] [72 bases, E61CFC7C] [72 bases, E61CFC7C] [72 bases, E61CFC7C] [72 bases, E61CFC7C] [72 bases, E61CFC7C]	27	U	a	2421	1772	5920	4334	0.409	0	0	chr11	-	122146522	122146593	122146567	122146568	122146589	122146523	122146544	3'-A before central loop	hsa-let-7a-2_27_U_a	hsa-let-7a-2 MI0000061 [72 bases, E61CFC7C] [72 bases, E61CFC7C] [72 bases, E61CFC7C] [72 bases, E61CFC7C] [72 bases, E61CFC7C] [72 bases, E61CFC7C]	27	U	a	1035	1632	2424	3823	0.427	0	0	chr11	-	122146522	122146593	122146567	122146568	122146589	122146523	122146544	3'-A before central loop	hsa-let-7a-2_27_U_a	hsa-let-7a-2 MI0000061 [72 bases, E61CFC7C] [72 bases, E61CFC7C] [72 bases, E61CFC7C] [72 bases, E61CFC7C] [72 bases, E61CFC7C] [72 bases, E61CFC7C]	27	U	a	2621	2777	5732	6074	0.457	0	0	chr11	-	122146522	122146593	122146567	122146568	122146589	122146523	122146544	3'-A before central loop	hsa-let-7a-2_27_U_a	hsa-let-7a-2 MI0000061 [72 bases, E61CFC7C] [72 bases, E61CFC7C] [72 bases, E61CFC7C] [72 bases, E61CFC7C] [72 bases, E61CFC7C] [72 bases, E61CFC7C]	27	U	a	3068	1889	7130	4390	0.43	0	0	chr11	-	122146522	122146593	122146567	122146568	122146589	122146523	122146544	3'-A before central loop	hsa-let-7a-2_27_U_a	hsa-let-7a-2 MI0000061 [72 bases, E61CFC7C] [72 bases, E61CFC7C] [72 bases, E61CFC7C] [72 bases, E61CFC7C] [72 bases, E61CFC7C] [72 bases, E61CFC7C]	27	U	a	1217	1269	2910	3034	0.418	0	0	chr11	-	122146522	122146593	122146567	122146568	122146589	122146523	122146544	3'-A before central loop	hsa-let-7a-2_27_U_a	hsa-let-7a-2 MI0000061 [72 bases, E61CFC7C] [72 bases, E61CFC7C] [72 bases, E61CFC7C] [72 bases, E61CFC7C] [72 bases, E61CFC7C] [72 bases, E61CFC7C]	27	U	a	4116	3483	8732	7389	0.471	0	0	chr11	-	122146522	122146593	122146567	122146568	122146589	122146523	122146544	3'-A before central loop	hsa-let-7a-2_27_U_a	hsa-let-7a-2 MI0000061 [72 bases, E61CFC7C] [72 bases, E61CFC7C] [72 bases, E61CFC7C] [72 bases, E61CFC7C] [72 bases, E61CFC7C] [72 bases, E61CFC7C]	27	U	a	2036	1885	4828	4470	0.422	0	0	chr11	-	122146522	122146593	122146567	122146568	122146589	122146523	122146544	3'-A before central loop	hsa-let-7a-2_27_U_a	hsa-let-7a-2 MI0000061 [72 bases, E61CFC7C] [72 bases, E61CFC7C] [72 bases, E61CFC7C] [72 bases, E61CFC7C] [72 bases, E61CFC7C] [72 bases, E61CFC7C]	27	U	a	3166	2550	6894	5554	0.459	0	0	chr11	-	122146522	122146593	122146567	122146568	122146589	122146523	122146544	3'-A before central loop	hsa-let-7a-2_27_U_a	hsa-let-7a-2 MI0000061 [72 bases, E61CFC7C] [72 bases, E61CFC7C] [72 bases, E61CFC7C] [72 bases, E61CFC7C] [72 bases, E61CFC7C] [72 bases, E61CFC7C]	27	U	a	3744	3029	8344	6751	0.449	0	0	chr11	-	122146522	122146593	122146567	122146568	122146589	122146523	122146544	3'-A before central loop	hsa-let-7a-2_27_U_a	hsa-let-7a-2 MI0000061 [72 bases, E61CFC7C] [72 bases, E61CFC7C] [72 bases, E61CFC7C] [72 bases, E61CFC7C] [72 bases, E61CFC7C] [72 bases, E61CFC7C]	27	U	a	3228	2635	7411	6050	0.436	0	0	chr11	-	122146522	122146593	122146567	122146568	122146589	122146523	122146544	3'-A before central loop	hsa-let-7a-2_27_U_a	hsa-let-7a-2 MI0000061 [72 bases, E61CFC7C] [72 bases, E61CFC7C] [72 bases, E61CFC7C] [72 bases, E61CFC7C] [72 bases, E61CFC7C] [72 bases, E61CFC7C]	27	U	a	1432	1135	3421	2713	0.419	0	0	chr11	-	122146522	122146593	122146567	122146568	122146589	122146523	122146544	3'-A before central loop	hsa-let-7a-2_27_U_a	hsa-let-7a-2 MI0000061 [72 bases, E61CFC7C] [72 bases, E61CFC7C] [72 bases, E61CFC7C] [72 bases, E61CFC7C] [72 bases, E61CFC7C] [72 bases, E61CFC7C]	27	U	a	2378	1938	5560	4532	0.428	0	0	chr11	-	122146522	122146593	122146567	122146568	122146589	122146523	122146544	3'-A before central loop	hsa-let-7a-2_27_U_a	hsa-let-7a-2 MI0000061 [72 bases, E61CFC7C] [72 bases, E61CFC7C] [72 bases, E61CFC7C] [72 bases, E61CFC7C] [72 bases, E61CFC7C] [72 bases, E61CFC7C]	27	U	a	2714	3724	5719	7849	0.475	0	0	chr11	-	122146522	122146593	122146567	122146568	122146589	122146523	122146544	3'-A before central loop	hsa-let-7a-2_27_U_a	hsa-let-7a-2 MI0000061 [72 bases, E61CFC7C] [72 bases, E61CFC7C] [72 bases, E61CFC7C] [72 bases, E61CFC7C] [72 bases, E61CFC7C] [72 bases, E61CFC7C]	27	U	a	1321	1829	3123	4325	0.423	0	0	chr11	-	122146522	122146593	122146567	122146568	122146589	122146523	122146544	3'-A before central loop	hsa-let-7a-2_27_U_a	hsa-let-7a-2 MI0000061 [72 bases, E61CFC7C] [72 bases, E61CFC7C] [72 bases, E61CFC7C] [72 bases, E61CFC7C] [72 bases, E61CFC7C] [72 bases, E61CFC7C]	27	U	a	1600	2631	3469	5705	0.461	0	0	chr11	-	122146522	122146593	122146567	122146568	122146589	122146523	122146544	3'-A before central loop	hsa-let-7a-2_27_U_a	hsa-let-7a-2 MI0000061 [72 bases, E61CFC7C] [72 bases, E61CFC7C] [72 bases, E61CFC7C] [72 bases, E61CFC7C] [72 bases, E61CFC7C] [72 bases, E61CFC7C]	27	U	a	1939	2683	4063	5622	0.477	0	0	chr11	-	122146522	122146593	122146567	122146568	122146589	122146523	122146544	3'-A before central loop	hsa-let-7a-2_27_U_a	hsa-let-7a-2 MI0000061 [72 bases, E61CFC7C] [72 bases, E61CFC7C] [72 bases, E61CFC7C] [72 bases, E61CFC7C] [72 bases, E61CFC7C] [72 bases, E61CFC7C]	27	U	a	1652	2491	3481	5250	0.475	0	0	chr11	-	122146522	122146593	122146567	122146568	122146589	122146523	122146544	3'-A before central loop	hsa-let-7a-2_27_U_a	hsa-let-7a-2 MI0000061 [72 bases, E61CFC7C] [72 bases, E61CFC7C] [72 bases, E61CFC7C] [72 bases, E61CFC7C] [72 bases, E61CFC7C] [72 bases, E61CFC7C]	27	U	a	1030	1543	2275	3408	0.453	0	0	chr11	-	122146522	122146593	122146567	122146568	122146589	122146523	122146544	3'-A before central loop	hsa-let-7a-2_27_U_a	hsa-let-7a-2 MI0000061 [72 bases, E61CFC7C] [72 bases, E61CFC7C] [72 bases, E61CFC7C] [72 bases, E61CFC7C] [72 bases, E61CFC7C] [72 bases, E61CFC7C]	27	U	a	1400	1850	3036	4013	0.461	0	0	chr11	-	122146522	122146593	122146567	122146568	122146589	122146523	122146544	3'-A before central loop	hsa-let-7a-2_27_U_a	hsa-let-7a-2 MI0000061 [72 bases, E61CFC7C] [72 bases, E61CFC7C]	27	U	a	1819	406	5120	1143	0.355	0	0	chr11	-	122146522	122146593	122146567	122146568	122146589	122146523	122146544	3'-A before central loop	hsa-let-7a-2_27_U_a	hsa-let-7a-2 MI0000061 [72 bases, E61CFC7C] [72 bases, E61CFC7C] [72 bases, E61CFC7C]	27	U	a	3726	941	11915	3009	0.313	0	0	chr11	-	122146522	122146593	122146567	122146568	122146589	122146523	122146544	3'-A before central loop	hsa-let-7a-2_27_U_a	hsa-let-7a-2 MI0000061 [72 bases, E61CFC7C] [72 bases, E61CFC7C]	27	U	a	3999	2673	11474	7671	0.349	0	0	chr11	-	122146522	122146593	122146567	122146568	122146589	122146523	122146544	3'-A before central loop	hsa-let-7a-2_27_U_a	hsa-let-7a-2 MI0000061 [72 bases, E61CFC7C] [72 bases, E61CFC7C] [72 bases, E61CFC7C]	27	U	a	2387	526	6205	1369	0.385	0	0	chr11	-	122146522	122146593	122146567	122146568	122146589	122146523	122146544	3'-A before central loop	hsa-let-7a-2_27_U_a	hsa-let-7a-2 MI0000061 [72 bases, E61CFC7C] [72 bases, E61CFC7C] [72 bases, E61CFC7C]	27	U	a	7691	1587	24622	5082	0.312	0	0	chr11	-	122146522	122146593	122146567	122146568	122146589	122146523	122146544	3'-A before central loop	hsa-let-7a-2_27_U_a	hsa-let-7a-2 MI0000061 [72 bases, E61CFC7C] [72 bases, E61CFC7C] [72 bases, E61CFC7C]	27	U	a	1340	520	4012	1557	0.334	0	0	chr11	-	122146522	122146593	122146567	122146568	122146589	122146523	122146544	3'-A before central loop	hsa-let-7a-2_27_U_a	hsa-let-7a-2 MI0000061 [72 bases, E61CFC7C] [72 bases, E61CFC7C] [72 bases, E61CFC7C]	27	U	a	826	163	2839	562	0.291	0	0	chr11	-	122146522	122146593	122146567	122146568	122146589	122146523	122146544	3'-A before central loop	hsa-let-7a-2_27_U_a	hsa-let-7a-2 MI0000061 [72 bases, E61CFC7C] [72 bases, E61CFC7C] [72 bases, E61CFC7C]	27	U	a	6666	1154	21118	3659	0.316	0	0	chr11	-	122146522	122146593	122146567	122146568	122146589	122146523	122146544	3'-A before central loop	hsa-let-7a-2_27_U_a	hsa-let-7a-2 MI0000061 [72 bases, E61CFC7C] [72 bases, E61CFC7C]	27	U	a	1902	1110	6612	3858	0.288	0	0	chr11	-	122146522	122146593	122146567	122146568	122146589	122146523	122146544	3'-A before central loop	hsa-let-7a-2_27_U_a	hsa-let-7a-2 MI0000061 [72 bases, E61CFC7C] [72 bases, E61CFC7C] [72 bases, E61CFC7C]	27	U	a	2506	400	6571	1051	0.381	0	0	chr11	-	122146522	122146593	122146567	122146568	122146589	122146523	122146544	3'-A before central loop	hsa-let-7a-2_27_U_a	hsa-let-7a-2 MI0000061 [72 bases, E61CFC7C] [72 bases, E61CFC7C] [72 bases, E61CFC7C]	27	U	a	8935	1449	32282	5238	0.277	0	0	chr11	-	122146522	122146593	122146567	122146568	122146589	122146523	122146544	3'-A before central loop	hsa-let-7a-2_27_U_a	hsa-let-7a-2 MI0000061 [72 bases, E61CFC7C] [72 bases, E61CFC7C] [72 bases, E61CFC7C]	27	U	a	2028	718	6092	2156	0.333	0	0	chr11	-	122146522	122146593	122146567	122146568	122146589	122146523	122146544	3'-A before central loop	hsa-let-7a-2_27_U_a	hsa-let-7a-2 MI0000061 [72 bases, E61CFC7C] [72 bases, E61CFC7C] [72 bases, E61CFC7C] [72 bases, E61CFC7C] [72 bases, E61CFC7C] [72 bases, E61CFC7C]	27	U	a	0	0	0	0	0	1	1	chr11	-	122146522	122146593	122146567	122146568	122146589	122146523	122146544	3'-A before central loop	hsa-let-7a-2_27_U_a	hsa-let-7a-2 MI0000061 [72 bases, E61CFC7C] [72 bases, E61CFC7C] [72 bases, E61CFC7C] [72 bases, E61CFC7C] [72 bases, E61CFC7C] [72 bases, E61CFC7C]	27	U	a	0	0	0	0	0	1	1	chr11	-	122146522	122146593	122146567	122146568	122146589	122146523	122146544	3'-A before central loop	hsa-let-7a-2_27_U_a	hsa-let-7a-2 MI0000061 [72 bases, E61CFC7C] [72 bases, E61CFC7C] [72 bases, E61CFC7C] [72 bases, E61CFC7C] [72 bases, E61CFC7C] [72 bases, E61CFC7C]	27	U	a	35	403	75	865	0.467	0	0	chr11	-	122146522	122146593	122146567	122146568	122146589	122146523	122146544	3'-A before central loop	hsa-let-7a-2_27_U_a	hsa-let-7a-2 MI0000061 [72 bases, E61CFC7C] [72 bases, E61CFC7C] [72 bases, E61CFC7C] [72 bases, E61CFC7C] [72 bases, E61CFC7C] [72 bases, E61CFC7C]	27	U	a	603	1189	1347	2656	0.448	0	0	chr11	-	122146522	122146593	122146567	122146568	122146589	122146523	122146544	3'-A before central loop	hsa-let-7a-2_27_U_a	hsa-let-7a-2 MI0000061 [72 bases, E61CFC7C] [72 bases, E61CFC7C] [72 bases, E61CFC7C]	27	U	a	490	855	1055	1842	0.464	0	0	chr11	-	122146522	122146593	122146567	122146568	122146589	122146523	122146544	3'-A before central loop	hsa-let-7a-2_27_U_a	hsa-let-7a-2 MI0000061 [72 bases, E61CFC7C] [72 bases, E61CFC7C] [72 bases, E61CFC7C]	27	U	a	356	544	826	1263	0.431	0	0	chr11	-	122146522	122146593	122146567	122146568	122146589	122146523	122146544	3'-A before central loop	hsa-let-7a-2_27_U_a	hsa-let-7a-2 MI0000061 [72 bases, E61CFC7C] [72 bases, E61CFC7C] [72 bases, E61CFC7C]	27	U	a	357	489	877	1202	0.407	0	0	chr11	-	122146522	122146593	122146567	122146568	122146589	122146523	122146544	3'-A before central loop	hsa-let-7a-2_27_U_a	hsa-let-7a-2 MI0000061 [72 bases, E61CFC7C] [72 bases, E61CFC7C] [72 bases, E61CFC7C] [72 bases, E61CFC7C] [72 bases, E61CFC7C] [72 bases, E61CFC7C]	27	U	a	37	13	337	122	0.11	0.00119	0.0111	chr11	-	122146522	122146593	122146567	122146568	122146589	122146523	122146544	3'-A before central loop	hsa-let-7a-2_27_U_a	hsa-let-7a-2 MI0000061 [72 bases, E61CFC7C] [72 bases, E61CFC7C] [72 bases, E61CFC7C] [72 bases, E61CFC7C] [72 bases, E61CFC7C] [72 bases, E61CFC7C]	27	U	a	23	11	315	163	0.073	0.0886	0.573	chr11	-	122146522	122146593	122146567	122146568	122146589	122146523	122146544	3'-A before central loop	hsa-let-7a-2_27_U_a	hsa-let-7a-2 MI0000061 [72 bases, E61CFC7C] [72 bases, E61CFC7C] [72 bases, E61CFC7C] [72 bases, E61CFC7C] [72 bases, E61CFC7C] [72 bases, E61CFC7C]	27	U	a	1455	2589	2997	5332	0.485	0	0	chr11	-	122146522	122146593	122146567	122146568	122146589	122146523	122146544	3'-A before central loop	hsa-let-7a-2_27_U_a	hsa-let-7a-2 MI0000061 [72 bases, E61CFC7C] [72 bases, E61CFC7C] [72 bases, E61CFC7C] [72 bases, E61CFC7C] [72 bases, E61CFC7C] [72 bases, E61CFC7C]	27	U	a	792	1801	1722	3917	0.46	0	0	chr11	-	122146522	122146593	122146567	122146568	122146589	122146523	122146544	3'-A before central loop	hsa-let-7a-2_27_U_a	hsa-let-7a-2 MI0000061 [72 bases, E61CFC7C] [72 bases, E61CFC7C] [72 bases, E61CFC7C] [72 bases, E61CFC7C] [72 bases, E61CFC7C] [72 bases, E61CFC7C]	27	U	a	1203	1850	2413	3711	0.499	0	0	chr11	-	122146522	122146593	122146567	122146568	122146589	122146523	122146544	3'-A before central loop	hsa-let-7a-2_27_U_a	hsa-let-7a-2 MI0000061 [72 bases, E61CFC7C] [72 bases, E61CFC7C] [72 bases, E61CFC7C] [72 bases, E61CFC7C] [72 bases, E61CFC7C] [72 bases, E61CFC7C]	27	U	a	1364	2536	2956	5496	0.461	0	0	chr11	-	122146522	122146593	122146567	122146568	122146589	122146523	122146544	3'-A before central loop	hsa-let-7a-2_27_U_a	hsa-let-7a-2 MI0000061 [72 bases, E61CFC7C] [72 bases, E61CFC7C] [72 bases, E61CFC7C] [72 bases, E61CFC7C] [72 bases, E61CFC7C] [72 bases, E61CFC7C]	27	U	a	1292	1905	2658	3921	0.486	0	0	chr11	-	122146522	122146593	122146567	122146568	122146589	122146523	122146544	3'-A before central loop	hsa-let-7a-2_27_U_a	hsa-let-7a-2 MI0000061 [72 bases, E61CFC7C] [72 bases, E61CFC7C] [72 bases, E61CFC7C] [72 bases, E61CFC7C] [72 bases, E61CFC7C] [72 bases, E61CFC7C]	27	U	a	327	1238	750	2839	0.436	0	0	chr11	-	122146522	122146593	122146567	122146568	122146589	122146523	122146544	3'-A before central loop	hsa-let-7a-2_27_U_a	hsa-let-7a-2 MI0000061 [72 bases, E61CFC7C] [72 bases, E61CFC7C] [72 bases, E61CFC7C] [72 bases, E61CFC7C] [72 bases, E61CFC7C] [72 bases, E61CFC7C]	27	U	a	4642	1996	10239	4404	0.453	0	0	chr11	-	122146522	122146593	122146567	122146568	122146589	122146523	122146544	3'-A before central loop	hsa-let-7a-2_27_U_a	hsa-let-7a-2 MI0000061 [72 bases, E61CFC7C] [72 bases, E61CFC7C] [72 bases, E61CFC7C] [72 bases, E61CFC7C] [72 bases, E61CFC7C] [72 bases, E61CFC7C]	27	U	a	10018	4836	26667	12875	0.376	0	0	chr11	-	122146522	122146593	122146567	122146568	122146589	122146523	122146544	3'-A before central loop	hsa-let-7a-2_27_U_a	hsa-let-7a-2 MI0000061 [72 bases, E61CFC7C] [72 bases, E61CFC7C] [72 bases, E61CFC7C] [72 bases, E61CFC7C] [72 bases, E61CFC7C] [72 bases, E61CFC7C]	27	U	a	943	1038	2778	3058	0.339	0	0	chr11	-	122146522	122146593	122146567	122146568	122146589	122146523	122146544	3'-A before central loop	hsa-let-7a-2_27_U_a	hsa-let-7a-2 MI0000061 [72 bases, E61CFC7C] [72 bases, E61CFC7C] [72 bases, E61CFC7C] [72 bases, E61CFC7C] [72 bases, E61CFC7C] [72 bases, E61CFC7C]	27	U	a	1376	1548	3896	4385	0.353	0	0	chr11	-	122146522	122146593	122146567	122146568	122146589	122146523	122146544	3'-A before central loop	hsa-let-7a-2_27_U_a	hsa-let-7a-2 MI0000061 [72 bases, E61CFC7C] [72 bases, E61CFC7C] [72 bases, E61CFC7C] [72 bases, E61CFC7C] [72 bases, E61CFC7C] [72 bases, E61CFC7C]	27	U	a	521	929	1647	2936	0.316	0	0	chr11	-	122146522	122146593	122146567	122146568	122146589	122146523	122146544	3'-A before central loop	hsa-let-7a-2_27_U_a	hsa-let-7a-2 MI0000061 [72 bases, E61CFC7C] [72 bases, E61CFC7C] [72 bases, E61CFC7C] [72 bases, E61CFC7C] [72 bases, E61CFC7C] [72 bases, E61CFC7C]	27	U	a	824	1134	2505	3448	0.329	0	0	chr11	-	122146522	122146593	122146567	122146568	122146589	122146523	122146544	3'-A before central loop	hsa-let-7a-2_27_U_a	hsa-let-7a-2 MI0000061 [72 bases, E61CFC7C] [72 bases, E61CFC7C] [72 bases, E61CFC7C] [72 bases, E61CFC7C] [72 bases, E61CFC7C] [72 bases, E61CFC7C]	27	U	a	1487	1538	3369	3485	0.441	0	0	chr11	-	122146522	122146593	122146567	122146568	122146589	122146523	122146544	3'-A before central loop	hsa-let-7a-2_27_U_a	hsa-let-7a-2 MI0000061 [72 bases, E61CFC7C] [72 bases, E61CFC7C] [72 bases, E61CFC7C] [72 bases, E61CFC7C] [72 bases, E61CFC7C] [72 bases, E61CFC7C]	27	U	a	1294	1819	2786	3916	0.464	0	0	chr11	-	122146522	122146593	122146567	122146568	122146589	122146523	122146544	3'-A before central loop	hsa-let-7a-2_27_U_a	hsa-let-7a-2 MI0000061 [72 bases, E61CFC7C] [72 bases, E61CFC7C] [72 bases, E61CFC7C] [72 bases, E61CFC7C] [72 bases, E61CFC7C] [72 bases, E61CFC7C]	27	U	a	1822	1838	4027	4063	0.452	0	0	chr11	-	122146522	122146593	122146567	122146568	122146589	122146523	122146544	3'-A before central loop	hsa-let-7a-2_27_U_a	hsa-let-7a-2 MI0000061 [72 bases, E61CFC7C] [72 bases, E61CFC7C] [72 bases, E61CFC7C] [72 bases, E61CFC7C] [72 bases, E61CFC7C] [72 bases, E61CFC7C]	27	U	a	953	996	2848	2977	0.335	0	0	chr11	-	122146522	122146593	122146567	122146568	122146589	122146523	122146544	3'-A before central loop	hsa-let-7a-2_27_U_a	hsa-let-7a-2 MI0000061 [72 bases, E61CFC7C] [72 bases, E61CFC7C] [72 bases, E61CFC7C] [72 bases, E61CFC7C] [72 bases, E61CFC7C] [72 bases, E61CFC7C]	27	U	a	1160	1380	2940	3498	0.395	0	0	chr11	-	122146522	122146593	122146567	122146568	122146589	122146523	122146544	3'-A before central loop	3'-A before central loop	3'-A before central loop	not specified	not specified	not specified	not specified	SRR3994188	4836	0.376	0	not	not	4.15283e-08	2.60167e-05
hsa-let-7a-3_26_U_a	hsa-let-7a-3 MI0000062 [74 bases, D8D1516B] [74 bases, D8D1516B] [74 bases, D8D1516B] [74 bases, D8D1516B] [74 bases, D8D1516B] [74 bases, D8D1516B]	26	U	a	1954	2738	4234	5934	0.462	0	0	chr22	+	46112749	46112822	46112774	46112752	46112773	46112800	46112820	3'-A before central loop	hsa-let-7a-3_26_U_a	hsa-let-7a-3 MI0000062 [74 bases, D8D1516B] [74 bases, D8D1516B] [74 bases, D8D1516B] [74 bases, D8D1516B] [74 bases, D8D1516B] [74 bases, D8D1516B]	26	U	a	1933	2285	4066	4807	0.475	0	0	chr22	+	46112749	46112822	46112774	46112752	46112773	46112800	46112820	3'-A before central loop	hsa-let-7a-3_26_U_a	hsa-let-7a-3 MI0000062 [74 bases, D8D1516B] [74 bases, D8D1516B] [74 bases, D8D1516B] [74 bases, D8D1516B] [74 bases, D8D1516B] [74 bases, D8D1516B]	26	U	a	2035	2513	4311	5324	0.472	0	0	chr22	+	46112749	46112822	46112774	46112752	46112773	46112800	46112820	3'-A before central loop	hsa-let-7a-3_26_U_a	hsa-let-7a-3 MI0000062 [74 bases, D8D1516B] [74 bases, D8D1516B] [74 bases, D8D1516B] [74 bases, D8D1516B] [74 bases, D8D1516B] [74 bases, D8D1516B]	26	U	a	2141	3452	4248	6850	0.504	0	0	chr22	+	46112749	46112822	46112774	46112752	46112773	46112800	46112820	3'-A before central loop	hsa-let-7a-3_26_U_a	hsa-let-7a-3 MI0000062 [74 bases, D8D1516B] [74 bases, D8D1516B] [74 bases, D8D1516B] [74 bases, D8D1516B] [74 bases, D8D1516B] [74 bases, D8D1516B]	26	U	a	1913	3126	4264	6968	0.449	0	0	chr22	+	46112749	46112822	46112774	46112752	46112773	46112800	46112820	3'-A before central loop	hsa-let-7a-3_26_U_a	hsa-let-7a-3 MI0000062 [74 bases, D8D1516B] [74 bases, D8D1516B] [74 bases, D8D1516B] [74 bases, D8D1516B] [74 bases, D8D1516B] [74 bases, D8D1516B]	26	U	a	2500	2849	5162	5882	0.484	0	0	chr22	+	46112749	46112822	46112774	46112752	46112773	46112800	46112820	3'-A before central loop	hsa-let-7a-3_26_U_a	hsa-let-7a-3 MI0000062 [74 bases, D8D1516B] [74 bases, D8D1516B] [74 bases, D8D1516B] [74 bases, D8D1516B] [74 bases, D8D1516B] [74 bases, D8D1516B]	26	U	a	2145	2919	4480	6097	0.479	0	0	chr22	+	46112749	46112822	46112774	46112752	46112773	46112800	46112820	3'-A before central loop	hsa-let-7a-3_26_U_a	hsa-let-7a-3 MI0000062 [74 bases, D8D1516B] [74 bases, D8D1516B] [74 bases, D8D1516B] [74 bases, D8D1516B] [74 bases, D8D1516B] [74 bases, D8D1516B]	26	U	a	2130	2444	4665	5353	0.457	0	0	chr22	+	46112749	46112822	46112774	46112752	46112773	46112800	46112820	3'-A before central loop	hsa-let-7a-3_26_U_a	hsa-let-7a-3 MI0000062 [74 bases, D8D1516B] [74 bases, D8D1516B] [74 bases, D8D1516B] [74 bases, D8D1516B] [74 bases, D8D1516B] [74 bases, D8D1516B]	26	U	a	1596	2471	3368	5215	0.474	0	0	chr22	+	46112749	46112822	46112774	46112752	46112773	46112800	46112820	3'-A before central loop	hsa-let-7a-3_26_U_a	hsa-let-7a-3 MI0000062 [74 bases, D8D1516B] [74 bases, D8D1516B] [74 bases, D8D1516B] [74 bases, D8D1516B] [74 bases, D8D1516B] [74 bases, D8D1516B]	26	U	a	2619	3391	5524	7152	0.474	0	0	chr22	+	46112749	46112822	46112774	46112752	46112773	46112800	46112820	3'-A before central loop	hsa-let-7a-3_26_U_a	hsa-let-7a-3 MI0000062 [74 bases, D8D1516B] [74 bases, D8D1516B] [74 bases, D8D1516B] [74 bases, D8D1516B] [74 bases, D8D1516B] [74 bases, D8D1516B]	26	U	a	2625	3218	5252	6438	0.5	0	0	chr22	+	46112749	46112822	46112774	46112752	46112773	46112800	46112820	3'-A before central loop	hsa-let-7a-3_26_U_a	hsa-let-7a-3 MI0000062 [74 bases, D8D1516B] [74 bases, D8D1516B] [74 bases, D8D1516B] [74 bases, D8D1516B] [74 bases, D8D1516B] [74 bases, D8D1516B]	26	U	a	1465	1921	3078	4036	0.476	0	0	chr22	+	46112749	46112822	46112774	46112752	46112773	46112800	46112820	3'-A before central loop	hsa-let-7a-3_26_U_a	hsa-let-7a-3 MI0000062 [74 bases, D8D1516B] [74 bases, D8D1516B] [74 bases, D8D1516B] [74 bases, D8D1516B] [74 bases, D8D1516B] [74 bases, D8D1516B]	26	U	a	1708	2105	3664	4516	0.466	0	0	chr22	+	46112749	46112822	46112774	46112752	46112773	46112800	46112820	3'-A before central loop	hsa-let-7a-3_26_U_a	hsa-let-7a-3 MI0000062 [74 bases, D8D1516B] [74 bases, D8D1516B] [74 bases, D8D1516B] [74 bases, D8D1516B] [74 bases, D8D1516B] [74 bases, D8D1516B]	26	U	a	1608	1792	3497	3898	0.46	0	0	chr22	+	46112749	46112822	46112774	46112752	46112773	46112800	46112820	3'-A before central loop	hsa-let-7a-3_26_U_a	hsa-let-7a-3 MI0000062 [74 bases, D8D1516B] [74 bases, D8D1516B] [74 bases, D8D1516B] [74 bases, D8D1516B] [74 bases, D8D1516B] [74 bases, D8D1516B]	26	U	a	1897	2761	3976	5787	0.477	0	0	chr22	+	46112749	46112822	46112774	46112752	46112773	46112800	46112820	3'-A before central loop	hsa-let-7a-3_26_U_a	hsa-let-7a-3 MI0000062 [74 bases, D8D1516B] [74 bases, D8D1516B] [74 bases, D8D1516B] [74 bases, D8D1516B] [74 bases, D8D1516B] [74 bases, D8D1516B]	26	U	a	1401	2028	3007	4354	0.466	0	0	chr22	+	46112749	46112822	46112774	46112752	46112773	46112800	46112820	3'-A before central loop	hsa-let-7a-3_26_U_a	hsa-let-7a-3 MI0000062 [74 bases, D8D1516B] [74 bases, D8D1516B] [74 bases, D8D1516B] [74 bases, D8D1516B] [74 bases, D8D1516B] [74 bases, D8D1516B]	26	U	a	1628	1887	3462	4013	0.47	0	0	chr22	+	46112749	46112822	46112774	46112752	46112773	46112800	46112820	3'-A before central loop	hsa-let-7a-3_26_U_a	hsa-let-7a-3 MI0000062 [74 bases, D8D1516B] [74 bases, D8D1516B] [74 bases, D8D1516B] [74 bases, D8D1516B] [74 bases, D8D1516B] [74 bases, D8D1516B]	26	U	a	1888	2182	4199	4854	0.45	0	0	chr22	+	46112749	46112822	46112774	46112752	46112773	46112800	46112820	3'-A before central loop	hsa-let-7a-3_26_U_a	hsa-let-7a-3 MI0000062 [74 bases, D8D1516B] [74 bases, D8D1516B] [74 bases, D8D1516B] [74 bases, D8D1516B] [74 bases, D8D1516B] [74 bases, D8D1516B]	26	U	a	1626	2147	3747	4949	0.434	0	0	chr22	+	46112749	46112822	46112774	46112752	46112773	46112800	46112820	3'-A before central loop	hsa-let-7a-3_26_U_a	hsa-let-7a-3 MI0000062 [74 bases, D8D1516B] [74 bases, D8D1516B] [74 bases, D8D1516B] [74 bases, D8D1516B] [74 bases, D8D1516B] [74 bases, D8D1516B]	26	U	a	985	1104	2210	2477	0.446	0	0	chr22	+	46112749	46112822	46112774	46112752	46112773	46112800	46112820	3'-A before central loop	hsa-let-7a-3_26_U_a	hsa-let-7a-3 MI0000062 [74 bases, D8D1516B] [74 bases, D8D1516B] [74 bases, D8D1516B] [74 bases, D8D1516B] [74 bases, D8D1516B] [74 bases, D8D1516B]	26	U	a	2125	2834	4492	5990	0.473	0	0	chr22	+	46112749	46112822	46112774	46112752	46112773	46112800	46112820	3'-A before central loop	hsa-let-7a-3_26_U_a	hsa-let-7a-3 MI0000062 [74 bases, D8D1516B] [74 bases, D8D1516B] [74 bases, D8D1516B] [74 bases, D8D1516B] [74 bases, D8D1516B] [74 bases, D8D1516B]	26	U	a	1358	1848	3233	4400	0.42	0	0	chr22	+	46112749	46112822	46112774	46112752	46112773	46112800	46112820	3'-A before central loop	hsa-let-7a-3_26_U_a	hsa-let-7a-3 MI0000062 [74 bases, D8D1516B] [74 bases, D8D1516B] [74 bases, D8D1516B] [74 bases, D8D1516B] [74 bases, D8D1516B] [74 bases, D8D1516B]	26	U	a	894	1389	2007	3119	0.445	0	0	chr22	+	46112749	46112822	46112774	46112752	46112773	46112800	46112820	3'-A before central loop	hsa-let-7a-3_26_U_a	hsa-let-7a-3 MI0000062 [74 bases, D8D1516B] [74 bases, D8D1516B] [74 bases, D8D1516B] [74 bases, D8D1516B] [74 bases, D8D1516B] [74 bases, D8D1516B]	26	U	a	1418	2047	2979	4300	0.476	0	0	chr22	+	46112749	46112822	46112774	46112752	46112773	46112800	46112820	3'-A before central loop	hsa-let-7a-3_26_U_a	hsa-let-7a-3 MI0000062 [74 bases, D8D1516B] [74 bases, D8D1516B] [74 bases, D8D1516B] [74 bases, D8D1516B] [74 bases, D8D1516B] [74 bases, D8D1516B]	26	U	a	1511	1552	3225	3313	0.469	0	0	chr22	+	46112749	46112822	46112774	46112752	46112773	46112800	46112820	3'-A before central loop	hsa-let-7a-3_26_U_a	hsa-let-7a-3 MI0000062 [74 bases, D8D1516B] [74 bases, D8D1516B] [74 bases, D8D1516B] [74 bases, D8D1516B] [74 bases, D8D1516B] [74 bases, D8D1516B]	26	U	a	1051	1528	2336	3397	0.45	0	0	chr22	+	46112749	46112822	46112774	46112752	46112773	46112800	46112820	3'-A before central loop	hsa-let-7a-3_26_U_a	hsa-let-7a-3 MI0000062 [74 bases, D8D1516B] [74 bases, D8D1516B] [74 bases, D8D1516B] [74 bases, D8D1516B] [74 bases, D8D1516B] [74 bases, D8D1516B]	26	U	a	977	1233	2220	2803	0.44	0	0	chr22	+	46112749	46112822	46112774	46112752	46112773	46112800	46112820	3'-A before central loop	hsa-let-7a-3_26_U_a	hsa-let-7a-3 MI0000062 [74 bases, D8D1516B] [74 bases, D8D1516B] [74 bases, D8D1516B] [74 bases, D8D1516B] [74 bases, D8D1516B] [74 bases, D8D1516B]	26	U	a	1182	1672	2556	3617	0.462	0	0	chr22	+	46112749	46112822	46112774	46112752	46112773	46112800	46112820	3'-A before central loop	hsa-let-7a-3_26_U_a	hsa-let-7a-3 MI0000062 [74 bases, D8D1516B] [74 bases, D8D1516B] [74 bases, D8D1516B] [74 bases, D8D1516B] [74 bases, D8D1516B] [74 bases, D8D1516B]	26	U	a	1334	2098	2928	4606	0.456	0	0	chr22	+	46112749	46112822	46112774	46112752	46112773	46112800	46112820	3'-A before central loop	hsa-let-7a-3_26_U_a	hsa-let-7a-3 MI0000062 [74 bases, D8D1516B] [74 bases, D8D1516B] [74 bases, D8D1516B] [74 bases, D8D1516B] [74 bases, D8D1516B] [74 bases, D8D1516B]	26	U	a	1049	997	2589	2462	0.405	0	0	chr22	+	46112749	46112822	46112774	46112752	46112773	46112800	46112820	3'-A before central loop	hsa-let-7a-3_26_U_a	hsa-let-7a-3 MI0000062 [74 bases, D8D1516B] [74 bases, D8D1516B] [74 bases, D8D1516B] [74 bases, D8D1516B] [74 bases, D8D1516B] [74 bases, D8D1516B]	26	U	a	2150	1839	5018	4293	0.428	0	0	chr22	+	46112749	46112822	46112774	46112752	46112773	46112800	46112820	3'-A before central loop	hsa-let-7a-3_26_U_a	hsa-let-7a-3 MI0000062 [74 bases, D8D1516B] [74 bases, D8D1516B] [74 bases, D8D1516B] [74 bases, D8D1516B] [74 bases, D8D1516B] [74 bases, D8D1516B]	26	U	a	3655	2622	8380	6013	0.436	0	0	chr22	+	46112749	46112822	46112774	46112752	46112773	46112800	46112820	3'-A before central loop	hsa-let-7a-3_26_U_a	hsa-let-7a-3 MI0000062 [74 bases, D8D1516B] [74 bases, D8D1516B] [74 bases, D8D1516B] [74 bases, D8D1516B] [74 bases, D8D1516B] [74 bases, D8D1516B]	26	U	a	3709	3271	7807	6885	0.475	0	0	chr22	+	46112749	46112822	46112774	46112752	46112773	46112800	46112820	3'-A before central loop	hsa-let-7a-3_26_U_a	hsa-let-7a-3 MI0000062 [74 bases, D8D1516B] [74 bases, D8D1516B] [74 bases, D8D1516B] [74 bases, D8D1516B] [74 bases, D8D1516B] [74 bases, D8D1516B]	26	U	a	1052	1208	2559	2939	0.411	0	0	chr22	+	46112749	46112822	46112774	46112752	46112773	46112800	46112820	3'-A before central loop	hsa-let-7a-3_26_U_a	hsa-let-7a-3 MI0000062 [74 bases, D8D1516B] [74 bases, D8D1516B] [74 bases, D8D1516B] [74 bases, D8D1516B] [74 bases, D8D1516B] [74 bases, D8D1516B]	26	U	a	2062	1430	4825	3348	0.427	0	0	chr22	+	46112749	46112822	46112774	46112752	46112773	46112800	46112820	3'-A before central loop	hsa-let-7a-3_26_U_a	hsa-let-7a-3 MI0000062 [74 bases, D8D1516B] [74 bases, D8D1516B] [74 bases, D8D1516B] [74 bases, D8D1516B] [74 bases, D8D1516B] [74 bases, D8D1516B]	26	U	a	4144	3381	9185	7494	0.451	0	0	chr22	+	46112749	46112822	46112774	46112752	46112773	46112800	46112820	3'-A before central loop	hsa-let-7a-3_26_U_a	hsa-let-7a-3 MI0000062 [74 bases, D8D1516B] [74 bases, D8D1516B] [74 bases, D8D1516B] [74 bases, D8D1516B] [74 bases, D8D1516B] [74 bases, D8D1516B]	26	U	a	1378	2415	2961	5191	0.465	0	0	chr22	+	46112749	46112822	46112774	46112752	46112773	46112800	46112820	3'-A before central loop	hsa-let-7a-3_26_U_a	hsa-let-7a-3 MI0000062 [74 bases, D8D1516B] [74 bases, D8D1516B] [74 bases, D8D1516B] [74 bases, D8D1516B] [74 bases, D8D1516B] [74 bases, D8D1516B]	26	U	a	1937	3111	3926	6305	0.493	0	0	chr22	+	46112749	46112822	46112774	46112752	46112773	46112800	46112820	3'-A before central loop	hsa-let-7a-3_26_U_a	hsa-let-7a-3 MI0000062 [74 bases, D8D1516B] [74 bases, D8D1516B] [74 bases, D8D1516B] [74 bases, D8D1516B] [74 bases, D8D1516B] [74 bases, D8D1516B]	26	U	a	1292	2340	2794	5061	0.462	0	0	chr22	+	46112749	46112822	46112774	46112752	46112773	46112800	46112820	3'-A before central loop	hsa-let-7a-3_26_U_a	hsa-let-7a-3 MI0000062 [74 bases, D8D1516B] [74 bases, D8D1516B] [74 bases, D8D1516B] [74 bases, D8D1516B] [74 bases, D8D1516B] [74 bases, D8D1516B]	26	U	a	1168	1755	2571	3864	0.454	0	0	chr22	+	46112749	46112822	46112774	46112752	46112773	46112800	46112820	3'-A before central loop	hsa-let-7a-3_26_U_a	hsa-let-7a-3 MI0000062 [74 bases, D8D1516B] [74 bases, D8D1516B] [74 bases, D8D1516B] [74 bases, D8D1516B] [74 bases, D8D1516B] [74 bases, D8D1516B]	26	U	a	1280	1895	2735	4049	0.468	0	0	chr22	+	46112749	46112822	46112774	46112752	46112773	46112800	46112820	3'-A before central loop	hsa-let-7a-3_26_U_a	hsa-let-7a-3 MI0000062 [74 bases, D8D1516B] [74 bases, D8D1516B] [74 bases, D8D1516B] [74 bases, D8D1516B] [74 bases, D8D1516B] [74 bases, D8D1516B]	26	U	a	1543	2020	3153	4127	0.489	0	0	chr22	+	46112749	46112822	46112774	46112752	46112773	46112800	46112820	3'-A before central loop	hsa-let-7a-3_26_U_a	hsa-let-7a-3 MI0000062 [74 bases, D8D1516B] [74 bases, D8D1516B] [74 bases, D8D1516B] [74 bases, D8D1516B] [74 bases, D8D1516B] [74 bases, D8D1516B]	26	U	a	1126	1602	2388	3399	0.472	0	0	chr22	+	46112749	46112822	46112774	46112752	46112773	46112800	46112820	3'-A before central loop	hsa-let-7a-3_26_U_a	hsa-let-7a-3 MI0000062 [74 bases, D8D1516B] [74 bases, D8D1516B] [74 bases, D8D1516B] [74 bases, D8D1516B] [74 bases, D8D1516B] [74 bases, D8D1516B]	26	U	a	1325	1713	2985	3860	0.444	0	0	chr22	+	46112749	46112822	46112774	46112752	46112773	46112800	46112820	3'-A before central loop	hsa-let-7a-3_26_U_a	hsa-let-7a-3 MI0000062 [74 bases, D8D1516B] [74 bases, D8D1516B] [74 bases, D8D1516B] [74 bases, D8D1516B] [74 bases, D8D1516B] [74 bases, D8D1516B]	26	U	a	2171	2657	4725	5784	0.459	0	0	chr22	+	46112749	46112822	46112774	46112752	46112773	46112800	46112820	3'-A before central loop	hsa-let-7a-3_26_U_a	hsa-let-7a-3 MI0000062 [74 bases, D8D1516B] [74 bases, D8D1516B] [74 bases, D8D1516B] [74 bases, D8D1516B] [74 bases, D8D1516B] [74 bases, D8D1516B]	26	U	a	2173	3166	4641	6763	0.468	0	0	chr22	+	46112749	46112822	46112774	46112752	46112773	46112800	46112820	3'-A before central loop	hsa-let-7a-3_26_U_a	hsa-let-7a-3 MI0000062 [74 bases, D8D1516B] [74 bases, D8D1516B] [74 bases, D8D1516B] [74 bases, D8D1516B] [74 bases, D8D1516B] [74 bases, D8D1516B]	26	U	a	1408	2142	3073	4676	0.458	0	0	chr22	+	46112749	46112822	46112774	46112752	46112773	46112800	46112820	3'-A before central loop	hsa-let-7a-3_26_U_a	hsa-let-7a-3 MI0000062 [74 bases, D8D1516B] [74 bases, D8D1516B] [74 bases, D8D1516B] [74 bases, D8D1516B] [74 bases, D8D1516B] [74 bases, D8D1516B]	26	U	a	2200	2984	4772	6472	0.461	0	0	chr22	+	46112749	46112822	46112774	46112752	46112773	46112800	46112820	3'-A before central loop	hsa-let-7a-3_26_U_a	hsa-let-7a-3 MI0000062 [74 bases, D8D1516B] [74 bases, D8D1516B] [74 bases, D8D1516B] [74 bases, D8D1516B] [74 bases, D8D1516B] [74 bases, D8D1516B]	26	U	a	607	944	1515	2358	0.401	0	0	chr22	+	46112749	46112822	46112774	46112752	46112773	46112800	46112820	3'-A before central loop	hsa-let-7a-3_26_U_a	hsa-let-7a-3 MI0000062 [74 bases, D8D1516B] [74 bases, D8D1516B] [74 bases, D8D1516B] [74 bases, D8D1516B] [74 bases, D8D1516B] [74 bases, D8D1516B]	26	U	a	1603	2111	3620	4767	0.443	0	0	chr22	+	46112749	46112822	46112774	46112752	46112773	46112800	46112820	3'-A before central loop	hsa-let-7a-3_26_U_a	hsa-let-7a-3 MI0000062 [74 bases, D8D1516B] [74 bases, D8D1516B] [74 bases, D8D1516B] [74 bases, D8D1516B] [74 bases, D8D1516B] [74 bases, D8D1516B]	26	U	a	2607	2640	5618	5690	0.464	0	0	chr22	+	46112749	46112822	46112774	46112752	46112773	46112800	46112820	3'-A before central loop	hsa-let-7a-3_26_U_a	hsa-let-7a-3 MI0000062 [74 bases, D8D1516B] [74 bases, D8D1516B] [74 bases, D8D1516B] [74 bases, D8D1516B] [74 bases, D8D1516B] [74 bases, D8D1516B]	26	U	a	1458	2196	3333	5022	0.437	0	0	chr22	+	46112749	46112822	46112774	46112752	46112773	46112800	46112820	3'-A before central loop	hsa-let-7a-3_26_U_a	hsa-let-7a-3 MI0000062 [74 bases, D8D1516B] [74 bases, D8D1516B] [74 bases, D8D1516B] [74 bases, D8D1516B] [74 bases, D8D1516B] [74 bases, D8D1516B]	26	U	a	1671	1384	3875	3210	0.431	0	0	chr22	+	46112749	46112822	46112774	46112752	46112773	46112800	46112820	3'-A before central loop	hsa-let-7a-3_26_U_a	hsa-let-7a-3 MI0000062 [74 bases, D8D1516B] [74 bases, D8D1516B] [74 bases, D8D1516B] [74 bases, D8D1516B] [74 bases, D8D1516B] [74 bases, D8D1516B]	26	U	a	3221	3279	7747	7887	0.416	0	0	chr22	+	46112749	46112822	46112774	46112752	46112773	46112800	46112820	3'-A before central loop	hsa-let-7a-3_26_U_a	hsa-let-7a-3 MI0000062 [74 bases, D8D1516B] [74 bases, D8D1516B] [74 bases, D8D1516B] [74 bases, D8D1516B] [74 bases, D8D1516B] [74 bases, D8D1516B]	26	U	a	3286	2274	7891	5461	0.416	0	0	chr22	+	46112749	46112822	46112774	46112752	46112773	46112800	46112820	3'-A before central loop	hsa-let-7a-3_26_U_a	hsa-let-7a-3 MI0000062 [74 bases, D8D1516B] [74 bases, D8D1516B] [74 bases, D8D1516B] [74 bases, D8D1516B] [74 bases, D8D1516B] [74 bases, D8D1516B]	26	U	a	4051	2689	9669	6419	0.419	0	0	chr22	+	46112749	46112822	46112774	46112752	46112773	46112800	46112820	3'-A before central loop	hsa-let-7a-3_26_U_a	hsa-let-7a-3 MI0000062 [74 bases, D8D1516B] [74 bases, D8D1516B] [74 bases, D8D1516B] [74 bases, D8D1516B] [74 bases, D8D1516B] [74 bases, D8D1516B]	26	U	a	2247	2299	5075	5193	0.443	0	0	chr22	+	46112749	46112822	46112774	46112752	46112773	46112800	46112820	3'-A before central loop	hsa-let-7a-3_26_U_a	hsa-let-7a-3 MI0000062 [74 bases, D8D1516B] [74 bases, D8D1516B] [74 bases, D8D1516B] [74 bases, D8D1516B] [74 bases, D8D1516B] [74 bases, D8D1516B]	26	U	a	3228	2631	7772	6336	0.415	0	0	chr22	+	46112749	46112822	46112774	46112752	46112773	46112800	46112820	3'-A before central loop	hsa-let-7a-3_26_U_a	hsa-let-7a-3 MI0000062 [74 bases, D8D1516B] [74 bases, D8D1516B] [74 bases, D8D1516B] [74 bases, D8D1516B] [74 bases, D8D1516B] [74 bases, D8D1516B]	26	U	a	2698	1559	6183	3573	0.436	0	0	chr22	+	46112749	46112822	46112774	46112752	46112773	46112800	46112820	3'-A before central loop	hsa-let-7a-3_26_U_a	hsa-let-7a-3 MI0000062 [74 bases, D8D1516B] [74 bases, D8D1516B] [74 bases, D8D1516B] [74 bases, D8D1516B] [74 bases, D8D1516B] [74 bases, D8D1516B]	26	U	a	1044	1094	2727	2857	0.383	0	0	chr22	+	46112749	46112822	46112774	46112752	46112773	46112800	46112820	3'-A before central loop	hsa-let-7a-3_26_U_a	hsa-let-7a-3 MI0000062 [74 bases, D8D1516B] [74 bases, D8D1516B] [74 bases, D8D1516B] [74 bases, D8D1516B] [74 bases, D8D1516B] [74 bases, D8D1516B]	26	U	a	1537	1160	3600	2718	0.427	0	0	chr22	+	46112749	46112822	46112774	46112752	46112773	46112800	46112820	3'-A before central loop	hsa-let-7a-3_26_U_a	hsa-let-7a-3 MI0000062 [74 bases, D8D1516B] [74 bases, D8D1516B] [74 bases, D8D1516B] [74 bases, D8D1516B] [74 bases, D8D1516B] [74 bases, D8D1516B]	26	U	a	1601	1480	3861	3570	0.415	0	0	chr22	+	46112749	46112822	46112774	46112752	46112773	46112800	46112820	3'-A before central loop	hsa-let-7a-3_26_U_a	hsa-let-7a-3 MI0000062 [74 bases, D8D1516B] [74 bases, D8D1516B] [74 bases, D8D1516B] [74 bases, D8D1516B] [74 bases, D8D1516B] [74 bases, D8D1516B]	26	U	a	2464	1981	5891	4737	0.418	0	0	chr22	+	46112749	46112822	46112774	46112752	46112773	46112800	46112820	3'-A before central loop	hsa-let-7a-3_26_U_a	hsa-let-7a-3 MI0000062 [74 bases, D8D1516B] [74 bases, D8D1516B] [74 bases, D8D1516B] [74 bases, D8D1516B] [74 bases, D8D1516B] [74 bases, D8D1516B]	26	U	a	2871	2930	6587	6723	0.436	0	0	chr22	+	46112749	46112822	46112774	46112752	46112773	46112800	46112820	3'-A before central loop	hsa-let-7a-3_26_U_a	hsa-let-7a-3 MI0000062 [74 bases, D8D1516B] [74 bases, D8D1516B] [74 bases, D8D1516B] [74 bases, D8D1516B] [74 bases, D8D1516B] [74 bases, D8D1516B]	26	U	a	2663	2101	6500	5129	0.41	0	0	chr22	+	46112749	46112822	46112774	46112752	46112773	46112800	46112820	3'-A before central loop	hsa-let-7a-3_26_U_a	hsa-let-7a-3 MI0000062 [74 bases, D8D1516B] [74 bases, D8D1516B] [74 bases, D8D1516B] [74 bases, D8D1516B] [74 bases, D8D1516B] [74 bases, D8D1516B]	26	U	a	1617	1284	3787	3008	0.427	0	0	chr22	+	46112749	46112822	46112774	46112752	46112773	46112800	46112820	3'-A before central loop	hsa-let-7a-3_26_U_a	hsa-let-7a-3 MI0000062 [74 bases, D8D1516B] [74 bases, D8D1516B] [74 bases, D8D1516B] [74 bases, D8D1516B] [74 bases, D8D1516B] [74 bases, D8D1516B]	26	U	a	1225	1679	2858	3918	0.429	0	0	chr22	+	46112749	46112822	46112774	46112752	46112773	46112800	46112820	3'-A before central loop	hsa-let-7a-3_26_U_a	hsa-let-7a-3 MI0000062 [74 bases, D8D1516B] [74 bases, D8D1516B] [74 bases, D8D1516B] [74 bases, D8D1516B] [74 bases, D8D1516B] [74 bases, D8D1516B]	26	U	a	3905	2815	9141	6590	0.427	0	0	chr22	+	46112749	46112822	46112774	46112752	46112773	46112800	46112820	3'-A before central loop	hsa-let-7a-3_26_U_a	hsa-let-7a-3 MI0000062 [74 bases, D8D1516B] [74 bases, D8D1516B] [74 bases, D8D1516B] [74 bases, D8D1516B] [74 bases, D8D1516B] [74 bases, D8D1516B]	26	U	a	3121	1835	7885	4637	0.396	0	0	chr22	+	46112749	46112822	46112774	46112752	46112773	46112800	46112820	3'-A before central loop	hsa-let-7a-3_26_U_a	hsa-let-7a-3 MI0000062 [74 bases, D8D1516B] [74 bases, D8D1516B] [74 bases, D8D1516B] [74 bases, D8D1516B] [74 bases, D8D1516B] [74 bases, D8D1516B]	26	U	a	1952	2009	4810	4951	0.406	0	0	chr22	+	46112749	46112822	46112774	46112752	46112773	46112800	46112820	3'-A before central loop	hsa-let-7a-3_26_U_a	hsa-let-7a-3 MI0000062 [74 bases, D8D1516B] [74 bases, D8D1516B] [74 bases, D8D1516B] [74 bases, D8D1516B] [74 bases, D8D1516B] [74 bases, D8D1516B]	26	U	a	789	250	2573	816	0.307	0	0	chr22	+	46112749	46112822	46112774	46112752	46112773	46112800	46112820	3'-A before central loop	hsa-let-7a-3_26_U_a	hsa-let-7a-3 MI0000062 [74 bases, D8D1516B] [74 bases, D8D1516B] [74 bases, D8D1516B] [74 bases, D8D1516B] [74 bases, D8D1516B] [74 bases, D8D1516B]	26	U	a	4048	2539	9384	5886	0.431	0	0	chr22	+	46112749	46112822	46112774	46112752	46112773	46112800	46112820	3'-A before central loop	hsa-let-7a-3_26_U_a	hsa-let-7a-3 MI0000062 [74 bases, D8D1516B] [74 bases, D8D1516B] [74 bases, D8D1516B] [74 bases, D8D1516B] [74 bases, D8D1516B] [74 bases, D8D1516B]	26	U	a	21223	2254	51804	5503	0.41	0	0	chr22	+	46112749	46112822	46112774	46112752	46112773	46112800	46112820	3'-A before central loop	hsa-let-7a-3_26_U_a	hsa-let-7a-3 MI0000062 [74 bases, D8D1516B] [74 bases, D8D1516B] [74 bases, D8D1516B] [74 bases, D8D1516B] [74 bases, D8D1516B] [74 bases, D8D1516B]	26	U	a	2152	709	5996	1978	0.359	0	0	chr22	+	46112749	46112822	46112774	46112752	46112773	46112800	46112820	3'-A before central loop	hsa-let-7a-3_26_U_a	hsa-let-7a-3 MI0000062 [74 bases, D8D1516B] [74 bases, D8D1516B] [74 bases, D8D1516B] [74 bases, D8D1516B] [74 bases, D8D1516B] [74 bases, D8D1516B]	26	U	a	2218	1623	5361	3924	0.414	0	0	chr22	+	46112749	46112822	46112774	46112752	46112773	46112800	46112820	3'-A before central loop	hsa-let-7a-3_26_U_a	hsa-let-7a-3 MI0000062 [74 bases, D8D1516B] [74 bases, D8D1516B] [74 bases, D8D1516B] [74 bases, D8D1516B] [74 bases, D8D1516B] [74 bases, D8D1516B]	26	U	a	917	1446	2177	3433	0.421	0	0	chr22	+	46112749	46112822	46112774	46112752	46112773	46112800	46112820	3'-A before central loop	hsa-let-7a-3_26_U_a	hsa-let-7a-3 MI0000062 [74 bases, D8D1516B] [74 bases, D8D1516B] [74 bases, D8D1516B] [74 bases, D8D1516B] [74 bases, D8D1516B] [74 bases, D8D1516B]	26	U	a	2362	2503	5127	5433	0.461	0	0	chr22	+	46112749	46112822	46112774	46112752	46112773	46112800	46112820	3'-A before central loop	hsa-let-7a-3_26_U_a	hsa-let-7a-3 MI0000062 [74 bases, D8D1516B] [74 bases, D8D1516B] [74 bases, D8D1516B] [74 bases, D8D1516B] [74 bases, D8D1516B] [74 bases, D8D1516B]	26	U	a	2767	1703	6434	3962	0.43	0	0	chr22	+	46112749	46112822	46112774	46112752	46112773	46112800	46112820	3'-A before central loop	hsa-let-7a-3_26_U_a	hsa-let-7a-3 MI0000062 [74 bases, D8D1516B] [74 bases, D8D1516B] [74 bases, D8D1516B] [74 bases, D8D1516B] [74 bases, D8D1516B] [74 bases, D8D1516B]	26	U	a	1100	1147	2672	2786	0.412	0	0	chr22	+	46112749	46112822	46112774	46112752	46112773	46112800	46112820	3'-A before central loop	hsa-let-7a-3_26_U_a	hsa-let-7a-3 MI0000062 [74 bases, D8D1516B] [74 bases, D8D1516B] [74 bases, D8D1516B] [74 bases, D8D1516B] [74 bases, D8D1516B] [74 bases, D8D1516B]	26	U	a	3680	3114	7999	6768	0.46	0	0	chr22	+	46112749	46112822	46112774	46112752	46112773	46112800	46112820	3'-A before central loop	hsa-let-7a-3_26_U_a	hsa-let-7a-3 MI0000062 [74 bases, D8D1516B] [74 bases, D8D1516B] [74 bases, D8D1516B] [74 bases, D8D1516B] [74 bases, D8D1516B] [74 bases, D8D1516B]	26	U	a	1858	1720	4533	4196	0.41	0	0	chr22	+	46112749	46112822	46112774	46112752	46112773	46112800	46112820	3'-A before central loop	hsa-let-7a-3_26_U_a	hsa-let-7a-3 MI0000062 [74 bases, D8D1516B] [74 bases, D8D1516B] [74 bases, D8D1516B] [74 bases, D8D1516B] [74 bases, D8D1516B] [74 bases, D8D1516B]	26	U	a	2855	2300	6343	5110	0.45	0	0	chr22	+	46112749	46112822	46112774	46112752	46112773	46112800	46112820	3'-A before central loop	hsa-let-7a-3_26_U_a	hsa-let-7a-3 MI0000062 [74 bases, D8D1516B] [74 bases, D8D1516B] [74 bases, D8D1516B] [74 bases, D8D1516B] [74 bases, D8D1516B] [74 bases, D8D1516B]	26	U	a	3358	2716	7769	6285	0.432	0	0	chr22	+	46112749	46112822	46112774	46112752	46112773	46112800	46112820	3'-A before central loop	hsa-let-7a-3_26_U_a	hsa-let-7a-3 MI0000062 [74 bases, D8D1516B] [74 bases, D8D1516B] [74 bases, D8D1516B] [74 bases, D8D1516B] [74 bases, D8D1516B] [74 bases, D8D1516B]	26	U	a	2967	2422	6920	5649	0.429	0	0	chr22	+	46112749	46112822	46112774	46112752	46112773	46112800	46112820	3'-A before central loop	hsa-let-7a-3_26_U_a	hsa-let-7a-3 MI0000062 [74 bases, D8D1516B] [74 bases, D8D1516B] [74 bases, D8D1516B] [74 bases, D8D1516B] [74 bases, D8D1516B] [74 bases, D8D1516B]	26	U	a	1330	1055	3202	2539	0.415	0	0	chr22	+	46112749	46112822	46112774	46112752	46112773	46112800	46112820	3'-A before central loop	hsa-let-7a-3_26_U_a	hsa-let-7a-3 MI0000062 [74 bases, D8D1516B] [74 bases, D8D1516B] [74 bases, D8D1516B] [74 bases, D8D1516B] [74 bases, D8D1516B] [74 bases, D8D1516B]	26	U	a	2174	1772	5213	4249	0.417	0	0	chr22	+	46112749	46112822	46112774	46112752	46112773	46112800	46112820	3'-A before central loop	hsa-let-7a-3_26_U_a	hsa-let-7a-3 MI0000062 [74 bases, D8D1516B] [74 bases, D8D1516B] [74 bases, D8D1516B] [74 bases, D8D1516B] [74 bases, D8D1516B] [74 bases, D8D1516B]	26	U	a	2421	3322	5211	7152	0.465	0	0	chr22	+	46112749	46112822	46112774	46112752	46112773	46112800	46112820	3'-A before central loop	hsa-let-7a-3_26_U_a	hsa-let-7a-3 MI0000062 [74 bases, D8D1516B] [74 bases, D8D1516B] [74 bases, D8D1516B] [74 bases, D8D1516B] [74 bases, D8D1516B] [74 bases, D8D1516B]	26	U	a	1192	1650	2877	3984	0.414	0	0	chr22	+	46112749	46112822	46112774	46112752	46112773	46112800	46112820	3'-A before central loop	hsa-let-7a-3_26_U_a	hsa-let-7a-3 MI0000062 [74 bases, D8D1516B] [74 bases, D8D1516B] [74 bases, D8D1516B] [74 bases, D8D1516B] [74 bases, D8D1516B] [74 bases, D8D1516B]	26	U	a	1420	2335	3162	5200	0.449	0	0	chr22	+	46112749	46112822	46112774	46112752	46112773	46112800	46112820	3'-A before central loop	hsa-let-7a-3_26_U_a	hsa-let-7a-3 MI0000062 [74 bases, D8D1516B] [74 bases, D8D1516B] [74 bases, D8D1516B] [74 bases, D8D1516B] [74 bases, D8D1516B] [74 bases, D8D1516B]	26	U	a	1727	2389	3727	5157	0.463	0	0	chr22	+	46112749	46112822	46112774	46112752	46112773	46112800	46112820	3'-A before central loop	hsa-let-7a-3_26_U_a	hsa-let-7a-3 MI0000062 [74 bases, D8D1516B] [74 bases, D8D1516B] [74 bases, D8D1516B] [74 bases, D8D1516B] [74 bases, D8D1516B] [74 bases, D8D1516B]	26	U	a	1494	2253	3207	4837	0.466	0	0	chr22	+	46112749	46112822	46112774	46112752	46112773	46112800	46112820	3'-A before central loop	hsa-let-7a-3_26_U_a	hsa-let-7a-3 MI0000062 [74 bases, D8D1516B] [74 bases, D8D1516B] [74 bases, D8D1516B] [74 bases, D8D1516B] [74 bases, D8D1516B] [74 bases, D8D1516B]	26	U	a	932	1396	2064	3092	0.452	0	0	chr22	+	46112749	46112822	46112774	46112752	46112773	46112800	46112820	3'-A before central loop	hsa-let-7a-3_26_U_a	hsa-let-7a-3 MI0000062 [74 bases, D8D1516B] [74 bases, D8D1516B] [74 bases, D8D1516B] [74 bases, D8D1516B] [74 bases, D8D1516B] [74 bases, D8D1516B]	26	U	a	1252	1655	2772	3664	0.452	0	0	chr22	+	46112749	46112822	46112774	46112752	46112773	46112800	46112820	3'-A before central loop	hsa-let-7a-3_26_U_a	hsa-let-7a-3 MI0000062 [74 bases, D8D1516B] [74 bases, D8D1516B]	26	U	a	1616	360	4516	1008	0.358	0	0	chr22	+	46112749	46112822	46112774	46112752	46112773	46112800	46112820	3'-A before central loop	hsa-let-7a-3_26_U_a	hsa-let-7a-3 MI0000062 [74 bases, D8D1516B] [74 bases, D8D1516B] [74 bases, D8D1516B]	26	U	a	3335	842	10335	2610	0.323	0	0	chr22	+	46112749	46112822	46112774	46112752	46112773	46112800	46112820	3'-A before central loop	hsa-let-7a-3_26_U_a	hsa-let-7a-3 MI0000062 [74 bases, D8D1516B] [74 bases, D8D1516B]	26	U	a	3637	2431	10331	6907	0.352	0	0	chr22	+	46112749	46112822	46112774	46112752	46112773	46112800	46112820	3'-A before central loop	hsa-let-7a-3_26_U_a	hsa-let-7a-3 MI0000062 [74 bases, D8D1516B] [74 bases, D8D1516B] [74 bases, D8D1516B]	26	U	a	2104	464	5475	1208	0.384	0	0	chr22	+	46112749	46112822	46112774	46112752	46112773	46112800	46112820	3'-A before central loop	hsa-let-7a-3_26_U_a	hsa-let-7a-3 MI0000062 [74 bases, D8D1516B] [74 bases, D8D1516B] [74 bases, D8D1516B]	26	U	a	6901	1424	21410	4419	0.322	0	0	chr22	+	46112749	46112822	46112774	46112752	46112773	46112800	46112820	3'-A before central loop	hsa-let-7a-3_26_U_a	hsa-let-7a-3 MI0000062 [74 bases, D8D1516B] [74 bases, D8D1516B] [74 bases, D8D1516B]	26	U	a	1213	471	3569	1385	0.34	0	0	chr22	+	46112749	46112822	46112774	46112752	46112773	46112800	46112820	3'-A before central loop	hsa-let-7a-3_26_U_a	hsa-let-7a-3 MI0000062 [74 bases, D8D1516B] [74 bases, D8D1516B] [74 bases, D8D1516B]	26	U	a	764	151	2500	495	0.306	0	0	chr22	+	46112749	46112822	46112774	46112752	46112773	46112800	46112820	3'-A before central loop	hsa-let-7a-3_26_U_a	hsa-let-7a-3 MI0000062 [74 bases, D8D1516B] [74 bases, D8D1516B] [74 bases, D8D1516B]	26	U	a	6021	1043	18570	3217	0.324	0	0	chr22	+	46112749	46112822	46112774	46112752	46112773	46112800	46112820	3'-A before central loop	hsa-let-7a-3_26_U_a	hsa-let-7a-3 MI0000062 [74 bases, D8D1516B] [74 bases, D8D1516B]	26	U	a	1753	1023	5929	3460	0.296	0	0	chr22	+	46112749	46112822	46112774	46112752	46112773	46112800	46112820	3'-A before central loop	hsa-let-7a-3_26_U_a	hsa-let-7a-3 MI0000062 [74 bases, D8D1516B] [74 bases, D8D1516B] [74 bases, D8D1516B]	26	U	a	2209	353	5709	913	0.387	0	0	chr22	+	46112749	46112822	46112774	46112752	46112773	46112800	46112820	3'-A before central loop	hsa-let-7a-3_26_U_a	hsa-let-7a-3 MI0000062 [74 bases, D8D1516B] [74 bases, D8D1516B] [74 bases, D8D1516B]	26	U	a	8244	1337	28160	4569	0.293	0	0	chr22	+	46112749	46112822	46112774	46112752	46112773	46112800	46112820	3'-A before central loop	hsa-let-7a-3_26_U_a	hsa-let-7a-3 MI0000062 [74 bases, D8D1516B] [74 bases, D8D1516B] [74 bases, D8D1516B]	26	U	a	1832	648	5417	1917	0.338	0	0	chr22	+	46112749	46112822	46112774	46112752	46112773	46112800	46112820	3'-A before central loop	hsa-let-7a-3_26_U_a	hsa-let-7a-3 MI0000062 [74 bases, D8D1516B] [74 bases, D8D1516B] [74 bases, D8D1516B] [74 bases, D8D1516B] [74 bases, D8D1516B] [74 bases, D8D1516B]	26	U	a	0	0	0	0	0	1	1	chr22	+	46112749	46112822	46112774	46112752	46112773	46112800	46112820	3'-A before central loop	hsa-let-7a-3_26_U_a	hsa-let-7a-3 MI0000062 [74 bases, D8D1516B] [74 bases, D8D1516B] [74 bases, D8D1516B] [74 bases, D8D1516B] [74 bases, D8D1516B] [74 bases, D8D1516B]	26	U	a	0	0	0	0	0	1	1	chr22	+	46112749	46112822	46112774	46112752	46112773	46112800	46112820	3'-A before central loop	hsa-let-7a-3_26_U_a	hsa-let-7a-3 MI0000062 [74 bases, D8D1516B] [74 bases, D8D1516B] [74 bases, D8D1516B] [74 bases, D8D1516B] [74 bases, D8D1516B] [74 bases, D8D1516B]	26	U	a	30	346	66	761	0.455	0	0	chr22	+	46112749	46112822	46112774	46112752	46112773	46112800	46112820	3'-A before central loop	hsa-let-7a-3_26_U_a	hsa-let-7a-3 MI0000062 [74 bases, D8D1516B] [74 bases, D8D1516B] [74 bases, D8D1516B] [74 bases, D8D1516B] [74 bases, D8D1516B] [74 bases, D8D1516B]	26	U	a	554	1092	1286	2536	0.431	0	0	chr22	+	46112749	46112822	46112774	46112752	46112773	46112800	46112820	3'-A before central loop	hsa-let-7a-3_26_U_a	hsa-let-7a-3 MI0000062 [74 bases, D8D1516B] [74 bases, D8D1516B] [74 bases, D8D1516B]	26	U	a	449	784	1012	1767	0.444	0	0	chr22	+	46112749	46112822	46112774	46112752	46112773	46112800	46112820	3'-A before central loop	hsa-let-7a-3_26_U_a	hsa-let-7a-3 MI0000062 [74 bases, D8D1516B] [74 bases, D8D1516B] [74 bases, D8D1516B]	26	U	a	334	510	802	1226	0.416	0	0	chr22	+	46112749	46112822	46112774	46112752	46112773	46112800	46112820	3'-A before central loop	hsa-let-7a-3_26_U_a	hsa-let-7a-3 MI0000062 [74 bases, D8D1516B] [74 bases, D8D1516B] [74 bases, D8D1516B]	26	U	a	335	459	841	1153	0.398	0	0	chr22	+	46112749	46112822	46112774	46112752	46112773	46112800	46112820	3'-A before central loop	hsa-let-7a-3_26_U_a	hsa-let-7a-3 MI0000062 [74 bases, D8D1516B] [74 bases, D8D1516B] [74 bases, D8D1516B] [74 bases, D8D1516B] [74 bases, D8D1516B] [74 bases, D8D1516B]	26	U	a	38	13	347	126	0.11	0.00108	0.0101	chr22	+	46112749	46112822	46112774	46112752	46112773	46112800	46112820	3'-A before central loop	hsa-let-7a-3_26_U_a	hsa-let-7a-3 MI0000062 [74 bases, D8D1516B] [74 bases, D8D1516B] [74 bases, D8D1516B] [74 bases, D8D1516B] [74 bases, D8D1516B] [74 bases, D8D1516B]	26	U	a	24	12	333	172	0.072	0.0917	0.59	chr22	+	46112749	46112822	46112774	46112752	46112773	46112800	46112820	3'-A before central loop	hsa-let-7a-3_26_U_a	hsa-let-7a-3 MI0000062 [74 bases, D8D1516B] [74 bases, D8D1516B] [74 bases, D8D1516B] [74 bases, D8D1516B] [74 bases, D8D1516B] [74 bases, D8D1516B]	26	U	a	1384	2462	2910	5178	0.476	0	0	chr22	+	46112749	46112822	46112774	46112752	46112773	46112800	46112820	3'-A before central loop	hsa-let-7a-3_26_U_a	hsa-let-7a-3 MI0000062 [74 bases, D8D1516B] [74 bases, D8D1516B] [74 bases, D8D1516B] [74 bases, D8D1516B] [74 bases, D8D1516B] [74 bases, D8D1516B]	26	U	a	741	1685	1666	3790	0.445	0	0	chr22	+	46112749	46112822	46112774	46112752	46112773	46112800	46112820	3'-A before central loop	hsa-let-7a-3_26_U_a	hsa-let-7a-3 MI0000062 [74 bases, D8D1516B] [74 bases, D8D1516B] [74 bases, D8D1516B] [74 bases, D8D1516B] [74 bases, D8D1516B] [74 bases, D8D1516B]	26	U	a	1142	1756	2335	3591	0.489	0	0	chr22	+	46112749	46112822	46112774	46112752	46112773	46112800	46112820	3'-A before central loop	hsa-let-7a-3_26_U_a	hsa-let-7a-3 MI0000062 [74 bases, D8D1516B] [74 bases, D8D1516B] [74 bases, D8D1516B] [74 bases, D8D1516B] [74 bases, D8D1516B] [74 bases, D8D1516B]	26	U	a	1300	2417	2872	5339	0.453	0	0	chr22	+	46112749	46112822	46112774	46112752	46112773	46112800	46112820	3'-A before central loop	hsa-let-7a-3_26_U_a	hsa-let-7a-3 MI0000062 [74 bases, D8D1516B] [74 bases, D8D1516B] [74 bases, D8D1516B] [74 bases, D8D1516B] [74 bases, D8D1516B] [74 bases, D8D1516B]	26	U	a	1231	1815	2582	3808	0.477	0	0	chr22	+	46112749	46112822	46112774	46112752	46112773	46112800	46112820	3'-A before central loop	hsa-let-7a-3_26_U_a	hsa-let-7a-3 MI0000062 [74 bases, D8D1516B] [74 bases, D8D1516B] [74 bases, D8D1516B] [74 bases, D8D1516B] [74 bases, D8D1516B] [74 bases, D8D1516B]	26	U	a	313	1185	730	2764	0.429	0	0	chr22	+	46112749	46112822	46112774	46112752	46112773	46112800	46112820	3'-A before central loop	hsa-let-7a-3_26_U_a	hsa-let-7a-3 MI0000062 [74 bases, D8D1516B] [74 bases, D8D1516B] [74 bases, D8D1516B] [74 bases, D8D1516B] [74 bases, D8D1516B] [74 bases, D8D1516B]	26	U	a	4363	1876	9892	4254	0.441	0	0	chr22	+	46112749	46112822	46112774	46112752	46112773	46112800	46112820	3'-A before central loop	hsa-let-7a-3_26_U_a	hsa-let-7a-3 MI0000062 [74 bases, D8D1516B] [74 bases, D8D1516B] [74 bases, D8D1516B] [74 bases, D8D1516B] [74 bases, D8D1516B] [74 bases, D8D1516B]	26	U	a	9268	4474	24298	11731	0.381	0	0	chr22	+	46112749	46112822	46112774	46112752	46112773	46112800	46112820	3'-A before central loop	hsa-let-7a-3_26_U_a	hsa-let-7a-3 MI0000062 [74 bases, D8D1516B] [74 bases, D8D1516B] [74 bases, D8D1516B] [74 bases, D8D1516B] [74 bases, D8D1516B] [74 bases, D8D1516B]	26	U	a	730	803	2523	2777	0.289	0	0	chr22	+	46112749	46112822	46112774	46112752	46112773	46112800	46112820	3'-A before central loop	hsa-let-7a-3_26_U_a	hsa-let-7a-3 MI0000062 [74 bases, D8D1516B] [74 bases, D8D1516B] [74 bases, D8D1516B] [74 bases, D8D1516B] [74 bases, D8D1516B] [74 bases, D8D1516B]	26	U	a	978	1100	3436	3867	0.285	0	0	chr22	+	46112749	46112822	46112774	46112752	46112773	46112800	46112820	3'-A before central loop	hsa-let-7a-3_26_U_a	hsa-let-7a-3 MI0000062 [74 bases, D8D1516B] [74 bases, D8D1516B] [74 bases, D8D1516B] [74 bases, D8D1516B] [74 bases, D8D1516B] [74 bases, D8D1516B]	26	U	a	416	741	1525	2719	0.273	0	0	chr22	+	46112749	46112822	46112774	46112752	46112773	46112800	46112820	3'-A before central loop	hsa-let-7a-3_26_U_a	hsa-let-7a-3 MI0000062 [74 bases, D8D1516B] [74 bases, D8D1516B] [74 bases, D8D1516B] [74 bases, D8D1516B] [74 bases, D8D1516B] [74 bases, D8D1516B]	26	U	a	570	784	2188	3012	0.261	0	0	chr22	+	46112749	46112822	46112774	46112752	46112773	46112800	46112820	3'-A before central loop	hsa-let-7a-3_26_U_a	hsa-let-7a-3 MI0000062 [74 bases, D8D1516B] [74 bases, D8D1516B] [74 bases, D8D1516B] [74 bases, D8D1516B] [74 bases, D8D1516B] [74 bases, D8D1516B]	26	U	a	1086	1123	2930	3031	0.371	0	0	chr22	+	46112749	46112822	46112774	46112752	46112773	46112800	46112820	3'-A before central loop	hsa-let-7a-3_26_U_a	hsa-let-7a-3 MI0000062 [74 bases, D8D1516B] [74 bases, D8D1516B] [74 bases, D8D1516B] [74 bases, D8D1516B] [74 bases, D8D1516B] [74 bases, D8D1516B]	26	U	a	932	1310	2384	3351	0.391	0	0	chr22	+	46112749	46112822	46112774	46112752	46112773	46112800	46112820	3'-A before central loop	hsa-let-7a-3_26_U_a	hsa-let-7a-3 MI0000062 [74 bases, D8D1516B] [74 bases, D8D1516B] [74 bases, D8D1516B] [74 bases, D8D1516B] [74 bases, D8D1516B] [74 bases, D8D1516B]	26	U	a	1353	1365	3500	3531	0.387	0	0	chr22	+	46112749	46112822	46112774	46112752	46112773	46112800	46112820	3'-A before central loop	hsa-let-7a-3_26_U_a	hsa-let-7a-3 MI0000062 [74 bases, D8D1516B] [74 bases, D8D1516B] [74 bases, D8D1516B] [74 bases, D8D1516B] [74 bases, D8D1516B] [74 bases, D8D1516B]	26	U	a	670	700	2506	2620	0.267	0	0	chr22	+	46112749	46112822	46112774	46112752	46112773	46112800	46112820	3'-A before central loop	hsa-let-7a-3_26_U_a	hsa-let-7a-3 MI0000062 [74 bases, D8D1516B] [74 bases, D8D1516B] [74 bases, D8D1516B] [74 bases, D8D1516B] [74 bases, D8D1516B] [74 bases, D8D1516B]	26	U	a	885	1053	2637	3137	0.336	0	0	chr22	+	46112749	46112822	46112774	46112752	46112773	46112800	46112820	3'-A before central loop	3'-A before central loop	3'-A before central loop	not specified	not specified	not specified	not specified	SRR3994188	4474	0.381	0	not	not	1.55109e-08	2.60167e-05
hsa-let-7b_28_U_a	hsa-let-7b MI0000063 [83 bases, F6AC6B40] [83 bases, F6AC6B40] [83 bases, F6AC6B40] [83 bases, F6AC6B40] [83 bases, F6AC6B40] [8 [83 bases, F6AC6B40]	28	U	a	2038	2856	10884	15255	0.187	0	0	chr22	+	46113686	46113768	46113713	46113691	46113712	46113745	46113766	3'-A before central loop	hsa-let-7b_28_U_a	hsa-let-7b MI0000063 [83 bases, F6AC6B40] [83 bases, F6AC6B40] [83 bases, F6AC6B40] [83 bases, F6AC6B40] [83 bases, F6AC6B40] [8 [83 bases, F6AC6B40]	28	U	a	2502	2958	11077	13098	0.226	0	0	chr22	+	46113686	46113768	46113713	46113691	46113712	46113745	46113766	3'-A before central loop	hsa-let-7b_28_U_a	hsa-let-7b MI0000063 [83 bases, F6AC6B40] [83 bases, F6AC6B40] [83 bases, F6AC6B40] [83 bases, F6AC6B40] [83 bases, F6AC6B40] [8 [83 bases, F6AC6B40]	28	U	a	2499	3086	11872	14662	0.21	0	0	chr22	+	46113686	46113768	46113713	46113691	46113712	46113745	46113766	3'-A before central loop	hsa-let-7b_28_U_a	hsa-let-7b MI0000063 [83 bases, F6AC6B40] [83 bases, F6AC6B40] [83 bases, F6AC6B40] [83 bases, F6AC6B40] [83 bases, F6AC6B40] [8 [83 bases, F6AC6B40]	28	U	a	2255	3636	10196	16443	0.221	0	0	chr22	+	46113686	46113768	46113713	46113691	46113712	46113745	46113766	3'-A before central loop	hsa-let-7b_28_U_a	hsa-let-7b MI0000063 [83 bases, F6AC6B40] [83 bases, F6AC6B40] [83 bases, F6AC6B40] [83 bases, F6AC6B40] [83 bases, F6AC6B40] [8 [83 bases, F6AC6B40]	28	U	a	1985	3243	10467	17105	0.19	0	0	chr22	+	46113686	46113768	46113713	46113691	46113712	46113745	46113766	3'-A before central loop	hsa-let-7b_28_U_a	hsa-let-7b MI0000063 [83 bases, F6AC6B40] [83 bases, F6AC6B40] [83 bases, F6AC6B40] [83 bases, F6AC6B40] [83 bases, F6AC6B40] [8 [83 bases, F6AC6B40]	28	U	a	3236	3687	14178	16158	0.228	0	0	chr22	+	46113686	46113768	46113713	46113691	46113712	46113745	46113766	3'-A before central loop	hsa-let-7b_28_U_a	hsa-let-7b MI0000063 [83 bases, F6AC6B40] [83 bases, F6AC6B40] [83 bases, F6AC6B40] [83 bases, F6AC6B40] [83 bases, F6AC6B40] [8 [83 bases, F6AC6B40]	28	U	a	2703	3679	12953	17630	0.209	0	0	chr22	+	46113686	46113768	46113713	46113691	46113712	46113745	46113766	3'-A before central loop	hsa-let-7b_28_U_a	hsa-let-7b MI0000063 [83 bases, F6AC6B40] [83 bases, F6AC6B40] [83 bases, F6AC6B40] [83 bases, F6AC6B40] [83 bases, F6AC6B40] [8 [83 bases, F6AC6B40]	28	U	a	3377	3875	15424	17699	0.219	0	0	chr22	+	46113686	46113768	46113713	46113691	46113712	46113745	46113766	3'-A before central loop	hsa-let-7b_28_U_a	hsa-let-7b MI0000063 [83 bases, F6AC6B40] [83 bases, F6AC6B40] [83 bases, F6AC6B40] [83 bases, F6AC6B40] [83 bases, F6AC6B40] [8 [83 bases, F6AC6B40]	28	U	a	1607	2488	7700	11923	0.209	0	0	chr22	+	46113686	46113768	46113713	46113691	46113712	46113745	46113766	3'-A before central loop	hsa-let-7b_28_U_a	hsa-let-7b MI0000063 [83 bases, F6AC6B40] [83 bases, F6AC6B40] [83 bases, F6AC6B40] [83 bases, F6AC6B40] [83 bases, F6AC6B40] [8 [83 bases, F6AC6B40]	28	U	a	2460	3185	11986	15519	0.205	0	0	chr22	+	46113686	46113768	46113713	46113691	46113712	46113745	46113766	3'-A before central loop	hsa-let-7b_28_U_a	hsa-let-7b MI0000063 [83 bases, F6AC6B40] [83 bases, F6AC6B40] [83 bases, F6AC6B40] [83 bases, F6AC6B40] [83 bases, F6AC6B40] [8 [83 bases, F6AC6B40]	28	U	a	2639	3235	11787	14450	0.224	0	0	chr22	+	46113686	46113768	46113713	46113691	46113712	46113745	46113766	3'-A before central loop	hsa-let-7b_28_U_a	hsa-let-7b MI0000063 [83 bases, F6AC6B40] [83 bases, F6AC6B40] [83 bases, F6AC6B40] [83 bases, F6AC6B40] [83 bases, F6AC6B40] [8 [83 bases, F6AC6B40]	28	U	a	2243	2941	9697	12716	0.231	0	0	chr22	+	46113686	46113768	46113713	46113691	46113712	46113745	46113766	3'-A before central loop	hsa-let-7b_28_U_a	hsa-let-7b MI0000063 [83 bases, F6AC6B40] [83 bases, F6AC6B40] [83 bases, F6AC6B40] [83 bases, F6AC6B40] [83 bases, F6AC6B40] [8 [83 bases, F6AC6B40]	28	U	a	1847	2276	9431	11624	0.196	0	0	chr22	+	46113686	46113768	46113713	46113691	46113712	46113745	46113766	3'-A before central loop	hsa-let-7b_28_U_a	hsa-let-7b MI0000063 [83 bases, F6AC6B40] [83 bases, F6AC6B40] [83 bases, F6AC6B40] [83 bases, F6AC6B40] [83 bases, F6AC6B40] [8 [83 bases, F6AC6B40]	28	U	a	2226	2481	10751	11986	0.207	0	0	chr22	+	46113686	46113768	46113713	46113691	46113712	46113745	46113766	3'-A before central loop	hsa-let-7b_28_U_a	hsa-let-7b MI0000063 [83 bases, F6AC6B40] [83 bases, F6AC6B40] [83 bases, F6AC6B40] [83 bases, F6AC6B40] [83 bases, F6AC6B40] [8 [83 bases, F6AC6B40]	28	U	a	2073	3017	9873	14370	0.21	0	0	chr22	+	46113686	46113768	46113713	46113691	46113712	46113745	46113766	3'-A before central loop	hsa-let-7b_28_U_a	hsa-let-7b MI0000063 [83 bases, F6AC6B40] [83 bases, F6AC6B40] [83 bases, F6AC6B40] [83 bases, F6AC6B40] [83 bases, F6AC6B40] [8 [83 bases, F6AC6B40]	28	U	a	1700	2461	8279	11987	0.205	0	0	chr22	+	46113686	46113768	46113713	46113691	46113712	46113745	46113766	3'-A before central loop	hsa-let-7b_28_U_a	hsa-let-7b MI0000063 [83 bases, F6AC6B40] [83 bases, F6AC6B40] [83 bases, F6AC6B40] [83 bases, F6AC6B40] [83 bases, F6AC6B40] [8 [83 bases, F6AC6B40]	28	U	a	1875	2173	9070	10515	0.207	0	0	chr22	+	46113686	46113768	46113713	46113691	46113712	46113745	46113766	3'-A before central loop	hsa-let-7b_28_U_a	hsa-let-7b MI0000063 [83 bases, F6AC6B40] [83 bases, F6AC6B40] [83 bases, F6AC6B40] [83 bases, F6AC6B40] [83 bases, F6AC6B40] [8 [83 bases, F6AC6B40]	28	U	a	2412	2788	11357	13128	0.212	0	0	chr22	+	46113686	46113768	46113713	46113691	46113712	46113745	46113766	3'-A before central loop	hsa-let-7b_28_U_a	hsa-let-7b MI0000063 [83 bases, F6AC6B40] [83 bases, F6AC6B40] [83 bases, F6AC6B40] [83 bases, F6AC6B40] [83 bases, F6AC6B40] [8 [83 bases, F6AC6B40]	28	U	a	2189	2891	10924	14428	0.2	0	0	chr22	+	46113686	46113768	46113713	46113691	46113712	46113745	46113766	3'-A before central loop	hsa-let-7b_28_U_a	hsa-let-7b MI0000063 [83 bases, F6AC6B40] [83 bases, F6AC6B40] [83 bases, F6AC6B40] [83 bases, F6AC6B40] [83 bases, F6AC6B40] [8 [83 bases, F6AC6B40]	28	U	a	1650	1849	8083	9060	0.204	0	0	chr22	+	46113686	46113768	46113713	46113691	46113712	46113745	46113766	3'-A before central loop	hsa-let-7b_28_U_a	hsa-let-7b MI0000063 [83 bases, F6AC6B40] [83 bases, F6AC6B40] [83 bases, F6AC6B40] [83 bases, F6AC6B40] [83 bases, F6AC6B40] [8 [83 bases, F6AC6B40]	28	U	a	3020	4027	13762	18354	0.219	0	0	chr22	+	46113686	46113768	46113713	46113691	46113712	46113745	46113766	3'-A before central loop	hsa-let-7b_28_U_a	hsa-let-7b MI0000063 [83 bases, F6AC6B40] [83 bases, F6AC6B40] [83 bases, F6AC6B40] [83 bases, F6AC6B40] [83 bases, F6AC6B40] [8 [83 bases, F6AC6B40]	28	U	a	1784	2428	9577	13035	0.186	0	0	chr22	+	46113686	46113768	46113713	46113691	46113712	46113745	46113766	3'-A before central loop	hsa-let-7b_28_U_a	hsa-let-7b MI0000063 [83 bases, F6AC6B40] [83 bases, F6AC6B40] [83 bases, F6AC6B40] [83 bases, F6AC6B40] [83 bases, F6AC6B40] [8 [83 bases, F6AC6B40]	28	U	a	1505	2339	7141	11098	0.211	0	0	chr22	+	46113686	46113768	46113713	46113691	46113712	46113745	46113766	3'-A before central loop	hsa-let-7b_28_U_a	hsa-let-7b MI0000063 [83 bases, F6AC6B40] [83 bases, F6AC6B40] [83 bases, F6AC6B40] [83 bases, F6AC6B40] [83 bases, F6AC6B40] [8 [83 bases, F6AC6B40]	28	U	a	1781	2571	8189	11822	0.217	0	0	chr22	+	46113686	46113768	46113713	46113691	46113712	46113745	46113766	3'-A before central loop	hsa-let-7b_28_U_a	hsa-let-7b MI0000063 [83 bases, F6AC6B40] [83 bases, F6AC6B40] [83 bases, F6AC6B40] [83 bases, F6AC6B40] [83 bases, F6AC6B40] [8 [83 bases, F6AC6B40]	28	U	a	2107	2165	9329	9586	0.226	0	0	chr22	+	46113686	46113768	46113713	46113691	46113712	46113745	46113766	3'-A before central loop	hsa-let-7b_28_U_a	hsa-let-7b MI0000063 [83 bases, F6AC6B40] [83 bases, F6AC6B40] [83 bases, F6AC6B40] [83 bases, F6AC6B40] [83 bases, F6AC6B40] [8 [83 bases, F6AC6B40]	28	U	a	1452	2112	6920	10065	0.21	0	0	chr22	+	46113686	46113768	46113713	46113691	46113712	46113745	46113766	3'-A before central loop	hsa-let-7b_28_U_a	hsa-let-7b MI0000063 [83 bases, F6AC6B40] [83 bases, F6AC6B40] [83 bases, F6AC6B40] [83 bases, F6AC6B40] [83 bases, F6AC6B40] [8 [83 bases, F6AC6B40]	28	U	a	1108	1399	5859	7400	0.189	0	0	chr22	+	46113686	46113768	46113713	46113691	46113712	46113745	46113766	3'-A before central loop	hsa-let-7b_28_U_a	hsa-let-7b MI0000063 [83 bases, F6AC6B40] [83 bases, F6AC6B40] [83 bases, F6AC6B40] [83 bases, F6AC6B40] [83 bases, F6AC6B40] [8 [83 bases, F6AC6B40]	28	U	a	1833	2594	7841	11096	0.234	0	0	chr22	+	46113686	46113768	46113713	46113691	46113712	46113745	46113766	3'-A before central loop	hsa-let-7b_28_U_a	hsa-let-7b MI0000063 [83 bases, F6AC6B40] [83 bases, F6AC6B40] [83 bases, F6AC6B40] [83 bases, F6AC6B40] [83 bases, F6AC6B40] [8 [83 bases, F6AC6B40]	28	U	a	1715	2698	8408	13227	0.204	0	0	chr22	+	46113686	46113768	46113713	46113691	46113712	46113745	46113766	3'-A before central loop	hsa-let-7b_28_U_a	hsa-let-7b MI0000063 [83 bases, F6AC6B40] [83 bases, F6AC6B40] [83 bases, F6AC6B40] [83 bases, F6AC6B40] [83 bases, F6AC6B40] [8 [83 bases, F6AC6B40]	28	U	a	1152	1095	5893	5604	0.195	0	0	chr22	+	46113686	46113768	46113713	46113691	46113712	46113745	46113766	3'-A before central loop	hsa-let-7b_28_U_a	hsa-let-7b MI0000063 [83 bases, F6AC6B40] [83 bases, F6AC6B40] [83 bases, F6AC6B40] [83 bases, F6AC6B40] [83 bases, F6AC6B40] [8 [83 bases, F6AC6B40]	28	U	a	2935	2511	14324	12256	0.205	0	0	chr22	+	46113686	46113768	46113713	46113691	46113712	46113745	46113766	3'-A before central loop	hsa-let-7b_28_U_a	hsa-let-7b MI0000063 [83 bases, F6AC6B40] [83 bases, F6AC6B40] [83 bases, F6AC6B40] [83 bases, F6AC6B40] [83 bases, F6AC6B40] [8 [83 bases, F6AC6B40]	28	U	a	4335	3110	22108	15863	0.196	0	0	chr22	+	46113686	46113768	46113713	46113691	46113712	46113745	46113766	3'-A before central loop	hsa-let-7b_28_U_a	hsa-let-7b MI0000063 [83 bases, F6AC6B40] [83 bases, F6AC6B40] [83 bases, F6AC6B40] [83 bases, F6AC6B40] [83 bases, F6AC6B40] [8 [83 bases, F6AC6B40]	28	U	a	3083	2719	15512	13680	0.199	0	0	chr22	+	46113686	46113768	46113713	46113691	46113712	46113745	46113766	3'-A before central loop	hsa-let-7b_28_U_a	hsa-let-7b MI0000063 [83 bases, F6AC6B40] [83 bases, F6AC6B40] [83 bases, F6AC6B40] [83 bases, F6AC6B40] [83 bases, F6AC6B40] [8 [83 bases, F6AC6B40]	28	U	a	1292	1483	6297	7232	0.205	0	0	chr22	+	46113686	46113768	46113713	46113691	46113712	46113745	46113766	3'-A before central loop	hsa-let-7b_28_U_a	hsa-let-7b MI0000063 [83 bases, F6AC6B40] [83 bases, F6AC6B40] [83 bases, F6AC6B40] [83 bases, F6AC6B40] [83 bases, F6AC6B40] [8 [83 bases, F6AC6B40]	28	U	a	2088	1448	10562	7329	0.198	0	0	chr22	+	46113686	46113768	46113713	46113691	46113712	46113745	46113766	3'-A before central loop	hsa-let-7b_28_U_a	hsa-let-7b MI0000063 [83 bases, F6AC6B40] [83 bases, F6AC6B40] [83 bases, F6AC6B40] [83 bases, F6AC6B40] [83 bases, F6AC6B40] [8 [83 bases, F6AC6B40]	28	U	a	4020	3280	19696	16071	0.204	0	0	chr22	+	46113686	46113768	46113713	46113691	46113712	46113745	46113766	3'-A before central loop	hsa-let-7b_28_U_a	hsa-let-7b MI0000063 [83 bases, F6AC6B40] [83 bases, F6AC6B40] [83 bases, F6AC6B40] [83 bases, F6AC6B40] [83 bases, F6AC6B40] [8 [83 bases, F6AC6B40]	28	U	a	1003	1758	4893	8578	0.205	0	0	chr22	+	46113686	46113768	46113713	46113691	46113712	46113745	46113766	3'-A before central loop	hsa-let-7b_28_U_a	hsa-let-7b MI0000063 [83 bases, F6AC6B40] [83 bases, F6AC6B40] [83 bases, F6AC6B40] [83 bases, F6AC6B40] [83 bases, F6AC6B40] [8 [83 bases, F6AC6B40]	28	U	a	1913	3072	9197	14771	0.208	0	0	chr22	+	46113686	46113768	46113713	46113691	46113712	46113745	46113766	3'-A before central loop	hsa-let-7b_28_U_a	hsa-let-7b MI0000063 [83 bases, F6AC6B40] [83 bases, F6AC6B40] [83 bases, F6AC6B40] [83 bases, F6AC6B40] [83 bases, F6AC6B40] [8 [83 bases, F6AC6B40]	28	U	a	1204	2180	5988	10846	0.201	0	0	chr22	+	46113686	46113768	46113713	46113691	46113712	46113745	46113766	3'-A before central loop	hsa-let-7b_28_U_a	hsa-let-7b MI0000063 [83 bases, F6AC6B40] [83 bases, F6AC6B40] [83 bases, F6AC6B40] [83 bases, F6AC6B40] [83 bases, F6AC6B40] [8 [83 bases, F6AC6B40]	28	U	a	1607	2415	7452	11201	0.216	0	0	chr22	+	46113686	46113768	46113713	46113691	46113712	46113745	46113766	3'-A before central loop	hsa-let-7b_28_U_a	hsa-let-7b MI0000063 [83 bases, F6AC6B40] [83 bases, F6AC6B40] [83 bases, F6AC6B40] [83 bases, F6AC6B40] [83 bases, F6AC6B40] [8 [83 bases, F6AC6B40]	28	U	a	1632	2416	7564	11199	0.216	0	0	chr22	+	46113686	46113768	46113713	46113691	46113712	46113745	46113766	3'-A before central loop	hsa-let-7b_28_U_a	hsa-let-7b MI0000063 [83 bases, F6AC6B40] [83 bases, F6AC6B40] [83 bases, F6AC6B40] [83 bases, F6AC6B40] [83 bases, F6AC6B40] [8 [83 bases, F6AC6B40]	28	U	a	2335	3056	10015	13111	0.233	0	0	chr22	+	46113686	46113768	46113713	46113691	46113712	46113745	46113766	3'-A before central loop	hsa-let-7b_28_U_a	hsa-let-7b MI0000063 [83 bases, F6AC6B40] [83 bases, F6AC6B40] [83 bases, F6AC6B40] [83 bases, F6AC6B40] [83 bases, F6AC6B40] [8 [83 bases, F6AC6B40]	28	U	a	1719	2446	7220	10277	0.238	0	0	chr22	+	46113686	46113768	46113713	46113691	46113712	46113745	46113766	3'-A before central loop	hsa-let-7b_28_U_a	hsa-let-7b MI0000063 [83 bases, F6AC6B40] [83 bases, F6AC6B40] [83 bases, F6AC6B40] [83 bases, F6AC6B40] [83 bases, F6AC6B40] [8 [83 bases, F6AC6B40]	28	U	a	1347	1741	6720	8690	0.2	0	0	chr22	+	46113686	46113768	46113713	46113691	46113712	46113745	46113766	3'-A before central loop	hsa-let-7b_28_U_a	hsa-let-7b MI0000063 [83 bases, F6AC6B40] [83 bases, F6AC6B40] [83 bases, F6AC6B40] [83 bases, F6AC6B40] [83 bases, F6AC6B40] [8 [83 bases, F6AC6B40]	28	U	a	3309	4050	15638	19143	0.212	0	0	chr22	+	46113686	46113768	46113713	46113691	46113712	46113745	46113766	3'-A before central loop	hsa-let-7b_28_U_a	hsa-let-7b MI0000063 [83 bases, F6AC6B40] [83 bases, F6AC6B40] [83 bases, F6AC6B40] [83 bases, F6AC6B40] [83 bases, F6AC6B40] [8 [83 bases, F6AC6B40]	28	U	a	2464	3590	12167	17731	0.203	0	0	chr22	+	46113686	46113768	46113713	46113691	46113712	46113745	46113766	3'-A before central loop	hsa-let-7b_28_U_a	hsa-let-7b MI0000063 [83 bases, F6AC6B40] [83 bases, F6AC6B40] [83 bases, F6AC6B40] [83 bases, F6AC6B40] [83 bases, F6AC6B40] [8 [83 bases, F6AC6B40]	28	U	a	2196	3341	10475	15939	0.21	0	0	chr22	+	46113686	46113768	46113713	46113691	46113712	46113745	46113766	3'-A before central loop	hsa-let-7b_28_U_a	hsa-let-7b MI0000063 [83 bases, F6AC6B40] [83 bases, F6AC6B40] [83 bases, F6AC6B40] [83 bases, F6AC6B40] [83 bases, F6AC6B40] [8 [83 bases, F6AC6B40]	28	U	a	2532	3434	12175	16513	0.208	0	0	chr22	+	46113686	46113768	46113713	46113691	46113712	46113745	46113766	3'-A before central loop	hsa-let-7b_28_U_a	hsa-let-7b MI0000063 [83 bases, F6AC6B40] [83 bases, F6AC6B40] [83 bases, F6AC6B40] [83 bases, F6AC6B40] [83 bases, F6AC6B40] [8 [83 bases, F6AC6B40]	28	U	a	1464	2278	8036	12508	0.182	0	0	chr22	+	46113686	46113768	46113713	46113691	46113712	46113745	46113766	3'-A before central loop	hsa-let-7b_28_U_a	hsa-let-7b MI0000063 [83 bases, F6AC6B40] [83 bases, F6AC6B40] [83 bases, F6AC6B40] [83 bases, F6AC6B40] [83 bases, F6AC6B40] [8 [83 bases, F6AC6B40]	28	U	a	3219	4239	15024	19787	0.214	0	0	chr22	+	46113686	46113768	46113713	46113691	46113712	46113745	46113766	3'-A before central loop	hsa-let-7b_28_U_a	hsa-let-7b MI0000063 [83 bases, F6AC6B40] [83 bases, F6AC6B40] [83 bases, F6AC6B40] [83 bases, F6AC6B40] [83 bases, F6AC6B40] [8 [83 bases, F6AC6B40]	28	U	a	2892	2929	14819	15011	0.195	0	0	chr22	+	46113686	46113768	46113713	46113691	46113712	46113745	46113766	3'-A before central loop	hsa-let-7b_28_U_a	hsa-let-7b MI0000063 [83 bases, F6AC6B40] [83 bases, F6AC6B40] [83 bases, F6AC6B40] [83 bases, F6AC6B40] [83 bases, F6AC6B40] [8 [83 bases, F6AC6B40]	28	U	a	2242	3378	11563	17423	0.194	0	0	chr22	+	46113686	46113768	46113713	46113691	46113712	46113745	46113766	3'-A before central loop	hsa-let-7b_28_U_a	hsa-let-7b MI0000063 [83 bases, F6AC6B40] [83 bases, F6AC6B40] [83 bases, F6AC6B40] [83 bases, F6AC6B40] [83 bases, F6AC6B40] [8 [83 bases, F6AC6B40]	28	U	a	1408	1166	7001	5801	0.201	0	0	chr22	+	46113686	46113768	46113713	46113691	46113712	46113745	46113766	3'-A before central loop	hsa-let-7b_28_U_a	hsa-let-7b MI0000063 [83 bases, F6AC6B40] [83 bases, F6AC6B40] [83 bases, F6AC6B40] [83 bases, F6AC6B40] [83 bases, F6AC6B40] [8 [83 bases, F6AC6B40]	28	U	a	4288	4366	23287	23710	0.184	0	0	chr22	+	46113686	46113768	46113713	46113691	46113712	46113745	46113766	3'-A before central loop	hsa-let-7b_28_U_a	hsa-let-7b MI0000063 [83 bases, F6AC6B40] [83 bases, F6AC6B40] [83 bases, F6AC6B40] [83 bases, F6AC6B40] [83 bases, F6AC6B40] [8 [83 bases, F6AC6B40]	28	U	a	2897	2005	15254	10558	0.19	0	0	chr22	+	46113686	46113768	46113713	46113691	46113712	46113745	46113766	3'-A before central loop	hsa-let-7b_28_U_a	hsa-let-7b MI0000063 [83 bases, F6AC6B40] [83 bases, F6AC6B40] [83 bases, F6AC6B40] [83 bases, F6AC6B40] [83 bases, F6AC6B40] [8 [83 bases, F6AC6B40]	28	U	a	3593	2385	20689	13736	0.174	0	0	chr22	+	46113686	46113768	46113713	46113691	46113712	46113745	46113766	3'-A before central loop	hsa-let-7b_28_U_a	hsa-let-7b MI0000063 [83 bases, F6AC6B40] [83 bases, F6AC6B40] [83 bases, F6AC6B40] [83 bases, F6AC6B40] [83 bases, F6AC6B40] [8 [83 bases, F6AC6B40]	28	U	a	2167	2217	10910	11165	0.199	0	0	chr22	+	46113686	46113768	46113713	46113691	46113712	46113745	46113766	3'-A before central loop	hsa-let-7b_28_U_a	hsa-let-7b MI0000063 [83 bases, F6AC6B40] [83 bases, F6AC6B40] [83 bases, F6AC6B40] [83 bases, F6AC6B40] [83 bases, F6AC6B40] [8 [83 bases, F6AC6B40]	28	U	a	2980	2429	15313	12485	0.195	0	0	chr22	+	46113686	46113768	46113713	46113691	46113712	46113745	46113766	3'-A before central loop	hsa-let-7b_28_U_a	hsa-let-7b MI0000063 [83 bases, F6AC6B40] [83 bases, F6AC6B40] [83 bases, F6AC6B40] [83 bases, F6AC6B40] [83 bases, F6AC6B40] [8 [83 bases, F6AC6B40]	28	U	a	2406	1390	11871	6860	0.203	0	0	chr22	+	46113686	46113768	46113713	46113691	46113712	46113745	46113766	3'-A before central loop	hsa-let-7b_28_U_a	hsa-let-7b MI0000063 [83 bases, F6AC6B40] [83 bases, F6AC6B40] [83 bases, F6AC6B40] [83 bases, F6AC6B40] [83 bases, F6AC6B40] [8 [83 bases, F6AC6B40]	28	U	a	1108	1161	6380	6686	0.174	0	0	chr22	+	46113686	46113768	46113713	46113691	46113712	46113745	46113766	3'-A before central loop	hsa-let-7b_28_U_a	hsa-let-7b MI0000063 [83 bases, F6AC6B40] [83 bases, F6AC6B40] [83 bases, F6AC6B40] [83 bases, F6AC6B40] [83 bases, F6AC6B40] [8 [83 bases, F6AC6B40]	28	U	a	1807	1364	9243	6979	0.195	0	0	chr22	+	46113686	46113768	46113713	46113691	46113712	46113745	46113766	3'-A before central loop	hsa-let-7b_28_U_a	hsa-let-7b MI0000063 [83 bases, F6AC6B40] [83 bases, F6AC6B40] [83 bases, F6AC6B40] [83 bases, F6AC6B40] [83 bases, F6AC6B40] [8 [83 bases, F6AC6B40]	28	U	a	1091	1008	5716	5286	0.191	0	0	chr22	+	46113686	46113768	46113713	46113691	46113712	46113745	46113766	3'-A before central loop	hsa-let-7b_28_U_a	hsa-let-7b MI0000063 [83 bases, F6AC6B40] [83 bases, F6AC6B40] [83 bases, F6AC6B40] [83 bases, F6AC6B40] [83 bases, F6AC6B40] [8 [83 bases, F6AC6B40]	28	U	a	2647	2128	14371	11556	0.184	0	0	chr22	+	46113686	46113768	46113713	46113691	46113712	46113745	46113766	3'-A before central loop	hsa-let-7b_28_U_a	hsa-let-7b MI0000063 [83 bases, F6AC6B40] [83 bases, F6AC6B40] [83 bases, F6AC6B40] [83 bases, F6AC6B40] [83 bases, F6AC6B40] [8 [83 bases, F6AC6B40]	28	U	a	2676	2731	14081	14372	0.19	0	0	chr22	+	46113686	46113768	46113713	46113691	46113712	46113745	46113766	3'-A before central loop	hsa-let-7b_28_U_a	hsa-let-7b MI0000063 [83 bases, F6AC6B40] [83 bases, F6AC6B40] [83 bases, F6AC6B40] [83 bases, F6AC6B40] [83 bases, F6AC6B40] [8 [83 bases, F6AC6B40]	28	U	a	2114	1668	10958	8647	0.193	0	0	chr22	+	46113686	46113768	46113713	46113691	46113712	46113745	46113766	3'-A before central loop	hsa-let-7b_28_U_a	hsa-let-7b MI0000063 [83 bases, F6AC6B40] [83 bases, F6AC6B40] [83 bases, F6AC6B40] [83 bases, F6AC6B40] [83 bases, F6AC6B40] [8 [83 bases, F6AC6B40]	28	U	a	1697	1348	9210	7317	0.184	0	0	chr22	+	46113686	46113768	46113713	46113691	46113712	46113745	46113766	3'-A before central loop	hsa-let-7b_28_U_a	hsa-let-7b MI0000063 [83 bases, F6AC6B40] [83 bases, F6AC6B40] [83 bases, F6AC6B40] [83 bases, F6AC6B40] [83 bases, F6AC6B40] [8 [83 bases, F6AC6B40]	28	U	a	1743	2389	9151	12546	0.19	0	0	chr22	+	46113686	46113768	46113713	46113691	46113712	46113745	46113766	3'-A before central loop	hsa-let-7b_28_U_a	hsa-let-7b MI0000063 [83 bases, F6AC6B40] [83 bases, F6AC6B40] [83 bases, F6AC6B40] [83 bases, F6AC6B40] [83 bases, F6AC6B40] [8 [83 bases, F6AC6B40]	28	U	a	3025	2180	16812	12121	0.18	0	0	chr22	+	46113686	46113768	46113713	46113691	46113712	46113745	46113766	3'-A before central loop	hsa-let-7b_28_U_a	hsa-let-7b MI0000063 [83 bases, F6AC6B40] [83 bases, F6AC6B40] [83 bases, F6AC6B40] [83 bases, F6AC6B40] [83 bases, F6AC6B40] [8 [83 bases, F6AC6B40]	28	U	a	4103	2413	21462	12622	0.191	0	0	chr22	+	46113686	46113768	46113713	46113691	46113712	46113745	46113766	3'-A before central loop	hsa-let-7b_28_U_a	hsa-let-7b MI0000063 [83 bases, F6AC6B40] [83 bases, F6AC6B40] [83 bases, F6AC6B40] [83 bases, F6AC6B40] [83 bases, F6AC6B40] [8 [83 bases, F6AC6B40]	28	U	a	1961	2018	10553	10864	0.186	0	0	chr22	+	46113686	46113768	46113713	46113691	46113712	46113745	46113766	3'-A before central loop	hsa-let-7b_28_U_a	hsa-let-7b MI0000063 [83 bases, F6AC6B40] [83 bases, F6AC6B40] [83 bases, F6AC6B40] [83 bases, F6AC6B40] [83 bases, F6AC6B40] [8 [83 bases, F6AC6B40]	28	U	a	2129	675	16942	5373	0.126	0	0	chr22	+	46113686	46113768	46113713	46113691	46113712	46113745	46113766	3'-A before central loop	hsa-let-7b_28_U_a	hsa-let-7b MI0000063 [83 bases, F6AC6B40] [83 bases, F6AC6B40] [83 bases, F6AC6B40] [83 bases, F6AC6B40] [83 bases, F6AC6B40] [8 [83 bases, F6AC6B40]	28	U	a	4350	2728	23598	14802	0.184	0	0	chr22	+	46113686	46113768	46113713	46113691	46113712	46113745	46113766	3'-A before central loop	hsa-let-7b_28_U_a	hsa-let-7b MI0000063 [83 bases, F6AC6B40] [83 bases, F6AC6B40] [83 bases, F6AC6B40] [83 bases, F6AC6B40] [83 bases, F6AC6B40] [8 [83 bases, F6AC6B40]	28	U	a	20661	2195	121817	12941	0.17	0	0	chr22	+	46113686	46113768	46113713	46113691	46113712	46113745	46113766	3'-A before central loop	hsa-let-7b_28_U_a	hsa-let-7b MI0000063 [83 bases, F6AC6B40] [83 bases, F6AC6B40] [83 bases, F6AC6B40] [83 bases, F6AC6B40] [83 bases, F6AC6B40] [8 [83 bases, F6AC6B40]	28	U	a	3152	1039	18422	6077	0.171	0	0	chr22	+	46113686	46113768	46113713	46113691	46113712	46113745	46113766	3'-A before central loop	hsa-let-7b_28_U_a	hsa-let-7b MI0000063 [83 bases, F6AC6B40] [83 bases, F6AC6B40] [83 bases, F6AC6B40] [83 bases, F6AC6B40] [83 bases, F6AC6B40] [8 [83 bases, F6AC6B40]	28	U	a	3102	2270	17021	12461	0.182	0	0	chr22	+	46113686	46113768	46113713	46113691	46113712	46113745	46113766	3'-A before central loop	hsa-let-7b_28_U_a	hsa-let-7b MI0000063 [83 bases, F6AC6B40] [83 bases, F6AC6B40] [83 bases, F6AC6B40] [83 bases, F6AC6B40] [83 bases, F6AC6B40] [8 [83 bases, F6AC6B40]	28	U	a	1771	2793	9229	14557	0.192	0	0	chr22	+	46113686	46113768	46113713	46113691	46113712	46113745	46113766	3'-A before central loop	hsa-let-7b_28_U_a	hsa-let-7b MI0000063 [83 bases, F6AC6B40] [83 bases, F6AC6B40] [83 bases, F6AC6B40] [83 bases, F6AC6B40] [83 bases, F6AC6B40] [8 [83 bases, F6AC6B40]	28	U	a	2711	2872	13271	14063	0.204	0	0	chr22	+	46113686	46113768	46113713	46113691	46113712	46113745	46113766	3'-A before central loop	hsa-let-7b_28_U_a	hsa-let-7b MI0000063 [83 bases, F6AC6B40] [83 bases, F6AC6B40] [83 bases, F6AC6B40] [83 bases, F6AC6B40] [83 bases, F6AC6B40] [8 [83 bases, F6AC6B40]	28	U	a	3061	1884	15339	9445	0.2	0	0	chr22	+	46113686	46113768	46113713	46113691	46113712	46113745	46113766	3'-A before central loop	hsa-let-7b_28_U_a	hsa-let-7b MI0000063 [83 bases, F6AC6B40] [83 bases, F6AC6B40] [83 bases, F6AC6B40] [83 bases, F6AC6B40] [83 bases, F6AC6B40] [8 [83 bases, F6AC6B40]	28	U	a	1088	1134	5541	5778	0.196	0	0	chr22	+	46113686	46113768	46113713	46113691	46113712	46113745	46113766	3'-A before central loop	hsa-let-7b_28_U_a	hsa-let-7b MI0000063 [83 bases, F6AC6B40] [83 bases, F6AC6B40] [83 bases, F6AC6B40] [83 bases, F6AC6B40] [83 bases, F6AC6B40] [8 [83 bases, F6AC6B40]	28	U	a	3934	3329	21567	18250	0.182	0	0	chr22	+	46113686	46113768	46113713	46113691	46113712	46113745	46113766	3'-A before central loop	hsa-let-7b_28_U_a	hsa-let-7b MI0000063 [83 bases, F6AC6B40] [83 bases, F6AC6B40] [83 bases, F6AC6B40] [83 bases, F6AC6B40] [83 bases, F6AC6B40] [8 [83 bases, F6AC6B40]	28	U	a	2613	2419	13483	12483	0.194	0	0	chr22	+	46113686	46113768	46113713	46113691	46113712	46113745	46113766	3'-A before central loop	hsa-let-7b_28_U_a	hsa-let-7b MI0000063 [83 bases, F6AC6B40] [83 bases, F6AC6B40] [83 bases, F6AC6B40] [83 bases, F6AC6B40] [83 bases, F6AC6B40] [8 [83 bases, F6AC6B40]	28	U	a	3478	2802	16998	13695	0.205	0	0	chr22	+	46113686	46113768	46113713	46113691	46113712	46113745	46113766	3'-A before central loop	hsa-let-7b_28_U_a	hsa-let-7b MI0000063 [83 bases, F6AC6B40] [83 bases, F6AC6B40] [83 bases, F6AC6B40] [83 bases, F6AC6B40] [83 bases, F6AC6B40] [8 [83 bases, F6AC6B40]	28	U	a	4211	3407	21303	17236	0.198	0	0	chr22	+	46113686	46113768	46113713	46113691	46113712	46113745	46113766	3'-A before central loop	hsa-let-7b_28_U_a	hsa-let-7b MI0000063 [83 bases, F6AC6B40] [83 bases, F6AC6B40] [83 bases, F6AC6B40] [83 bases, F6AC6B40] [83 bases, F6AC6B40] [8 [83 bases, F6AC6B40]	28	U	a	4470	3649	21052	17187	0.212	0	0	chr22	+	46113686	46113768	46113713	46113691	46113712	46113745	46113766	3'-A before central loop	hsa-let-7b_28_U_a	hsa-let-7b MI0000063 [83 bases, F6AC6B40] [83 bases, F6AC6B40] [83 bases, F6AC6B40] [83 bases, F6AC6B40] [83 bases, F6AC6B40] [8 [83 bases, F6AC6B40]	28	U	a	1694	1343	8694	6896	0.195	0	0	chr22	+	46113686	46113768	46113713	46113691	46113712	46113745	46113766	3'-A before central loop	hsa-let-7b_28_U_a	hsa-let-7b MI0000063 [83 bases, F6AC6B40] [83 bases, F6AC6B40] [83 bases, F6AC6B40] [83 bases, F6AC6B40] [83 bases, F6AC6B40] [8 [83 bases, F6AC6B40]	28	U	a	2758	2248	14401	11740	0.192	0	0	chr22	+	46113686	46113768	46113713	46113691	46113712	46113745	46113766	3'-A before central loop	hsa-let-7b_28_U_a	hsa-let-7b MI0000063 [83 bases, F6AC6B40] [83 bases, F6AC6B40] [83 bases, F6AC6B40] [83 bases, F6AC6B40] [83 bases, F6AC6B40] [8 [83 bases, F6AC6B40]	28	U	a	2419	3320	13153	18052	0.184	0	0	chr22	+	46113686	46113768	46113713	46113691	46113712	46113745	46113766	3'-A before central loop	hsa-let-7b_28_U_a	hsa-let-7b MI0000063 [83 bases, F6AC6B40] [83 bases, F6AC6B40] [83 bases, F6AC6B40] [83 bases, F6AC6B40] [83 bases, F6AC6B40] [8 [83 bases, F6AC6B40]	28	U	a	2001	2771	9841	13629	0.203	0	0	chr22	+	46113686	46113768	46113713	46113691	46113712	46113745	46113766	3'-A before central loop	hsa-let-7b_28_U_a	hsa-let-7b MI0000063 [83 bases, F6AC6B40] [83 bases, F6AC6B40] [83 bases, F6AC6B40] [83 bases, F6AC6B40] [83 bases, F6AC6B40] [8 [83 bases, F6AC6B40]	28	U	a	1575	2590	8134	13378	0.194	0	0	chr22	+	46113686	46113768	46113713	46113691	46113712	46113745	46113766	3'-A before central loop	hsa-let-7b_28_U_a	hsa-let-7b MI0000063 [83 bases, F6AC6B40] [83 bases, F6AC6B40] [83 bases, F6AC6B40] [83 bases, F6AC6B40] [83 bases, F6AC6B40] [8 [83 bases, F6AC6B40]	28	U	a	2687	3718	12156	16820	0.221	0	0	chr22	+	46113686	46113768	46113713	46113691	46113712	46113745	46113766	3'-A before central loop	hsa-let-7b_28_U_a	hsa-let-7b MI0000063 [83 bases, F6AC6B40] [83 bases, F6AC6B40] [83 bases, F6AC6B40] [83 bases, F6AC6B40] [83 bases, F6AC6B40] [8 [83 bases, F6AC6B40]	28	U	a	2704	4078	11413	17214	0.237	0	0	chr22	+	46113686	46113768	46113713	46113691	46113712	46113745	46113766	3'-A before central loop	hsa-let-7b_28_U_a	hsa-let-7b MI0000063 [83 bases, F6AC6B40] [83 bases, F6AC6B40] [83 bases, F6AC6B40] [83 bases, F6AC6B40] [83 bases, F6AC6B40] [8 [83 bases, F6AC6B40]	28	U	a	1297	1943	5992	8976	0.216	0	0	chr22	+	46113686	46113768	46113713	46113691	46113712	46113745	46113766	3'-A before central loop	hsa-let-7b_28_U_a	hsa-let-7b MI0000063 [83 bases, F6AC6B40] [83 bases, F6AC6B40] [83 bases, F6AC6B40] [83 bases, F6AC6B40] [83 bases, F6AC6B40] [8 [83 bases, F6AC6B40]	28	U	a	1884	2490	8934	11809	0.211	0	0	chr22	+	46113686	46113768	46113713	46113691	46113712	46113745	46113766	3'-A before central loop	hsa-let-7b_28_U_a	hsa-let-7b MI0000063 [83 bases, F6AC6B40] [83 bases, F6AC6B40]	28	U	a	1662	371	11376	2540	0.146	0	0	chr22	+	46113686	46113768	46113713	46113691	46113712	46113745	46113766	3'-A before central loop	hsa-let-7b_28_U_a	hsa-let-7b MI0000063 [83 bases, F6AC6B40] [83 bases, F6AC6B40] [83 bases, F6AC6B40]	28	U	a	3259	823	22048	5568	0.148	0	0	chr22	+	46113686	46113768	46113713	46113691	46113712	46113745	46113766	3'-A before central loop	hsa-let-7b_28_U_a	hsa-let-7b MI0000063 [83 bases, F6AC6B40] [83 bases, F6AC6B40]	28	U	a	2978	1991	20074	13421	0.148	0	0	chr22	+	46113686	46113768	46113713	46113691	46113712	46113745	46113766	3'-A before central loop	hsa-let-7b_28_U_a	hsa-let-7b MI0000063 [83 bases, F6AC6B40] [83 bases, F6AC6B40] [83 bases, F6AC6B40]	28	U	a	3676	811	19990	4412	0.184	0	0	chr22	+	46113686	46113768	46113713	46113691	46113712	46113745	46113766	3'-A before central loop	hsa-let-7b_28_U_a	hsa-let-7b MI0000063 [83 bases, F6AC6B40] [83 bases, F6AC6B40] [83 bases, F6AC6B40]	28	U	a	8014	1654	60553	12500	0.132	0	0	chr22	+	46113686	46113768	46113713	46113691	46113712	46113745	46113766	3'-A before central loop	hsa-let-7b_28_U_a	hsa-let-7b MI0000063 [83 bases, F6AC6B40] [83 bases, F6AC6B40] [83 bases, F6AC6B40]	28	U	a	2872	1115	19847	7706	0.145	0	0	chr22	+	46113686	46113768	46113713	46113691	46113712	46113745	46113766	3'-A before central loop	hsa-let-7b_28_U_a	hsa-let-7b MI0000063 [83 bases, F6AC6B40] [83 bases, F6AC6B40] [83 bases, F6AC6B40]	28	U	a	1559	308	10845	2148	0.144	0	0	chr22	+	46113686	46113768	46113713	46113691	46113712	46113745	46113766	3'-A before central loop	hsa-let-7b_28_U_a	hsa-let-7b MI0000063 [83 bases, F6AC6B40] [83 bases, F6AC6B40] [83 bases, F6AC6B40]	28	U	a	9831	1703	71521	12392	0.137	0	0	chr22	+	46113686	46113768	46113713	46113691	46113712	46113745	46113766	3'-A before central loop	hsa-let-7b_28_U_a	hsa-let-7b MI0000063 [83 bases, F6AC6B40] [83 bases, F6AC6B40]	28	U	a	2184	1274	17527	10228	0.125	0	0	chr22	+	46113686	46113768	46113713	46113691	46113712	46113745	46113766	3'-A before central loop	hsa-let-7b_28_U_a	hsa-let-7b MI0000063 [83 bases, F6AC6B40] [83 bases, F6AC6B40] [83 bases, F6AC6B40]	28	U	a	4699	751	25431	4068	0.185	0	0	chr22	+	46113686	46113768	46113713	46113691	46113712	46113745	46113766	3'-A before central loop	hsa-let-7b_28_U_a	hsa-let-7b MI0000063 [83 bases, F6AC6B40] [83 bases, F6AC6B40] [83 bases, F6AC6B40]	28	U	a	11004	1785	84612	13730	0.13	0	0	chr22	+	46113686	46113768	46113713	46113691	46113712	46113745	46113766	3'-A before central loop	hsa-let-7b_28_U_a	hsa-let-7b MI0000063 [83 bases, F6AC6B40] [83 bases, F6AC6B40] [83 bases, F6AC6B40]	28	U	a	5067	1794	35104	12428	0.144	0	0	chr22	+	46113686	46113768	46113713	46113691	46113712	46113745	46113766	3'-A before central loop	hsa-let-7b_28_U_a	hsa-let-7b MI0000063 [83 bases, F6AC6B40] [83 bases, F6AC6B40] [83 bases, F6AC6B40] [83 bases, F6AC6B40] [83 bases, F6AC6B40] [8 [83 bases, F6AC6B40]	28	U	a	0	0	0	0	0	1	1	chr22	+	46113686	46113768	46113713	46113691	46113712	46113745	46113766	3'-A before central loop	hsa-let-7b_28_U_a	hsa-let-7b MI0000063 [83 bases, F6AC6B40] [83 bases, F6AC6B40] [83 bases, F6AC6B40] [83 bases, F6AC6B40] [83 bases, F6AC6B40] [8 [83 bases, F6AC6B40]	28	U	a	12	49	22	90	0.545	0	0	chr22	+	46113686	46113768	46113713	46113691	46113712	46113745	46113766	3'-A before central loop	hsa-let-7b_28_U_a	hsa-let-7b MI0000063 [83 bases, F6AC6B40] [83 bases, F6AC6B40] [83 bases, F6AC6B40] [83 bases, F6AC6B40] [83 bases, F6AC6B40] [8 [83 bases, F6AC6B40]	28	U	a	156	1800	558	6440	0.28	0	0	chr22	+	46113686	46113768	46113713	46113691	46113712	46113745	46113766	3'-A before central loop	hsa-let-7b_28_U_a	hsa-let-7b MI0000063 [83 bases, F6AC6B40] [83 bases, F6AC6B40] [83 bases, F6AC6B40] [83 bases, F6AC6B40] [83 bases, F6AC6B40] [8 [83 bases, F6AC6B40]	28	U	a	552	1088	2728	5380	0.202	0	0	chr22	+	46113686	46113768	46113713	46113691	46113712	46113745	46113766	3'-A before central loop	hsa-let-7b_28_U_a	hsa-let-7b MI0000063 [83 bases, F6AC6B40] [83 bases, F6AC6B40] [83 bases, F6AC6B40]	28	U	a	448	782	1586	2770	0.282	0	0	chr22	+	46113686	46113768	46113713	46113691	46113712	46113745	46113766	3'-A before central loop	hsa-let-7b_28_U_a	hsa-let-7b MI0000063 [83 bases, F6AC6B40] [83 bases, F6AC6B40] [83 bases, F6AC6B40]	28	U	a	316	483	1370	2094	0.231	0	0	chr22	+	46113686	46113768	46113713	46113691	46113712	46113745	46113766	3'-A before central loop	hsa-let-7b_28_U_a	hsa-let-7b MI0000063 [83 bases, F6AC6B40] [83 bases, F6AC6B40] [83 bases, F6AC6B40]	28	U	a	345	473	1378	1889	0.25	0	0	chr22	+	46113686	46113768	46113713	46113691	46113712	46113745	46113766	3'-A before central loop	hsa-let-7b_28_U_a	hsa-let-7b MI0000063 [83 bases, F6AC6B40] [83 bases, F6AC6B40] [83 bases, F6AC6B40] [83 bases, F6AC6B40] [83 bases, F6AC6B40] [8 [83 bases, F6AC6B40]	28	U	a	318	115	1625	591	0.196	0	0	chr22	+	46113686	46113768	46113713	46113691	46113712	46113745	46113766	3'-A before central loop	hsa-let-7b_28_U_a	hsa-let-7b MI0000063 [83 bases, F6AC6B40] [83 bases, F6AC6B40] [83 bases, F6AC6B40] [83 bases, F6AC6B40] [83 bases, F6AC6B40] [8 [83 bases, F6AC6B40]	28	U	a	162	83	1164	603	0.139	0	0	chr22	+	46113686	46113768	46113713	46113691	46113712	46113745	46113766	3'-A before central loop	hsa-let-7b_28_U_a	hsa-let-7b MI0000063 [83 bases, F6AC6B40] [83 bases, F6AC6B40] [83 bases, F6AC6B40] [83 bases, F6AC6B40] [83 bases, F6AC6B40] [8 [83 bases, F6AC6B40]	28	U	a	1497	2663	7897	14051	0.19	0	0	chr22	+	46113686	46113768	46113713	46113691	46113712	46113745	46113766	3'-A before central loop	hsa-let-7b_28_U_a	hsa-let-7b MI0000063 [83 bases, F6AC6B40] [83 bases, F6AC6B40] [83 bases, F6AC6B40] [83 bases, F6AC6B40] [83 bases, F6AC6B40] [8 [83 bases, F6AC6B40]	28	U	a	1082	2461	5912	13450	0.183	0	0	chr22	+	46113686	46113768	46113713	46113691	46113712	46113745	46113766	3'-A before central loop	hsa-let-7b_28_U_a	hsa-let-7b MI0000063 [83 bases, F6AC6B40] [83 bases, F6AC6B40] [83 bases, F6AC6B40] [83 bases, F6AC6B40] [83 bases, F6AC6B40] [8 [83 bases, F6AC6B40]	28	U	a	1342	2064	6511	10014	0.206	0	0	chr22	+	46113686	46113768	46113713	46113691	46113712	46113745	46113766	3'-A before central loop	hsa-let-7b_28_U_a	hsa-let-7b MI0000063 [83 bases, F6AC6B40] [83 bases, F6AC6B40] [83 bases, F6AC6B40] [83 bases, F6AC6B40] [83 bases, F6AC6B40] [8 [83 bases, F6AC6B40]	28	U	a	1661	3088	10320	19188	0.161	0	0	chr22	+	46113686	46113768	46113713	46113691	46113712	46113745	46113766	3'-A before central loop	hsa-let-7b_28_U_a	hsa-let-7b MI0000063 [83 bases, F6AC6B40] [83 bases, F6AC6B40] [83 bases, F6AC6B40] [83 bases, F6AC6B40] [83 bases, F6AC6B40] [8 [83 bases, F6AC6B40]	28	U	a	1800	2655	8786	12961	0.205	0	0	chr22	+	46113686	46113768	46113713	46113691	46113712	46113745	46113766	3'-A before central loop	hsa-let-7b_28_U_a	hsa-let-7b MI0000063 [83 bases, F6AC6B40] [83 bases, F6AC6B40] [83 bases, F6AC6B40] [83 bases, F6AC6B40] [83 bases, F6AC6B40] [8 [83 bases, F6AC6B40]	28	U	a	283	1071	1672	6330	0.169	0	0	chr22	+	46113686	46113768	46113713	46113691	46113712	46113745	46113766	3'-A before central loop	hsa-let-7b_28_U_a	hsa-let-7b MI0000063 [83 bases, F6AC6B40] [83 bases, F6AC6B40] [83 bases, F6AC6B40] [83 bases, F6AC6B40] [83 bases, F6AC6B40] [8 [83 bases, F6AC6B40]	28	U	a	3710	1595	24581	10573	0.151	0	0	chr22	+	46113686	46113768	46113713	46113691	46113712	46113745	46113766	3'-A before central loop	hsa-let-7b_28_U_a	hsa-let-7b MI0000063 [83 bases, F6AC6B40] [83 bases, F6AC6B40] [83 bases, F6AC6B40] [83 bases, F6AC6B40] [83 bases, F6AC6B40] [8 [83 bases, F6AC6B40]	28	U	a	9182	4433	55570	26829	0.165	0	0	chr22	+	46113686	46113768	46113713	46113691	46113712	46113745	46113766	3'-A before central loop	hsa-let-7b_28_U_a	hsa-let-7b MI0000063 [83 bases, F6AC6B40] [83 bases, F6AC6B40] [83 bases, F6AC6B40] [83 bases, F6AC6B40] [83 bases, F6AC6B40] [8 [83 bases, F6AC6B40]	28	U	a	447	492	1988	2188	0.225	0	0	chr22	+	46113686	46113768	46113713	46113691	46113712	46113745	46113766	3'-A before central loop	hsa-let-7b_28_U_a	hsa-let-7b MI0000063 [83 bases, F6AC6B40] [83 bases, F6AC6B40] [83 bases, F6AC6B40] [83 bases, F6AC6B40] [83 bases, F6AC6B40] [8 [83 bases, F6AC6B40]	28	U	a	1013	1140	4526	5095	0.224	0	0	chr22	+	46113686	46113768	46113713	46113691	46113712	46113745	46113766	3'-A before central loop	hsa-let-7b_28_U_a	hsa-let-7b MI0000063 [83 bases, F6AC6B40] [83 bases, F6AC6B40] [83 bases, F6AC6B40] [83 bases, F6AC6B40] [83 bases, F6AC6B40] [8 [83 bases, F6AC6B40]	28	U	a	577	1028	2456	4379	0.235	0	0	chr22	+	46113686	46113768	46113713	46113691	46113712	46113745	46113766	3'-A before central loop	hsa-let-7b_28_U_a	hsa-let-7b MI0000063 [83 bases, F6AC6B40] [83 bases, F6AC6B40] [83 bases, F6AC6B40] [83 bases, F6AC6B40] [83 bases, F6AC6B40] [8 [83 bases, F6AC6B40]	28	U	a	1031	1419	4757	6548	0.217	0	0	chr22	+	46113686	46113768	46113713	46113691	46113712	46113745	46113766	3'-A before central loop	hsa-let-7b_28_U_a	hsa-let-7b MI0000063 [83 bases, F6AC6B40] [83 bases, F6AC6B40] [83 bases, F6AC6B40] [83 bases, F6AC6B40] [83 bases, F6AC6B40] [8 [83 bases, F6AC6B40]	28	U	a	875	905	3649	3775	0.24	0	0	chr22	+	46113686	46113768	46113713	46113691	46113712	46113745	46113766	3'-A before central loop	hsa-let-7b_28_U_a	hsa-let-7b MI0000063 [83 bases, F6AC6B40] [83 bases, F6AC6B40] [83 bases, F6AC6B40] [83 bases, F6AC6B40] [83 bases, F6AC6B40] [8 [83 bases, F6AC6B40]	28	U	a	713	1002	2917	4100	0.244	0	0	chr22	+	46113686	46113768	46113713	46113691	46113712	46113745	46113766	3'-A before central loop	hsa-let-7b_28_U_a	hsa-let-7b MI0000063 [83 bases, F6AC6B40] [83 bases, F6AC6B40] [83 bases, F6AC6B40] [83 bases, F6AC6B40] [83 bases, F6AC6B40] [8 [83 bases, F6AC6B40]	28	U	a	891	899	3713	3746	0.24	0	0	chr22	+	46113686	46113768	46113713	46113691	46113712	46113745	46113766	3'-A before central loop	hsa-let-7b_28_U_a	hsa-let-7b MI0000063 [83 bases, F6AC6B40] [83 bases, F6AC6B40] [83 bases, F6AC6B40] [83 bases, F6AC6B40] [83 bases, F6AC6B40] [8 [83 bases, F6AC6B40]	28	U	a	1045	1092	5362	5606	0.195	0	0	chr22	+	46113686	46113768	46113713	46113691	46113712	46113745	46113766	3'-A before central loop	hsa-let-7b_28_U_a	hsa-let-7b MI0000063 [83 bases, F6AC6B40] [83 bases, F6AC6B40] [83 bases, F6AC6B40] [83 bases, F6AC6B40] [83 bases, F6AC6B40] [8 [83 bases, F6AC6B40]	28	U	a	581	691	2194	2610	0.265	0	0	chr22	+	46113686	46113768	46113713	46113691	46113712	46113745	46113766	3'-A before central loop	3'-A before central loop	3'-A before central loop	not specified	not specified	not specified	not specified	SRR3994188	4433	0.165	0	not	not	1.17809e-06	8.17385e-05
hsa-let-7c_33_U_a	hsa-let-7c MI0000064 [84 bases, EF02CBCC] [84 bases, EF02CBCC] [84 bases, EF02CBCC] [84 bases, EF02CBCC] [84 bases, EF02CBCC] [8 [84 bases, EF02CBCC]	33	U	a	2108	2954	5286	7409	0.399	0	0	chr21	+	16539828	16539911	16539860	16539838	16539859	16539883	16539904	3'-A before central loop	hsa-let-7c_33_U_a	hsa-let-7c MI0000064 [84 bases, EF02CBCC] [84 bases, EF02CBCC] [84 bases, EF02CBCC] [84 bases, EF02CBCC] [84 bases, EF02CBCC] [8 [84 bases, EF02CBCC]	33	U	a	1958	2315	4567	5400	0.429	0	0	chr21	+	16539828	16539911	16539860	16539838	16539859	16539883	16539904	3'-A before central loop	hsa-let-7c_33_U_a	hsa-let-7c MI0000064 [84 bases, EF02CBCC] [84 bases, EF02CBCC] [84 bases, EF02CBCC] [84 bases, EF02CBCC] [84 bases, EF02CBCC] [8 [84 bases, EF02CBCC]	33	U	a	2480	3062	5650	6977	0.439	0	0	chr21	+	16539828	16539911	16539860	16539838	16539859	16539883	16539904	3'-A before central loop	hsa-let-7c_33_U_a	hsa-let-7c MI0000064 [84 bases, EF02CBCC] [84 bases, EF02CBCC] [84 bases, EF02CBCC] [84 bases, EF02CBCC] [84 bases, EF02CBCC] [8 [84 bases, EF02CBCC]	33	U	a	2034	3280	4634	7473	0.439	0	0	chr21	+	16539828	16539911	16539860	16539838	16539859	16539883	16539904	3'-A before central loop	hsa-let-7c_33_U_a	hsa-let-7c MI0000064 [84 bases, EF02CBCC] [84 bases, EF02CBCC] [84 bases, EF02CBCC] [84 bases, EF02CBCC] [84 bases, EF02CBCC] [8 [84 bases, EF02CBCC]	33	U	a	1829	2989	4481	7322	0.408	0	0	chr21	+	16539828	16539911	16539860	16539838	16539859	16539883	16539904	3'-A before central loop	hsa-let-7c_33_U_a	hsa-let-7c MI0000064 [84 bases, EF02CBCC] [84 bases, EF02CBCC] [84 bases, EF02CBCC] [84 bases, EF02CBCC] [84 bases, EF02CBCC] [8 [84 bases, EF02CBCC]	33	U	a	2675	3048	6155	7014	0.435	0	0	chr21	+	16539828	16539911	16539860	16539838	16539859	16539883	16539904	3'-A before central loop	hsa-let-7c_33_U_a	hsa-let-7c MI0000064 [84 bases, EF02CBCC] [84 bases, EF02CBCC] [84 bases, EF02CBCC] [84 bases, EF02CBCC] [84 bases, EF02CBCC] [8 [84 bases, EF02CBCC]	33	U	a	1909	2598	4397	5984	0.434	0	0	chr21	+	16539828	16539911	16539860	16539838	16539859	16539883	16539904	3'-A before central loop	hsa-let-7c_33_U_a	hsa-let-7c MI0000064 [84 bases, EF02CBCC] [84 bases, EF02CBCC] [84 bases, EF02CBCC] [84 bases, EF02CBCC] [84 bases, EF02CBCC] [8 [84 bases, EF02CBCC]	33	U	a	1889	2167	4562	5235	0.414	0	0	chr21	+	16539828	16539911	16539860	16539838	16539859	16539883	16539904	3'-A before central loop	hsa-let-7c_33_U_a	hsa-let-7c MI0000064 [84 bases, EF02CBCC] [84 bases, EF02CBCC] [84 bases, EF02CBCC] [84 bases, EF02CBCC] [84 bases, EF02CBCC] [8 [84 bases, EF02CBCC]	33	U	a	1737	2689	4103	6353	0.423	0	0	chr21	+	16539828	16539911	16539860	16539838	16539859	16539883	16539904	3'-A before central loop	hsa-let-7c_33_U_a	hsa-let-7c MI0000064 [84 bases, EF02CBCC] [84 bases, EF02CBCC] [84 bases, EF02CBCC] [84 bases, EF02CBCC] [84 bases, EF02CBCC] [8 [84 bases, EF02CBCC]	33	U	a	2356	3050	5537	7169	0.426	0	0	chr21	+	16539828	16539911	16539860	16539838	16539859	16539883	16539904	3'-A before central loop	hsa-let-7c_33_U_a	hsa-let-7c MI0000064 [84 bases, EF02CBCC] [84 bases, EF02CBCC] [84 bases, EF02CBCC] [84 bases, EF02CBCC] [84 bases, EF02CBCC] [8 [84 bases, EF02CBCC]	33	U	a	3014	3695	6612	8106	0.456	0	0	chr21	+	16539828	16539911	16539860	16539838	16539859	16539883	16539904	3'-A before central loop	hsa-let-7c_33_U_a	hsa-let-7c MI0000064 [84 bases, EF02CBCC] [84 bases, EF02CBCC] [84 bases, EF02CBCC] [84 bases, EF02CBCC] [84 bases, EF02CBCC] [8 [84 bases, EF02CBCC]	33	U	a	1556	2040	3684	4831	0.422	0	0	chr21	+	16539828	16539911	16539860	16539838	16539859	16539883	16539904	3'-A before central loop	hsa-let-7c_33_U_a	hsa-let-7c MI0000064 [84 bases, EF02CBCC] [84 bases, EF02CBCC] [84 bases, EF02CBCC] [84 bases, EF02CBCC] [84 bases, EF02CBCC] [8 [84 bases, EF02CBCC]	33	U	a	1823	2247	4469	5508	0.408	0	0	chr21	+	16539828	16539911	16539860	16539838	16539859	16539883	16539904	3'-A before central loop	hsa-let-7c_33_U_a	hsa-let-7c MI0000064 [84 bases, EF02CBCC] [84 bases, EF02CBCC] [84 bases, EF02CBCC] [84 bases, EF02CBCC] [84 bases, EF02CBCC] [8 [84 bases, EF02CBCC]	33	U	a	1712	1908	4285	4777	0.4	0	0	chr21	+	16539828	16539911	16539860	16539838	16539859	16539883	16539904	3'-A before central loop	hsa-let-7c_33_U_a	hsa-let-7c MI0000064 [84 bases, EF02CBCC] [84 bases, EF02CBCC] [84 bases, EF02CBCC] [84 bases, EF02CBCC] [84 bases, EF02CBCC] [8 [84 bases, EF02CBCC]	33	U	a	2328	3388	5362	7804	0.434	0	0	chr21	+	16539828	16539911	16539860	16539838	16539859	16539883	16539904	3'-A before central loop	hsa-let-7c_33_U_a	hsa-let-7c MI0000064 [84 bases, EF02CBCC] [84 bases, EF02CBCC] [84 bases, EF02CBCC] [84 bases, EF02CBCC] [84 bases, EF02CBCC] [8 [84 bases, EF02CBCC]	33	U	a	1512	2189	3671	5315	0.412	0	0	chr21	+	16539828	16539911	16539860	16539838	16539859	16539883	16539904	3'-A before central loop	hsa-let-7c_33_U_a	hsa-let-7c MI0000064 [84 bases, EF02CBCC] [84 bases, EF02CBCC] [84 bases, EF02CBCC] [84 bases, EF02CBCC] [84 bases, EF02CBCC] [8 [84 bases, EF02CBCC]	33	U	a	1535	1779	3721	4314	0.413	0	0	chr21	+	16539828	16539911	16539860	16539838	16539859	16539883	16539904	3'-A before central loop	hsa-let-7c_33_U_a	hsa-let-7c MI0000064 [84 bases, EF02CBCC] [84 bases, EF02CBCC] [84 bases, EF02CBCC] [84 bases, EF02CBCC] [84 bases, EF02CBCC] [8 [84 bases, EF02CBCC]	33	U	a	1758	2032	4291	4960	0.41	0	0	chr21	+	16539828	16539911	16539860	16539838	16539859	16539883	16539904	3'-A before central loop	hsa-let-7c_33_U_a	hsa-let-7c MI0000064 [84 bases, EF02CBCC] [84 bases, EF02CBCC] [84 bases, EF02CBCC] [84 bases, EF02CBCC] [84 bases, EF02CBCC] [8 [84 bases, EF02CBCC]	33	U	a	1693	2236	4219	5572	0.401	0	0	chr21	+	16539828	16539911	16539860	16539838	16539859	16539883	16539904	3'-A before central loop	hsa-let-7c_33_U_a	hsa-let-7c MI0000064 [84 bases, EF02CBCC] [84 bases, EF02CBCC] [84 bases, EF02CBCC] [84 bases, EF02CBCC] [84 bases, EF02CBCC] [8 [84 bases, EF02CBCC]	33	U	a	993	1113	2449	2745	0.405	0	0	chr21	+	16539828	16539911	16539860	16539838	16539859	16539883	16539904	3'-A before central loop	hsa-let-7c_33_U_a	hsa-let-7c MI0000064 [84 bases, EF02CBCC] [84 bases, EF02CBCC] [84 bases, EF02CBCC] [84 bases, EF02CBCC] [84 bases, EF02CBCC] [8 [84 bases, EF02CBCC]	33	U	a	2469	3292	5784	7714	0.427	0	0	chr21	+	16539828	16539911	16539860	16539838	16539859	16539883	16539904	3'-A before central loop	hsa-let-7c_33_U_a	hsa-let-7c MI0000064 [84 bases, EF02CBCC] [84 bases, EF02CBCC] [84 bases, EF02CBCC] [84 bases, EF02CBCC] [84 bases, EF02CBCC] [8 [84 bases, EF02CBCC]	33	U	a	1314	1788	3225	4389	0.407	0	0	chr21	+	16539828	16539911	16539860	16539838	16539859	16539883	16539904	3'-A before central loop	hsa-let-7c_33_U_a	hsa-let-7c MI0000064 [84 bases, EF02CBCC] [84 bases, EF02CBCC] [84 bases, EF02CBCC] [84 bases, EF02CBCC] [84 bases, EF02CBCC] [8 [84 bases, EF02CBCC]	33	U	a	861	1338	2068	3214	0.416	0	0	chr21	+	16539828	16539911	16539860	16539838	16539859	16539883	16539904	3'-A before central loop	hsa-let-7c_33_U_a	hsa-let-7c MI0000064 [84 bases, EF02CBCC] [84 bases, EF02CBCC] [84 bases, EF02CBCC] [84 bases, EF02CBCC] [84 bases, EF02CBCC] [8 [84 bases, EF02CBCC]	33	U	a	1348	1946	3190	4605	0.423	0	0	chr21	+	16539828	16539911	16539860	16539838	16539859	16539883	16539904	3'-A before central loop	hsa-let-7c_33_U_a	hsa-let-7c MI0000064 [84 bases, EF02CBCC] [84 bases, EF02CBCC] [84 bases, EF02CBCC] [84 bases, EF02CBCC] [84 bases, EF02CBCC] [8 [84 bases, EF02CBCC]	33	U	a	1042	1070	2582	2653	0.404	0	0	chr21	+	16539828	16539911	16539860	16539838	16539859	16539883	16539904	3'-A before central loop	hsa-let-7c_33_U_a	hsa-let-7c MI0000064 [84 bases, EF02CBCC] [84 bases, EF02CBCC] [84 bases, EF02CBCC] [84 bases, EF02CBCC] [84 bases, EF02CBCC] [8 [84 bases, EF02CBCC]	33	U	a	1040	1512	2507	3646	0.415	0	0	chr21	+	16539828	16539911	16539860	16539838	16539859	16539883	16539904	3'-A before central loop	hsa-let-7c_33_U_a	hsa-let-7c MI0000064 [84 bases, EF02CBCC] [84 bases, EF02CBCC] [84 bases, EF02CBCC] [84 bases, EF02CBCC] [84 bases, EF02CBCC] [8 [84 bases, EF02CBCC]	33	U	a	1076	1359	2592	3273	0.415	0	0	chr21	+	16539828	16539911	16539860	16539838	16539859	16539883	16539904	3'-A before central loop	hsa-let-7c_33_U_a	hsa-let-7c MI0000064 [84 bases, EF02CBCC] [84 bases, EF02CBCC] [84 bases, EF02CBCC] [84 bases, EF02CBCC] [84 bases, EF02CBCC] [8 [84 bases, EF02CBCC]	33	U	a	1156	1636	2751	3893	0.42	0	0	chr21	+	16539828	16539911	16539860	16539838	16539859	16539883	16539904	3'-A before central loop	hsa-let-7c_33_U_a	hsa-let-7c MI0000064 [84 bases, EF02CBCC] [84 bases, EF02CBCC] [84 bases, EF02CBCC] [84 bases, EF02CBCC] [84 bases, EF02CBCC] [8 [84 bases, EF02CBCC]	33	U	a	1349	2122	3381	5319	0.399	0	0	chr21	+	16539828	16539911	16539860	16539838	16539859	16539883	16539904	3'-A before central loop	hsa-let-7c_33_U_a	hsa-let-7c MI0000064 [84 bases, EF02CBCC] [84 bases, EF02CBCC] [84 bases, EF02CBCC] [84 bases, EF02CBCC] [84 bases, EF02CBCC] [8 [84 bases, EF02CBCC]	33	U	a	1231	1170	2854	2714	0.431	0	0	chr21	+	16539828	16539911	16539860	16539838	16539859	16539883	16539904	3'-A before central loop	hsa-let-7c_33_U_a	hsa-let-7c MI0000064 [84 bases, EF02CBCC] [84 bases, EF02CBCC] [84 bases, EF02CBCC] [84 bases, EF02CBCC] [84 bases, EF02CBCC] [8 [84 bases, EF02CBCC]	33	U	a	1622	1387	4202	3595	0.386	0	0	chr21	+	16539828	16539911	16539860	16539838	16539859	16539883	16539904	3'-A before central loop	hsa-let-7c_33_U_a	hsa-let-7c MI0000064 [84 bases, EF02CBCC] [84 bases, EF02CBCC] [84 bases, EF02CBCC] [84 bases, EF02CBCC] [84 bases, EF02CBCC] [8 [84 bases, EF02CBCC]	33	U	a	2449	1757	5980	4290	0.41	0	0	chr21	+	16539828	16539911	16539860	16539838	16539859	16539883	16539904	3'-A before central loop	hsa-let-7c_33_U_a	hsa-let-7c MI0000064 [84 bases, EF02CBCC] [84 bases, EF02CBCC] [84 bases, EF02CBCC] [84 bases, EF02CBCC] [84 bases, EF02CBCC] [8 [84 bases, EF02CBCC]	33	U	a	3176	2801	7367	6497	0.431	0	0	chr21	+	16539828	16539911	16539860	16539838	16539859	16539883	16539904	3'-A before central loop	hsa-let-7c_33_U_a	hsa-let-7c MI0000064 [84 bases, EF02CBCC] [84 bases, EF02CBCC] [84 bases, EF02CBCC] [84 bases, EF02CBCC] [84 bases, EF02CBCC] [8 [84 bases, EF02CBCC]	33	U	a	1081	1241	2657	3051	0.407	0	0	chr21	+	16539828	16539911	16539860	16539838	16539859	16539883	16539904	3'-A before central loop	hsa-let-7c_33_U_a	hsa-let-7c MI0000064 [84 bases, EF02CBCC] [84 bases, EF02CBCC] [84 bases, EF02CBCC] [84 bases, EF02CBCC] [84 bases, EF02CBCC] [8 [84 bases, EF02CBCC]	33	U	a	2056	1426	4972	3450	0.414	0	0	chr21	+	16539828	16539911	16539860	16539838	16539859	16539883	16539904	3'-A before central loop	hsa-let-7c_33_U_a	hsa-let-7c MI0000064 [84 bases, EF02CBCC] [84 bases, EF02CBCC] [84 bases, EF02CBCC] [84 bases, EF02CBCC] [84 bases, EF02CBCC] [8 [84 bases, EF02CBCC]	33	U	a	4121	3362	10169	8297	0.405	0	0	chr21	+	16539828	16539911	16539860	16539838	16539859	16539883	16539904	3'-A before central loop	hsa-let-7c_33_U_a	hsa-let-7c MI0000064 [84 bases, EF02CBCC] [84 bases, EF02CBCC] [84 bases, EF02CBCC] [84 bases, EF02CBCC] [84 bases, EF02CBCC] [8 [84 bases, EF02CBCC]	33	U	a	1014	1777	2616	4586	0.388	0	0	chr21	+	16539828	16539911	16539860	16539838	16539859	16539883	16539904	3'-A before central loop	hsa-let-7c_33_U_a	hsa-let-7c MI0000064 [84 bases, EF02CBCC] [84 bases, EF02CBCC] [84 bases, EF02CBCC] [84 bases, EF02CBCC] [84 bases, EF02CBCC] [8 [84 bases, EF02CBCC]	33	U	a	1959	3146	4343	6975	0.451	0	0	chr21	+	16539828	16539911	16539860	16539838	16539859	16539883	16539904	3'-A before central loop	hsa-let-7c_33_U_a	hsa-let-7c MI0000064 [84 bases, EF02CBCC] [84 bases, EF02CBCC] [84 bases, EF02CBCC] [84 bases, EF02CBCC] [84 bases, EF02CBCC] [8 [84 bases, EF02CBCC]	33	U	a	1352	2449	3288	5955	0.411	0	0	chr21	+	16539828	16539911	16539860	16539838	16539859	16539883	16539904	3'-A before central loop	hsa-let-7c_33_U_a	hsa-let-7c MI0000064 [84 bases, EF02CBCC] [84 bases, EF02CBCC] [84 bases, EF02CBCC] [84 bases, EF02CBCC] [84 bases, EF02CBCC] [8 [84 bases, EF02CBCC]	33	U	a	1443	2169	3319	4989	0.435	0	0	chr21	+	16539828	16539911	16539860	16539838	16539859	16539883	16539904	3'-A before central loop	hsa-let-7c_33_U_a	hsa-let-7c MI0000064 [84 bases, EF02CBCC] [84 bases, EF02CBCC] [84 bases, EF02CBCC] [84 bases, EF02CBCC] [84 bases, EF02CBCC] [8 [84 bases, EF02CBCC]	33	U	a	1313	1944	3113	4609	0.422	0	0	chr21	+	16539828	16539911	16539860	16539838	16539859	16539883	16539904	3'-A before central loop	hsa-let-7c_33_U_a	hsa-let-7c MI0000064 [84 bases, EF02CBCC] [84 bases, EF02CBCC] [84 bases, EF02CBCC] [84 bases, EF02CBCC] [84 bases, EF02CBCC] [8 [84 bases, EF02CBCC]	33	U	a	1375	1800	2971	3889	0.463	0	0	chr21	+	16539828	16539911	16539860	16539838	16539859	16539883	16539904	3'-A before central loop	hsa-let-7c_33_U_a	hsa-let-7c MI0000064 [84 bases, EF02CBCC] [84 bases, EF02CBCC] [84 bases, EF02CBCC] [84 bases, EF02CBCC] [84 bases, EF02CBCC] [8 [84 bases, EF02CBCC]	33	U	a	1197	1703	2689	3827	0.445	0	0	chr21	+	16539828	16539911	16539860	16539838	16539859	16539883	16539904	3'-A before central loop	hsa-let-7c_33_U_a	hsa-let-7c MI0000064 [84 bases, EF02CBCC] [84 bases, EF02CBCC] [84 bases, EF02CBCC] [84 bases, EF02CBCC] [84 bases, EF02CBCC] [8 [84 bases, EF02CBCC]	33	U	a	1655	2140	3997	5168	0.414	0	0	chr21	+	16539828	16539911	16539860	16539838	16539859	16539883	16539904	3'-A before central loop	hsa-let-7c_33_U_a	hsa-let-7c MI0000064 [84 bases, EF02CBCC] [84 bases, EF02CBCC] [84 bases, EF02CBCC] [84 bases, EF02CBCC] [84 bases, EF02CBCC] [8 [84 bases, EF02CBCC]	33	U	a	2147	2628	5289	6474	0.406	0	0	chr21	+	16539828	16539911	16539860	16539838	16539859	16539883	16539904	3'-A before central loop	hsa-let-7c_33_U_a	hsa-let-7c MI0000064 [84 bases, EF02CBCC] [84 bases, EF02CBCC] [84 bases, EF02CBCC] [84 bases, EF02CBCC] [84 bases, EF02CBCC] [8 [84 bases, EF02CBCC]	33	U	a	1944	2833	4790	6980	0.406	0	0	chr21	+	16539828	16539911	16539860	16539838	16539859	16539883	16539904	3'-A before central loop	hsa-let-7c_33_U_a	hsa-let-7c MI0000064 [84 bases, EF02CBCC] [84 bases, EF02CBCC] [84 bases, EF02CBCC] [84 bases, EF02CBCC] [84 bases, EF02CBCC] [8 [84 bases, EF02CBCC]	33	U	a	1342	2042	3327	5062	0.403	0	0	chr21	+	16539828	16539911	16539860	16539838	16539859	16539883	16539904	3'-A before central loop	hsa-let-7c_33_U_a	hsa-let-7c MI0000064 [84 bases, EF02CBCC] [84 bases, EF02CBCC] [84 bases, EF02CBCC] [84 bases, EF02CBCC] [84 bases, EF02CBCC] [8 [84 bases, EF02CBCC]	33	U	a	2226	3019	5314	7207	0.419	0	0	chr21	+	16539828	16539911	16539860	16539838	16539859	16539883	16539904	3'-A before central loop	hsa-let-7c_33_U_a	hsa-let-7c MI0000064 [84 bases, EF02CBCC] [84 bases, EF02CBCC] [84 bases, EF02CBCC] [84 bases, EF02CBCC] [84 bases, EF02CBCC] [8 [84 bases, EF02CBCC]	33	U	a	995	1548	2792	4345	0.356	0	0	chr21	+	16539828	16539911	16539860	16539838	16539859	16539883	16539904	3'-A before central loop	hsa-let-7c_33_U_a	hsa-let-7c MI0000064 [84 bases, EF02CBCC] [84 bases, EF02CBCC] [84 bases, EF02CBCC] [84 bases, EF02CBCC] [84 bases, EF02CBCC] [8 [84 bases, EF02CBCC]	33	U	a	1539	2026	3835	5050	0.401	0	0	chr21	+	16539828	16539911	16539860	16539838	16539859	16539883	16539904	3'-A before central loop	hsa-let-7c_33_U_a	hsa-let-7c MI0000064 [84 bases, EF02CBCC] [84 bases, EF02CBCC] [84 bases, EF02CBCC] [84 bases, EF02CBCC] [84 bases, EF02CBCC] [8 [84 bases, EF02CBCC]	33	U	a	2584	2617	6218	6298	0.416	0	0	chr21	+	16539828	16539911	16539860	16539838	16539859	16539883	16539904	3'-A before central loop	hsa-let-7c_33_U_a	hsa-let-7c MI0000064 [84 bases, EF02CBCC] [84 bases, EF02CBCC] [84 bases, EF02CBCC] [84 bases, EF02CBCC] [84 bases, EF02CBCC] [8 [84 bases, EF02CBCC]	33	U	a	1576	2374	3922	5909	0.402	0	0	chr21	+	16539828	16539911	16539860	16539838	16539859	16539883	16539904	3'-A before central loop	hsa-let-7c_33_U_a	hsa-let-7c MI0000064 [84 bases, EF02CBCC] [84 bases, EF02CBCC] [84 bases, EF02CBCC] [84 bases, EF02CBCC] [84 bases, EF02CBCC] [8 [84 bases, EF02CBCC]	33	U	a	1971	1633	5012	4153	0.393	0	0	chr21	+	16539828	16539911	16539860	16539838	16539859	16539883	16539904	3'-A before central loop	hsa-let-7c_33_U_a	hsa-let-7c MI0000064 [84 bases, EF02CBCC] [84 bases, EF02CBCC] [84 bases, EF02CBCC] [84 bases, EF02CBCC] [84 bases, EF02CBCC] [8 [84 bases, EF02CBCC]	33	U	a	1994	2030	5349	5446	0.373	0	0	chr21	+	16539828	16539911	16539860	16539838	16539859	16539883	16539904	3'-A before central loop	hsa-let-7c_33_U_a	hsa-let-7c MI0000064 [84 bases, EF02CBCC] [84 bases, EF02CBCC] [84 bases, EF02CBCC] [84 bases, EF02CBCC] [84 bases, EF02CBCC] [8 [84 bases, EF02CBCC]	33	U	a	3296	2281	8776	6074	0.376	0	0	chr21	+	16539828	16539911	16539860	16539838	16539859	16539883	16539904	3'-A before central loop	hsa-let-7c_33_U_a	hsa-let-7c MI0000064 [84 bases, EF02CBCC] [84 bases, EF02CBCC] [84 bases, EF02CBCC] [84 bases, EF02CBCC] [84 bases, EF02CBCC] [8 [84 bases, EF02CBCC]	33	U	a	4526	3005	11907	7905	0.38	0	0	chr21	+	16539828	16539911	16539860	16539838	16539859	16539883	16539904	3'-A before central loop	hsa-let-7c_33_U_a	hsa-let-7c MI0000064 [84 bases, EF02CBCC] [84 bases, EF02CBCC] [84 bases, EF02CBCC] [84 bases, EF02CBCC] [84 bases, EF02CBCC] [8 [84 bases, EF02CBCC]	33	U	a	2332	2386	5731	5865	0.407	0	0	chr21	+	16539828	16539911	16539860	16539838	16539859	16539883	16539904	3'-A before central loop	hsa-let-7c_33_U_a	hsa-let-7c MI0000064 [84 bases, EF02CBCC] [84 bases, EF02CBCC] [84 bases, EF02CBCC] [84 bases, EF02CBCC] [84 bases, EF02CBCC] [8 [84 bases, EF02CBCC]	33	U	a	3270	2666	8042	6557	0.407	0	0	chr21	+	16539828	16539911	16539860	16539838	16539859	16539883	16539904	3'-A before central loop	hsa-let-7c_33_U_a	hsa-let-7c MI0000064 [84 bases, EF02CBCC] [84 bases, EF02CBCC] [84 bases, EF02CBCC] [84 bases, EF02CBCC] [84 bases, EF02CBCC] [8 [84 bases, EF02CBCC]	33	U	a	2797	1616	6983	4035	0.401	0	0	chr21	+	16539828	16539911	16539860	16539838	16539859	16539883	16539904	3'-A before central loop	hsa-let-7c_33_U_a	hsa-let-7c MI0000064 [84 bases, EF02CBCC] [84 bases, EF02CBCC] [84 bases, EF02CBCC] [84 bases, EF02CBCC] [84 bases, EF02CBCC] [8 [84 bases, EF02CBCC]	33	U	a	784	821	2146	2248	0.365	0	0	chr21	+	16539828	16539911	16539860	16539838	16539859	16539883	16539904	3'-A before central loop	hsa-let-7c_33_U_a	hsa-let-7c MI0000064 [84 bases, EF02CBCC] [84 bases, EF02CBCC] [84 bases, EF02CBCC] [84 bases, EF02CBCC] [84 bases, EF02CBCC] [8 [84 bases, EF02CBCC]	33	U	a	1741	1314	4316	3259	0.403	0	0	chr21	+	16539828	16539911	16539860	16539838	16539859	16539883	16539904	3'-A before central loop	hsa-let-7c_33_U_a	hsa-let-7c MI0000064 [84 bases, EF02CBCC] [84 bases, EF02CBCC] [84 bases, EF02CBCC] [84 bases, EF02CBCC] [84 bases, EF02CBCC] [8 [84 bases, EF02CBCC]	33	U	a	1673	1547	4394	4063	0.381	0	0	chr21	+	16539828	16539911	16539860	16539838	16539859	16539883	16539904	3'-A before central loop	hsa-let-7c_33_U_a	hsa-let-7c MI0000064 [84 bases, EF02CBCC] [84 bases, EF02CBCC] [84 bases, EF02CBCC] [84 bases, EF02CBCC] [84 bases, EF02CBCC] [8 [84 bases, EF02CBCC]	33	U	a	2137	1718	5548	4461	0.385	0	0	chr21	+	16539828	16539911	16539860	16539838	16539859	16539883	16539904	3'-A before central loop	hsa-let-7c_33_U_a	hsa-let-7c MI0000064 [84 bases, EF02CBCC] [84 bases, EF02CBCC] [84 bases, EF02CBCC] [84 bases, EF02CBCC] [84 bases, EF02CBCC] [8 [84 bases, EF02CBCC]	33	U	a	3174	3239	8132	8300	0.39	0	0	chr21	+	16539828	16539911	16539860	16539838	16539859	16539883	16539904	3'-A before central loop	hsa-let-7c_33_U_a	hsa-let-7c MI0000064 [84 bases, EF02CBCC] [84 bases, EF02CBCC] [84 bases, EF02CBCC] [84 bases, EF02CBCC] [84 bases, EF02CBCC] [8 [84 bases, EF02CBCC]	33	U	a	3058	2413	7749	6114	0.395	0	0	chr21	+	16539828	16539911	16539860	16539838	16539859	16539883	16539904	3'-A before central loop	hsa-let-7c_33_U_a	hsa-let-7c MI0000064 [84 bases, EF02CBCC] [84 bases, EF02CBCC] [84 bases, EF02CBCC] [84 bases, EF02CBCC] [84 bases, EF02CBCC] [8 [84 bases, EF02CBCC]	33	U	a	1518	1206	3933	3124	0.386	0	0	chr21	+	16539828	16539911	16539860	16539838	16539859	16539883	16539904	3'-A before central loop	hsa-let-7c_33_U_a	hsa-let-7c MI0000064 [84 bases, EF02CBCC] [84 bases, EF02CBCC] [84 bases, EF02CBCC] [84 bases, EF02CBCC] [84 bases, EF02CBCC] [8 [84 bases, EF02CBCC]	33	U	a	1142	1565	2724	3734	0.419	0	0	chr21	+	16539828	16539911	16539860	16539838	16539859	16539883	16539904	3'-A before central loop	hsa-let-7c_33_U_a	hsa-let-7c MI0000064 [84 bases, EF02CBCC] [84 bases, EF02CBCC] [84 bases, EF02CBCC] [84 bases, EF02CBCC] [84 bases, EF02CBCC] [8 [84 bases, EF02CBCC]	33	U	a	3809	2746	9930	7159	0.384	0	0	chr21	+	16539828	16539911	16539860	16539838	16539859	16539883	16539904	3'-A before central loop	hsa-let-7c_33_U_a	hsa-let-7c MI0000064 [84 bases, EF02CBCC] [84 bases, EF02CBCC] [84 bases, EF02CBCC] [84 bases, EF02CBCC] [84 bases, EF02CBCC] [8 [84 bases, EF02CBCC]	33	U	a	2743	1613	7087	4167	0.387	0	0	chr21	+	16539828	16539911	16539860	16539838	16539859	16539883	16539904	3'-A before central loop	hsa-let-7c_33_U_a	hsa-let-7c MI0000064 [84 bases, EF02CBCC] [84 bases, EF02CBCC] [84 bases, EF02CBCC] [84 bases, EF02CBCC] [84 bases, EF02CBCC] [8 [84 bases, EF02CBCC]	33	U	a	2098	2159	5495	5657	0.382	0	0	chr21	+	16539828	16539911	16539860	16539838	16539859	16539883	16539904	3'-A before central loop	hsa-let-7c_33_U_a	hsa-let-7c MI0000064 [84 bases, EF02CBCC] [84 bases, EF02CBCC] [84 bases, EF02CBCC] [84 bases, EF02CBCC] [84 bases, EF02CBCC] [8 [84 bases, EF02CBCC]	33	U	a	1615	512	5882	1865	0.275	0	0	chr21	+	16539828	16539911	16539860	16539838	16539859	16539883	16539904	3'-A before central loop	hsa-let-7c_33_U_a	hsa-let-7c MI0000064 [84 bases, EF02CBCC] [84 bases, EF02CBCC] [84 bases, EF02CBCC] [84 bases, EF02CBCC] [84 bases, EF02CBCC] [8 [84 bases, EF02CBCC]	33	U	a	3815	2393	9890	6203	0.386	0	0	chr21	+	16539828	16539911	16539860	16539838	16539859	16539883	16539904	3'-A before central loop	hsa-let-7c_33_U_a	hsa-let-7c MI0000064 [84 bases, EF02CBCC] [84 bases, EF02CBCC] [84 bases, EF02CBCC] [84 bases, EF02CBCC] [84 bases, EF02CBCC] [8 [84 bases, EF02CBCC]	33	U	a	21617	2296	58666	6232	0.368	0	0	chr21	+	16539828	16539911	16539860	16539838	16539859	16539883	16539904	3'-A before central loop	hsa-let-7c_33_U_a	hsa-let-7c MI0000064 [84 bases, EF02CBCC] [84 bases, EF02CBCC] [84 bases, EF02CBCC] [84 bases, EF02CBCC] [84 bases, EF02CBCC] [8 [84 bases, EF02CBCC]	33	U	a	2005	661	5504	1815	0.364	0	0	chr21	+	16539828	16539911	16539860	16539838	16539859	16539883	16539904	3'-A before central loop	hsa-let-7c_33_U_a	hsa-let-7c MI0000064 [84 bases, EF02CBCC] [84 bases, EF02CBCC] [84 bases, EF02CBCC] [84 bases, EF02CBCC] [84 bases, EF02CBCC] [8 [84 bases, EF02CBCC]	33	U	a	1878	1374	5137	3760	0.366	0	0	chr21	+	16539828	16539911	16539860	16539838	16539859	16539883	16539904	3'-A before central loop	hsa-let-7c_33_U_a	hsa-let-7c MI0000064 [84 bases, EF02CBCC] [84 bases, EF02CBCC] [84 bases, EF02CBCC] [84 bases, EF02CBCC] [84 bases, EF02CBCC] [8 [84 bases, EF02CBCC]	33	U	a	1209	1907	3203	5052	0.377	0	0	chr21	+	16539828	16539911	16539860	16539838	16539859	16539883	16539904	3'-A before central loop	hsa-let-7c_33_U_a	hsa-let-7c MI0000064 [84 bases, EF02CBCC] [84 bases, EF02CBCC] [84 bases, EF02CBCC] [84 bases, EF02CBCC] [84 bases, EF02CBCC] [8 [84 bases, EF02CBCC]	33	U	a	2342	2481	5829	6177	0.402	0	0	chr21	+	16539828	16539911	16539860	16539838	16539859	16539883	16539904	3'-A before central loop	hsa-let-7c_33_U_a	hsa-let-7c MI0000064 [84 bases, EF02CBCC] [84 bases, EF02CBCC] [84 bases, EF02CBCC] [84 bases, EF02CBCC] [84 bases, EF02CBCC] [8 [84 bases, EF02CBCC]	33	U	a	2982	1836	7755	4775	0.385	0	0	chr21	+	16539828	16539911	16539860	16539838	16539859	16539883	16539904	3'-A before central loop	hsa-let-7c_33_U_a	hsa-let-7c MI0000064 [84 bases, EF02CBCC] [84 bases, EF02CBCC] [84 bases, EF02CBCC] [84 bases, EF02CBCC] [84 bases, EF02CBCC] [8 [84 bases, EF02CBCC]	33	U	a	1214	1266	3143	3277	0.386	0	0	chr21	+	16539828	16539911	16539860	16539838	16539859	16539883	16539904	3'-A before central loop	hsa-let-7c_33_U_a	hsa-let-7c MI0000064 [84 bases, EF02CBCC] [84 bases, EF02CBCC] [84 bases, EF02CBCC] [84 bases, EF02CBCC] [84 bases, EF02CBCC] [8 [84 bases, EF02CBCC]	33	U	a	3506	2966	8542	7228	0.41	0	0	chr21	+	16539828	16539911	16539860	16539838	16539859	16539883	16539904	3'-A before central loop	hsa-let-7c_33_U_a	hsa-let-7c MI0000064 [84 bases, EF02CBCC] [84 bases, EF02CBCC] [84 bases, EF02CBCC] [84 bases, EF02CBCC] [84 bases, EF02CBCC] [8 [84 bases, EF02CBCC]	33	U	a	950	879	2475	2291	0.384	0	0	chr21	+	16539828	16539911	16539860	16539838	16539859	16539883	16539904	3'-A before central loop	hsa-let-7c_33_U_a	hsa-let-7c MI0000064 [84 bases, EF02CBCC] [84 bases, EF02CBCC] [84 bases, EF02CBCC] [84 bases, EF02CBCC] [84 bases, EF02CBCC] [8 [84 bases, EF02CBCC]	33	U	a	2679	2158	6626	5338	0.404	0	0	chr21	+	16539828	16539911	16539860	16539838	16539859	16539883	16539904	3'-A before central loop	hsa-let-7c_33_U_a	hsa-let-7c MI0000064 [84 bases, EF02CBCC] [84 bases, EF02CBCC] [84 bases, EF02CBCC] [84 bases, EF02CBCC] [84 bases, EF02CBCC] [8 [84 bases, EF02CBCC]	33	U	a	3177	2570	7669	6205	0.414	0	0	chr21	+	16539828	16539911	16539860	16539838	16539859	16539883	16539904	3'-A before central loop	hsa-let-7c_33_U_a	hsa-let-7c MI0000064 [84 bases, EF02CBCC] [84 bases, EF02CBCC] [84 bases, EF02CBCC] [84 bases, EF02CBCC] [84 bases, EF02CBCC] [8 [84 bases, EF02CBCC]	33	U	a	1832	1495	4743	3872	0.386	0	0	chr21	+	16539828	16539911	16539860	16539838	16539859	16539883	16539904	3'-A before central loop	hsa-let-7c_33_U_a	hsa-let-7c MI0000064 [84 bases, EF02CBCC] [84 bases, EF02CBCC] [84 bases, EF02CBCC] [84 bases, EF02CBCC] [84 bases, EF02CBCC] [8 [84 bases, EF02CBCC]	33	U	a	1618	1283	4043	3207	0.4	0	0	chr21	+	16539828	16539911	16539860	16539838	16539859	16539883	16539904	3'-A before central loop	hsa-let-7c_33_U_a	hsa-let-7c MI0000064 [84 bases, EF02CBCC] [84 bases, EF02CBCC] [84 bases, EF02CBCC] [84 bases, EF02CBCC] [84 bases, EF02CBCC] [8 [84 bases, EF02CBCC]	33	U	a	2285	1862	5536	4513	0.413	0	0	chr21	+	16539828	16539911	16539860	16539838	16539859	16539883	16539904	3'-A before central loop	hsa-let-7c_33_U_a	hsa-let-7c MI0000064 [84 bases, EF02CBCC] [84 bases, EF02CBCC] [84 bases, EF02CBCC] [84 bases, EF02CBCC] [84 bases, EF02CBCC] [8 [84 bases, EF02CBCC]	33	U	a	2315	3177	5592	7675	0.414	0	0	chr21	+	16539828	16539911	16539860	16539838	16539859	16539883	16539904	3'-A before central loop	hsa-let-7c_33_U_a	hsa-let-7c MI0000064 [84 bases, EF02CBCC] [84 bases, EF02CBCC] [84 bases, EF02CBCC] [84 bases, EF02CBCC] [84 bases, EF02CBCC] [8 [84 bases, EF02CBCC]	33	U	a	687	951	1769	2450	0.388	0	0	chr21	+	16539828	16539911	16539860	16539838	16539859	16539883	16539904	3'-A before central loop	hsa-let-7c_33_U_a	hsa-let-7c MI0000064 [84 bases, EF02CBCC] [84 bases, EF02CBCC] [84 bases, EF02CBCC] [84 bases, EF02CBCC] [84 bases, EF02CBCC] [8 [84 bases, EF02CBCC]	33	U	a	1390	2286	3349	5508	0.415	0	0	chr21	+	16539828	16539911	16539860	16539838	16539859	16539883	16539904	3'-A before central loop	hsa-let-7c_33_U_a	hsa-let-7c MI0000064 [84 bases, EF02CBCC] [84 bases, EF02CBCC] [84 bases, EF02CBCC] [84 bases, EF02CBCC] [84 bases, EF02CBCC] [8 [84 bases, EF02CBCC]	33	U	a	1712	2368	4019	5561	0.426	0	0	chr21	+	16539828	16539911	16539860	16539838	16539859	16539883	16539904	3'-A before central loop	hsa-let-7c_33_U_a	hsa-let-7c MI0000064 [84 bases, EF02CBCC] [84 bases, EF02CBCC] [84 bases, EF02CBCC] [84 bases, EF02CBCC] [84 bases, EF02CBCC] [8 [84 bases, EF02CBCC]	33	U	a	1044	1574	2389	3603	0.437	0	0	chr21	+	16539828	16539911	16539860	16539838	16539859	16539883	16539904	3'-A before central loop	hsa-let-7c_33_U_a	hsa-let-7c MI0000064 [84 bases, EF02CBCC] [84 bases, EF02CBCC] [84 bases, EF02CBCC] [84 bases, EF02CBCC] [84 bases, EF02CBCC] [8 [84 bases, EF02CBCC]	33	U	a	1213	1817	2854	4275	0.425	0	0	chr21	+	16539828	16539911	16539860	16539838	16539859	16539883	16539904	3'-A before central loop	hsa-let-7c_33_U_a	hsa-let-7c MI0000064 [84 bases, EF02CBCC] [84 bases, EF02CBCC] [84 bases, EF02CBCC] [84 bases, EF02CBCC] [84 bases, EF02CBCC] [8 [84 bases, EF02CBCC]	33	U	a	1436	1898	3324	4393	0.432	0	0	chr21	+	16539828	16539911	16539860	16539838	16539859	16539883	16539904	3'-A before central loop	hsa-let-7c_33_U_a	hsa-let-7c MI0000064 [84 bases, EF02CBCC] [84 bases, EF02CBCC]	33	U	a	1793	400	5564	1242	0.322	0	0	chr21	+	16539828	16539911	16539860	16539838	16539859	16539883	16539904	3'-A before central loop	hsa-let-7c_33_U_a	hsa-let-7c MI0000064 [84 bases, EF02CBCC] [84 bases, EF02CBCC] [84 bases, EF02CBCC]	33	U	a	3811	962	12248	3093	0.311	0	0	chr21	+	16539828	16539911	16539860	16539838	16539859	16539883	16539904	3'-A before central loop	hsa-let-7c_33_U_a	hsa-let-7c MI0000064 [84 bases, EF02CBCC] [84 bases, EF02CBCC]	33	U	a	3991	2668	12158	8129	0.328	0	0	chr21	+	16539828	16539911	16539860	16539838	16539859	16539883	16539904	3'-A before central loop	hsa-let-7c_33_U_a	hsa-let-7c MI0000064 [84 bases, EF02CBCC] [84 bases, EF02CBCC] [84 bases, EF02CBCC]	33	U	a	2584	570	7813	1724	0.331	0	0	chr21	+	16539828	16539911	16539860	16539838	16539859	16539883	16539904	3'-A before central loop	hsa-let-7c_33_U_a	hsa-let-7c MI0000064 [84 bases, EF02CBCC] [84 bases, EF02CBCC] [84 bases, EF02CBCC]	33	U	a	5064	1045	17380	3587	0.291	0	0	chr21	+	16539828	16539911	16539860	16539838	16539859	16539883	16539904	3'-A before central loop	hsa-let-7c_33_U_a	hsa-let-7c MI0000064 [84 bases, EF02CBCC] [84 bases, EF02CBCC] [84 bases, EF02CBCC]	33	U	a	458	177	2043	793	0.224	0	0	chr21	+	16539828	16539911	16539860	16539838	16539859	16539883	16539904	3'-A before central loop	hsa-let-7c_33_U_a	hsa-let-7c MI0000064 [84 bases, EF02CBCC] [84 bases, EF02CBCC] [84 bases, EF02CBCC]	33	U	a	370	73	1465	290	0.253	0	0	chr21	+	16539828	16539911	16539860	16539838	16539859	16539883	16539904	3'-A before central loop	hsa-let-7c_33_U_a	hsa-let-7c MI0000064 [84 bases, EF02CBCC] [84 bases, EF02CBCC] [84 bases, EF02CBCC]	33	U	a	2381	412	9574	1658	0.249	0	0	chr21	+	16539828	16539911	16539860	16539838	16539859	16539883	16539904	3'-A before central loop	hsa-let-7c_33_U_a	hsa-let-7c MI0000064 [84 bases, EF02CBCC] [84 bases, EF02CBCC]	33	U	a	836	487	3271	1908	0.256	0	0	chr21	+	16539828	16539911	16539860	16539838	16539859	16539883	16539904	3'-A before central loop	hsa-let-7c_33_U_a	hsa-let-7c MI0000064 [84 bases, EF02CBCC] [84 bases, EF02CBCC] [84 bases, EF02CBCC]	33	U	a	1865	298	5561	889	0.335	0	0	chr21	+	16539828	16539911	16539860	16539838	16539859	16539883	16539904	3'-A before central loop	hsa-let-7c_33_U_a	hsa-let-7c MI0000064 [84 bases, EF02CBCC] [84 bases, EF02CBCC] [84 bases, EF02CBCC]	33	U	a	2896	469	12646	2052	0.229	0	0	chr21	+	16539828	16539911	16539860	16539838	16539859	16539883	16539904	3'-A before central loop	hsa-let-7c_33_U_a	hsa-let-7c MI0000064 [84 bases, EF02CBCC] [84 bases, EF02CBCC] [84 bases, EF02CBCC]	33	U	a	644	228	2720	963	0.237	0	0	chr21	+	16539828	16539911	16539860	16539838	16539859	16539883	16539904	3'-A before central loop	hsa-let-7c_33_U_a	hsa-let-7c MI0000064 [84 bases, EF02CBCC] [84 bases, EF02CBCC] [84 bases, EF02CBCC] [84 bases, EF02CBCC] [84 bases, EF02CBCC] [8 [84 bases, EF02CBCC]	33	U	a	0	0	0	0	0	1	1	chr21	+	16539828	16539911	16539860	16539838	16539859	16539883	16539904	3'-A before central loop	hsa-let-7c_33_U_a	hsa-let-7c MI0000064 [84 bases, EF02CBCC] [84 bases, EF02CBCC] [84 bases, EF02CBCC] [84 bases, EF02CBCC] [84 bases, EF02CBCC] [8 [84 bases, EF02CBCC]	33	U	a	0	0	0	0	0	1	1	chr21	+	16539828	16539911	16539860	16539838	16539859	16539883	16539904	3'-A before central loop	hsa-let-7c_33_U_a	hsa-let-7c MI0000064 [84 bases, EF02CBCC] [84 bases, EF02CBCC] [84 bases, EF02CBCC] [84 bases, EF02CBCC] [84 bases, EF02CBCC] [8 [84 bases, EF02CBCC]	33	U	a	62	715	143	1650	0.434	0	0	chr21	+	16539828	16539911	16539860	16539838	16539859	16539883	16539904	3'-A before central loop	hsa-let-7c_33_U_a	hsa-let-7c MI0000064 [84 bases, EF02CBCC] [84 bases, EF02CBCC] [84 bases, EF02CBCC] [84 bases, EF02CBCC] [84 bases, EF02CBCC] [8 [84 bases, EF02CBCC]	33	U	a	575	1134	1463	2885	0.393	0	0	chr21	+	16539828	16539911	16539860	16539838	16539859	16539883	16539904	3'-A before central loop	hsa-let-7c_33_U_a	hsa-let-7c MI0000064 [84 bases, EF02CBCC] [84 bases, EF02CBCC] [84 bases, EF02CBCC]	33	U	a	44	76	125	218	0.352	0	0	chr21	+	16539828	16539911	16539860	16539838	16539859	16539883	16539904	3'-A before central loop	hsa-let-7c_33_U_a	hsa-let-7c MI0000064 [84 bases, EF02CBCC] [84 bases, EF02CBCC] [84 bases, EF02CBCC]	33	U	a	31	47	96	146	0.323	0	0	chr21	+	16539828	16539911	16539860	16539838	16539859	16539883	16539904	3'-A before central loop	hsa-let-7c_33_U_a	hsa-let-7c MI0000064 [84 bases, EF02CBCC] [84 bases, EF02CBCC] [84 bases, EF02CBCC]	33	U	a	36	49	99	135	0.364	0	0	chr21	+	16539828	16539911	16539860	16539838	16539859	16539883	16539904	3'-A before central loop	hsa-let-7c_33_U_a	hsa-let-7c MI0000064 [84 bases, EF02CBCC] [84 bases, EF02CBCC] [84 bases, EF02CBCC] [84 bases, EF02CBCC] [84 bases, EF02CBCC] [8 [84 bases, EF02CBCC]	33	U	a	100	36	470	171	0.213	0	0	chr21	+	16539828	16539911	16539860	16539838	16539859	16539883	16539904	3'-A before central loop	hsa-let-7c_33_U_a	hsa-let-7c MI0000064 [84 bases, EF02CBCC] [84 bases, EF02CBCC] [84 bases, EF02CBCC] [84 bases, EF02CBCC] [84 bases, EF02CBCC] [8 [84 bases, EF02CBCC]	33	U	a	40	20	212	109	0.189	1.27e-11	1.73e-10	chr21	+	16539828	16539911	16539860	16539838	16539859	16539883	16539904	3'-A before central loop	hsa-let-7c_33_U_a	hsa-let-7c MI0000064 [84 bases, EF02CBCC] [84 bases, EF02CBCC] [84 bases, EF02CBCC] [84 bases, EF02CBCC] [84 bases, EF02CBCC] [8 [84 bases, EF02CBCC]	33	U	a	684	1217	1714	3049	0.399	0	0	chr21	+	16539828	16539911	16539860	16539838	16539859	16539883	16539904	3'-A before central loop	hsa-let-7c_33_U_a	hsa-let-7c MI0000064 [84 bases, EF02CBCC] [84 bases, EF02CBCC] [84 bases, EF02CBCC] [84 bases, EF02CBCC] [84 bases, EF02CBCC] [8 [84 bases, EF02CBCC]	33	U	a	336	764	928	2111	0.362	0	0	chr21	+	16539828	16539911	16539860	16539838	16539859	16539883	16539904	3'-A before central loop	hsa-let-7c_33_U_a	hsa-let-7c MI0000064 [84 bases, EF02CBCC] [84 bases, EF02CBCC] [84 bases, EF02CBCC] [84 bases, EF02CBCC] [84 bases, EF02CBCC] [8 [84 bases, EF02CBCC]	33	U	a	649	998	1649	2536	0.394	0	0	chr21	+	16539828	16539911	16539860	16539838	16539859	16539883	16539904	3'-A before central loop	hsa-let-7c_33_U_a	hsa-let-7c MI0000064 [84 bases, EF02CBCC] [84 bases, EF02CBCC] [84 bases, EF02CBCC] [84 bases, EF02CBCC] [84 bases, EF02CBCC] [8 [84 bases, EF02CBCC]	33	U	a	410	762	1323	2459	0.31	0	0	chr21	+	16539828	16539911	16539860	16539838	16539859	16539883	16539904	3'-A before central loop	hsa-let-7c_33_U_a	hsa-let-7c MI0000064 [84 bases, EF02CBCC] [84 bases, EF02CBCC] [84 bases, EF02CBCC] [84 bases, EF02CBCC] [84 bases, EF02CBCC] [8 [84 bases, EF02CBCC]	33	U	a	718	1059	1777	2621	0.404	0	0	chr21	+	16539828	16539911	16539860	16539838	16539859	16539883	16539904	3'-A before central loop	hsa-let-7c_33_U_a	hsa-let-7c MI0000064 [84 bases, EF02CBCC] [84 bases, EF02CBCC] [84 bases, EF02CBCC] [84 bases, EF02CBCC] [84 bases, EF02CBCC] [8 [84 bases, EF02CBCC]	33	U	a	197	745	571	2162	0.345	0	0	chr21	+	16539828	16539911	16539860	16539838	16539859	16539883	16539904	3'-A before central loop	hsa-let-7c_33_U_a	hsa-let-7c MI0000064 [84 bases, EF02CBCC] [84 bases, EF02CBCC] [84 bases, EF02CBCC] [84 bases, EF02CBCC] [84 bases, EF02CBCC] [8 [84 bases, EF02CBCC]	33	U	a	2517	1082	7676	3301	0.328	0	0	chr21	+	16539828	16539911	16539860	16539838	16539859	16539883	16539904	3'-A before central loop	hsa-let-7c_33_U_a	hsa-let-7c MI0000064 [84 bases, EF02CBCC] [84 bases, EF02CBCC] [84 bases, EF02CBCC] [84 bases, EF02CBCC] [84 bases, EF02CBCC] [8 [84 bases, EF02CBCC]	33	U	a	8084	3903	22880	11046	0.353	0	0	chr21	+	16539828	16539911	16539860	16539838	16539859	16539883	16539904	3'-A before central loop	hsa-let-7c_33_U_a	hsa-let-7c MI0000064 [84 bases, EF02CBCC] [84 bases, EF02CBCC] [84 bases, EF02CBCC] [84 bases, EF02CBCC] [84 bases, EF02CBCC] [8 [84 bases, EF02CBCC]	33	U	a	447	492	1257	1383	0.356	0	0	chr21	+	16539828	16539911	16539860	16539838	16539859	16539883	16539904	3'-A before central loop	hsa-let-7c_33_U_a	hsa-let-7c MI0000064 [84 bases, EF02CBCC] [84 bases, EF02CBCC] [84 bases, EF02CBCC] [84 bases, EF02CBCC] [84 bases, EF02CBCC] [8 [84 bases, EF02CBCC]	33	U	a	300	337	899	1012	0.334	0	0	chr21	+	16539828	16539911	16539860	16539838	16539859	16539883	16539904	3'-A before central loop	hsa-let-7c_33_U_a	hsa-let-7c MI0000064 [84 bases, EF02CBCC] [84 bases, EF02CBCC] [84 bases, EF02CBCC] [84 bases, EF02CBCC] [84 bases, EF02CBCC] [8 [84 bases, EF02CBCC]	33	U	a	330	588	931	1660	0.354	0	0	chr21	+	16539828	16539911	16539860	16539838	16539859	16539883	16539904	3'-A before central loop	hsa-let-7c_33_U_a	hsa-let-7c MI0000064 [84 bases, EF02CBCC] [84 bases, EF02CBCC] [84 bases, EF02CBCC] [84 bases, EF02CBCC] [84 bases, EF02CBCC] [8 [84 bases, EF02CBCC]	33	U	a	263	362	800	1101	0.329	0	0	chr21	+	16539828	16539911	16539860	16539838	16539859	16539883	16539904	3'-A before central loop	hsa-let-7c_33_U_a	hsa-let-7c MI0000064 [84 bases, EF02CBCC] [84 bases, EF02CBCC] [84 bases, EF02CBCC] [84 bases, EF02CBCC] [84 bases, EF02CBCC] [8 [84 bases, EF02CBCC]	33	U	a	572	591	1590	1645	0.36	0	0	chr21	+	16539828	16539911	16539860	16539838	16539859	16539883	16539904	3'-A before central loop	hsa-let-7c_33_U_a	hsa-let-7c MI0000064 [84 bases, EF02CBCC] [84 bases, EF02CBCC] [84 bases, EF02CBCC] [84 bases, EF02CBCC] [84 bases, EF02CBCC] [8 [84 bases, EF02CBCC]	33	U	a	596	837	1409	1980	0.423	0	0	chr21	+	16539828	16539911	16539860	16539838	16539859	16539883	16539904	3'-A before central loop	hsa-let-7c_33_U_a	hsa-let-7c MI0000064 [84 bases, EF02CBCC] [84 bases, EF02CBCC] [84 bases, EF02CBCC] [84 bases, EF02CBCC] [84 bases, EF02CBCC] [8 [84 bases, EF02CBCC]	33	U	a	749	755	1859	1875	0.403	0	0	chr21	+	16539828	16539911	16539860	16539838	16539859	16539883	16539904	3'-A before central loop	hsa-let-7c_33_U_a	hsa-let-7c MI0000064 [84 bases, EF02CBCC] [84 bases, EF02CBCC] [84 bases, EF02CBCC] [84 bases, EF02CBCC] [84 bases, EF02CBCC] [8 [84 bases, EF02CBCC]	33	U	a	240	250	833	870	0.288	0	0	chr21	+	16539828	16539911	16539860	16539838	16539859	16539883	16539904	3'-A before central loop	hsa-let-7c_33_U_a	hsa-let-7c MI0000064 [84 bases, EF02CBCC] [84 bases, EF02CBCC] [84 bases, EF02CBCC] [84 bases, EF02CBCC] [84 bases, EF02CBCC] [8 [84 bases, EF02CBCC]	33	U	a	529	629	1387	1650	0.381	0	0	chr21	+	16539828	16539911	16539860	16539838	16539859	16539883	16539904	3'-A before central loop	3'-A before central loop	3'-A before central loop	not specified	not specified	not specified	not specified	SRR3994188	3903	0.353	0	not	not	4.80539e-08	2.60167e-05
hsa-let-7d_30_U_a	hsa-let-7d MI0000065 [87 bases, 96BC9A5B] [87 bases, 96BC9A5B] [87 bases, 96BC9A5B] [87 bases, 96BC9A5B] [87 bases, 96BC9A5B] [8 [87 bases, 96BC9A5B]	30	U	a	306	428	752	1054	0.407	0	0	chr9	+	94178834	94178920	94178863	94178841	94178862	94178895	94178916	3'-A before central loop	hsa-let-7d_30_U_a	hsa-let-7d MI0000065 [87 bases, 96BC9A5B] [87 bases, 96BC9A5B] [87 bases, 96BC9A5B] [87 bases, 96BC9A5B] [87 bases, 96BC9A5B] [8 [87 bases, 96BC9A5B]	30	U	a	334	394	736	870	0.454	0	0	chr9	+	94178834	94178920	94178863	94178841	94178862	94178895	94178916	3'-A before central loop	hsa-let-7d_30_U_a	hsa-let-7d MI0000065 [87 bases, 96BC9A5B] [87 bases, 96BC9A5B] [87 bases, 96BC9A5B] [87 bases, 96BC9A5B] [87 bases, 96BC9A5B] [8 [87 bases, 96BC9A5B]	30	U	a	450	555	966	1193	0.466	0	0	chr9	+	94178834	94178920	94178863	94178841	94178862	94178895	94178916	3'-A before central loop	hsa-let-7d_30_U_a	hsa-let-7d MI0000065 [87 bases, 96BC9A5B] [87 bases, 96BC9A5B] [87 bases, 96BC9A5B] [87 bases, 96BC9A5B] [87 bases, 96BC9A5B] [8 [87 bases, 96BC9A5B]	30	U	a	375	604	803	1294	0.467	0	0	chr9	+	94178834	94178920	94178863	94178841	94178862	94178895	94178916	3'-A before central loop	hsa-let-7d_30_U_a	hsa-let-7d MI0000065 [87 bases, 96BC9A5B] [87 bases, 96BC9A5B] [87 bases, 96BC9A5B] [87 bases, 96BC9A5B] [87 bases, 96BC9A5B] [8 [87 bases, 96BC9A5B]	30	U	a	442	722	979	1599	0.451	0	0	chr9	+	94178834	94178920	94178863	94178841	94178862	94178895	94178916	3'-A before central loop	hsa-let-7d_30_U_a	hsa-let-7d MI0000065 [87 bases, 96BC9A5B] [87 bases, 96BC9A5B] [87 bases, 96BC9A5B] [87 bases, 96BC9A5B] [87 bases, 96BC9A5B] [8 [87 bases, 96BC9A5B]	30	U	a	475	541	1051	1197	0.452	0	0	chr9	+	94178834	94178920	94178863	94178841	94178862	94178895	94178916	3'-A before central loop	hsa-let-7d_30_U_a	hsa-let-7d MI0000065 [87 bases, 96BC9A5B] [87 bases, 96BC9A5B] [87 bases, 96BC9A5B] [87 bases, 96BC9A5B] [87 bases, 96BC9A5B] [8 [87 bases, 96BC9A5B]	30	U	a	416	566	893	1215	0.466	0	0	chr9	+	94178834	94178920	94178863	94178841	94178862	94178895	94178916	3'-A before central loop	hsa-let-7d_30_U_a	hsa-let-7d MI0000065 [87 bases, 96BC9A5B] [87 bases, 96BC9A5B] [87 bases, 96BC9A5B] [87 bases, 96BC9A5B] [87 bases, 96BC9A5B] [8 [87 bases, 96BC9A5B]	30	U	a	407	467	920	1055	0.442	0	0	chr9	+	94178834	94178920	94178863	94178841	94178862	94178895	94178916	3'-A before central loop	hsa-let-7d_30_U_a	hsa-let-7d MI0000065 [87 bases, 96BC9A5B] [87 bases, 96BC9A5B] [87 bases, 96BC9A5B] [87 bases, 96BC9A5B] [87 bases, 96BC9A5B] [8 [87 bases, 96BC9A5B]	30	U	a	309	478	688	1065	0.449	0	0	chr9	+	94178834	94178920	94178863	94178841	94178862	94178895	94178916	3'-A before central loop	hsa-let-7d_30_U_a	hsa-let-7d MI0000065 [87 bases, 96BC9A5B] [87 bases, 96BC9A5B] [87 bases, 96BC9A5B] [87 bases, 96BC9A5B] [87 bases, 96BC9A5B] [8 [87 bases, 96BC9A5B]	30	U	a	461	596	1084	1403	0.425	0	0	chr9	+	94178834	94178920	94178863	94178841	94178862	94178895	94178916	3'-A before central loop	hsa-let-7d_30_U_a	hsa-let-7d MI0000065 [87 bases, 96BC9A5B] [87 bases, 96BC9A5B] [87 bases, 96BC9A5B] [87 bases, 96BC9A5B] [87 bases, 96BC9A5B] [8 [87 bases, 96BC9A5B]	30	U	a	549	673	1184	1451	0.464	0	0	chr9	+	94178834	94178920	94178863	94178841	94178862	94178895	94178916	3'-A before central loop	hsa-let-7d_30_U_a	hsa-let-7d MI0000065 [87 bases, 96BC9A5B] [87 bases, 96BC9A5B] [87 bases, 96BC9A5B] [87 bases, 96BC9A5B] [87 bases, 96BC9A5B] [8 [87 bases, 96BC9A5B]	30	U	a	355	465	706	925	0.503	0	0	chr9	+	94178834	94178920	94178863	94178841	94178862	94178895	94178916	3'-A before central loop	hsa-let-7d_30_U_a	hsa-let-7d MI0000065 [87 bases, 96BC9A5B] [87 bases, 96BC9A5B] [87 bases, 96BC9A5B] [87 bases, 96BC9A5B] [87 bases, 96BC9A5B] [8 [87 bases, 96BC9A5B]	30	U	a	306	377	718	884	0.426	0	0	chr9	+	94178834	94178920	94178863	94178841	94178862	94178895	94178916	3'-A before central loop	hsa-let-7d_30_U_a	hsa-let-7d MI0000065 [87 bases, 96BC9A5B] [87 bases, 96BC9A5B] [87 bases, 96BC9A5B] [87 bases, 96BC9A5B] [87 bases, 96BC9A5B] [8 [87 bases, 96BC9A5B]	30	U	a	275	306	633	705	0.434	0	0	chr9	+	94178834	94178920	94178863	94178841	94178862	94178895	94178916	3'-A before central loop	hsa-let-7d_30_U_a	hsa-let-7d MI0000065 [87 bases, 96BC9A5B] [87 bases, 96BC9A5B] [87 bases, 96BC9A5B] [87 bases, 96BC9A5B] [87 bases, 96BC9A5B] [8 [87 bases, 96BC9A5B]	30	U	a	343	499	761	1107	0.451	0	0	chr9	+	94178834	94178920	94178863	94178841	94178862	94178895	94178916	3'-A before central loop	hsa-let-7d_30_U_a	hsa-let-7d MI0000065 [87 bases, 96BC9A5B] [87 bases, 96BC9A5B] [87 bases, 96BC9A5B] [87 bases, 96BC9A5B] [87 bases, 96BC9A5B] [8 [87 bases, 96BC9A5B]	30	U	a	254	367	594	860	0.428	0	0	chr9	+	94178834	94178920	94178863	94178841	94178862	94178895	94178916	3'-A before central loop	hsa-let-7d_30_U_a	hsa-let-7d MI0000065 [87 bases, 96BC9A5B] [87 bases, 96BC9A5B] [87 bases, 96BC9A5B] [87 bases, 96BC9A5B] [87 bases, 96BC9A5B] [8 [87 bases, 96BC9A5B]	30	U	a	273	316	657	761	0.416	0	0	chr9	+	94178834	94178920	94178863	94178841	94178862	94178895	94178916	3'-A before central loop	hsa-let-7d_30_U_a	hsa-let-7d MI0000065 [87 bases, 96BC9A5B] [87 bases, 96BC9A5B] [87 bases, 96BC9A5B] [87 bases, 96BC9A5B] [87 bases, 96BC9A5B] [8 [87 bases, 96BC9A5B]	30	U	a	372	430	904	1045	0.412	0	0	chr9	+	94178834	94178920	94178863	94178841	94178862	94178895	94178916	3'-A before central loop	hsa-let-7d_30_U_a	hsa-let-7d MI0000065 [87 bases, 96BC9A5B] [87 bases, 96BC9A5B] [87 bases, 96BC9A5B] [87 bases, 96BC9A5B] [87 bases, 96BC9A5B] [8 [87 bases, 96BC9A5B]	30	U	a	287	379	670	884	0.428	0	0	chr9	+	94178834	94178920	94178863	94178841	94178862	94178895	94178916	3'-A before central loop	hsa-let-7d_30_U_a	hsa-let-7d MI0000065 [87 bases, 96BC9A5B] [87 bases, 96BC9A5B] [87 bases, 96BC9A5B] [87 bases, 96BC9A5B] [87 bases, 96BC9A5B] [8 [87 bases, 96BC9A5B]	30	U	a	187	209	386	432	0.484	0	0	chr9	+	94178834	94178920	94178863	94178841	94178862	94178895	94178916	3'-A before central loop	hsa-let-7d_30_U_a	hsa-let-7d MI0000065 [87 bases, 96BC9A5B] [87 bases, 96BC9A5B] [87 bases, 96BC9A5B] [87 bases, 96BC9A5B] [87 bases, 96BC9A5B] [8 [87 bases, 96BC9A5B]	30	U	a	429	572	938	1250	0.457	0	0	chr9	+	94178834	94178920	94178863	94178841	94178862	94178895	94178916	3'-A before central loop	hsa-let-7d_30_U_a	hsa-let-7d MI0000065 [87 bases, 96BC9A5B] [87 bases, 96BC9A5B] [87 bases, 96BC9A5B] [87 bases, 96BC9A5B] [87 bases, 96BC9A5B] [8 [87 bases, 96BC9A5B]	30	U	a	239	325	590	803	0.405	0	0	chr9	+	94178834	94178920	94178863	94178841	94178862	94178895	94178916	3'-A before central loop	hsa-let-7d_30_U_a	hsa-let-7d MI0000065 [87 bases, 96BC9A5B] [87 bases, 96BC9A5B] [87 bases, 96BC9A5B] [87 bases, 96BC9A5B] [87 bases, 96BC9A5B] [8 [87 bases, 96BC9A5B]	30	U	a	179	278	380	590	0.471	0	0	chr9	+	94178834	94178920	94178863	94178841	94178862	94178895	94178916	3'-A before central loop	hsa-let-7d_30_U_a	hsa-let-7d MI0000065 [87 bases, 96BC9A5B] [87 bases, 96BC9A5B] [87 bases, 96BC9A5B] [87 bases, 96BC9A5B] [87 bases, 96BC9A5B] [8 [87 bases, 96BC9A5B]	30	U	a	281	405	589	850	0.477	0	0	chr9	+	94178834	94178920	94178863	94178841	94178862	94178895	94178916	3'-A before central loop	hsa-let-7d_30_U_a	hsa-let-7d MI0000065 [87 bases, 96BC9A5B] [87 bases, 96BC9A5B] [87 bases, 96BC9A5B] [87 bases, 96BC9A5B] [87 bases, 96BC9A5B] [8 [87 bases, 96BC9A5B]	30	U	a	286	293	671	689	0.426	0	0	chr9	+	94178834	94178920	94178863	94178841	94178862	94178895	94178916	3'-A before central loop	hsa-let-7d_30_U_a	hsa-let-7d MI0000065 [87 bases, 96BC9A5B] [87 bases, 96BC9A5B] [87 bases, 96BC9A5B] [87 bases, 96BC9A5B] [87 bases, 96BC9A5B] [8 [87 bases, 96BC9A5B]	30	U	a	207	301	480	698	0.431	0	0	chr9	+	94178834	94178920	94178863	94178841	94178862	94178895	94178916	3'-A before central loop	hsa-let-7d_30_U_a	hsa-let-7d MI0000065 [87 bases, 96BC9A5B] [87 bases, 96BC9A5B] [87 bases, 96BC9A5B] [87 bases, 96BC9A5B] [87 bases, 96BC9A5B] [8 [87 bases, 96BC9A5B]	30	U	a	183	231	469	592	0.39	0	0	chr9	+	94178834	94178920	94178863	94178841	94178862	94178895	94178916	3'-A before central loop	hsa-let-7d_30_U_a	hsa-let-7d MI0000065 [87 bases, 96BC9A5B] [87 bases, 96BC9A5B] [87 bases, 96BC9A5B] [87 bases, 96BC9A5B] [87 bases, 96BC9A5B] [8 [87 bases, 96BC9A5B]	30	U	a	267	377	550	778	0.485	0	0	chr9	+	94178834	94178920	94178863	94178841	94178862	94178895	94178916	3'-A before central loop	hsa-let-7d_30_U_a	hsa-let-7d MI0000065 [87 bases, 96BC9A5B] [87 bases, 96BC9A5B] [87 bases, 96BC9A5B] [87 bases, 96BC9A5B] [87 bases, 96BC9A5B] [8 [87 bases, 96BC9A5B]	30	U	a	258	405	582	915	0.443	0	0	chr9	+	94178834	94178920	94178863	94178841	94178862	94178895	94178916	3'-A before central loop	hsa-let-7d_30_U_a	hsa-let-7d MI0000065 [87 bases, 96BC9A5B] [87 bases, 96BC9A5B] [87 bases, 96BC9A5B] [87 bases, 96BC9A5B] [87 bases, 96BC9A5B] [8 [87 bases, 96BC9A5B]	30	U	a	130	123	289	274	0.45	0	0	chr9	+	94178834	94178920	94178863	94178841	94178862	94178895	94178916	3'-A before central loop	hsa-let-7d_30_U_a	hsa-let-7d MI0000065 [87 bases, 96BC9A5B] [87 bases, 96BC9A5B] [87 bases, 96BC9A5B] [87 bases, 96BC9A5B] [87 bases, 96BC9A5B] [8 [87 bases, 96BC9A5B]	30	U	a	199	170	491	420	0.405	0	0	chr9	+	94178834	94178920	94178863	94178841	94178862	94178895	94178916	3'-A before central loop	hsa-let-7d_30_U_a	hsa-let-7d MI0000065 [87 bases, 96BC9A5B] [87 bases, 96BC9A5B] [87 bases, 96BC9A5B] [87 bases, 96BC9A5B] [87 bases, 96BC9A5B] [8 [87 bases, 96BC9A5B]	30	U	a	476	341	1065	764	0.447	0	0	chr9	+	94178834	94178920	94178863	94178841	94178862	94178895	94178916	3'-A before central loop	hsa-let-7d_30_U_a	hsa-let-7d MI0000065 [87 bases, 96BC9A5B] [87 bases, 96BC9A5B] [87 bases, 96BC9A5B] [87 bases, 96BC9A5B] [87 bases, 96BC9A5B] [8 [87 bases, 96BC9A5B]	30	U	a	441	388	981	865	0.45	0	0	chr9	+	94178834	94178920	94178863	94178841	94178862	94178895	94178916	3'-A before central loop	hsa-let-7d_30_U_a	hsa-let-7d MI0000065 [87 bases, 96BC9A5B] [87 bases, 96BC9A5B] [87 bases, 96BC9A5B] [87 bases, 96BC9A5B] [87 bases, 96BC9A5B] [8 [87 bases, 96BC9A5B]	30	U	a	123	141	289	331	0.426	0	0	chr9	+	94178834	94178920	94178863	94178841	94178862	94178895	94178916	3'-A before central loop	hsa-let-7d_30_U_a	hsa-let-7d MI0000065 [87 bases, 96BC9A5B] [87 bases, 96BC9A5B] [87 bases, 96BC9A5B] [87 bases, 96BC9A5B] [87 bases, 96BC9A5B] [8 [87 bases, 96BC9A5B]	30	U	a	302	209	687	476	0.44	0	0	chr9	+	94178834	94178920	94178863	94178841	94178862	94178895	94178916	3'-A before central loop	hsa-let-7d_30_U_a	hsa-let-7d MI0000065 [87 bases, 96BC9A5B] [87 bases, 96BC9A5B] [87 bases, 96BC9A5B] [87 bases, 96BC9A5B] [87 bases, 96BC9A5B] [8 [87 bases, 96BC9A5B]	30	U	a	506	412	1115	909	0.454	0	0	chr9	+	94178834	94178920	94178863	94178841	94178862	94178895	94178916	3'-A before central loop	hsa-let-7d_30_U_a	hsa-let-7d MI0000065 [87 bases, 96BC9A5B] [87 bases, 96BC9A5B] [87 bases, 96BC9A5B] [87 bases, 96BC9A5B] [87 bases, 96BC9A5B] [8 [87 bases, 96BC9A5B]	30	U	a	82	143	195	341	0.421	0	0	chr9	+	94178834	94178920	94178863	94178841	94178862	94178895	94178916	3'-A before central loop	hsa-let-7d_30_U_a	hsa-let-7d MI0000065 [87 bases, 96BC9A5B] [87 bases, 96BC9A5B] [87 bases, 96BC9A5B] [87 bases, 96BC9A5B] [87 bases, 96BC9A5B] [8 [87 bases, 96BC9A5B]	30	U	a	229	367	532	854	0.43	0	0	chr9	+	94178834	94178920	94178863	94178841	94178862	94178895	94178916	3'-A before central loop	hsa-let-7d_30_U_a	hsa-let-7d MI0000065 [87 bases, 96BC9A5B] [87 bases, 96BC9A5B] [87 bases, 96BC9A5B] [87 bases, 96BC9A5B] [87 bases, 96BC9A5B] [8 [87 bases, 96BC9A5B]	30	U	a	157	284	355	643	0.442	0	0	chr9	+	94178834	94178920	94178863	94178841	94178862	94178895	94178916	3'-A before central loop	hsa-let-7d_30_U_a	hsa-let-7d MI0000065 [87 bases, 96BC9A5B] [87 bases, 96BC9A5B] [87 bases, 96BC9A5B] [87 bases, 96BC9A5B] [87 bases, 96BC9A5B] [8 [87 bases, 96BC9A5B]	30	U	a	126	189	281	422	0.448	0	0	chr9	+	94178834	94178920	94178863	94178841	94178862	94178895	94178916	3'-A before central loop	hsa-let-7d_30_U_a	hsa-let-7d MI0000065 [87 bases, 96BC9A5B] [87 bases, 96BC9A5B] [87 bases, 96BC9A5B] [87 bases, 96BC9A5B] [87 bases, 96BC9A5B] [8 [87 bases, 96BC9A5B]	30	U	a	177	262	359	531	0.493	0	0	chr9	+	94178834	94178920	94178863	94178841	94178862	94178895	94178916	3'-A before central loop	hsa-let-7d_30_U_a	hsa-let-7d MI0000065 [87 bases, 96BC9A5B] [87 bases, 96BC9A5B] [87 bases, 96BC9A5B] [87 bases, 96BC9A5B] [87 bases, 96BC9A5B] [8 [87 bases, 96BC9A5B]	30	U	a	176	230	384	502	0.458	0	0	chr9	+	94178834	94178920	94178863	94178841	94178862	94178895	94178916	3'-A before central loop	hsa-let-7d_30_U_a	hsa-let-7d MI0000065 [87 bases, 96BC9A5B] [87 bases, 96BC9A5B] [87 bases, 96BC9A5B] [87 bases, 96BC9A5B] [87 bases, 96BC9A5B] [8 [87 bases, 96BC9A5B]	30	U	a	134	190	294	418	0.456	0	0	chr9	+	94178834	94178920	94178863	94178841	94178862	94178895	94178916	3'-A before central loop	hsa-let-7d_30_U_a	hsa-let-7d MI0000065 [87 bases, 96BC9A5B] [87 bases, 96BC9A5B] [87 bases, 96BC9A5B] [87 bases, 96BC9A5B] [87 bases, 96BC9A5B] [8 [87 bases, 96BC9A5B]	30	U	a	227	293	500	646	0.454	0	0	chr9	+	94178834	94178920	94178863	94178841	94178862	94178895	94178916	3'-A before central loop	hsa-let-7d_30_U_a	hsa-let-7d MI0000065 [87 bases, 96BC9A5B] [87 bases, 96BC9A5B] [87 bases, 96BC9A5B] [87 bases, 96BC9A5B] [87 bases, 96BC9A5B] [8 [87 bases, 96BC9A5B]	30	U	a	469	574	988	1209	0.475	0	0	chr9	+	94178834	94178920	94178863	94178841	94178862	94178895	94178916	3'-A before central loop	hsa-let-7d_30_U_a	hsa-let-7d MI0000065 [87 bases, 96BC9A5B] [87 bases, 96BC9A5B] [87 bases, 96BC9A5B] [87 bases, 96BC9A5B] [87 bases, 96BC9A5B] [8 [87 bases, 96BC9A5B]	30	U	a	388	565	852	1241	0.455	0	0	chr9	+	94178834	94178920	94178863	94178841	94178862	94178895	94178916	3'-A before central loop	hsa-let-7d_30_U_a	hsa-let-7d MI0000065 [87 bases, 96BC9A5B] [87 bases, 96BC9A5B] [87 bases, 96BC9A5B] [87 bases, 96BC9A5B] [87 bases, 96BC9A5B] [8 [87 bases, 96BC9A5B]	30	U	a	260	395	668	1016	0.389	0	0	chr9	+	94178834	94178920	94178863	94178841	94178862	94178895	94178916	3'-A before central loop	hsa-let-7d_30_U_a	hsa-let-7d MI0000065 [87 bases, 96BC9A5B] [87 bases, 96BC9A5B] [87 bases, 96BC9A5B] [87 bases, 96BC9A5B] [87 bases, 96BC9A5B] [8 [87 bases, 96BC9A5B]	30	U	a	372	504	860	1166	0.433	0	0	chr9	+	94178834	94178920	94178863	94178841	94178862	94178895	94178916	3'-A before central loop	hsa-let-7d_30_U_a	hsa-let-7d MI0000065 [87 bases, 96BC9A5B] [87 bases, 96BC9A5B] [87 bases, 96BC9A5B] [87 bases, 96BC9A5B] [87 bases, 96BC9A5B] [8 [87 bases, 96BC9A5B]	30	U	a	142	221	394	613	0.36	0	0	chr9	+	94178834	94178920	94178863	94178841	94178862	94178895	94178916	3'-A before central loop	hsa-let-7d_30_U_a	hsa-let-7d MI0000065 [87 bases, 96BC9A5B] [87 bases, 96BC9A5B] [87 bases, 96BC9A5B] [87 bases, 96BC9A5B] [87 bases, 96BC9A5B] [8 [87 bases, 96BC9A5B]	30	U	a	355	467	844	1111	0.421	0	0	chr9	+	94178834	94178920	94178863	94178841	94178862	94178895	94178916	3'-A before central loop	hsa-let-7d_30_U_a	hsa-let-7d MI0000065 [87 bases, 96BC9A5B] [87 bases, 96BC9A5B] [87 bases, 96BC9A5B] [87 bases, 96BC9A5B] [87 bases, 96BC9A5B] [8 [87 bases, 96BC9A5B]	30	U	a	638	646	1400	1418	0.456	0	0	chr9	+	94178834	94178920	94178863	94178841	94178862	94178895	94178916	3'-A before central loop	hsa-let-7d_30_U_a	hsa-let-7d MI0000065 [87 bases, 96BC9A5B] [87 bases, 96BC9A5B] [87 bases, 96BC9A5B] [87 bases, 96BC9A5B] [87 bases, 96BC9A5B] [8 [87 bases, 96BC9A5B]	30	U	a	269	405	629	947	0.428	0	0	chr9	+	94178834	94178920	94178863	94178841	94178862	94178895	94178916	3'-A before central loop	hsa-let-7d_30_U_a	hsa-let-7d MI0000065 [87 bases, 96BC9A5B] [87 bases, 96BC9A5B] [87 bases, 96BC9A5B] [87 bases, 96BC9A5B] [87 bases, 96BC9A5B] [8 [87 bases, 96BC9A5B]	30	U	a	185	153	477	395	0.388	0	0	chr9	+	94178834	94178920	94178863	94178841	94178862	94178895	94178916	3'-A before central loop	hsa-let-7d_30_U_a	hsa-let-7d MI0000065 [87 bases, 96BC9A5B] [87 bases, 96BC9A5B] [87 bases, 96BC9A5B] [87 bases, 96BC9A5B] [87 bases, 96BC9A5B] [8 [87 bases, 96BC9A5B]	30	U	a	415	422	921	937	0.451	0	0	chr9	+	94178834	94178920	94178863	94178841	94178862	94178895	94178916	3'-A before central loop	hsa-let-7d_30_U_a	hsa-let-7d MI0000065 [87 bases, 96BC9A5B] [87 bases, 96BC9A5B] [87 bases, 96BC9A5B] [87 bases, 96BC9A5B] [87 bases, 96BC9A5B] [8 [87 bases, 96BC9A5B]	30	U	a	488	337	1171	810	0.417	0	0	chr9	+	94178834	94178920	94178863	94178841	94178862	94178895	94178916	3'-A before central loop	hsa-let-7d_30_U_a	hsa-let-7d MI0000065 [87 bases, 96BC9A5B] [87 bases, 96BC9A5B] [87 bases, 96BC9A5B] [87 bases, 96BC9A5B] [87 bases, 96BC9A5B] [8 [87 bases, 96BC9A5B]	30	U	a	412	273	1149	762	0.359	0	0	chr9	+	94178834	94178920	94178863	94178841	94178862	94178895	94178916	3'-A before central loop	hsa-let-7d_30_U_a	hsa-let-7d MI0000065 [87 bases, 96BC9A5B] [87 bases, 96BC9A5B] [87 bases, 96BC9A5B] [87 bases, 96BC9A5B] [87 bases, 96BC9A5B] [8 [87 bases, 96BC9A5B]	30	U	a	324	331	701	717	0.462	0	0	chr9	+	94178834	94178920	94178863	94178841	94178862	94178895	94178916	3'-A before central loop	hsa-let-7d_30_U_a	hsa-let-7d MI0000065 [87 bases, 96BC9A5B] [87 bases, 96BC9A5B] [87 bases, 96BC9A5B] [87 bases, 96BC9A5B] [87 bases, 96BC9A5B] [8 [87 bases, 96BC9A5B]	30	U	a	346	282	817	666	0.424	0	0	chr9	+	94178834	94178920	94178863	94178841	94178862	94178895	94178916	3'-A before central loop	hsa-let-7d_30_U_a	hsa-let-7d MI0000065 [87 bases, 96BC9A5B] [87 bases, 96BC9A5B] [87 bases, 96BC9A5B] [87 bases, 96BC9A5B] [87 bases, 96BC9A5B] [8 [87 bases, 96BC9A5B]	30	U	a	371	214	795	459	0.467	0	0	chr9	+	94178834	94178920	94178863	94178841	94178862	94178895	94178916	3'-A before central loop	hsa-let-7d_30_U_a	hsa-let-7d MI0000065 [87 bases, 96BC9A5B] [87 bases, 96BC9A5B] [87 bases, 96BC9A5B] [87 bases, 96BC9A5B] [87 bases, 96BC9A5B] [8 [87 bases, 96BC9A5B]	30	U	a	129	135	323	338	0.399	0	0	chr9	+	94178834	94178920	94178863	94178841	94178862	94178895	94178916	3'-A before central loop	hsa-let-7d_30_U_a	hsa-let-7d MI0000065 [87 bases, 96BC9A5B] [87 bases, 96BC9A5B] [87 bases, 96BC9A5B] [87 bases, 96BC9A5B] [87 bases, 96BC9A5B] [8 [87 bases, 96BC9A5B]	30	U	a	211	159	481	363	0.439	0	0	chr9	+	94178834	94178920	94178863	94178841	94178862	94178895	94178916	3'-A before central loop	hsa-let-7d_30_U_a	hsa-let-7d MI0000065 [87 bases, 96BC9A5B] [87 bases, 96BC9A5B] [87 bases, 96BC9A5B] [87 bases, 96BC9A5B] [87 bases, 96BC9A5B] [8 [87 bases, 96BC9A5B]	30	U	a	200	184	478	442	0.418	0	0	chr9	+	94178834	94178920	94178863	94178841	94178862	94178895	94178916	3'-A before central loop	hsa-let-7d_30_U_a	hsa-let-7d MI0000065 [87 bases, 96BC9A5B] [87 bases, 96BC9A5B] [87 bases, 96BC9A5B] [87 bases, 96BC9A5B] [87 bases, 96BC9A5B] [8 [87 bases, 96BC9A5B]	30	U	a	306	246	779	626	0.393	0	0	chr9	+	94178834	94178920	94178863	94178841	94178862	94178895	94178916	3'-A before central loop	hsa-let-7d_30_U_a	hsa-let-7d MI0000065 [87 bases, 96BC9A5B] [87 bases, 96BC9A5B] [87 bases, 96BC9A5B] [87 bases, 96BC9A5B] [87 bases, 96BC9A5B] [8 [87 bases, 96BC9A5B]	30	U	a	373	380	853	870	0.437	0	0	chr9	+	94178834	94178920	94178863	94178841	94178862	94178895	94178916	3'-A before central loop	hsa-let-7d_30_U_a	hsa-let-7d MI0000065 [87 bases, 96BC9A5B] [87 bases, 96BC9A5B] [87 bases, 96BC9A5B] [87 bases, 96BC9A5B] [87 bases, 96BC9A5B] [8 [87 bases, 96BC9A5B]	30	U	a	288	227	766	604	0.376	0	0	chr9	+	94178834	94178920	94178863	94178841	94178862	94178895	94178916	3'-A before central loop	hsa-let-7d_30_U_a	hsa-let-7d MI0000065 [87 bases, 96BC9A5B] [87 bases, 96BC9A5B] [87 bases, 96BC9A5B] [87 bases, 96BC9A5B] [87 bases, 96BC9A5B] [8 [87 bases, 96BC9A5B]	30	U	a	258	204	609	483	0.424	0	0	chr9	+	94178834	94178920	94178863	94178841	94178862	94178895	94178916	3'-A before central loop	hsa-let-7d_30_U_a	hsa-let-7d MI0000065 [87 bases, 96BC9A5B] [87 bases, 96BC9A5B] [87 bases, 96BC9A5B] [87 bases, 96BC9A5B] [87 bases, 96BC9A5B] [8 [87 bases, 96BC9A5B]	30	U	a	247	338	611	837	0.404	0	0	chr9	+	94178834	94178920	94178863	94178841	94178862	94178895	94178916	3'-A before central loop	hsa-let-7d_30_U_a	hsa-let-7d MI0000065 [87 bases, 96BC9A5B] [87 bases, 96BC9A5B] [87 bases, 96BC9A5B] [87 bases, 96BC9A5B] [87 bases, 96BC9A5B] [8 [87 bases, 96BC9A5B]	30	U	a	564	406	1290	930	0.437	0	0	chr9	+	94178834	94178920	94178863	94178841	94178862	94178895	94178916	3'-A before central loop	hsa-let-7d_30_U_a	hsa-let-7d MI0000065 [87 bases, 96BC9A5B] [87 bases, 96BC9A5B] [87 bases, 96BC9A5B] [87 bases, 96BC9A5B] [87 bases, 96BC9A5B] [8 [87 bases, 96BC9A5B]	30	U	a	408	239	1021	600	0.4	0	0	chr9	+	94178834	94178920	94178863	94178841	94178862	94178895	94178916	3'-A before central loop	hsa-let-7d_30_U_a	hsa-let-7d MI0000065 [87 bases, 96BC9A5B] [87 bases, 96BC9A5B] [87 bases, 96BC9A5B] [87 bases, 96BC9A5B] [87 bases, 96BC9A5B] [8 [87 bases, 96BC9A5B]	30	U	a	214	220	541	556	0.396	0	0	chr9	+	94178834	94178920	94178863	94178841	94178862	94178895	94178916	3'-A before central loop	hsa-let-7d_30_U_a	hsa-let-7d MI0000065 [87 bases, 96BC9A5B] [87 bases, 96BC9A5B] [87 bases, 96BC9A5B] [87 bases, 96BC9A5B] [87 bases, 96BC9A5B] [8 [87 bases, 96BC9A5B]	30	U	a	143	45	330	104	0.433	0	0	chr9	+	94178834	94178920	94178863	94178841	94178862	94178895	94178916	3'-A before central loop	hsa-let-7d_30_U_a	hsa-let-7d MI0000065 [87 bases, 96BC9A5B] [87 bases, 96BC9A5B] [87 bases, 96BC9A5B] [87 bases, 96BC9A5B] [87 bases, 96BC9A5B] [8 [87 bases, 96BC9A5B]	30	U	a	607	380	1527	957	0.398	0	0	chr9	+	94178834	94178920	94178863	94178841	94178862	94178895	94178916	3'-A before central loop	hsa-let-7d_30_U_a	hsa-let-7d MI0000065 [87 bases, 96BC9A5B] [87 bases, 96BC9A5B] [87 bases, 96BC9A5B] [87 bases, 96BC9A5B] [87 bases, 96BC9A5B] [8 [87 bases, 96BC9A5B]	30	U	a	3308	351	8472	900	0.39	0	0	chr9	+	94178834	94178920	94178863	94178841	94178862	94178895	94178916	3'-A before central loop	hsa-let-7d_30_U_a	hsa-let-7d MI0000065 [87 bases, 96BC9A5B] [87 bases, 96BC9A5B] [87 bases, 96BC9A5B] [87 bases, 96BC9A5B] [87 bases, 96BC9A5B] [8 [87 bases, 96BC9A5B]	30	U	a	256	84	699	230	0.366	0	0	chr9	+	94178834	94178920	94178863	94178841	94178862	94178895	94178916	3'-A before central loop	hsa-let-7d_30_U_a	hsa-let-7d MI0000065 [87 bases, 96BC9A5B] [87 bases, 96BC9A5B] [87 bases, 96BC9A5B] [87 bases, 96BC9A5B] [87 bases, 96BC9A5B] [8 [87 bases, 96BC9A5B]	30	U	a	326	238	786	575	0.415	0	0	chr9	+	94178834	94178920	94178863	94178841	94178862	94178895	94178916	3'-A before central loop	hsa-let-7d_30_U_a	hsa-let-7d MI0000065 [87 bases, 96BC9A5B] [87 bases, 96BC9A5B] [87 bases, 96BC9A5B] [87 bases, 96BC9A5B] [87 bases, 96BC9A5B] [8 [87 bases, 96BC9A5B]	30	U	a	243	383	551	869	0.441	0	0	chr9	+	94178834	94178920	94178863	94178841	94178862	94178895	94178916	3'-A before central loop	hsa-let-7d_30_U_a	hsa-let-7d MI0000065 [87 bases, 96BC9A5B] [87 bases, 96BC9A5B] [87 bases, 96BC9A5B] [87 bases, 96BC9A5B] [87 bases, 96BC9A5B] [8 [87 bases, 96BC9A5B]	30	U	a	402	426	971	1028	0.414	0	0	chr9	+	94178834	94178920	94178863	94178841	94178862	94178895	94178916	3'-A before central loop	hsa-let-7d_30_U_a	hsa-let-7d MI0000065 [87 bases, 96BC9A5B] [87 bases, 96BC9A5B] [87 bases, 96BC9A5B] [87 bases, 96BC9A5B] [87 bases, 96BC9A5B] [8 [87 bases, 96BC9A5B]	30	U	a	348	214	832	512	0.418	0	0	chr9	+	94178834	94178920	94178863	94178841	94178862	94178895	94178916	3'-A before central loop	hsa-let-7d_30_U_a	hsa-let-7d MI0000065 [87 bases, 96BC9A5B] [87 bases, 96BC9A5B] [87 bases, 96BC9A5B] [87 bases, 96BC9A5B] [87 bases, 96BC9A5B] [8 [87 bases, 96BC9A5B]	30	U	a	161	167	387	403	0.416	0	0	chr9	+	94178834	94178920	94178863	94178841	94178862	94178895	94178916	3'-A before central loop	hsa-let-7d_30_U_a	hsa-let-7d MI0000065 [87 bases, 96BC9A5B] [87 bases, 96BC9A5B] [87 bases, 96BC9A5B] [87 bases, 96BC9A5B] [87 bases, 96BC9A5B] [8 [87 bases, 96BC9A5B]	30	U	a	592	500	1283	1085	0.461	0	0	chr9	+	94178834	94178920	94178863	94178841	94178862	94178895	94178916	3'-A before central loop	hsa-let-7d_30_U_a	hsa-let-7d MI0000065 [87 bases, 96BC9A5B] [87 bases, 96BC9A5B] [87 bases, 96BC9A5B] [87 bases, 96BC9A5B] [87 bases, 96BC9A5B] [8 [87 bases, 96BC9A5B]	30	U	a	206	190	490	453	0.42	0	0	chr9	+	94178834	94178920	94178863	94178841	94178862	94178895	94178916	3'-A before central loop	hsa-let-7d_30_U_a	hsa-let-7d MI0000065 [87 bases, 96BC9A5B] [87 bases, 96BC9A5B] [87 bases, 96BC9A5B] [87 bases, 96BC9A5B] [87 bases, 96BC9A5B] [8 [87 bases, 96BC9A5B]	30	U	a	426	343	961	774	0.443	0	0	chr9	+	94178834	94178920	94178863	94178841	94178862	94178895	94178916	3'-A before central loop	hsa-let-7d_30_U_a	hsa-let-7d MI0000065 [87 bases, 96BC9A5B] [87 bases, 96BC9A5B] [87 bases, 96BC9A5B] [87 bases, 96BC9A5B] [87 bases, 96BC9A5B] [8 [87 bases, 96BC9A5B]	30	U	a	397	321	917	741	0.433	0	0	chr9	+	94178834	94178920	94178863	94178841	94178862	94178895	94178916	3'-A before central loop	hsa-let-7d_30_U_a	hsa-let-7d MI0000065 [87 bases, 96BC9A5B] [87 bases, 96BC9A5B] [87 bases, 96BC9A5B] [87 bases, 96BC9A5B] [87 bases, 96BC9A5B] [8 [87 bases, 96BC9A5B]	30	U	a	308	251	674	550	0.457	0	0	chr9	+	94178834	94178920	94178863	94178841	94178862	94178895	94178916	3'-A before central loop	hsa-let-7d_30_U_a	hsa-let-7d MI0000065 [87 bases, 96BC9A5B] [87 bases, 96BC9A5B] [87 bases, 96BC9A5B] [87 bases, 96BC9A5B] [87 bases, 96BC9A5B] [8 [87 bases, 96BC9A5B]	30	U	a	178	141	440	349	0.405	0	0	chr9	+	94178834	94178920	94178863	94178841	94178862	94178895	94178916	3'-A before central loop	hsa-let-7d_30_U_a	hsa-let-7d MI0000065 [87 bases, 96BC9A5B] [87 bases, 96BC9A5B] [87 bases, 96BC9A5B] [87 bases, 96BC9A5B] [87 bases, 96BC9A5B] [8 [87 bases, 96BC9A5B]	30	U	a	306	249	698	569	0.438	0	0	chr9	+	94178834	94178920	94178863	94178841	94178862	94178895	94178916	3'-A before central loop	hsa-let-7d_30_U_a	hsa-let-7d MI0000065 [87 bases, 96BC9A5B] [87 bases, 96BC9A5B] [87 bases, 96BC9A5B] [87 bases, 96BC9A5B] [87 bases, 96BC9A5B] [8 [87 bases, 96BC9A5B]	30	U	a	308	422	684	938	0.45	0	0	chr9	+	94178834	94178920	94178863	94178841	94178862	94178895	94178916	3'-A before central loop	hsa-let-7d_30_U_a	hsa-let-7d MI0000065 [87 bases, 96BC9A5B] [87 bases, 96BC9A5B] [87 bases, 96BC9A5B] [87 bases, 96BC9A5B] [87 bases, 96BC9A5B] [8 [87 bases, 96BC9A5B]	30	U	a	142	196	322	445	0.441	0	0	chr9	+	94178834	94178920	94178863	94178841	94178862	94178895	94178916	3'-A before central loop	hsa-let-7d_30_U_a	hsa-let-7d MI0000065 [87 bases, 96BC9A5B] [87 bases, 96BC9A5B] [87 bases, 96BC9A5B] [87 bases, 96BC9A5B] [87 bases, 96BC9A5B] [8 [87 bases, 96BC9A5B]	30	U	a	149	245	379	623	0.393	0	0	chr9	+	94178834	94178920	94178863	94178841	94178862	94178895	94178916	3'-A before central loop	hsa-let-7d_30_U_a	hsa-let-7d MI0000065 [87 bases, 96BC9A5B] [87 bases, 96BC9A5B] [87 bases, 96BC9A5B] [87 bases, 96BC9A5B] [87 bases, 96BC9A5B] [8 [87 bases, 96BC9A5B]	30	U	a	218	301	473	654	0.461	0	0	chr9	+	94178834	94178920	94178863	94178841	94178862	94178895	94178916	3'-A before central loop	hsa-let-7d_30_U_a	hsa-let-7d MI0000065 [87 bases, 96BC9A5B] [87 bases, 96BC9A5B] [87 bases, 96BC9A5B] [87 bases, 96BC9A5B] [87 bases, 96BC9A5B] [8 [87 bases, 96BC9A5B]	30	U	a	149	224	356	536	0.419	0	0	chr9	+	94178834	94178920	94178863	94178841	94178862	94178895	94178916	3'-A before central loop	hsa-let-7d_30_U_a	hsa-let-7d MI0000065 [87 bases, 96BC9A5B] [87 bases, 96BC9A5B] [87 bases, 96BC9A5B] [87 bases, 96BC9A5B] [87 bases, 96BC9A5B] [8 [87 bases, 96BC9A5B]	30	U	a	116	173	250	374	0.464	0	0	chr9	+	94178834	94178920	94178863	94178841	94178862	94178895	94178916	3'-A before central loop	hsa-let-7d_30_U_a	hsa-let-7d MI0000065 [87 bases, 96BC9A5B] [87 bases, 96BC9A5B] [87 bases, 96BC9A5B] [87 bases, 96BC9A5B] [87 bases, 96BC9A5B] [8 [87 bases, 96BC9A5B]	30	U	a	159	210	343	453	0.464	0	0	chr9	+	94178834	94178920	94178863	94178841	94178862	94178895	94178916	3'-A before central loop	hsa-let-7d_30_U_a	hsa-let-7d MI0000065 [87 bases, 96BC9A5B] [87 bases, 96BC9A5B]	30	U	a	187	41	479	106	0.39	0	0	chr9	+	94178834	94178920	94178863	94178841	94178862	94178895	94178916	3'-A before central loop	hsa-let-7d_30_U_a	hsa-let-7d MI0000065 [87 bases, 96BC9A5B] [87 bases, 96BC9A5B] [87 bases, 96BC9A5B]	30	U	a	417	105	1224	309	0.341	0	0	chr9	+	94178834	94178920	94178863	94178841	94178862	94178895	94178916	3'-A before central loop	hsa-let-7d_30_U_a	hsa-let-7d MI0000065 [87 bases, 96BC9A5B] [87 bases, 96BC9A5B]	30	U	a	398	266	1105	738	0.36	0	0	chr9	+	94178834	94178920	94178863	94178841	94178862	94178895	94178916	3'-A before central loop	hsa-let-7d_30_U_a	hsa-let-7d MI0000065 [87 bases, 96BC9A5B] [87 bases, 96BC9A5B] [87 bases, 96BC9A5B]	30	U	a	188	41	450	99	0.418	0	0	chr9	+	94178834	94178920	94178863	94178841	94178862	94178895	94178916	3'-A before central loop	hsa-let-7d_30_U_a	hsa-let-7d MI0000065 [87 bases, 96BC9A5B] [87 bases, 96BC9A5B] [87 bases, 96BC9A5B]	30	U	a	861	177	2296	473	0.375	0	0	chr9	+	94178834	94178920	94178863	94178841	94178862	94178895	94178916	3'-A before central loop	hsa-let-7d_30_U_a	hsa-let-7d MI0000065 [87 bases, 96BC9A5B] [87 bases, 96BC9A5B] [87 bases, 96BC9A5B]	30	U	a	127	49	314	121	0.404	0	0	chr9	+	94178834	94178920	94178863	94178841	94178862	94178895	94178916	3'-A before central loop	hsa-let-7d_30_U_a	hsa-let-7d MI0000065 [87 bases, 96BC9A5B] [87 bases, 96BC9A5B] [87 bases, 96BC9A5B]	30	U	a	72	14	202	40	0.356	0	0	chr9	+	94178834	94178920	94178863	94178841	94178862	94178895	94178916	3'-A before central loop	hsa-let-7d_30_U_a	hsa-let-7d MI0000065 [87 bases, 96BC9A5B] [87 bases, 96BC9A5B] [87 bases, 96BC9A5B]	30	U	a	638	110	1633	282	0.391	0	0	chr9	+	94178834	94178920	94178863	94178841	94178862	94178895	94178916	3'-A before central loop	hsa-let-7d_30_U_a	hsa-let-7d MI0000065 [87 bases, 96BC9A5B] [87 bases, 96BC9A5B]	30	U	a	124	72	407	237	0.305	0	0	chr9	+	94178834	94178920	94178863	94178841	94178862	94178895	94178916	3'-A before central loop	hsa-let-7d_30_U_a	hsa-let-7d MI0000065 [87 bases, 96BC9A5B] [87 bases, 96BC9A5B] [87 bases, 96BC9A5B]	30	U	a	157	25	373	59	0.421	0	0	chr9	+	94178834	94178920	94178863	94178841	94178862	94178895	94178916	3'-A before central loop	hsa-let-7d_30_U_a	hsa-let-7d MI0000065 [87 bases, 96BC9A5B] [87 bases, 96BC9A5B] [87 bases, 96BC9A5B]	30	U	a	654	106	2275	369	0.287	0	0	chr9	+	94178834	94178920	94178863	94178841	94178862	94178895	94178916	3'-A before central loop	hsa-let-7d_30_U_a	hsa-let-7d MI0000065 [87 bases, 96BC9A5B] [87 bases, 96BC9A5B] [87 bases, 96BC9A5B]	30	U	a	216	76	504	178	0.429	0	0	chr9	+	94178834	94178920	94178863	94178841	94178862	94178895	94178916	3'-A before central loop	hsa-let-7d_30_U_a	hsa-let-7d MI0000065 [87 bases, 96BC9A5B] [87 bases, 96BC9A5B] [87 bases, 96BC9A5B] [87 bases, 96BC9A5B] [87 bases, 96BC9A5B] [8 [87 bases, 96BC9A5B]	30	U	a	0	0	0	0	0	1	1	chr9	+	94178834	94178920	94178863	94178841	94178862	94178895	94178916	3'-A before central loop	hsa-let-7d_30_U_a	hsa-let-7d MI0000065 [87 bases, 96BC9A5B] [87 bases, 96BC9A5B] [87 bases, 96BC9A5B] [87 bases, 96BC9A5B] [87 bases, 96BC9A5B] [8 [87 bases, 96BC9A5B]	30	U	a	2	8	7	28	0.286	3.57e-09	2.77e-08	chr9	+	94178834	94178920	94178863	94178841	94178862	94178895	94178916	3'-A before central loop	hsa-let-7d_30_U_a	hsa-let-7d MI0000065 [87 bases, 96BC9A5B] [87 bases, 96BC9A5B] [87 bases, 96BC9A5B] [87 bases, 96BC9A5B] [87 bases, 96BC9A5B] [8 [87 bases, 96BC9A5B]	30	U	a	7	80	18	207	0.389	0	0	chr9	+	94178834	94178920	94178863	94178841	94178862	94178895	94178916	3'-A before central loop	hsa-let-7d_30_U_a	hsa-let-7d MI0000065 [87 bases, 96BC9A5B] [87 bases, 96BC9A5B] [87 bases, 96BC9A5B] [87 bases, 96BC9A5B] [87 bases, 96BC9A5B] [8 [87 bases, 96BC9A5B]	30	U	a	73	143	181	356	0.403	0	0	chr9	+	94178834	94178920	94178863	94178841	94178862	94178895	94178916	3'-A before central loop	hsa-let-7d_30_U_a	hsa-let-7d MI0000065 [87 bases, 96BC9A5B] [87 bases, 96BC9A5B] [87 bases, 96BC9A5B]	30	U	a	55	96	143	249	0.385	0	0	chr9	+	94178834	94178920	94178863	94178841	94178862	94178895	94178916	3'-A before central loop	hsa-let-7d_30_U_a	hsa-let-7d MI0000065 [87 bases, 96BC9A5B] [87 bases, 96BC9A5B] [87 bases, 96BC9A5B]	30	U	a	57	87	138	211	0.413	0	0	chr9	+	94178834	94178920	94178863	94178841	94178862	94178895	94178916	3'-A before central loop	hsa-let-7d_30_U_a	hsa-let-7d MI0000065 [87 bases, 96BC9A5B] [87 bases, 96BC9A5B] [87 bases, 96BC9A5B]	30	U	a	61	83	150	205	0.407	0	0	chr9	+	94178834	94178920	94178863	94178841	94178862	94178895	94178916	3'-A before central loop	hsa-let-7d_30_U_a	hsa-let-7d MI0000065 [87 bases, 96BC9A5B] [87 bases, 96BC9A5B] [87 bases, 96BC9A5B] [87 bases, 96BC9A5B] [87 bases, 96BC9A5B] [8 [87 bases, 96BC9A5B]	30	U	a	34	12	99	36	0.343	3.33e-16	6.24e-15	chr9	+	94178834	94178920	94178863	94178841	94178862	94178895	94178916	3'-A before central loop	hsa-let-7d_30_U_a	hsa-let-7d MI0000065 [87 bases, 96BC9A5B] [87 bases, 96BC9A5B] [87 bases, 96BC9A5B] [87 bases, 96BC9A5B] [87 bases, 96BC9A5B] [8 [87 bases, 96BC9A5B]	30	U	a	20	10	56	29	0.357	1.57e-14	2.31e-13	chr9	+	94178834	94178920	94178863	94178841	94178862	94178895	94178916	3'-A before central loop	hsa-let-7d_30_U_a	hsa-let-7d MI0000065 [87 bases, 96BC9A5B] [87 bases, 96BC9A5B] [87 bases, 96BC9A5B] [87 bases, 96BC9A5B] [87 bases, 96BC9A5B] [8 [87 bases, 96BC9A5B]	30	U	a	211	375	453	806	0.466	0	0	chr9	+	94178834	94178920	94178863	94178841	94178862	94178895	94178916	3'-A before central loop	hsa-let-7d_30_U_a	hsa-let-7d MI0000065 [87 bases, 96BC9A5B] [87 bases, 96BC9A5B] [87 bases, 96BC9A5B] [87 bases, 96BC9A5B] [87 bases, 96BC9A5B] [8 [87 bases, 96BC9A5B]	30	U	a	208	473	434	987	0.479	0	0	chr9	+	94178834	94178920	94178863	94178841	94178862	94178895	94178916	3'-A before central loop	hsa-let-7d_30_U_a	hsa-let-7d MI0000065 [87 bases, 96BC9A5B] [87 bases, 96BC9A5B] [87 bases, 96BC9A5B] [87 bases, 96BC9A5B] [87 bases, 96BC9A5B] [8 [87 bases, 96BC9A5B]	30	U	a	264	406	540	830	0.489	0	0	chr9	+	94178834	94178920	94178863	94178841	94178862	94178895	94178916	3'-A before central loop	hsa-let-7d_30_U_a	hsa-let-7d MI0000065 [87 bases, 96BC9A5B] [87 bases, 96BC9A5B] [87 bases, 96BC9A5B] [87 bases, 96BC9A5B] [87 bases, 96BC9A5B] [8 [87 bases, 96BC9A5B]	30	U	a	266	494	633	1176	0.42	0	0	chr9	+	94178834	94178920	94178863	94178841	94178862	94178895	94178916	3'-A before central loop	hsa-let-7d_30_U_a	hsa-let-7d MI0000065 [87 bases, 96BC9A5B] [87 bases, 96BC9A5B] [87 bases, 96BC9A5B] [87 bases, 96BC9A5B] [87 bases, 96BC9A5B] [8 [87 bases, 96BC9A5B]	30	U	a	250	368	557	821	0.449	0	0	chr9	+	94178834	94178920	94178863	94178841	94178862	94178895	94178916	3'-A before central loop	hsa-let-7d_30_U_a	hsa-let-7d MI0000065 [87 bases, 96BC9A5B] [87 bases, 96BC9A5B] [87 bases, 96BC9A5B] [87 bases, 96BC9A5B] [87 bases, 96BC9A5B] [8 [87 bases, 96BC9A5B]	30	U	a	49	185	118	446	0.415	0	0	chr9	+	94178834	94178920	94178863	94178841	94178862	94178895	94178916	3'-A before central loop	hsa-let-7d_30_U_a	hsa-let-7d MI0000065 [87 bases, 96BC9A5B] [87 bases, 96BC9A5B] [87 bases, 96BC9A5B] [87 bases, 96BC9A5B] [87 bases, 96BC9A5B] [8 [87 bases, 96BC9A5B]	30	U	a	882	379	2167	932	0.407	0	0	chr9	+	94178834	94178920	94178863	94178841	94178862	94178895	94178916	3'-A before central loop	hsa-let-7d_30_U_a	hsa-let-7d MI0000065 [87 bases, 96BC9A5B] [87 bases, 96BC9A5B] [87 bases, 96BC9A5B] [87 bases, 96BC9A5B] [87 bases, 96BC9A5B] [8 [87 bases, 96BC9A5B]	30	U	a	1278	617	3454	1667	0.37	0	0	chr9	+	94178834	94178920	94178863	94178841	94178862	94178895	94178916	3'-A before central loop	hsa-let-7d_30_U_a	hsa-let-7d MI0000065 [87 bases, 96BC9A5B] [87 bases, 96BC9A5B] [87 bases, 96BC9A5B] [87 bases, 96BC9A5B] [87 bases, 96BC9A5B] [8 [87 bases, 96BC9A5B]	30	U	a	250	275	807	888	0.31	0	0	chr9	+	94178834	94178920	94178863	94178841	94178862	94178895	94178916	3'-A before central loop	hsa-let-7d_30_U_a	hsa-let-7d MI0000065 [87 bases, 96BC9A5B] [87 bases, 96BC9A5B] [87 bases, 96BC9A5B] [87 bases, 96BC9A5B] [87 bases, 96BC9A5B] [8 [87 bases, 96BC9A5B]	30	U	a	280	315	739	831	0.379	0	0	chr9	+	94178834	94178920	94178863	94178841	94178862	94178895	94178916	3'-A before central loop	hsa-let-7d_30_U_a	hsa-let-7d MI0000065 [87 bases, 96BC9A5B] [87 bases, 96BC9A5B] [87 bases, 96BC9A5B] [87 bases, 96BC9A5B] [87 bases, 96BC9A5B] [8 [87 bases, 96BC9A5B]	30	U	a	177	315	542	966	0.327	0	0	chr9	+	94178834	94178920	94178863	94178841	94178862	94178895	94178916	3'-A before central loop	hsa-let-7d_30_U_a	hsa-let-7d MI0000065 [87 bases, 96BC9A5B] [87 bases, 96BC9A5B] [87 bases, 96BC9A5B] [87 bases, 96BC9A5B] [87 bases, 96BC9A5B] [8 [87 bases, 96BC9A5B]	30	U	a	151	207	497	684	0.304	0	0	chr9	+	94178834	94178920	94178863	94178841	94178862	94178895	94178916	3'-A before central loop	hsa-let-7d_30_U_a	hsa-let-7d MI0000065 [87 bases, 96BC9A5B] [87 bases, 96BC9A5B] [87 bases, 96BC9A5B] [87 bases, 96BC9A5B] [87 bases, 96BC9A5B] [8 [87 bases, 96BC9A5B]	30	U	a	402	415	1177	1217	0.342	0	0	chr9	+	94178834	94178920	94178863	94178841	94178862	94178895	94178916	3'-A before central loop	hsa-let-7d_30_U_a	hsa-let-7d MI0000065 [87 bases, 96BC9A5B] [87 bases, 96BC9A5B] [87 bases, 96BC9A5B] [87 bases, 96BC9A5B] [87 bases, 96BC9A5B] [8 [87 bases, 96BC9A5B]	30	U	a	378	531	1045	1469	0.362	0	0	chr9	+	94178834	94178920	94178863	94178841	94178862	94178895	94178916	3'-A before central loop	hsa-let-7d_30_U_a	hsa-let-7d MI0000065 [87 bases, 96BC9A5B] [87 bases, 96BC9A5B] [87 bases, 96BC9A5B] [87 bases, 96BC9A5B] [87 bases, 96BC9A5B] [8 [87 bases, 96BC9A5B]	30	U	a	493	497	1396	1408	0.353	0	0	chr9	+	94178834	94178920	94178863	94178841	94178862	94178895	94178916	3'-A before central loop	hsa-let-7d_30_U_a	hsa-let-7d MI0000065 [87 bases, 96BC9A5B] [87 bases, 96BC9A5B] [87 bases, 96BC9A5B] [87 bases, 96BC9A5B] [87 bases, 96BC9A5B] [8 [87 bases, 96BC9A5B]	30	U	a	210	219	683	714	0.307	0	0	chr9	+	94178834	94178920	94178863	94178841	94178862	94178895	94178916	3'-A before central loop	hsa-let-7d_30_U_a	hsa-let-7d MI0000065 [87 bases, 96BC9A5B] [87 bases, 96BC9A5B] [87 bases, 96BC9A5B] [87 bases, 96BC9A5B] [87 bases, 96BC9A5B] [8 [87 bases, 96BC9A5B]	30	U	a	401	477	1051	1250	0.382	0	0	chr9	+	94178834	94178920	94178863	94178841	94178862	94178895	94178916	3'-A before central loop	3'-A before central loop	3'-A before central loop	not specified	not specified	not specified	not specified	SRR2353421	722	0.451	0	not	not	0.000859626	0.00785991
hsa-let-7e_30_G_a	hsa-let-7e MI0000066 [79 bases, 96D069BB] [79 bases, 96D069BB] [79 bases, 96D069BB] [79 bases, 96D069BB] [79 bases, 96D069BB] [7 [79 bases, 96D069BB]	30	G	a	1191	1669	2678	3753	0.445	0	0	chr19	+	51692786	51692864	51692815	51692793	51692814	51692838	51692859	3'-A before central loop	hsa-let-7e_30_G_a	hsa-let-7e MI0000066 [79 bases, 96D069BB] [79 bases, 96D069BB] [79 bases, 96D069BB] [79 bases, 96D069BB] [79 bases, 96D069BB] [7 [79 bases, 96D069BB]	30	G	a	1061	1254	2225	2630	0.477	0	0	chr19	+	51692786	51692864	51692815	51692793	51692814	51692838	51692859	3'-A before central loop	hsa-let-7e_30_G_a	hsa-let-7e MI0000066 [79 bases, 96D069BB] [79 bases, 96D069BB] [79 bases, 96D069BB] [79 bases, 96D069BB] [79 bases, 96D069BB] [7 [79 bases, 96D069BB]	30	G	a	1397	1725	3062	3781	0.456	0	0	chr19	+	51692786	51692864	51692815	51692793	51692814	51692838	51692859	3'-A before central loop	hsa-let-7e_30_G_a	hsa-let-7e MI0000066 [79 bases, 96D069BB] [79 bases, 96D069BB] [79 bases, 96D069BB] [79 bases, 96D069BB] [79 bases, 96D069BB] [7 [79 bases, 96D069BB]	30	G	a	1257	2027	2577	4155	0.488	0	0	chr19	+	51692786	51692864	51692815	51692793	51692814	51692838	51692859	3'-A before central loop	hsa-let-7e_30_G_a	hsa-let-7e MI0000066 [79 bases, 96D069BB] [79 bases, 96D069BB] [79 bases, 96D069BB] [79 bases, 96D069BB] [79 bases, 96D069BB] [7 [79 bases, 96D069BB]	30	G	a	1155	1887	2531	4136	0.456	0	0	chr19	+	51692786	51692864	51692815	51692793	51692814	51692838	51692859	3'-A before central loop	hsa-let-7e_30_G_a	hsa-let-7e MI0000066 [79 bases, 96D069BB] [79 bases, 96D069BB] [79 bases, 96D069BB] [79 bases, 96D069BB] [79 bases, 96D069BB] [7 [79 bases, 96D069BB]	30	G	a	1774	2021	3522	4013	0.504	0	0	chr19	+	51692786	51692864	51692815	51692793	51692814	51692838	51692859	3'-A before central loop	hsa-let-7e_30_G_a	hsa-let-7e MI0000066 [79 bases, 96D069BB] [79 bases, 96D069BB] [79 bases, 96D069BB] [79 bases, 96D069BB] [79 bases, 96D069BB] [7 [79 bases, 96D069BB]	30	G	a	1161	1580	2555	3477	0.454	0	0	chr19	+	51692786	51692864	51692815	51692793	51692814	51692838	51692859	3'-A before central loop	hsa-let-7e_30_G_a	hsa-let-7e MI0000066 [79 bases, 96D069BB] [79 bases, 96D069BB] [79 bases, 96D069BB] [79 bases, 96D069BB] [79 bases, 96D069BB] [7 [79 bases, 96D069BB]	30	G	a	1045	1199	2314	2655	0.452	0	0	chr19	+	51692786	51692864	51692815	51692793	51692814	51692838	51692859	3'-A before central loop	hsa-let-7e_30_G_a	hsa-let-7e MI0000066 [79 bases, 96D069BB] [79 bases, 96D069BB] [79 bases, 96D069BB] [79 bases, 96D069BB] [79 bases, 96D069BB] [7 [79 bases, 96D069BB]	30	G	a	988	1529	2225	3445	0.444	0	0	chr19	+	51692786	51692864	51692815	51692793	51692814	51692838	51692859	3'-A before central loop	hsa-let-7e_30_G_a	hsa-let-7e MI0000066 [79 bases, 96D069BB] [79 bases, 96D069BB] [79 bases, 96D069BB] [79 bases, 96D069BB] [79 bases, 96D069BB] [7 [79 bases, 96D069BB]	30	G	a	1559	2018	3326	4306	0.469	0	0	chr19	+	51692786	51692864	51692815	51692793	51692814	51692838	51692859	3'-A before central loop	hsa-let-7e_30_G_a	hsa-let-7e MI0000066 [79 bases, 96D069BB] [79 bases, 96D069BB] [79 bases, 96D069BB] [79 bases, 96D069BB] [79 bases, 96D069BB] [7 [79 bases, 96D069BB]	30	G	a	1704	2089	3605	4419	0.473	0	0	chr19	+	51692786	51692864	51692815	51692793	51692814	51692838	51692859	3'-A before central loop	hsa-let-7e_30_G_a	hsa-let-7e MI0000066 [79 bases, 96D069BB] [79 bases, 96D069BB] [79 bases, 96D069BB] [79 bases, 96D069BB] [79 bases, 96D069BB] [7 [79 bases, 96D069BB]	30	G	a	848	1112	1795	2354	0.472	0	0	chr19	+	51692786	51692864	51692815	51692793	51692814	51692838	51692859	3'-A before central loop	hsa-let-7e_30_G_a	hsa-let-7e MI0000066 [79 bases, 96D069BB] [79 bases, 96D069BB] [79 bases, 96D069BB] [79 bases, 96D069BB] [79 bases, 96D069BB] [7 [79 bases, 96D069BB]	30	G	a	975	1201	2140	2637	0.456	0	0	chr19	+	51692786	51692864	51692815	51692793	51692814	51692838	51692859	3'-A before central loop	hsa-let-7e_30_G_a	hsa-let-7e MI0000066 [79 bases, 96D069BB] [79 bases, 96D069BB] [79 bases, 96D069BB] [79 bases, 96D069BB] [79 bases, 96D069BB] [7 [79 bases, 96D069BB]	30	G	a	1029	1147	2243	2500	0.459	0	0	chr19	+	51692786	51692864	51692815	51692793	51692814	51692838	51692859	3'-A before central loop	hsa-let-7e_30_G_a	hsa-let-7e MI0000066 [79 bases, 96D069BB] [79 bases, 96D069BB] [79 bases, 96D069BB] [79 bases, 96D069BB] [79 bases, 96D069BB] [7 [79 bases, 96D069BB]	30	G	a	1192	1735	2602	3787	0.458	0	0	chr19	+	51692786	51692864	51692815	51692793	51692814	51692838	51692859	3'-A before central loop	hsa-let-7e_30_G_a	hsa-let-7e MI0000066 [79 bases, 96D069BB] [79 bases, 96D069BB] [79 bases, 96D069BB] [79 bases, 96D069BB] [79 bases, 96D069BB] [7 [79 bases, 96D069BB]	30	G	a	865	1252	1853	2683	0.467	0	0	chr19	+	51692786	51692864	51692815	51692793	51692814	51692838	51692859	3'-A before central loop	hsa-let-7e_30_G_a	hsa-let-7e MI0000066 [79 bases, 96D069BB] [79 bases, 96D069BB] [79 bases, 96D069BB] [79 bases, 96D069BB] [79 bases, 96D069BB] [7 [79 bases, 96D069BB]	30	G	a	913	1058	1953	2264	0.467	0	0	chr19	+	51692786	51692864	51692815	51692793	51692814	51692838	51692859	3'-A before central loop	hsa-let-7e_30_G_a	hsa-let-7e MI0000066 [79 bases, 96D069BB] [79 bases, 96D069BB] [79 bases, 96D069BB] [79 bases, 96D069BB] [79 bases, 96D069BB] [7 [79 bases, 96D069BB]	30	G	a	1050	1213	2298	2656	0.457	0	0	chr19	+	51692786	51692864	51692815	51692793	51692814	51692838	51692859	3'-A before central loop	hsa-let-7e_30_G_a	hsa-let-7e MI0000066 [79 bases, 96D069BB] [79 bases, 96D069BB] [79 bases, 96D069BB] [79 bases, 96D069BB] [79 bases, 96D069BB] [7 [79 bases, 96D069BB]	30	G	a	836	1104	1910	2522	0.438	0	0	chr19	+	51692786	51692864	51692815	51692793	51692814	51692838	51692859	3'-A before central loop	hsa-let-7e_30_G_a	hsa-let-7e MI0000066 [79 bases, 96D069BB] [79 bases, 96D069BB] [79 bases, 96D069BB] [79 bases, 96D069BB] [79 bases, 96D069BB] [7 [79 bases, 96D069BB]	30	G	a	406	455	890	997	0.456	0	0	chr19	+	51692786	51692864	51692815	51692793	51692814	51692838	51692859	3'-A before central loop	hsa-let-7e_30_G_a	hsa-let-7e MI0000066 [79 bases, 96D069BB] [79 bases, 96D069BB] [79 bases, 96D069BB] [79 bases, 96D069BB] [79 bases, 96D069BB] [7 [79 bases, 96D069BB]	30	G	a	1333	1777	2749	3666	0.485	0	0	chr19	+	51692786	51692864	51692815	51692793	51692814	51692838	51692859	3'-A before central loop	hsa-let-7e_30_G_a	hsa-let-7e MI0000066 [79 bases, 96D069BB] [79 bases, 96D069BB] [79 bases, 96D069BB] [79 bases, 96D069BB] [79 bases, 96D069BB] [7 [79 bases, 96D069BB]	30	G	a	679	924	1553	2113	0.437	0	0	chr19	+	51692786	51692864	51692815	51692793	51692814	51692838	51692859	3'-A before central loop	hsa-let-7e_30_G_a	hsa-let-7e MI0000066 [79 bases, 96D069BB] [79 bases, 96D069BB] [79 bases, 96D069BB] [79 bases, 96D069BB] [79 bases, 96D069BB] [7 [79 bases, 96D069BB]	30	G	a	469	728	971	1509	0.483	0	0	chr19	+	51692786	51692864	51692815	51692793	51692814	51692838	51692859	3'-A before central loop	hsa-let-7e_30_G_a	hsa-let-7e MI0000066 [79 bases, 96D069BB] [79 bases, 96D069BB] [79 bases, 96D069BB] [79 bases, 96D069BB] [79 bases, 96D069BB] [7 [79 bases, 96D069BB]	30	G	a	746	1076	1549	2236	0.482	0	0	chr19	+	51692786	51692864	51692815	51692793	51692814	51692838	51692859	3'-A before central loop	hsa-let-7e_30_G_a	hsa-let-7e MI0000066 [79 bases, 96D069BB] [79 bases, 96D069BB] [79 bases, 96D069BB] [79 bases, 96D069BB] [79 bases, 96D069BB] [7 [79 bases, 96D069BB]	30	G	a	701	720	1426	1465	0.492	0	0	chr19	+	51692786	51692864	51692815	51692793	51692814	51692838	51692859	3'-A before central loop	hsa-let-7e_30_G_a	hsa-let-7e MI0000066 [79 bases, 96D069BB] [79 bases, 96D069BB] [79 bases, 96D069BB] [79 bases, 96D069BB] [79 bases, 96D069BB] [7 [79 bases, 96D069BB]	30	G	a	602	875	1396	2030	0.431	0	0	chr19	+	51692786	51692864	51692815	51692793	51692814	51692838	51692859	3'-A before central loop	hsa-let-7e_30_G_a	hsa-let-7e MI0000066 [79 bases, 96D069BB] [79 bases, 96D069BB] [79 bases, 96D069BB] [79 bases, 96D069BB] [79 bases, 96D069BB] [7 [79 bases, 96D069BB]	30	G	a	507	640	1216	1535	0.417	0	0	chr19	+	51692786	51692864	51692815	51692793	51692814	51692838	51692859	3'-A before central loop	hsa-let-7e_30_G_a	hsa-let-7e MI0000066 [79 bases, 96D069BB] [79 bases, 96D069BB] [79 bases, 96D069BB] [79 bases, 96D069BB] [79 bases, 96D069BB] [7 [79 bases, 96D069BB]	30	G	a	746	1055	1430	2023	0.522	0	0	chr19	+	51692786	51692864	51692815	51692793	51692814	51692838	51692859	3'-A before central loop	hsa-let-7e_30_G_a	hsa-let-7e MI0000066 [79 bases, 96D069BB] [79 bases, 96D069BB] [79 bases, 96D069BB] [79 bases, 96D069BB] [79 bases, 96D069BB] [7 [79 bases, 96D069BB]	30	G	a	711	1118	1486	2337	0.478	0	0	chr19	+	51692786	51692864	51692815	51692793	51692814	51692838	51692859	3'-A before central loop	hsa-let-7e_30_G_a	hsa-let-7e MI0000066 [79 bases, 96D069BB] [79 bases, 96D069BB] [79 bases, 96D069BB] [79 bases, 96D069BB] [79 bases, 96D069BB] [7 [79 bases, 96D069BB]	30	G	a	404	384	1095	1041	0.369	0	0	chr19	+	51692786	51692864	51692815	51692793	51692814	51692838	51692859	3'-A before central loop	hsa-let-7e_30_G_a	hsa-let-7e MI0000066 [79 bases, 96D069BB] [79 bases, 96D069BB] [79 bases, 96D069BB] [79 bases, 96D069BB] [79 bases, 96D069BB] [7 [79 bases, 96D069BB]	30	G	a	652	557	1525	1304	0.428	0	0	chr19	+	51692786	51692864	51692815	51692793	51692814	51692838	51692859	3'-A before central loop	hsa-let-7e_30_G_a	hsa-let-7e MI0000066 [79 bases, 96D069BB] [79 bases, 96D069BB] [79 bases, 96D069BB] [79 bases, 96D069BB] [79 bases, 96D069BB] [7 [79 bases, 96D069BB]	30	G	a	1438	1031	3311	2375	0.434	0	0	chr19	+	51692786	51692864	51692815	51692793	51692814	51692838	51692859	3'-A before central loop	hsa-let-7e_30_G_a	hsa-let-7e MI0000066 [79 bases, 96D069BB] [79 bases, 96D069BB] [79 bases, 96D069BB] [79 bases, 96D069BB] [79 bases, 96D069BB] [7 [79 bases, 96D069BB]	30	G	a	2142	1889	4935	4352	0.434	0	0	chr19	+	51692786	51692864	51692815	51692793	51692814	51692838	51692859	3'-A before central loop	hsa-let-7e_30_G_a	hsa-let-7e MI0000066 [79 bases, 96D069BB] [79 bases, 96D069BB] [79 bases, 96D069BB] [79 bases, 96D069BB] [79 bases, 96D069BB] [7 [79 bases, 96D069BB]	30	G	a	428	491	1120	1286	0.382	0	0	chr19	+	51692786	51692864	51692815	51692793	51692814	51692838	51692859	3'-A before central loop	hsa-let-7e_30_G_a	hsa-let-7e MI0000066 [79 bases, 96D069BB] [79 bases, 96D069BB] [79 bases, 96D069BB] [79 bases, 96D069BB] [79 bases, 96D069BB] [7 [79 bases, 96D069BB]	30	G	a	1028	713	2600	1804	0.395	0	0	chr19	+	51692786	51692864	51692815	51692793	51692814	51692838	51692859	3'-A before central loop	hsa-let-7e_30_G_a	hsa-let-7e MI0000066 [79 bases, 96D069BB] [79 bases, 96D069BB] [79 bases, 96D069BB] [79 bases, 96D069BB] [79 bases, 96D069BB] [7 [79 bases, 96D069BB]	30	G	a	2112	1723	4816	3929	0.439	0	0	chr19	+	51692786	51692864	51692815	51692793	51692814	51692838	51692859	3'-A before central loop	hsa-let-7e_30_G_a	hsa-let-7e MI0000066 [79 bases, 96D069BB] [79 bases, 96D069BB] [79 bases, 96D069BB] [79 bases, 96D069BB] [79 bases, 96D069BB] [7 [79 bases, 96D069BB]	30	G	a	333	583	838	1469	0.397	0	0	chr19	+	51692786	51692864	51692815	51692793	51692814	51692838	51692859	3'-A before central loop	hsa-let-7e_30_G_a	hsa-let-7e MI0000066 [79 bases, 96D069BB] [79 bases, 96D069BB] [79 bases, 96D069BB] [79 bases, 96D069BB] [79 bases, 96D069BB] [7 [79 bases, 96D069BB]	30	G	a	1196	1920	2823	4534	0.424	0	0	chr19	+	51692786	51692864	51692815	51692793	51692814	51692838	51692859	3'-A before central loop	hsa-let-7e_30_G_a	hsa-let-7e MI0000066 [79 bases, 96D069BB] [79 bases, 96D069BB] [79 bases, 96D069BB] [79 bases, 96D069BB] [79 bases, 96D069BB] [7 [79 bases, 96D069BB]	30	G	a	685	1240	1560	2825	0.439	0	0	chr19	+	51692786	51692864	51692815	51692793	51692814	51692838	51692859	3'-A before central loop	hsa-let-7e_30_G_a	hsa-let-7e MI0000066 [79 bases, 96D069BB] [79 bases, 96D069BB] [79 bases, 96D069BB] [79 bases, 96D069BB] [79 bases, 96D069BB] [7 [79 bases, 96D069BB]	30	G	a	638	959	1545	2322	0.413	0	0	chr19	+	51692786	51692864	51692815	51692793	51692814	51692838	51692859	3'-A before central loop	hsa-let-7e_30_G_a	hsa-let-7e MI0000066 [79 bases, 96D069BB] [79 bases, 96D069BB] [79 bases, 96D069BB] [79 bases, 96D069BB] [79 bases, 96D069BB] [7 [79 bases, 96D069BB]	30	G	a	560	829	1465	2169	0.382	0	0	chr19	+	51692786	51692864	51692815	51692793	51692814	51692838	51692859	3'-A before central loop	hsa-let-7e_30_G_a	hsa-let-7e MI0000066 [79 bases, 96D069BB] [79 bases, 96D069BB] [79 bases, 96D069BB] [79 bases, 96D069BB] [79 bases, 96D069BB] [7 [79 bases, 96D069BB]	30	G	a	729	954	1602	2097	0.455	0	0	chr19	+	51692786	51692864	51692815	51692793	51692814	51692838	51692859	3'-A before central loop	hsa-let-7e_30_G_a	hsa-let-7e MI0000066 [79 bases, 96D069BB] [79 bases, 96D069BB] [79 bases, 96D069BB] [79 bases, 96D069BB] [79 bases, 96D069BB] [7 [79 bases, 96D069BB]	30	G	a	474	674	1200	1708	0.395	0	0	chr19	+	51692786	51692864	51692815	51692793	51692814	51692838	51692859	3'-A before central loop	hsa-let-7e_30_G_a	hsa-let-7e MI0000066 [79 bases, 96D069BB] [79 bases, 96D069BB] [79 bases, 96D069BB] [79 bases, 96D069BB] [79 bases, 96D069BB] [7 [79 bases, 96D069BB]	30	G	a	717	927	1633	2111	0.439	0	0	chr19	+	51692786	51692864	51692815	51692793	51692814	51692838	51692859	3'-A before central loop	hsa-let-7e_30_G_a	hsa-let-7e MI0000066 [79 bases, 96D069BB] [79 bases, 96D069BB] [79 bases, 96D069BB] [79 bases, 96D069BB] [79 bases, 96D069BB] [7 [79 bases, 96D069BB]	30	G	a	1235	1511	2692	3295	0.459	0	0	chr19	+	51692786	51692864	51692815	51692793	51692814	51692838	51692859	3'-A before central loop	hsa-let-7e_30_G_a	hsa-let-7e MI0000066 [79 bases, 96D069BB] [79 bases, 96D069BB] [79 bases, 96D069BB] [79 bases, 96D069BB] [79 bases, 96D069BB] [7 [79 bases, 96D069BB]	30	G	a	1758	2562	3333	4857	0.527	0	0	chr19	+	51692786	51692864	51692815	51692793	51692814	51692838	51692859	3'-A before central loop	hsa-let-7e_30_G_a	hsa-let-7e MI0000066 [79 bases, 96D069BB] [79 bases, 96D069BB] [79 bases, 96D069BB] [79 bases, 96D069BB] [79 bases, 96D069BB] [7 [79 bases, 96D069BB]	30	G	a	853	1297	1843	2804	0.463	0	0	chr19	+	51692786	51692864	51692815	51692793	51692814	51692838	51692859	3'-A before central loop	hsa-let-7e_30_G_a	hsa-let-7e MI0000066 [79 bases, 96D069BB] [79 bases, 96D069BB] [79 bases, 96D069BB] [79 bases, 96D069BB] [79 bases, 96D069BB] [7 [79 bases, 96D069BB]	30	G	a	1305	1770	2909	3945	0.449	0	0	chr19	+	51692786	51692864	51692815	51692793	51692814	51692838	51692859	3'-A before central loop	hsa-let-7e_30_G_a	hsa-let-7e MI0000066 [79 bases, 96D069BB] [79 bases, 96D069BB] [79 bases, 96D069BB] [79 bases, 96D069BB] [79 bases, 96D069BB] [7 [79 bases, 96D069BB]	30	G	a	357	555	964	1500	0.37	0	0	chr19	+	51692786	51692864	51692815	51692793	51692814	51692838	51692859	3'-A before central loop	hsa-let-7e_30_G_a	hsa-let-7e MI0000066 [79 bases, 96D069BB] [79 bases, 96D069BB] [79 bases, 96D069BB] [79 bases, 96D069BB] [79 bases, 96D069BB] [7 [79 bases, 96D069BB]	30	G	a	788	1037	1752	2307	0.45	0	0	chr19	+	51692786	51692864	51692815	51692793	51692814	51692838	51692859	3'-A before central loop	hsa-let-7e_30_G_a	hsa-let-7e MI0000066 [79 bases, 96D069BB] [79 bases, 96D069BB] [79 bases, 96D069BB] [79 bases, 96D069BB] [79 bases, 96D069BB] [7 [79 bases, 96D069BB]	30	G	a	1449	1467	3213	3254	0.451	0	0	chr19	+	51692786	51692864	51692815	51692793	51692814	51692838	51692859	3'-A before central loop	hsa-let-7e_30_G_a	hsa-let-7e MI0000066 [79 bases, 96D069BB] [79 bases, 96D069BB] [79 bases, 96D069BB] [79 bases, 96D069BB] [79 bases, 96D069BB] [7 [79 bases, 96D069BB]	30	G	a	821	1237	1990	2998	0.413	0	0	chr19	+	51692786	51692864	51692815	51692793	51692814	51692838	51692859	3'-A before central loop	hsa-let-7e_30_G_a	hsa-let-7e MI0000066 [79 bases, 96D069BB] [79 bases, 96D069BB] [79 bases, 96D069BB] [79 bases, 96D069BB] [79 bases, 96D069BB] [7 [79 bases, 96D069BB]	30	G	a	836	692	2093	1734	0.399	0	0	chr19	+	51692786	51692864	51692815	51692793	51692814	51692838	51692859	3'-A before central loop	hsa-let-7e_30_G_a	hsa-let-7e MI0000066 [79 bases, 96D069BB] [79 bases, 96D069BB] [79 bases, 96D069BB] [79 bases, 96D069BB] [79 bases, 96D069BB] [7 [79 bases, 96D069BB]	30	G	a	1388	1413	3071	3126	0.452	0	0	chr19	+	51692786	51692864	51692815	51692793	51692814	51692838	51692859	3'-A before central loop	hsa-let-7e_30_G_a	hsa-let-7e MI0000066 [79 bases, 96D069BB] [79 bases, 96D069BB] [79 bases, 96D069BB] [79 bases, 96D069BB] [79 bases, 96D069BB] [7 [79 bases, 96D069BB]	30	G	a	1995	1380	4592	3178	0.434	0	0	chr19	+	51692786	51692864	51692815	51692793	51692814	51692838	51692859	3'-A before central loop	hsa-let-7e_30_G_a	hsa-let-7e MI0000066 [79 bases, 96D069BB] [79 bases, 96D069BB] [79 bases, 96D069BB] [79 bases, 96D069BB] [79 bases, 96D069BB] [7 [79 bases, 96D069BB]	30	G	a	2306	1531	5404	3588	0.427	0	0	chr19	+	51692786	51692864	51692815	51692793	51692814	51692838	51692859	3'-A before central loop	hsa-let-7e_30_G_a	hsa-let-7e MI0000066 [79 bases, 96D069BB] [79 bases, 96D069BB] [79 bases, 96D069BB] [79 bases, 96D069BB] [79 bases, 96D069BB] [7 [79 bases, 96D069BB]	30	G	a	1398	1430	3194	3268	0.438	0	0	chr19	+	51692786	51692864	51692815	51692793	51692814	51692838	51692859	3'-A before central loop	hsa-let-7e_30_G_a	hsa-let-7e MI0000066 [79 bases, 96D069BB] [79 bases, 96D069BB] [79 bases, 96D069BB] [79 bases, 96D069BB] [79 bases, 96D069BB] [7 [79 bases, 96D069BB]	30	G	a	1640	1337	3829	3122	0.428	0	0	chr19	+	51692786	51692864	51692815	51692793	51692814	51692838	51692859	3'-A before central loop	hsa-let-7e_30_G_a	hsa-let-7e MI0000066 [79 bases, 96D069BB] [79 bases, 96D069BB] [79 bases, 96D069BB] [79 bases, 96D069BB] [79 bases, 96D069BB] [7 [79 bases, 96D069BB]	30	G	a	1510	872	3424	1978	0.441	0	0	chr19	+	51692786	51692864	51692815	51692793	51692814	51692838	51692859	3'-A before central loop	hsa-let-7e_30_G_a	hsa-let-7e MI0000066 [79 bases, 96D069BB] [79 bases, 96D069BB] [79 bases, 96D069BB] [79 bases, 96D069BB] [79 bases, 96D069BB] [7 [79 bases, 96D069BB]	30	G	a	411	430	1018	1066	0.404	0	0	chr19	+	51692786	51692864	51692815	51692793	51692814	51692838	51692859	3'-A before central loop	hsa-let-7e_30_G_a	hsa-let-7e MI0000066 [79 bases, 96D069BB] [79 bases, 96D069BB] [79 bases, 96D069BB] [79 bases, 96D069BB] [79 bases, 96D069BB] [7 [79 bases, 96D069BB]	30	G	a	851	642	2041	1541	0.417	0	0	chr19	+	51692786	51692864	51692815	51692793	51692814	51692838	51692859	3'-A before central loop	hsa-let-7e_30_G_a	hsa-let-7e MI0000066 [79 bases, 96D069BB] [79 bases, 96D069BB] [79 bases, 96D069BB] [79 bases, 96D069BB] [79 bases, 96D069BB] [7 [79 bases, 96D069BB]	30	G	a	840	776	2094	1936	0.401	0	0	chr19	+	51692786	51692864	51692815	51692793	51692814	51692838	51692859	3'-A before central loop	hsa-let-7e_30_G_a	hsa-let-7e MI0000066 [79 bases, 96D069BB] [79 bases, 96D069BB] [79 bases, 96D069BB] [79 bases, 96D069BB] [79 bases, 96D069BB] [7 [79 bases, 96D069BB]	30	G	a	1089	875	2514	2021	0.433	0	0	chr19	+	51692786	51692864	51692815	51692793	51692814	51692838	51692859	3'-A before central loop	hsa-let-7e_30_G_a	hsa-let-7e MI0000066 [79 bases, 96D069BB] [79 bases, 96D069BB] [79 bases, 96D069BB] [79 bases, 96D069BB] [79 bases, 96D069BB] [7 [79 bases, 96D069BB]	30	G	a	1766	1802	3965	4047	0.445	0	0	chr19	+	51692786	51692864	51692815	51692793	51692814	51692838	51692859	3'-A before central loop	hsa-let-7e_30_G_a	hsa-let-7e MI0000066 [79 bases, 96D069BB] [79 bases, 96D069BB] [79 bases, 96D069BB] [79 bases, 96D069BB] [79 bases, 96D069BB] [7 [79 bases, 96D069BB]	30	G	a	1447	1141	3511	2770	0.412	0	0	chr19	+	51692786	51692864	51692815	51692793	51692814	51692838	51692859	3'-A before central loop	hsa-let-7e_30_G_a	hsa-let-7e MI0000066 [79 bases, 96D069BB] [79 bases, 96D069BB] [79 bases, 96D069BB] [79 bases, 96D069BB] [79 bases, 96D069BB] [7 [79 bases, 96D069BB]	30	G	a	801	636	1887	1499	0.424	0	0	chr19	+	51692786	51692864	51692815	51692793	51692814	51692838	51692859	3'-A before central loop	hsa-let-7e_30_G_a	hsa-let-7e MI0000066 [79 bases, 96D069BB] [79 bases, 96D069BB] [79 bases, 96D069BB] [79 bases, 96D069BB] [79 bases, 96D069BB] [7 [79 bases, 96D069BB]	30	G	a	604	828	1446	1982	0.418	0	0	chr19	+	51692786	51692864	51692815	51692793	51692814	51692838	51692859	3'-A before central loop	hsa-let-7e_30_G_a	hsa-let-7e MI0000066 [79 bases, 96D069BB] [79 bases, 96D069BB] [79 bases, 96D069BB] [79 bases, 96D069BB] [79 bases, 96D069BB] [7 [79 bases, 96D069BB]	30	G	a	2193	1581	5035	3630	0.436	0	0	chr19	+	51692786	51692864	51692815	51692793	51692814	51692838	51692859	3'-A before central loop	hsa-let-7e_30_G_a	hsa-let-7e MI0000066 [79 bases, 96D069BB] [79 bases, 96D069BB] [79 bases, 96D069BB] [79 bases, 96D069BB] [79 bases, 96D069BB] [7 [79 bases, 96D069BB]	30	G	a	1559	916	3711	2182	0.42	0	0	chr19	+	51692786	51692864	51692815	51692793	51692814	51692838	51692859	3'-A before central loop	hsa-let-7e_30_G_a	hsa-let-7e MI0000066 [79 bases, 96D069BB] [79 bases, 96D069BB] [79 bases, 96D069BB] [79 bases, 96D069BB] [79 bases, 96D069BB] [7 [79 bases, 96D069BB]	30	G	a	1064	1095	2618	2695	0.406	0	0	chr19	+	51692786	51692864	51692815	51692793	51692814	51692838	51692859	3'-A before central loop	hsa-let-7e_30_G_a	hsa-let-7e MI0000066 [79 bases, 96D069BB] [79 bases, 96D069BB] [79 bases, 96D069BB] [79 bases, 96D069BB] [79 bases, 96D069BB] [7 [79 bases, 96D069BB]	30	G	a	669	212	2759	875	0.242	0	0	chr19	+	51692786	51692864	51692815	51692793	51692814	51692838	51692859	3'-A before central loop	hsa-let-7e_30_G_a	hsa-let-7e MI0000066 [79 bases, 96D069BB] [79 bases, 96D069BB] [79 bases, 96D069BB] [79 bases, 96D069BB] [79 bases, 96D069BB] [7 [79 bases, 96D069BB]	30	G	a	2508	1573	5962	3739	0.421	0	0	chr19	+	51692786	51692864	51692815	51692793	51692814	51692838	51692859	3'-A before central loop	hsa-let-7e_30_G_a	hsa-let-7e MI0000066 [79 bases, 96D069BB] [79 bases, 96D069BB] [79 bases, 96D069BB] [79 bases, 96D069BB] [79 bases, 96D069BB] [7 [79 bases, 96D069BB]	30	G	a	12163	1292	30731	3264	0.396	0	0	chr19	+	51692786	51692864	51692815	51692793	51692814	51692838	51692859	3'-A before central loop	hsa-let-7e_30_G_a	hsa-let-7e MI0000066 [79 bases, 96D069BB] [79 bases, 96D069BB] [79 bases, 96D069BB] [79 bases, 96D069BB] [79 bases, 96D069BB] [7 [79 bases, 96D069BB]	30	G	a	999	329	2539	837	0.393	0	0	chr19	+	51692786	51692864	51692815	51692793	51692814	51692838	51692859	3'-A before central loop	hsa-let-7e_30_G_a	hsa-let-7e MI0000066 [79 bases, 96D069BB] [79 bases, 96D069BB] [79 bases, 96D069BB] [79 bases, 96D069BB] [79 bases, 96D069BB] [7 [79 bases, 96D069BB]	30	G	a	1174	859	2807	2055	0.418	0	0	chr19	+	51692786	51692864	51692815	51692793	51692814	51692838	51692859	3'-A before central loop	hsa-let-7e_30_G_a	hsa-let-7e MI0000066 [79 bases, 96D069BB] [79 bases, 96D069BB] [79 bases, 96D069BB] [79 bases, 96D069BB] [79 bases, 96D069BB] [7 [79 bases, 96D069BB]	30	G	a	578	911	1389	2190	0.416	0	0	chr19	+	51692786	51692864	51692815	51692793	51692814	51692838	51692859	3'-A before central loop	hsa-let-7e_30_G_a	hsa-let-7e MI0000066 [79 bases, 96D069BB] [79 bases, 96D069BB] [79 bases, 96D069BB] [79 bases, 96D069BB] [79 bases, 96D069BB] [7 [79 bases, 96D069BB]	30	G	a	1192	1263	2747	2911	0.434	0	0	chr19	+	51692786	51692864	51692815	51692793	51692814	51692838	51692859	3'-A before central loop	hsa-let-7e_30_G_a	hsa-let-7e MI0000066 [79 bases, 96D069BB] [79 bases, 96D069BB] [79 bases, 96D069BB] [79 bases, 96D069BB] [79 bases, 96D069BB] [7 [79 bases, 96D069BB]	30	G	a	1322	814	3472	2138	0.381	0	0	chr19	+	51692786	51692864	51692815	51692793	51692814	51692838	51692859	3'-A before central loop	hsa-let-7e_30_G_a	hsa-let-7e MI0000066 [79 bases, 96D069BB] [79 bases, 96D069BB] [79 bases, 96D069BB] [79 bases, 96D069BB] [79 bases, 96D069BB] [7 [79 bases, 96D069BB]	30	G	a	629	655	1488	1551	0.423	0	0	chr19	+	51692786	51692864	51692815	51692793	51692814	51692838	51692859	3'-A before central loop	hsa-let-7e_30_G_a	hsa-let-7e MI0000066 [79 bases, 96D069BB] [79 bases, 96D069BB] [79 bases, 96D069BB] [79 bases, 96D069BB] [79 bases, 96D069BB] [7 [79 bases, 96D069BB]	30	G	a	2022	1711	4989	4221	0.405	0	0	chr19	+	51692786	51692864	51692815	51692793	51692814	51692838	51692859	3'-A before central loop	hsa-let-7e_30_G_a	hsa-let-7e MI0000066 [79 bases, 96D069BB] [79 bases, 96D069BB] [79 bases, 96D069BB] [79 bases, 96D069BB] [79 bases, 96D069BB] [7 [79 bases, 96D069BB]	30	G	a	586	542	1304	1207	0.449	0	0	chr19	+	51692786	51692864	51692815	51692793	51692814	51692838	51692859	3'-A before central loop	hsa-let-7e_30_G_a	hsa-let-7e MI0000066 [79 bases, 96D069BB] [79 bases, 96D069BB] [79 bases, 96D069BB] [79 bases, 96D069BB] [79 bases, 96D069BB] [7 [79 bases, 96D069BB]	30	G	a	1628	1311	3776	3042	0.431	0	0	chr19	+	51692786	51692864	51692815	51692793	51692814	51692838	51692859	3'-A before central loop	hsa-let-7e_30_G_a	hsa-let-7e MI0000066 [79 bases, 96D069BB] [79 bases, 96D069BB] [79 bases, 96D069BB] [79 bases, 96D069BB] [79 bases, 96D069BB] [7 [79 bases, 96D069BB]	30	G	a	1518	1228	3610	2920	0.42	0	0	chr19	+	51692786	51692864	51692815	51692793	51692814	51692838	51692859	3'-A before central loop	hsa-let-7e_30_G_a	hsa-let-7e MI0000066 [79 bases, 96D069BB] [79 bases, 96D069BB] [79 bases, 96D069BB] [79 bases, 96D069BB] [79 bases, 96D069BB] [7 [79 bases, 96D069BB]	30	G	a	1070	873	2345	1914	0.456	0	0	chr19	+	51692786	51692864	51692815	51692793	51692814	51692838	51692859	3'-A before central loop	hsa-let-7e_30_G_a	hsa-let-7e MI0000066 [79 bases, 96D069BB] [79 bases, 96D069BB] [79 bases, 96D069BB] [79 bases, 96D069BB] [79 bases, 96D069BB] [7 [79 bases, 96D069BB]	30	G	a	516	409	1336	1059	0.386	0	0	chr19	+	51692786	51692864	51692815	51692793	51692814	51692838	51692859	3'-A before central loop	hsa-let-7e_30_G_a	hsa-let-7e MI0000066 [79 bases, 96D069BB] [79 bases, 96D069BB] [79 bases, 96D069BB] [79 bases, 96D069BB] [79 bases, 96D069BB] [7 [79 bases, 96D069BB]	30	G	a	979	798	2373	1934	0.413	0	0	chr19	+	51692786	51692864	51692815	51692793	51692814	51692838	51692859	3'-A before central loop	hsa-let-7e_30_G_a	hsa-let-7e MI0000066 [79 bases, 96D069BB] [79 bases, 96D069BB] [79 bases, 96D069BB] [79 bases, 96D069BB] [79 bases, 96D069BB] [7 [79 bases, 96D069BB]	30	G	a	1465	2010	3605	4947	0.406	0	0	chr19	+	51692786	51692864	51692815	51692793	51692814	51692838	51692859	3'-A before central loop	hsa-let-7e_30_G_a	hsa-let-7e MI0000066 [79 bases, 96D069BB] [79 bases, 96D069BB] [79 bases, 96D069BB] [79 bases, 96D069BB] [79 bases, 96D069BB] [7 [79 bases, 96D069BB]	30	G	a	395	547	905	1253	0.436	0	0	chr19	+	51692786	51692864	51692815	51692793	51692814	51692838	51692859	3'-A before central loop	hsa-let-7e_30_G_a	hsa-let-7e MI0000066 [79 bases, 96D069BB] [79 bases, 96D069BB] [79 bases, 96D069BB] [79 bases, 96D069BB] [79 bases, 96D069BB] [7 [79 bases, 96D069BB]	30	G	a	872	1434	2021	3324	0.431	0	0	chr19	+	51692786	51692864	51692815	51692793	51692814	51692838	51692859	3'-A before central loop	hsa-let-7e_30_G_a	hsa-let-7e MI0000066 [79 bases, 96D069BB] [79 bases, 96D069BB] [79 bases, 96D069BB] [79 bases, 96D069BB] [79 bases, 96D069BB] [7 [79 bases, 96D069BB]	30	G	a	830	1148	2044	2828	0.406	0	0	chr19	+	51692786	51692864	51692815	51692793	51692814	51692838	51692859	3'-A before central loop	hsa-let-7e_30_G_a	hsa-let-7e MI0000066 [79 bases, 96D069BB] [79 bases, 96D069BB] [79 bases, 96D069BB] [79 bases, 96D069BB] [79 bases, 96D069BB] [7 [79 bases, 96D069BB]	30	G	a	558	841	1256	1894	0.444	0	0	chr19	+	51692786	51692864	51692815	51692793	51692814	51692838	51692859	3'-A before central loop	hsa-let-7e_30_G_a	hsa-let-7e MI0000066 [79 bases, 96D069BB] [79 bases, 96D069BB] [79 bases, 96D069BB] [79 bases, 96D069BB] [79 bases, 96D069BB] [7 [79 bases, 96D069BB]	30	G	a	355	531	963	1442	0.369	0	0	chr19	+	51692786	51692864	51692815	51692793	51692814	51692838	51692859	3'-A before central loop	hsa-let-7e_30_G_a	hsa-let-7e MI0000066 [79 bases, 96D069BB] [79 bases, 96D069BB] [79 bases, 96D069BB] [79 bases, 96D069BB] [79 bases, 96D069BB] [7 [79 bases, 96D069BB]	30	G	a	505	667	1465	1936	0.345	0	0	chr19	+	51692786	51692864	51692815	51692793	51692814	51692838	51692859	3'-A before central loop	hsa-let-7e_30_G_a	hsa-let-7e MI0000066 [79 bases, 96D069BB] [79 bases, 96D069BB]	30	G	a	726	162	2255	503	0.322	0	0	chr19	+	51692786	51692864	51692815	51692793	51692814	51692838	51692859	3'-A before central loop	hsa-let-7e_30_G_a	hsa-let-7e MI0000066 [79 bases, 96D069BB] [79 bases, 96D069BB] [79 bases, 96D069BB]	30	G	a	1554	392	5294	1337	0.294	0	0	chr19	+	51692786	51692864	51692815	51692793	51692814	51692838	51692859	3'-A before central loop	hsa-let-7e_30_G_a	hsa-let-7e MI0000066 [79 bases, 96D069BB] [79 bases, 96D069BB]	30	G	a	1956	1307	5536	3701	0.353	0	0	chr19	+	51692786	51692864	51692815	51692793	51692814	51692838	51692859	3'-A before central loop	hsa-let-7e_30_G_a	hsa-let-7e MI0000066 [79 bases, 96D069BB] [79 bases, 96D069BB] [79 bases, 96D069BB]	30	G	a	634	139	1835	405	0.346	0	0	chr19	+	51692786	51692864	51692815	51692793	51692814	51692838	51692859	3'-A before central loop	hsa-let-7e_30_G_a	hsa-let-7e MI0000066 [79 bases, 96D069BB] [79 bases, 96D069BB] [79 bases, 96D069BB]	30	G	a	2740	565	8218	1696	0.333	0	0	chr19	+	51692786	51692864	51692815	51692793	51692814	51692838	51692859	3'-A before central loop	hsa-let-7e_30_G_a	hsa-let-7e MI0000066 [79 bases, 96D069BB] [79 bases, 96D069BB] [79 bases, 96D069BB]	30	G	a	219	85	611	237	0.358	0	0	chr19	+	51692786	51692864	51692815	51692793	51692814	51692838	51692859	3'-A before central loop	hsa-let-7e_30_G_a	hsa-let-7e MI0000066 [79 bases, 96D069BB] [79 bases, 96D069BB] [79 bases, 96D069BB]	30	G	a	126	24	359	71	0.351	0	0	chr19	+	51692786	51692864	51692815	51692793	51692814	51692838	51692859	3'-A before central loop	hsa-let-7e_30_G_a	hsa-let-7e MI0000066 [79 bases, 96D069BB] [79 bases, 96D069BB] [79 bases, 96D069BB]	30	G	a	1160	200	3565	617	0.325	0	0	chr19	+	51692786	51692864	51692815	51692793	51692814	51692838	51692859	3'-A before central loop	hsa-let-7e_30_G_a	hsa-let-7e MI0000066 [79 bases, 96D069BB] [79 bases, 96D069BB]	30	G	a	338	197	919	536	0.368	0	0	chr19	+	51692786	51692864	51692815	51692793	51692814	51692838	51692859	3'-A before central loop	hsa-let-7e_30_G_a	hsa-let-7e MI0000066 [79 bases, 96D069BB] [79 bases, 96D069BB] [79 bases, 96D069BB]	30	G	a	439	70	1168	186	0.376	0	0	chr19	+	51692786	51692864	51692815	51692793	51692814	51692838	51692859	3'-A before central loop	hsa-let-7e_30_G_a	hsa-let-7e MI0000066 [79 bases, 96D069BB] [79 bases, 96D069BB] [79 bases, 96D069BB]	30	G	a	1674	271	4914	797	0.341	0	0	chr19	+	51692786	51692864	51692815	51692793	51692814	51692838	51692859	3'-A before central loop	hsa-let-7e_30_G_a	hsa-let-7e MI0000066 [79 bases, 96D069BB] [79 bases, 96D069BB] [79 bases, 96D069BB]	30	G	a	362	128	1064	376	0.34	0	0	chr19	+	51692786	51692864	51692815	51692793	51692814	51692838	51692859	3'-A before central loop	hsa-let-7e_30_G_a	hsa-let-7e MI0000066 [79 bases, 96D069BB] [79 bases, 96D069BB] [79 bases, 96D069BB] [79 bases, 96D069BB] [79 bases, 96D069BB] [7 [79 bases, 96D069BB]	30	G	a	0	0	0	0	0	1	1	chr19	+	51692786	51692864	51692815	51692793	51692814	51692838	51692859	3'-A before central loop	hsa-let-7e_30_G_a	hsa-let-7e MI0000066 [79 bases, 96D069BB] [79 bases, 96D069BB] [79 bases, 96D069BB] [79 bases, 96D069BB] [79 bases, 96D069BB] [7 [79 bases, 96D069BB]	30	G	a	0	0	0	0	0	1	1	chr19	+	51692786	51692864	51692815	51692793	51692814	51692838	51692859	3'-A before central loop	hsa-let-7e_30_G_a	hsa-let-7e MI0000066 [79 bases, 96D069BB] [79 bases, 96D069BB] [79 bases, 96D069BB] [79 bases, 96D069BB] [79 bases, 96D069BB] [7 [79 bases, 96D069BB]	30	G	a	14	161	41	473	0.341	0	0	chr19	+	51692786	51692864	51692815	51692793	51692814	51692838	51692859	3'-A before central loop	hsa-let-7e_30_G_a	hsa-let-7e MI0000066 [79 bases, 96D069BB] [79 bases, 96D069BB] [79 bases, 96D069BB] [79 bases, 96D069BB] [79 bases, 96D069BB] [7 [79 bases, 96D069BB]	30	G	a	282	556	654	1289	0.431	0	0	chr19	+	51692786	51692864	51692815	51692793	51692814	51692838	51692859	3'-A before central loop	hsa-let-7e_30_G_a	hsa-let-7e MI0000066 [79 bases, 96D069BB] [79 bases, 96D069BB] [79 bases, 96D069BB]	30	G	a	135	235	483	843	0.28	0	0	chr19	+	51692786	51692864	51692815	51692793	51692814	51692838	51692859	3'-A before central loop	hsa-let-7e_30_G_a	hsa-let-7e MI0000066 [79 bases, 96D069BB] [79 bases, 96D069BB] [79 bases, 96D069BB]	30	G	a	110	168	452	691	0.243	0	0	chr19	+	51692786	51692864	51692815	51692793	51692814	51692838	51692859	3'-A before central loop	hsa-let-7e_30_G_a	hsa-let-7e MI0000066 [79 bases, 96D069BB] [79 bases, 96D069BB] [79 bases, 96D069BB]	30	G	a	134	183	545	747	0.246	0	0	chr19	+	51692786	51692864	51692815	51692793	51692814	51692838	51692859	3'-A before central loop	hsa-let-7e_30_G_a	hsa-let-7e MI0000066 [79 bases, 96D069BB] [79 bases, 96D069BB] [79 bases, 96D069BB] [79 bases, 96D069BB] [79 bases, 96D069BB] [7 [79 bases, 96D069BB]	30	G	a	3	1	24	8	0.125	0.155	0.908	chr19	+	51692786	51692864	51692815	51692793	51692814	51692838	51692859	3'-A before central loop	hsa-let-7e_30_G_a	hsa-let-7e MI0000066 [79 bases, 96D069BB] [79 bases, 96D069BB] [79 bases, 96D069BB] [79 bases, 96D069BB] [79 bases, 96D069BB] [7 [79 bases, 96D069BB]	30	G	a	0	0	0	0	0	1	1	chr19	+	51692786	51692864	51692815	51692793	51692814	51692838	51692859	3'-A before central loop	hsa-let-7e_30_G_a	hsa-let-7e MI0000066 [79 bases, 96D069BB] [79 bases, 96D069BB] [79 bases, 96D069BB] [79 bases, 96D069BB] [79 bases, 96D069BB] [7 [79 bases, 96D069BB]	30	G	a	343	610	696	1238	0.493	0	0	chr19	+	51692786	51692864	51692815	51692793	51692814	51692838	51692859	3'-A before central loop	hsa-let-7e_30_G_a	hsa-let-7e MI0000066 [79 bases, 96D069BB] [79 bases, 96D069BB] [79 bases, 96D069BB] [79 bases, 96D069BB] [79 bases, 96D069BB] [7 [79 bases, 96D069BB]	30	G	a	335	762	640	1456	0.523	0	0	chr19	+	51692786	51692864	51692815	51692793	51692814	51692838	51692859	3'-A before central loop	hsa-let-7e_30_G_a	hsa-let-7e MI0000066 [79 bases, 96D069BB] [79 bases, 96D069BB] [79 bases, 96D069BB] [79 bases, 96D069BB] [79 bases, 96D069BB] [7 [79 bases, 96D069BB]	30	G	a	323	496	608	935	0.531	0	0	chr19	+	51692786	51692864	51692815	51692793	51692814	51692838	51692859	3'-A before central loop	hsa-let-7e_30_G_a	hsa-let-7e MI0000066 [79 bases, 96D069BB] [79 bases, 96D069BB] [79 bases, 96D069BB] [79 bases, 96D069BB] [79 bases, 96D069BB] [7 [79 bases, 96D069BB]	30	G	a	453	842	799	1485	0.567	0	0	chr19	+	51692786	51692864	51692815	51692793	51692814	51692838	51692859	3'-A before central loop	hsa-let-7e_30_G_a	hsa-let-7e MI0000066 [79 bases, 96D069BB] [79 bases, 96D069BB] [79 bases, 96D069BB] [79 bases, 96D069BB] [79 bases, 96D069BB] [7 [79 bases, 96D069BB]	30	G	a	562	829	1048	1546	0.536	0	0	chr19	+	51692786	51692864	51692815	51692793	51692814	51692838	51692859	3'-A before central loop	hsa-let-7e_30_G_a	hsa-let-7e MI0000066 [79 bases, 96D069BB] [79 bases, 96D069BB] [79 bases, 96D069BB] [79 bases, 96D069BB] [79 bases, 96D069BB] [7 [79 bases, 96D069BB]	30	G	a	163	617	320	1211	0.509	0	0	chr19	+	51692786	51692864	51692815	51692793	51692814	51692838	51692859	3'-A before central loop	hsa-let-7e_30_G_a	hsa-let-7e MI0000066 [79 bases, 96D069BB] [79 bases, 96D069BB] [79 bases, 96D069BB] [79 bases, 96D069BB] [79 bases, 96D069BB] [7 [79 bases, 96D069BB]	30	G	a	2005	862	4305	1851	0.466	0	0	chr19	+	51692786	51692864	51692815	51692793	51692814	51692838	51692859	3'-A before central loop	hsa-let-7e_30_G_a	hsa-let-7e MI0000066 [79 bases, 96D069BB] [79 bases, 96D069BB] [79 bases, 96D069BB] [79 bases, 96D069BB] [79 bases, 96D069BB] [7 [79 bases, 96D069BB]	30	G	a	4922	2376	12915	6235	0.381	0	0	chr19	+	51692786	51692864	51692815	51692793	51692814	51692838	51692859	3'-A before central loop	hsa-let-7e_30_G_a	hsa-let-7e MI0000066 [79 bases, 96D069BB] [79 bases, 96D069BB] [79 bases, 96D069BB] [79 bases, 96D069BB] [79 bases, 96D069BB] [7 [79 bases, 96D069BB]	30	G	a	157	172	439	483	0.358	0	0	chr19	+	51692786	51692864	51692815	51692793	51692814	51692838	51692859	3'-A before central loop	hsa-let-7e_30_G_a	hsa-let-7e MI0000066 [79 bases, 96D069BB] [79 bases, 96D069BB] [79 bases, 96D069BB] [79 bases, 96D069BB] [79 bases, 96D069BB] [7 [79 bases, 96D069BB]	30	G	a	111	124	276	310	0.402	0	0	chr19	+	51692786	51692864	51692815	51692793	51692814	51692838	51692859	3'-A before central loop	hsa-let-7e_30_G_a	hsa-let-7e MI0000066 [79 bases, 96D069BB] [79 bases, 96D069BB] [79 bases, 96D069BB] [79 bases, 96D069BB] [79 bases, 96D069BB] [7 [79 bases, 96D069BB]	30	G	a	126	224	361	643	0.349	0	0	chr19	+	51692786	51692864	51692815	51692793	51692814	51692838	51692859	3'-A before central loop	hsa-let-7e_30_G_a	hsa-let-7e MI0000066 [79 bases, 96D069BB] [79 bases, 96D069BB] [79 bases, 96D069BB] [79 bases, 96D069BB] [79 bases, 96D069BB] [7 [79 bases, 96D069BB]	30	G	a	72	99	149	205	0.483	0	0	chr19	+	51692786	51692864	51692815	51692793	51692814	51692838	51692859	3'-A before central loop	hsa-let-7e_30_G_a	hsa-let-7e MI0000066 [79 bases, 96D069BB] [79 bases, 96D069BB] [79 bases, 96D069BB] [79 bases, 96D069BB] [79 bases, 96D069BB] [7 [79 bases, 96D069BB]	30	G	a	239	247	570	589	0.419	0	0	chr19	+	51692786	51692864	51692815	51692793	51692814	51692838	51692859	3'-A before central loop	hsa-let-7e_30_G_a	hsa-let-7e MI0000066 [79 bases, 96D069BB] [79 bases, 96D069BB] [79 bases, 96D069BB] [79 bases, 96D069BB] [79 bases, 96D069BB] [7 [79 bases, 96D069BB]	30	G	a	225	316	567	797	0.397	0	0	chr19	+	51692786	51692864	51692815	51692793	51692814	51692838	51692859	3'-A before central loop	hsa-let-7e_30_G_a	hsa-let-7e MI0000066 [79 bases, 96D069BB] [79 bases, 96D069BB] [79 bases, 96D069BB] [79 bases, 96D069BB] [79 bases, 96D069BB] [7 [79 bases, 96D069BB]	30	G	a	382	385	920	928	0.415	0	0	chr19	+	51692786	51692864	51692815	51692793	51692814	51692838	51692859	3'-A before central loop	hsa-let-7e_30_G_a	hsa-let-7e MI0000066 [79 bases, 96D069BB] [79 bases, 96D069BB] [79 bases, 96D069BB] [79 bases, 96D069BB] [79 bases, 96D069BB] [7 [79 bases, 96D069BB]	30	G	a	69	72	194	202	0.356	0	0	chr19	+	51692786	51692864	51692815	51692793	51692814	51692838	51692859	3'-A before central loop	hsa-let-7e_30_G_a	hsa-let-7e MI0000066 [79 bases, 96D069BB] [79 bases, 96D069BB] [79 bases, 96D069BB] [79 bases, 96D069BB] [79 bases, 96D069BB] [7 [79 bases, 96D069BB]	30	G	a	239	284	571	679	0.419	0	0	chr19	+	51692786	51692864	51692815	51692793	51692814	51692838	51692859	3'-A before central loop	3'-A before central loop	3'-A before central loop	not specified	not specified	not specified	not specified	SRR1759214	2562	0.527	0	not	not	9.00421e-08	2.65512e-05
hsa-let-7f-1_29_G_a	hsa-let-7f-1 MI0000067 [87 bases, AFCE5071] [87 bases, AFCE5071] [87 bases, AFCE5071] [87 bases, AFCE5071] [87 bases, AFCE5071] [87 bases, AFCE5071]	29	G	a	1979	2773	2504	3509	0.79	0	0	chr9	+	94176347	94176433	94176375	94176353	94176374	94176409	94176430	3'-A before central loop	hsa-let-7f-1_29_G_a	hsa-let-7f-1 MI0000067 [87 bases, AFCE5071] [87 bases, AFCE5071] [87 bases, AFCE5071] [87 bases, AFCE5071] [87 bases, AFCE5071] [87 bases, AFCE5071]	29	G	a	2292	2710	2891	3418	0.793	0	0	chr9	+	94176347	94176433	94176375	94176353	94176374	94176409	94176430	3'-A before central loop	hsa-let-7f-1_29_G_a	hsa-let-7f-1 MI0000067 [87 bases, AFCE5071] [87 bases, AFCE5071] [87 bases, AFCE5071] [87 bases, AFCE5071] [87 bases, AFCE5071] [87 bases, AFCE5071]	29	G	a	2467	3046	3096	3823	0.797	0	0	chr9	+	94176347	94176433	94176375	94176353	94176374	94176409	94176430	3'-A before central loop	hsa-let-7f-1_29_G_a	hsa-let-7f-1 MI0000067 [87 bases, AFCE5071] [87 bases, AFCE5071] [87 bases, AFCE5071] [87 bases, AFCE5071] [87 bases, AFCE5071] [87 bases, AFCE5071]	29	G	a	1897	3059	2403	3875	0.789	0	0	chr9	+	94176347	94176433	94176375	94176353	94176374	94176409	94176430	3'-A before central loop	hsa-let-7f-1_29_G_a	hsa-let-7f-1 MI0000067 [87 bases, AFCE5071] [87 bases, AFCE5071] [87 bases, AFCE5071] [87 bases, AFCE5071] [87 bases, AFCE5071] [87 bases, AFCE5071]	29	G	a	1881	3073	2396	3915	0.785	0	0	chr9	+	94176347	94176433	94176375	94176353	94176374	94176409	94176430	3'-A before central loop	hsa-let-7f-1_29_G_a	hsa-let-7f-1 MI0000067 [87 bases, AFCE5071] [87 bases, AFCE5071] [87 bases, AFCE5071] [87 bases, AFCE5071] [87 bases, AFCE5071] [87 bases, AFCE5071]	29	G	a	2560	2917	3273	3730	0.782	0	0	chr9	+	94176347	94176433	94176375	94176353	94176374	94176409	94176430	3'-A before central loop	hsa-let-7f-1_29_G_a	hsa-let-7f-1 MI0000067 [87 bases, AFCE5071] [87 bases, AFCE5071] [87 bases, AFCE5071] [87 bases, AFCE5071] [87 bases, AFCE5071] [87 bases, AFCE5071]	29	G	a	2086	2839	2657	3616	0.785	0	0	chr9	+	94176347	94176433	94176375	94176353	94176374	94176409	94176430	3'-A before central loop	hsa-let-7f-1_29_G_a	hsa-let-7f-1 MI0000067 [87 bases, AFCE5071] [87 bases, AFCE5071] [87 bases, AFCE5071] [87 bases, AFCE5071] [87 bases, AFCE5071] [87 bases, AFCE5071]	29	G	a	2210	2536	2797	3209	0.79	0	0	chr9	+	94176347	94176433	94176375	94176353	94176374	94176409	94176430	3'-A before central loop	hsa-let-7f-1_29_G_a	hsa-let-7f-1 MI0000067 [87 bases, AFCE5071] [87 bases, AFCE5071] [87 bases, AFCE5071] [87 bases, AFCE5071] [87 bases, AFCE5071] [87 bases, AFCE5071]	29	G	a	1730	2678	2213	3426	0.782	0	0	chr9	+	94176347	94176433	94176375	94176353	94176374	94176409	94176430	3'-A before central loop	hsa-let-7f-1_29_G_a	hsa-let-7f-1 MI0000067 [87 bases, AFCE5071] [87 bases, AFCE5071] [87 bases, AFCE5071] [87 bases, AFCE5071] [87 bases, AFCE5071] [87 bases, AFCE5071]	29	G	a	2615	3385	3281	4248	0.797	0	0	chr9	+	94176347	94176433	94176375	94176353	94176374	94176409	94176430	3'-A before central loop	hsa-let-7f-1_29_G_a	hsa-let-7f-1 MI0000067 [87 bases, AFCE5071] [87 bases, AFCE5071] [87 bases, AFCE5071] [87 bases, AFCE5071] [87 bases, AFCE5071] [87 bases, AFCE5071]	29	G	a	2653	3252	3273	4012	0.811	0	0	chr9	+	94176347	94176433	94176375	94176353	94176374	94176409	94176430	3'-A before central loop	hsa-let-7f-1_29_G_a	hsa-let-7f-1 MI0000067 [87 bases, AFCE5071] [87 bases, AFCE5071] [87 bases, AFCE5071] [87 bases, AFCE5071] [87 bases, AFCE5071] [87 bases, AFCE5071]	29	G	a	1674	2195	2128	2790	0.787	0	0	chr9	+	94176347	94176433	94176375	94176353	94176374	94176409	94176430	3'-A before central loop	hsa-let-7f-1_29_G_a	hsa-let-7f-1 MI0000067 [87 bases, AFCE5071] [87 bases, AFCE5071] [87 bases, AFCE5071] [87 bases, AFCE5071] [87 bases, AFCE5071] [87 bases, AFCE5071]	29	G	a	1760	2169	2233	2752	0.788	0	0	chr9	+	94176347	94176433	94176375	94176353	94176374	94176409	94176430	3'-A before central loop	hsa-let-7f-1_29_G_a	hsa-let-7f-1 MI0000067 [87 bases, AFCE5071] [87 bases, AFCE5071] [87 bases, AFCE5071] [87 bases, AFCE5071] [87 bases, AFCE5071] [87 bases, AFCE5071]	29	G	a	1390	1549	1790	1995	0.777	0	0	chr9	+	94176347	94176433	94176375	94176353	94176374	94176409	94176430	3'-A before central loop	hsa-let-7f-1_29_G_a	hsa-let-7f-1 MI0000067 [87 bases, AFCE5071] [87 bases, AFCE5071] [87 bases, AFCE5071] [87 bases, AFCE5071] [87 bases, AFCE5071] [87 bases, AFCE5071]	29	G	a	1703	2478	2135	3107	0.798	0	0	chr9	+	94176347	94176433	94176375	94176353	94176374	94176409	94176430	3'-A before central loop	hsa-let-7f-1_29_G_a	hsa-let-7f-1 MI0000067 [87 bases, AFCE5071] [87 bases, AFCE5071] [87 bases, AFCE5071] [87 bases, AFCE5071] [87 bases, AFCE5071] [87 bases, AFCE5071]	29	G	a	1687	2442	2126	3078	0.794	0	0	chr9	+	94176347	94176433	94176375	94176353	94176374	94176409	94176430	3'-A before central loop	hsa-let-7f-1_29_G_a	hsa-let-7f-1 MI0000067 [87 bases, AFCE5071] [87 bases, AFCE5071] [87 bases, AFCE5071] [87 bases, AFCE5071] [87 bases, AFCE5071] [87 bases, AFCE5071]	29	G	a	1638	1899	2105	2440	0.778	0	0	chr9	+	94176347	94176433	94176375	94176353	94176374	94176409	94176430	3'-A before central loop	hsa-let-7f-1_29_G_a	hsa-let-7f-1 MI0000067 [87 bases, AFCE5071] [87 bases, AFCE5071] [87 bases, AFCE5071] [87 bases, AFCE5071] [87 bases, AFCE5071] [87 bases, AFCE5071]	29	G	a	1983	2292	2498	2887	0.794	0	0	chr9	+	94176347	94176433	94176375	94176353	94176374	94176409	94176430	3'-A before central loop	hsa-let-7f-1_29_G_a	hsa-let-7f-1 MI0000067 [87 bases, AFCE5071] [87 bases, AFCE5071] [87 bases, AFCE5071] [87 bases, AFCE5071] [87 bases, AFCE5071] [87 bases, AFCE5071]	29	G	a	1841	2431	2311	3052	0.797	0	0	chr9	+	94176347	94176433	94176375	94176353	94176374	94176409	94176430	3'-A before central loop	hsa-let-7f-1_29_G_a	hsa-let-7f-1 MI0000067 [87 bases, AFCE5071] [87 bases, AFCE5071] [87 bases, AFCE5071] [87 bases, AFCE5071] [87 bases, AFCE5071] [87 bases, AFCE5071]	29	G	a	1219	1366	1561	1749	0.781	0	0	chr9	+	94176347	94176433	94176375	94176353	94176374	94176409	94176430	3'-A before central loop	hsa-let-7f-1_29_G_a	hsa-let-7f-1 MI0000067 [87 bases, AFCE5071] [87 bases, AFCE5071] [87 bases, AFCE5071] [87 bases, AFCE5071] [87 bases, AFCE5071] [87 bases, AFCE5071]	29	G	a	2636	3515	3281	4375	0.803	0	0	chr9	+	94176347	94176433	94176375	94176353	94176374	94176409	94176430	3'-A before central loop	hsa-let-7f-1_29_G_a	hsa-let-7f-1 MI0000067 [87 bases, AFCE5071] [87 bases, AFCE5071] [87 bases, AFCE5071] [87 bases, AFCE5071] [87 bases, AFCE5071] [87 bases, AFCE5071]	29	G	a	1494	2033	1876	2553	0.796	0	0	chr9	+	94176347	94176433	94176375	94176353	94176374	94176409	94176430	3'-A before central loop	hsa-let-7f-1_29_G_a	hsa-let-7f-1 MI0000067 [87 bases, AFCE5071] [87 bases, AFCE5071] [87 bases, AFCE5071] [87 bases, AFCE5071] [87 bases, AFCE5071] [87 bases, AFCE5071]	29	G	a	1072	1666	1370	2129	0.782	0	0	chr9	+	94176347	94176433	94176375	94176353	94176374	94176409	94176430	3'-A before central loop	hsa-let-7f-1_29_G_a	hsa-let-7f-1 MI0000067 [87 bases, AFCE5071] [87 bases, AFCE5071] [87 bases, AFCE5071] [87 bases, AFCE5071] [87 bases, AFCE5071] [87 bases, AFCE5071]	29	G	a	1675	2418	2069	2986	0.81	0	0	chr9	+	94176347	94176433	94176375	94176353	94176374	94176409	94176430	3'-A before central loop	hsa-let-7f-1_29_G_a	hsa-let-7f-1 MI0000067 [87 bases, AFCE5071] [87 bases, AFCE5071] [87 bases, AFCE5071] [87 bases, AFCE5071] [87 bases, AFCE5071] [87 bases, AFCE5071]	29	G	a	1623	1667	2023	2078	0.802	0	0	chr9	+	94176347	94176433	94176375	94176353	94176374	94176409	94176430	3'-A before central loop	hsa-let-7f-1_29_G_a	hsa-let-7f-1 MI0000067 [87 bases, AFCE5071] [87 bases, AFCE5071] [87 bases, AFCE5071] [87 bases, AFCE5071] [87 bases, AFCE5071] [87 bases, AFCE5071]	29	G	a	1219	1773	1542	2242	0.791	0	0	chr9	+	94176347	94176433	94176375	94176353	94176374	94176409	94176430	3'-A before central loop	hsa-let-7f-1_29_G_a	hsa-let-7f-1 MI0000067 [87 bases, AFCE5071] [87 bases, AFCE5071] [87 bases, AFCE5071] [87 bases, AFCE5071] [87 bases, AFCE5071] [87 bases, AFCE5071]	29	G	a	1230	1553	1527	1928	0.806	0	0	chr9	+	94176347	94176433	94176375	94176353	94176374	94176409	94176430	3'-A before central loop	hsa-let-7f-1_29_G_a	hsa-let-7f-1 MI0000067 [87 bases, AFCE5071] [87 bases, AFCE5071] [87 bases, AFCE5071] [87 bases, AFCE5071] [87 bases, AFCE5071] [87 bases, AFCE5071]	29	G	a	1292	1828	1654	2340	0.781	0	0	chr9	+	94176347	94176433	94176375	94176353	94176374	94176409	94176430	3'-A before central loop	hsa-let-7f-1_29_G_a	hsa-let-7f-1 MI0000067 [87 bases, AFCE5071] [87 bases, AFCE5071] [87 bases, AFCE5071] [87 bases, AFCE5071] [87 bases, AFCE5071] [87 bases, AFCE5071]	29	G	a	1474	2318	1894	2979	0.778	0	0	chr9	+	94176347	94176433	94176375	94176353	94176374	94176409	94176430	3'-A before central loop	hsa-let-7f-1_29_G_a	hsa-let-7f-1 MI0000067 [87 bases, AFCE5071] [87 bases, AFCE5071] [87 bases, AFCE5071] [87 bases, AFCE5071] [87 bases, AFCE5071] [87 bases, AFCE5071]	29	G	a	1760	1673	2206	2097	0.798	0	0	chr9	+	94176347	94176433	94176375	94176353	94176374	94176409	94176430	3'-A before central loop	hsa-let-7f-1_29_G_a	hsa-let-7f-1 MI0000067 [87 bases, AFCE5071] [87 bases, AFCE5071] [87 bases, AFCE5071] [87 bases, AFCE5071] [87 bases, AFCE5071] [87 bases, AFCE5071]	29	G	a	2243	1919	2861	2448	0.784	0	0	chr9	+	94176347	94176433	94176375	94176353	94176374	94176409	94176430	3'-A before central loop	hsa-let-7f-1_29_G_a	hsa-let-7f-1 MI0000067 [87 bases, AFCE5071] [87 bases, AFCE5071] [87 bases, AFCE5071] [87 bases, AFCE5071] [87 bases, AFCE5071] [87 bases, AFCE5071]	29	G	a	4097	2939	5207	3736	0.787	0	0	chr9	+	94176347	94176433	94176375	94176353	94176374	94176409	94176430	3'-A before central loop	hsa-let-7f-1_29_G_a	hsa-let-7f-1 MI0000067 [87 bases, AFCE5071] [87 bases, AFCE5071] [87 bases, AFCE5071] [87 bases, AFCE5071] [87 bases, AFCE5071] [87 bases, AFCE5071]	29	G	a	4631	4084	5823	5135	0.795	0	0	chr9	+	94176347	94176433	94176375	94176353	94176374	94176409	94176430	3'-A before central loop	hsa-let-7f-1_29_G_a	hsa-let-7f-1 MI0000067 [87 bases, AFCE5071] [87 bases, AFCE5071] [87 bases, AFCE5071] [87 bases, AFCE5071] [87 bases, AFCE5071] [87 bases, AFCE5071]	29	G	a	1476	1695	1910	2193	0.773	0	0	chr9	+	94176347	94176433	94176375	94176353	94176374	94176409	94176430	3'-A before central loop	hsa-let-7f-1_29_G_a	hsa-let-7f-1 MI0000067 [87 bases, AFCE5071] [87 bases, AFCE5071] [87 bases, AFCE5071] [87 bases, AFCE5071] [87 bases, AFCE5071] [87 bases, AFCE5071]	29	G	a	3119	2164	3937	2731	0.792	0	0	chr9	+	94176347	94176433	94176375	94176353	94176374	94176409	94176430	3'-A before central loop	hsa-let-7f-1_29_G_a	hsa-let-7f-1 MI0000067 [87 bases, AFCE5071] [87 bases, AFCE5071] [87 bases, AFCE5071] [87 bases, AFCE5071] [87 bases, AFCE5071] [87 bases, AFCE5071]	29	G	a	5289	4315	6639	5417	0.797	0	0	chr9	+	94176347	94176433	94176375	94176353	94176374	94176409	94176430	3'-A before central loop	hsa-let-7f-1_29_G_a	hsa-let-7f-1 MI0000067 [87 bases, AFCE5071] [87 bases, AFCE5071] [87 bases, AFCE5071] [87 bases, AFCE5071] [87 bases, AFCE5071] [87 bases, AFCE5071]	29	G	a	3594	6301	4424	7756	0.812	0	0	chr9	+	94176347	94176433	94176375	94176353	94176374	94176409	94176430	3'-A before central loop	hsa-let-7f-1_29_G_a	hsa-let-7f-1 MI0000067 [87 bases, AFCE5071] [87 bases, AFCE5071] [87 bases, AFCE5071] [87 bases, AFCE5071] [87 bases, AFCE5071] [87 bases, AFCE5071]	29	G	a	2281	3663	2975	4778	0.767	0	0	chr9	+	94176347	94176433	94176375	94176353	94176374	94176409	94176430	3'-A before central loop	hsa-let-7f-1_29_G_a	hsa-let-7f-1 MI0000067 [87 bases, AFCE5071] [87 bases, AFCE5071] [87 bases, AFCE5071] [87 bases, AFCE5071] [87 bases, AFCE5071] [87 bases, AFCE5071]	29	G	a	1668	3021	2110	3822	0.791	0	0	chr9	+	94176347	94176433	94176375	94176353	94176374	94176409	94176430	3'-A before central loop	hsa-let-7f-1_29_G_a	hsa-let-7f-1 MI0000067 [87 bases, AFCE5071] [87 bases, AFCE5071] [87 bases, AFCE5071] [87 bases, AFCE5071] [87 bases, AFCE5071] [87 bases, AFCE5071]	29	G	a	1638	2462	2129	3200	0.769	0	0	chr9	+	94176347	94176433	94176375	94176353	94176374	94176409	94176430	3'-A before central loop	hsa-let-7f-1_29_G_a	hsa-let-7f-1 MI0000067 [87 bases, AFCE5071] [87 bases, AFCE5071] [87 bases, AFCE5071] [87 bases, AFCE5071] [87 bases, AFCE5071] [87 bases, AFCE5071]	29	G	a	1794	2656	2319	3433	0.774	0	0	chr9	+	94176347	94176433	94176375	94176353	94176374	94176409	94176430	3'-A before central loop	hsa-let-7f-1_29_G_a	hsa-let-7f-1 MI0000067 [87 bases, AFCE5071] [87 bases, AFCE5071] [87 bases, AFCE5071] [87 bases, AFCE5071] [87 bases, AFCE5071] [87 bases, AFCE5071]	29	G	a	1955	2559	2564	3356	0.762	0	0	chr9	+	94176347	94176433	94176375	94176353	94176374	94176409	94176430	3'-A before central loop	hsa-let-7f-1_29_G_a	hsa-let-7f-1 MI0000067 [87 bases, AFCE5071] [87 bases, AFCE5071] [87 bases, AFCE5071] [87 bases, AFCE5071] [87 bases, AFCE5071] [87 bases, AFCE5071]	29	G	a	1501	2136	1963	2794	0.765	0	0	chr9	+	94176347	94176433	94176375	94176353	94176374	94176409	94176430	3'-A before central loop	hsa-let-7f-1_29_G_a	hsa-let-7f-1 MI0000067 [87 bases, AFCE5071] [87 bases, AFCE5071] [87 bases, AFCE5071] [87 bases, AFCE5071] [87 bases, AFCE5071] [87 bases, AFCE5071]	29	G	a	1708	2208	2129	2753	0.802	0	0	chr9	+	94176347	94176433	94176375	94176353	94176374	94176409	94176430	3'-A before central loop	hsa-let-7f-1_29_G_a	hsa-let-7f-1 MI0000067 [87 bases, AFCE5071] [87 bases, AFCE5071] [87 bases, AFCE5071] [87 bases, AFCE5071] [87 bases, AFCE5071] [87 bases, AFCE5071]	29	G	a	2340	2864	3039	3720	0.77	0	0	chr9	+	94176347	94176433	94176375	94176353	94176374	94176409	94176430	3'-A before central loop	hsa-let-7f-1_29_G_a	hsa-let-7f-1 MI0000067 [87 bases, AFCE5071] [87 bases, AFCE5071] [87 bases, AFCE5071] [87 bases, AFCE5071] [87 bases, AFCE5071] [87 bases, AFCE5071]	29	G	a	2006	2923	2559	3729	0.784	0	0	chr9	+	94176347	94176433	94176375	94176353	94176374	94176409	94176430	3'-A before central loop	hsa-let-7f-1_29_G_a	hsa-let-7f-1 MI0000067 [87 bases, AFCE5071] [87 bases, AFCE5071] [87 bases, AFCE5071] [87 bases, AFCE5071] [87 bases, AFCE5071] [87 bases, AFCE5071]	29	G	a	1449	2204	1864	2836	0.777	0	0	chr9	+	94176347	94176433	94176375	94176353	94176374	94176409	94176430	3'-A before central loop	hsa-let-7f-1_29_G_a	hsa-let-7f-1 MI0000067 [87 bases, AFCE5071] [87 bases, AFCE5071] [87 bases, AFCE5071] [87 bases, AFCE5071] [87 bases, AFCE5071] [87 bases, AFCE5071]	29	G	a	2080	2821	2655	3601	0.783	0	0	chr9	+	94176347	94176433	94176375	94176353	94176374	94176409	94176430	3'-A before central loop	hsa-let-7f-1_29_G_a	hsa-let-7f-1 MI0000067 [87 bases, AFCE5071] [87 bases, AFCE5071] [87 bases, AFCE5071] [87 bases, AFCE5071] [87 bases, AFCE5071] [87 bases, AFCE5071]	29	G	a	1027	1598	1384	2154	0.742	0	0	chr9	+	94176347	94176433	94176375	94176353	94176374	94176409	94176430	3'-A before central loop	hsa-let-7f-1_29_G_a	hsa-let-7f-1 MI0000067 [87 bases, AFCE5071] [87 bases, AFCE5071] [87 bases, AFCE5071] [87 bases, AFCE5071] [87 bases, AFCE5071] [87 bases, AFCE5071]	29	G	a	1985	2614	2559	3370	0.776	0	0	chr9	+	94176347	94176433	94176375	94176353	94176374	94176409	94176430	3'-A before central loop	hsa-let-7f-1_29_G_a	hsa-let-7f-1 MI0000067 [87 bases, AFCE5071] [87 bases, AFCE5071] [87 bases, AFCE5071] [87 bases, AFCE5071] [87 bases, AFCE5071] [87 bases, AFCE5071]	29	G	a	2913	2950	3678	3725	0.792	0	0	chr9	+	94176347	94176433	94176375	94176353	94176374	94176409	94176430	3'-A before central loop	hsa-let-7f-1_29_G_a	hsa-let-7f-1 MI0000067 [87 bases, AFCE5071] [87 bases, AFCE5071] [87 bases, AFCE5071] [87 bases, AFCE5071] [87 bases, AFCE5071] [87 bases, AFCE5071]	29	G	a	1397	2105	1816	2736	0.769	0	0	chr9	+	94176347	94176433	94176375	94176353	94176374	94176409	94176430	3'-A before central loop	hsa-let-7f-1_29_G_a	hsa-let-7f-1 MI0000067 [87 bases, AFCE5071] [87 bases, AFCE5071] [87 bases, AFCE5071] [87 bases, AFCE5071] [87 bases, AFCE5071] [87 bases, AFCE5071]	29	G	a	2376	1968	2990	2477	0.795	0	0	chr9	+	94176347	94176433	94176375	94176353	94176374	94176409	94176430	3'-A before central loop	hsa-let-7f-1_29_G_a	hsa-let-7f-1 MI0000067 [87 bases, AFCE5071] [87 bases, AFCE5071] [87 bases, AFCE5071] [87 bases, AFCE5071] [87 bases, AFCE5071] [87 bases, AFCE5071]	29	G	a	3237	3295	4128	4203	0.784	0	0	chr9	+	94176347	94176433	94176375	94176353	94176374	94176409	94176430	3'-A before central loop	hsa-let-7f-1_29_G_a	hsa-let-7f-1 MI0000067 [87 bases, AFCE5071] [87 bases, AFCE5071] [87 bases, AFCE5071] [87 bases, AFCE5071] [87 bases, AFCE5071] [87 bases, AFCE5071]	29	G	a	3888	2691	5068	3507	0.767	0	0	chr9	+	94176347	94176433	94176375	94176353	94176374	94176409	94176430	3'-A before central loop	hsa-let-7f-1_29_G_a	hsa-let-7f-1 MI0000067 [87 bases, AFCE5071] [87 bases, AFCE5071] [87 bases, AFCE5071] [87 bases, AFCE5071] [87 bases, AFCE5071] [87 bases, AFCE5071]	29	G	a	5070	3366	6544	4345	0.775	0	0	chr9	+	94176347	94176433	94176375	94176353	94176374	94176409	94176430	3'-A before central loop	hsa-let-7f-1_29_G_a	hsa-let-7f-1 MI0000067 [87 bases, AFCE5071] [87 bases, AFCE5071] [87 bases, AFCE5071] [87 bases, AFCE5071] [87 bases, AFCE5071] [87 bases, AFCE5071]	29	G	a	2600	2660	3279	3355	0.793	0	0	chr9	+	94176347	94176433	94176375	94176353	94176374	94176409	94176430	3'-A before central loop	hsa-let-7f-1_29_G_a	hsa-let-7f-1 MI0000067 [87 bases, AFCE5071] [87 bases, AFCE5071] [87 bases, AFCE5071] [87 bases, AFCE5071] [87 bases, AFCE5071] [87 bases, AFCE5071]	29	G	a	4664	3802	6072	4950	0.768	0	0	chr9	+	94176347	94176433	94176375	94176353	94176374	94176409	94176430	3'-A before central loop	hsa-let-7f-1_29_G_a	hsa-let-7f-1 MI0000067 [87 bases, AFCE5071] [87 bases, AFCE5071] [87 bases, AFCE5071] [87 bases, AFCE5071] [87 bases, AFCE5071] [87 bases, AFCE5071]	29	G	a	3333	1926	4165	2406	0.8	0	0	chr9	+	94176347	94176433	94176375	94176353	94176374	94176409	94176430	3'-A before central loop	hsa-let-7f-1_29_G_a	hsa-let-7f-1 MI0000067 [87 bases, AFCE5071] [87 bases, AFCE5071] [87 bases, AFCE5071] [87 bases, AFCE5071] [87 bases, AFCE5071] [87 bases, AFCE5071]	29	G	a	1367	1432	1719	1801	0.795	0	0	chr9	+	94176347	94176433	94176375	94176353	94176374	94176409	94176430	3'-A before central loop	hsa-let-7f-1_29_G_a	hsa-let-7f-1 MI0000067 [87 bases, AFCE5071] [87 bases, AFCE5071] [87 bases, AFCE5071] [87 bases, AFCE5071] [87 bases, AFCE5071] [87 bases, AFCE5071]	29	G	a	2309	1743	2873	2169	0.804	0	0	chr9	+	94176347	94176433	94176375	94176353	94176374	94176409	94176430	3'-A before central loop	hsa-let-7f-1_29_G_a	hsa-let-7f-1 MI0000067 [87 bases, AFCE5071] [87 bases, AFCE5071] [87 bases, AFCE5071] [87 bases, AFCE5071] [87 bases, AFCE5071] [87 bases, AFCE5071]	29	G	a	2239	2070	2802	2591	0.799	0	0	chr9	+	94176347	94176433	94176375	94176353	94176374	94176409	94176430	3'-A before central loop	hsa-let-7f-1_29_G_a	hsa-let-7f-1 MI0000067 [87 bases, AFCE5071] [87 bases, AFCE5071] [87 bases, AFCE5071] [87 bases, AFCE5071] [87 bases, AFCE5071] [87 bases, AFCE5071]	29	G	a	2924	2351	3703	2977	0.79	0	0	chr9	+	94176347	94176433	94176375	94176353	94176374	94176409	94176430	3'-A before central loop	hsa-let-7f-1_29_G_a	hsa-let-7f-1 MI0000067 [87 bases, AFCE5071] [87 bases, AFCE5071] [87 bases, AFCE5071] [87 bases, AFCE5071] [87 bases, AFCE5071] [87 bases, AFCE5071]	29	G	a	3612	3686	4530	4623	0.797	0	0	chr9	+	94176347	94176433	94176375	94176353	94176374	94176409	94176430	3'-A before central loop	hsa-let-7f-1_29_G_a	hsa-let-7f-1 MI0000067 [87 bases, AFCE5071] [87 bases, AFCE5071] [87 bases, AFCE5071] [87 bases, AFCE5071] [87 bases, AFCE5071] [87 bases, AFCE5071]	29	G	a	3770	2975	4751	3749	0.794	0	0	chr9	+	94176347	94176433	94176375	94176353	94176374	94176409	94176430	3'-A before central loop	hsa-let-7f-1_29_G_a	hsa-let-7f-1 MI0000067 [87 bases, AFCE5071] [87 bases, AFCE5071] [87 bases, AFCE5071] [87 bases, AFCE5071] [87 bases, AFCE5071] [87 bases, AFCE5071]	29	G	a	2233	1774	2845	2260	0.785	0	0	chr9	+	94176347	94176433	94176375	94176353	94176374	94176409	94176430	3'-A before central loop	hsa-let-7f-1_29_G_a	hsa-let-7f-1 MI0000067 [87 bases, AFCE5071] [87 bases, AFCE5071] [87 bases, AFCE5071] [87 bases, AFCE5071] [87 bases, AFCE5071] [87 bases, AFCE5071]	29	G	a	1343	1841	1732	2374	0.775	0	0	chr9	+	94176347	94176433	94176375	94176353	94176374	94176409	94176430	3'-A before central loop	hsa-let-7f-1_29_G_a	hsa-let-7f-1 MI0000067 [87 bases, AFCE5071] [87 bases, AFCE5071] [87 bases, AFCE5071] [87 bases, AFCE5071] [87 bases, AFCE5071] [87 bases, AFCE5071]	29	G	a	4415	3183	5744	4141	0.769	0	0	chr9	+	94176347	94176433	94176375	94176353	94176374	94176409	94176430	3'-A before central loop	hsa-let-7f-1_29_G_a	hsa-let-7f-1 MI0000067 [87 bases, AFCE5071] [87 bases, AFCE5071] [87 bases, AFCE5071] [87 bases, AFCE5071] [87 bases, AFCE5071] [87 bases, AFCE5071]	29	G	a	3436	2020	4418	2598	0.778	0	0	chr9	+	94176347	94176433	94176375	94176353	94176374	94176409	94176430	3'-A before central loop	hsa-let-7f-1_29_G_a	hsa-let-7f-1 MI0000067 [87 bases, AFCE5071] [87 bases, AFCE5071] [87 bases, AFCE5071] [87 bases, AFCE5071] [87 bases, AFCE5071] [87 bases, AFCE5071]	29	G	a	2480	2553	3177	3270	0.781	0	0	chr9	+	94176347	94176433	94176375	94176353	94176374	94176409	94176430	3'-A before central loop	hsa-let-7f-1_29_G_a	hsa-let-7f-1 MI0000067 [87 bases, AFCE5071] [87 bases, AFCE5071] [87 bases, AFCE5071] [87 bases, AFCE5071] [87 bases, AFCE5071] [87 bases, AFCE5071]	29	G	a	1077	341	1548	490	0.696	0	0	chr9	+	94176347	94176433	94176375	94176353	94176374	94176409	94176430	3'-A before central loop	hsa-let-7f-1_29_G_a	hsa-let-7f-1 MI0000067 [87 bases, AFCE5071] [87 bases, AFCE5071] [87 bases, AFCE5071] [87 bases, AFCE5071] [87 bases, AFCE5071] [87 bases, AFCE5071]	29	G	a	4384	2749	5696	3572	0.77	0	0	chr9	+	94176347	94176433	94176375	94176353	94176374	94176409	94176430	3'-A before central loop	hsa-let-7f-1_29_G_a	hsa-let-7f-1 MI0000067 [87 bases, AFCE5071] [87 bases, AFCE5071] [87 bases, AFCE5071] [87 bases, AFCE5071] [87 bases, AFCE5071] [87 bases, AFCE5071]	29	G	a	23622	2509	30767	3268	0.768	0	0	chr9	+	94176347	94176433	94176375	94176353	94176374	94176409	94176430	3'-A before central loop	hsa-let-7f-1_29_G_a	hsa-let-7f-1 MI0000067 [87 bases, AFCE5071] [87 bases, AFCE5071] [87 bases, AFCE5071] [87 bases, AFCE5071] [87 bases, AFCE5071] [87 bases, AFCE5071]	29	G	a	2354	776	3102	1023	0.759	0	0	chr9	+	94176347	94176433	94176375	94176353	94176374	94176409	94176430	3'-A before central loop	hsa-let-7f-1_29_G_a	hsa-let-7f-1 MI0000067 [87 bases, AFCE5071] [87 bases, AFCE5071] [87 bases, AFCE5071] [87 bases, AFCE5071] [87 bases, AFCE5071] [87 bases, AFCE5071]	29	G	a	2687	1967	3503	2564	0.767	0	0	chr9	+	94176347	94176433	94176375	94176353	94176374	94176409	94176430	3'-A before central loop	hsa-let-7f-1_29_G_a	hsa-let-7f-1 MI0000067 [87 bases, AFCE5071] [87 bases, AFCE5071] [87 bases, AFCE5071] [87 bases, AFCE5071] [87 bases, AFCE5071] [87 bases, AFCE5071]	29	G	a	1324	2088	1759	2774	0.753	0	0	chr9	+	94176347	94176433	94176375	94176353	94176374	94176409	94176430	3'-A before central loop	hsa-let-7f-1_29_G_a	hsa-let-7f-1 MI0000067 [87 bases, AFCE5071] [87 bases, AFCE5071] [87 bases, AFCE5071] [87 bases, AFCE5071] [87 bases, AFCE5071] [87 bases, AFCE5071]	29	G	a	2209	2340	2792	2958	0.791	0	0	chr9	+	94176347	94176433	94176375	94176353	94176374	94176409	94176430	3'-A before central loop	hsa-let-7f-1_29_G_a	hsa-let-7f-1 MI0000067 [87 bases, AFCE5071] [87 bases, AFCE5071] [87 bases, AFCE5071] [87 bases, AFCE5071] [87 bases, AFCE5071] [87 bases, AFCE5071]	29	G	a	3994	2459	5079	3127	0.786	0	0	chr9	+	94176347	94176433	94176375	94176353	94176374	94176409	94176430	3'-A before central loop	hsa-let-7f-1_29_G_a	hsa-let-7f-1 MI0000067 [87 bases, AFCE5071] [87 bases, AFCE5071] [87 bases, AFCE5071] [87 bases, AFCE5071] [87 bases, AFCE5071] [87 bases, AFCE5071]	29	G	a	1676	1747	2080	2169	0.806	0	0	chr9	+	94176347	94176433	94176375	94176353	94176374	94176409	94176430	3'-A before central loop	hsa-let-7f-1_29_G_a	hsa-let-7f-1 MI0000067 [87 bases, AFCE5071] [87 bases, AFCE5071] [87 bases, AFCE5071] [87 bases, AFCE5071] [87 bases, AFCE5071] [87 bases, AFCE5071]	29	G	a	5160	4366	6701	5670	0.77	0	0	chr9	+	94176347	94176433	94176375	94176353	94176374	94176409	94176430	3'-A before central loop	hsa-let-7f-1_29_G_a	hsa-let-7f-1 MI0000067 [87 bases, AFCE5071] [87 bases, AFCE5071] [87 bases, AFCE5071] [87 bases, AFCE5071] [87 bases, AFCE5071] [87 bases, AFCE5071]	29	G	a	2529	2341	3188	2951	0.793	0	0	chr9	+	94176347	94176433	94176375	94176353	94176374	94176409	94176430	3'-A before central loop	hsa-let-7f-1_29_G_a	hsa-let-7f-1 MI0000067 [87 bases, AFCE5071] [87 bases, AFCE5071] [87 bases, AFCE5071] [87 bases, AFCE5071] [87 bases, AFCE5071] [87 bases, AFCE5071]	29	G	a	4214	3395	5353	4312	0.787	0	0	chr9	+	94176347	94176433	94176375	94176353	94176374	94176409	94176430	3'-A before central loop	hsa-let-7f-1_29_G_a	hsa-let-7f-1 MI0000067 [87 bases, AFCE5071] [87 bases, AFCE5071] [87 bases, AFCE5071] [87 bases, AFCE5071] [87 bases, AFCE5071] [87 bases, AFCE5071]	29	G	a	5222	4225	6703	5423	0.779	0	0	chr9	+	94176347	94176433	94176375	94176353	94176374	94176409	94176430	3'-A before central loop	hsa-let-7f-1_29_G_a	hsa-let-7f-1 MI0000067 [87 bases, AFCE5071] [87 bases, AFCE5071] [87 bases, AFCE5071] [87 bases, AFCE5071] [87 bases, AFCE5071] [87 bases, AFCE5071]	29	G	a	3402	2777	4327	3532	0.786	0	0	chr9	+	94176347	94176433	94176375	94176353	94176374	94176409	94176430	3'-A before central loop	hsa-let-7f-1_29_G_a	hsa-let-7f-1 MI0000067 [87 bases, AFCE5071] [87 bases, AFCE5071] [87 bases, AFCE5071] [87 bases, AFCE5071] [87 bases, AFCE5071] [87 bases, AFCE5071]	29	G	a	1933	1533	2444	1938	0.791	0	0	chr9	+	94176347	94176433	94176375	94176353	94176374	94176409	94176430	3'-A before central loop	hsa-let-7f-1_29_G_a	hsa-let-7f-1 MI0000067 [87 bases, AFCE5071] [87 bases, AFCE5071] [87 bases, AFCE5071] [87 bases, AFCE5071] [87 bases, AFCE5071] [87 bases, AFCE5071]	29	G	a	3076	2507	3930	3203	0.783	0	0	chr9	+	94176347	94176433	94176375	94176353	94176374	94176409	94176430	3'-A before central loop	hsa-let-7f-1_29_G_a	hsa-let-7f-1 MI0000067 [87 bases, AFCE5071] [87 bases, AFCE5071] [87 bases, AFCE5071] [87 bases, AFCE5071] [87 bases, AFCE5071] [87 bases, AFCE5071]	29	G	a	3806	5223	4885	6704	0.779	0	0	chr9	+	94176347	94176433	94176375	94176353	94176374	94176409	94176430	3'-A before central loop	hsa-let-7f-1_29_G_a	hsa-let-7f-1 MI0000067 [87 bases, AFCE5071] [87 bases, AFCE5071] [87 bases, AFCE5071] [87 bases, AFCE5071] [87 bases, AFCE5071] [87 bases, AFCE5071]	29	G	a	1088	1506	1524	2110	0.714	0	0	chr9	+	94176347	94176433	94176375	94176353	94176374	94176409	94176430	3'-A before central loop	hsa-let-7f-1_29_G_a	hsa-let-7f-1 MI0000067 [87 bases, AFCE5071] [87 bases, AFCE5071] [87 bases, AFCE5071] [87 bases, AFCE5071] [87 bases, AFCE5071] [87 bases, AFCE5071]	29	G	a	2258	3713	2856	4697	0.791	0	0	chr9	+	94176347	94176433	94176375	94176353	94176374	94176409	94176430	3'-A before central loop	hsa-let-7f-1_29_G_a	hsa-let-7f-1 MI0000067 [87 bases, AFCE5071] [87 bases, AFCE5071] [87 bases, AFCE5071] [87 bases, AFCE5071] [87 bases, AFCE5071] [87 bases, AFCE5071]	29	G	a	2403	3325	3235	4476	0.743	0	0	chr9	+	94176347	94176433	94176375	94176353	94176374	94176409	94176430	3'-A before central loop	hsa-let-7f-1_29_G_a	hsa-let-7f-1 MI0000067 [87 bases, AFCE5071] [87 bases, AFCE5071] [87 bases, AFCE5071] [87 bases, AFCE5071] [87 bases, AFCE5071] [87 bases, AFCE5071]	29	G	a	1598	2410	2093	3156	0.763	0	0	chr9	+	94176347	94176433	94176375	94176353	94176374	94176409	94176430	3'-A before central loop	hsa-let-7f-1_29_G_a	hsa-let-7f-1 MI0000067 [87 bases, AFCE5071] [87 bases, AFCE5071] [87 bases, AFCE5071] [87 bases, AFCE5071] [87 bases, AFCE5071] [87 bases, AFCE5071]	29	G	a	1270	1902	1673	2506	0.759	0	0	chr9	+	94176347	94176433	94176375	94176353	94176374	94176409	94176430	3'-A before central loop	hsa-let-7f-1_29_G_a	hsa-let-7f-1 MI0000067 [87 bases, AFCE5071] [87 bases, AFCE5071] [87 bases, AFCE5071] [87 bases, AFCE5071] [87 bases, AFCE5071] [87 bases, AFCE5071]	29	G	a	1610	2128	2203	2912	0.731	0	0	chr9	+	94176347	94176433	94176375	94176353	94176374	94176409	94176430	3'-A before central loop	hsa-let-7f-1_29_G_a	hsa-let-7f-1 MI0000067 [87 bases, AFCE5071] [87 bases, AFCE5071]	29	G	a	1488	332	2056	459	0.724	0	0	chr9	+	94176347	94176433	94176375	94176353	94176374	94176409	94176430	3'-A before central loop	hsa-let-7f-1_29_G_a	hsa-let-7f-1 MI0000067 [87 bases, AFCE5071] [87 bases, AFCE5071] [87 bases, AFCE5071]	29	G	a	3338	843	4414	1114	0.756	0	0	chr9	+	94176347	94176433	94176375	94176353	94176374	94176409	94176430	3'-A before central loop	hsa-let-7f-1_29_G_a	hsa-let-7f-1 MI0000067 [87 bases, AFCE5071] [87 bases, AFCE5071]	29	G	a	1767	1181	2407	1609	0.734	0	0	chr9	+	94176347	94176433	94176375	94176353	94176374	94176409	94176430	3'-A before central loop	hsa-let-7f-1_29_G_a	hsa-let-7f-1 MI0000067 [87 bases, AFCE5071] [87 bases, AFCE5071] [87 bases, AFCE5071]	29	G	a	3014	665	4021	887	0.75	0	0	chr9	+	94176347	94176433	94176375	94176353	94176374	94176409	94176430	3'-A before central loop	hsa-let-7f-1_29_G_a	hsa-let-7f-1 MI0000067 [87 bases, AFCE5071] [87 bases, AFCE5071] [87 bases, AFCE5071]	29	G	a	6294	1299	8487	1752	0.742	0	0	chr9	+	94176347	94176433	94176375	94176353	94176374	94176409	94176430	3'-A before central loop	hsa-let-7f-1_29_G_a	hsa-let-7f-1 MI0000067 [87 bases, AFCE5071] [87 bases, AFCE5071] [87 bases, AFCE5071]	29	G	a	920	357	1234	479	0.746	0	0	chr9	+	94176347	94176433	94176375	94176353	94176374	94176409	94176430	3'-A before central loop	hsa-let-7f-1_29_G_a	hsa-let-7f-1 MI0000067 [87 bases, AFCE5071] [87 bases, AFCE5071] [87 bases, AFCE5071]	29	G	a	792	156	1043	206	0.759	0	0	chr9	+	94176347	94176433	94176375	94176353	94176374	94176409	94176430	3'-A before central loop	hsa-let-7f-1_29_G_a	hsa-let-7f-1 MI0000067 [87 bases, AFCE5071] [87 bases, AFCE5071] [87 bases, AFCE5071]	29	G	a	5823	1008	7674	1329	0.759	0	0	chr9	+	94176347	94176433	94176375	94176353	94176374	94176409	94176430	3'-A before central loop	hsa-let-7f-1_29_G_a	hsa-let-7f-1 MI0000067 [87 bases, AFCE5071] [87 bases, AFCE5071]	29	G	a	980	571	1315	767	0.745	0	0	chr9	+	94176347	94176433	94176375	94176353	94176374	94176409	94176430	3'-A before central loop	hsa-let-7f-1_29_G_a	hsa-let-7f-1 MI0000067 [87 bases, AFCE5071] [87 bases, AFCE5071] [87 bases, AFCE5071]	29	G	a	2401	384	3185	509	0.754	0	0	chr9	+	94176347	94176433	94176375	94176353	94176374	94176409	94176430	3'-A before central loop	hsa-let-7f-1_29_G_a	hsa-let-7f-1 MI0000067 [87 bases, AFCE5071] [87 bases, AFCE5071] [87 bases, AFCE5071]	29	G	a	5897	956	8102	1314	0.728	0	0	chr9	+	94176347	94176433	94176375	94176353	94176374	94176409	94176430	3'-A before central loop	hsa-let-7f-1_29_G_a	hsa-let-7f-1 MI0000067 [87 bases, AFCE5071] [87 bases, AFCE5071] [87 bases, AFCE5071]	29	G	a	1524	539	2044	723	0.746	0	0	chr9	+	94176347	94176433	94176375	94176353	94176374	94176409	94176430	3'-A before central loop	hsa-let-7f-1_29_G_a	hsa-let-7f-1 MI0000067 [87 bases, AFCE5071] [87 bases, AFCE5071] [87 bases, AFCE5071] [87 bases, AFCE5071] [87 bases, AFCE5071] [87 bases, AFCE5071]	29	G	a	0	0	0	0	0	1	1	chr9	+	94176347	94176433	94176375	94176353	94176374	94176409	94176430	3'-A before central loop	hsa-let-7f-1_29_G_a	hsa-let-7f-1 MI0000067 [87 bases, AFCE5071] [87 bases, AFCE5071] [87 bases, AFCE5071] [87 bases, AFCE5071] [87 bases, AFCE5071] [87 bases, AFCE5071]	29	G	a	1	4	1	4	1	0	0	chr9	+	94176347	94176433	94176375	94176353	94176374	94176409	94176430	3'-A before central loop	hsa-let-7f-1_29_G_a	hsa-let-7f-1 MI0000067 [87 bases, AFCE5071] [87 bases, AFCE5071] [87 bases, AFCE5071] [87 bases, AFCE5071] [87 bases, AFCE5071] [87 bases, AFCE5071]	29	G	a	22	253	32	369	0.688	0	0	chr9	+	94176347	94176433	94176375	94176353	94176374	94176409	94176430	3'-A before central loop	hsa-let-7f-1_29_G_a	hsa-let-7f-1 MI0000067 [87 bases, AFCE5071] [87 bases, AFCE5071] [87 bases, AFCE5071] [87 bases, AFCE5071] [87 bases, AFCE5071] [87 bases, AFCE5071]	29	G	a	511	1007	704	1388	0.726	0	0	chr9	+	94176347	94176433	94176375	94176353	94176374	94176409	94176430	3'-A before central loop	hsa-let-7f-1_29_G_a	hsa-let-7f-1 MI0000067 [87 bases, AFCE5071] [87 bases, AFCE5071] [87 bases, AFCE5071]	29	G	a	481	840	667	1165	0.721	0	0	chr9	+	94176347	94176433	94176375	94176353	94176374	94176409	94176430	3'-A before central loop	hsa-let-7f-1_29_G_a	hsa-let-7f-1 MI0000067 [87 bases, AFCE5071] [87 bases, AFCE5071] [87 bases, AFCE5071]	29	G	a	501	766	718	1097	0.698	0	0	chr9	+	94176347	94176433	94176375	94176353	94176374	94176409	94176430	3'-A before central loop	hsa-let-7f-1_29_G_a	hsa-let-7f-1 MI0000067 [87 bases, AFCE5071] [87 bases, AFCE5071] [87 bases, AFCE5071]	29	G	a	556	762	808	1108	0.688	0	0	chr9	+	94176347	94176433	94176375	94176353	94176374	94176409	94176430	3'-A before central loop	hsa-let-7f-1_29_G_a	hsa-let-7f-1 MI0000067 [87 bases, AFCE5071] [87 bases, AFCE5071] [87 bases, AFCE5071] [87 bases, AFCE5071] [87 bases, AFCE5071] [87 bases, AFCE5071]	29	G	a	3663	1333	4745	1726	0.772	0	0	chr9	+	94176347	94176433	94176375	94176353	94176374	94176409	94176430	3'-A before central loop	hsa-let-7f-1_29_G_a	hsa-let-7f-1 MI0000067 [87 bases, AFCE5071] [87 bases, AFCE5071] [87 bases, AFCE5071] [87 bases, AFCE5071] [87 bases, AFCE5071] [87 bases, AFCE5071]	29	G	a	4480	2322	5572	2888	0.804	0	0	chr9	+	94176347	94176433	94176375	94176353	94176374	94176409	94176430	3'-A before central loop	hsa-let-7f-1_29_G_a	hsa-let-7f-1 MI0000067 [87 bases, AFCE5071] [87 bases, AFCE5071] [87 bases, AFCE5071] [87 bases, AFCE5071] [87 bases, AFCE5071] [87 bases, AFCE5071]	29	G	a	2721	4841	3206	5704	0.849	0	0	chr9	+	94176347	94176433	94176375	94176353	94176374	94176409	94176430	3'-A before central loop	hsa-let-7f-1_29_G_a	hsa-let-7f-1 MI0000067 [87 bases, AFCE5071] [87 bases, AFCE5071] [87 bases, AFCE5071] [87 bases, AFCE5071] [87 bases, AFCE5071] [87 bases, AFCE5071]	29	G	a	1001	2277	1213	2759	0.825	0	0	chr9	+	94176347	94176433	94176375	94176353	94176374	94176409	94176430	3'-A before central loop	hsa-let-7f-1_29_G_a	hsa-let-7f-1 MI0000067 [87 bases, AFCE5071] [87 bases, AFCE5071] [87 bases, AFCE5071] [87 bases, AFCE5071] [87 bases, AFCE5071] [87 bases, AFCE5071]	29	G	a	2720	4183	3044	4682	0.894	0	0	chr9	+	94176347	94176433	94176375	94176353	94176374	94176409	94176430	3'-A before central loop	hsa-let-7f-1_29_G_a	hsa-let-7f-1 MI0000067 [87 bases, AFCE5071] [87 bases, AFCE5071] [87 bases, AFCE5071] [87 bases, AFCE5071] [87 bases, AFCE5071] [87 bases, AFCE5071]	29	G	a	1960	3644	2332	4335	0.84	0	0	chr9	+	94176347	94176433	94176375	94176353	94176374	94176409	94176430	3'-A before central loop	hsa-let-7f-1_29_G_a	hsa-let-7f-1 MI0000067 [87 bases, AFCE5071] [87 bases, AFCE5071] [87 bases, AFCE5071] [87 bases, AFCE5071] [87 bases, AFCE5071] [87 bases, AFCE5071]	29	G	a	1995	2943	2372	3499	0.841	0	0	chr9	+	94176347	94176433	94176375	94176353	94176374	94176409	94176430	3'-A before central loop	hsa-let-7f-1_29_G_a	hsa-let-7f-1 MI0000067 [87 bases, AFCE5071] [87 bases, AFCE5071] [87 bases, AFCE5071] [87 bases, AFCE5071] [87 bases, AFCE5071] [87 bases, AFCE5071]	29	G	a	507	1919	608	2302	0.834	0	0	chr9	+	94176347	94176433	94176375	94176353	94176374	94176409	94176430	3'-A before central loop	hsa-let-7f-1_29_G_a	hsa-let-7f-1 MI0000067 [87 bases, AFCE5071] [87 bases, AFCE5071] [87 bases, AFCE5071] [87 bases, AFCE5071] [87 bases, AFCE5071] [87 bases, AFCE5071]	29	G	a	6659	2864	8058	3466	0.826	0	0	chr9	+	94176347	94176433	94176375	94176353	94176374	94176409	94176430	3'-A before central loop	hsa-let-7f-1_29_G_a	hsa-let-7f-1 MI0000067 [87 bases, AFCE5071] [87 bases, AFCE5071] [87 bases, AFCE5071] [87 bases, AFCE5071] [87 bases, AFCE5071] [87 bases, AFCE5071]	29	G	a	6750	3258	8922	4307	0.757	0	0	chr9	+	94176347	94176433	94176375	94176353	94176374	94176409	94176430	3'-A before central loop	hsa-let-7f-1_29_G_a	hsa-let-7f-1 MI0000067 [87 bases, AFCE5071] [87 bases, AFCE5071] [87 bases, AFCE5071] [87 bases, AFCE5071] [87 bases, AFCE5071] [87 bases, AFCE5071]	29	G	a	1804	1986	2898	3190	0.622	0	0	chr9	+	94176347	94176433	94176375	94176353	94176374	94176409	94176430	3'-A before central loop	hsa-let-7f-1_29_G_a	hsa-let-7f-1 MI0000067 [87 bases, AFCE5071] [87 bases, AFCE5071] [87 bases, AFCE5071] [87 bases, AFCE5071] [87 bases, AFCE5071] [87 bases, AFCE5071]	29	G	a	1778	2001	3111	3502	0.572	0	0	chr9	+	94176347	94176433	94176375	94176353	94176374	94176409	94176430	3'-A before central loop	hsa-let-7f-1_29_G_a	hsa-let-7f-1 MI0000067 [87 bases, AFCE5071] [87 bases, AFCE5071] [87 bases, AFCE5071] [87 bases, AFCE5071] [87 bases, AFCE5071] [87 bases, AFCE5071]	29	G	a	747	1332	1252	2232	0.597	0	0	chr9	+	94176347	94176433	94176375	94176353	94176374	94176409	94176430	3'-A before central loop	hsa-let-7f-1_29_G_a	hsa-let-7f-1 MI0000067 [87 bases, AFCE5071] [87 bases, AFCE5071] [87 bases, AFCE5071] [87 bases, AFCE5071] [87 bases, AFCE5071] [87 bases, AFCE5071]	29	G	a	646	889	1324	1822	0.488	0	0	chr9	+	94176347	94176433	94176375	94176353	94176374	94176409	94176430	3'-A before central loop	hsa-let-7f-1_29_G_a	hsa-let-7f-1 MI0000067 [87 bases, AFCE5071] [87 bases, AFCE5071] [87 bases, AFCE5071] [87 bases, AFCE5071] [87 bases, AFCE5071] [87 bases, AFCE5071]	29	G	a	2028	2098	3201	3312	0.634	0	0	chr9	+	94176347	94176433	94176375	94176353	94176374	94176409	94176430	3'-A before central loop	hsa-let-7f-1_29_G_a	hsa-let-7f-1 MI0000067 [87 bases, AFCE5071] [87 bases, AFCE5071] [87 bases, AFCE5071] [87 bases, AFCE5071] [87 bases, AFCE5071] [87 bases, AFCE5071]	29	G	a	1980	2783	2825	3971	0.701	0	0	chr9	+	94176347	94176433	94176375	94176353	94176374	94176409	94176430	3'-A before central loop	hsa-let-7f-1_29_G_a	hsa-let-7f-1 MI0000067 [87 bases, AFCE5071] [87 bases, AFCE5071] [87 bases, AFCE5071] [87 bases, AFCE5071] [87 bases, AFCE5071] [87 bases, AFCE5071]	29	G	a	2591	2614	3659	3692	0.708	0	0	chr9	+	94176347	94176433	94176375	94176353	94176374	94176409	94176430	3'-A before central loop	hsa-let-7f-1_29_G_a	hsa-let-7f-1 MI0000067 [87 bases, AFCE5071] [87 bases, AFCE5071] [87 bases, AFCE5071] [87 bases, AFCE5071] [87 bases, AFCE5071] [87 bases, AFCE5071]	29	G	a	711	743	1396	1459	0.509	0	0	chr9	+	94176347	94176433	94176375	94176353	94176374	94176409	94176430	3'-A before central loop	hsa-let-7f-1_29_G_a	hsa-let-7f-1 MI0000067 [87 bases, AFCE5071] [87 bases, AFCE5071] [87 bases, AFCE5071] [87 bases, AFCE5071] [87 bases, AFCE5071] [87 bases, AFCE5071]	29	G	a	1614	1920	2536	3017	0.636	0	0	chr9	+	94176347	94176433	94176375	94176353	94176374	94176409	94176430	3'-A before central loop	3'-A before central loop	3'-A before central loop	not specified	not specified	not specified	not specified	SRR5398643	6301	0.812	0	not	not	0.00614931	0.0377766
hsa-let-7f-2_30_U_a	hsa-let-7f-2 MI0000068 [83 bases, DF252CF0] [83 bases, DF252CF0] [83 bases, DF252CF0] [83 bases, DF252CF0] [83 bases, DF252CF0] [83 bases, DF252CF0]	30	U	a	2029	2843	4084	5724	0.497	0	0	chrX	-	53557192	53557274	53557245	53557246	53557267	53557196	53557217	3'-A before central loop	hsa-let-7f-2_30_U_a	hsa-let-7f-2 MI0000068 [83 bases, DF252CF0] [83 bases, DF252CF0] [83 bases, DF252CF0] [83 bases, DF252CF0] [83 bases, DF252CF0] [83 bases, DF252CF0]	30	U	a	2341	2768	4672	5524	0.501	0	0	chrX	-	53557192	53557274	53557245	53557246	53557267	53557196	53557217	3'-A before central loop	hsa-let-7f-2_30_U_a	hsa-let-7f-2 MI0000068 [83 bases, DF252CF0] [83 bases, DF252CF0] [83 bases, DF252CF0] [83 bases, DF252CF0] [83 bases, DF252CF0] [83 bases, DF252CF0]	30	U	a	2520	3112	4938	6098	0.51	0	0	chrX	-	53557192	53557274	53557245	53557246	53557267	53557196	53557217	3'-A before central loop	hsa-let-7f-2_30_U_a	hsa-let-7f-2 MI0000068 [83 bases, DF252CF0] [83 bases, DF252CF0] [83 bases, DF252CF0] [83 bases, DF252CF0] [83 bases, DF252CF0] [83 bases, DF252CF0]	30	U	a	1945	3136	3900	6289	0.499	0	0	chrX	-	53557192	53557274	53557245	53557246	53557267	53557196	53557217	3'-A before central loop	hsa-let-7f-2_30_U_a	hsa-let-7f-2 MI0000068 [83 bases, DF252CF0] [83 bases, DF252CF0] [83 bases, DF252CF0] [83 bases, DF252CF0] [83 bases, DF252CF0] [83 bases, DF252CF0]	30	U	a	1929	3152	4081	6669	0.473	0	0	chrX	-	53557192	53557274	53557245	53557246	53557267	53557196	53557217	3'-A before central loop	hsa-let-7f-2_30_U_a	hsa-let-7f-2 MI0000068 [83 bases, DF252CF0] [83 bases, DF252CF0] [83 bases, DF252CF0] [83 bases, DF252CF0] [83 bases, DF252CF0] [83 bases, DF252CF0]	30	U	a	2621	2987	5404	6158	0.485	0	0	chrX	-	53557192	53557274	53557245	53557246	53557267	53557196	53557217	3'-A before central loop	hsa-let-7f-2_30_U_a	hsa-let-7f-2 MI0000068 [83 bases, DF252CF0] [83 bases, DF252CF0] [83 bases, DF252CF0] [83 bases, DF252CF0] [83 bases, DF252CF0] [83 bases, DF252CF0]	30	U	a	2132	2901	4324	5885	0.493	0	0	chrX	-	53557192	53557274	53557245	53557246	53557267	53557196	53557217	3'-A before central loop	hsa-let-7f-2_30_U_a	hsa-let-7f-2 MI0000068 [83 bases, DF252CF0] [83 bases, DF252CF0] [83 bases, DF252CF0] [83 bases, DF252CF0] [83 bases, DF252CF0] [83 bases, DF252CF0]	30	U	a	2261	2594	4685	5376	0.483	0	0	chrX	-	53557192	53557274	53557245	53557246	53557267	53557196	53557217	3'-A before central loop	hsa-let-7f-2_30_U_a	hsa-let-7f-2 MI0000068 [83 bases, DF252CF0] [83 bases, DF252CF0] [83 bases, DF252CF0] [83 bases, DF252CF0] [83 bases, DF252CF0] [83 bases, DF252CF0]	30	U	a	1771	2742	3531	5467	0.502	0	0	chrX	-	53557192	53557274	53557245	53557246	53557267	53557196	53557217	3'-A before central loop	hsa-let-7f-2_30_U_a	hsa-let-7f-2 MI0000068 [83 bases, DF252CF0] [83 bases, DF252CF0] [83 bases, DF252CF0] [83 bases, DF252CF0] [83 bases, DF252CF0] [83 bases, DF252CF0]	30	U	a	2677	3466	5555	7192	0.482	0	0	chrX	-	53557192	53557274	53557245	53557246	53557267	53557196	53557217	3'-A before central loop	hsa-let-7f-2_30_U_a	hsa-let-7f-2 MI0000068 [83 bases, DF252CF0] [83 bases, DF252CF0] [83 bases, DF252CF0] [83 bases, DF252CF0] [83 bases, DF252CF0] [83 bases, DF252CF0]	30	U	a	2715	3328	5271	6462	0.515	0	0	chrX	-	53557192	53557274	53557245	53557246	53557267	53557196	53557217	3'-A before central loop	hsa-let-7f-2_30_U_a	hsa-let-7f-2 MI0000068 [83 bases, DF252CF0] [83 bases, DF252CF0] [83 bases, DF252CF0] [83 bases, DF252CF0] [83 bases, DF252CF0] [83 bases, DF252CF0]	30	U	a	1707	2238	3320	4353	0.514	0	0	chrX	-	53557192	53557274	53557245	53557246	53557267	53557196	53557217	3'-A before central loop	hsa-let-7f-2_30_U_a	hsa-let-7f-2 MI0000068 [83 bases, DF252CF0] [83 bases, DF252CF0] [83 bases, DF252CF0] [83 bases, DF252CF0] [83 bases, DF252CF0] [83 bases, DF252CF0]	30	U	a	1807	2227	3656	4506	0.494	0	0	chrX	-	53557192	53557274	53557245	53557246	53557267	53557196	53557217	3'-A before central loop	hsa-let-7f-2_30_U_a	hsa-let-7f-2 MI0000068 [83 bases, DF252CF0] [83 bases, DF252CF0] [83 bases, DF252CF0] [83 bases, DF252CF0] [83 bases, DF252CF0] [83 bases, DF252CF0]	30	U	a	1426	1589	2884	3215	0.494	0	0	chrX	-	53557192	53557274	53557245	53557246	53557267	53557196	53557217	3'-A before central loop	hsa-let-7f-2_30_U_a	hsa-let-7f-2 MI0000068 [83 bases, DF252CF0] [83 bases, DF252CF0] [83 bases, DF252CF0] [83 bases, DF252CF0] [83 bases, DF252CF0] [83 bases, DF252CF0]	30	U	a	1745	2539	3538	5149	0.493	0	0	chrX	-	53557192	53557274	53557245	53557246	53557267	53557196	53557217	3'-A before central loop	hsa-let-7f-2_30_U_a	hsa-let-7f-2 MI0000068 [83 bases, DF252CF0] [83 bases, DF252CF0] [83 bases, DF252CF0] [83 bases, DF252CF0] [83 bases, DF252CF0] [83 bases, DF252CF0]	30	U	a	1725	2497	3396	4917	0.508	0	0	chrX	-	53557192	53557274	53557245	53557246	53557267	53557196	53557217	3'-A before central loop	hsa-let-7f-2_30_U_a	hsa-let-7f-2 MI0000068 [83 bases, DF252CF0] [83 bases, DF252CF0] [83 bases, DF252CF0] [83 bases, DF252CF0] [83 bases, DF252CF0] [83 bases, DF252CF0]	30	U	a	1677	1944	3456	4006	0.485	0	0	chrX	-	53557192	53557274	53557245	53557246	53557267	53557196	53557217	3'-A before central loop	hsa-let-7f-2_30_U_a	hsa-let-7f-2 MI0000068 [83 bases, DF252CF0] [83 bases, DF252CF0] [83 bases, DF252CF0] [83 bases, DF252CF0] [83 bases, DF252CF0] [83 bases, DF252CF0]	30	U	a	2033	2350	4144	4790	0.491	0	0	chrX	-	53557192	53557274	53557245	53557246	53557267	53557196	53557217	3'-A before central loop	hsa-let-7f-2_30_U_a	hsa-let-7f-2 MI0000068 [83 bases, DF252CF0] [83 bases, DF252CF0] [83 bases, DF252CF0] [83 bases, DF252CF0] [83 bases, DF252CF0] [83 bases, DF252CF0]	30	U	a	1883	2487	3915	5171	0.481	0	0	chrX	-	53557192	53557274	53557245	53557246	53557267	53557196	53557217	3'-A before central loop	hsa-let-7f-2_30_U_a	hsa-let-7f-2 MI0000068 [83 bases, DF252CF0] [83 bases, DF252CF0] [83 bases, DF252CF0] [83 bases, DF252CF0] [83 bases, DF252CF0] [83 bases, DF252CF0]	30	U	a	1243	1393	2564	2873	0.485	0	0	chrX	-	53557192	53557274	53557245	53557246	53557267	53557196	53557217	3'-A before central loop	hsa-let-7f-2_30_U_a	hsa-let-7f-2 MI0000068 [83 bases, DF252CF0] [83 bases, DF252CF0] [83 bases, DF252CF0] [83 bases, DF252CF0] [83 bases, DF252CF0] [83 bases, DF252CF0]	30	U	a	2692	3590	5297	7064	0.508	0	0	chrX	-	53557192	53557274	53557245	53557246	53557267	53557196	53557217	3'-A before central loop	hsa-let-7f-2_30_U_a	hsa-let-7f-2 MI0000068 [83 bases, DF252CF0] [83 bases, DF252CF0] [83 bases, DF252CF0] [83 bases, DF252CF0] [83 bases, DF252CF0] [83 bases, DF252CF0]	30	U	a	1529	2081	3327	4528	0.46	0	0	chrX	-	53557192	53557274	53557245	53557246	53557267	53557196	53557217	3'-A before central loop	hsa-let-7f-2_30_U_a	hsa-let-7f-2 MI0000068 [83 bases, DF252CF0] [83 bases, DF252CF0] [83 bases, DF252CF0] [83 bases, DF252CF0] [83 bases, DF252CF0] [83 bases, DF252CF0]	30	U	a	1093	1698	2246	3490	0.487	0	0	chrX	-	53557192	53557274	53557245	53557246	53557267	53557196	53557217	3'-A before central loop	hsa-let-7f-2_30_U_a	hsa-let-7f-2 MI0000068 [83 bases, DF252CF0] [83 bases, DF252CF0] [83 bases, DF252CF0] [83 bases, DF252CF0] [83 bases, DF252CF0] [83 bases, DF252CF0]	30	U	a	1711	2470	3259	4704	0.525	0	0	chrX	-	53557192	53557274	53557245	53557246	53557267	53557196	53557217	3'-A before central loop	hsa-let-7f-2_30_U_a	hsa-let-7f-2 MI0000068 [83 bases, DF252CF0] [83 bases, DF252CF0] [83 bases, DF252CF0] [83 bases, DF252CF0] [83 bases, DF252CF0] [83 bases, DF252CF0]	30	U	a	1660	1705	3305	3396	0.502	0	0	chrX	-	53557192	53557274	53557245	53557246	53557267	53557196	53557217	3'-A before central loop	hsa-let-7f-2_30_U_a	hsa-let-7f-2 MI0000068 [83 bases, DF252CF0] [83 bases, DF252CF0] [83 bases, DF252CF0] [83 bases, DF252CF0] [83 bases, DF252CF0] [83 bases, DF252CF0]	30	U	a	1245	1810	2561	3725	0.486	0	0	chrX	-	53557192	53557274	53557245	53557246	53557267	53557196	53557217	3'-A before central loop	hsa-let-7f-2_30_U_a	hsa-let-7f-2 MI0000068 [83 bases, DF252CF0] [83 bases, DF252CF0] [83 bases, DF252CF0] [83 bases, DF252CF0] [83 bases, DF252CF0] [83 bases, DF252CF0]	30	U	a	1261	1592	2576	3253	0.49	0	0	chrX	-	53557192	53557274	53557245	53557246	53557267	53557196	53557217	3'-A before central loop	hsa-let-7f-2_30_U_a	hsa-let-7f-2 MI0000068 [83 bases, DF252CF0] [83 bases, DF252CF0] [83 bases, DF252CF0] [83 bases, DF252CF0] [83 bases, DF252CF0] [83 bases, DF252CF0]	30	U	a	1320	1868	2692	3809	0.49	0	0	chrX	-	53557192	53557274	53557245	53557246	53557267	53557196	53557217	3'-A before central loop	hsa-let-7f-2_30_U_a	hsa-let-7f-2 MI0000068 [83 bases, DF252CF0] [83 bases, DF252CF0] [83 bases, DF252CF0] [83 bases, DF252CF0] [83 bases, DF252CF0] [83 bases, DF252CF0]	30	U	a	1507	2370	3016	4744	0.5	0	0	chrX	-	53557192	53557274	53557245	53557246	53557267	53557196	53557217	3'-A before central loop	hsa-let-7f-2_30_U_a	hsa-let-7f-2 MI0000068 [83 bases, DF252CF0] [83 bases, DF252CF0] [83 bases, DF252CF0] [83 bases, DF252CF0] [83 bases, DF252CF0] [83 bases, DF252CF0]	30	U	a	1800	1711	3425	3257	0.526	0	0	chrX	-	53557192	53557274	53557245	53557246	53557267	53557196	53557217	3'-A before central loop	hsa-let-7f-2_30_U_a	hsa-let-7f-2 MI0000068 [83 bases, DF252CF0] [83 bases, DF252CF0] [83 bases, DF252CF0] [83 bases, DF252CF0] [83 bases, DF252CF0] [83 bases, DF252CF0]	30	U	a	2295	1963	5021	4296	0.457	0	0	chrX	-	53557192	53557274	53557245	53557246	53557267	53557196	53557217	3'-A before central loop	hsa-let-7f-2_30_U_a	hsa-let-7f-2 MI0000068 [83 bases, DF252CF0] [83 bases, DF252CF0] [83 bases, DF252CF0] [83 bases, DF252CF0] [83 bases, DF252CF0] [83 bases, DF252CF0]	30	U	a	4191	3007	9149	6564	0.458	0	0	chrX	-	53557192	53557274	53557245	53557246	53557267	53557196	53557217	3'-A before central loop	hsa-let-7f-2_30_U_a	hsa-let-7f-2 MI0000068 [83 bases, DF252CF0] [83 bases, DF252CF0] [83 bases, DF252CF0] [83 bases, DF252CF0] [83 bases, DF252CF0] [83 bases, DF252CF0]	30	U	a	4727	4168	9187	8102	0.515	0	0	chrX	-	53557192	53557274	53557245	53557246	53557267	53557196	53557217	3'-A before central loop	hsa-let-7f-2_30_U_a	hsa-let-7f-2 MI0000068 [83 bases, DF252CF0] [83 bases, DF252CF0] [83 bases, DF252CF0] [83 bases, DF252CF0] [83 bases, DF252CF0] [83 bases, DF252CF0]	30	U	a	1509	1733	3170	3640	0.476	0	0	chrX	-	53557192	53557274	53557245	53557246	53557267	53557196	53557217	3'-A before central loop	hsa-let-7f-2_30_U_a	hsa-let-7f-2 MI0000068 [83 bases, DF252CF0] [83 bases, DF252CF0] [83 bases, DF252CF0] [83 bases, DF252CF0] [83 bases, DF252CF0] [83 bases, DF252CF0]	30	U	a	3176	2203	6175	4285	0.514	0	0	chrX	-	53557192	53557274	53557245	53557246	53557267	53557196	53557217	3'-A before central loop	hsa-let-7f-2_30_U_a	hsa-let-7f-2 MI0000068 [83 bases, DF252CF0] [83 bases, DF252CF0] [83 bases, DF252CF0] [83 bases, DF252CF0] [83 bases, DF252CF0] [83 bases, DF252CF0]	30	U	a	5404	4409	10737	8760	0.503	0	0	chrX	-	53557192	53557274	53557245	53557246	53557267	53557196	53557217	3'-A before central loop	hsa-let-7f-2_30_U_a	hsa-let-7f-2 MI0000068 [83 bases, DF252CF0] [83 bases, DF252CF0] [83 bases, DF252CF0] [83 bases, DF252CF0] [83 bases, DF252CF0] [83 bases, DF252CF0]	30	U	a	3636	6374	6443	11296	0.564	0	0	chrX	-	53557192	53557274	53557245	53557246	53557267	53557196	53557217	3'-A before central loop	hsa-let-7f-2_30_U_a	hsa-let-7f-2 MI0000068 [83 bases, DF252CF0] [83 bases, DF252CF0] [83 bases, DF252CF0] [83 bases, DF252CF0] [83 bases, DF252CF0] [83 bases, DF252CF0]	30	U	a	2329	3740	4422	7102	0.527	0	0	chrX	-	53557192	53557274	53557245	53557246	53557267	53557196	53557217	3'-A before central loop	hsa-let-7f-2_30_U_a	hsa-let-7f-2 MI0000068 [83 bases, DF252CF0] [83 bases, DF252CF0] [83 bases, DF252CF0] [83 bases, DF252CF0] [83 bases, DF252CF0] [83 bases, DF252CF0]	30	U	a	1705	3088	3332	6035	0.512	0	0	chrX	-	53557192	53557274	53557245	53557246	53557267	53557196	53557217	3'-A before central loop	hsa-let-7f-2_30_U_a	hsa-let-7f-2 MI0000068 [83 bases, DF252CF0] [83 bases, DF252CF0] [83 bases, DF252CF0] [83 bases, DF252CF0] [83 bases, DF252CF0] [83 bases, DF252CF0]	30	U	a	1665	2502	2991	4496	0.557	0	0	chrX	-	53557192	53557274	53557245	53557246	53557267	53557196	53557217	3'-A before central loop	hsa-let-7f-2_30_U_a	hsa-let-7f-2 MI0000068 [83 bases, DF252CF0] [83 bases, DF252CF0] [83 bases, DF252CF0] [83 bases, DF252CF0] [83 bases, DF252CF0] [83 bases, DF252CF0]	30	U	a	1828	2706	3205	4745	0.57	0	0	chrX	-	53557192	53557274	53557245	53557246	53557267	53557196	53557217	3'-A before central loop	hsa-let-7f-2_30_U_a	hsa-let-7f-2 MI0000068 [83 bases, DF252CF0] [83 bases, DF252CF0] [83 bases, DF252CF0] [83 bases, DF252CF0] [83 bases, DF252CF0] [83 bases, DF252CF0]	30	U	a	1984	2597	3639	4764	0.545	0	0	chrX	-	53557192	53557274	53557245	53557246	53557267	53557196	53557217	3'-A before central loop	hsa-let-7f-2_30_U_a	hsa-let-7f-2 MI0000068 [83 bases, DF252CF0] [83 bases, DF252CF0] [83 bases, DF252CF0] [83 bases, DF252CF0] [83 bases, DF252CF0] [83 bases, DF252CF0]	30	U	a	1525	2170	2892	4116	0.527	0	0	chrX	-	53557192	53557274	53557245	53557246	53557267	53557196	53557217	3'-A before central loop	hsa-let-7f-2_30_U_a	hsa-let-7f-2 MI0000068 [83 bases, DF252CF0] [83 bases, DF252CF0] [83 bases, DF252CF0] [83 bases, DF252CF0] [83 bases, DF252CF0] [83 bases, DF252CF0]	30	U	a	1753	2266	3423	4426	0.512	0	0	chrX	-	53557192	53557274	53557245	53557246	53557267	53557196	53557217	3'-A before central loop	hsa-let-7f-2_30_U_a	hsa-let-7f-2 MI0000068 [83 bases, DF252CF0] [83 bases, DF252CF0] [83 bases, DF252CF0] [83 bases, DF252CF0] [83 bases, DF252CF0] [83 bases, DF252CF0]	30	U	a	2390	2925	4900	5998	0.488	0	0	chrX	-	53557192	53557274	53557245	53557246	53557267	53557196	53557217	3'-A before central loop	hsa-let-7f-2_30_U_a	hsa-let-7f-2 MI0000068 [83 bases, DF252CF0] [83 bases, DF252CF0] [83 bases, DF252CF0] [83 bases, DF252CF0] [83 bases, DF252CF0] [83 bases, DF252CF0]	30	U	a	2054	2993	4224	6155	0.486	0	0	chrX	-	53557192	53557274	53557245	53557246	53557267	53557196	53557217	3'-A before central loop	hsa-let-7f-2_30_U_a	hsa-let-7f-2 MI0000068 [83 bases, DF252CF0] [83 bases, DF252CF0] [83 bases, DF252CF0] [83 bases, DF252CF0] [83 bases, DF252CF0] [83 bases, DF252CF0]	30	U	a	1481	2253	3084	4692	0.48	0	0	chrX	-	53557192	53557274	53557245	53557246	53557267	53557196	53557217	3'-A before central loop	hsa-let-7f-2_30_U_a	hsa-let-7f-2 MI0000068 [83 bases, DF252CF0] [83 bases, DF252CF0] [83 bases, DF252CF0] [83 bases, DF252CF0] [83 bases, DF252CF0] [83 bases, DF252CF0]	30	U	a	2135	2895	4426	6003	0.482	0	0	chrX	-	53557192	53557274	53557245	53557246	53557267	53557196	53557217	3'-A before central loop	hsa-let-7f-2_30_U_a	hsa-let-7f-2 MI0000068 [83 bases, DF252CF0] [83 bases, DF252CF0] [83 bases, DF252CF0] [83 bases, DF252CF0] [83 bases, DF252CF0] [83 bases, DF252CF0]	30	U	a	1044	1625	2213	3444	0.472	0	0	chrX	-	53557192	53557274	53557245	53557246	53557267	53557196	53557217	3'-A before central loop	hsa-let-7f-2_30_U_a	hsa-let-7f-2 MI0000068 [83 bases, DF252CF0] [83 bases, DF252CF0] [83 bases, DF252CF0] [83 bases, DF252CF0] [83 bases, DF252CF0] [83 bases, DF252CF0]	30	U	a	2025	2666	4080	5373	0.496	0	0	chrX	-	53557192	53557274	53557245	53557246	53557267	53557196	53557217	3'-A before central loop	hsa-let-7f-2_30_U_a	hsa-let-7f-2 MI0000068 [83 bases, DF252CF0] [83 bases, DF252CF0] [83 bases, DF252CF0] [83 bases, DF252CF0] [83 bases, DF252CF0] [83 bases, DF252CF0]	30	U	a	2980	3018	5805	5880	0.513	0	0	chrX	-	53557192	53557274	53557245	53557246	53557267	53557196	53557217	3'-A before central loop	hsa-let-7f-2_30_U_a	hsa-let-7f-2 MI0000068 [83 bases, DF252CF0] [83 bases, DF252CF0] [83 bases, DF252CF0] [83 bases, DF252CF0] [83 bases, DF252CF0] [83 bases, DF252CF0]	30	U	a	1428	2151	3176	4785	0.45	0	0	chrX	-	53557192	53557274	53557245	53557246	53557267	53557196	53557217	3'-A before central loop	hsa-let-7f-2_30_U_a	hsa-let-7f-2 MI0000068 [83 bases, DF252CF0] [83 bases, DF252CF0] [83 bases, DF252CF0] [83 bases, DF252CF0] [83 bases, DF252CF0] [83 bases, DF252CF0]	30	U	a	2432	2015	5015	4155	0.485	0	0	chrX	-	53557192	53557274	53557245	53557246	53557267	53557196	53557217	3'-A before central loop	hsa-let-7f-2_30_U_a	hsa-let-7f-2 MI0000068 [83 bases, DF252CF0] [83 bases, DF252CF0] [83 bases, DF252CF0] [83 bases, DF252CF0] [83 bases, DF252CF0] [83 bases, DF252CF0]	30	U	a	3311	3371	7503	7639	0.441	0	0	chrX	-	53557192	53557274	53557245	53557246	53557267	53557196	53557217	3'-A before central loop	hsa-let-7f-2_30_U_a	hsa-let-7f-2 MI0000068 [83 bases, DF252CF0] [83 bases, DF252CF0] [83 bases, DF252CF0] [83 bases, DF252CF0] [83 bases, DF252CF0] [83 bases, DF252CF0]	30	U	a	3992	2763	8803	6093	0.453	0	0	chrX	-	53557192	53557274	53557245	53557246	53557267	53557196	53557217	3'-A before central loop	hsa-let-7f-2_30_U_a	hsa-let-7f-2 MI0000068 [83 bases, DF252CF0] [83 bases, DF252CF0] [83 bases, DF252CF0] [83 bases, DF252CF0] [83 bases, DF252CF0] [83 bases, DF252CF0]	30	U	a	5188	3444	11880	7887	0.437	0	0	chrX	-	53557192	53557274	53557245	53557246	53557267	53557196	53557217	3'-A before central loop	hsa-let-7f-2_30_U_a	hsa-let-7f-2 MI0000068 [83 bases, DF252CF0] [83 bases, DF252CF0] [83 bases, DF252CF0] [83 bases, DF252CF0] [83 bases, DF252CF0] [83 bases, DF252CF0]	30	U	a	2660	2722	5525	5654	0.481	0	0	chrX	-	53557192	53557274	53557245	53557246	53557267	53557196	53557217	3'-A before central loop	hsa-let-7f-2_30_U_a	hsa-let-7f-2 MI0000068 [83 bases, DF252CF0] [83 bases, DF252CF0] [83 bases, DF252CF0] [83 bases, DF252CF0] [83 bases, DF252CF0] [83 bases, DF252CF0]	30	U	a	4769	3888	10997	8966	0.434	0	0	chrX	-	53557192	53557274	53557245	53557246	53557267	53557196	53557217	3'-A before central loop	hsa-let-7f-2_30_U_a	hsa-let-7f-2 MI0000068 [83 bases, DF252CF0] [83 bases, DF252CF0] [83 bases, DF252CF0] [83 bases, DF252CF0] [83 bases, DF252CF0] [83 bases, DF252CF0]	30	U	a	3413	1972	7056	4077	0.484	0	0	chrX	-	53557192	53557274	53557245	53557246	53557267	53557196	53557217	3'-A before central loop	hsa-let-7f-2_30_U_a	hsa-let-7f-2 MI0000068 [83 bases, DF252CF0] [83 bases, DF252CF0] [83 bases, DF252CF0] [83 bases, DF252CF0] [83 bases, DF252CF0] [83 bases, DF252CF0]	30	U	a	1406	1473	3117	3266	0.451	0	0	chrX	-	53557192	53557274	53557245	53557246	53557267	53557196	53557217	3'-A before central loop	hsa-let-7f-2_30_U_a	hsa-let-7f-2 MI0000068 [83 bases, DF252CF0] [83 bases, DF252CF0] [83 bases, DF252CF0] [83 bases, DF252CF0] [83 bases, DF252CF0] [83 bases, DF252CF0]	30	U	a	2361	1782	4687	3539	0.504	0	0	chrX	-	53557192	53557274	53557245	53557246	53557267	53557196	53557217	3'-A before central loop	hsa-let-7f-2_30_U_a	hsa-let-7f-2 MI0000068 [83 bases, DF252CF0] [83 bases, DF252CF0] [83 bases, DF252CF0] [83 bases, DF252CF0] [83 bases, DF252CF0] [83 bases, DF252CF0]	30	U	a	2294	2121	4871	4504	0.471	0	0	chrX	-	53557192	53557274	53557245	53557246	53557267	53557196	53557217	3'-A before central loop	hsa-let-7f-2_30_U_a	hsa-let-7f-2 MI0000068 [83 bases, DF252CF0] [83 bases, DF252CF0] [83 bases, DF252CF0] [83 bases, DF252CF0] [83 bases, DF252CF0] [83 bases, DF252CF0]	30	U	a	2987	2402	6517	5240	0.458	0	0	chrX	-	53557192	53557274	53557245	53557246	53557267	53557196	53557217	3'-A before central loop	hsa-let-7f-2_30_U_a	hsa-let-7f-2 MI0000068 [83 bases, DF252CF0] [83 bases, DF252CF0] [83 bases, DF252CF0] [83 bases, DF252CF0] [83 bases, DF252CF0] [83 bases, DF252CF0]	30	U	a	3691	3767	7527	7682	0.49	0	0	chrX	-	53557192	53557274	53557245	53557246	53557267	53557196	53557217	3'-A before central loop	hsa-let-7f-2_30_U_a	hsa-let-7f-2 MI0000068 [83 bases, DF252CF0] [83 bases, DF252CF0] [83 bases, DF252CF0] [83 bases, DF252CF0] [83 bases, DF252CF0] [83 bases, DF252CF0]	30	U	a	3857	3043	8405	6632	0.459	0	0	chrX	-	53557192	53557274	53557245	53557246	53557267	53557196	53557217	3'-A before central loop	hsa-let-7f-2_30_U_a	hsa-let-7f-2 MI0000068 [83 bases, DF252CF0] [83 bases, DF252CF0] [83 bases, DF252CF0] [83 bases, DF252CF0] [83 bases, DF252CF0] [83 bases, DF252CF0]	30	U	a	2281	1812	4625	3674	0.493	0	0	chrX	-	53557192	53557274	53557245	53557246	53557267	53557196	53557217	3'-A before central loop	hsa-let-7f-2_30_U_a	hsa-let-7f-2 MI0000068 [83 bases, DF252CF0] [83 bases, DF252CF0] [83 bases, DF252CF0] [83 bases, DF252CF0] [83 bases, DF252CF0] [83 bases, DF252CF0]	30	U	a	1378	1889	2842	3896	0.485	0	0	chrX	-	53557192	53557274	53557245	53557246	53557267	53557196	53557217	3'-A before central loop	hsa-let-7f-2_30_U_a	hsa-let-7f-2 MI0000068 [83 bases, DF252CF0] [83 bases, DF252CF0] [83 bases, DF252CF0] [83 bases, DF252CF0] [83 bases, DF252CF0] [83 bases, DF252CF0]	30	U	a	4536	3270	9712	7002	0.467	0	0	chrX	-	53557192	53557274	53557245	53557246	53557267	53557196	53557217	3'-A before central loop	hsa-let-7f-2_30_U_a	hsa-let-7f-2 MI0000068 [83 bases, DF252CF0] [83 bases, DF252CF0] [83 bases, DF252CF0] [83 bases, DF252CF0] [83 bases, DF252CF0] [83 bases, DF252CF0]	30	U	a	3523	2071	7905	4649	0.446	0	0	chrX	-	53557192	53557274	53557245	53557246	53557267	53557196	53557217	3'-A before central loop	hsa-let-7f-2_30_U_a	hsa-let-7f-2 MI0000068 [83 bases, DF252CF0] [83 bases, DF252CF0] [83 bases, DF252CF0] [83 bases, DF252CF0] [83 bases, DF252CF0] [83 bases, DF252CF0]	30	U	a	2544	2619	5319	5475	0.478	0	0	chrX	-	53557192	53557274	53557245	53557246	53557267	53557196	53557217	3'-A before central loop	hsa-let-7f-2_30_U_a	hsa-let-7f-2 MI0000068 [83 bases, DF252CF0] [83 bases, DF252CF0] [83 bases, DF252CF0] [83 bases, DF252CF0] [83 bases, DF252CF0] [83 bases, DF252CF0]	30	U	a	1097	347	2670	846	0.411	0	0	chrX	-	53557192	53557274	53557245	53557246	53557267	53557196	53557217	3'-A before central loop	hsa-let-7f-2_30_U_a	hsa-let-7f-2 MI0000068 [83 bases, DF252CF0] [83 bases, DF252CF0] [83 bases, DF252CF0] [83 bases, DF252CF0] [83 bases, DF252CF0] [83 bases, DF252CF0]	30	U	a	4494	2818	9574	6005	0.469	0	0	chrX	-	53557192	53557274	53557245	53557246	53557267	53557196	53557217	3'-A before central loop	hsa-let-7f-2_30_U_a	hsa-let-7f-2 MI0000068 [83 bases, DF252CF0] [83 bases, DF252CF0] [83 bases, DF252CF0] [83 bases, DF252CF0] [83 bases, DF252CF0] [83 bases, DF252CF0]	30	U	a	24250	2576	54193	5757	0.447	0	0	chrX	-	53557192	53557274	53557245	53557246	53557267	53557196	53557217	3'-A before central loop	hsa-let-7f-2_30_U_a	hsa-let-7f-2 MI0000068 [83 bases, DF252CF0] [83 bases, DF252CF0] [83 bases, DF252CF0] [83 bases, DF252CF0] [83 bases, DF252CF0] [83 bases, DF252CF0]	30	U	a	2418	797	5571	1837	0.434	0	0	chrX	-	53557192	53557274	53557245	53557246	53557267	53557196	53557217	3'-A before central loop	hsa-let-7f-2_30_U_a	hsa-let-7f-2 MI0000068 [83 bases, DF252CF0] [83 bases, DF252CF0] [83 bases, DF252CF0] [83 bases, DF252CF0] [83 bases, DF252CF0] [83 bases, DF252CF0]	30	U	a	2739	2005	5829	4267	0.47	0	0	chrX	-	53557192	53557274	53557245	53557246	53557267	53557196	53557217	3'-A before central loop	hsa-let-7f-2_30_U_a	hsa-let-7f-2 MI0000068 [83 bases, DF252CF0] [83 bases, DF252CF0] [83 bases, DF252CF0] [83 bases, DF252CF0] [83 bases, DF252CF0] [83 bases, DF252CF0]	30	U	a	1347	2124	2886	4552	0.467	0	0	chrX	-	53557192	53557274	53557245	53557246	53557267	53557196	53557217	3'-A before central loop	hsa-let-7f-2_30_U_a	hsa-let-7f-2 MI0000068 [83 bases, DF252CF0] [83 bases, DF252CF0] [83 bases, DF252CF0] [83 bases, DF252CF0] [83 bases, DF252CF0] [83 bases, DF252CF0]	30	U	a	2261	2395	4809	5096	0.47	0	0	chrX	-	53557192	53557274	53557245	53557246	53557267	53557196	53557217	3'-A before central loop	hsa-let-7f-2_30_U_a	hsa-let-7f-2 MI0000068 [83 bases, DF252CF0] [83 bases, DF252CF0] [83 bases, DF252CF0] [83 bases, DF252CF0] [83 bases, DF252CF0] [83 bases, DF252CF0]	30	U	a	4087	2516	8201	5050	0.498	0	0	chrX	-	53557192	53557274	53557245	53557246	53557267	53557196	53557217	3'-A before central loop	hsa-let-7f-2_30_U_a	hsa-let-7f-2 MI0000068 [83 bases, DF252CF0] [83 bases, DF252CF0] [83 bases, DF252CF0] [83 bases, DF252CF0] [83 bases, DF252CF0] [83 bases, DF252CF0]	30	U	a	1719	1792	3494	3643	0.492	0	0	chrX	-	53557192	53557274	53557245	53557246	53557267	53557196	53557217	3'-A before central loop	hsa-let-7f-2_30_U_a	hsa-let-7f-2 MI0000068 [83 bases, DF252CF0] [83 bases, DF252CF0] [83 bases, DF252CF0] [83 bases, DF252CF0] [83 bases, DF252CF0] [83 bases, DF252CF0]	30	U	a	5263	4453	10477	8865	0.502	0	0	chrX	-	53557192	53557274	53557245	53557246	53557267	53557196	53557217	3'-A before central loop	hsa-let-7f-2_30_U_a	hsa-let-7f-2 MI0000068 [83 bases, DF252CF0] [83 bases, DF252CF0] [83 bases, DF252CF0] [83 bases, DF252CF0] [83 bases, DF252CF0] [83 bases, DF252CF0]	30	U	a	2581	2389	5529	5119	0.467	0	0	chrX	-	53557192	53557274	53557245	53557246	53557267	53557196	53557217	3'-A before central loop	hsa-let-7f-2_30_U_a	hsa-let-7f-2 MI0000068 [83 bases, DF252CF0] [83 bases, DF252CF0] [83 bases, DF252CF0] [83 bases, DF252CF0] [83 bases, DF252CF0] [83 bases, DF252CF0]	30	U	a	4297	3462	8484	6835	0.506	0	0	chrX	-	53557192	53557274	53557245	53557246	53557267	53557196	53557217	3'-A before central loop	hsa-let-7f-2_30_U_a	hsa-let-7f-2 MI0000068 [83 bases, DF252CF0] [83 bases, DF252CF0] [83 bases, DF252CF0] [83 bases, DF252CF0] [83 bases, DF252CF0] [83 bases, DF252CF0]	30	U	a	5325	4308	10563	8546	0.504	0	0	chrX	-	53557192	53557274	53557245	53557246	53557267	53557196	53557217	3'-A before central loop	hsa-let-7f-2_30_U_a	hsa-let-7f-2 MI0000068 [83 bases, DF252CF0] [83 bases, DF252CF0] [83 bases, DF252CF0] [83 bases, DF252CF0] [83 bases, DF252CF0] [83 bases, DF252CF0]	30	U	a	3472	2834	7071	5772	0.491	0	0	chrX	-	53557192	53557274	53557245	53557246	53557267	53557196	53557217	3'-A before central loop	hsa-let-7f-2_30_U_a	hsa-let-7f-2 MI0000068 [83 bases, DF252CF0] [83 bases, DF252CF0] [83 bases, DF252CF0] [83 bases, DF252CF0] [83 bases, DF252CF0] [83 bases, DF252CF0]	30	U	a	1970	1562	3963	3143	0.497	0	0	chrX	-	53557192	53557274	53557245	53557246	53557267	53557196	53557217	3'-A before central loop	hsa-let-7f-2_30_U_a	hsa-let-7f-2 MI0000068 [83 bases, DF252CF0] [83 bases, DF252CF0] [83 bases, DF252CF0] [83 bases, DF252CF0] [83 bases, DF252CF0] [83 bases, DF252CF0]	30	U	a	3141	2560	6469	5273	0.486	0	0	chrX	-	53557192	53557274	53557245	53557246	53557267	53557196	53557217	3'-A before central loop	hsa-let-7f-2_30_U_a	hsa-let-7f-2 MI0000068 [83 bases, DF252CF0] [83 bases, DF252CF0] [83 bases, DF252CF0] [83 bases, DF252CF0] [83 bases, DF252CF0] [83 bases, DF252CF0]	30	U	a	3876	5319	7331	10061	0.529	0	0	chrX	-	53557192	53557274	53557245	53557246	53557267	53557196	53557217	3'-A before central loop	hsa-let-7f-2_30_U_a	hsa-let-7f-2 MI0000068 [83 bases, DF252CF0] [83 bases, DF252CF0] [83 bases, DF252CF0] [83 bases, DF252CF0] [83 bases, DF252CF0] [83 bases, DF252CF0]	30	U	a	1111	1538	2397	3319	0.463	0	0	chrX	-	53557192	53557274	53557245	53557246	53557267	53557196	53557217	3'-A before central loop	hsa-let-7f-2_30_U_a	hsa-let-7f-2 MI0000068 [83 bases, DF252CF0] [83 bases, DF252CF0] [83 bases, DF252CF0] [83 bases, DF252CF0] [83 bases, DF252CF0] [83 bases, DF252CF0]	30	U	a	2299	3781	4509	7416	0.51	0	0	chrX	-	53557192	53557274	53557245	53557246	53557267	53557196	53557217	3'-A before central loop	hsa-let-7f-2_30_U_a	hsa-let-7f-2 MI0000068 [83 bases, DF252CF0] [83 bases, DF252CF0] [83 bases, DF252CF0] [83 bases, DF252CF0] [83 bases, DF252CF0] [83 bases, DF252CF0]	30	U	a	2441	3377	4641	6421	0.526	0	0	chrX	-	53557192	53557274	53557245	53557246	53557267	53557196	53557217	3'-A before central loop	hsa-let-7f-2_30_U_a	hsa-let-7f-2 MI0000068 [83 bases, DF252CF0] [83 bases, DF252CF0] [83 bases, DF252CF0] [83 bases, DF252CF0] [83 bases, DF252CF0] [83 bases, DF252CF0]	30	U	a	1631	2460	3065	4623	0.532	0	0	chrX	-	53557192	53557274	53557245	53557246	53557267	53557196	53557217	3'-A before central loop	hsa-let-7f-2_30_U_a	hsa-let-7f-2 MI0000068 [83 bases, DF252CF0] [83 bases, DF252CF0] [83 bases, DF252CF0] [83 bases, DF252CF0] [83 bases, DF252CF0] [83 bases, DF252CF0]	30	U	a	1293	1937	2536	3799	0.51	0	0	chrX	-	53557192	53557274	53557245	53557246	53557267	53557196	53557217	3'-A before central loop	hsa-let-7f-2_30_U_a	hsa-let-7f-2 MI0000068 [83 bases, DF252CF0] [83 bases, DF252CF0] [83 bases, DF252CF0] [83 bases, DF252CF0] [83 bases, DF252CF0] [83 bases, DF252CF0]	30	U	a	1639	2166	3347	4424	0.49	0	0	chrX	-	53557192	53557274	53557245	53557246	53557267	53557196	53557217	3'-A before central loop	hsa-let-7f-2_30_U_a	hsa-let-7f-2 MI0000068 [83 bases, DF252CF0] [83 bases, DF252CF0]	30	U	a	1522	339	3462	773	0.44	0	0	chrX	-	53557192	53557274	53557245	53557246	53557267	53557196	53557217	3'-A before central loop	hsa-let-7f-2_30_U_a	hsa-let-7f-2 MI0000068 [83 bases, DF252CF0] [83 bases, DF252CF0] [83 bases, DF252CF0]	30	U	a	3410	861	7707	1946	0.442	0	0	chrX	-	53557192	53557274	53557245	53557246	53557267	53557196	53557217	3'-A before central loop	hsa-let-7f-2_30_U_a	hsa-let-7f-2 MI0000068 [83 bases, DF252CF0] [83 bases, DF252CF0]	30	U	a	1818	1215	4331	2895	0.42	0	0	chrX	-	53557192	53557274	53557245	53557246	53557267	53557196	53557217	3'-A before central loop	hsa-let-7f-2_30_U_a	hsa-let-7f-2 MI0000068 [83 bases, DF252CF0] [83 bases, DF252CF0] [83 bases, DF252CF0]	30	U	a	3060	675	6363	1404	0.481	0	0	chrX	-	53557192	53557274	53557245	53557246	53557267	53557196	53557217	3'-A before central loop	hsa-let-7f-2_30_U_a	hsa-let-7f-2 MI0000068 [83 bases, DF252CF0] [83 bases, DF252CF0] [83 bases, DF252CF0]	30	U	a	6416	1324	14859	3067	0.432	0	0	chrX	-	53557192	53557274	53557245	53557246	53557267	53557196	53557217	3'-A before central loop	hsa-let-7f-2_30_U_a	hsa-let-7f-2 MI0000068 [83 bases, DF252CF0] [83 bases, DF252CF0] [83 bases, DF252CF0]	30	U	a	939	364	2286	887	0.411	0	0	chrX	-	53557192	53557274	53557245	53557246	53557267	53557196	53557217	3'-A before central loop	hsa-let-7f-2_30_U_a	hsa-let-7f-2 MI0000068 [83 bases, DF252CF0] [83 bases, DF252CF0] [83 bases, DF252CF0]	30	U	a	808	160	2049	405	0.394	0	0	chrX	-	53557192	53557274	53557245	53557246	53557267	53557196	53557217	3'-A before central loop	hsa-let-7f-2_30_U_a	hsa-let-7f-2 MI0000068 [83 bases, DF252CF0] [83 bases, DF252CF0] [83 bases, DF252CF0]	30	U	a	5932	1027	14225	2464	0.417	0	0	chrX	-	53557192	53557274	53557245	53557246	53557267	53557196	53557217	3'-A before central loop	hsa-let-7f-2_30_U_a	hsa-let-7f-2 MI0000068 [83 bases, DF252CF0] [83 bases, DF252CF0]	30	U	a	1006	587	2606	1520	0.386	0	0	chrX	-	53557192	53557274	53557245	53557246	53557267	53557196	53557217	3'-A before central loop	hsa-let-7f-2_30_U_a	hsa-let-7f-2 MI0000068 [83 bases, DF252CF0] [83 bases, DF252CF0] [83 bases, DF252CF0]	30	U	a	2439	390	5041	806	0.484	0	0	chrX	-	53557192	53557274	53557245	53557246	53557267	53557196	53557217	3'-A before central loop	hsa-let-7f-2_30_U_a	hsa-let-7f-2 MI0000068 [83 bases, DF252CF0] [83 bases, DF252CF0] [83 bases, DF252CF0]	30	U	a	6011	975	15694	2546	0.383	0	0	chrX	-	53557192	53557274	53557245	53557246	53557267	53557196	53557217	3'-A before central loop	hsa-let-7f-2_30_U_a	hsa-let-7f-2 MI0000068 [83 bases, DF252CF0] [83 bases, DF252CF0] [83 bases, DF252CF0]	30	U	a	1554	550	3755	1329	0.414	0	0	chrX	-	53557192	53557274	53557245	53557246	53557267	53557196	53557217	3'-A before central loop	hsa-let-7f-2_30_U_a	hsa-let-7f-2 MI0000068 [83 bases, DF252CF0] [83 bases, DF252CF0] [83 bases, DF252CF0] [83 bases, DF252CF0] [83 bases, DF252CF0] [83 bases, DF252CF0]	30	U	a	0	0	0	0	0	1	1	chrX	-	53557192	53557274	53557245	53557246	53557267	53557196	53557217	3'-A before central loop	hsa-let-7f-2_30_U_a	hsa-let-7f-2 MI0000068 [83 bases, DF252CF0] [83 bases, DF252CF0] [83 bases, DF252CF0] [83 bases, DF252CF0] [83 bases, DF252CF0] [83 bases, DF252CF0]	30	U	a	1	4	1	4	1	0	0	chrX	-	53557192	53557274	53557245	53557246	53557267	53557196	53557217	3'-A before central loop	hsa-let-7f-2_30_U_a	hsa-let-7f-2 MI0000068 [83 bases, DF252CF0] [83 bases, DF252CF0] [83 bases, DF252CF0] [83 bases, DF252CF0] [83 bases, DF252CF0] [83 bases, DF252CF0]	30	U	a	23	265	38	438	0.605	0	0	chrX	-	53557192	53557274	53557245	53557246	53557267	53557196	53557217	3'-A before central loop	hsa-let-7f-2_30_U_a	hsa-let-7f-2 MI0000068 [83 bases, DF252CF0] [83 bases, DF252CF0] [83 bases, DF252CF0] [83 bases, DF252CF0] [83 bases, DF252CF0] [83 bases, DF252CF0]	30	U	a	522	1029	1142	2252	0.457	0	0	chrX	-	53557192	53557274	53557245	53557246	53557267	53557196	53557217	3'-A before central loop	hsa-let-7f-2_30_U_a	hsa-let-7f-2 MI0000068 [83 bases, DF252CF0] [83 bases, DF252CF0] [83 bases, DF252CF0]	30	U	a	488	852	1303	2276	0.375	0	0	chrX	-	53557192	53557274	53557245	53557246	53557267	53557196	53557217	3'-A before central loop	hsa-let-7f-2_30_U_a	hsa-let-7f-2 MI0000068 [83 bases, DF252CF0] [83 bases, DF252CF0] [83 bases, DF252CF0]	30	U	a	509	778	1466	2241	0.347	0	0	chrX	-	53557192	53557274	53557245	53557246	53557267	53557196	53557217	3'-A before central loop	hsa-let-7f-2_30_U_a	hsa-let-7f-2 MI0000068 [83 bases, DF252CF0] [83 bases, DF252CF0] [83 bases, DF252CF0]	30	U	a	563	772	1713	2349	0.329	0	0	chrX	-	53557192	53557274	53557245	53557246	53557267	53557196	53557217	3'-A before central loop	hsa-let-7f-2_30_U_a	hsa-let-7f-2 MI0000068 [83 bases, DF252CF0] [83 bases, DF252CF0] [83 bases, DF252CF0] [83 bases, DF252CF0] [83 bases, DF252CF0] [83 bases, DF252CF0]	30	U	a	3632	1321	4405	1603	0.825	0	0	chrX	-	53557192	53557274	53557245	53557246	53557267	53557196	53557217	3'-A before central loop	hsa-let-7f-2_30_U_a	hsa-let-7f-2 MI0000068 [83 bases, DF252CF0] [83 bases, DF252CF0] [83 bases, DF252CF0] [83 bases, DF252CF0] [83 bases, DF252CF0] [83 bases, DF252CF0]	30	U	a	4476	2320	7158	3710	0.625	0	0	chrX	-	53557192	53557274	53557245	53557246	53557267	53557196	53557217	3'-A before central loop	hsa-let-7f-2_30_U_a	hsa-let-7f-2 MI0000068 [83 bases, DF252CF0] [83 bases, DF252CF0] [83 bases, DF252CF0] [83 bases, DF252CF0] [83 bases, DF252CF0] [83 bases, DF252CF0]	30	U	a	2742	4879	5907	10510	0.464	0	0	chrX	-	53557192	53557274	53557245	53557246	53557267	53557196	53557217	3'-A before central loop	hsa-let-7f-2_30_U_a	hsa-let-7f-2 MI0000068 [83 bases, DF252CF0] [83 bases, DF252CF0] [83 bases, DF252CF0] [83 bases, DF252CF0] [83 bases, DF252CF0] [83 bases, DF252CF0]	30	U	a	1011	2300	2242	5100	0.451	0	0	chrX	-	53557192	53557274	53557245	53557246	53557267	53557196	53557217	3'-A before central loop	hsa-let-7f-2_30_U_a	hsa-let-7f-2 MI0000068 [83 bases, DF252CF0] [83 bases, DF252CF0] [83 bases, DF252CF0] [83 bases, DF252CF0] [83 bases, DF252CF0] [83 bases, DF252CF0]	30	U	a	2743	4219	4876	7500	0.563	0	0	chrX	-	53557192	53557274	53557245	53557246	53557267	53557196	53557217	3'-A before central loop	hsa-let-7f-2_30_U_a	hsa-let-7f-2 MI0000068 [83 bases, DF252CF0] [83 bases, DF252CF0] [83 bases, DF252CF0] [83 bases, DF252CF0] [83 bases, DF252CF0] [83 bases, DF252CF0]	30	U	a	1981	3683	4264	7928	0.465	0	0	chrX	-	53557192	53557274	53557245	53557246	53557267	53557196	53557217	3'-A before central loop	hsa-let-7f-2_30_U_a	hsa-let-7f-2 MI0000068 [83 bases, DF252CF0] [83 bases, DF252CF0] [83 bases, DF252CF0] [83 bases, DF252CF0] [83 bases, DF252CF0] [83 bases, DF252CF0]	30	U	a	2012	2968	3972	5859	0.507	0	0	chrX	-	53557192	53557274	53557245	53557246	53557267	53557196	53557217	3'-A before central loop	hsa-let-7f-2_30_U_a	hsa-let-7f-2 MI0000068 [83 bases, DF252CF0] [83 bases, DF252CF0] [83 bases, DF252CF0] [83 bases, DF252CF0] [83 bases, DF252CF0] [83 bases, DF252CF0]	30	U	a	514	1946	1111	4206	0.463	0	0	chrX	-	53557192	53557274	53557245	53557246	53557267	53557196	53557217	3'-A before central loop	hsa-let-7f-2_30_U_a	hsa-let-7f-2 MI0000068 [83 bases, DF252CF0] [83 bases, DF252CF0] [83 bases, DF252CF0] [83 bases, DF252CF0] [83 bases, DF252CF0] [83 bases, DF252CF0]	30	U	a	6745	2901	13424	5774	0.502	0	0	chrX	-	53557192	53557274	53557245	53557246	53557267	53557196	53557217	3'-A before central loop	hsa-let-7f-2_30_U_a	hsa-let-7f-2 MI0000068 [83 bases, DF252CF0] [83 bases, DF252CF0] [83 bases, DF252CF0] [83 bases, DF252CF0] [83 bases, DF252CF0] [83 bases, DF252CF0]	30	U	a	6956	3358	17618	8506	0.395	0	0	chrX	-	53557192	53557274	53557245	53557246	53557267	53557196	53557217	3'-A before central loop	hsa-let-7f-2_30_U_a	hsa-let-7f-2 MI0000068 [83 bases, DF252CF0] [83 bases, DF252CF0] [83 bases, DF252CF0] [83 bases, DF252CF0] [83 bases, DF252CF0] [83 bases, DF252CF0]	30	U	a	1834	2019	10087	11105	0.182	0	0	chrX	-	53557192	53557274	53557245	53557246	53557267	53557196	53557217	3'-A before central loop	hsa-let-7f-2_30_U_a	hsa-let-7f-2 MI0000068 [83 bases, DF252CF0] [83 bases, DF252CF0] [83 bases, DF252CF0] [83 bases, DF252CF0] [83 bases, DF252CF0] [83 bases, DF252CF0]	30	U	a	1810	2037	13501	15198	0.134	0	0	chrX	-	53557192	53557274	53557245	53557246	53557267	53557196	53557217	3'-A before central loop	hsa-let-7f-2_30_U_a	hsa-let-7f-2 MI0000068 [83 bases, DF252CF0] [83 bases, DF252CF0] [83 bases, DF252CF0] [83 bases, DF252CF0] [83 bases, DF252CF0] [83 bases, DF252CF0]	30	U	a	762	1358	4834	8619	0.158	0	0	chrX	-	53557192	53557274	53557245	53557246	53557267	53557196	53557217	3'-A before central loop	hsa-let-7f-2_30_U_a	hsa-let-7f-2 MI0000068 [83 bases, DF252CF0] [83 bases, DF252CF0] [83 bases, DF252CF0] [83 bases, DF252CF0] [83 bases, DF252CF0] [83 bases, DF252CF0]	30	U	a	660	908	7336	10099	0.09	0	0	chrX	-	53557192	53557274	53557245	53557246	53557267	53557196	53557217	3'-A before central loop	hsa-let-7f-2_30_U_a	hsa-let-7f-2 MI0000068 [83 bases, DF252CF0] [83 bases, DF252CF0] [83 bases, DF252CF0] [83 bases, DF252CF0] [83 bases, DF252CF0] [83 bases, DF252CF0]	30	U	a	2056	2127	11871	12282	0.173	0	0	chrX	-	53557192	53557274	53557245	53557246	53557267	53557196	53557217	3'-A before central loop	hsa-let-7f-2_30_U_a	hsa-let-7f-2 MI0000068 [83 bases, DF252CF0] [83 bases, DF252CF0] [83 bases, DF252CF0] [83 bases, DF252CF0] [83 bases, DF252CF0] [83 bases, DF252CF0]	30	U	a	2008	2822	9078	12761	0.221	0	0	chrX	-	53557192	53557274	53557245	53557246	53557267	53557196	53557217	3'-A before central loop	hsa-let-7f-2_30_U_a	hsa-let-7f-2 MI0000068 [83 bases, DF252CF0] [83 bases, DF252CF0] [83 bases, DF252CF0] [83 bases, DF252CF0] [83 bases, DF252CF0] [83 bases, DF252CF0]	30	U	a	2631	2655	10615	10711	0.248	0	0	chrX	-	53557192	53557274	53557245	53557246	53557267	53557196	53557217	3'-A before central loop	hsa-let-7f-2_30_U_a	hsa-let-7f-2 MI0000068 [83 bases, DF252CF0] [83 bases, DF252CF0] [83 bases, DF252CF0] [83 bases, DF252CF0] [83 bases, DF252CF0] [83 bases, DF252CF0]	30	U	a	725	758	6535	6833	0.111	0	0	chrX	-	53557192	53557274	53557245	53557246	53557267	53557196	53557217	3'-A before central loop	hsa-let-7f-2_30_U_a	hsa-let-7f-2 MI0000068 [83 bases, DF252CF0] [83 bases, DF252CF0] [83 bases, DF252CF0] [83 bases, DF252CF0] [83 bases, DF252CF0] [83 bases, DF252CF0]	30	U	a	1644	1956	9069	10791	0.181	0	0	chrX	-	53557192	53557274	53557245	53557246	53557267	53557196	53557217	3'-A before central loop	3'-A before central loop	3'-A before central loop	not specified	not specified	not specified	not specified	SRR5398643	6374	0.564	0	not	not	2.39278e-05	0.00046267
hsa-let-7g_28_G_a	hsa-let-7g MI0000433 [84 bases, A677204B] [84 bases, A677204B] [84 bases, A677204B] [84 bases, A677204B] [84 bases, A677204B] [8 [84 bases, A677204B]	28	G	a	17	23	96	134	0.177	6.72e-12	1.08e-10	chr3	-	52268278	52268361	52268334	52268336	52268357	52268280	52268300	3'-A before central loop	hsa-let-7g_28_G_a	hsa-let-7g MI0000433 [84 bases, A677204B] [84 bases, A677204B] [84 bases, A677204B] [84 bases, A677204B] [84 bases, A677204B] [8 [84 bases, A677204B]	28	G	a	14	16	94	111	0.149	8.51e-07	1.2e-05	chr3	-	52268278	52268361	52268334	52268336	52268357	52268280	52268300	3'-A before central loop	hsa-let-7g_28_G_a	hsa-let-7g MI0000433 [84 bases, A677204B] [84 bases, A677204B] [84 bases, A677204B] [84 bases, A677204B] [84 bases, A677204B] [8 [84 bases, A677204B]	28	G	a	14	17	90	111	0.156	1.64e-07	2.28e-06	chr3	-	52268278	52268361	52268334	52268336	52268357	52268280	52268300	3'-A before central loop	hsa-let-7g_28_G_a	hsa-let-7g MI0000433 [84 bases, A677204B] [84 bases, A677204B] [84 bases, A677204B] [84 bases, A677204B] [84 bases, A677204B] [8 [84 bases, A677204B]	28	G	a	13	20	65	104	0.2	9.17e-13	1.41e-11	chr3	-	52268278	52268361	52268334	52268336	52268357	52268280	52268300	3'-A before central loop	hsa-let-7g_28_G_a	hsa-let-7g MI0000433 [84 bases, A677204B] [84 bases, A677204B] [84 bases, A677204B] [84 bases, A677204B] [84 bases, A677204B] [8 [84 bases, A677204B]	28	G	a	9	14	82	134	0.11	0.000752	0.00624	chr3	-	52268278	52268361	52268334	52268336	52268357	52268280	52268300	3'-A before central loop	hsa-let-7g_28_G_a	hsa-let-7g MI0000433 [84 bases, A677204B] [84 bases, A677204B] [84 bases, A677204B] [84 bases, A677204B] [84 bases, A677204B] [8 [84 bases, A677204B]	28	G	a	10	11	94	107	0.106	0.00371	0.0312	chr3	-	52268278	52268361	52268334	52268336	52268357	52268280	52268300	3'-A before central loop	hsa-let-7g_28_G_a	hsa-let-7g MI0000433 [84 bases, A677204B] [84 bases, A677204B] [84 bases, A677204B] [84 bases, A677204B] [84 bases, A677204B] [8 [84 bases, A677204B]	28	G	a	9	12	82	111	0.11	0.00189	0.0163	chr3	-	52268278	52268361	52268334	52268336	52268357	52268280	52268300	3'-A before central loop	hsa-let-7g_28_G_a	hsa-let-7g MI0000433 [84 bases, A677204B] [84 bases, A677204B] [84 bases, A677204B] [84 bases, A677204B] [84 bases, A677204B] [8 [84 bases, A677204B]	28	G	a	21	24	82	94	0.256	0	0	chr3	-	52268278	52268361	52268334	52268336	52268357	52268280	52268300	3'-A before central loop	hsa-let-7g_28_G_a	hsa-let-7g MI0000433 [84 bases, A677204B] [84 bases, A677204B] [84 bases, A677204B] [84 bases, A677204B] [84 bases, A677204B] [8 [84 bases, A677204B]	28	G	a	12	18	75	116	0.16	2.68e-08	3.19e-07	chr3	-	52268278	52268361	52268334	52268336	52268357	52268280	52268300	3'-A before central loop	hsa-let-7g_28_G_a	hsa-let-7g MI0000433 [84 bases, A677204B] [84 bases, A677204B] [84 bases, A677204B] [84 bases, A677204B] [84 bases, A677204B] [8 [84 bases, A677204B]	28	G	a	19	24	108	139	0.176	4.17e-12	6.99e-11	chr3	-	52268278	52268361	52268334	52268336	52268357	52268280	52268300	3'-A before central loop	hsa-let-7g_28_G_a	hsa-let-7g MI0000433 [84 bases, A677204B] [84 bases, A677204B] [84 bases, A677204B] [84 bases, A677204B] [84 bases, A677204B] [8 [84 bases, A677204B]	28	G	a	20	24	115	140	0.174	7.35e-12	1.21e-10	chr3	-	52268278	52268361	52268334	52268336	52268357	52268280	52268300	3'-A before central loop	hsa-let-7g_28_G_a	hsa-let-7g MI0000433 [84 bases, A677204B] [84 bases, A677204B] [84 bases, A677204B] [84 bases, A677204B] [84 bases, A677204B] [8 [84 bases, A677204B]	28	G	a	9	11	56	73	0.161	6.7e-06	6.95e-05	chr3	-	52268278	52268361	52268334	52268336	52268357	52268280	52268300	3'-A before central loop	hsa-let-7g_28_G_a	hsa-let-7g MI0000433 [84 bases, A677204B] [84 bases, A677204B] [84 bases, A677204B] [84 bases, A677204B] [84 bases, A677204B] [8 [84 bases, A677204B]	28	G	a	9	11	64	78	0.141	0.000111	0.00109	chr3	-	52268278	52268361	52268334	52268336	52268357	52268280	52268300	3'-A before central loop	hsa-let-7g_28_G_a	hsa-let-7g MI0000433 [84 bases, A677204B] [84 bases, A677204B] [84 bases, A677204B] [84 bases, A677204B] [84 bases, A677204B] [8 [84 bases, A677204B]	28	G	a	4	4	57	63	0.07	0.23	1	chr3	-	52268278	52268361	52268334	52268336	52268357	52268280	52268300	3'-A before central loop	hsa-let-7g_28_G_a	hsa-let-7g MI0000433 [84 bases, A677204B] [84 bases, A677204B] [84 bases, A677204B] [84 bases, A677204B] [84 bases, A677204B] [8 [84 bases, A677204B]	28	G	a	7	10	55	80	0.127	0.000756	0.00647	chr3	-	52268278	52268361	52268334	52268336	52268357	52268280	52268300	3'-A before central loop	hsa-let-7g_28_G_a	hsa-let-7g MI0000433 [84 bases, A677204B] [84 bases, A677204B] [84 bases, A677204B] [84 bases, A677204B] [84 bases, A677204B] [8 [84 bases, A677204B]	28	G	a	12	17	59	85	0.203	3.88e-11	6.1e-10	chr3	-	52268278	52268361	52268334	52268336	52268357	52268280	52268300	3'-A before central loop	hsa-let-7g_28_G_a	hsa-let-7g MI0000433 [84 bases, A677204B] [84 bases, A677204B] [84 bases, A677204B] [84 bases, A677204B] [84 bases, A677204B] [8 [84 bases, A677204B]	28	G	a	20	23	75	86	0.267	0	0	chr3	-	52268278	52268361	52268334	52268336	52268357	52268280	52268300	3'-A before central loop	hsa-let-7g_28_G_a	hsa-let-7g MI0000433 [84 bases, A677204B] [84 bases, A677204B] [84 bases, A677204B] [84 bases, A677204B] [84 bases, A677204B] [8 [84 bases, A677204B]	28	G	a	20	23	84	97	0.238	0	0	chr3	-	52268278	52268361	52268334	52268336	52268357	52268280	52268300	3'-A before central loop	hsa-let-7g_28_G_a	hsa-let-7g MI0000433 [84 bases, A677204B] [84 bases, A677204B] [84 bases, A677204B] [84 bases, A677204B] [84 bases, A677204B] [8 [84 bases, A677204B]	28	G	a	23	30	71	93	0.324	0	0	chr3	-	52268278	52268361	52268334	52268336	52268357	52268280	52268300	3'-A before central loop	hsa-let-7g_28_G_a	hsa-let-7g MI0000433 [84 bases, A677204B] [84 bases, A677204B] [84 bases, A677204B] [84 bases, A677204B] [84 bases, A677204B] [8 [84 bases, A677204B]	28	G	a	13	14	48	53	0.271	5.34e-14	1.07e-12	chr3	-	52268278	52268361	52268334	52268336	52268357	52268280	52268300	3'-A before central loop	hsa-let-7g_28_G_a	hsa-let-7g MI0000433 [84 bases, A677204B] [84 bases, A677204B] [84 bases, A677204B] [84 bases, A677204B] [84 bases, A677204B] [8 [84 bases, A677204B]	28	G	a	18	24	101	134	0.178	4.31e-12	6.98e-11	chr3	-	52268278	52268361	52268334	52268336	52268357	52268280	52268300	3'-A before central loop	hsa-let-7g_28_G_a	hsa-let-7g MI0000433 [84 bases, A677204B] [84 bases, A677204B] [84 bases, A677204B] [84 bases, A677204B] [84 bases, A677204B] [8 [84 bases, A677204B]	28	G	a	13	17	77	104	0.169	1.19e-08	1.79e-07	chr3	-	52268278	52268361	52268334	52268336	52268357	52268280	52268300	3'-A before central loop	hsa-let-7g_28_G_a	hsa-let-7g MI0000433 [84 bases, A677204B] [84 bases, A677204B] [84 bases, A677204B] [84 bases, A677204B] [84 bases, A677204B] [8 [84 bases, A677204B]	28	G	a	4	6	38	59	0.105	0.0257	0.181	chr3	-	52268278	52268361	52268334	52268336	52268357	52268280	52268300	3'-A before central loop	hsa-let-7g_28_G_a	hsa-let-7g MI0000433 [84 bases, A677204B] [84 bases, A677204B] [84 bases, A677204B] [84 bases, A677204B] [84 bases, A677204B] [8 [84 bases, A677204B]	28	G	a	6	8	40	57	0.15	0.000244	0.00216	chr3	-	52268278	52268361	52268334	52268336	52268357	52268280	52268300	3'-A before central loop	hsa-let-7g_28_G_a	hsa-let-7g MI0000433 [84 bases, A677204B] [84 bases, A677204B] [84 bases, A677204B] [84 bases, A677204B] [84 bases, A677204B] [8 [84 bases, A677204B]	28	G	a	12	12	53	54	0.226	1.16e-09	1.93e-08	chr3	-	52268278	52268361	52268334	52268336	52268357	52268280	52268300	3'-A before central loop	hsa-let-7g_28_G_a	hsa-let-7g MI0000433 [84 bases, A677204B] [84 bases, A677204B] [84 bases, A677204B] [84 bases, A677204B] [84 bases, A677204B] [8 [84 bases, A677204B]	28	G	a	9	13	42	61	0.214	1.91e-09	2.78e-08	chr3	-	52268278	52268361	52268334	52268336	52268357	52268280	52268300	3'-A before central loop	hsa-let-7g_28_G_a	hsa-let-7g MI0000433 [84 bases, A677204B] [84 bases, A677204B] [84 bases, A677204B] [84 bases, A677204B] [84 bases, A677204B] [8 [84 bases, A677204B]	28	G	a	3	3	39	49	0.077	0.193	1	chr3	-	52268278	52268361	52268334	52268336	52268357	52268280	52268300	3'-A before central loop	hsa-let-7g_28_G_a	hsa-let-7g MI0000433 [84 bases, A677204B] [84 bases, A677204B] [84 bases, A677204B] [84 bases, A677204B] [84 bases, A677204B] [8 [84 bases, A677204B]	28	G	a	8	11	46	65	0.174	2.24e-06	2.29e-05	chr3	-	52268278	52268361	52268334	52268336	52268357	52268280	52268300	3'-A before central loop	hsa-let-7g_28_G_a	hsa-let-7g MI0000433 [84 bases, A677204B] [84 bases, A677204B] [84 bases, A677204B] [84 bases, A677204B] [84 bases, A677204B] [8 [84 bases, A677204B]	28	G	a	21	33	64	100	0.328	0	0	chr3	-	52268278	52268361	52268334	52268336	52268357	52268280	52268300	3'-A before central loop	hsa-let-7g_28_G_a	hsa-let-7g MI0000433 [84 bases, A677204B] [84 bases, A677204B] [84 bases, A677204B] [84 bases, A677204B] [84 bases, A677204B] [8 [84 bases, A677204B]	28	G	a	5	4	19	18	0.263	1.61e-05	0.000171	chr3	-	52268278	52268361	52268334	52268336	52268357	52268280	52268300	3'-A before central loop	hsa-let-7g_28_G_a	hsa-let-7g MI0000433 [84 bases, A677204B] [84 bases, A677204B] [84 bases, A677204B] [84 bases, A677204B] [84 bases, A677204B] [8 [84 bases, A677204B]	28	G	a	6	5	25	21	0.24	2.76e-05	0.000293	chr3	-	52268278	52268361	52268334	52268336	52268357	52268280	52268300	3'-A before central loop	hsa-let-7g_28_G_a	hsa-let-7g MI0000433 [84 bases, A677204B] [84 bases, A677204B] [84 bases, A677204B] [84 bases, A677204B] [84 bases, A677204B] [8 [84 bases, A677204B]	28	G	a	21	15	71	50	0.296	4.44e-16	1.04e-14	chr3	-	52268278	52268361	52268334	52268336	52268357	52268280	52268300	3'-A before central loop	hsa-let-7g_28_G_a	hsa-let-7g MI0000433 [84 bases, A677204B] [84 bases, A677204B] [84 bases, A677204B] [84 bases, A677204B] [84 bases, A677204B] [8 [84 bases, A677204B]	28	G	a	11	9	61	53	0.18	5.77e-06	7.98e-05	chr3	-	52268278	52268361	52268334	52268336	52268357	52268280	52268300	3'-A before central loop	hsa-let-7g_28_G_a	hsa-let-7g MI0000433 [84 bases, A677204B] [84 bases, A677204B] [84 bases, A677204B] [84 bases, A677204B] [84 bases, A677204B] [8 [84 bases, A677204B]	28	G	a	5	5	21	24	0.238	1.12e-05	0.000108	chr3	-	52268278	52268361	52268334	52268336	52268357	52268280	52268300	3'-A before central loop	hsa-let-7g_28_G_a	hsa-let-7g MI0000433 [84 bases, A677204B] [84 bases, A677204B] [84 bases, A677204B] [84 bases, A677204B] [84 bases, A677204B] [8 [84 bases, A677204B]	28	G	a	14	9	59	40	0.237	1.91e-08	3.46e-07	chr3	-	52268278	52268361	52268334	52268336	52268357	52268280	52268300	3'-A before central loop	hsa-let-7g_28_G_a	hsa-let-7g MI0000433 [84 bases, A677204B] [84 bases, A677204B] [84 bases, A677204B] [84 bases, A677204B] [84 bases, A677204B] [8 [84 bases, A677204B]	28	G	a	27	22	75	61	0.36	0	0	chr3	-	52268278	52268361	52268334	52268336	52268357	52268280	52268300	3'-A before central loop	hsa-let-7g_28_G_a	hsa-let-7g MI0000433 [84 bases, A677204B] [84 bases, A677204B] [84 bases, A677204B] [84 bases, A677204B] [84 bases, A677204B] [8 [84 bases, A677204B]	28	G	a	4	7	23	40	0.174	0.000153	0.00135	chr3	-	52268278	52268361	52268334	52268336	52268357	52268280	52268300	3'-A before central loop	hsa-let-7g_28_G_a	hsa-let-7g MI0000433 [84 bases, A677204B] [84 bases, A677204B] [84 bases, A677204B] [84 bases, A677204B] [84 bases, A677204B] [8 [84 bases, A677204B]	28	G	a	13	20	58	93	0.224	6.22e-15	1.1e-13	chr3	-	52268278	52268361	52268334	52268336	52268357	52268280	52268300	3'-A before central loop	hsa-let-7g_28_G_a	hsa-let-7g MI0000433 [84 bases, A677204B] [84 bases, A677204B] [84 bases, A677204B] [84 bases, A677204B] [84 bases, A677204B] [8 [84 bases, A677204B]	28	G	a	7	12	34	61	0.206	9.94e-09	1.12e-07	chr3	-	52268278	52268361	52268334	52268336	52268357	52268280	52268300	3'-A before central loop	hsa-let-7g_28_G_a	hsa-let-7g MI0000433 [84 bases, A677204B] [84 bases, A677204B] [84 bases, A677204B] [84 bases, A677204B] [84 bases, A677204B] [8 [84 bases, A677204B]	28	G	a	10	15	38	57	0.263	7.24e-14	1.25e-12	chr3	-	52268278	52268361	52268334	52268336	52268357	52268280	52268300	3'-A before central loop	hsa-let-7g_28_G_a	hsa-let-7g MI0000433 [84 bases, A677204B] [84 bases, A677204B] [84 bases, A677204B] [84 bases, A677204B] [84 bases, A677204B] [8 [84 bases, A677204B]	28	G	a	9	13	36	53	0.25	1.04e-11	1.72e-10	chr3	-	52268278	52268361	52268334	52268336	52268357	52268280	52268300	3'-A before central loop	hsa-let-7g_28_G_a	hsa-let-7g MI0000433 [84 bases, A677204B] [84 bases, A677204B] [84 bases, A677204B] [84 bases, A677204B] [84 bases, A677204B] [8 [84 bases, A677204B]	28	G	a	6	7	35	45	0.171	8.12e-05	0.000788	chr3	-	52268278	52268361	52268334	52268336	52268357	52268280	52268300	3'-A before central loop	hsa-let-7g_28_G_a	hsa-let-7g MI0000433 [84 bases, A677204B] [84 bases, A677204B] [84 bases, A677204B] [84 bases, A677204B] [84 bases, A677204B] [8 [84 bases, A677204B]	28	G	a	8	11	29	41	0.276	1.38e-11	2.49e-10	chr3	-	52268278	52268361	52268334	52268336	52268357	52268280	52268300	3'-A before central loop	hsa-let-7g_28_G_a	hsa-let-7g MI0000433 [84 bases, A677204B] [84 bases, A677204B] [84 bases, A677204B] [84 bases, A677204B] [84 bases, A677204B] [8 [84 bases, A677204B]	28	G	a	14	18	68	87	0.206	9.92e-12	1.65e-10	chr3	-	52268278	52268361	52268334	52268336	52268357	52268280	52268300	3'-A before central loop	hsa-let-7g_28_G_a	hsa-let-7g MI0000433 [84 bases, A677204B] [84 bases, A677204B] [84 bases, A677204B] [84 bases, A677204B] [84 bases, A677204B] [8 [84 bases, A677204B]	28	G	a	26	31	111	135	0.234	0	0	chr3	-	52268278	52268361	52268334	52268336	52268357	52268280	52268300	3'-A before central loop	hsa-let-7g_28_G_a	hsa-let-7g MI0000433 [84 bases, A677204B] [84 bases, A677204B] [84 bases, A677204B] [84 bases, A677204B] [84 bases, A677204B] [8 [84 bases, A677204B]	28	G	a	18	26	87	126	0.207	2.22e-16	4.35e-15	chr3	-	52268278	52268361	52268334	52268336	52268357	52268280	52268300	3'-A before central loop	hsa-let-7g_28_G_a	hsa-let-7g MI0000433 [84 bases, A677204B] [84 bases, A677204B] [84 bases, A677204B] [84 bases, A677204B] [84 bases, A677204B] [8 [84 bases, A677204B]	28	G	a	8	12	59	89	0.136	9.92e-05	0.000935	chr3	-	52268278	52268361	52268334	52268336	52268357	52268280	52268300	3'-A before central loop	hsa-let-7g_28_G_a	hsa-let-7g MI0000433 [84 bases, A677204B] [84 bases, A677204B] [84 bases, A677204B] [84 bases, A677204B] [84 bases, A677204B] [8 [84 bases, A677204B]	28	G	a	24	32	88	119	0.273	0	0	chr3	-	52268278	52268361	52268334	52268336	52268357	52268280	52268300	3'-A before central loop	hsa-let-7g_28_G_a	hsa-let-7g MI0000433 [84 bases, A677204B] [84 bases, A677204B] [84 bases, A677204B] [84 bases, A677204B] [84 bases, A677204B] [8 [84 bases, A677204B]	28	G	a	10	15	44	68	0.227	8.4e-12	1.45e-10	chr3	-	52268278	52268361	52268334	52268336	52268357	52268280	52268300	3'-A before central loop	hsa-let-7g_28_G_a	hsa-let-7g MI0000433 [84 bases, A677204B] [84 bases, A677204B] [84 bases, A677204B] [84 bases, A677204B] [84 bases, A677204B] [8 [84 bases, A677204B]	28	G	a	11	14	60	79	0.183	2.69e-08	3.73e-07	chr3	-	52268278	52268361	52268334	52268336	52268357	52268280	52268300	3'-A before central loop	hsa-let-7g_28_G_a	hsa-let-7g MI0000433 [84 bases, A677204B] [84 bases, A677204B] [84 bases, A677204B] [84 bases, A677204B] [84 bases, A677204B] [8 [84 bases, A677204B]	28	G	a	9	9	93	94	0.097	0.0186	0.154	chr3	-	52268278	52268361	52268334	52268336	52268357	52268280	52268300	3'-A before central loop	hsa-let-7g_28_G_a	hsa-let-7g MI0000433 [84 bases, A677204B] [84 bases, A677204B] [84 bases, A677204B] [84 bases, A677204B] [84 bases, A677204B] [8 [84 bases, A677204B]	28	G	a	17	25	62	93	0.274	0	0	chr3	-	52268278	52268361	52268334	52268336	52268357	52268280	52268300	3'-A before central loop	hsa-let-7g_28_G_a	hsa-let-7g MI0000433 [84 bases, A677204B] [84 bases, A677204B] [84 bases, A677204B] [84 bases, A677204B] [84 bases, A677204B] [8 [84 bases, A677204B]	28	G	a	15	12	43	35	0.349	1.11e-16	2.45e-15	chr3	-	52268278	52268361	52268334	52268336	52268357	52268280	52268300	3'-A before central loop	hsa-let-7g_28_G_a	hsa-let-7g MI0000433 [84 bases, A677204B] [84 bases, A677204B] [84 bases, A677204B] [84 bases, A677204B] [84 bases, A677204B] [8 [84 bases, A677204B]	28	G	a	11	11	45	45	0.244	7.75e-10	1.29e-08	chr3	-	52268278	52268361	52268334	52268336	52268357	52268280	52268300	3'-A before central loop	hsa-let-7g_28_G_a	hsa-let-7g MI0000433 [84 bases, A677204B] [84 bases, A677204B] [84 bases, A677204B] [84 bases, A677204B] [84 bases, A677204B] [8 [84 bases, A677204B]	28	G	a	14	9	85	58	0.165	2.71e-05	0.000346	chr3	-	52268278	52268361	52268334	52268336	52268357	52268280	52268300	3'-A before central loop	hsa-let-7g_28_G_a	hsa-let-7g MI0000433 [84 bases, A677204B] [84 bases, A677204B] [84 bases, A677204B] [84 bases, A677204B] [84 bases, A677204B] [8 [84 bases, A677204B]	28	G	a	18	11	69	45	0.261	2.9e-11	5.89e-10	chr3	-	52268278	52268361	52268334	52268336	52268357	52268280	52268300	3'-A before central loop	hsa-let-7g_28_G_a	hsa-let-7g MI0000433 [84 bases, A677204B] [84 bases, A677204B] [84 bases, A677204B] [84 bases, A677204B] [84 bases, A677204B] [8 [84 bases, A677204B]	28	G	a	8	8	44	45	0.182	2.47e-05	0.00025	chr3	-	52268278	52268361	52268334	52268336	52268357	52268280	52268300	3'-A before central loop	hsa-let-7g_28_G_a	hsa-let-7g MI0000433 [84 bases, A677204B] [84 bases, A677204B] [84 bases, A677204B] [84 bases, A677204B] [84 bases, A677204B] [8 [84 bases, A677204B]	28	G	a	15	12	47	38	0.319	1.04e-14	2.31e-13	chr3	-	52268278	52268361	52268334	52268336	52268357	52268280	52268300	3'-A before central loop	hsa-let-7g_28_G_a	hsa-let-7g MI0000433 [84 bases, A677204B] [84 bases, A677204B] [84 bases, A677204B] [84 bases, A677204B] [84 bases, A677204B] [8 [84 bases, A677204B]	28	G	a	27	15	98	56	0.276	3.44e-15	8.23e-14	chr3	-	52268278	52268361	52268334	52268336	52268357	52268280	52268300	3'-A before central loop	hsa-let-7g_28_G_a	hsa-let-7g MI0000433 [84 bases, A677204B] [84 bases, A677204B] [84 bases, A677204B] [84 bases, A677204B] [84 bases, A677204B] [8 [84 bases, A677204B]	28	G	a	5	5	12	12	0.417	1.22e-09	1.9e-08	chr3	-	52268278	52268361	52268334	52268336	52268357	52268280	52268300	3'-A before central loop	hsa-let-7g_28_G_a	hsa-let-7g MI0000433 [84 bases, A677204B] [84 bases, A677204B] [84 bases, A677204B] [84 bases, A677204B] [84 bases, A677204B] [8 [84 bases, A677204B]	28	G	a	10	7	30	22	0.333	3.05e-10	5.42e-09	chr3	-	52268278	52268361	52268334	52268336	52268357	52268280	52268300	3'-A before central loop	hsa-let-7g_28_G_a	hsa-let-7g MI0000433 [84 bases, A677204B] [84 bases, A677204B] [84 bases, A677204B] [84 bases, A677204B] [84 bases, A677204B] [8 [84 bases, A677204B]	28	G	a	5	4	28	25	0.179	0.00134	0.0123	chr3	-	52268278	52268361	52268334	52268336	52268357	52268280	52268300	3'-A before central loop	hsa-let-7g_28_G_a	hsa-let-7g MI0000433 [84 bases, A677204B] [84 bases, A677204B] [84 bases, A677204B] [84 bases, A677204B] [84 bases, A677204B] [8 [84 bases, A677204B]	28	G	a	20	16	74	59	0.27	3.22e-15	6.88e-14	chr3	-	52268278	52268361	52268334	52268336	52268357	52268280	52268300	3'-A before central loop	hsa-let-7g_28_G_a	hsa-let-7g MI0000433 [84 bases, A677204B] [84 bases, A677204B] [84 bases, A677204B] [84 bases, A677204B] [84 bases, A677204B] [8 [84 bases, A677204B]	28	G	a	21	21	56	57	0.375	0	0	chr3	-	52268278	52268361	52268334	52268336	52268357	52268280	52268300	3'-A before central loop	hsa-let-7g_28_G_a	hsa-let-7g MI0000433 [84 bases, A677204B] [84 bases, A677204B] [84 bases, A677204B] [84 bases, A677204B] [84 bases, A677204B] [8 [84 bases, A677204B]	28	G	a	11	8	52	41	0.212	1.03e-06	1.61e-05	chr3	-	52268278	52268361	52268334	52268336	52268357	52268280	52268300	3'-A before central loop	hsa-let-7g_28_G_a	hsa-let-7g MI0000433 [84 bases, A677204B] [84 bases, A677204B] [84 bases, A677204B] [84 bases, A677204B] [84 bases, A677204B] [8 [84 bases, A677204B]	28	G	a	7	5	44	34	0.159	0.00154	0.0132	chr3	-	52268278	52268361	52268334	52268336	52268357	52268280	52268300	3'-A before central loop	hsa-let-7g_28_G_a	hsa-let-7g MI0000433 [84 bases, A677204B] [84 bases, A677204B] [84 bases, A677204B] [84 bases, A677204B] [84 bases, A677204B] [8 [84 bases, A677204B]	28	G	a	8	10	52	71	0.154	2.87e-05	0.000278	chr3	-	52268278	52268361	52268334	52268336	52268357	52268280	52268300	3'-A before central loop	hsa-let-7g_28_G_a	hsa-let-7g MI0000433 [84 bases, A677204B] [84 bases, A677204B] [84 bases, A677204B] [84 bases, A677204B] [84 bases, A677204B] [8 [84 bases, A677204B]	28	G	a	19	13	74	53	0.257	2.11e-12	4.13e-11	chr3	-	52268278	52268361	52268334	52268336	52268357	52268280	52268300	3'-A before central loop	hsa-let-7g_28_G_a	hsa-let-7g MI0000433 [84 bases, A677204B] [84 bases, A677204B] [84 bases, A677204B] [84 bases, A677204B] [84 bases, A677204B] [8 [84 bases, A677204B]	28	G	a	13	7	68	39	0.191	2.1e-05	0.000304	chr3	-	52268278	52268361	52268334	52268336	52268357	52268280	52268300	3'-A before central loop	hsa-let-7g_28_G_a	hsa-let-7g MI0000433 [84 bases, A677204B] [84 bases, A677204B] [84 bases, A677204B] [84 bases, A677204B] [84 bases, A677204B] [8 [84 bases, A677204B]	28	G	a	13	13	42	43	0.31	2.44e-15	4.38e-14	chr3	-	52268278	52268361	52268334	52268336	52268357	52268280	52268300	3'-A before central loop	hsa-let-7g_28_G_a	hsa-let-7g MI0000433 [84 bases, A677204B] [84 bases, A677204B] [84 bases, A677204B] [84 bases, A677204B] [84 bases, A677204B] [8 [84 bases, A677204B]	28	G	a	1	0	16	5	0.062	0.449	1	chr3	-	52268278	52268361	52268334	52268336	52268357	52268280	52268300	3'-A before central loop	hsa-let-7g_28_G_a	hsa-let-7g MI0000433 [84 bases, A677204B] [84 bases, A677204B] [84 bases, A677204B] [84 bases, A677204B] [84 bases, A677204B] [8 [84 bases, A677204B]	28	G	a	21	13	78	48	0.269	9.88e-13	1.94e-11	chr3	-	52268278	52268361	52268334	52268336	52268357	52268280	52268300	3'-A before central loop	hsa-let-7g_28_G_a	hsa-let-7g MI0000433 [84 bases, A677204B] [84 bases, A677204B] [84 bases, A677204B] [84 bases, A677204B] [84 bases, A677204B] [8 [84 bases, A677204B]	28	G	a	121	12	496	52	0.244	5.24e-11	1.96e-09	chr3	-	52268278	52268361	52268334	52268336	52268357	52268280	52268300	3'-A before central loop	hsa-let-7g_28_G_a	hsa-let-7g MI0000433 [84 bases, A677204B] [84 bases, A677204B] [84 bases, A677204B] [84 bases, A677204B] [84 bases, A677204B] [8 [84 bases, A677204B]	28	G	a	14	4	48	15	0.292	5.11e-06	9.63e-05	chr3	-	52268278	52268361	52268334	52268336	52268357	52268280	52268300	3'-A before central loop	hsa-let-7g_28_G_a	hsa-let-7g MI0000433 [84 bases, A677204B] [84 bases, A677204B] [84 bases, A677204B] [84 bases, A677204B] [84 bases, A677204B] [8 [84 bases, A677204B]	28	G	a	5	3	32	23	0.156	0.00915	0.0734	chr3	-	52268278	52268361	52268334	52268336	52268357	52268280	52268300	3'-A before central loop	hsa-let-7g_28_G_a	hsa-let-7g MI0000433 [84 bases, A677204B] [84 bases, A677204B] [84 bases, A677204B] [84 bases, A677204B] [84 bases, A677204B] [8 [84 bases, A677204B]	28	G	a	14	22	56	88	0.25	0	0	chr3	-	52268278	52268361	52268334	52268336	52268357	52268280	52268300	3'-A before central loop	hsa-let-7g_28_G_a	hsa-let-7g MI0000433 [84 bases, A677204B] [84 bases, A677204B] [84 bases, A677204B] [84 bases, A677204B] [84 bases, A677204B] [8 [84 bases, A677204B]	28	G	a	23	24	81	85	0.284	0	0	chr3	-	52268278	52268361	52268334	52268336	52268357	52268280	52268300	3'-A before central loop	hsa-let-7g_28_G_a	hsa-let-7g MI0000433 [84 bases, A677204B] [84 bases, A677204B] [84 bases, A677204B] [84 bases, A677204B] [84 bases, A677204B] [8 [84 bases, A677204B]	28	G	a	24	14	71	43	0.338	0	0	chr3	-	52268278	52268361	52268334	52268336	52268357	52268280	52268300	3'-A before central loop	hsa-let-7g_28_G_a	hsa-let-7g MI0000433 [84 bases, A677204B] [84 bases, A677204B] [84 bases, A677204B] [84 bases, A677204B] [84 bases, A677204B] [8 [84 bases, A677204B]	28	G	a	4	4	20	20	0.2	0.000835	0.00734	chr3	-	52268278	52268361	52268334	52268336	52268357	52268280	52268300	3'-A before central loop	hsa-let-7g_28_G_a	hsa-let-7g MI0000433 [84 bases, A677204B] [84 bases, A677204B] [84 bases, A677204B] [84 bases, A677204B] [84 bases, A677204B] [8 [84 bases, A677204B]	28	G	a	24	20	72	60	0.333	0	0	chr3	-	52268278	52268361	52268334	52268336	52268357	52268280	52268300	3'-A before central loop	hsa-let-7g_28_G_a	hsa-let-7g MI0000433 [84 bases, A677204B] [84 bases, A677204B] [84 bases, A677204B] [84 bases, A677204B] [84 bases, A677204B] [8 [84 bases, A677204B]	28	G	a	4	3	29	26	0.138	0.0183	0.149	chr3	-	52268278	52268361	52268334	52268336	52268357	52268280	52268300	3'-A before central loop	hsa-let-7g_28_G_a	hsa-let-7g MI0000433 [84 bases, A677204B] [84 bases, A677204B] [84 bases, A677204B] [84 bases, A677204B] [84 bases, A677204B] [8 [84 bases, A677204B]	28	G	a	18	14	48	38	0.375	0	0	chr3	-	52268278	52268361	52268334	52268336	52268357	52268280	52268300	3'-A before central loop	hsa-let-7g_28_G_a	hsa-let-7g MI0000433 [84 bases, A677204B] [84 bases, A677204B] [84 bases, A677204B] [84 bases, A677204B] [84 bases, A677204B] [8 [84 bases, A677204B]	28	G	a	17	13	64	51	0.266	5.42e-13	1.14e-11	chr3	-	52268278	52268361	52268334	52268336	52268357	52268280	52268300	3'-A before central loop	hsa-let-7g_28_G_a	hsa-let-7g MI0000433 [84 bases, A677204B] [84 bases, A677204B] [84 bases, A677204B] [84 bases, A677204B] [84 bases, A677204B] [8 [84 bases, A677204B]	28	G	a	15	12	35	28	0.429	0	0	chr3	-	52268278	52268361	52268334	52268336	52268357	52268280	52268300	3'-A before central loop	hsa-let-7g_28_G_a	hsa-let-7g MI0000433 [84 bases, A677204B] [84 bases, A677204B] [84 bases, A677204B] [84 bases, A677204B] [84 bases, A677204B] [8 [84 bases, A677204B]	28	G	a	7	5	32	25	0.219	4.79e-05	0.000535	chr3	-	52268278	52268361	52268334	52268336	52268357	52268280	52268300	3'-A before central loop	hsa-let-7g_28_G_a	hsa-let-7g MI0000433 [84 bases, A677204B] [84 bases, A677204B] [84 bases, A677204B] [84 bases, A677204B] [84 bases, A677204B] [8 [84 bases, A677204B]	28	G	a	14	11	43	35	0.326	3.54e-14	7.85e-13	chr3	-	52268278	52268361	52268334	52268336	52268357	52268280	52268300	3'-A before central loop	hsa-let-7g_28_G_a	hsa-let-7g MI0000433 [84 bases, A677204B] [84 bases, A677204B] [84 bases, A677204B] [84 bases, A677204B] [84 bases, A677204B] [8 [84 bases, A677204B]	28	G	a	17	23	60	82	0.283	0	0	chr3	-	52268278	52268361	52268334	52268336	52268357	52268280	52268300	3'-A before central loop	hsa-let-7g_28_G_a	hsa-let-7g MI0000433 [84 bases, A677204B] [84 bases, A677204B] [84 bases, A677204B] [84 bases, A677204B] [84 bases, A677204B] [8 [84 bases, A677204B]	28	G	a	5	6	30	41	0.167	0.00028	0.00259	chr3	-	52268278	52268361	52268334	52268336	52268357	52268280	52268300	3'-A before central loop	hsa-let-7g_28_G_a	hsa-let-7g MI0000433 [84 bases, A677204B] [84 bases, A677204B] [84 bases, A677204B] [84 bases, A677204B] [84 bases, A677204B] [8 [84 bases, A677204B]	28	G	a	6	9	49	80	0.122	0.00142	0.0121	chr3	-	52268278	52268361	52268334	52268336	52268357	52268280	52268300	3'-A before central loop	hsa-let-7g_28_G_a	hsa-let-7g MI0000433 [84 bases, A677204B] [84 bases, A677204B] [84 bases, A677204B] [84 bases, A677204B] [84 bases, A677204B] [8 [84 bases, A677204B]	28	G	a	7	9	50	69	0.14	0.000296	0.00265	chr3	-	52268278	52268361	52268334	52268336	52268357	52268280	52268300	3'-A before central loop	hsa-let-7g_28_G_a	hsa-let-7g MI0000433 [84 bases, A677204B] [84 bases, A677204B] [84 bases, A677204B] [84 bases, A677204B] [84 bases, A677204B] [8 [84 bases, A677204B]	28	G	a	6	9	34	51	0.176	1.62e-05	0.000169	chr3	-	52268278	52268361	52268334	52268336	52268357	52268280	52268300	3'-A before central loop	hsa-let-7g_28_G_a	hsa-let-7g MI0000433 [84 bases, A677204B] [84 bases, A677204B] [84 bases, A677204B] [84 bases, A677204B] [84 bases, A677204B] [8 [84 bases, A677204B]	28	G	a	3	4	25	37	0.12	0.0247	0.176	chr3	-	52268278	52268361	52268334	52268336	52268357	52268280	52268300	3'-A before central loop	hsa-let-7g_28_G_a	hsa-let-7g MI0000433 [84 bases, A677204B] [84 bases, A677204B] [84 bases, A677204B] [84 bases, A677204B] [84 bases, A677204B] [8 [84 bases, A677204B]	28	G	a	7	9	29	38	0.241	2.71e-08	4.3e-07	chr3	-	52268278	52268361	52268334	52268336	52268357	52268280	52268300	3'-A before central loop	hsa-let-7g_28_G_a	hsa-let-7g MI0000433 [84 bases, A677204B] [84 bases, A677204B]	28	G	a	12	2	44	9	0.273	0.00068	0.0123	chr3	-	52268278	52268361	52268334	52268336	52268357	52268280	52268300	3'-A before central loop	hsa-let-7g_28_G_a	hsa-let-7g MI0000433 [84 bases, A677204B] [84 bases, A677204B] [84 bases, A677204B]	28	G	a	34	8	99	25	0.343	8.34e-12	2.45e-10	chr3	-	52268278	52268361	52268334	52268336	52268357	52268280	52268300	3'-A before central loop	hsa-let-7g_28_G_a	hsa-let-7g MI0000433 [84 bases, A677204B] [84 bases, A677204B]	28	G	a	35	23	77	51	0.455	0	0	chr3	-	52268278	52268361	52268334	52268336	52268357	52268280	52268300	3'-A before central loop	hsa-let-7g_28_G_a	hsa-let-7g MI0000433 [84 bases, A677204B] [84 bases, A677204B] [84 bases, A677204B]	28	G	a	37	8	90	19	0.411	7.62e-14	2.46e-12	chr3	-	52268278	52268361	52268334	52268336	52268357	52268280	52268300	3'-A before central loop	hsa-let-7g_28_G_a	hsa-let-7g MI0000433 [84 bases, A677204B] [84 bases, A677204B] [84 bases, A677204B]	28	G	a	142	29	286	59	0.497	0	0	chr3	-	52268278	52268361	52268334	52268336	52268357	52268280	52268300	3'-A before central loop	hsa-let-7g_28_G_a	hsa-let-7g MI0000433 [84 bases, A677204B] [84 bases, A677204B] [84 bases, A677204B]	28	G	a	7	2	26	10	0.269	0.000696	0.0106	chr3	-	52268278	52268361	52268334	52268336	52268357	52268280	52268300	3'-A before central loop	hsa-let-7g_28_G_a	hsa-let-7g MI0000433 [84 bases, A677204B] [84 bases, A677204B] [84 bases, A677204B]	28	G	a	14	2	36	7	0.389	1.65e-05	0.0004	chr3	-	52268278	52268361	52268334	52268336	52268357	52268280	52268300	3'-A before central loop	hsa-let-7g_28_G_a	hsa-let-7g MI0000433 [84 bases, A677204B] [84 bases, A677204B] [84 bases, A677204B]	28	G	a	56	9	140	24	0.4	1.33e-15	4.7e-14	chr3	-	52268278	52268361	52268334	52268336	52268357	52268280	52268300	3'-A before central loop	hsa-let-7g_28_G_a	hsa-let-7g MI0000433 [84 bases, A677204B] [84 bases, A677204B]	28	G	a	21	12	49	28	0.429	0	0	chr3	-	52268278	52268361	52268334	52268336	52268357	52268280	52268300	3'-A before central loop	hsa-let-7g_28_G_a	hsa-let-7g MI0000433 [84 bases, A677204B] [84 bases, A677204B] [84 bases, A677204B]	28	G	a	21	3	57	9	0.368	5.13e-06	0.000129	chr3	-	52268278	52268361	52268334	52268336	52268357	52268280	52268300	3'-A before central loop	hsa-let-7g_28_G_a	hsa-let-7g MI0000433 [84 bases, A677204B] [84 bases, A677204B] [84 bases, A677204B]	28	G	a	125	20	278	45	0.45	0	0	chr3	-	52268278	52268361	52268334	52268336	52268357	52268280	52268300	3'-A before central loop	hsa-let-7g_28_G_a	hsa-let-7g MI0000433 [84 bases, A677204B] [84 bases, A677204B] [84 bases, A677204B]	28	G	a	20	7	47	16	0.426	1.04e-12	2.74e-11	chr3	-	52268278	52268361	52268334	52268336	52268357	52268280	52268300	3'-A before central loop	hsa-let-7g_28_G_a	hsa-let-7g MI0000433 [84 bases, A677204B] [84 bases, A677204B] [84 bases, A677204B] [84 bases, A677204B] [84 bases, A677204B] [8 [84 bases, A677204B]	28	G	a	0	0	0	0	0	1	1	chr3	-	52268278	52268361	52268334	52268336	52268357	52268280	52268300	3'-A before central loop	hsa-let-7g_28_G_a	hsa-let-7g MI0000433 [84 bases, A677204B] [84 bases, A677204B] [84 bases, A677204B] [84 bases, A677204B] [84 bases, A677204B] [8 [84 bases, A677204B]	28	G	a	0	0	0	0	0	1	1	chr3	-	52268278	52268361	52268334	52268336	52268357	52268280	52268300	3'-A before central loop	hsa-let-7g_28_G_a	hsa-let-7g MI0000433 [84 bases, A677204B] [84 bases, A677204B] [84 bases, A677204B] [84 bases, A677204B] [84 bases, A677204B] [8 [84 bases, A677204B]	28	G	a	0	0	0	0	0	1	1	chr3	-	52268278	52268361	52268334	52268336	52268357	52268280	52268300	3'-A before central loop	hsa-let-7g_28_G_a	hsa-let-7g MI0000433 [84 bases, A677204B] [84 bases, A677204B] [84 bases, A677204B] [84 bases, A677204B] [84 bases, A677204B] [8 [84 bases, A677204B]	28	G	a	0	0	0	0	0	1	1	chr3	-	52268278	52268361	52268334	52268336	52268357	52268280	52268300	3'-A before central loop	hsa-let-7g_28_G_a	hsa-let-7g MI0000433 [84 bases, A677204B] [84 bases, A677204B] [84 bases, A677204B]	28	G	a	3	5	12	20	0.25	1.33e-05	0.000108	chr3	-	52268278	52268361	52268334	52268336	52268357	52268280	52268300	3'-A before central loop	hsa-let-7g_28_G_a	hsa-let-7g MI0000433 [84 bases, A677204B] [84 bases, A677204B] [84 bases, A677204B]	28	G	a	6	9	19	29	0.316	2.46e-11	3.52e-10	chr3	-	52268278	52268361	52268334	52268336	52268357	52268280	52268300	3'-A before central loop	hsa-let-7g_28_G_a	hsa-let-7g MI0000433 [84 bases, A677204B] [84 bases, A677204B] [84 bases, A677204B]	28	G	a	2	2	16	21	0.125	0.0535	0.316	chr3	-	52268278	52268361	52268334	52268336	52268357	52268280	52268300	3'-A before central loop	hsa-let-7g_28_G_a	hsa-let-7g MI0000433 [84 bases, A677204B] [84 bases, A677204B] [84 bases, A677204B] [84 bases, A677204B] [84 bases, A677204B] [8 [84 bases, A677204B]	28	G	a	24	8	138	50	0.174	2.8e-05	0.000308	chr3	-	52268278	52268361	52268334	52268336	52268357	52268280	52268300	3'-A before central loop	hsa-let-7g_28_G_a	hsa-let-7g MI0000433 [84 bases, A677204B] [84 bases, A677204B] [84 bases, A677204B] [84 bases, A677204B] [84 bases, A677204B] [8 [84 bases, A677204B]	28	G	a	5	2	73	37	0.068	0.301	1	chr3	-	52268278	52268361	52268334	52268336	52268357	52268280	52268300	3'-A before central loop	hsa-let-7g_28_G_a	hsa-let-7g MI0000433 [84 bases, A677204B] [84 bases, A677204B] [84 bases, A677204B] [84 bases, A677204B] [84 bases, A677204B] [8 [84 bases, A677204B]	28	G	a	1	1	6	10	0.167	0.0401	0.416	chr3	-	52268278	52268361	52268334	52268336	52268357	52268280	52268300	3'-A before central loop	hsa-let-7g_28_G_a	hsa-let-7g MI0000433 [84 bases, A677204B] [84 bases, A677204B] [84 bases, A677204B] [84 bases, A677204B] [84 bases, A677204B] [8 [84 bases, A677204B]	28	G	a	0	0	0	0	0	1	1	chr3	-	52268278	52268361	52268334	52268336	52268357	52268280	52268300	3'-A before central loop	hsa-let-7g_28_G_a	hsa-let-7g MI0000433 [84 bases, A677204B] [84 bases, A677204B] [84 bases, A677204B] [84 bases, A677204B] [84 bases, A677204B] [8 [84 bases, A677204B]	28	G	a	4	6	16	24	0.25	2.65e-06	4.06e-05	chr3	-	52268278	52268361	52268334	52268336	52268357	52268280	52268300	3'-A before central loop	hsa-let-7g_28_G_a	hsa-let-7g MI0000433 [84 bases, A677204B] [84 bases, A677204B] [84 bases, A677204B] [84 bases, A677204B] [84 bases, A677204B] [8 [84 bases, A677204B]	28	G	a	2	3	11	20	0.182	0.00312	0.036	chr3	-	52268278	52268361	52268334	52268336	52268357	52268280	52268300	3'-A before central loop	hsa-let-7g_28_G_a	hsa-let-7g MI0000433 [84 bases, A677204B] [84 bases, A677204B] [84 bases, A677204B] [84 bases, A677204B] [84 bases, A677204B] [8 [84 bases, A677204B]	28	G	a	1	1	12	17	0.083	0.26	1	chr3	-	52268278	52268361	52268334	52268336	52268357	52268280	52268300	3'-A before central loop	hsa-let-7g_28_G_a	hsa-let-7g MI0000433 [84 bases, A677204B] [84 bases, A677204B] [84 bases, A677204B] [84 bases, A677204B] [84 bases, A677204B] [8 [84 bases, A677204B]	28	G	a	1	3	2	7	0.5	6.66e-09	8.49e-08	chr3	-	52268278	52268361	52268334	52268336	52268357	52268280	52268300	3'-A before central loop	hsa-let-7g_28_G_a	hsa-let-7g MI0000433 [84 bases, A677204B] [84 bases, A677204B] [84 bases, A677204B] [84 bases, A677204B] [84 bases, A677204B] [8 [84 bases, A677204B]	28	G	a	5	2	46	19	0.109	0.115	1	chr3	-	52268278	52268361	52268334	52268336	52268357	52268280	52268300	3'-A before central loop	hsa-let-7g_28_G_a	hsa-let-7g MI0000433 [84 bases, A677204B] [84 bases, A677204B] [84 bases, A677204B] [84 bases, A677204B] [84 bases, A677204B] [8 [84 bases, A677204B]	28	G	a	107	51	408	196	0.262	0	0	chr3	-	52268278	52268361	52268334	52268336	52268357	52268280	52268300	3'-A before central loop	hsa-let-7g_28_G_a	hsa-let-7g MI0000433 [84 bases, A677204B] [84 bases, A677204B] [84 bases, A677204B] [84 bases, A677204B] [84 bases, A677204B] [8 [84 bases, A677204B]	28	G	a	6	6	39	42	0.154	0.000898	0.00968	chr3	-	52268278	52268361	52268334	52268336	52268357	52268280	52268300	3'-A before central loop	hsa-let-7g_28_G_a	hsa-let-7g MI0000433 [84 bases, A677204B] [84 bases, A677204B] [84 bases, A677204B] [84 bases, A677204B] [84 bases, A677204B] [8 [84 bases, A677204B]	28	G	a	8	9	21	23	0.381	7.73e-14	1.88e-12	chr3	-	52268278	52268361	52268334	52268336	52268357	52268280	52268300	3'-A before central loop	hsa-let-7g_28_G_a	hsa-let-7g MI0000433 [84 bases, A677204B] [84 bases, A677204B] [84 bases, A677204B] [84 bases, A677204B] [84 bases, A677204B] [8 [84 bases, A677204B]	28	G	a	3	5	10	17	0.3	6.37e-07	8.22e-06	chr3	-	52268278	52268361	52268334	52268336	52268357	52268280	52268300	3'-A before central loop	hsa-let-7g_28_G_a	hsa-let-7g MI0000433 [84 bases, A677204B] [84 bases, A677204B] [84 bases, A677204B] [84 bases, A677204B] [84 bases, A677204B] [8 [84 bases, A677204B]	28	G	a	6	8	16	22	0.375	1.29e-12	2.79e-11	chr3	-	52268278	52268361	52268334	52268336	52268357	52268280	52268300	3'-A before central loop	hsa-let-7g_28_G_a	hsa-let-7g MI0000433 [84 bases, A677204B] [84 bases, A677204B] [84 bases, A677204B] [84 bases, A677204B] [84 bases, A677204B] [8 [84 bases, A677204B]	28	G	a	1	1	14	14	0.071	0.354	1	chr3	-	52268278	52268361	52268334	52268336	52268357	52268280	52268300	3'-A before central loop	hsa-let-7g_28_G_a	hsa-let-7g MI0000433 [84 bases, A677204B] [84 bases, A677204B] [84 bases, A677204B] [84 bases, A677204B] [84 bases, A677204B] [8 [84 bases, A677204B]	28	G	a	5	7	12	16	0.417	2.43e-12	5.29e-11	chr3	-	52268278	52268361	52268334	52268336	52268357	52268280	52268300	3'-A before central loop	hsa-let-7g_28_G_a	hsa-let-7g MI0000433 [84 bases, A677204B] [84 bases, A677204B] [84 bases, A677204B] [84 bases, A677204B] [84 bases, A677204B] [8 [84 bases, A677204B]	28	G	a	2	2	13	13	0.154	0.0422	0.445	chr3	-	52268278	52268361	52268334	52268336	52268357	52268280	52268300	3'-A before central loop	hsa-let-7g_28_G_a	hsa-let-7g MI0000433 [84 bases, A677204B] [84 bases, A677204B] [84 bases, A677204B] [84 bases, A677204B] [84 bases, A677204B] [8 [84 bases, A677204B]	28	G	a	3	3	16	16	0.188	0.00493	0.0552	chr3	-	52268278	52268361	52268334	52268336	52268357	52268280	52268300	3'-A before central loop	hsa-let-7g_28_G_a	hsa-let-7g MI0000433 [84 bases, A677204B] [84 bases, A677204B] [84 bases, A677204B] [84 bases, A677204B] [84 bases, A677204B] [8 [84 bases, A677204B]	28	G	a	6	7	29	34	0.207	1.17e-05	0.000163	chr3	-	52268278	52268361	52268334	52268336	52268357	52268280	52268300	3'-A before central loop	3'-A before central loop	3'-A before central loop	not specified	not specified	not specified	not specified	SRR3994188	51	0.262	0	not	not	0.00131085	0.0110835
hsa-mir-100_35_G_a	hsa-mir-100 MI0000102 [80 bases, 17B77F92] [80 bases, 17B77F92] [80 bases, 17B77F92] [80 bases, 17B77F92] [80 bases, 17B77F92] [ [80 bases, 17B77F92]	35	G	a	18437	25842	21868	30651	0.843	0	0	chr11	-	122152229	122152308	122152274	122152275	122152296	122152240	122152261	3'-A before central loop	hsa-mir-100_35_G_a	hsa-mir-100 MI0000102 [80 bases, 17B77F92] [80 bases, 17B77F92] [80 bases, 17B77F92] [80 bases, 17B77F92] [80 bases, 17B77F92] [ [80 bases, 17B77F92]	35	G	a	21455	25369	25606	30277	0.838	0	0	chr11	-	122152229	122152308	122152274	122152275	122152296	122152240	122152261	3'-A before central loop	hsa-mir-100_35_G_a	hsa-mir-100 MI0000102 [80 bases, 17B77F92] [80 bases, 17B77F92] [80 bases, 17B77F92] [80 bases, 17B77F92] [80 bases, 17B77F92] [ [80 bases, 17B77F92]	35	G	a	16123	19912	19706	24337	0.818	0	0	chr11	-	122152229	122152308	122152274	122152275	122152296	122152240	122152261	3'-A before central loop	hsa-mir-100_35_G_a	hsa-mir-100 MI0000102 [80 bases, 17B77F92] [80 bases, 17B77F92] [80 bases, 17B77F92] [80 bases, 17B77F92] [80 bases, 17B77F92] [ [80 bases, 17B77F92]	35	G	a	15032	24242	18271	29465	0.823	0	0	chr11	-	122152229	122152308	122152274	122152275	122152296	122152240	122152261	3'-A before central loop	hsa-mir-100_35_G_a	hsa-mir-100 MI0000102 [80 bases, 17B77F92] [80 bases, 17B77F92] [80 bases, 17B77F92] [80 bases, 17B77F92] [80 bases, 17B77F92] [ [80 bases, 17B77F92]	35	G	a	13903	22720	17422	28471	0.798	0	0	chr11	-	122152229	122152308	122152274	122152275	122152296	122152240	122152261	3'-A before central loop	hsa-mir-100_35_G_a	hsa-mir-100 MI0000102 [80 bases, 17B77F92] [80 bases, 17B77F92] [80 bases, 17B77F92] [80 bases, 17B77F92] [80 bases, 17B77F92] [ [80 bases, 17B77F92]	35	G	a	22724	25897	27059	30838	0.84	0	0	chr11	-	122152229	122152308	122152274	122152275	122152296	122152240	122152261	3'-A before central loop	hsa-mir-100_35_G_a	hsa-mir-100 MI0000102 [80 bases, 17B77F92] [80 bases, 17B77F92] [80 bases, 17B77F92] [80 bases, 17B77F92] [80 bases, 17B77F92] [ [80 bases, 17B77F92]	35	G	a	19887	27068	23694	32250	0.839	0	0	chr11	-	122152229	122152308	122152274	122152275	122152296	122152240	122152261	3'-A before central loop	hsa-mir-100_35_G_a	hsa-mir-100 MI0000102 [80 bases, 17B77F92] [80 bases, 17B77F92] [80 bases, 17B77F92] [80 bases, 17B77F92] [80 bases, 17B77F92] [ [80 bases, 17B77F92]	35	G	a	17449	20023	21504	24677	0.811	0	0	chr11	-	122152229	122152308	122152274	122152275	122152296	122152240	122152261	3'-A before central loop	hsa-mir-100_35_G_a	hsa-mir-100 MI0000102 [80 bases, 17B77F92] [80 bases, 17B77F92] [80 bases, 17B77F92] [80 bases, 17B77F92] [80 bases, 17B77F92] [ [80 bases, 17B77F92]	35	G	a	2831	4383	4134	6401	0.685	0	0	chr11	-	122152229	122152308	122152274	122152275	122152296	122152240	122152261	3'-A before central loop	hsa-mir-100_35_G_a	hsa-mir-100 MI0000102 [80 bases, 17B77F92] [80 bases, 17B77F92] [80 bases, 17B77F92] [80 bases, 17B77F92] [80 bases, 17B77F92] [ [80 bases, 17B77F92]	35	G	a	11322	14659	13974	18093	0.81	0	0	chr11	-	122152229	122152308	122152274	122152275	122152296	122152240	122152261	3'-A before central loop	hsa-mir-100_35_G_a	hsa-mir-100 MI0000102 [80 bases, 17B77F92] [80 bases, 17B77F92] [80 bases, 17B77F92] [80 bases, 17B77F92] [80 bases, 17B77F92] [ [80 bases, 17B77F92]	35	G	a	13625	16704	16143	19791	0.844	0	0	chr11	-	122152229	122152308	122152274	122152275	122152296	122152240	122152261	3'-A before central loop	hsa-mir-100_35_G_a	hsa-mir-100 MI0000102 [80 bases, 17B77F92] [80 bases, 17B77F92] [80 bases, 17B77F92] [80 bases, 17B77F92] [80 bases, 17B77F92] [ [80 bases, 17B77F92]	35	G	a	17563	23032	20322	26650	0.864	0	0	chr11	-	122152229	122152308	122152274	122152275	122152296	122152240	122152261	3'-A before central loop	hsa-mir-100_35_G_a	hsa-mir-100 MI0000102 [80 bases, 17B77F92] [80 bases, 17B77F92] [80 bases, 17B77F92] [80 bases, 17B77F92] [80 bases, 17B77F92] [ [80 bases, 17B77F92]	35	G	a	10386	12801	12896	15895	0.805	0	0	chr11	-	122152229	122152308	122152274	122152275	122152296	122152240	122152261	3'-A before central loop	hsa-mir-100_35_G_a	hsa-mir-100 MI0000102 [80 bases, 17B77F92] [80 bases, 17B77F92] [80 bases, 17B77F92] [80 bases, 17B77F92] [80 bases, 17B77F92] [ [80 bases, 17B77F92]	35	G	a	19495	21734	24256	27042	0.804	0	0	chr11	-	122152229	122152308	122152274	122152275	122152296	122152240	122152261	3'-A before central loop	hsa-mir-100_35_G_a	hsa-mir-100 MI0000102 [80 bases, 17B77F92] [80 bases, 17B77F92] [80 bases, 17B77F92] [80 bases, 17B77F92] [80 bases, 17B77F92] [ [80 bases, 17B77F92]	35	G	a	13215	19235	16207	23590	0.815	0	0	chr11	-	122152229	122152308	122152274	122152275	122152296	122152240	122152261	3'-A before central loop	hsa-mir-100_35_G_a	hsa-mir-100 MI0000102 [80 bases, 17B77F92] [80 bases, 17B77F92] [80 bases, 17B77F92] [80 bases, 17B77F92] [80 bases, 17B77F92] [ [80 bases, 17B77F92]	35	G	a	11428	16547	13559	19633	0.843	0	0	chr11	-	122152229	122152308	122152274	122152275	122152296	122152240	122152261	3'-A before central loop	hsa-mir-100_35_G_a	hsa-mir-100 MI0000102 [80 bases, 17B77F92] [80 bases, 17B77F92] [80 bases, 17B77F92] [80 bases, 17B77F92] [80 bases, 17B77F92] [ [80 bases, 17B77F92]	35	G	a	18975	21999	22380	25947	0.848	0	0	chr11	-	122152229	122152308	122152274	122152275	122152296	122152240	122152261	3'-A before central loop	hsa-mir-100_35_G_a	hsa-mir-100 MI0000102 [80 bases, 17B77F92] [80 bases, 17B77F92] [80 bases, 17B77F92] [80 bases, 17B77F92] [80 bases, 17B77F92] [ [80 bases, 17B77F92]	35	G	a	23756	27461	27878	32226	0.852	0	0	chr11	-	122152229	122152308	122152274	122152275	122152296	122152240	122152261	3'-A before central loop	hsa-mir-100_35_G_a	hsa-mir-100 MI0000102 [80 bases, 17B77F92] [80 bases, 17B77F92] [80 bases, 17B77F92] [80 bases, 17B77F92] [80 bases, 17B77F92] [ [80 bases, 17B77F92]	35	G	a	20795	27466	25122	33182	0.828	0	0	chr11	-	122152229	122152308	122152274	122152275	122152296	122152240	122152261	3'-A before central loop	hsa-mir-100_35_G_a	hsa-mir-100 MI0000102 [80 bases, 17B77F92] [80 bases, 17B77F92] [80 bases, 17B77F92] [80 bases, 17B77F92] [80 bases, 17B77F92] [ [80 bases, 17B77F92]	35	G	a	24783	27778	29371	32921	0.844	0	0	chr11	-	122152229	122152308	122152274	122152275	122152296	122152240	122152261	3'-A before central loop	hsa-mir-100_35_G_a	hsa-mir-100 MI0000102 [80 bases, 17B77F92] [80 bases, 17B77F92] [80 bases, 17B77F92] [80 bases, 17B77F92] [80 bases, 17B77F92] [ [80 bases, 17B77F92]	35	G	a	14895	19865	18541	24727	0.803	0	0	chr11	-	122152229	122152308	122152274	122152275	122152296	122152240	122152261	3'-A before central loop	hsa-mir-100_35_G_a	hsa-mir-100 MI0000102 [80 bases, 17B77F92] [80 bases, 17B77F92] [80 bases, 17B77F92] [80 bases, 17B77F92] [80 bases, 17B77F92] [ [80 bases, 17B77F92]	35	G	a	19280	26241	23061	31388	0.836	0	0	chr11	-	122152229	122152308	122152274	122152275	122152296	122152240	122152261	3'-A before central loop	hsa-mir-100_35_G_a	hsa-mir-100 MI0000102 [80 bases, 17B77F92] [80 bases, 17B77F92] [80 bases, 17B77F92] [80 bases, 17B77F92] [80 bases, 17B77F92] [ [80 bases, 17B77F92]	35	G	a	18424	28634	22153	34430	0.832	0	0	chr11	-	122152229	122152308	122152274	122152275	122152296	122152240	122152261	3'-A before central loop	hsa-mir-100_35_G_a	hsa-mir-100 MI0000102 [80 bases, 17B77F92] [80 bases, 17B77F92] [80 bases, 17B77F92] [80 bases, 17B77F92] [80 bases, 17B77F92] [ [80 bases, 17B77F92]	35	G	a	13217	19081	16178	23355	0.817	0	0	chr11	-	122152229	122152308	122152274	122152275	122152296	122152240	122152261	3'-A before central loop	hsa-mir-100_35_G_a	hsa-mir-100 MI0000102 [80 bases, 17B77F92] [80 bases, 17B77F92] [80 bases, 17B77F92] [80 bases, 17B77F92] [80 bases, 17B77F92] [ [80 bases, 17B77F92]	35	G	a	25720	26429	30919	31772	0.832	0	0	chr11	-	122152229	122152308	122152274	122152275	122152296	122152240	122152261	3'-A before central loop	hsa-mir-100_35_G_a	hsa-mir-100 MI0000102 [80 bases, 17B77F92] [80 bases, 17B77F92] [80 bases, 17B77F92] [80 bases, 17B77F92] [80 bases, 17B77F92] [ [80 bases, 17B77F92]	35	G	a	15592	22680	18487	26891	0.843	0	0	chr11	-	122152229	122152308	122152274	122152275	122152296	122152240	122152261	3'-A before central loop	hsa-mir-100_35_G_a	hsa-mir-100 MI0000102 [80 bases, 17B77F92] [80 bases, 17B77F92] [80 bases, 17B77F92] [80 bases, 17B77F92] [80 bases, 17B77F92] [ [80 bases, 17B77F92]	35	G	a	6900	8714	8511	10749	0.811	0	0	chr11	-	122152229	122152308	122152274	122152275	122152296	122152240	122152261	3'-A before central loop	hsa-mir-100_35_G_a	hsa-mir-100 MI0000102 [80 bases, 17B77F92] [80 bases, 17B77F92] [80 bases, 17B77F92] [80 bases, 17B77F92] [80 bases, 17B77F92] [ [80 bases, 17B77F92]	35	G	a	13256	18760	15589	22062	0.85	0	0	chr11	-	122152229	122152308	122152274	122152275	122152296	122152240	122152261	3'-A before central loop	hsa-mir-100_35_G_a	hsa-mir-100 MI0000102 [80 bases, 17B77F92] [80 bases, 17B77F92] [80 bases, 17B77F92] [80 bases, 17B77F92] [80 bases, 17B77F92] [ [80 bases, 17B77F92]	35	G	a	15539	24446	19010	29906	0.817	0	0	chr11	-	122152229	122152308	122152274	122152275	122152296	122152240	122152261	3'-A before central loop	hsa-mir-100_35_G_a	hsa-mir-100 MI0000102 [80 bases, 17B77F92] [80 bases, 17B77F92] [80 bases, 17B77F92] [80 bases, 17B77F92] [80 bases, 17B77F92] [ [80 bases, 17B77F92]	35	G	a	1400	1331	1769	1682	0.791	0	0	chr11	-	122152229	122152308	122152274	122152275	122152296	122152240	122152261	3'-A before central loop	hsa-mir-100_35_G_a	hsa-mir-100 MI0000102 [80 bases, 17B77F92] [80 bases, 17B77F92] [80 bases, 17B77F92] [80 bases, 17B77F92] [80 bases, 17B77F92] [ [80 bases, 17B77F92]	35	G	a	3090	2643	3849	3293	0.803	0	0	chr11	-	122152229	122152308	122152274	122152275	122152296	122152240	122152261	3'-A before central loop	hsa-mir-100_35_G_a	hsa-mir-100 MI0000102 [80 bases, 17B77F92] [80 bases, 17B77F92] [80 bases, 17B77F92] [80 bases, 17B77F92] [80 bases, 17B77F92] [ [80 bases, 17B77F92]	35	G	a	4369	3134	5403	3876	0.809	0	0	chr11	-	122152229	122152308	122152274	122152275	122152296	122152240	122152261	3'-A before central loop	hsa-mir-100_35_G_a	hsa-mir-100 MI0000102 [80 bases, 17B77F92] [80 bases, 17B77F92] [80 bases, 17B77F92] [80 bases, 17B77F92] [80 bases, 17B77F92] [ [80 bases, 17B77F92]	35	G	a	3430	3025	4178	3684	0.821	0	0	chr11	-	122152229	122152308	122152274	122152275	122152296	122152240	122152261	3'-A before central loop	hsa-mir-100_35_G_a	hsa-mir-100 MI0000102 [80 bases, 17B77F92] [80 bases, 17B77F92] [80 bases, 17B77F92] [80 bases, 17B77F92] [80 bases, 17B77F92] [ [80 bases, 17B77F92]	35	G	a	1278	1467	1603	1841	0.797	0	0	chr11	-	122152229	122152308	122152274	122152275	122152296	122152240	122152261	3'-A before central loop	hsa-mir-100_35_G_a	hsa-mir-100 MI0000102 [80 bases, 17B77F92] [80 bases, 17B77F92] [80 bases, 17B77F92] [80 bases, 17B77F92] [80 bases, 17B77F92] [ [80 bases, 17B77F92]	35	G	a	1237	858	1608	1115	0.769	0	0	chr11	-	122152229	122152308	122152274	122152275	122152296	122152240	122152261	3'-A before central loop	hsa-mir-100_35_G_a	hsa-mir-100 MI0000102 [80 bases, 17B77F92] [80 bases, 17B77F92] [80 bases, 17B77F92] [80 bases, 17B77F92] [80 bases, 17B77F92] [ [80 bases, 17B77F92]	35	G	a	1364	1112	1843	1503	0.74	0	0	chr11	-	122152229	122152308	122152274	122152275	122152296	122152240	122152261	3'-A before central loop	hsa-mir-100_35_G_a	hsa-mir-100 MI0000102 [80 bases, 17B77F92] [80 bases, 17B77F92] [80 bases, 17B77F92] [80 bases, 17B77F92] [80 bases, 17B77F92] [ [80 bases, 17B77F92]	35	G	a	1885	3304	2223	3897	0.848	0	0	chr11	-	122152229	122152308	122152274	122152275	122152296	122152240	122152261	3'-A before central loop	hsa-mir-100_35_G_a	hsa-mir-100 MI0000102 [80 bases, 17B77F92] [80 bases, 17B77F92] [80 bases, 17B77F92] [80 bases, 17B77F92] [80 bases, 17B77F92] [ [80 bases, 17B77F92]	35	G	a	2030	3260	2492	4002	0.815	0	0	chr11	-	122152229	122152308	122152274	122152275	122152296	122152240	122152261	3'-A before central loop	hsa-mir-100_35_G_a	hsa-mir-100 MI0000102 [80 bases, 17B77F92] [80 bases, 17B77F92] [80 bases, 17B77F92] [80 bases, 17B77F92] [80 bases, 17B77F92] [ [80 bases, 17B77F92]	35	G	a	1592	2883	2056	3724	0.774	0	0	chr11	-	122152229	122152308	122152274	122152275	122152296	122152240	122152261	3'-A before central loop	hsa-mir-100_35_G_a	hsa-mir-100 MI0000102 [80 bases, 17B77F92] [80 bases, 17B77F92] [80 bases, 17B77F92] [80 bases, 17B77F92] [80 bases, 17B77F92] [ [80 bases, 17B77F92]	35	G	a	1146	1722	1526	2293	0.751	0	0	chr11	-	122152229	122152308	122152274	122152275	122152296	122152240	122152261	3'-A before central loop	hsa-mir-100_35_G_a	hsa-mir-100 MI0000102 [80 bases, 17B77F92] [80 bases, 17B77F92] [80 bases, 17B77F92] [80 bases, 17B77F92] [80 bases, 17B77F92] [ [80 bases, 17B77F92]	35	G	a	1071	1585	1463	2166	0.732	0	0	chr11	-	122152229	122152308	122152274	122152275	122152296	122152240	122152261	3'-A before central loop	hsa-mir-100_35_G_a	hsa-mir-100 MI0000102 [80 bases, 17B77F92] [80 bases, 17B77F92] [80 bases, 17B77F92] [80 bases, 17B77F92] [80 bases, 17B77F92] [ [80 bases, 17B77F92]	35	G	a	2095	2742	2583	3381	0.811	0	0	chr11	-	122152229	122152308	122152274	122152275	122152296	122152240	122152261	3'-A before central loop	hsa-mir-100_35_G_a	hsa-mir-100 MI0000102 [80 bases, 17B77F92] [80 bases, 17B77F92] [80 bases, 17B77F92] [80 bases, 17B77F92] [80 bases, 17B77F92] [ [80 bases, 17B77F92]	35	G	a	1071	1524	1404	1998	0.763	0	0	chr11	-	122152229	122152308	122152274	122152275	122152296	122152240	122152261	3'-A before central loop	hsa-mir-100_35_G_a	hsa-mir-100 MI0000102 [80 bases, 17B77F92] [80 bases, 17B77F92] [80 bases, 17B77F92] [80 bases, 17B77F92] [80 bases, 17B77F92] [ [80 bases, 17B77F92]	35	G	a	16102	20823	19580	25320	0.822	0	0	chr11	-	122152229	122152308	122152274	122152275	122152296	122152240	122152261	3'-A before central loop	hsa-mir-100_35_G_a	hsa-mir-100 MI0000102 [80 bases, 17B77F92] [80 bases, 17B77F92] [80 bases, 17B77F92] [80 bases, 17B77F92] [80 bases, 17B77F92] [ [80 bases, 17B77F92]	35	G	a	29835	36522	35937	43992	0.83	0	0	chr11	-	122152229	122152308	122152274	122152275	122152296	122152240	122152261	3'-A before central loop	hsa-mir-100_35_G_a	hsa-mir-100 MI0000102 [80 bases, 17B77F92] [80 bases, 17B77F92] [80 bases, 17B77F92] [80 bases, 17B77F92] [80 bases, 17B77F92] [ [80 bases, 17B77F92]	35	G	a	19861	28944	23804	34691	0.834	0	0	chr11	-	122152229	122152308	122152274	122152275	122152296	122152240	122152261	3'-A before central loop	hsa-mir-100_35_G_a	hsa-mir-100 MI0000102 [80 bases, 17B77F92] [80 bases, 17B77F92] [80 bases, 17B77F92] [80 bases, 17B77F92] [80 bases, 17B77F92] [ [80 bases, 17B77F92]	35	G	a	17631	26828	20800	31650	0.848	0	0	chr11	-	122152229	122152308	122152274	122152275	122152296	122152240	122152261	3'-A before central loop	hsa-mir-100_35_G_a	hsa-mir-100 MI0000102 [80 bases, 17B77F92] [80 bases, 17B77F92] [80 bases, 17B77F92] [80 bases, 17B77F92] [80 bases, 17B77F92] [ [80 bases, 17B77F92]	35	G	a	18492	25082	22363	30332	0.827	0	0	chr11	-	122152229	122152308	122152274	122152275	122152296	122152240	122152261	3'-A before central loop	hsa-mir-100_35_G_a	hsa-mir-100 MI0000102 [80 bases, 17B77F92] [80 bases, 17B77F92] [80 bases, 17B77F92] [80 bases, 17B77F92] [80 bases, 17B77F92] [ [80 bases, 17B77F92]	35	G	a	16961	26400	20727	32262	0.818	0	0	chr11	-	122152229	122152308	122152274	122152275	122152296	122152240	122152261	3'-A before central loop	hsa-mir-100_35_G_a	hsa-mir-100 MI0000102 [80 bases, 17B77F92] [80 bases, 17B77F92] [80 bases, 17B77F92] [80 bases, 17B77F92] [80 bases, 17B77F92] [ [80 bases, 17B77F92]	35	G	a	37190	48980	44672	58834	0.833	0	0	chr11	-	122152229	122152308	122152274	122152275	122152296	122152240	122152261	3'-A before central loop	hsa-mir-100_35_G_a	hsa-mir-100 MI0000102 [80 bases, 17B77F92] [80 bases, 17B77F92] [80 bases, 17B77F92] [80 bases, 17B77F92] [80 bases, 17B77F92] [ [80 bases, 17B77F92]	35	G	a	23545	23850	27291	27645	0.863	0	0	chr11	-	122152229	122152308	122152274	122152275	122152296	122152240	122152261	3'-A before central loop	hsa-mir-100_35_G_a	hsa-mir-100 MI0000102 [80 bases, 17B77F92] [80 bases, 17B77F92] [80 bases, 17B77F92] [80 bases, 17B77F92] [80 bases, 17B77F92] [ [80 bases, 17B77F92]	35	G	a	17982	27096	21111	31811	0.852	0	0	chr11	-	122152229	122152308	122152274	122152275	122152296	122152240	122152261	3'-A before central loop	hsa-mir-100_35_G_a	hsa-mir-100 MI0000102 [80 bases, 17B77F92] [80 bases, 17B77F92] [80 bases, 17B77F92] [80 bases, 17B77F92] [80 bases, 17B77F92] [ [80 bases, 17B77F92]	35	G	a	701	580	1035	857	0.677	0	0	chr11	-	122152229	122152308	122152274	122152275	122152296	122152240	122152261	3'-A before central loop	hsa-mir-100_35_G_a	hsa-mir-100 MI0000102 [80 bases, 17B77F92] [80 bases, 17B77F92] [80 bases, 17B77F92] [80 bases, 17B77F92] [80 bases, 17B77F92] [ [80 bases, 17B77F92]	35	G	a	7534	7671	9727	9903	0.775	0	0	chr11	-	122152229	122152308	122152274	122152275	122152296	122152240	122152261	3'-A before central loop	hsa-mir-100_35_G_a	hsa-mir-100 MI0000102 [80 bases, 17B77F92] [80 bases, 17B77F92] [80 bases, 17B77F92] [80 bases, 17B77F92] [80 bases, 17B77F92] [ [80 bases, 17B77F92]	35	G	a	6980	4831	8936	6185	0.781	0	0	chr11	-	122152229	122152308	122152274	122152275	122152296	122152240	122152261	3'-A before central loop	hsa-mir-100_35_G_a	hsa-mir-100 MI0000102 [80 bases, 17B77F92] [80 bases, 17B77F92] [80 bases, 17B77F92] [80 bases, 17B77F92] [80 bases, 17B77F92] [ [80 bases, 17B77F92]	35	G	a	800	531	1433	951	0.558	0	0	chr11	-	122152229	122152308	122152274	122152275	122152296	122152240	122152261	3'-A before central loop	hsa-mir-100_35_G_a	hsa-mir-100 MI0000102 [80 bases, 17B77F92] [80 bases, 17B77F92] [80 bases, 17B77F92] [80 bases, 17B77F92] [80 bases, 17B77F92] [ [80 bases, 17B77F92]	35	G	a	3008	3078	3964	4056	0.759	0	0	chr11	-	122152229	122152308	122152274	122152275	122152296	122152240	122152261	3'-A before central loop	hsa-mir-100_35_G_a	hsa-mir-100 MI0000102 [80 bases, 17B77F92] [80 bases, 17B77F92] [80 bases, 17B77F92] [80 bases, 17B77F92] [80 bases, 17B77F92] [ [80 bases, 17B77F92]	35	G	a	930	758	1521	1240	0.611	0	0	chr11	-	122152229	122152308	122152274	122152275	122152296	122152240	122152261	3'-A before central loop	hsa-mir-100_35_G_a	hsa-mir-100 MI0000102 [80 bases, 17B77F92] [80 bases, 17B77F92] [80 bases, 17B77F92] [80 bases, 17B77F92] [80 bases, 17B77F92] [ [80 bases, 17B77F92]	35	G	a	1307	755	1895	1095	0.69	0	0	chr11	-	122152229	122152308	122152274	122152275	122152296	122152240	122152261	3'-A before central loop	hsa-mir-100_35_G_a	hsa-mir-100 MI0000102 [80 bases, 17B77F92] [80 bases, 17B77F92] [80 bases, 17B77F92] [80 bases, 17B77F92] [80 bases, 17B77F92] [ [80 bases, 17B77F92]	35	G	a	3355	3515	4363	4572	0.769	0	0	chr11	-	122152229	122152308	122152274	122152275	122152296	122152240	122152261	3'-A before central loop	hsa-mir-100_35_G_a	hsa-mir-100 MI0000102 [80 bases, 17B77F92] [80 bases, 17B77F92] [80 bases, 17B77F92] [80 bases, 17B77F92] [80 bases, 17B77F92] [ [80 bases, 17B77F92]	35	G	a	2429	1834	3309	2498	0.734	0	0	chr11	-	122152229	122152308	122152274	122152275	122152296	122152240	122152261	3'-A before central loop	hsa-mir-100_35_G_a	hsa-mir-100 MI0000102 [80 bases, 17B77F92] [80 bases, 17B77F92] [80 bases, 17B77F92] [80 bases, 17B77F92] [80 bases, 17B77F92] [ [80 bases, 17B77F92]	35	G	a	528	488	863	798	0.612	0	0	chr11	-	122152229	122152308	122152274	122152275	122152296	122152240	122152261	3'-A before central loop	hsa-mir-100_35_G_a	hsa-mir-100 MI0000102 [80 bases, 17B77F92] [80 bases, 17B77F92] [80 bases, 17B77F92] [80 bases, 17B77F92] [80 bases, 17B77F92] [ [80 bases, 17B77F92]	35	G	a	2794	2246	3795	3051	0.736	0	0	chr11	-	122152229	122152308	122152274	122152275	122152296	122152240	122152261	3'-A before central loop	hsa-mir-100_35_G_a	hsa-mir-100 MI0000102 [80 bases, 17B77F92] [80 bases, 17B77F92] [80 bases, 17B77F92] [80 bases, 17B77F92] [80 bases, 17B77F92] [ [80 bases, 17B77F92]	35	G	a	3016	3078	4196	4282	0.719	0	0	chr11	-	122152229	122152308	122152274	122152275	122152296	122152240	122152261	3'-A before central loop	hsa-mir-100_35_G_a	hsa-mir-100 MI0000102 [80 bases, 17B77F92] [80 bases, 17B77F92] [80 bases, 17B77F92] [80 bases, 17B77F92] [80 bases, 17B77F92] [ [80 bases, 17B77F92]	35	G	a	785	619	1290	1017	0.609	0	0	chr11	-	122152229	122152308	122152274	122152275	122152296	122152240	122152261	3'-A before central loop	hsa-mir-100_35_G_a	hsa-mir-100 MI0000102 [80 bases, 17B77F92] [80 bases, 17B77F92] [80 bases, 17B77F92] [80 bases, 17B77F92] [80 bases, 17B77F92] [ [80 bases, 17B77F92]	35	G	a	2720	2161	3588	2850	0.758	0	0	chr11	-	122152229	122152308	122152274	122152275	122152296	122152240	122152261	3'-A before central loop	hsa-mir-100_35_G_a	hsa-mir-100 MI0000102 [80 bases, 17B77F92] [80 bases, 17B77F92] [80 bases, 17B77F92] [80 bases, 17B77F92] [80 bases, 17B77F92] [ [80 bases, 17B77F92]	35	G	a	14739	20207	18325	25124	0.804	0	0	chr11	-	122152229	122152308	122152274	122152275	122152296	122152240	122152261	3'-A before central loop	hsa-mir-100_35_G_a	hsa-mir-100 MI0000102 [80 bases, 17B77F92] [80 bases, 17B77F92] [80 bases, 17B77F92] [80 bases, 17B77F92] [80 bases, 17B77F92] [ [80 bases, 17B77F92]	35	G	a	3813	2749	5038	3632	0.757	0	0	chr11	-	122152229	122152308	122152274	122152275	122152296	122152240	122152261	3'-A before central loop	hsa-mir-100_35_G_a	hsa-mir-100 MI0000102 [80 bases, 17B77F92] [80 bases, 17B77F92] [80 bases, 17B77F92] [80 bases, 17B77F92] [80 bases, 17B77F92] [ [80 bases, 17B77F92]	35	G	a	4147	2438	5438	3198	0.763	0	0	chr11	-	122152229	122152308	122152274	122152275	122152296	122152240	122152261	3'-A before central loop	hsa-mir-100_35_G_a	hsa-mir-100 MI0000102 [80 bases, 17B77F92] [80 bases, 17B77F92] [80 bases, 17B77F92] [80 bases, 17B77F92] [80 bases, 17B77F92] [ [80 bases, 17B77F92]	35	G	a	7044	7251	8755	9013	0.805	0	0	chr11	-	122152229	122152308	122152274	122152275	122152296	122152240	122152261	3'-A before central loop	hsa-mir-100_35_G_a	hsa-mir-100 MI0000102 [80 bases, 17B77F92] [80 bases, 17B77F92] [80 bases, 17B77F92] [80 bases, 17B77F92] [80 bases, 17B77F92] [ [80 bases, 17B77F92]	35	G	a	7709	2445	9658	3063	0.798	0	0	chr11	-	122152229	122152308	122152274	122152275	122152296	122152240	122152261	3'-A before central loop	hsa-mir-100_35_G_a	hsa-mir-100 MI0000102 [80 bases, 17B77F92] [80 bases, 17B77F92] [80 bases, 17B77F92] [80 bases, 17B77F92] [80 bases, 17B77F92] [ [80 bases, 17B77F92]	35	G	a	5711	3582	7371	4623	0.775	0	0	chr11	-	122152229	122152308	122152274	122152275	122152296	122152240	122152261	3'-A before central loop	hsa-mir-100_35_G_a	hsa-mir-100 MI0000102 [80 bases, 17B77F92] [80 bases, 17B77F92] [80 bases, 17B77F92] [80 bases, 17B77F92] [80 bases, 17B77F92] [ [80 bases, 17B77F92]	35	G	a	39016	4145	49522	5261	0.788	0	0	chr11	-	122152229	122152308	122152274	122152275	122152296	122152240	122152261	3'-A before central loop	hsa-mir-100_35_G_a	hsa-mir-100 MI0000102 [80 bases, 17B77F92] [80 bases, 17B77F92] [80 bases, 17B77F92] [80 bases, 17B77F92] [80 bases, 17B77F92] [ [80 bases, 17B77F92]	35	G	a	7220	2381	9049	2985	0.798	0	0	chr11	-	122152229	122152308	122152274	122152275	122152296	122152240	122152261	3'-A before central loop	hsa-mir-100_35_G_a	hsa-mir-100 MI0000102 [80 bases, 17B77F92] [80 bases, 17B77F92] [80 bases, 17B77F92] [80 bases, 17B77F92] [80 bases, 17B77F92] [ [80 bases, 17B77F92]	35	G	a	4458	3263	5725	4191	0.779	0	0	chr11	-	122152229	122152308	122152274	122152275	122152296	122152240	122152261	3'-A before central loop	hsa-mir-100_35_G_a	hsa-mir-100 MI0000102 [80 bases, 17B77F92] [80 bases, 17B77F92] [80 bases, 17B77F92] [80 bases, 17B77F92] [80 bases, 17B77F92] [ [80 bases, 17B77F92]	35	G	a	20945	33037	24404	38494	0.858	0	0	chr11	-	122152229	122152308	122152274	122152275	122152296	122152240	122152261	3'-A before central loop	hsa-mir-100_35_G_a	hsa-mir-100 MI0000102 [80 bases, 17B77F92] [80 bases, 17B77F92] [80 bases, 17B77F92] [80 bases, 17B77F92] [80 bases, 17B77F92] [ [80 bases, 17B77F92]	35	G	a	20782	22022	24532	25996	0.847	0	0	chr11	-	122152229	122152308	122152274	122152275	122152296	122152240	122152261	3'-A before central loop	hsa-mir-100_35_G_a	hsa-mir-100 MI0000102 [80 bases, 17B77F92] [80 bases, 17B77F92] [80 bases, 17B77F92] [80 bases, 17B77F92] [80 bases, 17B77F92] [ [80 bases, 17B77F92]	35	G	a	3601	2217	4995	3075	0.721	0	0	chr11	-	122152229	122152308	122152274	122152275	122152296	122152240	122152261	3'-A before central loop	hsa-mir-100_35_G_a	hsa-mir-100 MI0000102 [80 bases, 17B77F92] [80 bases, 17B77F92] [80 bases, 17B77F92] [80 bases, 17B77F92] [80 bases, 17B77F92] [ [80 bases, 17B77F92]	35	G	a	793	827	1103	1150	0.719	0	0	chr11	-	122152229	122152308	122152274	122152275	122152296	122152240	122152261	3'-A before central loop	hsa-mir-100_35_G_a	hsa-mir-100 MI0000102 [80 bases, 17B77F92] [80 bases, 17B77F92] [80 bases, 17B77F92] [80 bases, 17B77F92] [80 bases, 17B77F92] [ [80 bases, 17B77F92]	35	G	a	4581	3876	5652	4782	0.811	0	0	chr11	-	122152229	122152308	122152274	122152275	122152296	122152240	122152261	3'-A before central loop	hsa-mir-100_35_G_a	hsa-mir-100 MI0000102 [80 bases, 17B77F92] [80 bases, 17B77F92] [80 bases, 17B77F92] [80 bases, 17B77F92] [80 bases, 17B77F92] [ [80 bases, 17B77F92]	35	G	a	8836	8180	10532	9751	0.839	0	0	chr11	-	122152229	122152308	122152274	122152275	122152296	122152240	122152261	3'-A before central loop	hsa-mir-100_35_G_a	hsa-mir-100 MI0000102 [80 bases, 17B77F92] [80 bases, 17B77F92] [80 bases, 17B77F92] [80 bases, 17B77F92] [80 bases, 17B77F92] [ [80 bases, 17B77F92]	35	G	a	3831	3086	5029	4051	0.762	0	0	chr11	-	122152229	122152308	122152274	122152275	122152296	122152240	122152261	3'-A before central loop	hsa-mir-100_35_G_a	hsa-mir-100 MI0000102 [80 bases, 17B77F92] [80 bases, 17B77F92] [80 bases, 17B77F92] [80 bases, 17B77F92] [80 bases, 17B77F92] [ [80 bases, 17B77F92]	35	G	a	6884	5569	8514	6888	0.809	0	0	chr11	-	122152229	122152308	122152274	122152275	122152296	122152240	122152261	3'-A before central loop	hsa-mir-100_35_G_a	hsa-mir-100 MI0000102 [80 bases, 17B77F92] [80 bases, 17B77F92] [80 bases, 17B77F92] [80 bases, 17B77F92] [80 bases, 17B77F92] [ [80 bases, 17B77F92]	35	G	a	5217	4259	6336	5172	0.823	0	0	chr11	-	122152229	122152308	122152274	122152275	122152296	122152240	122152261	3'-A before central loop	hsa-mir-100_35_G_a	hsa-mir-100 MI0000102 [80 bases, 17B77F92] [80 bases, 17B77F92] [80 bases, 17B77F92] [80 bases, 17B77F92] [80 bases, 17B77F92] [ [80 bases, 17B77F92]	35	G	a	1380	1094	1744	1383	0.791	0	0	chr11	-	122152229	122152308	122152274	122152275	122152296	122152240	122152261	3'-A before central loop	hsa-mir-100_35_G_a	hsa-mir-100 MI0000102 [80 bases, 17B77F92] [80 bases, 17B77F92] [80 bases, 17B77F92] [80 bases, 17B77F92] [80 bases, 17B77F92] [ [80 bases, 17B77F92]	35	G	a	2341	1908	2955	2409	0.792	0	0	chr11	-	122152229	122152308	122152274	122152275	122152296	122152240	122152261	3'-A before central loop	hsa-mir-100_35_G_a	hsa-mir-100 MI0000102 [80 bases, 17B77F92] [80 bases, 17B77F92] [80 bases, 17B77F92] [80 bases, 17B77F92] [80 bases, 17B77F92] [ [80 bases, 17B77F92]	35	G	a	1453	1994	1869	2565	0.777	0	0	chr11	-	122152229	122152308	122152274	122152275	122152296	122152240	122152261	3'-A before central loop	hsa-mir-100_35_G_a	hsa-mir-100 MI0000102 [80 bases, 17B77F92] [80 bases, 17B77F92] [80 bases, 17B77F92] [80 bases, 17B77F92] [80 bases, 17B77F92] [ [80 bases, 17B77F92]	35	G	a	4575	6336	5666	7847	0.807	0	0	chr11	-	122152229	122152308	122152274	122152275	122152296	122152240	122152261	3'-A before central loop	hsa-mir-100_35_G_a	hsa-mir-100 MI0000102 [80 bases, 17B77F92] [80 bases, 17B77F92] [80 bases, 17B77F92] [80 bases, 17B77F92] [80 bases, 17B77F92] [ [80 bases, 17B77F92]	35	G	a	1279	2103	1730	2845	0.739	0	0	chr11	-	122152229	122152308	122152274	122152275	122152296	122152240	122152261	3'-A before central loop	hsa-mir-100_35_G_a	hsa-mir-100 MI0000102 [80 bases, 17B77F92] [80 bases, 17B77F92] [80 bases, 17B77F92] [80 bases, 17B77F92] [80 bases, 17B77F92] [ [80 bases, 17B77F92]	35	G	a	2746	3799	3452	4776	0.795	0	0	chr11	-	122152229	122152308	122152274	122152275	122152296	122152240	122152261	3'-A before central loop	hsa-mir-100_35_G_a	hsa-mir-100 MI0000102 [80 bases, 17B77F92] [80 bases, 17B77F92] [80 bases, 17B77F92] [80 bases, 17B77F92] [80 bases, 17B77F92] [ [80 bases, 17B77F92]	35	G	a	2522	3804	3081	4647	0.819	0	0	chr11	-	122152229	122152308	122152274	122152275	122152296	122152240	122152261	3'-A before central loop	hsa-mir-100_35_G_a	hsa-mir-100 MI0000102 [80 bases, 17B77F92] [80 bases, 17B77F92] [80 bases, 17B77F92] [80 bases, 17B77F92] [80 bases, 17B77F92] [ [80 bases, 17B77F92]	35	G	a	1371	2053	1797	2692	0.763	0	0	chr11	-	122152229	122152308	122152274	122152275	122152296	122152240	122152261	3'-A before central loop	hsa-mir-100_35_G_a	hsa-mir-100 MI0000102 [80 bases, 17B77F92] [80 bases, 17B77F92] [80 bases, 17B77F92] [80 bases, 17B77F92] [80 bases, 17B77F92] [ [80 bases, 17B77F92]	35	G	a	1503	1986	2065	2729	0.728	0	0	chr11	-	122152229	122152308	122152274	122152275	122152296	122152240	122152261	3'-A before central loop	hsa-mir-100_35_G_a	hsa-mir-100 MI0000102 [80 bases, 17B77F92] [80 bases, 17B77F92]	35	G	a	10413	2325	15914	3553	0.654	0	0	chr11	-	122152229	122152308	122152274	122152275	122152296	122152240	122152261	3'-A before central loop	hsa-mir-100_35_G_a	hsa-mir-100 MI0000102 [80 bases, 17B77F92] [80 bases, 17B77F92] [80 bases, 17B77F92]	35	G	a	29978	7571	42302	10684	0.709	0	0	chr11	-	122152229	122152308	122152274	122152275	122152296	122152240	122152261	3'-A before central loop	hsa-mir-100_35_G_a	hsa-mir-100 MI0000102 [80 bases, 17B77F92] [80 bases, 17B77F92]	35	G	a	10430	6973	14148	9459	0.737	0	0	chr11	-	122152229	122152308	122152274	122152275	122152296	122152240	122152261	3'-A before central loop	hsa-mir-100_35_G_a	hsa-mir-100 MI0000102 [80 bases, 17B77F92] [80 bases, 17B77F92] [80 bases, 17B77F92]	35	G	a	66356	14647	102383	22599	0.648	0	0	chr11	-	122152229	122152308	122152274	122152275	122152296	122152240	122152261	3'-A before central loop	hsa-mir-100_35_G_a	hsa-mir-100 MI0000102 [80 bases, 17B77F92] [80 bases, 17B77F92] [80 bases, 17B77F92]	35	G	a	51261	10582	79826	16478	0.642	0	0	chr11	-	122152229	122152308	122152274	122152275	122152296	122152240	122152261	3'-A before central loop	hsa-mir-100_35_G_a	hsa-mir-100 MI0000102 [80 bases, 17B77F92] [80 bases, 17B77F92] [80 bases, 17B77F92]	35	G	a	84923	32975	105514	40971	0.805	0	0	chr11	-	122152229	122152308	122152274	122152275	122152296	122152240	122152261	3'-A before central loop	hsa-mir-100_35_G_a	hsa-mir-100 MI0000102 [80 bases, 17B77F92] [80 bases, 17B77F92] [80 bases, 17B77F92]	35	G	a	21132	4185	29954	5932	0.705	0	0	chr11	-	122152229	122152308	122152274	122152275	122152296	122152240	122152261	3'-A before central loop	hsa-mir-100_35_G_a	hsa-mir-100 MI0000102 [80 bases, 17B77F92] [80 bases, 17B77F92] [80 bases, 17B77F92]	35	G	a	367882	63741	485114	84054	0.758	0	0	chr11	-	122152229	122152308	122152274	122152275	122152296	122152240	122152261	3'-A before central loop	hsa-mir-100_35_G_a	hsa-mir-100 MI0000102 [80 bases, 17B77F92] [80 bases, 17B77F92]	35	G	a	94638	55230	123486	72066	0.766	0	0	chr11	-	122152229	122152308	122152274	122152275	122152296	122152240	122152261	3'-A before central loop	hsa-mir-100_35_G_a	hsa-mir-100 MI0000102 [80 bases, 17B77F92] [80 bases, 17B77F92] [80 bases, 17B77F92]	35	G	a	55495	8877	80408	12862	0.69	0	0	chr11	-	122152229	122152308	122152274	122152275	122152296	122152240	122152261	3'-A before central loop	hsa-mir-100_35_G_a	hsa-mir-100 MI0000102 [80 bases, 17B77F92] [80 bases, 17B77F92] [80 bases, 17B77F92]	35	G	a	264200	42873	364815	59201	0.724	0	0	chr11	-	122152229	122152308	122152274	122152275	122152296	122152240	122152261	3'-A before central loop	hsa-mir-100_35_G_a	hsa-mir-100 MI0000102 [80 bases, 17B77F92] [80 bases, 17B77F92] [80 bases, 17B77F92]	35	G	a	194399	68829	255619	90504	0.761	0	0	chr11	-	122152229	122152308	122152274	122152275	122152296	122152240	122152261	3'-A before central loop	hsa-mir-100_35_G_a	hsa-mir-100 MI0000102 [80 bases, 17B77F92] [80 bases, 17B77F92] [80 bases, 17B77F92] [80 bases, 17B77F92] [80 bases, 17B77F92] [ [80 bases, 17B77F92]	35	G	a	0	0	0	0	0	1	1	chr11	-	122152229	122152308	122152274	122152275	122152296	122152240	122152261	3'-A before central loop	hsa-mir-100_35_G_a	hsa-mir-100 MI0000102 [80 bases, 17B77F92] [80 bases, 17B77F92] [80 bases, 17B77F92] [80 bases, 17B77F92] [80 bases, 17B77F92] [ [80 bases, 17B77F92]	35	G	a	71	290	98	400	0.724	0	0	chr11	-	122152229	122152308	122152274	122152275	122152296	122152240	122152261	3'-A before central loop	hsa-mir-100_35_G_a	hsa-mir-100 MI0000102 [80 bases, 17B77F92] [80 bases, 17B77F92] [80 bases, 17B77F92] [80 bases, 17B77F92] [80 bases, 17B77F92] [ [80 bases, 17B77F92]	35	G	a	1044	12049	1177	13584	0.887	0	0	chr11	-	122152229	122152308	122152274	122152275	122152296	122152240	122152261	3'-A before central loop	hsa-mir-100_35_G_a	hsa-mir-100 MI0000102 [80 bases, 17B77F92] [80 bases, 17B77F92] [80 bases, 17B77F92] [80 bases, 17B77F92] [80 bases, 17B77F92] [ [80 bases, 17B77F92]	35	G	a	4754	9375	5512	10870	0.862	0	0	chr11	-	122152229	122152308	122152274	122152275	122152296	122152240	122152261	3'-A before central loop	hsa-mir-100_35_G_a	hsa-mir-100 MI0000102 [80 bases, 17B77F92] [80 bases, 17B77F92] [80 bases, 17B77F92]	35	G	a	1230	2148	3550	6201	0.346	0	0	chr11	-	122152229	122152308	122152274	122152275	122152296	122152240	122152261	3'-A before central loop	hsa-mir-100_35_G_a	hsa-mir-100 MI0000102 [80 bases, 17B77F92] [80 bases, 17B77F92] [80 bases, 17B77F92]	35	G	a	1285	1964	3579	5472	0.359	0	0	chr11	-	122152229	122152308	122152274	122152275	122152296	122152240	122152261	3'-A before central loop	hsa-mir-100_35_G_a	hsa-mir-100 MI0000102 [80 bases, 17B77F92] [80 bases, 17B77F92] [80 bases, 17B77F92]	35	G	a	1503	2061	4487	6153	0.335	0	0	chr11	-	122152229	122152308	122152274	122152275	122152296	122152240	122152261	3'-A before central loop	hsa-mir-100_35_G_a	hsa-mir-100 MI0000102 [80 bases, 17B77F92] [80 bases, 17B77F92] [80 bases, 17B77F92] [80 bases, 17B77F92] [80 bases, 17B77F92] [ [80 bases, 17B77F92]	35	G	a	19126	6960	31600	11499	0.605	0	0	chr11	-	122152229	122152308	122152274	122152275	122152296	122152240	122152261	3'-A before central loop	hsa-mir-100_35_G_a	hsa-mir-100 MI0000102 [80 bases, 17B77F92] [80 bases, 17B77F92] [80 bases, 17B77F92] [80 bases, 17B77F92] [80 bases, 17B77F92] [ [80 bases, 17B77F92]	35	G	a	51216	26549	68086	35294	0.752	0	0	chr11	-	122152229	122152308	122152274	122152275	122152296	122152240	122152261	3'-A before central loop	hsa-mir-100_35_G_a	hsa-mir-100 MI0000102 [80 bases, 17B77F92] [80 bases, 17B77F92] [80 bases, 17B77F92] [80 bases, 17B77F92] [80 bases, 17B77F92] [ [80 bases, 17B77F92]	35	G	a	9646	17164	13706	24388	0.704	0	0	chr11	-	122152229	122152308	122152274	122152275	122152296	122152240	122152261	3'-A before central loop	hsa-mir-100_35_G_a	hsa-mir-100 MI0000102 [80 bases, 17B77F92] [80 bases, 17B77F92] [80 bases, 17B77F92] [80 bases, 17B77F92] [80 bases, 17B77F92] [ [80 bases, 17B77F92]	35	G	a	3195	7269	5668	12895	0.564	0	0	chr11	-	122152229	122152308	122152274	122152275	122152296	122152240	122152261	3'-A before central loop	hsa-mir-100_35_G_a	hsa-mir-100 MI0000102 [80 bases, 17B77F92] [80 bases, 17B77F92] [80 bases, 17B77F92] [80 bases, 17B77F92] [80 bases, 17B77F92] [ [80 bases, 17B77F92]	35	G	a	5219	8027	7100	10920	0.735	0	0	chr11	-	122152229	122152308	122152274	122152275	122152296	122152240	122152261	3'-A before central loop	hsa-mir-100_35_G_a	hsa-mir-100 MI0000102 [80 bases, 17B77F92] [80 bases, 17B77F92] [80 bases, 17B77F92] [80 bases, 17B77F92] [80 bases, 17B77F92] [ [80 bases, 17B77F92]	35	G	a	11907	22138	15530	28875	0.767	0	0	chr11	-	122152229	122152308	122152274	122152275	122152296	122152240	122152261	3'-A before central loop	hsa-mir-100_35_G_a	hsa-mir-100 MI0000102 [80 bases, 17B77F92] [80 bases, 17B77F92] [80 bases, 17B77F92] [80 bases, 17B77F92] [80 bases, 17B77F92] [ [80 bases, 17B77F92]	35	G	a	2198	3242	3992	5888	0.551	0	0	chr11	-	122152229	122152308	122152274	122152275	122152296	122152240	122152261	3'-A before central loop	hsa-mir-100_35_G_a	hsa-mir-100 MI0000102 [80 bases, 17B77F92] [80 bases, 17B77F92] [80 bases, 17B77F92] [80 bases, 17B77F92] [80 bases, 17B77F92] [ [80 bases, 17B77F92]	35	G	a	631	2389	1054	3990	0.599	0	0	chr11	-	122152229	122152308	122152274	122152275	122152296	122152240	122152261	3'-A before central loop	hsa-mir-100_35_G_a	hsa-mir-100 MI0000102 [80 bases, 17B77F92] [80 bases, 17B77F92] [80 bases, 17B77F92] [80 bases, 17B77F92] [80 bases, 17B77F92] [ [80 bases, 17B77F92]	35	G	a	10349	4451	15035	6467	0.688	0	0	chr11	-	122152229	122152308	122152274	122152275	122152296	122152240	122152261	3'-A before central loop	hsa-mir-100_35_G_a	hsa-mir-100 MI0000102 [80 bases, 17B77F92] [80 bases, 17B77F92] [80 bases, 17B77F92] [80 bases, 17B77F92] [80 bases, 17B77F92] [ [80 bases, 17B77F92]	35	G	a	8274	3994	11664	5631	0.709	0	0	chr11	-	122152229	122152308	122152274	122152275	122152296	122152240	122152261	3'-A before central loop	hsa-mir-100_35_G_a	hsa-mir-100 MI0000102 [80 bases, 17B77F92] [80 bases, 17B77F92] [80 bases, 17B77F92] [80 bases, 17B77F92] [80 bases, 17B77F92] [ [80 bases, 17B77F92]	35	G	a	19728	21719	28302	31158	0.697	0	0	chr11	-	122152229	122152308	122152274	122152275	122152296	122152240	122152261	3'-A before central loop	hsa-mir-100_35_G_a	hsa-mir-100 MI0000102 [80 bases, 17B77F92] [80 bases, 17B77F92] [80 bases, 17B77F92] [80 bases, 17B77F92] [80 bases, 17B77F92] [ [80 bases, 17B77F92]	35	G	a	51059	57478	76628	86262	0.666	0	0	chr11	-	122152229	122152308	122152274	122152275	122152296	122152240	122152261	3'-A before central loop	hsa-mir-100_35_G_a	hsa-mir-100 MI0000102 [80 bases, 17B77F92] [80 bases, 17B77F92] [80 bases, 17B77F92] [80 bases, 17B77F92] [80 bases, 17B77F92] [ [80 bases, 17B77F92]	35	G	a	9856	17574	15313	27305	0.644	0	0	chr11	-	122152229	122152308	122152274	122152275	122152296	122152240	122152261	3'-A before central loop	hsa-mir-100_35_G_a	hsa-mir-100 MI0000102 [80 bases, 17B77F92] [80 bases, 17B77F92] [80 bases, 17B77F92] [80 bases, 17B77F92] [80 bases, 17B77F92] [ [80 bases, 17B77F92]	35	G	a	38905	53559	71566	98523	0.544	0	0	chr11	-	122152229	122152308	122152274	122152275	122152296	122152240	122152261	3'-A before central loop	hsa-mir-100_35_G_a	hsa-mir-100 MI0000102 [80 bases, 17B77F92] [80 bases, 17B77F92] [80 bases, 17B77F92] [80 bases, 17B77F92] [80 bases, 17B77F92] [ [80 bases, 17B77F92]	35	G	a	36021	37270	56095	58040	0.642	0	0	chr11	-	122152229	122152308	122152274	122152275	122152296	122152240	122152261	3'-A before central loop	hsa-mir-100_35_G_a	hsa-mir-100 MI0000102 [80 bases, 17B77F92] [80 bases, 17B77F92] [80 bases, 17B77F92] [80 bases, 17B77F92] [80 bases, 17B77F92] [ [80 bases, 17B77F92]	35	G	a	19828	27873	31544	44343	0.629	0	0	chr11	-	122152229	122152308	122152274	122152275	122152296	122152240	122152261	3'-A before central loop	hsa-mir-100_35_G_a	hsa-mir-100 MI0000102 [80 bases, 17B77F92] [80 bases, 17B77F92] [80 bases, 17B77F92] [80 bases, 17B77F92] [80 bases, 17B77F92] [ [80 bases, 17B77F92]	35	G	a	30459	30737	43120	43513	0.706	0	0	chr11	-	122152229	122152308	122152274	122152275	122152296	122152240	122152261	3'-A before central loop	hsa-mir-100_35_G_a	hsa-mir-100 MI0000102 [80 bases, 17B77F92] [80 bases, 17B77F92] [80 bases, 17B77F92] [80 bases, 17B77F92] [80 bases, 17B77F92] [ [80 bases, 17B77F92]	35	G	a	79495	83120	123224	128843	0.645	0	0	chr11	-	122152229	122152308	122152274	122152275	122152296	122152240	122152261	3'-A before central loop	hsa-mir-100_35_G_a	hsa-mir-100 MI0000102 [80 bases, 17B77F92] [80 bases, 17B77F92] [80 bases, 17B77F92] [80 bases, 17B77F92] [80 bases, 17B77F92] [ [80 bases, 17B77F92]	35	G	a	27456	32669	40497	48187	0.678	0	0	chr11	-	122152229	122152308	122152274	122152275	122152296	122152240	122152261	3'-A before central loop	3'-A before central loop	3'-A before central loop	not specified	not specified	not specified	not specified	ERR1039455	83120	0.645	0	not	not	0.000243054	0.00292532
hsa-mir-100_36_U_a	hsa-mir-100 MI0000102 [80 bases, 17B77F92] [80 bases, 17B77F92] [80 bases, 17B77F92] [80 bases, 17B77F92] [80 bases, 17B77F92] [ [80 bases, 17B77F92]	36	U	a	20	28	67	93	0.299	0	0	chr11	-	122152229	122152308	122152273	122152275	122152296	122152240	122152261	3'-A before central loop	hsa-mir-100_36_U_a	hsa-mir-100 MI0000102 [80 bases, 17B77F92] [80 bases, 17B77F92] [80 bases, 17B77F92] [80 bases, 17B77F92] [80 bases, 17B77F92] [ [80 bases, 17B77F92]	36	U	a	20	23	64	75	0.312	0	0	chr11	-	122152229	122152308	122152273	122152275	122152296	122152240	122152261	3'-A before central loop	hsa-mir-100_36_U_a	hsa-mir-100 MI0000102 [80 bases, 17B77F92] [80 bases, 17B77F92] [80 bases, 17B77F92] [80 bases, 17B77F92] [80 bases, 17B77F92] [ [80 bases, 17B77F92]	36	U	a	13	16	58	71	0.224	6.79e-12	1.13e-10	chr11	-	122152229	122152308	122152273	122152275	122152296	122152240	122152261	3'-A before central loop	hsa-mir-100_36_U_a	hsa-mir-100 MI0000102 [80 bases, 17B77F92] [80 bases, 17B77F92] [80 bases, 17B77F92] [80 bases, 17B77F92] [80 bases, 17B77F92] [ [80 bases, 17B77F92]	36	U	a	15	24	62	99	0.242	0	0	chr11	-	122152229	122152308	122152273	122152275	122152296	122152240	122152261	3'-A before central loop	hsa-mir-100_36_U_a	hsa-mir-100 MI0000102 [80 bases, 17B77F92] [80 bases, 17B77F92] [80 bases, 17B77F92] [80 bases, 17B77F92] [80 bases, 17B77F92] [ [80 bases, 17B77F92]	36	U	a	13	21	44	71	0.295	0	0	chr11	-	122152229	122152308	122152273	122152275	122152296	122152240	122152261	3'-A before central loop	hsa-mir-100_36_U_a	hsa-mir-100 MI0000102 [80 bases, 17B77F92] [80 bases, 17B77F92] [80 bases, 17B77F92] [80 bases, 17B77F92] [80 bases, 17B77F92] [ [80 bases, 17B77F92]	36	U	a	26	29	77	87	0.338	0	0	chr11	-	122152229	122152308	122152273	122152275	122152296	122152240	122152261	3'-A before central loop	hsa-mir-100_36_U_a	hsa-mir-100 MI0000102 [80 bases, 17B77F92] [80 bases, 17B77F92] [80 bases, 17B77F92] [80 bases, 17B77F92] [80 bases, 17B77F92] [ [80 bases, 17B77F92]	36	U	a	18	24	57	77	0.316	0	0	chr11	-	122152229	122152308	122152273	122152275	122152296	122152240	122152261	3'-A before central loop	hsa-mir-100_36_U_a	hsa-mir-100 MI0000102 [80 bases, 17B77F92] [80 bases, 17B77F92] [80 bases, 17B77F92] [80 bases, 17B77F92] [80 bases, 17B77F92] [ [80 bases, 17B77F92]	36	U	a	29	33	81	92	0.358	0	0	chr11	-	122152229	122152308	122152273	122152275	122152296	122152240	122152261	3'-A before central loop	hsa-mir-100_36_U_a	hsa-mir-100 MI0000102 [80 bases, 17B77F92] [80 bases, 17B77F92] [80 bases, 17B77F92] [80 bases, 17B77F92] [80 bases, 17B77F92] [ [80 bases, 17B77F92]	36	U	a	5	7	17	26	0.294	4.54e-09	6.47e-08	chr11	-	122152229	122152308	122152273	122152275	122152296	122152240	122152261	3'-A before central loop	hsa-mir-100_36_U_a	hsa-mir-100 MI0000102 [80 bases, 17B77F92] [80 bases, 17B77F92] [80 bases, 17B77F92] [80 bases, 17B77F92] [80 bases, 17B77F92] [ [80 bases, 17B77F92]	36	U	a	14	18	46	59	0.304	0	0	chr11	-	122152229	122152308	122152273	122152275	122152296	122152240	122152261	3'-A before central loop	hsa-mir-100_36_U_a	hsa-mir-100 MI0000102 [80 bases, 17B77F92] [80 bases, 17B77F92] [80 bases, 17B77F92] [80 bases, 17B77F92] [80 bases, 17B77F92] [ [80 bases, 17B77F92]	36	U	a	17	20	50	61	0.34	0	0	chr11	-	122152229	122152308	122152273	122152275	122152296	122152240	122152261	3'-A before central loop	hsa-mir-100_36_U_a	hsa-mir-100 MI0000102 [80 bases, 17B77F92] [80 bases, 17B77F92] [80 bases, 17B77F92] [80 bases, 17B77F92] [80 bases, 17B77F92] [ [80 bases, 17B77F92]	36	U	a	17	22	51	66	0.333	0	0	chr11	-	122152229	122152308	122152273	122152275	122152296	122152240	122152261	3'-A before central loop	hsa-mir-100_36_U_a	hsa-mir-100 MI0000102 [80 bases, 17B77F92] [80 bases, 17B77F92] [80 bases, 17B77F92] [80 bases, 17B77F92] [80 bases, 17B77F92] [ [80 bases, 17B77F92]	36	U	a	6	7	25	30	0.24	6.51e-07	7.04e-06	chr11	-	122152229	122152308	122152273	122152275	122152296	122152240	122152261	3'-A before central loop	hsa-mir-100_36_U_a	hsa-mir-100 MI0000102 [80 bases, 17B77F92] [80 bases, 17B77F92] [80 bases, 17B77F92] [80 bases, 17B77F92] [80 bases, 17B77F92] [ [80 bases, 17B77F92]	36	U	a	24	26	83	92	0.289	0	0	chr11	-	122152229	122152308	122152273	122152275	122152296	122152240	122152261	3'-A before central loop	hsa-mir-100_36_U_a	hsa-mir-100 MI0000102 [80 bases, 17B77F92] [80 bases, 17B77F92] [80 bases, 17B77F92] [80 bases, 17B77F92] [80 bases, 17B77F92] [ [80 bases, 17B77F92]	36	U	a	12	17	52	75	0.231	2.68e-13	4.31e-12	chr11	-	122152229	122152308	122152273	122152275	122152296	122152240	122152261	3'-A before central loop	hsa-mir-100_36_U_a	hsa-mir-100 MI0000102 [80 bases, 17B77F92] [80 bases, 17B77F92] [80 bases, 17B77F92] [80 bases, 17B77F92] [80 bases, 17B77F92] [ [80 bases, 17B77F92]	36	U	a	11	15	34	49	0.324	0	0	chr11	-	122152229	122152308	122152273	122152275	122152296	122152240	122152261	3'-A before central loop	hsa-mir-100_36_U_a	hsa-mir-100 MI0000102 [80 bases, 17B77F92] [80 bases, 17B77F92] [80 bases, 17B77F92] [80 bases, 17B77F92] [80 bases, 17B77F92] [ [80 bases, 17B77F92]	36	U	a	16	18	72	83	0.222	2.6e-13	5.08e-12	chr11	-	122152229	122152308	122152273	122152275	122152296	122152240	122152261	3'-A before central loop	hsa-mir-100_36_U_a	hsa-mir-100 MI0000102 [80 bases, 17B77F92] [80 bases, 17B77F92] [80 bases, 17B77F92] [80 bases, 17B77F92] [80 bases, 17B77F92] [ [80 bases, 17B77F92]	36	U	a	25	28	78	90	0.321	0	0	chr11	-	122152229	122152308	122152273	122152275	122152296	122152240	122152261	3'-A before central loop	hsa-mir-100_36_U_a	hsa-mir-100 MI0000102 [80 bases, 17B77F92] [80 bases, 17B77F92] [80 bases, 17B77F92] [80 bases, 17B77F92] [80 bases, 17B77F92] [ [80 bases, 17B77F92]	36	U	a	22	29	94	124	0.234	0	0	chr11	-	122152229	122152308	122152273	122152275	122152296	122152240	122152261	3'-A before central loop	hsa-mir-100_36_U_a	hsa-mir-100 MI0000102 [80 bases, 17B77F92] [80 bases, 17B77F92] [80 bases, 17B77F92] [80 bases, 17B77F92] [80 bases, 17B77F92] [ [80 bases, 17B77F92]	36	U	a	32	35	86	96	0.372	0	0	chr11	-	122152229	122152308	122152273	122152275	122152296	122152240	122152261	3'-A before central loop	hsa-mir-100_36_U_a	hsa-mir-100 MI0000102 [80 bases, 17B77F92] [80 bases, 17B77F92] [80 bases, 17B77F92] [80 bases, 17B77F92] [80 bases, 17B77F92] [ [80 bases, 17B77F92]	36	U	a	28	37	73	97	0.384	0	0	chr11	-	122152229	122152308	122152273	122152275	122152296	122152240	122152261	3'-A before central loop	hsa-mir-100_36_U_a	hsa-mir-100 MI0000102 [80 bases, 17B77F92] [80 bases, 17B77F92] [80 bases, 17B77F92] [80 bases, 17B77F92] [80 bases, 17B77F92] [ [80 bases, 17B77F92]	36	U	a	25	34	83	112	0.301	0	0	chr11	-	122152229	122152308	122152273	122152275	122152296	122152240	122152261	3'-A before central loop	hsa-mir-100_36_U_a	hsa-mir-100 MI0000102 [80 bases, 17B77F92] [80 bases, 17B77F92] [80 bases, 17B77F92] [80 bases, 17B77F92] [80 bases, 17B77F92] [ [80 bases, 17B77F92]	36	U	a	17	26	56	87	0.304	0	0	chr11	-	122152229	122152308	122152273	122152275	122152296	122152240	122152261	3'-A before central loop	hsa-mir-100_36_U_a	hsa-mir-100 MI0000102 [80 bases, 17B77F92] [80 bases, 17B77F92] [80 bases, 17B77F92] [80 bases, 17B77F92] [80 bases, 17B77F92] [ [80 bases, 17B77F92]	36	U	a	15	21	57	82	0.263	0	0	chr11	-	122152229	122152308	122152273	122152275	122152296	122152240	122152261	3'-A before central loop	hsa-mir-100_36_U_a	hsa-mir-100 MI0000102 [80 bases, 17B77F92] [80 bases, 17B77F92] [80 bases, 17B77F92] [80 bases, 17B77F92] [80 bases, 17B77F92] [ [80 bases, 17B77F92]	36	U	a	25	25	69	70	0.362	0	0	chr11	-	122152229	122152308	122152273	122152275	122152296	122152240	122152261	3'-A before central loop	hsa-mir-100_36_U_a	hsa-mir-100 MI0000102 [80 bases, 17B77F92] [80 bases, 17B77F92] [80 bases, 17B77F92] [80 bases, 17B77F92] [80 bases, 17B77F92] [ [80 bases, 17B77F92]	36	U	a	22	32	68	98	0.324	0	0	chr11	-	122152229	122152308	122152273	122152275	122152296	122152240	122152261	3'-A before central loop	hsa-mir-100_36_U_a	hsa-mir-100 MI0000102 [80 bases, 17B77F92] [80 bases, 17B77F92] [80 bases, 17B77F92] [80 bases, 17B77F92] [80 bases, 17B77F92] [ [80 bases, 17B77F92]	36	U	a	12	15	31	39	0.387	0	0	chr11	-	122152229	122152308	122152273	122152275	122152296	122152240	122152261	3'-A before central loop	hsa-mir-100_36_U_a	hsa-mir-100 MI0000102 [80 bases, 17B77F92] [80 bases, 17B77F92] [80 bases, 17B77F92] [80 bases, 17B77F92] [80 bases, 17B77F92] [ [80 bases, 17B77F92]	36	U	a	17	24	36	50	0.472	0	0	chr11	-	122152229	122152308	122152273	122152275	122152296	122152240	122152261	3'-A before central loop	hsa-mir-100_36_U_a	hsa-mir-100 MI0000102 [80 bases, 17B77F92] [80 bases, 17B77F92] [80 bases, 17B77F92] [80 bases, 17B77F92] [80 bases, 17B77F92] [ [80 bases, 17B77F92]	36	U	a	15	23	58	91	0.259	0	0	chr11	-	122152229	122152308	122152273	122152275	122152296	122152240	122152261	3'-A before central loop	hsa-mir-100_36_U_a	hsa-mir-100 MI0000102 [80 bases, 17B77F92] [80 bases, 17B77F92] [80 bases, 17B77F92] [80 bases, 17B77F92] [80 bases, 17B77F92] [ [80 bases, 17B77F92]	36	U	a	0	0	0	0	0	1	1	chr11	-	122152229	122152308	122152273	122152275	122152296	122152240	122152261	3'-A before central loop	hsa-mir-100_36_U_a	hsa-mir-100 MI0000102 [80 bases, 17B77F92] [80 bases, 17B77F92] [80 bases, 17B77F92] [80 bases, 17B77F92] [80 bases, 17B77F92] [ [80 bases, 17B77F92]	36	U	a	8	6	13	11	0.615	0	0	chr11	-	122152229	122152308	122152273	122152275	122152296	122152240	122152261	3'-A before central loop	hsa-mir-100_36_U_a	hsa-mir-100 MI0000102 [80 bases, 17B77F92] [80 bases, 17B77F92] [80 bases, 17B77F92] [80 bases, 17B77F92] [80 bases, 17B77F92] [ [80 bases, 17B77F92]	36	U	a	17	12	30	21	0.567	0	0	chr11	-	122152229	122152308	122152273	122152275	122152296	122152240	122152261	3'-A before central loop	hsa-mir-100_36_U_a	hsa-mir-100 MI0000102 [80 bases, 17B77F92] [80 bases, 17B77F92] [80 bases, 17B77F92] [80 bases, 17B77F92] [80 bases, 17B77F92] [ [80 bases, 17B77F92]	36	U	a	5	4	14	12	0.357	3.67e-07	5.44e-06	chr11	-	122152229	122152308	122152273	122152275	122152296	122152240	122152261	3'-A before central loop	hsa-mir-100_36_U_a	hsa-mir-100 MI0000102 [80 bases, 17B77F92] [80 bases, 17B77F92] [80 bases, 17B77F92] [80 bases, 17B77F92] [80 bases, 17B77F92] [ [80 bases, 17B77F92]	36	U	a	3	3	8	9	0.375	3.09e-06	3.07e-05	chr11	-	122152229	122152308	122152273	122152275	122152296	122152240	122152261	3'-A before central loop	hsa-mir-100_36_U_a	hsa-mir-100 MI0000102 [80 bases, 17B77F92] [80 bases, 17B77F92] [80 bases, 17B77F92] [80 bases, 17B77F92] [80 bases, 17B77F92] [ [80 bases, 17B77F92]	36	U	a	3	2	5	3	0.6	1.3e-06	1.96e-05	chr11	-	122152229	122152308	122152273	122152275	122152296	122152240	122152261	3'-A before central loop	hsa-mir-100_36_U_a	hsa-mir-100 MI0000102 [80 bases, 17B77F92] [80 bases, 17B77F92] [80 bases, 17B77F92] [80 bases, 17B77F92] [80 bases, 17B77F92] [ [80 bases, 17B77F92]	36	U	a	5	4	10	8	0.5	1.84e-09	3.41e-08	chr11	-	122152229	122152308	122152273	122152275	122152296	122152240	122152261	3'-A before central loop	hsa-mir-100_36_U_a	hsa-mir-100 MI0000102 [80 bases, 17B77F92] [80 bases, 17B77F92] [80 bases, 17B77F92] [80 bases, 17B77F92] [80 bases, 17B77F92] [ [80 bases, 17B77F92]	36	U	a	9	15	14	24	0.643	0	0	chr11	-	122152229	122152308	122152273	122152275	122152296	122152240	122152261	3'-A before central loop	hsa-mir-100_36_U_a	hsa-mir-100 MI0000102 [80 bases, 17B77F92] [80 bases, 17B77F92] [80 bases, 17B77F92] [80 bases, 17B77F92] [80 bases, 17B77F92] [ [80 bases, 17B77F92]	36	U	a	3	4	14	22	0.214	0.000175	0.00153	chr11	-	122152229	122152308	122152273	122152275	122152296	122152240	122152261	3'-A before central loop	hsa-mir-100_36_U_a	hsa-mir-100 MI0000102 [80 bases, 17B77F92] [80 bases, 17B77F92] [80 bases, 17B77F92] [80 bases, 17B77F92] [80 bases, 17B77F92] [ [80 bases, 17B77F92]	36	U	a	3	5	6	10	0.5	4.99e-12	8.34e-11	chr11	-	122152229	122152308	122152273	122152275	122152296	122152240	122152261	3'-A before central loop	hsa-mir-100_36_U_a	hsa-mir-100 MI0000102 [80 bases, 17B77F92] [80 bases, 17B77F92] [80 bases, 17B77F92] [80 bases, 17B77F92] [80 bases, 17B77F92] [ [80 bases, 17B77F92]	36	U	a	4	6	12	18	0.333	1.68e-08	2.4e-07	chr11	-	122152229	122152308	122152273	122152275	122152296	122152240	122152261	3'-A before central loop	hsa-mir-100_36_U_a	hsa-mir-100 MI0000102 [80 bases, 17B77F92] [80 bases, 17B77F92] [80 bases, 17B77F92] [80 bases, 17B77F92] [80 bases, 17B77F92] [ [80 bases, 17B77F92]	36	U	a	4	5	11	16	0.364	3.17e-09	4.72e-08	chr11	-	122152229	122152308	122152273	122152275	122152296	122152240	122152261	3'-A before central loop	hsa-mir-100_36_U_a	hsa-mir-100 MI0000102 [80 bases, 17B77F92] [80 bases, 17B77F92] [80 bases, 17B77F92] [80 bases, 17B77F92] [80 bases, 17B77F92] [ [80 bases, 17B77F92]	36	U	a	14	18	21	27	0.667	0	0	chr11	-	122152229	122152308	122152273	122152275	122152296	122152240	122152261	3'-A before central loop	hsa-mir-100_36_U_a	hsa-mir-100 MI0000102 [80 bases, 17B77F92] [80 bases, 17B77F92] [80 bases, 17B77F92] [80 bases, 17B77F92] [80 bases, 17B77F92] [ [80 bases, 17B77F92]	36	U	a	5	7	6	8	0.833	0	0	chr11	-	122152229	122152308	122152273	122152275	122152296	122152240	122152261	3'-A before central loop	hsa-mir-100_36_U_a	hsa-mir-100 MI0000102 [80 bases, 17B77F92] [80 bases, 17B77F92] [80 bases, 17B77F92] [80 bases, 17B77F92] [80 bases, 17B77F92] [ [80 bases, 17B77F92]	36	U	a	14	18	61	78	0.23	1.28e-13	2.38e-12	chr11	-	122152229	122152308	122152273	122152275	122152296	122152240	122152261	3'-A before central loop	hsa-mir-100_36_U_a	hsa-mir-100 MI0000102 [80 bases, 17B77F92] [80 bases, 17B77F92] [80 bases, 17B77F92] [80 bases, 17B77F92] [80 bases, 17B77F92] [ [80 bases, 17B77F92]	36	U	a	29	35	114	139	0.254	0	0	chr11	-	122152229	122152308	122152273	122152275	122152296	122152240	122152261	3'-A before central loop	hsa-mir-100_36_U_a	hsa-mir-100 MI0000102 [80 bases, 17B77F92] [80 bases, 17B77F92] [80 bases, 17B77F92] [80 bases, 17B77F92] [80 bases, 17B77F92] [ [80 bases, 17B77F92]	36	U	a	21	30	63	91	0.333	0	0	chr11	-	122152229	122152308	122152273	122152275	122152296	122152240	122152261	3'-A before central loop	hsa-mir-100_36_U_a	hsa-mir-100 MI0000102 [80 bases, 17B77F92] [80 bases, 17B77F92] [80 bases, 17B77F92] [80 bases, 17B77F92] [80 bases, 17B77F92] [ [80 bases, 17B77F92]	36	U	a	20	30	71	108	0.282	0	0	chr11	-	122152229	122152308	122152273	122152275	122152296	122152240	122152261	3'-A before central loop	hsa-mir-100_36_U_a	hsa-mir-100 MI0000102 [80 bases, 17B77F92] [80 bases, 17B77F92] [80 bases, 17B77F92] [80 bases, 17B77F92] [80 bases, 17B77F92] [ [80 bases, 17B77F92]	36	U	a	10	13	75	101	0.133	5.75e-05	0.000571	chr11	-	122152229	122152308	122152273	122152275	122152296	122152240	122152261	3'-A before central loop	hsa-mir-100_36_U_a	hsa-mir-100 MI0000102 [80 bases, 17B77F92] [80 bases, 17B77F92] [80 bases, 17B77F92] [80 bases, 17B77F92] [80 bases, 17B77F92] [ [80 bases, 17B77F92]	36	U	a	15	23	49	76	0.306	0	0	chr11	-	122152229	122152308	122152273	122152275	122152296	122152240	122152261	3'-A before central loop	hsa-mir-100_36_U_a	hsa-mir-100 MI0000102 [80 bases, 17B77F92] [80 bases, 17B77F92] [80 bases, 17B77F92] [80 bases, 17B77F92] [80 bases, 17B77F92] [ [80 bases, 17B77F92]	36	U	a	34	44	114	150	0.298	0	0	chr11	-	122152229	122152308	122152273	122152275	122152296	122152240	122152261	3'-A before central loop	hsa-mir-100_36_U_a	hsa-mir-100 MI0000102 [80 bases, 17B77F92] [80 bases, 17B77F92] [80 bases, 17B77F92] [80 bases, 17B77F92] [80 bases, 17B77F92] [ [80 bases, 17B77F92]	36	U	a	14	14	70	70	0.2	3.41e-09	5.8e-08	chr11	-	122152229	122152308	122152273	122152275	122152296	122152240	122152261	3'-A before central loop	hsa-mir-100_36_U_a	hsa-mir-100 MI0000102 [80 bases, 17B77F92] [80 bases, 17B77F92] [80 bases, 17B77F92] [80 bases, 17B77F92] [80 bases, 17B77F92] [ [80 bases, 17B77F92]	36	U	a	16	24	48	72	0.333	0	0	chr11	-	122152229	122152308	122152273	122152275	122152296	122152240	122152261	3'-A before central loop	hsa-mir-100_36_U_a	hsa-mir-100 MI0000102 [80 bases, 17B77F92] [80 bases, 17B77F92] [80 bases, 17B77F92] [80 bases, 17B77F92] [80 bases, 17B77F92] [ [80 bases, 17B77F92]	36	U	a	5	4	7	5	0.714	1.06e-13	2.14e-12	chr11	-	122152229	122152308	122152273	122152275	122152296	122152240	122152261	3'-A before central loop	hsa-mir-100_36_U_a	hsa-mir-100 MI0000102 [80 bases, 17B77F92] [80 bases, 17B77F92] [80 bases, 17B77F92] [80 bases, 17B77F92] [80 bases, 17B77F92] [ [80 bases, 17B77F92]	36	U	a	18	18	33	33	0.545	0	0	chr11	-	122152229	122152308	122152273	122152275	122152296	122152240	122152261	3'-A before central loop	hsa-mir-100_36_U_a	hsa-mir-100 MI0000102 [80 bases, 17B77F92] [80 bases, 17B77F92] [80 bases, 17B77F92] [80 bases, 17B77F92] [80 bases, 17B77F92] [ [80 bases, 17B77F92]	36	U	a	14	9	28	19	0.5	0	0	chr11	-	122152229	122152308	122152273	122152275	122152296	122152240	122152261	3'-A before central loop	hsa-mir-100_36_U_a	hsa-mir-100 MI0000102 [80 bases, 17B77F92] [80 bases, 17B77F92] [80 bases, 17B77F92] [80 bases, 17B77F92] [80 bases, 17B77F92] [ [80 bases, 17B77F92]	36	U	a	5	3	10	6	0.5	5.18e-08	9.18e-07	chr11	-	122152229	122152308	122152273	122152275	122152296	122152240	122152261	3'-A before central loop	hsa-mir-100_36_U_a	hsa-mir-100 MI0000102 [80 bases, 17B77F92] [80 bases, 17B77F92] [80 bases, 17B77F92] [80 bases, 17B77F92] [80 bases, 17B77F92] [ [80 bases, 17B77F92]	36	U	a	10	10	16	16	0.625	0	0	chr11	-	122152229	122152308	122152273	122152275	122152296	122152240	122152261	3'-A before central loop	hsa-mir-100_36_U_a	hsa-mir-100 MI0000102 [80 bases, 17B77F92] [80 bases, 17B77F92] [80 bases, 17B77F92] [80 bases, 17B77F92] [80 bases, 17B77F92] [ [80 bases, 17B77F92]	36	U	a	5	4	14	11	0.357	9.61e-07	1.47e-05	chr11	-	122152229	122152308	122152273	122152275	122152296	122152240	122152261	3'-A before central loop	hsa-mir-100_36_U_a	hsa-mir-100 MI0000102 [80 bases, 17B77F92] [80 bases, 17B77F92] [80 bases, 17B77F92] [80 bases, 17B77F92] [80 bases, 17B77F92] [ [80 bases, 17B77F92]	36	U	a	4	2	10	5	0.4	5.66e-05	0.000817	chr11	-	122152229	122152308	122152273	122152275	122152296	122152240	122152261	3'-A before central loop	hsa-mir-100_36_U_a	hsa-mir-100 MI0000102 [80 bases, 17B77F92] [80 bases, 17B77F92] [80 bases, 17B77F92] [80 bases, 17B77F92] [80 bases, 17B77F92] [ [80 bases, 17B77F92]	36	U	a	6	6	11	11	0.545	5.88e-15	1.16e-13	chr11	-	122152229	122152308	122152273	122152275	122152296	122152240	122152261	3'-A before central loop	hsa-mir-100_36_U_a	hsa-mir-100 MI0000102 [80 bases, 17B77F92] [80 bases, 17B77F92] [80 bases, 17B77F92] [80 bases, 17B77F92] [80 bases, 17B77F92] [ [80 bases, 17B77F92]	36	U	a	8	6	9	6	0.889	0	0	chr11	-	122152229	122152308	122152273	122152275	122152296	122152240	122152261	3'-A before central loop	hsa-mir-100_36_U_a	hsa-mir-100 MI0000102 [80 bases, 17B77F92] [80 bases, 17B77F92] [80 bases, 17B77F92] [80 bases, 17B77F92] [80 bases, 17B77F92] [ [80 bases, 17B77F92]	36	U	a	3	2	9	8	0.333	8.82e-05	0.000865	chr11	-	122152229	122152308	122152273	122152275	122152296	122152240	122152261	3'-A before central loop	hsa-mir-100_36_U_a	hsa-mir-100 MI0000102 [80 bases, 17B77F92] [80 bases, 17B77F92] [80 bases, 17B77F92] [80 bases, 17B77F92] [80 bases, 17B77F92] [ [80 bases, 17B77F92]	36	U	a	12	9	21	16	0.571	0	0	chr11	-	122152229	122152308	122152273	122152275	122152296	122152240	122152261	3'-A before central loop	hsa-mir-100_36_U_a	hsa-mir-100 MI0000102 [80 bases, 17B77F92] [80 bases, 17B77F92] [80 bases, 17B77F92] [80 bases, 17B77F92] [80 bases, 17B77F92] [ [80 bases, 17B77F92]	36	U	a	10	10	21	21	0.476	0	0	chr11	-	122152229	122152308	122152273	122152275	122152296	122152240	122152261	3'-A before central loop	hsa-mir-100_36_U_a	hsa-mir-100 MI0000102 [80 bases, 17B77F92] [80 bases, 17B77F92] [80 bases, 17B77F92] [80 bases, 17B77F92] [80 bases, 17B77F92] [ [80 bases, 17B77F92]	36	U	a	4	3	6	4	0.667	3.71e-10	6.98e-09	chr11	-	122152229	122152308	122152273	122152275	122152296	122152240	122152261	3'-A before central loop	hsa-mir-100_36_U_a	hsa-mir-100 MI0000102 [80 bases, 17B77F92] [80 bases, 17B77F92] [80 bases, 17B77F92] [80 bases, 17B77F92] [80 bases, 17B77F92] [ [80 bases, 17B77F92]	36	U	a	4	3	12	9	0.333	2.98e-05	0.000363	chr11	-	122152229	122152308	122152273	122152275	122152296	122152240	122152261	3'-A before central loop	hsa-mir-100_36_U_a	hsa-mir-100 MI0000102 [80 bases, 17B77F92] [80 bases, 17B77F92] [80 bases, 17B77F92] [80 bases, 17B77F92] [80 bases, 17B77F92] [ [80 bases, 17B77F92]	36	U	a	12	16	57	78	0.211	3.73e-11	5.8e-10	chr11	-	122152229	122152308	122152273	122152275	122152296	122152240	122152261	3'-A before central loop	hsa-mir-100_36_U_a	hsa-mir-100 MI0000102 [80 bases, 17B77F92] [80 bases, 17B77F92] [80 bases, 17B77F92] [80 bases, 17B77F92] [80 bases, 17B77F92] [ [80 bases, 17B77F92]	36	U	a	10	7	25	18	0.4	4.62e-12	8.84e-11	chr11	-	122152229	122152308	122152273	122152275	122152296	122152240	122152261	3'-A before central loop	hsa-mir-100_36_U_a	hsa-mir-100 MI0000102 [80 bases, 17B77F92] [80 bases, 17B77F92] [80 bases, 17B77F92] [80 bases, 17B77F92] [80 bases, 17B77F92] [ [80 bases, 17B77F92]	36	U	a	24	14	34	19	0.706	0	0	chr11	-	122152229	122152308	122152273	122152275	122152296	122152240	122152261	3'-A before central loop	hsa-mir-100_36_U_a	hsa-mir-100 MI0000102 [80 bases, 17B77F92] [80 bases, 17B77F92] [80 bases, 17B77F92] [80 bases, 17B77F92] [80 bases, 17B77F92] [ [80 bases, 17B77F92]	36	U	a	12	12	22	22	0.545	0	0	chr11	-	122152229	122152308	122152273	122152275	122152296	122152240	122152261	3'-A before central loop	hsa-mir-100_36_U_a	hsa-mir-100 MI0000102 [80 bases, 17B77F92] [80 bases, 17B77F92] [80 bases, 17B77F92] [80 bases, 17B77F92] [80 bases, 17B77F92] [ [80 bases, 17B77F92]	36	U	a	15	4	23	7	0.652	4.24e-14	1.05e-12	chr11	-	122152229	122152308	122152273	122152275	122152296	122152240	122152261	3'-A before central loop	hsa-mir-100_36_U_a	hsa-mir-100 MI0000102 [80 bases, 17B77F92] [80 bases, 17B77F92] [80 bases, 17B77F92] [80 bases, 17B77F92] [80 bases, 17B77F92] [ [80 bases, 17B77F92]	36	U	a	15	9	18	11	0.833	0	0	chr11	-	122152229	122152308	122152273	122152275	122152296	122152240	122152261	3'-A before central loop	hsa-mir-100_36_U_a	hsa-mir-100 MI0000102 [80 bases, 17B77F92] [80 bases, 17B77F92] [80 bases, 17B77F92] [80 bases, 17B77F92] [80 bases, 17B77F92] [ [80 bases, 17B77F92]	36	U	a	82	8	142	15	0.577	0	0	chr11	-	122152229	122152308	122152273	122152275	122152296	122152240	122152261	3'-A before central loop	hsa-mir-100_36_U_a	hsa-mir-100 MI0000102 [80 bases, 17B77F92] [80 bases, 17B77F92] [80 bases, 17B77F92] [80 bases, 17B77F92] [80 bases, 17B77F92] [ [80 bases, 17B77F92]	36	U	a	16	5	26	8	0.615	1.51e-14	4.17e-13	chr11	-	122152229	122152308	122152273	122152275	122152296	122152240	122152261	3'-A before central loop	hsa-mir-100_36_U_a	hsa-mir-100 MI0000102 [80 bases, 17B77F92] [80 bases, 17B77F92] [80 bases, 17B77F92] [80 bases, 17B77F92] [80 bases, 17B77F92] [ [80 bases, 17B77F92]	36	U	a	8	5	13	9	0.615	5.55e-16	1.22e-14	chr11	-	122152229	122152308	122152273	122152275	122152296	122152240	122152261	3'-A before central loop	hsa-mir-100_36_U_a	hsa-mir-100 MI0000102 [80 bases, 17B77F92] [80 bases, 17B77F92] [80 bases, 17B77F92] [80 bases, 17B77F92] [80 bases, 17B77F92] [ [80 bases, 17B77F92]	36	U	a	21	33	64	100	0.328	0	0	chr11	-	122152229	122152308	122152273	122152275	122152296	122152240	122152261	3'-A before central loop	hsa-mir-100_36_U_a	hsa-mir-100 MI0000102 [80 bases, 17B77F92] [80 bases, 17B77F92] [80 bases, 17B77F92] [80 bases, 17B77F92] [80 bases, 17B77F92] [ [80 bases, 17B77F92]	36	U	a	15	15	62	65	0.242	4.72e-13	9.05e-12	chr11	-	122152229	122152308	122152273	122152275	122152296	122152240	122152261	3'-A before central loop	hsa-mir-100_36_U_a	hsa-mir-100 MI0000102 [80 bases, 17B77F92] [80 bases, 17B77F92] [80 bases, 17B77F92] [80 bases, 17B77F92] [80 bases, 17B77F92] [ [80 bases, 17B77F92]	36	U	a	9	5	22	13	0.409	6.62e-10	1.25e-08	chr11	-	122152229	122152308	122152273	122152275	122152296	122152240	122152261	3'-A before central loop	hsa-mir-100_36_U_a	hsa-mir-100 MI0000102 [80 bases, 17B77F92] [80 bases, 17B77F92] [80 bases, 17B77F92] [80 bases, 17B77F92] [80 bases, 17B77F92] [ [80 bases, 17B77F92]	36	U	a	3	3	7	7	0.429	1.34e-06	1.79e-05	chr11	-	122152229	122152308	122152273	122152275	122152296	122152240	122152261	3'-A before central loop	hsa-mir-100_36_U_a	hsa-mir-100 MI0000102 [80 bases, 17B77F92] [80 bases, 17B77F92] [80 bases, 17B77F92] [80 bases, 17B77F92] [80 bases, 17B77F92] [ [80 bases, 17B77F92]	36	U	a	12	10	21	17	0.571	0	0	chr11	-	122152229	122152308	122152273	122152275	122152296	122152240	122152261	3'-A before central loop	hsa-mir-100_36_U_a	hsa-mir-100 MI0000102 [80 bases, 17B77F92] [80 bases, 17B77F92] [80 bases, 17B77F92] [80 bases, 17B77F92] [80 bases, 17B77F92] [ [80 bases, 17B77F92]	36	U	a	11	10	26	24	0.423	0	0	chr11	-	122152229	122152308	122152273	122152275	122152296	122152240	122152261	3'-A before central loop	hsa-mir-100_36_U_a	hsa-mir-100 MI0000102 [80 bases, 17B77F92] [80 bases, 17B77F92] [80 bases, 17B77F92] [80 bases, 17B77F92] [80 bases, 17B77F92] [ [80 bases, 17B77F92]	36	U	a	11	8	16	12	0.688	0	0	chr11	-	122152229	122152308	122152273	122152275	122152296	122152240	122152261	3'-A before central loop	hsa-mir-100_36_U_a	hsa-mir-100 MI0000102 [80 bases, 17B77F92] [80 bases, 17B77F92] [80 bases, 17B77F92] [80 bases, 17B77F92] [80 bases, 17B77F92] [ [80 bases, 17B77F92]	36	U	a	10	8	19	15	0.526	0	0	chr11	-	122152229	122152308	122152273	122152275	122152296	122152240	122152261	3'-A before central loop	hsa-mir-100_36_U_a	hsa-mir-100 MI0000102 [80 bases, 17B77F92] [80 bases, 17B77F92] [80 bases, 17B77F92] [80 bases, 17B77F92] [80 bases, 17B77F92] [ [80 bases, 17B77F92]	36	U	a	12	9	22	17	0.545	0	0	chr11	-	122152229	122152308	122152273	122152275	122152296	122152240	122152261	3'-A before central loop	hsa-mir-100_36_U_a	hsa-mir-100 MI0000102 [80 bases, 17B77F92] [80 bases, 17B77F92] [80 bases, 17B77F92] [80 bases, 17B77F92] [80 bases, 17B77F92] [ [80 bases, 17B77F92]	36	U	a	1	0	4	3	0.25	0.0511	0.351	chr11	-	122152229	122152308	122152273	122152275	122152296	122152240	122152261	3'-A before central loop	hsa-mir-100_36_U_a	hsa-mir-100 MI0000102 [80 bases, 17B77F92] [80 bases, 17B77F92] [80 bases, 17B77F92] [80 bases, 17B77F92] [80 bases, 17B77F92] [ [80 bases, 17B77F92]	36	U	a	8	6	12	9	0.667	0	0	chr11	-	122152229	122152308	122152273	122152275	122152296	122152240	122152261	3'-A before central loop	hsa-mir-100_36_U_a	hsa-mir-100 MI0000102 [80 bases, 17B77F92] [80 bases, 17B77F92] [80 bases, 17B77F92] [80 bases, 17B77F92] [80 bases, 17B77F92] [ [80 bases, 17B77F92]	36	U	a	1	1	7	9	0.143	0.0933	0.618	chr11	-	122152229	122152308	122152273	122152275	122152296	122152240	122152261	3'-A before central loop	hsa-mir-100_36_U_a	hsa-mir-100 MI0000102 [80 bases, 17B77F92] [80 bases, 17B77F92] [80 bases, 17B77F92] [80 bases, 17B77F92] [80 bases, 17B77F92] [ [80 bases, 17B77F92]	36	U	a	25	34	34	47	0.735	0	0	chr11	-	122152229	122152308	122152273	122152275	122152296	122152240	122152261	3'-A before central loop	hsa-mir-100_36_U_a	hsa-mir-100 MI0000102 [80 bases, 17B77F92] [80 bases, 17B77F92] [80 bases, 17B77F92] [80 bases, 17B77F92] [80 bases, 17B77F92] [ [80 bases, 17B77F92]	36	U	a	8	13	18	29	0.444	0	0	chr11	-	122152229	122152308	122152273	122152275	122152296	122152240	122152261	3'-A before central loop	hsa-mir-100_36_U_a	hsa-mir-100 MI0000102 [80 bases, 17B77F92] [80 bases, 17B77F92] [80 bases, 17B77F92] [80 bases, 17B77F92] [80 bases, 17B77F92] [ [80 bases, 17B77F92]	36	U	a	8	11	17	23	0.471	0	0	chr11	-	122152229	122152308	122152273	122152275	122152296	122152240	122152261	3'-A before central loop	hsa-mir-100_36_U_a	hsa-mir-100 MI0000102 [80 bases, 17B77F92] [80 bases, 17B77F92] [80 bases, 17B77F92] [80 bases, 17B77F92] [80 bases, 17B77F92] [ [80 bases, 17B77F92]	36	U	a	7	10	18	27	0.389	2.22e-16	4.44e-15	chr11	-	122152229	122152308	122152273	122152275	122152296	122152240	122152261	3'-A before central loop	hsa-mir-100_36_U_a	hsa-mir-100 MI0000102 [80 bases, 17B77F92] [80 bases, 17B77F92] [80 bases, 17B77F92] [80 bases, 17B77F92] [80 bases, 17B77F92] [ [80 bases, 17B77F92]	36	U	a	3	4	8	11	0.375	1.22e-07	1.38e-06	chr11	-	122152229	122152308	122152273	122152275	122152296	122152240	122152261	3'-A before central loop	hsa-mir-100_36_U_a	hsa-mir-100 MI0000102 [80 bases, 17B77F92] [80 bases, 17B77F92] [80 bases, 17B77F92] [80 bases, 17B77F92] [80 bases, 17B77F92] [ [80 bases, 17B77F92]	36	U	a	6	7	10	13	0.6	0	0	chr11	-	122152229	122152308	122152273	122152275	122152296	122152240	122152261	3'-A before central loop	hsa-mir-100_36_U_a	hsa-mir-100 MI0000102 [80 bases, 17B77F92] [80 bases, 17B77F92]	36	U	a	45	10	142	31	0.317	2.68e-12	8.55e-11	chr11	-	122152229	122152308	122152273	122152275	122152296	122152240	122152261	3'-A before central loop	hsa-mir-100_36_U_a	hsa-mir-100 MI0000102 [80 bases, 17B77F92] [80 bases, 17B77F92] [80 bases, 17B77F92]	36	U	a	69	17	167	42	0.413	0	0	chr11	-	122152229	122152308	122152273	122152275	122152296	122152240	122152261	3'-A before central loop	hsa-mir-100_36_U_a	hsa-mir-100 MI0000102 [80 bases, 17B77F92] [80 bases, 17B77F92]	36	U	a	28	18	57	38	0.491	0	0	chr11	-	122152229	122152308	122152273	122152275	122152296	122152240	122152261	3'-A before central loop	hsa-mir-100_36_U_a	hsa-mir-100 MI0000102 [80 bases, 17B77F92] [80 bases, 17B77F92] [80 bases, 17B77F92]	36	U	a	125	27	342	75	0.365	0	0	chr11	-	122152229	122152308	122152273	122152275	122152296	122152240	122152261	3'-A before central loop	hsa-mir-100_36_U_a	hsa-mir-100 MI0000102 [80 bases, 17B77F92] [80 bases, 17B77F92] [80 bases, 17B77F92]	36	U	a	350	72	636	131	0.55	0	0	chr11	-	122152229	122152308	122152273	122152275	122152296	122152240	122152261	3'-A before central loop	hsa-mir-100_36_U_a	hsa-mir-100 MI0000102 [80 bases, 17B77F92] [80 bases, 17B77F92] [80 bases, 17B77F92]	36	U	a	93	36	283	109	0.329	0	0	chr11	-	122152229	122152308	122152273	122152275	122152296	122152240	122152261	3'-A before central loop	hsa-mir-100_36_U_a	hsa-mir-100 MI0000102 [80 bases, 17B77F92] [80 bases, 17B77F92] [80 bases, 17B77F92]	36	U	a	86	17	292	57	0.295	0	0	chr11	-	122152229	122152308	122152273	122152275	122152296	122152240	122152261	3'-A before central loop	hsa-mir-100_36_U_a	hsa-mir-100 MI0000102 [80 bases, 17B77F92] [80 bases, 17B77F92] [80 bases, 17B77F92]	36	U	a	572	99	1292	223	0.443	0	0	chr11	-	122152229	122152308	122152273	122152275	122152296	122152240	122152261	3'-A before central loop	hsa-mir-100_36_U_a	hsa-mir-100 MI0000102 [80 bases, 17B77F92] [80 bases, 17B77F92]	36	U	a	111	64	363	211	0.306	0	0	chr11	-	122152229	122152308	122152273	122152275	122152296	122152240	122152261	3'-A before central loop	hsa-mir-100_36_U_a	hsa-mir-100 MI0000102 [80 bases, 17B77F92] [80 bases, 17B77F92] [80 bases, 17B77F92]	36	U	a	155	24	276	44	0.562	0	0	chr11	-	122152229	122152308	122152273	122152275	122152296	122152240	122152261	3'-A before central loop	hsa-mir-100_36_U_a	hsa-mir-100 MI0000102 [80 bases, 17B77F92] [80 bases, 17B77F92] [80 bases, 17B77F92]	36	U	a	1148	186	2286	370	0.502	0	0	chr11	-	122152229	122152308	122152273	122152275	122152296	122152240	122152261	3'-A before central loop	hsa-mir-100_36_U_a	hsa-mir-100 MI0000102 [80 bases, 17B77F92] [80 bases, 17B77F92] [80 bases, 17B77F92]	36	U	a	224	79	784	277	0.286	0	0	chr11	-	122152229	122152308	122152273	122152275	122152296	122152240	122152261	3'-A before central loop	hsa-mir-100_36_U_a	hsa-mir-100 MI0000102 [80 bases, 17B77F92] [80 bases, 17B77F92] [80 bases, 17B77F92] [80 bases, 17B77F92] [80 bases, 17B77F92] [ [80 bases, 17B77F92]	36	U	a	0	0	0	0	0	1	1	chr11	-	122152229	122152308	122152273	122152275	122152296	122152240	122152261	3'-A before central loop	hsa-mir-100_36_U_a	hsa-mir-100 MI0000102 [80 bases, 17B77F92] [80 bases, 17B77F92] [80 bases, 17B77F92] [80 bases, 17B77F92] [80 bases, 17B77F92] [ [80 bases, 17B77F92]	36	U	a	0	0	0	0	0	1	1	chr11	-	122152229	122152308	122152273	122152275	122152296	122152240	122152261	3'-A before central loop	hsa-mir-100_36_U_a	hsa-mir-100 MI0000102 [80 bases, 17B77F92] [80 bases, 17B77F92] [80 bases, 17B77F92] [80 bases, 17B77F92] [80 bases, 17B77F92] [ [80 bases, 17B77F92]	36	U	a	0	0	0	0	0	1	1	chr11	-	122152229	122152308	122152273	122152275	122152296	122152240	122152261	3'-A before central loop	hsa-mir-100_36_U_a	hsa-mir-100 MI0000102 [80 bases, 17B77F92] [80 bases, 17B77F92] [80 bases, 17B77F92] [80 bases, 17B77F92] [80 bases, 17B77F92] [ [80 bases, 17B77F92]	36	U	a	4	7	8	15	0.5	1.11e-16	1.8e-15	chr11	-	122152229	122152308	122152273	122152275	122152296	122152240	122152261	3'-A before central loop	hsa-mir-100_36_U_a	hsa-mir-100 MI0000102 [80 bases, 17B77F92] [80 bases, 17B77F92] [80 bases, 17B77F92]	36	U	a	6	10	53	92	0.113	0.00263	0.0178	chr11	-	122152229	122152308	122152273	122152275	122152296	122152240	122152261	3'-A before central loop	hsa-mir-100_36_U_a	hsa-mir-100 MI0000102 [80 bases, 17B77F92] [80 bases, 17B77F92] [80 bases, 17B77F92]	36	U	a	6	9	43	65	0.14	0.000432	0.00341	chr11	-	122152229	122152308	122152273	122152275	122152296	122152240	122152261	3'-A before central loop	hsa-mir-100_36_U_a	hsa-mir-100 MI0000102 [80 bases, 17B77F92] [80 bases, 17B77F92] [80 bases, 17B77F92]	36	U	a	4	5	55	75	0.073	0.183	0.97	chr11	-	122152229	122152308	122152273	122152275	122152296	122152240	122152261	3'-A before central loop	hsa-mir-100_36_U_a	hsa-mir-100 MI0000102 [80 bases, 17B77F92] [80 bases, 17B77F92] [80 bases, 17B77F92] [80 bases, 17B77F92] [80 bases, 17B77F92] [ [80 bases, 17B77F92]	36	U	a	0	0	0	0	0	1	1	chr11	-	122152229	122152308	122152273	122152275	122152296	122152240	122152261	3'-A before central loop	hsa-mir-100_36_U_a	hsa-mir-100 MI0000102 [80 bases, 17B77F92] [80 bases, 17B77F92] [80 bases, 17B77F92] [80 bases, 17B77F92] [80 bases, 17B77F92] [ [80 bases, 17B77F92]	36	U	a	0	0	0	0	0	1	1	chr11	-	122152229	122152308	122152273	122152275	122152296	122152240	122152261	3'-A before central loop	hsa-mir-100_36_U_a	hsa-mir-100 MI0000102 [80 bases, 17B77F92] [80 bases, 17B77F92] [80 bases, 17B77F92] [80 bases, 17B77F92] [80 bases, 17B77F92] [ [80 bases, 17B77F92]	36	U	a	3	5	17	30	0.176	0.000707	0.00907	chr11	-	122152229	122152308	122152273	122152275	122152296	122152240	122152261	3'-A before central loop	hsa-mir-100_36_U_a	hsa-mir-100 MI0000102 [80 bases, 17B77F92] [80 bases, 17B77F92] [80 bases, 17B77F92] [80 bases, 17B77F92] [80 bases, 17B77F92] [ [80 bases, 17B77F92]	36	U	a	5	11	9	20	0.556	0	0	chr11	-	122152229	122152308	122152273	122152275	122152296	122152240	122152261	3'-A before central loop	hsa-mir-100_36_U_a	hsa-mir-100 MI0000102 [80 bases, 17B77F92] [80 bases, 17B77F92] [80 bases, 17B77F92] [80 bases, 17B77F92] [80 bases, 17B77F92] [ [80 bases, 17B77F92]	36	U	a	5	7	5	7	1	0	0	chr11	-	122152229	122152308	122152273	122152275	122152296	122152240	122152261	3'-A before central loop	hsa-mir-100_36_U_a	hsa-mir-100 MI0000102 [80 bases, 17B77F92] [80 bases, 17B77F92] [80 bases, 17B77F92] [80 bases, 17B77F92] [80 bases, 17B77F92] [ [80 bases, 17B77F92]	36	U	a	0	0	0	0	0	1	1	chr11	-	122152229	122152308	122152273	122152275	122152296	122152240	122152261	3'-A before central loop	hsa-mir-100_36_U_a	hsa-mir-100 MI0000102 [80 bases, 17B77F92] [80 bases, 17B77F92] [80 bases, 17B77F92] [80 bases, 17B77F92] [80 bases, 17B77F92] [ [80 bases, 17B77F92]	36	U	a	3	4	7	10	0.429	1.19e-08	2.49e-07	chr11	-	122152229	122152308	122152273	122152275	122152296	122152240	122152261	3'-A before central loop	hsa-mir-100_36_U_a	hsa-mir-100 MI0000102 [80 bases, 17B77F92] [80 bases, 17B77F92] [80 bases, 17B77F92] [80 bases, 17B77F92] [80 bases, 17B77F92] [ [80 bases, 17B77F92]	36	U	a	2	7	3	11	0.667	0	0	chr11	-	122152229	122152308	122152273	122152275	122152296	122152240	122152261	3'-A before central loop	hsa-mir-100_36_U_a	hsa-mir-100 MI0000102 [80 bases, 17B77F92] [80 bases, 17B77F92] [80 bases, 17B77F92] [80 bases, 17B77F92] [80 bases, 17B77F92] [ [80 bases, 17B77F92]	36	U	a	9	3	28	12	0.321	7.73e-06	0.000213	chr11	-	122152229	122152308	122152273	122152275	122152296	122152240	122152261	3'-A before central loop	hsa-mir-100_36_U_a	hsa-mir-100 MI0000102 [80 bases, 17B77F92] [80 bases, 17B77F92] [80 bases, 17B77F92] [80 bases, 17B77F92] [80 bases, 17B77F92] [ [80 bases, 17B77F92]	36	U	a	35	16	87	42	0.402	0	0	chr11	-	122152229	122152308	122152273	122152275	122152296	122152240	122152261	3'-A before central loop	hsa-mir-100_36_U_a	hsa-mir-100 MI0000102 [80 bases, 17B77F92] [80 bases, 17B77F92] [80 bases, 17B77F92] [80 bases, 17B77F92] [80 bases, 17B77F92] [ [80 bases, 17B77F92]	36	U	a	5	5	70	77	0.071	0.194	1	chr11	-	122152229	122152308	122152273	122152275	122152296	122152240	122152261	3'-A before central loop	hsa-mir-100_36_U_a	hsa-mir-100 MI0000102 [80 bases, 17B77F92] [80 bases, 17B77F92] [80 bases, 17B77F92] [80 bases, 17B77F92] [80 bases, 17B77F92] [ [80 bases, 17B77F92]	36	U	a	13	14	113	127	0.115	0.000381	0.00491	chr11	-	122152229	122152308	122152273	122152275	122152296	122152240	122152261	3'-A before central loop	hsa-mir-100_36_U_a	hsa-mir-100 MI0000102 [80 bases, 17B77F92] [80 bases, 17B77F92] [80 bases, 17B77F92] [80 bases, 17B77F92] [80 bases, 17B77F92] [ [80 bases, 17B77F92]	36	U	a	6	10	46	82	0.13	0.000415	0.00443	chr11	-	122152229	122152308	122152273	122152275	122152296	122152240	122152261	3'-A before central loop	hsa-mir-100_36_U_a	hsa-mir-100 MI0000102 [80 bases, 17B77F92] [80 bases, 17B77F92] [80 bases, 17B77F92] [80 bases, 17B77F92] [80 bases, 17B77F92] [ [80 bases, 17B77F92]	36	U	a	14	19	188	258	0.074	0.0354	0.303	chr11	-	122152229	122152308	122152273	122152275	122152296	122152240	122152261	3'-A before central loop	hsa-mir-100_36_U_a	hsa-mir-100 MI0000102 [80 bases, 17B77F92] [80 bases, 17B77F92] [80 bases, 17B77F92] [80 bases, 17B77F92] [80 bases, 17B77F92] [ [80 bases, 17B77F92]	36	U	a	12	12	116	120	0.103	0.00361	0.042	chr11	-	122152229	122152308	122152273	122152275	122152296	122152240	122152261	3'-A before central loop	hsa-mir-100_36_U_a	hsa-mir-100 MI0000102 [80 bases, 17B77F92] [80 bases, 17B77F92] [80 bases, 17B77F92] [80 bases, 17B77F92] [80 bases, 17B77F92] [ [80 bases, 17B77F92]	36	U	a	6	8	87	122	0.069	0.168	1	chr11	-	122152229	122152308	122152273	122152275	122152296	122152240	122152261	3'-A before central loop	hsa-mir-100_36_U_a	hsa-mir-100 MI0000102 [80 bases, 17B77F92] [80 bases, 17B77F92] [80 bases, 17B77F92] [80 bases, 17B77F92] [80 bases, 17B77F92] [ [80 bases, 17B77F92]	36	U	a	7	7	69	69	0.101	0.0244	0.267	chr11	-	122152229	122152308	122152273	122152275	122152296	122152240	122152261	3'-A before central loop	hsa-mir-100_36_U_a	hsa-mir-100 MI0000102 [80 bases, 17B77F92] [80 bases, 17B77F92] [80 bases, 17B77F92] [80 bases, 17B77F92] [80 bases, 17B77F92] [ [80 bases, 17B77F92]	36	U	a	25	26	246	257	0.102	7.26e-05	0.000996	chr11	-	122152229	122152308	122152273	122152275	122152296	122152240	122152261	3'-A before central loop	hsa-mir-100_36_U_a	hsa-mir-100 MI0000102 [80 bases, 17B77F92] [80 bases, 17B77F92] [80 bases, 17B77F92] [80 bases, 17B77F92] [80 bases, 17B77F92] [ [80 bases, 17B77F92]	36	U	a	15	17	85	101	0.176	2.68e-09	5.26e-08	chr11	-	122152229	122152308	122152273	122152275	122152296	122152240	122152261	3'-A before central loop	3'-A before central loop	3'-A before central loop	not specified	not specified	not specified	not specified	SRR2294748	186	0.502	0	not	not	0.000761877	0.00710383
hsa-mir-125a_36_U_a	hsa-mir-125a MI0000469 [86 bases, 7D807D1C] [86 bases, 7D807D1C] [86 bases, 7D807D1C] [86 bases, 7D807D1C] [86 bases, 7D807D1C] [86 bases, 7D807D1C]	36	U	a	1480	2074	84752	118793	0.017	1	1	chr19	+	51693254	51693339	51693289	51693268	51693291	51693306	51693327	other	hsa-mir-125a_36_U_a	hsa-mir-125a MI0000469 [86 bases, 7D807D1C] [86 bases, 7D807D1C] [86 bases, 7D807D1C] [86 bases, 7D807D1C] [86 bases, 7D807D1C] [86 bases, 7D807D1C]	36	U	a	1960	2317	84942	100440	0.023	1	1	chr19	+	51693254	51693339	51693289	51693268	51693291	51693306	51693327	other	hsa-mir-125a_36_U_a	hsa-mir-125a MI0000469 [86 bases, 7D807D1C] [86 bases, 7D807D1C] [86 bases, 7D807D1C] [86 bases, 7D807D1C] [86 bases, 7D807D1C] [86 bases, 7D807D1C]	36	U	a	2086	2576	104321	128839	0.02	1	1	chr19	+	51693254	51693339	51693289	51693268	51693291	51693306	51693327	other	hsa-mir-125a_36_U_a	hsa-mir-125a MI0000469 [86 bases, 7D807D1C] [86 bases, 7D807D1C] [86 bases, 7D807D1C] [86 bases, 7D807D1C] [86 bases, 7D807D1C] [86 bases, 7D807D1C]	36	U	a	1277	2059	86778	139946	0.015	1	1	chr19	+	51693254	51693339	51693289	51693268	51693291	51693306	51693327	other	hsa-mir-125a_36_U_a	hsa-mir-125a MI0000469 [86 bases, 7D807D1C] [86 bases, 7D807D1C] [86 bases, 7D807D1C] [86 bases, 7D807D1C] [86 bases, 7D807D1C] [86 bases, 7D807D1C]	36	U	a	1310	2140	75797	123869	0.017	1	1	chr19	+	51693254	51693339	51693289	51693268	51693291	51693306	51693327	other	hsa-mir-125a_36_U_a	hsa-mir-125a MI0000469 [86 bases, 7D807D1C] [86 bases, 7D807D1C] [86 bases, 7D807D1C] [86 bases, 7D807D1C] [86 bases, 7D807D1C] [86 bases, 7D807D1C]	36	U	a	1836	2092	110540	125979	0.017	1	1	chr19	+	51693254	51693339	51693289	51693268	51693291	51693306	51693327	other	hsa-mir-125a_36_U_a	hsa-mir-125a MI0000469 [86 bases, 7D807D1C] [86 bases, 7D807D1C] [86 bases, 7D807D1C] [86 bases, 7D807D1C] [86 bases, 7D807D1C] [86 bases, 7D807D1C]	36	U	a	1641	2233	76598	104258	0.021	1	1	chr19	+	51693254	51693339	51693289	51693268	51693291	51693306	51693327	other	hsa-mir-125a_36_U_a	hsa-mir-125a MI0000469 [86 bases, 7D807D1C] [86 bases, 7D807D1C] [86 bases, 7D807D1C] [86 bases, 7D807D1C] [86 bases, 7D807D1C] [86 bases, 7D807D1C]	36	U	a	1671	1917	74652	85667	0.022	1	1	chr19	+	51693254	51693339	51693289	51693268	51693291	51693306	51693327	other	hsa-mir-125a_36_U_a	hsa-mir-125a MI0000469 [86 bases, 7D807D1C] [86 bases, 7D807D1C] [86 bases, 7D807D1C] [86 bases, 7D807D1C] [86 bases, 7D807D1C] [86 bases, 7D807D1C]	36	U	a	626	969	47136	72990	0.013	1	1	chr19	+	51693254	51693339	51693289	51693268	51693291	51693306	51693327	other	hsa-mir-125a_36_U_a	hsa-mir-125a MI0000469 [86 bases, 7D807D1C] [86 bases, 7D807D1C] [86 bases, 7D807D1C] [86 bases, 7D807D1C] [86 bases, 7D807D1C] [86 bases, 7D807D1C]	36	U	a	1085	1404	79158	102495	0.014	1	1	chr19	+	51693254	51693339	51693289	51693268	51693291	51693306	51693327	other	hsa-mir-125a_36_U_a	hsa-mir-125a MI0000469 [86 bases, 7D807D1C] [86 bases, 7D807D1C] [86 bases, 7D807D1C] [86 bases, 7D807D1C] [86 bases, 7D807D1C] [86 bases, 7D807D1C]	36	U	a	1231	1509	93624	114781	0.013	1	1	chr19	+	51693254	51693339	51693289	51693268	51693291	51693306	51693327	other	hsa-mir-125a_36_U_a	hsa-mir-125a MI0000469 [86 bases, 7D807D1C] [86 bases, 7D807D1C] [86 bases, 7D807D1C] [86 bases, 7D807D1C] [86 bases, 7D807D1C] [86 bases, 7D807D1C]	36	U	a	1539	2018	66434	87123	0.023	1	1	chr19	+	51693254	51693339	51693289	51693268	51693291	51693306	51693327	other	hsa-mir-125a_36_U_a	hsa-mir-125a MI0000469 [86 bases, 7D807D1C] [86 bases, 7D807D1C] [86 bases, 7D807D1C] [86 bases, 7D807D1C] [86 bases, 7D807D1C] [86 bases, 7D807D1C]	36	U	a	829	1021	55128	67950	0.015	1	1	chr19	+	51693254	51693339	51693289	51693268	51693291	51693306	51693327	other	hsa-mir-125a_36_U_a	hsa-mir-125a MI0000469 [86 bases, 7D807D1C] [86 bases, 7D807D1C] [86 bases, 7D807D1C] [86 bases, 7D807D1C] [86 bases, 7D807D1C] [86 bases, 7D807D1C]	36	U	a	1739	1938	86134	96030	0.02	1	1	chr19	+	51693254	51693339	51693289	51693268	51693291	51693306	51693327	other	hsa-mir-125a_36_U_a	hsa-mir-125a MI0000469 [86 bases, 7D807D1C] [86 bases, 7D807D1C] [86 bases, 7D807D1C] [86 bases, 7D807D1C] [86 bases, 7D807D1C] [86 bases, 7D807D1C]	36	U	a	1505	2190	80811	117625	0.019	1	1	chr19	+	51693254	51693339	51693289	51693268	51693291	51693306	51693327	other	hsa-mir-125a_36_U_a	hsa-mir-125a MI0000469 [86 bases, 7D807D1C] [86 bases, 7D807D1C] [86 bases, 7D807D1C] [86 bases, 7D807D1C] [86 bases, 7D807D1C] [86 bases, 7D807D1C]	36	U	a	1066	1543	56338	81575	0.019	1	1	chr19	+	51693254	51693339	51693289	51693268	51693291	51693306	51693327	other	hsa-mir-125a_36_U_a	hsa-mir-125a MI0000469 [86 bases, 7D807D1C] [86 bases, 7D807D1C] [86 bases, 7D807D1C] [86 bases, 7D807D1C] [86 bases, 7D807D1C] [86 bases, 7D807D1C]	36	U	a	1441	1670	61244	71005	0.024	1	1	chr19	+	51693254	51693339	51693289	51693268	51693291	51693306	51693327	other	hsa-mir-125a_36_U_a	hsa-mir-125a MI0000469 [86 bases, 7D807D1C] [86 bases, 7D807D1C] [86 bases, 7D807D1C] [86 bases, 7D807D1C] [86 bases, 7D807D1C] [86 bases, 7D807D1C]	36	U	a	2072	2395	80801	93405	0.026	1	1	chr19	+	51693254	51693339	51693289	51693268	51693291	51693306	51693327	other	hsa-mir-125a_36_U_a	hsa-mir-125a MI0000469 [86 bases, 7D807D1C] [86 bases, 7D807D1C] [86 bases, 7D807D1C] [86 bases, 7D807D1C] [86 bases, 7D807D1C] [86 bases, 7D807D1C]	36	U	a	1660	2192	71862	94917	0.023	1	1	chr19	+	51693254	51693339	51693289	51693268	51693291	51693306	51693327	other	hsa-mir-125a_36_U_a	hsa-mir-125a MI0000469 [86 bases, 7D807D1C] [86 bases, 7D807D1C] [86 bases, 7D807D1C] [86 bases, 7D807D1C] [86 bases, 7D807D1C] [86 bases, 7D807D1C]	36	U	a	1205	1350	39409	44172	0.031	1	1	chr19	+	51693254	51693339	51693289	51693268	51693291	51693306	51693327	other	hsa-mir-125a_36_U_a	hsa-mir-125a MI0000469 [86 bases, 7D807D1C] [86 bases, 7D807D1C] [86 bases, 7D807D1C] [86 bases, 7D807D1C] [86 bases, 7D807D1C] [86 bases, 7D807D1C]	36	U	a	1881	2508	106426	141938	0.018	1	1	chr19	+	51693254	51693339	51693289	51693268	51693291	51693306	51693327	other	hsa-mir-125a_36_U_a	hsa-mir-125a MI0000469 [86 bases, 7D807D1C] [86 bases, 7D807D1C] [86 bases, 7D807D1C] [86 bases, 7D807D1C] [86 bases, 7D807D1C] [86 bases, 7D807D1C]	36	U	a	1760	2395	65754	89496	0.027	1	1	chr19	+	51693254	51693339	51693289	51693268	51693291	51693306	51693327	other	hsa-mir-125a_36_U_a	hsa-mir-125a MI0000469 [86 bases, 7D807D1C] [86 bases, 7D807D1C] [86 bases, 7D807D1C] [86 bases, 7D807D1C] [86 bases, 7D807D1C] [86 bases, 7D807D1C]	36	U	a	1539	2391	50067	77814	0.031	1	1	chr19	+	51693254	51693339	51693289	51693268	51693291	51693306	51693327	other	hsa-mir-125a_36_U_a	hsa-mir-125a MI0000469 [86 bases, 7D807D1C] [86 bases, 7D807D1C] [86 bases, 7D807D1C] [86 bases, 7D807D1C] [86 bases, 7D807D1C] [86 bases, 7D807D1C]	36	U	a	1204	1738	57526	83048	0.021	1	1	chr19	+	51693254	51693339	51693289	51693268	51693291	51693306	51693327	other	hsa-mir-125a_36_U_a	hsa-mir-125a MI0000469 [86 bases, 7D807D1C] [86 bases, 7D807D1C] [86 bases, 7D807D1C] [86 bases, 7D807D1C] [86 bases, 7D807D1C] [86 bases, 7D807D1C]	36	U	a	1972	2026	66591	68428	0.03	1	1	chr19	+	51693254	51693339	51693289	51693268	51693291	51693306	51693327	other	hsa-mir-125a_36_U_a	hsa-mir-125a MI0000469 [86 bases, 7D807D1C] [86 bases, 7D807D1C] [86 bases, 7D807D1C] [86 bases, 7D807D1C] [86 bases, 7D807D1C] [86 bases, 7D807D1C]	36	U	a	1210	1760	49774	72401	0.024	1	1	chr19	+	51693254	51693339	51693289	51693268	51693291	51693306	51693327	other	hsa-mir-125a_36_U_a	hsa-mir-125a MI0000469 [86 bases, 7D807D1C] [86 bases, 7D807D1C] [86 bases, 7D807D1C] [86 bases, 7D807D1C] [86 bases, 7D807D1C] [86 bases, 7D807D1C]	36	U	a	599	756	37676	47586	0.016	1	1	chr19	+	51693254	51693339	51693289	51693268	51693291	51693306	51693327	other	hsa-mir-125a_36_U_a	hsa-mir-125a MI0000469 [86 bases, 7D807D1C] [86 bases, 7D807D1C] [86 bases, 7D807D1C] [86 bases, 7D807D1C] [86 bases, 7D807D1C] [86 bases, 7D807D1C]	36	U	a	1140	1613	45941	65017	0.025	1	1	chr19	+	51693254	51693339	51693289	51693268	51693291	51693306	51693327	other	hsa-mir-125a_36_U_a	hsa-mir-125a MI0000469 [86 bases, 7D807D1C] [86 bases, 7D807D1C] [86 bases, 7D807D1C] [86 bases, 7D807D1C] [86 bases, 7D807D1C] [86 bases, 7D807D1C]	36	U	a	1241	1952	59750	93999	0.021	1	1	chr19	+	51693254	51693339	51693289	51693268	51693291	51693306	51693327	other	hsa-mir-125a_36_U_a	hsa-mir-125a MI0000469 [86 bases, 7D807D1C] [86 bases, 7D807D1C] [86 bases, 7D807D1C] [86 bases, 7D807D1C] [86 bases, 7D807D1C] [86 bases, 7D807D1C]	36	U	a	99	94	15019	14283	0.007	1	1	chr19	+	51693254	51693339	51693289	51693268	51693291	51693306	51693327	other	hsa-mir-125a_36_U_a	hsa-mir-125a MI0000469 [86 bases, 7D807D1C] [86 bases, 7D807D1C] [86 bases, 7D807D1C] [86 bases, 7D807D1C] [86 bases, 7D807D1C] [86 bases, 7D807D1C]	36	U	a	194	165	20188	17274	0.01	1	1	chr19	+	51693254	51693339	51693289	51693268	51693291	51693306	51693327	other	hsa-mir-125a_36_U_a	hsa-mir-125a MI0000469 [86 bases, 7D807D1C] [86 bases, 7D807D1C] [86 bases, 7D807D1C] [86 bases, 7D807D1C] [86 bases, 7D807D1C] [86 bases, 7D807D1C]	36	U	a	309	221	35577	25528	0.009	1	1	chr19	+	51693254	51693339	51693289	51693268	51693291	51693306	51693327	other	hsa-mir-125a_36_U_a	hsa-mir-125a MI0000469 [86 bases, 7D807D1C] [86 bases, 7D807D1C] [86 bases, 7D807D1C] [86 bases, 7D807D1C] [86 bases, 7D807D1C] [86 bases, 7D807D1C]	36	U	a	262	231	46327	40857	0.006	1	1	chr19	+	51693254	51693339	51693289	51693268	51693291	51693306	51693327	other	hsa-mir-125a_36_U_a	hsa-mir-125a MI0000469 [86 bases, 7D807D1C] [86 bases, 7D807D1C] [86 bases, 7D807D1C] [86 bases, 7D807D1C] [86 bases, 7D807D1C] [86 bases, 7D807D1C]	36	U	a	60	68	14622	16794	0.004	1	1	chr19	+	51693254	51693339	51693289	51693268	51693291	51693306	51693327	other	hsa-mir-125a_36_U_a	hsa-mir-125a MI0000469 [86 bases, 7D807D1C] [86 bases, 7D807D1C] [86 bases, 7D807D1C] [86 bases, 7D807D1C] [86 bases, 7D807D1C] [86 bases, 7D807D1C]	36	U	a	71	49	24943	17308	0.003	1	1	chr19	+	51693254	51693339	51693289	51693268	51693291	51693306	51693327	other	hsa-mir-125a_36_U_a	hsa-mir-125a MI0000469 [86 bases, 7D807D1C] [86 bases, 7D807D1C] [86 bases, 7D807D1C] [86 bases, 7D807D1C] [86 bases, 7D807D1C] [86 bases, 7D807D1C]	36	U	a	76	62	27845	22720	0.003	1	1	chr19	+	51693254	51693339	51693289	51693268	51693291	51693306	51693327	other	hsa-mir-125a_36_U_a	hsa-mir-125a MI0000469 [86 bases, 7D807D1C] [86 bases, 7D807D1C] [86 bases, 7D807D1C] [86 bases, 7D807D1C] [86 bases, 7D807D1C] [86 bases, 7D807D1C]	36	U	a	66	115	11434	20046	0.006	1	1	chr19	+	51693254	51693339	51693289	51693268	51693291	51693306	51693327	other	hsa-mir-125a_36_U_a	hsa-mir-125a MI0000469 [86 bases, 7D807D1C] [86 bases, 7D807D1C] [86 bases, 7D807D1C] [86 bases, 7D807D1C] [86 bases, 7D807D1C] [86 bases, 7D807D1C]	36	U	a	178	285	23006	36951	0.008	1	1	chr19	+	51693254	51693339	51693289	51693268	51693291	51693306	51693327	other	hsa-mir-125a_36_U_a	hsa-mir-125a MI0000469 [86 bases, 7D807D1C] [86 bases, 7D807D1C] [86 bases, 7D807D1C] [86 bases, 7D807D1C] [86 bases, 7D807D1C] [86 bases, 7D807D1C]	36	U	a	150	271	18769	33998	0.008	1	1	chr19	+	51693254	51693339	51693289	51693268	51693291	51693306	51693327	other	hsa-mir-125a_36_U_a	hsa-mir-125a MI0000469 [86 bases, 7D807D1C] [86 bases, 7D807D1C] [86 bases, 7D807D1C] [86 bases, 7D807D1C] [86 bases, 7D807D1C] [86 bases, 7D807D1C]	36	U	a	82	123	18863	28355	0.004	1	1	chr19	+	51693254	51693339	51693289	51693268	51693291	51693306	51693327	other	hsa-mir-125a_36_U_a	hsa-mir-125a MI0000469 [86 bases, 7D807D1C] [86 bases, 7D807D1C] [86 bases, 7D807D1C] [86 bases, 7D807D1C] [86 bases, 7D807D1C] [86 bases, 7D807D1C]	36	U	a	70	103	15324	22690	0.005	1	1	chr19	+	51693254	51693339	51693289	51693268	51693291	51693306	51693327	other	hsa-mir-125a_36_U_a	hsa-mir-125a MI0000469 [86 bases, 7D807D1C] [86 bases, 7D807D1C] [86 bases, 7D807D1C] [86 bases, 7D807D1C] [86 bases, 7D807D1C] [86 bases, 7D807D1C]	36	U	a	117	153	16390	21457	0.007	1	1	chr19	+	51693254	51693339	51693289	51693268	51693291	51693306	51693327	other	hsa-mir-125a_36_U_a	hsa-mir-125a MI0000469 [86 bases, 7D807D1C] [86 bases, 7D807D1C] [86 bases, 7D807D1C] [86 bases, 7D807D1C] [86 bases, 7D807D1C] [86 bases, 7D807D1C]	36	U	a	57	81	10675	15195	0.005	1	1	chr19	+	51693254	51693339	51693289	51693268	51693291	51693306	51693327	other	hsa-mir-125a_36_U_a	hsa-mir-125a MI0000469 [86 bases, 7D807D1C] [86 bases, 7D807D1C] [86 bases, 7D807D1C] [86 bases, 7D807D1C] [86 bases, 7D807D1C] [86 bases, 7D807D1C]	36	U	a	1188	1536	67865	87763	0.018	1	1	chr19	+	51693254	51693339	51693289	51693268	51693291	51693306	51693327	other	hsa-mir-125a_36_U_a	hsa-mir-125a MI0000469 [86 bases, 7D807D1C] [86 bases, 7D807D1C] [86 bases, 7D807D1C] [86 bases, 7D807D1C] [86 bases, 7D807D1C] [86 bases, 7D807D1C]	36	U	a	2739	3352	115297	141140	0.024	1	1	chr19	+	51693254	51693339	51693289	51693268	51693291	51693306	51693327	other	hsa-mir-125a_36_U_a	hsa-mir-125a MI0000469 [86 bases, 7D807D1C] [86 bases, 7D807D1C] [86 bases, 7D807D1C] [86 bases, 7D807D1C] [86 bases, 7D807D1C] [86 bases, 7D807D1C]	36	U	a	1711	2493	87818	127983	0.019	1	1	chr19	+	51693254	51693339	51693289	51693268	51693291	51693306	51693327	other	hsa-mir-125a_36_U_a	hsa-mir-125a MI0000469 [86 bases, 7D807D1C] [86 bases, 7D807D1C] [86 bases, 7D807D1C] [86 bases, 7D807D1C] [86 bases, 7D807D1C] [86 bases, 7D807D1C]	36	U	a	1465	2229	65719	100000	0.022	1	1	chr19	+	51693254	51693339	51693289	51693268	51693291	51693306	51693327	other	hsa-mir-125a_36_U_a	hsa-mir-125a MI0000469 [86 bases, 7D807D1C] [86 bases, 7D807D1C] [86 bases, 7D807D1C] [86 bases, 7D807D1C] [86 bases, 7D807D1C] [86 bases, 7D807D1C]	36	U	a	1522	2064	88991	120705	0.017	1	1	chr19	+	51693254	51693339	51693289	51693268	51693291	51693306	51693327	other	hsa-mir-125a_36_U_a	hsa-mir-125a MI0000469 [86 bases, 7D807D1C] [86 bases, 7D807D1C] [86 bases, 7D807D1C] [86 bases, 7D807D1C] [86 bases, 7D807D1C] [86 bases, 7D807D1C]	36	U	a	810	1260	38734	60291	0.021	1	1	chr19	+	51693254	51693339	51693289	51693268	51693291	51693306	51693327	other	hsa-mir-125a_36_U_a	hsa-mir-125a MI0000469 [86 bases, 7D807D1C] [86 bases, 7D807D1C] [86 bases, 7D807D1C] [86 bases, 7D807D1C] [86 bases, 7D807D1C] [86 bases, 7D807D1C]	36	U	a	2484	3271	88081	116005	0.028	1	1	chr19	+	51693254	51693339	51693289	51693268	51693291	51693306	51693327	other	hsa-mir-125a_36_U_a	hsa-mir-125a MI0000469 [86 bases, 7D807D1C] [86 bases, 7D807D1C] [86 bases, 7D807D1C] [86 bases, 7D807D1C] [86 bases, 7D807D1C] [86 bases, 7D807D1C]	36	U	a	2245	2274	99044	100329	0.023	1	1	chr19	+	51693254	51693339	51693289	51693268	51693291	51693306	51693327	other	hsa-mir-125a_36_U_a	hsa-mir-125a MI0000469 [86 bases, 7D807D1C] [86 bases, 7D807D1C] [86 bases, 7D807D1C] [86 bases, 7D807D1C] [86 bases, 7D807D1C] [86 bases, 7D807D1C]	36	U	a	1080	1627	56267	84786	0.019	1	1	chr19	+	51693254	51693339	51693289	51693268	51693291	51693306	51693327	other	hsa-mir-125a_36_U_a	hsa-mir-125a MI0000469 [86 bases, 7D807D1C] [86 bases, 7D807D1C] [86 bases, 7D807D1C] [86 bases, 7D807D1C] [86 bases, 7D807D1C] [86 bases, 7D807D1C]	36	U	a	53	43	28399	23532	0.002	1	1	chr19	+	51693254	51693339	51693289	51693268	51693291	51693306	51693327	other	hsa-mir-125a_36_U_a	hsa-mir-125a MI0000469 [86 bases, 7D807D1C] [86 bases, 7D807D1C] [86 bases, 7D807D1C] [86 bases, 7D807D1C] [86 bases, 7D807D1C] [86 bases, 7D807D1C]	36	U	a	995	1013	55960	56978	0.018	1	1	chr19	+	51693254	51693339	51693289	51693268	51693291	51693306	51693327	other	hsa-mir-125a_36_U_a	hsa-mir-125a MI0000469 [86 bases, 7D807D1C] [86 bases, 7D807D1C] [86 bases, 7D807D1C] [86 bases, 7D807D1C] [86 bases, 7D807D1C] [86 bases, 7D807D1C]	36	U	a	1208	836	106398	73645	0.011	1	1	chr19	+	51693254	51693339	51693289	51693268	51693291	51693306	51693327	other	hsa-mir-125a_36_U_a	hsa-mir-125a MI0000469 [86 bases, 7D807D1C] [86 bases, 7D807D1C] [86 bases, 7D807D1C] [86 bases, 7D807D1C] [86 bases, 7D807D1C] [86 bases, 7D807D1C]	36	U	a	59	39	38808	25767	0.002	1	1	chr19	+	51693254	51693339	51693289	51693268	51693291	51693306	51693327	other	hsa-mir-125a_36_U_a	hsa-mir-125a MI0000469 [86 bases, 7D807D1C] [86 bases, 7D807D1C] [86 bases, 7D807D1C] [86 bases, 7D807D1C] [86 bases, 7D807D1C] [86 bases, 7D807D1C]	36	U	a	501	512	47087	48188	0.011	1	1	chr19	+	51693254	51693339	51693289	51693268	51693291	51693306	51693327	other	hsa-mir-125a_36_U_a	hsa-mir-125a MI0000469 [86 bases, 7D807D1C] [86 bases, 7D807D1C] [86 bases, 7D807D1C] [86 bases, 7D807D1C] [86 bases, 7D807D1C] [86 bases, 7D807D1C]	36	U	a	70	57	27343	22294	0.003	1	1	chr19	+	51693254	51693339	51693289	51693268	51693291	51693306	51693327	other	hsa-mir-125a_36_U_a	hsa-mir-125a MI0000469 [86 bases, 7D807D1C] [86 bases, 7D807D1C] [86 bases, 7D807D1C] [86 bases, 7D807D1C] [86 bases, 7D807D1C] [86 bases, 7D807D1C]	36	U	a	82	47	40233	23250	0.002	1	1	chr19	+	51693254	51693339	51693289	51693268	51693291	51693306	51693327	other	hsa-mir-125a_36_U_a	hsa-mir-125a MI0000469 [86 bases, 7D807D1C] [86 bases, 7D807D1C] [86 bases, 7D807D1C] [86 bases, 7D807D1C] [86 bases, 7D807D1C] [86 bases, 7D807D1C]	36	U	a	347	363	20662	21653	0.017	1	1	chr19	+	51693254	51693339	51693289	51693268	51693291	51693306	51693327	other	hsa-mir-125a_36_U_a	hsa-mir-125a MI0000469 [86 bases, 7D807D1C] [86 bases, 7D807D1C] [86 bases, 7D807D1C] [86 bases, 7D807D1C] [86 bases, 7D807D1C] [86 bases, 7D807D1C]	36	U	a	480	362	54245	40961	0.009	1	1	chr19	+	51693254	51693339	51693289	51693268	51693291	51693306	51693327	other	hsa-mir-125a_36_U_a	hsa-mir-125a MI0000469 [86 bases, 7D807D1C] [86 bases, 7D807D1C] [86 bases, 7D807D1C] [86 bases, 7D807D1C] [86 bases, 7D807D1C] [86 bases, 7D807D1C]	36	U	a	33	30	21389	19780	0.002	1	1	chr19	+	51693254	51693339	51693289	51693268	51693291	51693306	51693327	other	hsa-mir-125a_36_U_a	hsa-mir-125a MI0000469 [86 bases, 7D807D1C] [86 bases, 7D807D1C] [86 bases, 7D807D1C] [86 bases, 7D807D1C] [86 bases, 7D807D1C] [86 bases, 7D807D1C]	36	U	a	156	125	46620	37490	0.003	1	1	chr19	+	51693254	51693339	51693289	51693268	51693291	51693306	51693327	other	hsa-mir-125a_36_U_a	hsa-mir-125a MI0000469 [86 bases, 7D807D1C] [86 bases, 7D807D1C] [86 bases, 7D807D1C] [86 bases, 7D807D1C] [86 bases, 7D807D1C] [86 bases, 7D807D1C]	36	U	a	501	511	49176	50194	0.01	1	1	chr19	+	51693254	51693339	51693289	51693268	51693291	51693306	51693327	other	hsa-mir-125a_36_U_a	hsa-mir-125a MI0000469 [86 bases, 7D807D1C] [86 bases, 7D807D1C] [86 bases, 7D807D1C] [86 bases, 7D807D1C] [86 bases, 7D807D1C] [86 bases, 7D807D1C]	36	U	a	65	51	40464	31931	0.002	1	1	chr19	+	51693254	51693339	51693289	51693268	51693291	51693306	51693327	other	hsa-mir-125a_36_U_a	hsa-mir-125a MI0000469 [86 bases, 7D807D1C] [86 bases, 7D807D1C] [86 bases, 7D807D1C] [86 bases, 7D807D1C] [86 bases, 7D807D1C] [86 bases, 7D807D1C]	36	U	a	402	319	52656	41836	0.008	1	1	chr19	+	51693254	51693339	51693289	51693268	51693291	51693306	51693327	other	hsa-mir-125a_36_U_a	hsa-mir-125a MI0000469 [86 bases, 7D807D1C] [86 bases, 7D807D1C] [86 bases, 7D807D1C] [86 bases, 7D807D1C] [86 bases, 7D807D1C] [86 bases, 7D807D1C]	36	U	a	1087	1490	53394	73206	0.02	1	1	chr19	+	51693254	51693339	51693289	51693268	51693291	51693306	51693327	other	hsa-mir-125a_36_U_a	hsa-mir-125a MI0000469 [86 bases, 7D807D1C] [86 bases, 7D807D1C] [86 bases, 7D807D1C] [86 bases, 7D807D1C] [86 bases, 7D807D1C] [86 bases, 7D807D1C]	36	U	a	509	366	81965	59095	0.006	1	1	chr19	+	51693254	51693339	51693289	51693268	51693291	51693306	51693327	other	hsa-mir-125a_36_U_a	hsa-mir-125a MI0000469 [86 bases, 7D807D1C] [86 bases, 7D807D1C] [86 bases, 7D807D1C] [86 bases, 7D807D1C] [86 bases, 7D807D1C] [86 bases, 7D807D1C]	36	U	a	378	222	66380	39039	0.006	1	1	chr19	+	51693254	51693339	51693289	51693268	51693291	51693306	51693327	other	hsa-mir-125a_36_U_a	hsa-mir-125a MI0000469 [86 bases, 7D807D1C] [86 bases, 7D807D1C] [86 bases, 7D807D1C] [86 bases, 7D807D1C] [86 bases, 7D807D1C] [86 bases, 7D807D1C]	36	U	a	1061	1092	68822	70853	0.015	1	1	chr19	+	51693254	51693339	51693289	51693268	51693291	51693306	51693327	other	hsa-mir-125a_36_U_a	hsa-mir-125a MI0000469 [86 bases, 7D807D1C] [86 bases, 7D807D1C] [86 bases, 7D807D1C] [86 bases, 7D807D1C] [86 bases, 7D807D1C] [86 bases, 7D807D1C]	36	U	a	491	155	183629	58242	0.003	1	1	chr19	+	51693254	51693339	51693289	51693268	51693291	51693306	51693327	other	hsa-mir-125a_36_U_a	hsa-mir-125a MI0000469 [86 bases, 7D807D1C] [86 bases, 7D807D1C] [86 bases, 7D807D1C] [86 bases, 7D807D1C] [86 bases, 7D807D1C] [86 bases, 7D807D1C]	36	U	a	947	594	96685	60648	0.01	1	1	chr19	+	51693254	51693339	51693289	51693268	51693291	51693306	51693327	other	hsa-mir-125a_36_U_a	hsa-mir-125a MI0000469 [86 bases, 7D807D1C] [86 bases, 7D807D1C] [86 bases, 7D807D1C] [86 bases, 7D807D1C] [86 bases, 7D807D1C] [86 bases, 7D807D1C]	36	U	a	5006	531	568962	60446	0.009	1	1	chr19	+	51693254	51693339	51693289	51693268	51693291	51693306	51693327	other	hsa-mir-125a_36_U_a	hsa-mir-125a MI0000469 [86 bases, 7D807D1C] [86 bases, 7D807D1C] [86 bases, 7D807D1C] [86 bases, 7D807D1C] [86 bases, 7D807D1C] [86 bases, 7D807D1C]	36	U	a	804	265	65982	21767	0.012	1	1	chr19	+	51693254	51693339	51693289	51693268	51693291	51693306	51693327	other	hsa-mir-125a_36_U_a	hsa-mir-125a MI0000469 [86 bases, 7D807D1C] [86 bases, 7D807D1C] [86 bases, 7D807D1C] [86 bases, 7D807D1C] [86 bases, 7D807D1C] [86 bases, 7D807D1C]	36	U	a	587	429	63740	46664	0.009	1	1	chr19	+	51693254	51693339	51693289	51693268	51693291	51693306	51693327	other	hsa-mir-125a_36_U_a	hsa-mir-125a MI0000469 [86 bases, 7D807D1C] [86 bases, 7D807D1C] [86 bases, 7D807D1C] [86 bases, 7D807D1C] [86 bases, 7D807D1C] [86 bases, 7D807D1C]	36	U	a	1193	1881	49876	78672	0.024	1	1	chr19	+	51693254	51693339	51693289	51693268	51693291	51693306	51693327	other	hsa-mir-125a_36_U_a	hsa-mir-125a MI0000469 [86 bases, 7D807D1C] [86 bases, 7D807D1C] [86 bases, 7D807D1C] [86 bases, 7D807D1C] [86 bases, 7D807D1C] [86 bases, 7D807D1C]	36	U	a	1840	1949	83013	87969	0.022	1	1	chr19	+	51693254	51693339	51693289	51693268	51693291	51693306	51693327	other	hsa-mir-125a_36_U_a	hsa-mir-125a MI0000469 [86 bases, 7D807D1C] [86 bases, 7D807D1C] [86 bases, 7D807D1C] [86 bases, 7D807D1C] [86 bases, 7D807D1C] [86 bases, 7D807D1C]	36	U	a	271	166	93762	57738	0.003	1	1	chr19	+	51693254	51693339	51693289	51693268	51693291	51693306	51693327	other	hsa-mir-125a_36_U_a	hsa-mir-125a MI0000469 [86 bases, 7D807D1C] [86 bases, 7D807D1C] [86 bases, 7D807D1C] [86 bases, 7D807D1C] [86 bases, 7D807D1C] [86 bases, 7D807D1C]	36	U	a	59	61	18593	19390	0.003	1	1	chr19	+	51693254	51693339	51693289	51693268	51693291	51693306	51693327	other	hsa-mir-125a_36_U_a	hsa-mir-125a MI0000469 [86 bases, 7D807D1C] [86 bases, 7D807D1C] [86 bases, 7D807D1C] [86 bases, 7D807D1C] [86 bases, 7D807D1C] [86 bases, 7D807D1C]	36	U	a	305	258	44923	38015	0.007	1	1	chr19	+	51693254	51693339	51693289	51693268	51693291	51693306	51693327	other	hsa-mir-125a_36_U_a	hsa-mir-125a MI0000469 [86 bases, 7D807D1C] [86 bases, 7D807D1C] [86 bases, 7D807D1C] [86 bases, 7D807D1C] [86 bases, 7D807D1C] [86 bases, 7D807D1C]	36	U	a	336	311	17544	16243	0.019	1	1	chr19	+	51693254	51693339	51693289	51693268	51693291	51693306	51693327	other	hsa-mir-125a_36_U_a	hsa-mir-125a MI0000469 [86 bases, 7D807D1C] [86 bases, 7D807D1C] [86 bases, 7D807D1C] [86 bases, 7D807D1C] [86 bases, 7D807D1C] [86 bases, 7D807D1C]	36	U	a	198	159	29769	23984	0.007	1	1	chr19	+	51693254	51693339	51693289	51693268	51693291	51693306	51693327	other	hsa-mir-125a_36_U_a	hsa-mir-125a MI0000469 [86 bases, 7D807D1C] [86 bases, 7D807D1C] [86 bases, 7D807D1C] [86 bases, 7D807D1C] [86 bases, 7D807D1C] [86 bases, 7D807D1C]	36	U	a	308	249	35180	28464	0.009	1	1	chr19	+	51693254	51693339	51693289	51693268	51693291	51693306	51693327	other	hsa-mir-125a_36_U_a	hsa-mir-125a MI0000469 [86 bases, 7D807D1C] [86 bases, 7D807D1C] [86 bases, 7D807D1C] [86 bases, 7D807D1C] [86 bases, 7D807D1C] [86 bases, 7D807D1C]	36	U	a	417	340	32935	26888	0.013	1	1	chr19	+	51693254	51693339	51693289	51693268	51693291	51693306	51693327	other	hsa-mir-125a_36_U_a	hsa-mir-125a MI0000469 [86 bases, 7D807D1C] [86 bases, 7D807D1C] [86 bases, 7D807D1C] [86 bases, 7D807D1C] [86 bases, 7D807D1C] [86 bases, 7D807D1C]	36	U	a	89	70	13710	10875	0.006	1	1	chr19	+	51693254	51693339	51693289	51693268	51693291	51693306	51693327	other	hsa-mir-125a_36_U_a	hsa-mir-125a MI0000469 [86 bases, 7D807D1C] [86 bases, 7D807D1C] [86 bases, 7D807D1C] [86 bases, 7D807D1C] [86 bases, 7D807D1C] [86 bases, 7D807D1C]	36	U	a	160	130	26688	21757	0.006	1	1	chr19	+	51693254	51693339	51693289	51693268	51693291	51693306	51693327	other	hsa-mir-125a_36_U_a	hsa-mir-125a MI0000469 [86 bases, 7D807D1C] [86 bases, 7D807D1C] [86 bases, 7D807D1C] [86 bases, 7D807D1C] [86 bases, 7D807D1C] [86 bases, 7D807D1C]	36	U	a	137	188	27406	37614	0.005	1	1	chr19	+	51693254	51693339	51693289	51693268	51693291	51693306	51693327	other	hsa-mir-125a_36_U_a	hsa-mir-125a MI0000469 [86 bases, 7D807D1C] [86 bases, 7D807D1C] [86 bases, 7D807D1C] [86 bases, 7D807D1C] [86 bases, 7D807D1C] [86 bases, 7D807D1C]	36	U	a	242	335	16694	23120	0.014	1	1	chr19	+	51693254	51693339	51693289	51693268	51693291	51693306	51693327	other	hsa-mir-125a_36_U_a	hsa-mir-125a MI0000469 [86 bases, 7D807D1C] [86 bases, 7D807D1C] [86 bases, 7D807D1C] [86 bases, 7D807D1C] [86 bases, 7D807D1C] [86 bases, 7D807D1C]	36	U	a	89	146	18824	30961	0.005	1	1	chr19	+	51693254	51693339	51693289	51693268	51693291	51693306	51693327	other	hsa-mir-125a_36_U_a	hsa-mir-125a MI0000469 [86 bases, 7D807D1C] [86 bases, 7D807D1C] [86 bases, 7D807D1C] [86 bases, 7D807D1C] [86 bases, 7D807D1C] [86 bases, 7D807D1C]	36	U	a	169	233	23447	32444	0.007	1	1	chr19	+	51693254	51693339	51693289	51693268	51693291	51693306	51693327	other	hsa-mir-125a_36_U_a	hsa-mir-125a MI0000469 [86 bases, 7D807D1C] [86 bases, 7D807D1C] [86 bases, 7D807D1C] [86 bases, 7D807D1C] [86 bases, 7D807D1C] [86 bases, 7D807D1C]	36	U	a	179	269	14920	22504	0.012	1	1	chr19	+	51693254	51693339	51693289	51693268	51693291	51693306	51693327	other	hsa-mir-125a_36_U_a	hsa-mir-125a MI0000469 [86 bases, 7D807D1C] [86 bases, 7D807D1C] [86 bases, 7D807D1C] [86 bases, 7D807D1C] [86 bases, 7D807D1C] [86 bases, 7D807D1C]	36	U	a	77	115	10129	15174	0.008	1	1	chr19	+	51693254	51693339	51693289	51693268	51693291	51693306	51693327	other	hsa-mir-125a_36_U_a	hsa-mir-125a MI0000469 [86 bases, 7D807D1C] [86 bases, 7D807D1C] [86 bases, 7D807D1C] [86 bases, 7D807D1C] [86 bases, 7D807D1C] [86 bases, 7D807D1C]	36	U	a	66	87	13864	18326	0.005	1	1	chr19	+	51693254	51693339	51693289	51693268	51693291	51693306	51693327	other	hsa-mir-125a_36_U_a	hsa-mir-125a MI0000469 [86 bases, 7D807D1C] [86 bases, 7D807D1C]	36	U	a	246	54	67674	15110	0.004	1	1	chr19	+	51693254	51693339	51693289	51693268	51693291	51693306	51693327	other	hsa-mir-125a_36_U_a	hsa-mir-125a MI0000469 [86 bases, 7D807D1C] [86 bases, 7D807D1C] [86 bases, 7D807D1C]	36	U	a	1260	318	97374	24593	0.013	1	1	chr19	+	51693254	51693339	51693289	51693268	51693291	51693306	51693327	other	hsa-mir-125a_36_U_a	hsa-mir-125a MI0000469 [86 bases, 7D807D1C] [86 bases, 7D807D1C]	36	U	a	994	664	103522	69216	0.01	1	1	chr19	+	51693254	51693339	51693289	51693268	51693291	51693306	51693327	other	hsa-mir-125a_36_U_a	hsa-mir-125a MI0000469 [86 bases, 7D807D1C] [86 bases, 7D807D1C] [86 bases, 7D807D1C]	36	U	a	2151	474	109773	24231	0.02	1	1	chr19	+	51693254	51693339	51693289	51693268	51693291	51693306	51693327	other	hsa-mir-125a_36_U_a	hsa-mir-125a MI0000469 [86 bases, 7D807D1C] [86 bases, 7D807D1C] [86 bases, 7D807D1C]	36	U	a	1232	254	241018	49754	0.005	1	1	chr19	+	51693254	51693339	51693289	51693268	51693291	51693306	51693327	other	hsa-mir-125a_36_U_a	hsa-mir-125a MI0000469 [86 bases, 7D807D1C] [86 bases, 7D807D1C] [86 bases, 7D807D1C]	36	U	a	1452	563	31365	12179	0.046	1	1	chr19	+	51693254	51693339	51693289	51693268	51693291	51693306	51693327	other	hsa-mir-125a_36_U_a	hsa-mir-125a MI0000469 [86 bases, 7D807D1C] [86 bases, 7D807D1C] [86 bases, 7D807D1C]	36	U	a	202	40	23186	4592	0.009	1	1	chr19	+	51693254	51693339	51693289	51693268	51693291	51693306	51693327	other	hsa-mir-125a_36_U_a	hsa-mir-125a MI0000469 [86 bases, 7D807D1C] [86 bases, 7D807D1C] [86 bases, 7D807D1C]	36	U	a	6388	1106	187756	32531	0.034	1	1	chr19	+	51693254	51693339	51693289	51693268	51693291	51693306	51693327	other	hsa-mir-125a_36_U_a	hsa-mir-125a MI0000469 [86 bases, 7D807D1C] [86 bases, 7D807D1C]	36	U	a	2061	1202	37922	22131	0.054	0.0015	0.014	chr19	+	51693254	51693339	51693289	51693268	51693291	51693306	51693327	other	hsa-mir-125a_36_U_a	hsa-mir-125a MI0000469 [86 bases, 7D807D1C] [86 bases, 7D807D1C] [86 bases, 7D807D1C]	36	U	a	1574	251	59940	9588	0.026	1	1	chr19	+	51693254	51693339	51693289	51693268	51693291	51693306	51693327	other	hsa-mir-125a_36_U_a	hsa-mir-125a MI0000469 [86 bases, 7D807D1C] [86 bases, 7D807D1C] [86 bases, 7D807D1C]	36	U	a	3703	600	280186	45468	0.013	1	1	chr19	+	51693254	51693339	51693289	51693268	51693291	51693306	51693327	other	hsa-mir-125a_36_U_a	hsa-mir-125a MI0000469 [86 bases, 7D807D1C] [86 bases, 7D807D1C] [86 bases, 7D807D1C]	36	U	a	1482	524	30592	10831	0.048	1	1	chr19	+	51693254	51693339	51693289	51693268	51693291	51693306	51693327	other	hsa-mir-125a_36_U_a	hsa-mir-125a MI0000469 [86 bases, 7D807D1C] [86 bases, 7D807D1C] [86 bases, 7D807D1C] [86 bases, 7D807D1C] [86 bases, 7D807D1C] [86 bases, 7D807D1C]	36	U	a	16	1595	760	75808	0.021	1	1	chr19	+	51693254	51693339	51693289	51693268	51693291	51693306	51693327	other	hsa-mir-125a_36_U_a	hsa-mir-125a MI0000469 [86 bases, 7D807D1C] [86 bases, 7D807D1C] [86 bases, 7D807D1C] [86 bases, 7D807D1C] [86 bases, 7D807D1C] [86 bases, 7D807D1C]	36	U	a	805	3293	64273	262945	0.013	1	1	chr19	+	51693254	51693339	51693289	51693268	51693291	51693306	51693327	other	hsa-mir-125a_36_U_a	hsa-mir-125a MI0000469 [86 bases, 7D807D1C] [86 bases, 7D807D1C] [86 bases, 7D807D1C] [86 bases, 7D807D1C] [86 bases, 7D807D1C] [86 bases, 7D807D1C]	36	U	a	55	634	2746	31692	0.02	1	1	chr19	+	51693254	51693339	51693289	51693268	51693291	51693306	51693327	other	hsa-mir-125a_36_U_a	hsa-mir-125a MI0000469 [86 bases, 7D807D1C] [86 bases, 7D807D1C] [86 bases, 7D807D1C] [86 bases, 7D807D1C] [86 bases, 7D807D1C] [86 bases, 7D807D1C]	36	U	a	528	1041	30133	59428	0.018	1	1	chr19	+	51693254	51693339	51693289	51693268	51693291	51693306	51693327	other	hsa-mir-125a_36_U_a	hsa-mir-125a MI0000469 [86 bases, 7D807D1C] [86 bases, 7D807D1C]	36	U	a	0	0	0	0	0	1	1	chr19	+	51693254	51693339	51693289	51693268	51693291	51693306	51693327	other	hsa-mir-125a_36_U_a	hsa-mir-125a MI0000469 [86 bases, 7D807D1C] [86 bases, 7D807D1C]	36	U	a	0	0	0	0	0	1	1	chr19	+	51693254	51693339	51693289	51693268	51693291	51693306	51693327	other	hsa-mir-125a_36_U_a	hsa-mir-125a MI0000469 [86 bases, 7D807D1C] [86 bases, 7D807D1C]	36	U	a	0	0	0	0	0	1	1	chr19	+	51693254	51693339	51693289	51693268	51693291	51693306	51693327	other	hsa-mir-125a_36_U_a	hsa-mir-125a MI0000469 [86 bases, 7D807D1C] [86 bases, 7D807D1C] [86 bases, 7D807D1C] [86 bases, 7D807D1C] [86 bases, 7D807D1C] [86 bases, 7D807D1C]	36	U	a	2000	727	359839	130948	0.006	1	1	chr19	+	51693254	51693339	51693289	51693268	51693291	51693306	51693327	other	hsa-mir-125a_36_U_a	hsa-mir-125a MI0000469 [86 bases, 7D807D1C] [86 bases, 7D807D1C] [86 bases, 7D807D1C] [86 bases, 7D807D1C] [86 bases, 7D807D1C] [86 bases, 7D807D1C]	36	U	a	2788	1445	346410	179574	0.008	1	1	chr19	+	51693254	51693339	51693289	51693268	51693291	51693306	51693327	other	hsa-mir-125a_36_U_a	hsa-mir-125a MI0000469 [86 bases, 7D807D1C] [86 bases, 7D807D1C] [86 bases, 7D807D1C] [86 bases, 7D807D1C] [86 bases, 7D807D1C] [86 bases, 7D807D1C]	36	U	a	117	208	15898	28289	0.007	1	1	chr19	+	51693254	51693339	51693289	51693268	51693291	51693306	51693327	other	hsa-mir-125a_36_U_a	hsa-mir-125a MI0000469 [86 bases, 7D807D1C] [86 bases, 7D807D1C] [86 bases, 7D807D1C] [86 bases, 7D807D1C] [86 bases, 7D807D1C] [86 bases, 7D807D1C]	36	U	a	86	195	6674	15184	0.013	1	1	chr19	+	51693254	51693339	51693289	51693268	51693291	51693306	51693327	other	hsa-mir-125a_36_U_a	hsa-mir-125a MI0000469 [86 bases, 7D807D1C] [86 bases, 7D807D1C] [86 bases, 7D807D1C] [86 bases, 7D807D1C] [86 bases, 7D807D1C] [86 bases, 7D807D1C]	36	U	a	148	227	15541	23904	0.01	1	1	chr19	+	51693254	51693339	51693289	51693268	51693291	51693306	51693327	other	hsa-mir-125a_36_U_a	hsa-mir-125a MI0000469 [86 bases, 7D807D1C] [86 bases, 7D807D1C] [86 bases, 7D807D1C] [86 bases, 7D807D1C] [86 bases, 7D807D1C] [86 bases, 7D807D1C]	36	U	a	125	232	11060	20563	0.011	1	1	chr19	+	51693254	51693339	51693289	51693268	51693291	51693306	51693327	other	hsa-mir-125a_36_U_a	hsa-mir-125a MI0000469 [86 bases, 7D807D1C] [86 bases, 7D807D1C] [86 bases, 7D807D1C] [86 bases, 7D807D1C] [86 bases, 7D807D1C] [86 bases, 7D807D1C]	36	U	a	98	144	16566	24438	0.006	1	1	chr19	+	51693254	51693339	51693289	51693268	51693291	51693306	51693327	other	hsa-mir-125a_36_U_a	hsa-mir-125a MI0000469 [86 bases, 7D807D1C] [86 bases, 7D807D1C] [86 bases, 7D807D1C] [86 bases, 7D807D1C] [86 bases, 7D807D1C] [86 bases, 7D807D1C]	36	U	a	13	49	3864	14630	0.003	1	1	chr19	+	51693254	51693339	51693289	51693268	51693291	51693306	51693327	other	hsa-mir-125a_36_U_a	hsa-mir-125a MI0000469 [86 bases, 7D807D1C] [86 bases, 7D807D1C] [86 bases, 7D807D1C] [86 bases, 7D807D1C] [86 bases, 7D807D1C] [86 bases, 7D807D1C]	36	U	a	503	216	73251	31508	0.007	1	1	chr19	+	51693254	51693339	51693289	51693268	51693291	51693306	51693327	other	hsa-mir-125a_36_U_a	hsa-mir-125a MI0000469 [86 bases, 7D807D1C] [86 bases, 7D807D1C] [86 bases, 7D807D1C] [86 bases, 7D807D1C] [86 bases, 7D807D1C] [86 bases, 7D807D1C]	36	U	a	546	263	242114	116894	0.002	1	1	chr19	+	51693254	51693339	51693289	51693268	51693291	51693306	51693327	other	hsa-mir-125a_36_U_a	hsa-mir-125a MI0000469 [86 bases, 7D807D1C] [86 bases, 7D807D1C] [86 bases, 7D807D1C] [86 bases, 7D807D1C] [86 bases, 7D807D1C] [86 bases, 7D807D1C]	36	U	a	58	63	34516	38000	0.002	1	1	chr19	+	51693254	51693339	51693289	51693268	51693291	51693306	51693327	other	hsa-mir-125a_36_U_a	hsa-mir-125a MI0000469 [86 bases, 7D807D1C] [86 bases, 7D807D1C] [86 bases, 7D807D1C] [86 bases, 7D807D1C] [86 bases, 7D807D1C] [86 bases, 7D807D1C]	36	U	a	62	69	13572	15278	0.005	1	1	chr19	+	51693254	51693339	51693289	51693268	51693291	51693306	51693327	other	hsa-mir-125a_36_U_a	hsa-mir-125a MI0000469 [86 bases, 7D807D1C] [86 bases, 7D807D1C] [86 bases, 7D807D1C] [86 bases, 7D807D1C] [86 bases, 7D807D1C] [86 bases, 7D807D1C]	36	U	a	8	14	5352	9543	0.001	1	1	chr19	+	51693254	51693339	51693289	51693268	51693291	51693306	51693327	other	hsa-mir-125a_36_U_a	hsa-mir-125a MI0000469 [86 bases, 7D807D1C] [86 bases, 7D807D1C] [86 bases, 7D807D1C] [86 bases, 7D807D1C] [86 bases, 7D807D1C] [86 bases, 7D807D1C]	36	U	a	22	30	4859	6689	0.005	1	1	chr19	+	51693254	51693339	51693289	51693268	51693291	51693306	51693327	other	hsa-mir-125a_36_U_a	hsa-mir-125a MI0000469 [86 bases, 7D807D1C] [86 bases, 7D807D1C] [86 bases, 7D807D1C] [86 bases, 7D807D1C] [86 bases, 7D807D1C] [86 bases, 7D807D1C]	36	U	a	103	106	32030	33140	0.003	1	1	chr19	+	51693254	51693339	51693289	51693268	51693291	51693306	51693327	other	hsa-mir-125a_36_U_a	hsa-mir-125a MI0000469 [86 bases, 7D807D1C] [86 bases, 7D807D1C] [86 bases, 7D807D1C] [86 bases, 7D807D1C] [86 bases, 7D807D1C] [86 bases, 7D807D1C]	36	U	a	98	137	32382	45521	0.003	1	1	chr19	+	51693254	51693339	51693289	51693268	51693291	51693306	51693327	other	hsa-mir-125a_36_U_a	hsa-mir-125a MI0000469 [86 bases, 7D807D1C] [86 bases, 7D807D1C] [86 bases, 7D807D1C] [86 bases, 7D807D1C] [86 bases, 7D807D1C] [86 bases, 7D807D1C]	36	U	a	170	171	66261	66865	0.003	1	1	chr19	+	51693254	51693339	51693289	51693268	51693291	51693306	51693327	other	hsa-mir-125a_36_U_a	hsa-mir-125a MI0000469 [86 bases, 7D807D1C] [86 bases, 7D807D1C] [86 bases, 7D807D1C] [86 bases, 7D807D1C] [86 bases, 7D807D1C] [86 bases, 7D807D1C]	36	U	a	112	117	24205	25308	0.005	1	1	chr19	+	51693254	51693339	51693289	51693268	51693291	51693306	51693327	other	hsa-mir-125a_36_U_a	hsa-mir-125a MI0000469 [86 bases, 7D807D1C] [86 bases, 7D807D1C] [86 bases, 7D807D1C] [86 bases, 7D807D1C] [86 bases, 7D807D1C] [86 bases, 7D807D1C]	36	U	a	164	195	55894	66508	0.003	1	1	chr19	+	51693254	51693339	51693289	51693268	51693291	51693306	51693327	other	3'-A before central loop	3'-A before central loop	not specified	not specified	not specified	not specified	SRR2294746	1202	0.054	0.014	mature	not	4.56631e-05	0.000737804
hsa-mir-125a_37_G_a	hsa-mir-125a MI0000469 [86 bases, 7D807D1C] [86 bases, 7D807D1C] [86 bases, 7D807D1C] [86 bases, 7D807D1C] [86 bases, 7D807D1C] [86 bases, 7D807D1C]	37	G	a	1123	1574	23924	33533	0.047	1	1	chr19	+	51693254	51693339	51693290	51693268	51693291	51693306	51693327	3'-A before central loop	hsa-mir-125a_37_G_a	hsa-mir-125a MI0000469 [86 bases, 7D807D1C] [86 bases, 7D807D1C] [86 bases, 7D807D1C] [86 bases, 7D807D1C] [86 bases, 7D807D1C] [86 bases, 7D807D1C]	37	G	a	1360	1608	23287	27535	0.058	7.93e-11	1.33e-09	chr19	+	51693254	51693339	51693290	51693268	51693291	51693306	51693327	3'-A before central loop	hsa-mir-125a_37_G_a	hsa-mir-125a MI0000469 [86 bases, 7D807D1C] [86 bases, 7D807D1C] [86 bases, 7D807D1C] [86 bases, 7D807D1C] [86 bases, 7D807D1C] [86 bases, 7D807D1C]	37	G	a	1510	1864	27389	33826	0.055	7.44e-06	7.58e-05	chr19	+	51693254	51693339	51693290	51693268	51693291	51693306	51693327	3'-A before central loop	hsa-mir-125a_37_G_a	hsa-mir-125a MI0000469 [86 bases, 7D807D1C] [86 bases, 7D807D1C] [86 bases, 7D807D1C] [86 bases, 7D807D1C] [86 bases, 7D807D1C] [86 bases, 7D807D1C]	37	G	a	1218	1964	24474	39469	0.05	1	1	chr19	+	51693254	51693339	51693290	51693268	51693291	51693306	51693327	3'-A before central loop	hsa-mir-125a_37_G_a	hsa-mir-125a MI0000469 [86 bases, 7D807D1C] [86 bases, 7D807D1C] [86 bases, 7D807D1C] [86 bases, 7D807D1C] [86 bases, 7D807D1C] [86 bases, 7D807D1C]	37	G	a	959	1567	21349	34889	0.045	1	1	chr19	+	51693254	51693339	51693290	51693268	51693291	51693306	51693327	3'-A before central loop	hsa-mir-125a_37_G_a	hsa-mir-125a MI0000469 [86 bases, 7D807D1C] [86 bases, 7D807D1C] [86 bases, 7D807D1C] [86 bases, 7D807D1C] [86 bases, 7D807D1C] [86 bases, 7D807D1C]	37	G	a	1747	1991	29378	33481	0.059	9.99e-16	2.02e-14	chr19	+	51693254	51693339	51693290	51693268	51693291	51693306	51693327	3'-A before central loop	hsa-mir-125a_37_G_a	hsa-mir-125a MI0000469 [86 bases, 7D807D1C] [86 bases, 7D807D1C] [86 bases, 7D807D1C] [86 bases, 7D807D1C] [86 bases, 7D807D1C] [86 bases, 7D807D1C]	37	G	a	1081	1471	22185	30196	0.049	1	1	chr19	+	51693254	51693339	51693290	51693268	51693291	51693306	51693327	3'-A before central loop	hsa-mir-125a_37_G_a	hsa-mir-125a MI0000469 [86 bases, 7D807D1C] [86 bases, 7D807D1C] [86 bases, 7D807D1C] [86 bases, 7D807D1C] [86 bases, 7D807D1C] [86 bases, 7D807D1C]	37	G	a	1021	1171	23735	27237	0.043	1	1	chr19	+	51693254	51693339	51693290	51693268	51693291	51693306	51693327	3'-A before central loop	hsa-mir-125a_37_G_a	hsa-mir-125a MI0000469 [86 bases, 7D807D1C] [86 bases, 7D807D1C] [86 bases, 7D807D1C] [86 bases, 7D807D1C] [86 bases, 7D807D1C] [86 bases, 7D807D1C]	37	G	a	532	823	17374	26903	0.031	1	1	chr19	+	51693254	51693339	51693290	51693268	51693291	51693306	51693327	3'-A before central loop	hsa-mir-125a_37_G_a	hsa-mir-125a MI0000469 [86 bases, 7D807D1C] [86 bases, 7D807D1C] [86 bases, 7D807D1C] [86 bases, 7D807D1C] [86 bases, 7D807D1C] [86 bases, 7D807D1C]	37	G	a	997	1290	24758	32057	0.04	1	1	chr19	+	51693254	51693339	51693290	51693268	51693291	51693306	51693327	3'-A before central loop	hsa-mir-125a_37_G_a	hsa-mir-125a MI0000469 [86 bases, 7D807D1C] [86 bases, 7D807D1C] [86 bases, 7D807D1C] [86 bases, 7D807D1C] [86 bases, 7D807D1C] [86 bases, 7D807D1C]	37	G	a	1161	1423	33717	41336	0.034	1	1	chr19	+	51693254	51693339	51693290	51693268	51693291	51693306	51693327	3'-A before central loop	hsa-mir-125a_37_G_a	hsa-mir-125a MI0000469 [86 bases, 7D807D1C] [86 bases, 7D807D1C] [86 bases, 7D807D1C] [86 bases, 7D807D1C] [86 bases, 7D807D1C] [86 bases, 7D807D1C]	37	G	a	960	1258	19478	25544	0.049	1	1	chr19	+	51693254	51693339	51693290	51693268	51693291	51693306	51693327	3'-A before central loop	hsa-mir-125a_37_G_a	hsa-mir-125a MI0000469 [86 bases, 7D807D1C] [86 bases, 7D807D1C] [86 bases, 7D807D1C] [86 bases, 7D807D1C] [86 bases, 7D807D1C] [86 bases, 7D807D1C]	37	G	a	693	854	16722	20611	0.041	1	1	chr19	+	51693254	51693339	51693290	51693268	51693291	51693306	51693327	3'-A before central loop	hsa-mir-125a_37_G_a	hsa-mir-125a MI0000469 [86 bases, 7D807D1C] [86 bases, 7D807D1C] [86 bases, 7D807D1C] [86 bases, 7D807D1C] [86 bases, 7D807D1C] [86 bases, 7D807D1C]	37	G	a	1194	1331	22289	24849	0.054	0.00492	0.0415	chr19	+	51693254	51693339	51693290	51693268	51693291	51693306	51693327	3'-A before central loop	hsa-mir-125a_37_G_a	hsa-mir-125a MI0000469 [86 bases, 7D807D1C] [86 bases, 7D807D1C] [86 bases, 7D807D1C] [86 bases, 7D807D1C] [86 bases, 7D807D1C] [86 bases, 7D807D1C]	37	G	a	1076	1566	22880	33303	0.047	1	1	chr19	+	51693254	51693339	51693290	51693268	51693291	51693306	51693327	3'-A before central loop	hsa-mir-125a_37_G_a	hsa-mir-125a MI0000469 [86 bases, 7D807D1C] [86 bases, 7D807D1C] [86 bases, 7D807D1C] [86 bases, 7D807D1C] [86 bases, 7D807D1C] [86 bases, 7D807D1C]	37	G	a	823	1191	15991	23154	0.051	0.153	0.987	chr19	+	51693254	51693339	51693290	51693268	51693291	51693306	51693327	3'-A before central loop	hsa-mir-125a_37_G_a	hsa-mir-125a MI0000469 [86 bases, 7D807D1C] [86 bases, 7D807D1C] [86 bases, 7D807D1C] [86 bases, 7D807D1C] [86 bases, 7D807D1C] [86 bases, 7D807D1C]	37	G	a	908	1052	16583	19226	0.055	0.00124	0.0109	chr19	+	51693254	51693339	51693290	51693268	51693291	51693306	51693327	3'-A before central loop	hsa-mir-125a_37_G_a	hsa-mir-125a MI0000469 [86 bases, 7D807D1C] [86 bases, 7D807D1C] [86 bases, 7D807D1C] [86 bases, 7D807D1C] [86 bases, 7D807D1C] [86 bases, 7D807D1C]	37	G	a	1256	1451	19743	22822	0.064	0	0	chr19	+	51693254	51693339	51693290	51693268	51693291	51693306	51693327	3'-A before central loop	hsa-mir-125a_37_G_a	hsa-mir-125a MI0000469 [86 bases, 7D807D1C] [86 bases, 7D807D1C] [86 bases, 7D807D1C] [86 bases, 7D807D1C] [86 bases, 7D807D1C] [86 bases, 7D807D1C]	37	G	a	951	1256	17406	22990	0.055	0.000629	0.00545	chr19	+	51693254	51693339	51693290	51693268	51693291	51693306	51693327	3'-A before central loop	hsa-mir-125a_37_G_a	hsa-mir-125a MI0000469 [86 bases, 7D807D1C] [86 bases, 7D807D1C] [86 bases, 7D807D1C] [86 bases, 7D807D1C] [86 bases, 7D807D1C] [86 bases, 7D807D1C]	37	G	a	559	626	10480	11746	0.053	0.0484	0.352	chr19	+	51693254	51693339	51693290	51693268	51693291	51693306	51693327	3'-A before central loop	hsa-mir-125a_37_G_a	hsa-mir-125a MI0000469 [86 bases, 7D807D1C] [86 bases, 7D807D1C] [86 bases, 7D807D1C] [86 bases, 7D807D1C] [86 bases, 7D807D1C] [86 bases, 7D807D1C]	37	G	a	1491	1988	29728	39647	0.05	0.444	1	chr19	+	51693254	51693339	51693290	51693268	51693291	51693306	51693327	3'-A before central loop	hsa-mir-125a_37_G_a	hsa-mir-125a MI0000469 [86 bases, 7D807D1C] [86 bases, 7D807D1C] [86 bases, 7D807D1C] [86 bases, 7D807D1C] [86 bases, 7D807D1C] [86 bases, 7D807D1C]	37	G	a	856	1165	18813	25606	0.046	1	1	chr19	+	51693254	51693339	51693290	51693268	51693291	51693306	51693327	3'-A before central loop	hsa-mir-125a_37_G_a	hsa-mir-125a MI0000469 [86 bases, 7D807D1C] [86 bases, 7D807D1C] [86 bases, 7D807D1C] [86 bases, 7D807D1C] [86 bases, 7D807D1C] [86 bases, 7D807D1C]	37	G	a	670	1041	12012	18669	0.056	0.000146	0.00126	chr19	+	51693254	51693339	51693290	51693268	51693291	51693306	51693327	3'-A before central loop	hsa-mir-125a_37_G_a	hsa-mir-125a MI0000469 [86 bases, 7D807D1C] [86 bases, 7D807D1C] [86 bases, 7D807D1C] [86 bases, 7D807D1C] [86 bases, 7D807D1C] [86 bases, 7D807D1C]	37	G	a	870	1255	16618	23991	0.052	0.0472	0.331	chr19	+	51693254	51693339	51693290	51693268	51693291	51693306	51693327	3'-A before central loop	hsa-mir-125a_37_G_a	hsa-mir-125a MI0000469 [86 bases, 7D807D1C] [86 bases, 7D807D1C] [86 bases, 7D807D1C] [86 bases, 7D807D1C] [86 bases, 7D807D1C] [86 bases, 7D807D1C]	37	G	a	1012	1039	17951	18446	0.056	3.55e-05	0.000381	chr19	+	51693254	51693339	51693290	51693268	51693291	51693306	51693327	3'-A before central loop	hsa-mir-125a_37_G_a	hsa-mir-125a MI0000469 [86 bases, 7D807D1C] [86 bases, 7D807D1C] [86 bases, 7D807D1C] [86 bases, 7D807D1C] [86 bases, 7D807D1C] [86 bases, 7D807D1C]	37	G	a	593	862	14038	20419	0.042	1	1	chr19	+	51693254	51693339	51693290	51693268	51693291	51693306	51693327	3'-A before central loop	hsa-mir-125a_37_G_a	hsa-mir-125a MI0000469 [86 bases, 7D807D1C] [86 bases, 7D807D1C] [86 bases, 7D807D1C] [86 bases, 7D807D1C] [86 bases, 7D807D1C] [86 bases, 7D807D1C]	37	G	a	424	535	11238	14194	0.038	1	1	chr19	+	51693254	51693339	51693290	51693268	51693291	51693306	51693327	3'-A before central loop	hsa-mir-125a_37_G_a	hsa-mir-125a MI0000469 [86 bases, 7D807D1C] [86 bases, 7D807D1C] [86 bases, 7D807D1C] [86 bases, 7D807D1C] [86 bases, 7D807D1C] [86 bases, 7D807D1C]	37	G	a	625	884	13254	18757	0.047	1	1	chr19	+	51693254	51693339	51693290	51693268	51693291	51693306	51693327	3'-A before central loop	hsa-mir-125a_37_G_a	hsa-mir-125a MI0000469 [86 bases, 7D807D1C] [86 bases, 7D807D1C] [86 bases, 7D807D1C] [86 bases, 7D807D1C] [86 bases, 7D807D1C] [86 bases, 7D807D1C]	37	G	a	839	1319	15403	24232	0.054	0.000705	0.00586	chr19	+	51693254	51693339	51693290	51693268	51693291	51693306	51693327	3'-A before central loop	hsa-mir-125a_37_G_a	hsa-mir-125a MI0000469 [86 bases, 7D807D1C] [86 bases, 7D807D1C] [86 bases, 7D807D1C] [86 bases, 7D807D1C] [86 bases, 7D807D1C] [86 bases, 7D807D1C]	37	G	a	84	79	6544	6223	0.013	1	1	chr19	+	51693254	51693339	51693290	51693268	51693291	51693306	51693327	3'-A before central loop	hsa-mir-125a_37_G_a	hsa-mir-125a MI0000469 [86 bases, 7D807D1C] [86 bases, 7D807D1C] [86 bases, 7D807D1C] [86 bases, 7D807D1C] [86 bases, 7D807D1C] [86 bases, 7D807D1C]	37	G	a	175	149	7317	6260	0.024	1	1	chr19	+	51693254	51693339	51693290	51693268	51693291	51693306	51693327	3'-A before central loop	hsa-mir-125a_37_G_a	hsa-mir-125a MI0000469 [86 bases, 7D807D1C] [86 bases, 7D807D1C] [86 bases, 7D807D1C] [86 bases, 7D807D1C] [86 bases, 7D807D1C] [86 bases, 7D807D1C]	37	G	a	275	197	14604	10479	0.019	1	1	chr19	+	51693254	51693339	51693290	51693268	51693291	51693306	51693327	3'-A before central loop	hsa-mir-125a_37_G_a	hsa-mir-125a MI0000469 [86 bases, 7D807D1C] [86 bases, 7D807D1C] [86 bases, 7D807D1C] [86 bases, 7D807D1C] [86 bases, 7D807D1C] [86 bases, 7D807D1C]	37	G	a	341	300	19719	17390	0.017	1	1	chr19	+	51693254	51693339	51693290	51693268	51693291	51693306	51693327	3'-A before central loop	hsa-mir-125a_37_G_a	hsa-mir-125a MI0000469 [86 bases, 7D807D1C] [86 bases, 7D807D1C] [86 bases, 7D807D1C] [86 bases, 7D807D1C] [86 bases, 7D807D1C] [86 bases, 7D807D1C]	37	G	a	86	98	6878	7899	0.013	1	1	chr19	+	51693254	51693339	51693290	51693268	51693291	51693306	51693327	3'-A before central loop	hsa-mir-125a_37_G_a	hsa-mir-125a MI0000469 [86 bases, 7D807D1C] [86 bases, 7D807D1C] [86 bases, 7D807D1C] [86 bases, 7D807D1C] [86 bases, 7D807D1C] [86 bases, 7D807D1C]	37	G	a	116	80	12257	8505	0.009	1	1	chr19	+	51693254	51693339	51693290	51693268	51693291	51693306	51693327	3'-A before central loop	hsa-mir-125a_37_G_a	hsa-mir-125a MI0000469 [86 bases, 7D807D1C] [86 bases, 7D807D1C] [86 bases, 7D807D1C] [86 bases, 7D807D1C] [86 bases, 7D807D1C] [86 bases, 7D807D1C]	37	G	a	96	78	16246	13255	0.006	1	1	chr19	+	51693254	51693339	51693290	51693268	51693291	51693306	51693327	3'-A before central loop	hsa-mir-125a_37_G_a	hsa-mir-125a MI0000469 [86 bases, 7D807D1C] [86 bases, 7D807D1C] [86 bases, 7D807D1C] [86 bases, 7D807D1C] [86 bases, 7D807D1C] [86 bases, 7D807D1C]	37	G	a	60	105	5701	9995	0.011	1	1	chr19	+	51693254	51693339	51693290	51693268	51693291	51693306	51693327	3'-A before central loop	hsa-mir-125a_37_G_a	hsa-mir-125a MI0000469 [86 bases, 7D807D1C] [86 bases, 7D807D1C] [86 bases, 7D807D1C] [86 bases, 7D807D1C] [86 bases, 7D807D1C] [86 bases, 7D807D1C]	37	G	a	147	236	11148	17905	0.013	1	1	chr19	+	51693254	51693339	51693290	51693268	51693291	51693306	51693327	3'-A before central loop	hsa-mir-125a_37_G_a	hsa-mir-125a MI0000469 [86 bases, 7D807D1C] [86 bases, 7D807D1C] [86 bases, 7D807D1C] [86 bases, 7D807D1C] [86 bases, 7D807D1C] [86 bases, 7D807D1C]	37	G	a	110	199	8336	15099	0.013	1	1	chr19	+	51693254	51693339	51693290	51693268	51693291	51693306	51693327	3'-A before central loop	hsa-mir-125a_37_G_a	hsa-mir-125a MI0000469 [86 bases, 7D807D1C] [86 bases, 7D807D1C] [86 bases, 7D807D1C] [86 bases, 7D807D1C] [86 bases, 7D807D1C] [86 bases, 7D807D1C]	37	G	a	81	121	9695	14573	0.008	1	1	chr19	+	51693254	51693339	51693290	51693268	51693291	51693306	51693327	3'-A before central loop	hsa-mir-125a_37_G_a	hsa-mir-125a MI0000469 [86 bases, 7D807D1C] [86 bases, 7D807D1C] [86 bases, 7D807D1C] [86 bases, 7D807D1C] [86 bases, 7D807D1C] [86 bases, 7D807D1C]	37	G	a	61	90	8318	12316	0.007	1	1	chr19	+	51693254	51693339	51693290	51693268	51693291	51693306	51693327	3'-A before central loop	hsa-mir-125a_37_G_a	hsa-mir-125a MI0000469 [86 bases, 7D807D1C] [86 bases, 7D807D1C] [86 bases, 7D807D1C] [86 bases, 7D807D1C] [86 bases, 7D807D1C] [86 bases, 7D807D1C]	37	G	a	89	116	8149	10668	0.011	1	1	chr19	+	51693254	51693339	51693290	51693268	51693291	51693306	51693327	3'-A before central loop	hsa-mir-125a_37_G_a	hsa-mir-125a MI0000469 [86 bases, 7D807D1C] [86 bases, 7D807D1C] [86 bases, 7D807D1C] [86 bases, 7D807D1C] [86 bases, 7D807D1C] [86 bases, 7D807D1C]	37	G	a	55	78	5605	7978	0.01	1	1	chr19	+	51693254	51693339	51693290	51693268	51693291	51693306	51693327	3'-A before central loop	hsa-mir-125a_37_G_a	hsa-mir-125a MI0000469 [86 bases, 7D807D1C] [86 bases, 7D807D1C] [86 bases, 7D807D1C] [86 bases, 7D807D1C] [86 bases, 7D807D1C] [86 bases, 7D807D1C]	37	G	a	852	1101	19926	25768	0.043	1	1	chr19	+	51693254	51693339	51693290	51693268	51693291	51693306	51693327	3'-A before central loop	hsa-mir-125a_37_G_a	hsa-mir-125a MI0000469 [86 bases, 7D807D1C] [86 bases, 7D807D1C] [86 bases, 7D807D1C] [86 bases, 7D807D1C] [86 bases, 7D807D1C] [86 bases, 7D807D1C]	37	G	a	1819	2226	28082	34376	0.065	0	0	chr19	+	51693254	51693339	51693290	51693268	51693291	51693306	51693327	3'-A before central loop	hsa-mir-125a_37_G_a	hsa-mir-125a MI0000469 [86 bases, 7D807D1C] [86 bases, 7D807D1C] [86 bases, 7D807D1C] [86 bases, 7D807D1C] [86 bases, 7D807D1C] [86 bases, 7D807D1C]	37	G	a	1260	1836	25472	37122	0.049	1	1	chr19	+	51693254	51693339	51693290	51693268	51693291	51693306	51693327	3'-A before central loop	hsa-mir-125a_37_G_a	hsa-mir-125a MI0000469 [86 bases, 7D807D1C] [86 bases, 7D807D1C] [86 bases, 7D807D1C] [86 bases, 7D807D1C] [86 bases, 7D807D1C] [86 bases, 7D807D1C]	37	G	a	1024	1558	18589	28285	0.055	4.34e-05	0.000412	chr19	+	51693254	51693339	51693290	51693268	51693291	51693306	51693327	3'-A before central loop	hsa-mir-125a_37_G_a	hsa-mir-125a MI0000469 [86 bases, 7D807D1C] [86 bases, 7D807D1C] [86 bases, 7D807D1C] [86 bases, 7D807D1C] [86 bases, 7D807D1C] [86 bases, 7D807D1C]	37	G	a	1304	1768	25529	34627	0.051	0.178	1	chr19	+	51693254	51693339	51693290	51693268	51693291	51693306	51693327	3'-A before central loop	hsa-mir-125a_37_G_a	hsa-mir-125a MI0000469 [86 bases, 7D807D1C] [86 bases, 7D807D1C] [86 bases, 7D807D1C] [86 bases, 7D807D1C] [86 bases, 7D807D1C] [86 bases, 7D807D1C]	37	G	a	342	532	13779	21447	0.025	1	1	chr19	+	51693254	51693339	51693290	51693268	51693291	51693306	51693327	3'-A before central loop	hsa-mir-125a_37_G_a	hsa-mir-125a MI0000469 [86 bases, 7D807D1C] [86 bases, 7D807D1C] [86 bases, 7D807D1C] [86 bases, 7D807D1C] [86 bases, 7D807D1C] [86 bases, 7D807D1C]	37	G	a	1238	1630	23139	30474	0.054	0.00251	0.0213	chr19	+	51693254	51693339	51693290	51693268	51693291	51693306	51693327	3'-A before central loop	hsa-mir-125a_37_G_a	hsa-mir-125a MI0000469 [86 bases, 7D807D1C] [86 bases, 7D807D1C] [86 bases, 7D807D1C] [86 bases, 7D807D1C] [86 bases, 7D807D1C] [86 bases, 7D807D1C]	37	G	a	1408	1426	26440	26783	0.053	0.00729	0.065	chr19	+	51693254	51693339	51693290	51693268	51693291	51693306	51693327	3'-A before central loop	hsa-mir-125a_37_G_a	hsa-mir-125a MI0000469 [86 bases, 7D807D1C] [86 bases, 7D807D1C] [86 bases, 7D807D1C] [86 bases, 7D807D1C] [86 bases, 7D807D1C] [86 bases, 7D807D1C]	37	G	a	703	1059	18798	28325	0.037	1	1	chr19	+	51693254	51693339	51693290	51693268	51693291	51693306	51693327	3'-A before central loop	hsa-mir-125a_37_G_a	hsa-mir-125a MI0000469 [86 bases, 7D807D1C] [86 bases, 7D807D1C] [86 bases, 7D807D1C] [86 bases, 7D807D1C] [86 bases, 7D807D1C] [86 bases, 7D807D1C]	37	G	a	99	82	15499	12842	0.006	1	1	chr19	+	51693254	51693339	51693290	51693268	51693291	51693306	51693327	3'-A before central loop	hsa-mir-125a_37_G_a	hsa-mir-125a MI0000469 [86 bases, 7D807D1C] [86 bases, 7D807D1C] [86 bases, 7D807D1C] [86 bases, 7D807D1C] [86 bases, 7D807D1C] [86 bases, 7D807D1C]	37	G	a	513	522	20107	20472	0.026	1	1	chr19	+	51693254	51693339	51693290	51693268	51693291	51693306	51693327	3'-A before central loop	hsa-mir-125a_37_G_a	hsa-mir-125a MI0000469 [86 bases, 7D807D1C] [86 bases, 7D807D1C] [86 bases, 7D807D1C] [86 bases, 7D807D1C] [86 bases, 7D807D1C] [86 bases, 7D807D1C]	37	G	a	1211	838	28815	19945	0.042	1	1	chr19	+	51693254	51693339	51693290	51693268	51693291	51693306	51693327	3'-A before central loop	hsa-mir-125a_37_G_a	hsa-mir-125a MI0000469 [86 bases, 7D807D1C] [86 bases, 7D807D1C] [86 bases, 7D807D1C] [86 bases, 7D807D1C] [86 bases, 7D807D1C] [86 bases, 7D807D1C]	37	G	a	160	106	20827	13828	0.008	1	1	chr19	+	51693254	51693339	51693290	51693268	51693291	51693306	51693327	3'-A before central loop	hsa-mir-125a_37_G_a	hsa-mir-125a MI0000469 [86 bases, 7D807D1C] [86 bases, 7D807D1C] [86 bases, 7D807D1C] [86 bases, 7D807D1C] [86 bases, 7D807D1C] [86 bases, 7D807D1C]	37	G	a	440	450	20107	20577	0.022	1	1	chr19	+	51693254	51693339	51693290	51693268	51693291	51693306	51693327	3'-A before central loop	hsa-mir-125a_37_G_a	hsa-mir-125a MI0000469 [86 bases, 7D807D1C] [86 bases, 7D807D1C] [86 bases, 7D807D1C] [86 bases, 7D807D1C] [86 bases, 7D807D1C] [86 bases, 7D807D1C]	37	G	a	132	107	13915	11345	0.009	1	1	chr19	+	51693254	51693339	51693290	51693268	51693291	51693306	51693327	3'-A before central loop	hsa-mir-125a_37_G_a	hsa-mir-125a MI0000469 [86 bases, 7D807D1C] [86 bases, 7D807D1C] [86 bases, 7D807D1C] [86 bases, 7D807D1C] [86 bases, 7D807D1C] [86 bases, 7D807D1C]	37	G	a	146	84	21696	12537	0.007	1	1	chr19	+	51693254	51693339	51693290	51693268	51693291	51693306	51693327	3'-A before central loop	hsa-mir-125a_37_G_a	hsa-mir-125a MI0000469 [86 bases, 7D807D1C] [86 bases, 7D807D1C] [86 bases, 7D807D1C] [86 bases, 7D807D1C] [86 bases, 7D807D1C] [86 bases, 7D807D1C]	37	G	a	152	159	7634	8000	0.02	1	1	chr19	+	51693254	51693339	51693290	51693268	51693291	51693306	51693327	3'-A before central loop	hsa-mir-125a_37_G_a	hsa-mir-125a MI0000469 [86 bases, 7D807D1C] [86 bases, 7D807D1C] [86 bases, 7D807D1C] [86 bases, 7D807D1C] [86 bases, 7D807D1C] [86 bases, 7D807D1C]	37	G	a	482	363	16748	12646	0.029	1	1	chr19	+	51693254	51693339	51693290	51693268	51693291	51693306	51693327	3'-A before central loop	hsa-mir-125a_37_G_a	hsa-mir-125a MI0000469 [86 bases, 7D807D1C] [86 bases, 7D807D1C] [86 bases, 7D807D1C] [86 bases, 7D807D1C] [86 bases, 7D807D1C] [86 bases, 7D807D1C]	37	G	a	80	73	11457	10595	0.007	1	1	chr19	+	51693254	51693339	51693290	51693268	51693291	51693306	51693327	3'-A before central loop	hsa-mir-125a_37_G_a	hsa-mir-125a MI0000469 [86 bases, 7D807D1C] [86 bases, 7D807D1C] [86 bases, 7D807D1C] [86 bases, 7D807D1C] [86 bases, 7D807D1C] [86 bases, 7D807D1C]	37	G	a	218	175	22729	18277	0.01	1	1	chr19	+	51693254	51693339	51693290	51693268	51693291	51693306	51693327	3'-A before central loop	hsa-mir-125a_37_G_a	hsa-mir-125a MI0000469 [86 bases, 7D807D1C] [86 bases, 7D807D1C] [86 bases, 7D807D1C] [86 bases, 7D807D1C] [86 bases, 7D807D1C] [86 bases, 7D807D1C]	37	G	a	430	438	22740	23210	0.019	1	1	chr19	+	51693254	51693339	51693290	51693268	51693291	51693306	51693327	3'-A before central loop	hsa-mir-125a_37_G_a	hsa-mir-125a MI0000469 [86 bases, 7D807D1C] [86 bases, 7D807D1C] [86 bases, 7D807D1C] [86 bases, 7D807D1C] [86 bases, 7D807D1C] [86 bases, 7D807D1C]	37	G	a	167	131	22417	17689	0.007	1	1	chr19	+	51693254	51693339	51693290	51693268	51693291	51693306	51693327	3'-A before central loop	hsa-mir-125a_37_G_a	hsa-mir-125a MI0000469 [86 bases, 7D807D1C] [86 bases, 7D807D1C] [86 bases, 7D807D1C] [86 bases, 7D807D1C] [86 bases, 7D807D1C] [86 bases, 7D807D1C]	37	G	a	380	301	18852	14978	0.02	1	1	chr19	+	51693254	51693339	51693290	51693268	51693291	51693306	51693327	3'-A before central loop	hsa-mir-125a_37_G_a	hsa-mir-125a MI0000469 [86 bases, 7D807D1C] [86 bases, 7D807D1C] [86 bases, 7D807D1C] [86 bases, 7D807D1C] [86 bases, 7D807D1C] [86 bases, 7D807D1C]	37	G	a	706	967	13892	19046	0.051	0.302	1	chr19	+	51693254	51693339	51693290	51693268	51693291	51693306	51693327	3'-A before central loop	hsa-mir-125a_37_G_a	hsa-mir-125a MI0000469 [86 bases, 7D807D1C] [86 bases, 7D807D1C] [86 bases, 7D807D1C] [86 bases, 7D807D1C] [86 bases, 7D807D1C] [86 bases, 7D807D1C]	37	G	a	784	565	27687	19961	0.028	1	1	chr19	+	51693254	51693339	51693290	51693268	51693291	51693306	51693327	3'-A before central loop	hsa-mir-125a_37_G_a	hsa-mir-125a MI0000469 [86 bases, 7D807D1C] [86 bases, 7D807D1C] [86 bases, 7D807D1C] [86 bases, 7D807D1C] [86 bases, 7D807D1C] [86 bases, 7D807D1C]	37	G	a	445	261	27250	16026	0.016	1	1	chr19	+	51693254	51693339	51693290	51693268	51693291	51693306	51693327	3'-A before central loop	hsa-mir-125a_37_G_a	hsa-mir-125a MI0000469 [86 bases, 7D807D1C] [86 bases, 7D807D1C] [86 bases, 7D807D1C] [86 bases, 7D807D1C] [86 bases, 7D807D1C] [86 bases, 7D807D1C]	37	G	a	717	738	20676	21286	0.035	1	1	chr19	+	51693254	51693339	51693290	51693268	51693291	51693306	51693327	3'-A before central loop	hsa-mir-125a_37_G_a	hsa-mir-125a MI0000469 [86 bases, 7D807D1C] [86 bases, 7D807D1C] [86 bases, 7D807D1C] [86 bases, 7D807D1C] [86 bases, 7D807D1C] [86 bases, 7D807D1C]	37	G	a	468	148	104809	33242	0.004	1	1	chr19	+	51693254	51693339	51693290	51693268	51693291	51693306	51693327	3'-A before central loop	hsa-mir-125a_37_G_a	hsa-mir-125a MI0000469 [86 bases, 7D807D1C] [86 bases, 7D807D1C] [86 bases, 7D807D1C] [86 bases, 7D807D1C] [86 bases, 7D807D1C] [86 bases, 7D807D1C]	37	G	a	1006	631	37560	23560	0.027	1	1	chr19	+	51693254	51693339	51693290	51693268	51693291	51693306	51693327	3'-A before central loop	hsa-mir-125a_37_G_a	hsa-mir-125a MI0000469 [86 bases, 7D807D1C] [86 bases, 7D807D1C] [86 bases, 7D807D1C] [86 bases, 7D807D1C] [86 bases, 7D807D1C] [86 bases, 7D807D1C]	37	G	a	5261	558	220985	23477	0.024	1	1	chr19	+	51693254	51693339	51693290	51693268	51693291	51693306	51693327	3'-A before central loop	hsa-mir-125a_37_G_a	hsa-mir-125a MI0000469 [86 bases, 7D807D1C] [86 bases, 7D807D1C] [86 bases, 7D807D1C] [86 bases, 7D807D1C] [86 bases, 7D807D1C] [86 bases, 7D807D1C]	37	G	a	510	168	21787	7187	0.023	1	1	chr19	+	51693254	51693339	51693290	51693268	51693291	51693306	51693327	3'-A before central loop	hsa-mir-125a_37_G_a	hsa-mir-125a MI0000469 [86 bases, 7D807D1C] [86 bases, 7D807D1C] [86 bases, 7D807D1C] [86 bases, 7D807D1C] [86 bases, 7D807D1C] [86 bases, 7D807D1C]	37	G	a	471	344	22391	16392	0.021	1	1	chr19	+	51693254	51693339	51693290	51693268	51693291	51693306	51693327	3'-A before central loop	hsa-mir-125a_37_G_a	hsa-mir-125a MI0000469 [86 bases, 7D807D1C] [86 bases, 7D807D1C] [86 bases, 7D807D1C] [86 bases, 7D807D1C] [86 bases, 7D807D1C] [86 bases, 7D807D1C]	37	G	a	578	911	16447	25942	0.035	1	1	chr19	+	51693254	51693339	51693290	51693268	51693291	51693306	51693327	3'-A before central loop	hsa-mir-125a_37_G_a	hsa-mir-125a MI0000469 [86 bases, 7D807D1C] [86 bases, 7D807D1C] [86 bases, 7D807D1C] [86 bases, 7D807D1C] [86 bases, 7D807D1C] [86 bases, 7D807D1C]	37	G	a	1135	1202	26353	27926	0.043	1	1	chr19	+	51693254	51693339	51693290	51693268	51693291	51693306	51693327	3'-A before central loop	hsa-mir-125a_37_G_a	hsa-mir-125a MI0000469 [86 bases, 7D807D1C] [86 bases, 7D807D1C] [86 bases, 7D807D1C] [86 bases, 7D807D1C] [86 bases, 7D807D1C] [86 bases, 7D807D1C]	37	G	a	445	274	45166	27813	0.01	1	1	chr19	+	51693254	51693339	51693290	51693268	51693291	51693306	51693327	3'-A before central loop	hsa-mir-125a_37_G_a	hsa-mir-125a MI0000469 [86 bases, 7D807D1C] [86 bases, 7D807D1C] [86 bases, 7D807D1C] [86 bases, 7D807D1C] [86 bases, 7D807D1C] [86 bases, 7D807D1C]	37	G	a	82	85	9441	9845	0.009	1	1	chr19	+	51693254	51693339	51693290	51693268	51693291	51693306	51693327	3'-A before central loop	hsa-mir-125a_37_G_a	hsa-mir-125a MI0000469 [86 bases, 7D807D1C] [86 bases, 7D807D1C] [86 bases, 7D807D1C] [86 bases, 7D807D1C] [86 bases, 7D807D1C] [86 bases, 7D807D1C]	37	G	a	223	188	23007	19469	0.01	1	1	chr19	+	51693254	51693339	51693290	51693268	51693291	51693306	51693327	3'-A before central loop	hsa-mir-125a_37_G_a	hsa-mir-125a MI0000469 [86 bases, 7D807D1C] [86 bases, 7D807D1C] [86 bases, 7D807D1C] [86 bases, 7D807D1C] [86 bases, 7D807D1C] [86 bases, 7D807D1C]	37	G	a	144	133	6112	5658	0.024	1	1	chr19	+	51693254	51693339	51693290	51693268	51693291	51693306	51693327	3'-A before central loop	hsa-mir-125a_37_G_a	hsa-mir-125a MI0000469 [86 bases, 7D807D1C] [86 bases, 7D807D1C] [86 bases, 7D807D1C] [86 bases, 7D807D1C] [86 bases, 7D807D1C] [86 bases, 7D807D1C]	37	G	a	120	96	15254	12289	0.008	1	1	chr19	+	51693254	51693339	51693290	51693268	51693291	51693306	51693327	3'-A before central loop	hsa-mir-125a_37_G_a	hsa-mir-125a MI0000469 [86 bases, 7D807D1C] [86 bases, 7D807D1C] [86 bases, 7D807D1C] [86 bases, 7D807D1C] [86 bases, 7D807D1C] [86 bases, 7D807D1C]	37	G	a	181	146	16092	13020	0.011	1	1	chr19	+	51693254	51693339	51693290	51693268	51693291	51693306	51693327	3'-A before central loop	hsa-mir-125a_37_G_a	hsa-mir-125a MI0000469 [86 bases, 7D807D1C] [86 bases, 7D807D1C] [86 bases, 7D807D1C] [86 bases, 7D807D1C] [86 bases, 7D807D1C] [86 bases, 7D807D1C]	37	G	a	313	255	11075	9041	0.028	1	1	chr19	+	51693254	51693339	51693290	51693268	51693291	51693306	51693327	3'-A before central loop	hsa-mir-125a_37_G_a	hsa-mir-125a MI0000469 [86 bases, 7D807D1C] [86 bases, 7D807D1C] [86 bases, 7D807D1C] [86 bases, 7D807D1C] [86 bases, 7D807D1C] [86 bases, 7D807D1C]	37	G	a	63	49	5820	4616	0.011	1	1	chr19	+	51693254	51693339	51693290	51693268	51693291	51693306	51693327	3'-A before central loop	hsa-mir-125a_37_G_a	hsa-mir-125a MI0000469 [86 bases, 7D807D1C] [86 bases, 7D807D1C] [86 bases, 7D807D1C] [86 bases, 7D807D1C] [86 bases, 7D807D1C] [86 bases, 7D807D1C]	37	G	a	173	141	11441	9327	0.015	1	1	chr19	+	51693254	51693339	51693290	51693268	51693291	51693306	51693327	3'-A before central loop	hsa-mir-125a_37_G_a	hsa-mir-125a MI0000469 [86 bases, 7D807D1C] [86 bases, 7D807D1C] [86 bases, 7D807D1C] [86 bases, 7D807D1C] [86 bases, 7D807D1C] [86 bases, 7D807D1C]	37	G	a	130	178	15111	20739	0.009	1	1	chr19	+	51693254	51693339	51693290	51693268	51693291	51693306	51693327	3'-A before central loop	hsa-mir-125a_37_G_a	hsa-mir-125a MI0000469 [86 bases, 7D807D1C] [86 bases, 7D807D1C] [86 bases, 7D807D1C] [86 bases, 7D807D1C] [86 bases, 7D807D1C] [86 bases, 7D807D1C]	37	G	a	117	162	6246	8650	0.019	1	1	chr19	+	51693254	51693339	51693290	51693268	51693291	51693306	51693327	3'-A before central loop	hsa-mir-125a_37_G_a	hsa-mir-125a MI0000469 [86 bases, 7D807D1C] [86 bases, 7D807D1C] [86 bases, 7D807D1C] [86 bases, 7D807D1C] [86 bases, 7D807D1C] [86 bases, 7D807D1C]	37	G	a	109	179	9682	15924	0.011	1	1	chr19	+	51693254	51693339	51693290	51693268	51693291	51693306	51693327	3'-A before central loop	hsa-mir-125a_37_G_a	hsa-mir-125a MI0000469 [86 bases, 7D807D1C] [86 bases, 7D807D1C] [86 bases, 7D807D1C] [86 bases, 7D807D1C] [86 bases, 7D807D1C] [86 bases, 7D807D1C]	37	G	a	173	239	11095	15352	0.016	1	1	chr19	+	51693254	51693339	51693290	51693268	51693291	51693306	51693327	3'-A before central loop	hsa-mir-125a_37_G_a	hsa-mir-125a MI0000469 [86 bases, 7D807D1C] [86 bases, 7D807D1C] [86 bases, 7D807D1C] [86 bases, 7D807D1C] [86 bases, 7D807D1C] [86 bases, 7D807D1C]	37	G	a	90	135	6499	9802	0.014	1	1	chr19	+	51693254	51693339	51693290	51693268	51693291	51693306	51693327	3'-A before central loop	hsa-mir-125a_37_G_a	hsa-mir-125a MI0000469 [86 bases, 7D807D1C] [86 bases, 7D807D1C] [86 bases, 7D807D1C] [86 bases, 7D807D1C] [86 bases, 7D807D1C] [86 bases, 7D807D1C]	37	G	a	58	86	4666	6990	0.012	1	1	chr19	+	51693254	51693339	51693290	51693268	51693291	51693306	51693327	3'-A before central loop	hsa-mir-125a_37_G_a	hsa-mir-125a MI0000469 [86 bases, 7D807D1C] [86 bases, 7D807D1C] [86 bases, 7D807D1C] [86 bases, 7D807D1C] [86 bases, 7D807D1C] [86 bases, 7D807D1C]	37	G	a	83	109	6888	9105	0.012	1	1	chr19	+	51693254	51693339	51693290	51693268	51693291	51693306	51693327	3'-A before central loop	hsa-mir-125a_37_G_a	hsa-mir-125a MI0000469 [86 bases, 7D807D1C] [86 bases, 7D807D1C]	37	G	a	201	44	40032	8938	0.005	1	1	chr19	+	51693254	51693339	51693290	51693268	51693291	51693306	51693327	3'-A before central loop	hsa-mir-125a_37_G_a	hsa-mir-125a MI0000469 [86 bases, 7D807D1C] [86 bases, 7D807D1C] [86 bases, 7D807D1C]	37	G	a	670	169	50137	12663	0.013	1	1	chr19	+	51693254	51693339	51693290	51693268	51693291	51693306	51693327	3'-A before central loop	hsa-mir-125a_37_G_a	hsa-mir-125a MI0000469 [86 bases, 7D807D1C] [86 bases, 7D807D1C]	37	G	a	708	473	50163	33539	0.014	1	1	chr19	+	51693254	51693339	51693290	51693268	51693291	51693306	51693327	3'-A before central loop	hsa-mir-125a_37_G_a	hsa-mir-125a MI0000469 [86 bases, 7D807D1C] [86 bases, 7D807D1C] [86 bases, 7D807D1C]	37	G	a	879	194	46927	10358	0.019	1	1	chr19	+	51693254	51693339	51693290	51693268	51693291	51693306	51693327	3'-A before central loop	hsa-mir-125a_37_G_a	hsa-mir-125a MI0000469 [86 bases, 7D807D1C] [86 bases, 7D807D1C] [86 bases, 7D807D1C]	37	G	a	599	123	139323	28761	0.004	1	1	chr19	+	51693254	51693339	51693290	51693268	51693291	51693306	51693327	3'-A before central loop	hsa-mir-125a_37_G_a	hsa-mir-125a MI0000469 [86 bases, 7D807D1C] [86 bases, 7D807D1C] [86 bases, 7D807D1C]	37	G	a	199	77	10413	4043	0.019	1	1	chr19	+	51693254	51693339	51693290	51693268	51693291	51693306	51693327	3'-A before central loop	hsa-mir-125a_37_G_a	hsa-mir-125a MI0000469 [86 bases, 7D807D1C] [86 bases, 7D807D1C] [86 bases, 7D807D1C]	37	G	a	99	19	9796	1940	0.01	1	1	chr19	+	51693254	51693339	51693290	51693268	51693291	51693306	51693327	3'-A before central loop	hsa-mir-125a_37_G_a	hsa-mir-125a MI0000469 [86 bases, 7D807D1C] [86 bases, 7D807D1C] [86 bases, 7D807D1C]	37	G	a	1233	213	66087	11450	0.019	1	1	chr19	+	51693254	51693339	51693290	51693268	51693291	51693306	51693327	3'-A before central loop	hsa-mir-125a_37_G_a	hsa-mir-125a MI0000469 [86 bases, 7D807D1C] [86 bases, 7D807D1C]	37	G	a	204	119	15730	9180	0.013	1	1	chr19	+	51693254	51693339	51693290	51693268	51693291	51693306	51693327	3'-A before central loop	hsa-mir-125a_37_G_a	hsa-mir-125a MI0000469 [86 bases, 7D807D1C] [86 bases, 7D807D1C] [86 bases, 7D807D1C]	37	G	a	444	71	25527	4083	0.017	1	1	chr19	+	51693254	51693339	51693290	51693268	51693291	51693306	51693327	3'-A before central loop	hsa-mir-125a_37_G_a	hsa-mir-125a MI0000469 [86 bases, 7D807D1C] [86 bases, 7D807D1C] [86 bases, 7D807D1C]	37	G	a	947	153	129243	20973	0.007	1	1	chr19	+	51693254	51693339	51693290	51693268	51693291	51693306	51693327	3'-A before central loop	hsa-mir-125a_37_G_a	hsa-mir-125a MI0000469 [86 bases, 7D807D1C] [86 bases, 7D807D1C] [86 bases, 7D807D1C]	37	G	a	178	63	11992	4245	0.015	1	1	chr19	+	51693254	51693339	51693290	51693268	51693291	51693306	51693327	3'-A before central loop	hsa-mir-125a_37_G_a	hsa-mir-125a MI0000469 [86 bases, 7D807D1C] [86 bases, 7D807D1C] [86 bases, 7D807D1C] [86 bases, 7D807D1C] [86 bases, 7D807D1C] [86 bases, 7D807D1C]	37	G	a	0	0	0	0	0	1	1	chr19	+	51693254	51693339	51693290	51693268	51693291	51693306	51693327	3'-A before central loop	hsa-mir-125a_37_G_a	hsa-mir-125a MI0000469 [86 bases, 7D807D1C] [86 bases, 7D807D1C] [86 bases, 7D807D1C] [86 bases, 7D807D1C] [86 bases, 7D807D1C] [86 bases, 7D807D1C]	37	G	a	1	4	3590	14686	0	1	1	chr19	+	51693254	51693339	51693290	51693268	51693291	51693306	51693327	3'-A before central loop	hsa-mir-125a_37_G_a	hsa-mir-125a MI0000469 [86 bases, 7D807D1C] [86 bases, 7D807D1C] [86 bases, 7D807D1C] [86 bases, 7D807D1C] [86 bases, 7D807D1C] [86 bases, 7D807D1C]	37	G	a	17	196	782	9025	0.022	1	1	chr19	+	51693254	51693339	51693290	51693268	51693291	51693306	51693327	3'-A before central loop	hsa-mir-125a_37_G_a	hsa-mir-125a MI0000469 [86 bases, 7D807D1C] [86 bases, 7D807D1C] [86 bases, 7D807D1C] [86 bases, 7D807D1C] [86 bases, 7D807D1C] [86 bases, 7D807D1C]	37	G	a	257	506	7900	15580	0.033	1	1	chr19	+	51693254	51693339	51693290	51693268	51693291	51693306	51693327	3'-A before central loop	hsa-mir-125a_37_G_a	hsa-mir-125a MI0000469 [86 bases, 7D807D1C] [86 bases, 7D807D1C] [86 bases, 7D807D1C]	37	G	a	3	5	3874	6767	0.001	1	1	chr19	+	51693254	51693339	51693290	51693268	51693291	51693306	51693327	3'-A before central loop	hsa-mir-125a_37_G_a	hsa-mir-125a MI0000469 [86 bases, 7D807D1C] [86 bases, 7D807D1C] [86 bases, 7D807D1C]	37	G	a	4	6	3446	5269	0.001	1	1	chr19	+	51693254	51693339	51693290	51693268	51693291	51693306	51693327	3'-A before central loop	hsa-mir-125a_37_G_a	hsa-mir-125a MI0000469 [86 bases, 7D807D1C] [86 bases, 7D807D1C] [86 bases, 7D807D1C]	37	G	a	4	5	2845	3901	0.001	1	1	chr19	+	51693254	51693339	51693290	51693268	51693291	51693306	51693327	3'-A before central loop	hsa-mir-125a_37_G_a	hsa-mir-125a MI0000469 [86 bases, 7D807D1C] [86 bases, 7D807D1C] [86 bases, 7D807D1C] [86 bases, 7D807D1C] [86 bases, 7D807D1C] [86 bases, 7D807D1C]	37	G	a	64	23	172657	62831	0	1	1	chr19	+	51693254	51693339	51693290	51693268	51693291	51693306	51693327	3'-A before central loop	hsa-mir-125a_37_G_a	hsa-mir-125a MI0000469 [86 bases, 7D807D1C] [86 bases, 7D807D1C] [86 bases, 7D807D1C] [86 bases, 7D807D1C] [86 bases, 7D807D1C] [86 bases, 7D807D1C]	37	G	a	39	20	98502	51062	0	1	1	chr19	+	51693254	51693339	51693290	51693268	51693291	51693306	51693327	3'-A before central loop	hsa-mir-125a_37_G_a	hsa-mir-125a MI0000469 [86 bases, 7D807D1C] [86 bases, 7D807D1C] [86 bases, 7D807D1C] [86 bases, 7D807D1C] [86 bases, 7D807D1C] [86 bases, 7D807D1C]	37	G	a	51	90	3617	6436	0.014	1	1	chr19	+	51693254	51693339	51693290	51693268	51693291	51693306	51693327	3'-A before central loop	hsa-mir-125a_37_G_a	hsa-mir-125a MI0000469 [86 bases, 7D807D1C] [86 bases, 7D807D1C] [86 bases, 7D807D1C] [86 bases, 7D807D1C] [86 bases, 7D807D1C] [86 bases, 7D807D1C]	37	G	a	32	72	1361	3096	0.024	1	1	chr19	+	51693254	51693339	51693290	51693268	51693291	51693306	51693327	3'-A before central loop	hsa-mir-125a_37_G_a	hsa-mir-125a MI0000469 [86 bases, 7D807D1C] [86 bases, 7D807D1C] [86 bases, 7D807D1C] [86 bases, 7D807D1C] [86 bases, 7D807D1C] [86 bases, 7D807D1C]	37	G	a	67	103	2463	3788	0.027	1	1	chr19	+	51693254	51693339	51693290	51693268	51693291	51693306	51693327	3'-A before central loop	hsa-mir-125a_37_G_a	hsa-mir-125a MI0000469 [86 bases, 7D807D1C] [86 bases, 7D807D1C] [86 bases, 7D807D1C] [86 bases, 7D807D1C] [86 bases, 7D807D1C] [86 bases, 7D807D1C]	37	G	a	59	109	1886	3506	0.031	1	1	chr19	+	51693254	51693339	51693290	51693268	51693291	51693306	51693327	3'-A before central loop	hsa-mir-125a_37_G_a	hsa-mir-125a MI0000469 [86 bases, 7D807D1C] [86 bases, 7D807D1C] [86 bases, 7D807D1C] [86 bases, 7D807D1C] [86 bases, 7D807D1C] [86 bases, 7D807D1C]	37	G	a	40	59	2384	3516	0.017	1	1	chr19	+	51693254	51693339	51693290	51693268	51693291	51693306	51693327	3'-A before central loop	hsa-mir-125a_37_G_a	hsa-mir-125a MI0000469 [86 bases, 7D807D1C] [86 bases, 7D807D1C] [86 bases, 7D807D1C] [86 bases, 7D807D1C] [86 bases, 7D807D1C] [86 bases, 7D807D1C]	37	G	a	10	37	869	3290	0.012	1	1	chr19	+	51693254	51693339	51693290	51693268	51693291	51693306	51693327	3'-A before central loop	hsa-mir-125a_37_G_a	hsa-mir-125a MI0000469 [86 bases, 7D807D1C] [86 bases, 7D807D1C] [86 bases, 7D807D1C] [86 bases, 7D807D1C] [86 bases, 7D807D1C] [86 bases, 7D807D1C]	37	G	a	269	115	14790	6361	0.018	1	1	chr19	+	51693254	51693339	51693290	51693268	51693291	51693306	51693327	3'-A before central loop	hsa-mir-125a_37_G_a	hsa-mir-125a MI0000469 [86 bases, 7D807D1C] [86 bases, 7D807D1C] [86 bases, 7D807D1C] [86 bases, 7D807D1C] [86 bases, 7D807D1C] [86 bases, 7D807D1C]	37	G	a	1047	505	139948	67567	0.007	1	1	chr19	+	51693254	51693339	51693290	51693268	51693291	51693306	51693327	3'-A before central loop	hsa-mir-125a_37_G_a	hsa-mir-125a MI0000469 [86 bases, 7D807D1C] [86 bases, 7D807D1C] [86 bases, 7D807D1C] [86 bases, 7D807D1C] [86 bases, 7D807D1C] [86 bases, 7D807D1C]	37	G	a	631	694	14038	15454	0.045	1	1	chr19	+	51693254	51693339	51693290	51693268	51693291	51693306	51693327	3'-A before central loop	hsa-mir-125a_37_G_a	hsa-mir-125a MI0000469 [86 bases, 7D807D1C] [86 bases, 7D807D1C] [86 bases, 7D807D1C] [86 bases, 7D807D1C] [86 bases, 7D807D1C] [86 bases, 7D807D1C]	37	G	a	273	307	5407	6086	0.05	0.43	1	chr19	+	51693254	51693339	51693290	51693268	51693291	51693306	51693327	3'-A before central loop	hsa-mir-125a_37_G_a	hsa-mir-125a MI0000469 [86 bases, 7D807D1C] [86 bases, 7D807D1C] [86 bases, 7D807D1C] [86 bases, 7D807D1C] [86 bases, 7D807D1C] [86 bases, 7D807D1C]	37	G	a	88	156	3472	6191	0.025	1	1	chr19	+	51693254	51693339	51693290	51693268	51693291	51693306	51693327	3'-A before central loop	hsa-mir-125a_37_G_a	hsa-mir-125a MI0000469 [86 bases, 7D807D1C] [86 bases, 7D807D1C] [86 bases, 7D807D1C] [86 bases, 7D807D1C] [86 bases, 7D807D1C] [86 bases, 7D807D1C]	37	G	a	79	108	2696	3711	0.029	1	1	chr19	+	51693254	51693339	51693290	51693268	51693291	51693306	51693327	3'-A before central loop	hsa-mir-125a_37_G_a	hsa-mir-125a MI0000469 [86 bases, 7D807D1C] [86 bases, 7D807D1C] [86 bases, 7D807D1C] [86 bases, 7D807D1C] [86 bases, 7D807D1C] [86 bases, 7D807D1C]	37	G	a	775	801	11810	12219	0.066	1.11e-15	2.84e-14	chr19	+	51693254	51693339	51693290	51693268	51693291	51693306	51693327	3'-A before central loop	hsa-mir-125a_37_G_a	hsa-mir-125a MI0000469 [86 bases, 7D807D1C] [86 bases, 7D807D1C] [86 bases, 7D807D1C] [86 bases, 7D807D1C] [86 bases, 7D807D1C] [86 bases, 7D807D1C]	37	G	a	694	975	12241	17207	0.057	2.8e-05	0.000372	chr19	+	51693254	51693339	51693290	51693268	51693291	51693306	51693327	3'-A before central loop	hsa-mir-125a_37_G_a	hsa-mir-125a MI0000469 [86 bases, 7D807D1C] [86 bases, 7D807D1C] [86 bases, 7D807D1C] [86 bases, 7D807D1C] [86 bases, 7D807D1C] [86 bases, 7D807D1C]	37	G	a	1293	1304	21788	21986	0.059	1.02e-10	2.39e-09	chr19	+	51693254	51693339	51693290	51693268	51693291	51693306	51693327	3'-A before central loop	hsa-mir-125a_37_G_a	hsa-mir-125a MI0000469 [86 bases, 7D807D1C] [86 bases, 7D807D1C] [86 bases, 7D807D1C] [86 bases, 7D807D1C] [86 bases, 7D807D1C] [86 bases, 7D807D1C]	37	G	a	437	456	8879	9283	0.049	1	1	chr19	+	51693254	51693339	51693290	51693268	51693291	51693306	51693327	3'-A before central loop	hsa-mir-125a_37_G_a	hsa-mir-125a MI0000469 [86 bases, 7D807D1C] [86 bases, 7D807D1C] [86 bases, 7D807D1C] [86 bases, 7D807D1C] [86 bases, 7D807D1C] [86 bases, 7D807D1C]	37	G	a	1106	1316	19224	22874	0.058	8.61e-08	1.55e-06	chr19	+	51693254	51693339	51693290	51693268	51693291	51693306	51693327	3'-A before central loop	3'-A before central loop	3'-A before central loop	not specified	not specified	not specified	not specified	SRR1759213	2226	0.065	0	mature	not	1.87705e-06	9.626e-05
hsa-mir-125a_39_G_a	hsa-mir-125a MI0000469 [86 bases, 7D807D1C] [86 bases, 7D807D1C] [86 bases, 7D807D1C] [86 bases, 7D807D1C] [86 bases, 7D807D1C] [86 bases, 7D807D1C]	39	G	a	306	428	407	570	0.752	0	0	chr19	+	51693254	51693339	51693292	51693268	51693291	51693306	51693327	3'-A before central loop	hsa-mir-125a_39_G_a	hsa-mir-125a MI0000469 [86 bases, 7D807D1C] [86 bases, 7D807D1C] [86 bases, 7D807D1C] [86 bases, 7D807D1C] [86 bases, 7D807D1C] [86 bases, 7D807D1C]	39	G	a	276	326	365	431	0.756	0	0	chr19	+	51693254	51693339	51693292	51693268	51693291	51693306	51693327	3'-A before central loop	hsa-mir-125a_39_G_a	hsa-mir-125a MI0000469 [86 bases, 7D807D1C] [86 bases, 7D807D1C] [86 bases, 7D807D1C] [86 bases, 7D807D1C] [86 bases, 7D807D1C] [86 bases, 7D807D1C]	39	G	a	462	570	621	766	0.744	0	0	chr19	+	51693254	51693339	51693292	51693268	51693291	51693306	51693327	3'-A before central loop	hsa-mir-125a_39_G_a	hsa-mir-125a MI0000469 [86 bases, 7D807D1C] [86 bases, 7D807D1C] [86 bases, 7D807D1C] [86 bases, 7D807D1C] [86 bases, 7D807D1C] [86 bases, 7D807D1C]	39	G	a	425	685	533	859	0.797	0	0	chr19	+	51693254	51693339	51693292	51693268	51693291	51693306	51693327	3'-A before central loop	hsa-mir-125a_39_G_a	hsa-mir-125a MI0000469 [86 bases, 7D807D1C] [86 bases, 7D807D1C] [86 bases, 7D807D1C] [86 bases, 7D807D1C] [86 bases, 7D807D1C] [86 bases, 7D807D1C]	39	G	a	318	519	413	674	0.77	0	0	chr19	+	51693254	51693339	51693292	51693268	51693291	51693306	51693327	3'-A before central loop	hsa-mir-125a_39_G_a	hsa-mir-125a MI0000469 [86 bases, 7D807D1C] [86 bases, 7D807D1C] [86 bases, 7D807D1C] [86 bases, 7D807D1C] [86 bases, 7D807D1C] [86 bases, 7D807D1C]	39	G	a	455	518	609	694	0.747	0	0	chr19	+	51693254	51693339	51693292	51693268	51693291	51693306	51693327	3'-A before central loop	hsa-mir-125a_39_G_a	hsa-mir-125a MI0000469 [86 bases, 7D807D1C] [86 bases, 7D807D1C] [86 bases, 7D807D1C] [86 bases, 7D807D1C] [86 bases, 7D807D1C] [86 bases, 7D807D1C]	39	G	a	314	427	432	588	0.727	0	0	chr19	+	51693254	51693339	51693292	51693268	51693291	51693306	51693327	3'-A before central loop	hsa-mir-125a_39_G_a	hsa-mir-125a MI0000469 [86 bases, 7D807D1C] [86 bases, 7D807D1C] [86 bases, 7D807D1C] [86 bases, 7D807D1C] [86 bases, 7D807D1C] [86 bases, 7D807D1C]	39	G	a	265	304	362	415	0.732	0	0	chr19	+	51693254	51693339	51693292	51693268	51693291	51693306	51693327	3'-A before central loop	hsa-mir-125a_39_G_a	hsa-mir-125a MI0000469 [86 bases, 7D807D1C] [86 bases, 7D807D1C] [86 bases, 7D807D1C] [86 bases, 7D807D1C] [86 bases, 7D807D1C] [86 bases, 7D807D1C]	39	G	a	272	421	362	560	0.751	0	0	chr19	+	51693254	51693339	51693292	51693268	51693291	51693306	51693327	3'-A before central loop	hsa-mir-125a_39_G_a	hsa-mir-125a MI0000469 [86 bases, 7D807D1C] [86 bases, 7D807D1C] [86 bases, 7D807D1C] [86 bases, 7D807D1C] [86 bases, 7D807D1C] [86 bases, 7D807D1C]	39	G	a	431	558	535	692	0.806	0	0	chr19	+	51693254	51693339	51693292	51693268	51693291	51693306	51693327	3'-A before central loop	hsa-mir-125a_39_G_a	hsa-mir-125a MI0000469 [86 bases, 7D807D1C] [86 bases, 7D807D1C] [86 bases, 7D807D1C] [86 bases, 7D807D1C] [86 bases, 7D807D1C] [86 bases, 7D807D1C]	39	G	a	631	773	754	924	0.837	0	0	chr19	+	51693254	51693339	51693292	51693268	51693291	51693306	51693327	3'-A before central loop	hsa-mir-125a_39_G_a	hsa-mir-125a MI0000469 [86 bases, 7D807D1C] [86 bases, 7D807D1C] [86 bases, 7D807D1C] [86 bases, 7D807D1C] [86 bases, 7D807D1C] [86 bases, 7D807D1C]	39	G	a	200	262	292	382	0.685	0	0	chr19	+	51693254	51693339	51693292	51693268	51693291	51693306	51693327	3'-A before central loop	hsa-mir-125a_39_G_a	hsa-mir-125a MI0000469 [86 bases, 7D807D1C] [86 bases, 7D807D1C] [86 bases, 7D807D1C] [86 bases, 7D807D1C] [86 bases, 7D807D1C] [86 bases, 7D807D1C]	39	G	a	214	263	300	369	0.713	0	0	chr19	+	51693254	51693339	51693292	51693268	51693291	51693306	51693327	3'-A before central loop	hsa-mir-125a_39_G_a	hsa-mir-125a MI0000469 [86 bases, 7D807D1C] [86 bases, 7D807D1C] [86 bases, 7D807D1C] [86 bases, 7D807D1C] [86 bases, 7D807D1C] [86 bases, 7D807D1C]	39	G	a	205	228	308	343	0.666	0	0	chr19	+	51693254	51693339	51693292	51693268	51693291	51693306	51693327	3'-A before central loop	hsa-mir-125a_39_G_a	hsa-mir-125a MI0000469 [86 bases, 7D807D1C] [86 bases, 7D807D1C] [86 bases, 7D807D1C] [86 bases, 7D807D1C] [86 bases, 7D807D1C] [86 bases, 7D807D1C]	39	G	a	325	473	435	633	0.747	0	0	chr19	+	51693254	51693339	51693292	51693268	51693291	51693306	51693327	3'-A before central loop	hsa-mir-125a_39_G_a	hsa-mir-125a MI0000469 [86 bases, 7D807D1C] [86 bases, 7D807D1C] [86 bases, 7D807D1C] [86 bases, 7D807D1C] [86 bases, 7D807D1C] [86 bases, 7D807D1C]	39	G	a	192	278	267	386	0.719	0	0	chr19	+	51693254	51693339	51693292	51693268	51693291	51693306	51693327	3'-A before central loop	hsa-mir-125a_39_G_a	hsa-mir-125a MI0000469 [86 bases, 7D807D1C] [86 bases, 7D807D1C] [86 bases, 7D807D1C] [86 bases, 7D807D1C] [86 bases, 7D807D1C] [86 bases, 7D807D1C]	39	G	a	195	226	257	297	0.759	0	0	chr19	+	51693254	51693339	51693292	51693268	51693291	51693306	51693327	3'-A before central loop	hsa-mir-125a_39_G_a	hsa-mir-125a MI0000469 [86 bases, 7D807D1C] [86 bases, 7D807D1C] [86 bases, 7D807D1C] [86 bases, 7D807D1C] [86 bases, 7D807D1C] [86 bases, 7D807D1C]	39	G	a	265	306	365	421	0.726	0	0	chr19	+	51693254	51693339	51693292	51693268	51693291	51693306	51693327	3'-A before central loop	hsa-mir-125a_39_G_a	hsa-mir-125a MI0000469 [86 bases, 7D807D1C] [86 bases, 7D807D1C] [86 bases, 7D807D1C] [86 bases, 7D807D1C] [86 bases, 7D807D1C] [86 bases, 7D807D1C]	39	G	a	202	266	282	372	0.716	0	0	chr19	+	51693254	51693339	51693292	51693268	51693291	51693306	51693327	3'-A before central loop	hsa-mir-125a_39_G_a	hsa-mir-125a MI0000469 [86 bases, 7D807D1C] [86 bases, 7D807D1C] [86 bases, 7D807D1C] [86 bases, 7D807D1C] [86 bases, 7D807D1C] [86 bases, 7D807D1C]	39	G	a	77	86	114	127	0.675	0	0	chr19	+	51693254	51693339	51693292	51693268	51693291	51693306	51693327	3'-A before central loop	hsa-mir-125a_39_G_a	hsa-mir-125a MI0000469 [86 bases, 7D807D1C] [86 bases, 7D807D1C] [86 bases, 7D807D1C] [86 bases, 7D807D1C] [86 bases, 7D807D1C] [86 bases, 7D807D1C]	39	G	a	302	402	439	585	0.688	0	0	chr19	+	51693254	51693339	51693292	51693268	51693291	51693306	51693327	3'-A before central loop	hsa-mir-125a_39_G_a	hsa-mir-125a MI0000469 [86 bases, 7D807D1C] [86 bases, 7D807D1C] [86 bases, 7D807D1C] [86 bases, 7D807D1C] [86 bases, 7D807D1C] [86 bases, 7D807D1C]	39	G	a	265	360	356	484	0.744	0	0	chr19	+	51693254	51693339	51693292	51693268	51693291	51693306	51693327	3'-A before central loop	hsa-mir-125a_39_G_a	hsa-mir-125a MI0000469 [86 bases, 7D807D1C] [86 bases, 7D807D1C] [86 bases, 7D807D1C] [86 bases, 7D807D1C] [86 bases, 7D807D1C] [86 bases, 7D807D1C]	39	G	a	103	160	159	247	0.648	0	0	chr19	+	51693254	51693339	51693292	51693268	51693291	51693306	51693327	3'-A before central loop	hsa-mir-125a_39_G_a	hsa-mir-125a MI0000469 [86 bases, 7D807D1C] [86 bases, 7D807D1C] [86 bases, 7D807D1C] [86 bases, 7D807D1C] [86 bases, 7D807D1C] [86 bases, 7D807D1C]	39	G	a	170	245	244	352	0.697	0	0	chr19	+	51693254	51693339	51693292	51693268	51693291	51693306	51693327	3'-A before central loop	hsa-mir-125a_39_G_a	hsa-mir-125a MI0000469 [86 bases, 7D807D1C] [86 bases, 7D807D1C] [86 bases, 7D807D1C] [86 bases, 7D807D1C] [86 bases, 7D807D1C] [86 bases, 7D807D1C]	39	G	a	176	180	262	269	0.672	0	0	chr19	+	51693254	51693339	51693292	51693268	51693291	51693306	51693327	3'-A before central loop	hsa-mir-125a_39_G_a	hsa-mir-125a MI0000469 [86 bases, 7D807D1C] [86 bases, 7D807D1C] [86 bases, 7D807D1C] [86 bases, 7D807D1C] [86 bases, 7D807D1C] [86 bases, 7D807D1C]	39	G	a	148	215	203	295	0.729	0	0	chr19	+	51693254	51693339	51693292	51693268	51693291	51693306	51693327	3'-A before central loop	hsa-mir-125a_39_G_a	hsa-mir-125a MI0000469 [86 bases, 7D807D1C] [86 bases, 7D807D1C] [86 bases, 7D807D1C] [86 bases, 7D807D1C] [86 bases, 7D807D1C] [86 bases, 7D807D1C]	39	G	a	128	161	183	231	0.699	0	0	chr19	+	51693254	51693339	51693292	51693268	51693291	51693306	51693327	3'-A before central loop	hsa-mir-125a_39_G_a	hsa-mir-125a MI0000469 [86 bases, 7D807D1C] [86 bases, 7D807D1C] [86 bases, 7D807D1C] [86 bases, 7D807D1C] [86 bases, 7D807D1C] [86 bases, 7D807D1C]	39	G	a	154	217	219	309	0.703	0	0	chr19	+	51693254	51693339	51693292	51693268	51693291	51693306	51693327	3'-A before central loop	hsa-mir-125a_39_G_a	hsa-mir-125a MI0000469 [86 bases, 7D807D1C] [86 bases, 7D807D1C] [86 bases, 7D807D1C] [86 bases, 7D807D1C] [86 bases, 7D807D1C] [86 bases, 7D807D1C]	39	G	a	167	262	236	371	0.708	0	0	chr19	+	51693254	51693339	51693292	51693268	51693291	51693306	51693327	3'-A before central loop	hsa-mir-125a_39_G_a	hsa-mir-125a MI0000469 [86 bases, 7D807D1C] [86 bases, 7D807D1C] [86 bases, 7D807D1C] [86 bases, 7D807D1C] [86 bases, 7D807D1C] [86 bases, 7D807D1C]	39	G	a	74	70	85	80	0.871	0	0	chr19	+	51693254	51693339	51693292	51693268	51693291	51693306	51693327	3'-A before central loop	hsa-mir-125a_39_G_a	hsa-mir-125a MI0000469 [86 bases, 7D807D1C] [86 bases, 7D807D1C] [86 bases, 7D807D1C] [86 bases, 7D807D1C] [86 bases, 7D807D1C] [86 bases, 7D807D1C]	39	G	a	89	76	107	91	0.832	0	0	chr19	+	51693254	51693339	51693292	51693268	51693291	51693306	51693327	3'-A before central loop	hsa-mir-125a_39_G_a	hsa-mir-125a MI0000469 [86 bases, 7D807D1C] [86 bases, 7D807D1C] [86 bases, 7D807D1C] [86 bases, 7D807D1C] [86 bases, 7D807D1C] [86 bases, 7D807D1C]	39	G	a	277	198	297	213	0.933	0	0	chr19	+	51693254	51693339	51693292	51693268	51693291	51693306	51693327	3'-A before central loop	hsa-mir-125a_39_G_a	hsa-mir-125a MI0000469 [86 bases, 7D807D1C] [86 bases, 7D807D1C] [86 bases, 7D807D1C] [86 bases, 7D807D1C] [86 bases, 7D807D1C] [86 bases, 7D807D1C]	39	G	a	359	316	385	339	0.932	0	0	chr19	+	51693254	51693339	51693292	51693268	51693291	51693306	51693327	3'-A before central loop	hsa-mir-125a_39_G_a	hsa-mir-125a MI0000469 [86 bases, 7D807D1C] [86 bases, 7D807D1C] [86 bases, 7D807D1C] [86 bases, 7D807D1C] [86 bases, 7D807D1C] [86 bases, 7D807D1C]	39	G	a	78	89	92	105	0.848	0	0	chr19	+	51693254	51693339	51693292	51693268	51693291	51693306	51693327	3'-A before central loop	hsa-mir-125a_39_G_a	hsa-mir-125a MI0000469 [86 bases, 7D807D1C] [86 bases, 7D807D1C] [86 bases, 7D807D1C] [86 bases, 7D807D1C] [86 bases, 7D807D1C] [86 bases, 7D807D1C]	39	G	a	174	120	182	126	0.956	0	0	chr19	+	51693254	51693339	51693292	51693268	51693291	51693306	51693327	3'-A before central loop	hsa-mir-125a_39_G_a	hsa-mir-125a MI0000469 [86 bases, 7D807D1C] [86 bases, 7D807D1C] [86 bases, 7D807D1C] [86 bases, 7D807D1C] [86 bases, 7D807D1C] [86 bases, 7D807D1C]	39	G	a	326	266	351	286	0.929	0	0	chr19	+	51693254	51693339	51693292	51693268	51693291	51693306	51693327	3'-A before central loop	hsa-mir-125a_39_G_a	hsa-mir-125a MI0000469 [86 bases, 7D807D1C] [86 bases, 7D807D1C] [86 bases, 7D807D1C] [86 bases, 7D807D1C] [86 bases, 7D807D1C] [86 bases, 7D807D1C]	39	G	a	52	91	62	108	0.839	0	0	chr19	+	51693254	51693339	51693292	51693268	51693291	51693306	51693327	3'-A before central loop	hsa-mir-125a_39_G_a	hsa-mir-125a MI0000469 [86 bases, 7D807D1C] [86 bases, 7D807D1C] [86 bases, 7D807D1C] [86 bases, 7D807D1C] [86 bases, 7D807D1C] [86 bases, 7D807D1C]	39	G	a	173	277	188	301	0.92	0	0	chr19	+	51693254	51693339	51693292	51693268	51693291	51693306	51693327	3'-A before central loop	hsa-mir-125a_39_G_a	hsa-mir-125a MI0000469 [86 bases, 7D807D1C] [86 bases, 7D807D1C] [86 bases, 7D807D1C] [86 bases, 7D807D1C] [86 bases, 7D807D1C] [86 bases, 7D807D1C]	39	G	a	104	188	114	206	0.912	0	0	chr19	+	51693254	51693339	51693292	51693268	51693291	51693306	51693327	3'-A before central loop	hsa-mir-125a_39_G_a	hsa-mir-125a MI0000469 [86 bases, 7D807D1C] [86 bases, 7D807D1C] [86 bases, 7D807D1C] [86 bases, 7D807D1C] [86 bases, 7D807D1C] [86 bases, 7D807D1C]	39	G	a	101	151	112	168	0.902	0	0	chr19	+	51693254	51693339	51693292	51693268	51693291	51693306	51693327	3'-A before central loop	hsa-mir-125a_39_G_a	hsa-mir-125a MI0000469 [86 bases, 7D807D1C] [86 bases, 7D807D1C] [86 bases, 7D807D1C] [86 bases, 7D807D1C] [86 bases, 7D807D1C] [86 bases, 7D807D1C]	39	G	a	104	153	113	167	0.92	0	0	chr19	+	51693254	51693339	51693292	51693268	51693291	51693306	51693327	3'-A before central loop	hsa-mir-125a_39_G_a	hsa-mir-125a MI0000469 [86 bases, 7D807D1C] [86 bases, 7D807D1C] [86 bases, 7D807D1C] [86 bases, 7D807D1C] [86 bases, 7D807D1C] [86 bases, 7D807D1C]	39	G	a	65	85	76	99	0.855	0	0	chr19	+	51693254	51693339	51693292	51693268	51693291	51693306	51693327	3'-A before central loop	hsa-mir-125a_39_G_a	hsa-mir-125a MI0000469 [86 bases, 7D807D1C] [86 bases, 7D807D1C] [86 bases, 7D807D1C] [86 bases, 7D807D1C] [86 bases, 7D807D1C] [86 bases, 7D807D1C]	39	G	a	46	65	50	71	0.92	0	0	chr19	+	51693254	51693339	51693292	51693268	51693291	51693306	51693327	3'-A before central loop	hsa-mir-125a_39_G_a	hsa-mir-125a MI0000469 [86 bases, 7D807D1C] [86 bases, 7D807D1C] [86 bases, 7D807D1C] [86 bases, 7D807D1C] [86 bases, 7D807D1C] [86 bases, 7D807D1C]	39	G	a	260	336	356	460	0.73	0	0	chr19	+	51693254	51693339	51693292	51693268	51693291	51693306	51693327	3'-A before central loop	hsa-mir-125a_39_G_a	hsa-mir-125a MI0000469 [86 bases, 7D807D1C] [86 bases, 7D807D1C] [86 bases, 7D807D1C] [86 bases, 7D807D1C] [86 bases, 7D807D1C] [86 bases, 7D807D1C]	39	G	a	372	455	523	640	0.711	0	0	chr19	+	51693254	51693339	51693292	51693268	51693291	51693306	51693327	3'-A before central loop	hsa-mir-125a_39_G_a	hsa-mir-125a MI0000469 [86 bases, 7D807D1C] [86 bases, 7D807D1C] [86 bases, 7D807D1C] [86 bases, 7D807D1C] [86 bases, 7D807D1C] [86 bases, 7D807D1C]	39	G	a	396	577	520	757	0.762	0	0	chr19	+	51693254	51693339	51693292	51693268	51693291	51693306	51693327	3'-A before central loop	hsa-mir-125a_39_G_a	hsa-mir-125a MI0000469 [86 bases, 7D807D1C] [86 bases, 7D807D1C] [86 bases, 7D807D1C] [86 bases, 7D807D1C] [86 bases, 7D807D1C] [86 bases, 7D807D1C]	39	G	a	222	337	300	456	0.74	0	0	chr19	+	51693254	51693339	51693292	51693268	51693291	51693306	51693327	3'-A before central loop	hsa-mir-125a_39_G_a	hsa-mir-125a MI0000469 [86 bases, 7D807D1C] [86 bases, 7D807D1C] [86 bases, 7D807D1C] [86 bases, 7D807D1C] [86 bases, 7D807D1C] [86 bases, 7D807D1C]	39	G	a	445	603	574	778	0.775	0	0	chr19	+	51693254	51693339	51693292	51693268	51693291	51693306	51693327	3'-A before central loop	hsa-mir-125a_39_G_a	hsa-mir-125a MI0000469 [86 bases, 7D807D1C] [86 bases, 7D807D1C] [86 bases, 7D807D1C] [86 bases, 7D807D1C] [86 bases, 7D807D1C] [86 bases, 7D807D1C]	39	G	a	117	182	163	253	0.718	0	0	chr19	+	51693254	51693339	51693292	51693268	51693291	51693306	51693327	3'-A before central loop	hsa-mir-125a_39_G_a	hsa-mir-125a MI0000469 [86 bases, 7D807D1C] [86 bases, 7D807D1C] [86 bases, 7D807D1C] [86 bases, 7D807D1C] [86 bases, 7D807D1C] [86 bases, 7D807D1C]	39	G	a	253	333	345	454	0.733	0	0	chr19	+	51693254	51693339	51693292	51693268	51693291	51693306	51693327	3'-A before central loop	hsa-mir-125a_39_G_a	hsa-mir-125a MI0000469 [86 bases, 7D807D1C] [86 bases, 7D807D1C] [86 bases, 7D807D1C] [86 bases, 7D807D1C] [86 bases, 7D807D1C] [86 bases, 7D807D1C]	39	G	a	288	291	390	395	0.738	0	0	chr19	+	51693254	51693339	51693292	51693268	51693291	51693306	51693327	3'-A before central loop	hsa-mir-125a_39_G_a	hsa-mir-125a MI0000469 [86 bases, 7D807D1C] [86 bases, 7D807D1C] [86 bases, 7D807D1C] [86 bases, 7D807D1C] [86 bases, 7D807D1C] [86 bases, 7D807D1C]	39	G	a	281	423	382	575	0.736	0	0	chr19	+	51693254	51693339	51693292	51693268	51693291	51693306	51693327	3'-A before central loop	hsa-mir-125a_39_G_a	hsa-mir-125a MI0000469 [86 bases, 7D807D1C] [86 bases, 7D807D1C] [86 bases, 7D807D1C] [86 bases, 7D807D1C] [86 bases, 7D807D1C] [86 bases, 7D807D1C]	39	G	a	273	226	297	246	0.919	0	0	chr19	+	51693254	51693339	51693292	51693268	51693291	51693306	51693327	3'-A before central loop	hsa-mir-125a_39_G_a	hsa-mir-125a MI0000469 [86 bases, 7D807D1C] [86 bases, 7D807D1C] [86 bases, 7D807D1C] [86 bases, 7D807D1C] [86 bases, 7D807D1C] [86 bases, 7D807D1C]	39	G	a	295	300	365	371	0.808	0	0	chr19	+	51693254	51693339	51693292	51693268	51693291	51693306	51693327	3'-A before central loop	hsa-mir-125a_39_G_a	hsa-mir-125a MI0000469 [86 bases, 7D807D1C] [86 bases, 7D807D1C] [86 bases, 7D807D1C] [86 bases, 7D807D1C] [86 bases, 7D807D1C] [86 bases, 7D807D1C]	39	G	a	619	428	711	492	0.871	0	0	chr19	+	51693254	51693339	51693292	51693268	51693291	51693306	51693327	3'-A before central loop	hsa-mir-125a_39_G_a	hsa-mir-125a MI0000469 [86 bases, 7D807D1C] [86 bases, 7D807D1C] [86 bases, 7D807D1C] [86 bases, 7D807D1C] [86 bases, 7D807D1C] [86 bases, 7D807D1C]	39	G	a	355	235	402	266	0.883	0	0	chr19	+	51693254	51693339	51693292	51693268	51693291	51693306	51693327	3'-A before central loop	hsa-mir-125a_39_G_a	hsa-mir-125a MI0000469 [86 bases, 7D807D1C] [86 bases, 7D807D1C] [86 bases, 7D807D1C] [86 bases, 7D807D1C] [86 bases, 7D807D1C] [86 bases, 7D807D1C]	39	G	a	407	416	467	477	0.872	0	0	chr19	+	51693254	51693339	51693292	51693268	51693291	51693306	51693327	3'-A before central loop	hsa-mir-125a_39_G_a	hsa-mir-125a MI0000469 [86 bases, 7D807D1C] [86 bases, 7D807D1C] [86 bases, 7D807D1C] [86 bases, 7D807D1C] [86 bases, 7D807D1C] [86 bases, 7D807D1C]	39	G	a	249	203	283	230	0.88	0	0	chr19	+	51693254	51693339	51693292	51693268	51693291	51693306	51693327	3'-A before central loop	hsa-mir-125a_39_G_a	hsa-mir-125a MI0000469 [86 bases, 7D807D1C] [86 bases, 7D807D1C] [86 bases, 7D807D1C] [86 bases, 7D807D1C] [86 bases, 7D807D1C] [86 bases, 7D807D1C]	39	G	a	342	197	386	223	0.886	0	0	chr19	+	51693254	51693339	51693292	51693268	51693291	51693306	51693327	3'-A before central loop	hsa-mir-125a_39_G_a	hsa-mir-125a MI0000469 [86 bases, 7D807D1C] [86 bases, 7D807D1C] [86 bases, 7D807D1C] [86 bases, 7D807D1C] [86 bases, 7D807D1C] [86 bases, 7D807D1C]	39	G	a	76	79	96	100	0.792	0	0	chr19	+	51693254	51693339	51693292	51693268	51693291	51693306	51693327	3'-A before central loop	hsa-mir-125a_39_G_a	hsa-mir-125a MI0000469 [86 bases, 7D807D1C] [86 bases, 7D807D1C] [86 bases, 7D807D1C] [86 bases, 7D807D1C] [86 bases, 7D807D1C] [86 bases, 7D807D1C]	39	G	a	241	181	287	216	0.84	0	0	chr19	+	51693254	51693339	51693292	51693268	51693291	51693306	51693327	3'-A before central loop	hsa-mir-125a_39_G_a	hsa-mir-125a MI0000469 [86 bases, 7D807D1C] [86 bases, 7D807D1C] [86 bases, 7D807D1C] [86 bases, 7D807D1C] [86 bases, 7D807D1C] [86 bases, 7D807D1C]	39	G	a	201	185	219	202	0.918	0	0	chr19	+	51693254	51693339	51693292	51693268	51693291	51693306	51693327	3'-A before central loop	hsa-mir-125a_39_G_a	hsa-mir-125a MI0000469 [86 bases, 7D807D1C] [86 bases, 7D807D1C] [86 bases, 7D807D1C] [86 bases, 7D807D1C] [86 bases, 7D807D1C] [86 bases, 7D807D1C]	39	G	a	292	234	333	267	0.877	0	0	chr19	+	51693254	51693339	51693292	51693268	51693291	51693306	51693327	3'-A before central loop	hsa-mir-125a_39_G_a	hsa-mir-125a MI0000469 [86 bases, 7D807D1C] [86 bases, 7D807D1C] [86 bases, 7D807D1C] [86 bases, 7D807D1C] [86 bases, 7D807D1C] [86 bases, 7D807D1C]	39	G	a	463	472	538	549	0.861	0	0	chr19	+	51693254	51693339	51693292	51693268	51693291	51693306	51693327	3'-A before central loop	hsa-mir-125a_39_G_a	hsa-mir-125a MI0000469 [86 bases, 7D807D1C] [86 bases, 7D807D1C] [86 bases, 7D807D1C] [86 bases, 7D807D1C] [86 bases, 7D807D1C] [86 bases, 7D807D1C]	39	G	a	343	270	413	325	0.831	0	0	chr19	+	51693254	51693339	51693292	51693268	51693291	51693306	51693327	3'-A before central loop	hsa-mir-125a_39_G_a	hsa-mir-125a MI0000469 [86 bases, 7D807D1C] [86 bases, 7D807D1C] [86 bases, 7D807D1C] [86 bases, 7D807D1C] [86 bases, 7D807D1C] [86 bases, 7D807D1C]	39	G	a	344	273	394	313	0.873	0	0	chr19	+	51693254	51693339	51693292	51693268	51693291	51693306	51693327	3'-A before central loop	hsa-mir-125a_39_G_a	hsa-mir-125a MI0000469 [86 bases, 7D807D1C] [86 bases, 7D807D1C] [86 bases, 7D807D1C] [86 bases, 7D807D1C] [86 bases, 7D807D1C] [86 bases, 7D807D1C]	39	G	a	218	298	290	397	0.752	0	0	chr19	+	51693254	51693339	51693292	51693268	51693291	51693306	51693327	3'-A before central loop	hsa-mir-125a_39_G_a	hsa-mir-125a MI0000469 [86 bases, 7D807D1C] [86 bases, 7D807D1C] [86 bases, 7D807D1C] [86 bases, 7D807D1C] [86 bases, 7D807D1C] [86 bases, 7D807D1C]	39	G	a	604	435	671	483	0.9	0	0	chr19	+	51693254	51693339	51693292	51693268	51693291	51693306	51693327	3'-A before central loop	hsa-mir-125a_39_G_a	hsa-mir-125a MI0000469 [86 bases, 7D807D1C] [86 bases, 7D807D1C] [86 bases, 7D807D1C] [86 bases, 7D807D1C] [86 bases, 7D807D1C] [86 bases, 7D807D1C]	39	G	a	448	263	522	306	0.858	0	0	chr19	+	51693254	51693339	51693292	51693268	51693291	51693306	51693327	3'-A before central loop	hsa-mir-125a_39_G_a	hsa-mir-125a MI0000469 [86 bases, 7D807D1C] [86 bases, 7D807D1C] [86 bases, 7D807D1C] [86 bases, 7D807D1C] [86 bases, 7D807D1C] [86 bases, 7D807D1C]	39	G	a	326	335	371	381	0.879	0	0	chr19	+	51693254	51693339	51693292	51693268	51693291	51693306	51693327	3'-A before central loop	hsa-mir-125a_39_G_a	hsa-mir-125a MI0000469 [86 bases, 7D807D1C] [86 bases, 7D807D1C] [86 bases, 7D807D1C] [86 bases, 7D807D1C] [86 bases, 7D807D1C] [86 bases, 7D807D1C]	39	G	a	1739	551	1921	609	0.905	0	0	chr19	+	51693254	51693339	51693292	51693268	51693291	51693306	51693327	3'-A before central loop	hsa-mir-125a_39_G_a	hsa-mir-125a MI0000469 [86 bases, 7D807D1C] [86 bases, 7D807D1C] [86 bases, 7D807D1C] [86 bases, 7D807D1C] [86 bases, 7D807D1C] [86 bases, 7D807D1C]	39	G	a	841	527	971	609	0.866	0	0	chr19	+	51693254	51693339	51693292	51693268	51693291	51693306	51693327	3'-A before central loop	hsa-mir-125a_39_G_a	hsa-mir-125a MI0000469 [86 bases, 7D807D1C] [86 bases, 7D807D1C] [86 bases, 7D807D1C] [86 bases, 7D807D1C] [86 bases, 7D807D1C] [86 bases, 7D807D1C]	39	G	a	4821	512	5499	584	0.877	0	0	chr19	+	51693254	51693339	51693292	51693268	51693291	51693306	51693327	3'-A before central loop	hsa-mir-125a_39_G_a	hsa-mir-125a MI0000469 [86 bases, 7D807D1C] [86 bases, 7D807D1C] [86 bases, 7D807D1C] [86 bases, 7D807D1C] [86 bases, 7D807D1C] [86 bases, 7D807D1C]	39	G	a	254	83	318	104	0.799	0	0	chr19	+	51693254	51693339	51693292	51693268	51693291	51693306	51693327	3'-A before central loop	hsa-mir-125a_39_G_a	hsa-mir-125a MI0000469 [86 bases, 7D807D1C] [86 bases, 7D807D1C] [86 bases, 7D807D1C] [86 bases, 7D807D1C] [86 bases, 7D807D1C] [86 bases, 7D807D1C]	39	G	a	329	240	381	278	0.864	0	0	chr19	+	51693254	51693339	51693292	51693268	51693291	51693306	51693327	3'-A before central loop	hsa-mir-125a_39_G_a	hsa-mir-125a MI0000469 [86 bases, 7D807D1C] [86 bases, 7D807D1C] [86 bases, 7D807D1C] [86 bases, 7D807D1C] [86 bases, 7D807D1C] [86 bases, 7D807D1C]	39	G	a	130	205	180	283	0.722	0	0	chr19	+	51693254	51693339	51693292	51693268	51693291	51693306	51693327	3'-A before central loop	hsa-mir-125a_39_G_a	hsa-mir-125a MI0000469 [86 bases, 7D807D1C] [86 bases, 7D807D1C] [86 bases, 7D807D1C] [86 bases, 7D807D1C] [86 bases, 7D807D1C] [86 bases, 7D807D1C]	39	G	a	360	381	467	494	0.771	0	0	chr19	+	51693254	51693339	51693292	51693268	51693291	51693306	51693327	3'-A before central loop	hsa-mir-125a_39_G_a	hsa-mir-125a MI0000469 [86 bases, 7D807D1C] [86 bases, 7D807D1C] [86 bases, 7D807D1C] [86 bases, 7D807D1C] [86 bases, 7D807D1C] [86 bases, 7D807D1C]	39	G	a	537	330	607	373	0.885	0	0	chr19	+	51693254	51693339	51693292	51693268	51693291	51693306	51693327	3'-A before central loop	hsa-mir-125a_39_G_a	hsa-mir-125a MI0000469 [86 bases, 7D807D1C] [86 bases, 7D807D1C] [86 bases, 7D807D1C] [86 bases, 7D807D1C] [86 bases, 7D807D1C] [86 bases, 7D807D1C]	39	G	a	158	164	183	190	0.863	0	0	chr19	+	51693254	51693339	51693292	51693268	51693291	51693306	51693327	3'-A before central loop	hsa-mir-125a_39_G_a	hsa-mir-125a MI0000469 [86 bases, 7D807D1C] [86 bases, 7D807D1C] [86 bases, 7D807D1C] [86 bases, 7D807D1C] [86 bases, 7D807D1C] [86 bases, 7D807D1C]	39	G	a	417	352	457	386	0.912	0	0	chr19	+	51693254	51693339	51693292	51693268	51693291	51693306	51693327	3'-A before central loop	hsa-mir-125a_39_G_a	hsa-mir-125a MI0000469 [86 bases, 7D807D1C] [86 bases, 7D807D1C] [86 bases, 7D807D1C] [86 bases, 7D807D1C] [86 bases, 7D807D1C] [86 bases, 7D807D1C]	39	G	a	61	56	68	62	0.897	0	0	chr19	+	51693254	51693339	51693292	51693268	51693291	51693306	51693327	3'-A before central loop	hsa-mir-125a_39_G_a	hsa-mir-125a MI0000469 [86 bases, 7D807D1C] [86 bases, 7D807D1C] [86 bases, 7D807D1C] [86 bases, 7D807D1C] [86 bases, 7D807D1C] [86 bases, 7D807D1C]	39	G	a	254	204	271	218	0.937	0	0	chr19	+	51693254	51693339	51693292	51693268	51693291	51693306	51693327	3'-A before central loop	hsa-mir-125a_39_G_a	hsa-mir-125a MI0000469 [86 bases, 7D807D1C] [86 bases, 7D807D1C] [86 bases, 7D807D1C] [86 bases, 7D807D1C] [86 bases, 7D807D1C] [86 bases, 7D807D1C]	39	G	a	219	177	246	199	0.89	0	0	chr19	+	51693254	51693339	51693292	51693268	51693291	51693306	51693327	3'-A before central loop	hsa-mir-125a_39_G_a	hsa-mir-125a MI0000469 [86 bases, 7D807D1C] [86 bases, 7D807D1C] [86 bases, 7D807D1C] [86 bases, 7D807D1C] [86 bases, 7D807D1C] [86 bases, 7D807D1C]	39	G	a	139	113	167	136	0.832	0	0	chr19	+	51693254	51693339	51693292	51693268	51693291	51693306	51693327	3'-A before central loop	hsa-mir-125a_39_G_a	hsa-mir-125a MI0000469 [86 bases, 7D807D1C] [86 bases, 7D807D1C] [86 bases, 7D807D1C] [86 bases, 7D807D1C] [86 bases, 7D807D1C] [86 bases, 7D807D1C]	39	G	a	64	50	68	53	0.941	0	0	chr19	+	51693254	51693339	51693292	51693268	51693291	51693306	51693327	3'-A before central loop	hsa-mir-125a_39_G_a	hsa-mir-125a MI0000469 [86 bases, 7D807D1C] [86 bases, 7D807D1C] [86 bases, 7D807D1C] [86 bases, 7D807D1C] [86 bases, 7D807D1C] [86 bases, 7D807D1C]	39	G	a	158	128	182	148	0.868	0	0	chr19	+	51693254	51693339	51693292	51693268	51693291	51693306	51693327	3'-A before central loop	hsa-mir-125a_39_G_a	hsa-mir-125a MI0000469 [86 bases, 7D807D1C] [86 bases, 7D807D1C] [86 bases, 7D807D1C] [86 bases, 7D807D1C] [86 bases, 7D807D1C] [86 bases, 7D807D1C]	39	G	a	286	392	304	417	0.941	0	0	chr19	+	51693254	51693339	51693292	51693268	51693291	51693306	51693327	3'-A before central loop	hsa-mir-125a_39_G_a	hsa-mir-125a MI0000469 [86 bases, 7D807D1C] [86 bases, 7D807D1C] [86 bases, 7D807D1C] [86 bases, 7D807D1C] [86 bases, 7D807D1C] [86 bases, 7D807D1C]	39	G	a	58	80	63	87	0.921	0	0	chr19	+	51693254	51693339	51693292	51693268	51693291	51693306	51693327	3'-A before central loop	hsa-mir-125a_39_G_a	hsa-mir-125a MI0000469 [86 bases, 7D807D1C] [86 bases, 7D807D1C] [86 bases, 7D807D1C] [86 bases, 7D807D1C] [86 bases, 7D807D1C] [86 bases, 7D807D1C]	39	G	a	126	207	140	230	0.9	0	0	chr19	+	51693254	51693339	51693292	51693268	51693291	51693306	51693327	3'-A before central loop	hsa-mir-125a_39_G_a	hsa-mir-125a MI0000469 [86 bases, 7D807D1C] [86 bases, 7D807D1C] [86 bases, 7D807D1C] [86 bases, 7D807D1C] [86 bases, 7D807D1C] [86 bases, 7D807D1C]	39	G	a	124	171	133	184	0.932	0	0	chr19	+	51693254	51693339	51693292	51693268	51693291	51693306	51693327	3'-A before central loop	hsa-mir-125a_39_G_a	hsa-mir-125a MI0000469 [86 bases, 7D807D1C] [86 bases, 7D807D1C] [86 bases, 7D807D1C] [86 bases, 7D807D1C] [86 bases, 7D807D1C] [86 bases, 7D807D1C]	39	G	a	64	96	70	105	0.914	0	0	chr19	+	51693254	51693339	51693292	51693268	51693291	51693306	51693327	3'-A before central loop	hsa-mir-125a_39_G_a	hsa-mir-125a MI0000469 [86 bases, 7D807D1C] [86 bases, 7D807D1C] [86 bases, 7D807D1C] [86 bases, 7D807D1C] [86 bases, 7D807D1C] [86 bases, 7D807D1C]	39	G	a	45	67	47	70	0.957	0	0	chr19	+	51693254	51693339	51693292	51693268	51693291	51693306	51693327	3'-A before central loop	hsa-mir-125a_39_G_a	hsa-mir-125a MI0000469 [86 bases, 7D807D1C] [86 bases, 7D807D1C] [86 bases, 7D807D1C] [86 bases, 7D807D1C] [86 bases, 7D807D1C] [86 bases, 7D807D1C]	39	G	a	75	99	83	109	0.904	0	0	chr19	+	51693254	51693339	51693292	51693268	51693291	51693306	51693327	3'-A before central loop	hsa-mir-125a_39_G_a	hsa-mir-125a MI0000469 [86 bases, 7D807D1C] [86 bases, 7D807D1C]	39	G	a	740	165	818	182	0.905	0	0	chr19	+	51693254	51693339	51693292	51693268	51693291	51693306	51693327	3'-A before central loop	hsa-mir-125a_39_G_a	hsa-mir-125a MI0000469 [86 bases, 7D807D1C] [86 bases, 7D807D1C] [86 bases, 7D807D1C]	39	G	a	675	170	769	194	0.878	0	0	chr19	+	51693254	51693339	51693292	51693268	51693291	51693306	51693327	3'-A before central loop	hsa-mir-125a_39_G_a	hsa-mir-125a MI0000469 [86 bases, 7D807D1C] [86 bases, 7D807D1C]	39	G	a	1201	803	1323	884	0.908	0	0	chr19	+	51693254	51693339	51693292	51693268	51693291	51693306	51693327	3'-A before central loop	hsa-mir-125a_39_G_a	hsa-mir-125a MI0000469 [86 bases, 7D807D1C] [86 bases, 7D807D1C] [86 bases, 7D807D1C]	39	G	a	533	117	598	132	0.891	0	0	chr19	+	51693254	51693339	51693292	51693268	51693291	51693306	51693327	3'-A before central loop	hsa-mir-125a_39_G_a	hsa-mir-125a MI0000469 [86 bases, 7D807D1C] [86 bases, 7D807D1C] [86 bases, 7D807D1C]	39	G	a	2764	570	2997	618	0.922	0	0	chr19	+	51693254	51693339	51693292	51693268	51693291	51693306	51693327	3'-A before central loop	hsa-mir-125a_39_G_a	hsa-mir-125a MI0000469 [86 bases, 7D807D1C] [86 bases, 7D807D1C] [86 bases, 7D807D1C]	39	G	a	130	50	149	57	0.872	0	0	chr19	+	51693254	51693339	51693292	51693268	51693291	51693306	51693327	3'-A before central loop	hsa-mir-125a_39_G_a	hsa-mir-125a MI0000469 [86 bases, 7D807D1C] [86 bases, 7D807D1C] [86 bases, 7D807D1C]	39	G	a	65	12	83	16	0.783	0	0	chr19	+	51693254	51693339	51693292	51693268	51693291	51693306	51693327	3'-A before central loop	hsa-mir-125a_39_G_a	hsa-mir-125a MI0000469 [86 bases, 7D807D1C] [86 bases, 7D807D1C] [86 bases, 7D807D1C]	39	G	a	754	130	902	156	0.836	0	0	chr19	+	51693254	51693339	51693292	51693268	51693291	51693306	51693327	3'-A before central loop	hsa-mir-125a_39_G_a	hsa-mir-125a MI0000469 [86 bases, 7D807D1C] [86 bases, 7D807D1C]	39	G	a	178	103	214	124	0.832	0	0	chr19	+	51693254	51693339	51693292	51693268	51693291	51693306	51693327	3'-A before central loop	hsa-mir-125a_39_G_a	hsa-mir-125a MI0000469 [86 bases, 7D807D1C] [86 bases, 7D807D1C] [86 bases, 7D807D1C]	39	G	a	339	54	382	61	0.887	0	0	chr19	+	51693254	51693339	51693292	51693268	51693291	51693306	51693327	3'-A before central loop	hsa-mir-125a_39_G_a	hsa-mir-125a MI0000469 [86 bases, 7D807D1C] [86 bases, 7D807D1C] [86 bases, 7D807D1C]	39	G	a	2051	332	2327	377	0.881	0	0	chr19	+	51693254	51693339	51693292	51693268	51693291	51693306	51693327	3'-A before central loop	hsa-mir-125a_39_G_a	hsa-mir-125a MI0000469 [86 bases, 7D807D1C] [86 bases, 7D807D1C] [86 bases, 7D807D1C]	39	G	a	137	48	156	55	0.878	0	0	chr19	+	51693254	51693339	51693292	51693268	51693291	51693306	51693327	3'-A before central loop	hsa-mir-125a_39_G_a	hsa-mir-125a MI0000469 [86 bases, 7D807D1C] [86 bases, 7D807D1C] [86 bases, 7D807D1C] [86 bases, 7D807D1C] [86 bases, 7D807D1C] [86 bases, 7D807D1C]	39	G	a	0	0	0	0	0	1	1	chr19	+	51693254	51693339	51693292	51693268	51693291	51693306	51693327	3'-A before central loop	hsa-mir-125a_39_G_a	hsa-mir-125a MI0000469 [86 bases, 7D807D1C] [86 bases, 7D807D1C] [86 bases, 7D807D1C] [86 bases, 7D807D1C] [86 bases, 7D807D1C] [86 bases, 7D807D1C]	39	G	a	66	270	88	360	0.75	0	0	chr19	+	51693254	51693339	51693292	51693268	51693291	51693306	51693327	3'-A before central loop	hsa-mir-125a_39_G_a	hsa-mir-125a MI0000469 [86 bases, 7D807D1C] [86 bases, 7D807D1C] [86 bases, 7D807D1C] [86 bases, 7D807D1C] [86 bases, 7D807D1C] [86 bases, 7D807D1C]	39	G	a	13	150	14	161	0.929	0	0	chr19	+	51693254	51693339	51693292	51693268	51693291	51693306	51693327	3'-A before central loop	hsa-mir-125a_39_G_a	hsa-mir-125a MI0000469 [86 bases, 7D807D1C] [86 bases, 7D807D1C] [86 bases, 7D807D1C] [86 bases, 7D807D1C] [86 bases, 7D807D1C] [86 bases, 7D807D1C]	39	G	a	69	136	89	175	0.775	0	0	chr19	+	51693254	51693339	51693292	51693268	51693291	51693306	51693327	3'-A before central loop	hsa-mir-125a_39_G_a	hsa-mir-125a MI0000469 [86 bases, 7D807D1C] [86 bases, 7D807D1C] [86 bases, 7D807D1C]	39	G	a	47	82	74	129	0.635	0	0	chr19	+	51693254	51693339	51693292	51693268	51693291	51693306	51693327	3'-A before central loop	hsa-mir-125a_39_G_a	hsa-mir-125a MI0000469 [86 bases, 7D807D1C] [86 bases, 7D807D1C] [86 bases, 7D807D1C]	39	G	a	50	76	66	100	0.758	0	0	chr19	+	51693254	51693339	51693292	51693268	51693291	51693306	51693327	3'-A before central loop	hsa-mir-125a_39_G_a	hsa-mir-125a MI0000469 [86 bases, 7D807D1C] [86 bases, 7D807D1C] [86 bases, 7D807D1C]	39	G	a	38	52	57	78	0.667	0	0	chr19	+	51693254	51693339	51693292	51693268	51693291	51693306	51693327	3'-A before central loop	hsa-mir-125a_39_G_a	hsa-mir-125a MI0000469 [86 bases, 7D807D1C] [86 bases, 7D807D1C] [86 bases, 7D807D1C] [86 bases, 7D807D1C] [86 bases, 7D807D1C] [86 bases, 7D807D1C]	39	G	a	53	19	310	112	0.171	1.87e-09	2.77e-08	chr19	+	51693254	51693339	51693292	51693268	51693291	51693306	51693327	3'-A before central loop	hsa-mir-125a_39_G_a	hsa-mir-125a MI0000469 [86 bases, 7D807D1C] [86 bases, 7D807D1C] [86 bases, 7D807D1C] [86 bases, 7D807D1C] [86 bases, 7D807D1C] [86 bases, 7D807D1C]	39	G	a	6	3	172	89	0.035	1	1	chr19	+	51693254	51693339	51693292	51693268	51693291	51693306	51693327	3'-A before central loop	hsa-mir-125a_39_G_a	hsa-mir-125a MI0000469 [86 bases, 7D807D1C] [86 bases, 7D807D1C] [86 bases, 7D807D1C] [86 bases, 7D807D1C] [86 bases, 7D807D1C] [86 bases, 7D807D1C]	39	G	a	3	5	4	7	0.75	0	0	chr19	+	51693254	51693339	51693292	51693268	51693291	51693306	51693327	3'-A before central loop	hsa-mir-125a_39_G_a	hsa-mir-125a MI0000469 [86 bases, 7D807D1C] [86 bases, 7D807D1C] [86 bases, 7D807D1C] [86 bases, 7D807D1C] [86 bases, 7D807D1C] [86 bases, 7D807D1C]	39	G	a	3	6	3	6	1	0	0	chr19	+	51693254	51693339	51693292	51693268	51693291	51693306	51693327	3'-A before central loop	hsa-mir-125a_39_G_a	hsa-mir-125a MI0000469 [86 bases, 7D807D1C] [86 bases, 7D807D1C] [86 bases, 7D807D1C] [86 bases, 7D807D1C] [86 bases, 7D807D1C] [86 bases, 7D807D1C]	39	G	a	6	9	6	9	1	0	0	chr19	+	51693254	51693339	51693292	51693268	51693291	51693306	51693327	3'-A before central loop	hsa-mir-125a_39_G_a	hsa-mir-125a MI0000469 [86 bases, 7D807D1C] [86 bases, 7D807D1C] [86 bases, 7D807D1C] [86 bases, 7D807D1C] [86 bases, 7D807D1C] [86 bases, 7D807D1C]	39	G	a	7	13	8	14	0.875	0	0	chr19	+	51693254	51693339	51693292	51693268	51693291	51693306	51693327	3'-A before central loop	hsa-mir-125a_39_G_a	hsa-mir-125a MI0000469 [86 bases, 7D807D1C] [86 bases, 7D807D1C] [86 bases, 7D807D1C] [86 bases, 7D807D1C] [86 bases, 7D807D1C] [86 bases, 7D807D1C]	39	G	a	4	5	6	8	0.667	0	0	chr19	+	51693254	51693339	51693292	51693268	51693291	51693306	51693327	3'-A before central loop	hsa-mir-125a_39_G_a	hsa-mir-125a MI0000469 [86 bases, 7D807D1C] [86 bases, 7D807D1C] [86 bases, 7D807D1C] [86 bases, 7D807D1C] [86 bases, 7D807D1C] [86 bases, 7D807D1C]	39	G	a	3	11	3	11	1	0	0	chr19	+	51693254	51693339	51693292	51693268	51693291	51693306	51693327	3'-A before central loop	hsa-mir-125a_39_G_a	hsa-mir-125a MI0000469 [86 bases, 7D807D1C] [86 bases, 7D807D1C] [86 bases, 7D807D1C] [86 bases, 7D807D1C] [86 bases, 7D807D1C] [86 bases, 7D807D1C]	39	G	a	53	22	67	28	0.791	0	0	chr19	+	51693254	51693339	51693292	51693268	51693291	51693306	51693327	3'-A before central loop	hsa-mir-125a_39_G_a	hsa-mir-125a MI0000469 [86 bases, 7D807D1C] [86 bases, 7D807D1C] [86 bases, 7D807D1C] [86 bases, 7D807D1C] [86 bases, 7D807D1C] [86 bases, 7D807D1C]	39	G	a	2647	1277	3500	1689	0.756	0	0	chr19	+	51693254	51693339	51693292	51693268	51693291	51693306	51693327	3'-A before central loop	hsa-mir-125a_39_G_a	hsa-mir-125a MI0000469 [86 bases, 7D807D1C] [86 bases, 7D807D1C] [86 bases, 7D807D1C] [86 bases, 7D807D1C] [86 bases, 7D807D1C] [86 bases, 7D807D1C]	39	G	a	84	92	120	132	0.7	0	0	chr19	+	51693254	51693339	51693292	51693268	51693291	51693306	51693327	3'-A before central loop	hsa-mir-125a_39_G_a	hsa-mir-125a MI0000469 [86 bases, 7D807D1C] [86 bases, 7D807D1C] [86 bases, 7D807D1C] [86 bases, 7D807D1C] [86 bases, 7D807D1C] [86 bases, 7D807D1C]	39	G	a	24	27	30	33	0.8	0	0	chr19	+	51693254	51693339	51693292	51693268	51693291	51693306	51693327	3'-A before central loop	hsa-mir-125a_39_G_a	hsa-mir-125a MI0000469 [86 bases, 7D807D1C] [86 bases, 7D807D1C] [86 bases, 7D807D1C] [86 bases, 7D807D1C] [86 bases, 7D807D1C] [86 bases, 7D807D1C]	39	G	a	7	12	13	23	0.538	0	0	chr19	+	51693254	51693339	51693292	51693268	51693291	51693306	51693327	3'-A before central loop	hsa-mir-125a_39_G_a	hsa-mir-125a MI0000469 [86 bases, 7D807D1C] [86 bases, 7D807D1C] [86 bases, 7D807D1C] [86 bases, 7D807D1C] [86 bases, 7D807D1C] [86 bases, 7D807D1C]	39	G	a	15	20	20	27	0.75	0	0	chr19	+	51693254	51693339	51693292	51693268	51693291	51693306	51693327	3'-A before central loop	hsa-mir-125a_39_G_a	hsa-mir-125a MI0000469 [86 bases, 7D807D1C] [86 bases, 7D807D1C] [86 bases, 7D807D1C] [86 bases, 7D807D1C] [86 bases, 7D807D1C] [86 bases, 7D807D1C]	39	G	a	41	42	61	63	0.672	0	0	chr19	+	51693254	51693339	51693292	51693268	51693291	51693306	51693327	3'-A before central loop	hsa-mir-125a_39_G_a	hsa-mir-125a MI0000469 [86 bases, 7D807D1C] [86 bases, 7D807D1C] [86 bases, 7D807D1C] [86 bases, 7D807D1C] [86 bases, 7D807D1C] [86 bases, 7D807D1C]	39	G	a	33	46	50	70	0.66	0	0	chr19	+	51693254	51693339	51693292	51693268	51693291	51693306	51693327	3'-A before central loop	hsa-mir-125a_39_G_a	hsa-mir-125a MI0000469 [86 bases, 7D807D1C] [86 bases, 7D807D1C] [86 bases, 7D807D1C] [86 bases, 7D807D1C] [86 bases, 7D807D1C] [86 bases, 7D807D1C]	39	G	a	87	87	133	134	0.654	0	0	chr19	+	51693254	51693339	51693292	51693268	51693291	51693306	51693327	3'-A before central loop	hsa-mir-125a_39_G_a	hsa-mir-125a MI0000469 [86 bases, 7D807D1C] [86 bases, 7D807D1C] [86 bases, 7D807D1C] [86 bases, 7D807D1C] [86 bases, 7D807D1C] [86 bases, 7D807D1C]	39	G	a	24	25	32	33	0.75	0	0	chr19	+	51693254	51693339	51693292	51693268	51693291	51693306	51693327	3'-A before central loop	hsa-mir-125a_39_G_a	hsa-mir-125a MI0000469 [86 bases, 7D807D1C] [86 bases, 7D807D1C] [86 bases, 7D807D1C] [86 bases, 7D807D1C] [86 bases, 7D807D1C] [86 bases, 7D807D1C]	39	G	a	83	98	113	134	0.735	0	0	chr19	+	51693254	51693339	51693292	51693268	51693291	51693306	51693327	3'-A before central loop	3'-A before central loop	3'-A before central loop	not specified	not specified	not specified	not specified	SRR3994188	1277	0.756	0	not	not	3.75478e-07	5.74987e-05
hsa-mir-125b-2_39_G_a	hsa-mir-125b-2 MI0000470 [89 bases, D7836F2E] [89 bases, D7836F2E] [89 bases, D7836F2E] [89 bases, D7836F2E] [89 bases, D7836F2E [89 bases, D7836F2E]	39	G	a	19347	27117	19870	27850	0.974	0	0	chr21	+	16590237	16590325	16590275	16590253	16590274	16590290	16590311	3'-A before central loop	hsa-mir-125b-2_39_G_a	hsa-mir-125b-2 MI0000470 [89 bases, D7836F2E] [89 bases, D7836F2E] [89 bases, D7836F2E] [89 bases, D7836F2E] [89 bases, D7836F2E [89 bases, D7836F2E]	39	G	a	21398	25302	21951	25956	0.975	0	0	chr21	+	16590237	16590325	16590275	16590253	16590274	16590290	16590311	3'-A before central loop	hsa-mir-125b-2_39_G_a	hsa-mir-125b-2 MI0000470 [89 bases, D7836F2E] [89 bases, D7836F2E] [89 bases, D7836F2E] [89 bases, D7836F2E] [89 bases, D7836F2E [89 bases, D7836F2E]	39	G	a	22746	28092	23430	28936	0.971	0	0	chr21	+	16590237	16590325	16590275	16590253	16590274	16590290	16590311	3'-A before central loop	hsa-mir-125b-2_39_G_a	hsa-mir-125b-2 MI0000470 [89 bases, D7836F2E] [89 bases, D7836F2E] [89 bases, D7836F2E] [89 bases, D7836F2E] [89 bases, D7836F2E [89 bases, D7836F2E]	39	G	a	19709	31784	20203	32581	0.976	0	0	chr21	+	16590237	16590325	16590275	16590253	16590274	16590290	16590311	3'-A before central loop	hsa-mir-125b-2_39_G_a	hsa-mir-125b-2 MI0000470 [89 bases, D7836F2E] [89 bases, D7836F2E] [89 bases, D7836F2E] [89 bases, D7836F2E] [89 bases, D7836F2E [89 bases, D7836F2E]	39	G	a	13991	22864	14344	23441	0.975	0	0	chr21	+	16590237	16590325	16590275	16590253	16590274	16590290	16590311	3'-A before central loop	hsa-mir-125b-2_39_G_a	hsa-mir-125b-2 MI0000470 [89 bases, D7836F2E] [89 bases, D7836F2E] [89 bases, D7836F2E] [89 bases, D7836F2E] [89 bases, D7836F2E [89 bases, D7836F2E]	39	G	a	25741	29336	26381	30065	0.976	0	0	chr21	+	16590237	16590325	16590275	16590253	16590274	16590290	16590311	3'-A before central loop	hsa-mir-125b-2_39_G_a	hsa-mir-125b-2 MI0000470 [89 bases, D7836F2E] [89 bases, D7836F2E] [89 bases, D7836F2E] [89 bases, D7836F2E] [89 bases, D7836F2E [89 bases, D7836F2E]	39	G	a	17851	24297	18336	24957	0.974	0	0	chr21	+	16590237	16590325	16590275	16590253	16590274	16590290	16590311	3'-A before central loop	hsa-mir-125b-2_39_G_a	hsa-mir-125b-2 MI0000470 [89 bases, D7836F2E] [89 bases, D7836F2E] [89 bases, D7836F2E] [89 bases, D7836F2E] [89 bases, D7836F2E [89 bases, D7836F2E]	39	G	a	15968	18324	16480	18911	0.969	0	0	chr21	+	16590237	16590325	16590275	16590253	16590274	16590290	16590311	3'-A before central loop	hsa-mir-125b-2_39_G_a	hsa-mir-125b-2 MI0000470 [89 bases, D7836F2E] [89 bases, D7836F2E] [89 bases, D7836F2E] [89 bases, D7836F2E] [89 bases, D7836F2E [89 bases, D7836F2E]	39	G	a	9438	14614	9712	15039	0.972	0	0	chr21	+	16590237	16590325	16590275	16590253	16590274	16590290	16590311	3'-A before central loop	hsa-mir-125b-2_39_G_a	hsa-mir-125b-2 MI0000470 [89 bases, D7836F2E] [89 bases, D7836F2E] [89 bases, D7836F2E] [89 bases, D7836F2E] [89 bases, D7836F2E [89 bases, D7836F2E]	39	G	a	16832	21794	17318	22423	0.972	0	0	chr21	+	16590237	16590325	16590275	16590253	16590274	16590290	16590311	3'-A before central loop	hsa-mir-125b-2_39_G_a	hsa-mir-125b-2 MI0000470 [89 bases, D7836F2E] [89 bases, D7836F2E] [89 bases, D7836F2E] [89 bases, D7836F2E] [89 bases, D7836F2E [89 bases, D7836F2E]	39	G	a	20600	25255	21120	25892	0.975	0	0	chr21	+	16590237	16590325	16590275	16590253	16590274	16590290	16590311	3'-A before central loop	hsa-mir-125b-2_39_G_a	hsa-mir-125b-2 MI0000470 [89 bases, D7836F2E] [89 bases, D7836F2E] [89 bases, D7836F2E] [89 bases, D7836F2E] [89 bases, D7836F2E [89 bases, D7836F2E]	39	G	a	15395	20189	15873	20816	0.97	0	0	chr21	+	16590237	16590325	16590275	16590253	16590274	16590290	16590311	3'-A before central loop	hsa-mir-125b-2_39_G_a	hsa-mir-125b-2 MI0000470 [89 bases, D7836F2E] [89 bases, D7836F2E] [89 bases, D7836F2E] [89 bases, D7836F2E] [89 bases, D7836F2E [89 bases, D7836F2E]	39	G	a	13145	16202	13540	16689	0.971	0	0	chr21	+	16590237	16590325	16590275	16590253	16590274	16590290	16590311	3'-A before central loop	hsa-mir-125b-2_39_G_a	hsa-mir-125b-2 MI0000470 [89 bases, D7836F2E] [89 bases, D7836F2E] [89 bases, D7836F2E] [89 bases, D7836F2E] [89 bases, D7836F2E [89 bases, D7836F2E]	39	G	a	18258	20355	18757	20912	0.973	0	0	chr21	+	16590237	16590325	16590275	16590253	16590274	16590290	16590311	3'-A before central loop	hsa-mir-125b-2_39_G_a	hsa-mir-125b-2 MI0000470 [89 bases, D7836F2E] [89 bases, D7836F2E] [89 bases, D7836F2E] [89 bases, D7836F2E] [89 bases, D7836F2E [89 bases, D7836F2E]	39	G	a	16907	24609	17358	25265	0.974	0	0	chr21	+	16590237	16590325	16590275	16590253	16590274	16590290	16590311	3'-A before central loop	hsa-mir-125b-2_39_G_a	hsa-mir-125b-2 MI0000470 [89 bases, D7836F2E] [89 bases, D7836F2E] [89 bases, D7836F2E] [89 bases, D7836F2E] [89 bases, D7836F2E [89 bases, D7836F2E]	39	G	a	13753	19913	14093	20406	0.976	0	0	chr21	+	16590237	16590325	16590275	16590253	16590274	16590290	16590311	3'-A before central loop	hsa-mir-125b-2_39_G_a	hsa-mir-125b-2 MI0000470 [89 bases, D7836F2E] [89 bases, D7836F2E] [89 bases, D7836F2E] [89 bases, D7836F2E] [89 bases, D7836F2E [89 bases, D7836F2E]	39	G	a	13716	15902	14056	16296	0.976	0	0	chr21	+	16590237	16590325	16590275	16590253	16590274	16590290	16590311	3'-A before central loop	hsa-mir-125b-2_39_G_a	hsa-mir-125b-2 MI0000470 [89 bases, D7836F2E] [89 bases, D7836F2E] [89 bases, D7836F2E] [89 bases, D7836F2E] [89 bases, D7836F2E [89 bases, D7836F2E]	39	G	a	19801	22889	20283	23447	0.976	0	0	chr21	+	16590237	16590325	16590275	16590253	16590274	16590290	16590311	3'-A before central loop	hsa-mir-125b-2_39_G_a	hsa-mir-125b-2 MI0000470 [89 bases, D7836F2E] [89 bases, D7836F2E] [89 bases, D7836F2E] [89 bases, D7836F2E] [89 bases, D7836F2E [89 bases, D7836F2E]	39	G	a	18724	24731	19158	25304	0.977	0	0	chr21	+	16590237	16590325	16590275	16590253	16590274	16590290	16590311	3'-A before central loop	hsa-mir-125b-2_39_G_a	hsa-mir-125b-2 MI0000470 [89 bases, D7836F2E] [89 bases, D7836F2E] [89 bases, D7836F2E] [89 bases, D7836F2E] [89 bases, D7836F2E [89 bases, D7836F2E]	39	G	a	9008	10096	9283	10405	0.97	0	0	chr21	+	16590237	16590325	16590275	16590253	16590274	16590290	16590311	3'-A before central loop	hsa-mir-125b-2_39_G_a	hsa-mir-125b-2 MI0000470 [89 bases, D7836F2E] [89 bases, D7836F2E] [89 bases, D7836F2E] [89 bases, D7836F2E] [89 bases, D7836F2E [89 bases, D7836F2E]	39	G	a	21345	28467	22029	29379	0.969	0	0	chr21	+	16590237	16590325	16590275	16590253	16590274	16590290	16590311	3'-A before central loop	hsa-mir-125b-2_39_G_a	hsa-mir-125b-2 MI0000470 [89 bases, D7836F2E] [89 bases, D7836F2E] [89 bases, D7836F2E] [89 bases, D7836F2E] [89 bases, D7836F2E [89 bases, D7836F2E]	39	G	a	13755	18721	14153	19263	0.972	0	0	chr21	+	16590237	16590325	16590275	16590253	16590274	16590290	16590311	3'-A before central loop	hsa-mir-125b-2_39_G_a	hsa-mir-125b-2 MI0000470 [89 bases, D7836F2E] [89 bases, D7836F2E] [89 bases, D7836F2E] [89 bases, D7836F2E] [89 bases, D7836F2E [89 bases, D7836F2E]	39	G	a	10584	16449	10907	16951	0.97	0	0	chr21	+	16590237	16590325	16590275	16590253	16590274	16590290	16590311	3'-A before central loop	hsa-mir-125b-2_39_G_a	hsa-mir-125b-2 MI0000470 [89 bases, D7836F2E] [89 bases, D7836F2E] [89 bases, D7836F2E] [89 bases, D7836F2E] [89 bases, D7836F2E [89 bases, D7836F2E]	39	G	a	12676	18300	13018	18793	0.974	0	0	chr21	+	16590237	16590325	16590275	16590253	16590274	16590290	16590311	3'-A before central loop	hsa-mir-125b-2_39_G_a	hsa-mir-125b-2 MI0000470 [89 bases, D7836F2E] [89 bases, D7836F2E] [89 bases, D7836F2E] [89 bases, D7836F2E] [89 bases, D7836F2E [89 bases, D7836F2E]	39	G	a	14530	14930	14927	15338	0.973	0	0	chr21	+	16590237	16590325	16590275	16590253	16590274	16590290	16590311	3'-A before central loop	hsa-mir-125b-2_39_G_a	hsa-mir-125b-2 MI0000470 [89 bases, D7836F2E] [89 bases, D7836F2E] [89 bases, D7836F2E] [89 bases, D7836F2E] [89 bases, D7836F2E [89 bases, D7836F2E]	39	G	a	10566	15369	10872	15814	0.972	0	0	chr21	+	16590237	16590325	16590275	16590253	16590274	16590290	16590311	3'-A before central loop	hsa-mir-125b-2_39_G_a	hsa-mir-125b-2 MI0000470 [89 bases, D7836F2E] [89 bases, D7836F2E] [89 bases, D7836F2E] [89 bases, D7836F2E] [89 bases, D7836F2E [89 bases, D7836F2E]	39	G	a	7580	9573	7763	9804	0.976	0	0	chr21	+	16590237	16590325	16590275	16590253	16590274	16590290	16590311	3'-A before central loop	hsa-mir-125b-2_39_G_a	hsa-mir-125b-2 MI0000470 [89 bases, D7836F2E] [89 bases, D7836F2E] [89 bases, D7836F2E] [89 bases, D7836F2E] [89 bases, D7836F2E [89 bases, D7836F2E]	39	G	a	11137	15761	11421	16163	0.975	0	0	chr21	+	16590237	16590325	16590275	16590253	16590274	16590290	16590311	3'-A before central loop	hsa-mir-125b-2_39_G_a	hsa-mir-125b-2 MI0000470 [89 bases, D7836F2E] [89 bases, D7836F2E] [89 bases, D7836F2E] [89 bases, D7836F2E] [89 bases, D7836F2E [89 bases, D7836F2E]	39	G	a	14898	23437	15285	24046	0.975	0	0	chr21	+	16590237	16590325	16590275	16590253	16590274	16590290	16590311	3'-A before central loop	hsa-mir-125b-2_39_G_a	hsa-mir-125b-2 MI0000470 [89 bases, D7836F2E] [89 bases, D7836F2E] [89 bases, D7836F2E] [89 bases, D7836F2E] [89 bases, D7836F2E [89 bases, D7836F2E]	39	G	a	1968	1871	2046	1945	0.962	0	0	chr21	+	16590237	16590325	16590275	16590253	16590274	16590290	16590311	3'-A before central loop	hsa-mir-125b-2_39_G_a	hsa-mir-125b-2 MI0000470 [89 bases, D7836F2E] [89 bases, D7836F2E] [89 bases, D7836F2E] [89 bases, D7836F2E] [89 bases, D7836F2E [89 bases, D7836F2E]	39	G	a	2799	2394	2879	2463	0.972	0	0	chr21	+	16590237	16590325	16590275	16590253	16590274	16590290	16590311	3'-A before central loop	hsa-mir-125b-2_39_G_a	hsa-mir-125b-2 MI0000470 [89 bases, D7836F2E] [89 bases, D7836F2E] [89 bases, D7836F2E] [89 bases, D7836F2E] [89 bases, D7836F2E [89 bases, D7836F2E]	39	G	a	4512	3237	4656	3340	0.969	0	0	chr21	+	16590237	16590325	16590275	16590253	16590274	16590290	16590311	3'-A before central loop	hsa-mir-125b-2_39_G_a	hsa-mir-125b-2 MI0000470 [89 bases, D7836F2E] [89 bases, D7836F2E] [89 bases, D7836F2E] [89 bases, D7836F2E] [89 bases, D7836F2E [89 bases, D7836F2E]	39	G	a	5148	4540	5313	4685	0.969	0	0	chr21	+	16590237	16590325	16590275	16590253	16590274	16590290	16590311	3'-A before central loop	hsa-mir-125b-2_39_G_a	hsa-mir-125b-2 MI0000470 [89 bases, D7836F2E] [89 bases, D7836F2E] [89 bases, D7836F2E] [89 bases, D7836F2E] [89 bases, D7836F2E [89 bases, D7836F2E]	39	G	a	1600	1837	1660	1906	0.964	0	0	chr21	+	16590237	16590325	16590275	16590253	16590274	16590290	16590311	3'-A before central loop	hsa-mir-125b-2_39_G_a	hsa-mir-125b-2 MI0000470 [89 bases, D7836F2E] [89 bases, D7836F2E] [89 bases, D7836F2E] [89 bases, D7836F2E] [89 bases, D7836F2E [89 bases, D7836F2E]	39	G	a	2759	1914	2859	1983	0.965	0	0	chr21	+	16590237	16590325	16590275	16590253	16590274	16590290	16590311	3'-A before central loop	hsa-mir-125b-2_39_G_a	hsa-mir-125b-2 MI0000470 [89 bases, D7836F2E] [89 bases, D7836F2E] [89 bases, D7836F2E] [89 bases, D7836F2E] [89 bases, D7836F2E [89 bases, D7836F2E]	39	G	a	3827	3122	3940	3214	0.971	0	0	chr21	+	16590237	16590325	16590275	16590253	16590274	16590290	16590311	3'-A before central loop	hsa-mir-125b-2_39_G_a	hsa-mir-125b-2 MI0000470 [89 bases, D7836F2E] [89 bases, D7836F2E] [89 bases, D7836F2E] [89 bases, D7836F2E] [89 bases, D7836F2E [89 bases, D7836F2E]	39	G	a	862	1511	930	1630	0.927	0	0	chr21	+	16590237	16590325	16590275	16590253	16590274	16590290	16590311	3'-A before central loop	hsa-mir-125b-2_39_G_a	hsa-mir-125b-2 MI0000470 [89 bases, D7836F2E] [89 bases, D7836F2E] [89 bases, D7836F2E] [89 bases, D7836F2E] [89 bases, D7836F2E [89 bases, D7836F2E]	39	G	a	3008	4831	3114	5001	0.966	0	0	chr21	+	16590237	16590325	16590275	16590253	16590274	16590290	16590311	3'-A before central loop	hsa-mir-125b-2_39_G_a	hsa-mir-125b-2 MI0000470 [89 bases, D7836F2E] [89 bases, D7836F2E] [89 bases, D7836F2E] [89 bases, D7836F2E] [89 bases, D7836F2E [89 bases, D7836F2E]	39	G	a	2626	4756	2715	4917	0.967	0	0	chr21	+	16590237	16590325	16590275	16590253	16590274	16590290	16590311	3'-A before central loop	hsa-mir-125b-2_39_G_a	hsa-mir-125b-2 MI0000470 [89 bases, D7836F2E] [89 bases, D7836F2E] [89 bases, D7836F2E] [89 bases, D7836F2E] [89 bases, D7836F2E [89 bases, D7836F2E]	39	G	a	2333	3506	2416	3631	0.966	0	0	chr21	+	16590237	16590325	16590275	16590253	16590274	16590290	16590311	3'-A before central loop	hsa-mir-125b-2_39_G_a	hsa-mir-125b-2 MI0000470 [89 bases, D7836F2E] [89 bases, D7836F2E] [89 bases, D7836F2E] [89 bases, D7836F2E] [89 bases, D7836F2E [89 bases, D7836F2E]	39	G	a	2135	3161	2208	3269	0.967	0	0	chr21	+	16590237	16590325	16590275	16590253	16590274	16590290	16590311	3'-A before central loop	hsa-mir-125b-2_39_G_a	hsa-mir-125b-2 MI0000470 [89 bases, D7836F2E] [89 bases, D7836F2E] [89 bases, D7836F2E] [89 bases, D7836F2E] [89 bases, D7836F2E [89 bases, D7836F2E]	39	G	a	2279	2983	2363	3093	0.964	0	0	chr21	+	16590237	16590325	16590275	16590253	16590274	16590290	16590311	3'-A before central loop	hsa-mir-125b-2_39_G_a	hsa-mir-125b-2 MI0000470 [89 bases, D7836F2E] [89 bases, D7836F2E] [89 bases, D7836F2E] [89 bases, D7836F2E] [89 bases, D7836F2E [89 bases, D7836F2E]	39	G	a	1308	1861	1369	1948	0.955	0	0	chr21	+	16590237	16590325	16590275	16590253	16590274	16590290	16590311	3'-A before central loop	hsa-mir-125b-2_39_G_a	hsa-mir-125b-2 MI0000470 [89 bases, D7836F2E] [89 bases, D7836F2E] [89 bases, D7836F2E] [89 bases, D7836F2E] [89 bases, D7836F2E [89 bases, D7836F2E]	39	G	a	15494	20036	15981	20666	0.97	0	0	chr21	+	16590237	16590325	16590275	16590253	16590274	16590290	16590311	3'-A before central loop	hsa-mir-125b-2_39_G_a	hsa-mir-125b-2 MI0000470 [89 bases, D7836F2E] [89 bases, D7836F2E] [89 bases, D7836F2E] [89 bases, D7836F2E] [89 bases, D7836F2E [89 bases, D7836F2E]	39	G	a	27194	33289	27966	34234	0.972	0	0	chr21	+	16590237	16590325	16590275	16590253	16590274	16590290	16590311	3'-A before central loop	hsa-mir-125b-2_39_G_a	hsa-mir-125b-2 MI0000470 [89 bases, D7836F2E] [89 bases, D7836F2E] [89 bases, D7836F2E] [89 bases, D7836F2E] [89 bases, D7836F2E [89 bases, D7836F2E]	39	G	a	18412	26833	18938	27599	0.972	0	0	chr21	+	16590237	16590325	16590275	16590253	16590274	16590290	16590311	3'-A before central loop	hsa-mir-125b-2_39_G_a	hsa-mir-125b-2 MI0000470 [89 bases, D7836F2E] [89 bases, D7836F2E] [89 bases, D7836F2E] [89 bases, D7836F2E] [89 bases, D7836F2E [89 bases, D7836F2E]	39	G	a	13698	20843	14038	21360	0.976	0	0	chr21	+	16590237	16590325	16590275	16590253	16590274	16590290	16590311	3'-A before central loop	hsa-mir-125b-2_39_G_a	hsa-mir-125b-2 MI0000470 [89 bases, D7836F2E] [89 bases, D7836F2E] [89 bases, D7836F2E] [89 bases, D7836F2E] [89 bases, D7836F2E [89 bases, D7836F2E]	39	G	a	18258	24764	18756	25440	0.973	0	0	chr21	+	16590237	16590325	16590275	16590253	16590274	16590290	16590311	3'-A before central loop	hsa-mir-125b-2_39_G_a	hsa-mir-125b-2 MI0000470 [89 bases, D7836F2E] [89 bases, D7836F2E] [89 bases, D7836F2E] [89 bases, D7836F2E] [89 bases, D7836F2E [89 bases, D7836F2E]	39	G	a	10420	16219	10784	16785	0.966	0	0	chr21	+	16590237	16590325	16590275	16590253	16590274	16590290	16590311	3'-A before central loop	hsa-mir-125b-2_39_G_a	hsa-mir-125b-2 MI0000470 [89 bases, D7836F2E] [89 bases, D7836F2E] [89 bases, D7836F2E] [89 bases, D7836F2E] [89 bases, D7836F2E [89 bases, D7836F2E]	39	G	a	22031	29015	22733	29940	0.969	0	0	chr21	+	16590237	16590325	16590275	16590253	16590274	16590290	16590311	3'-A before central loop	hsa-mir-125b-2_39_G_a	hsa-mir-125b-2 MI0000470 [89 bases, D7836F2E] [89 bases, D7836F2E] [89 bases, D7836F2E] [89 bases, D7836F2E] [89 bases, D7836F2E [89 bases, D7836F2E]	39	G	a	24874	25196	25502	25832	0.975	0	0	chr21	+	16590237	16590325	16590275	16590253	16590274	16590290	16590311	3'-A before central loop	hsa-mir-125b-2_39_G_a	hsa-mir-125b-2 MI0000470 [89 bases, D7836F2E] [89 bases, D7836F2E] [89 bases, D7836F2E] [89 bases, D7836F2E] [89 bases, D7836F2E [89 bases, D7836F2E]	39	G	a	11645	17547	11980	18052	0.972	0	0	chr21	+	16590237	16590325	16590275	16590253	16590274	16590290	16590311	3'-A before central loop	hsa-mir-125b-2_39_G_a	hsa-mir-125b-2 MI0000470 [89 bases, D7836F2E] [89 bases, D7836F2E] [89 bases, D7836F2E] [89 bases, D7836F2E] [89 bases, D7836F2E [89 bases, D7836F2E]	39	G	a	2565	2125	2676	2217	0.959	0	0	chr21	+	16590237	16590325	16590275	16590253	16590274	16590290	16590311	3'-A before central loop	hsa-mir-125b-2_39_G_a	hsa-mir-125b-2 MI0000470 [89 bases, D7836F2E] [89 bases, D7836F2E] [89 bases, D7836F2E] [89 bases, D7836F2E] [89 bases, D7836F2E [89 bases, D7836F2E]	39	G	a	7396	7530	7598	7736	0.973	0	0	chr21	+	16590237	16590325	16590275	16590253	16590274	16590290	16590311	3'-A before central loop	hsa-mir-125b-2_39_G_a	hsa-mir-125b-2 MI0000470 [89 bases, D7836F2E] [89 bases, D7836F2E] [89 bases, D7836F2E] [89 bases, D7836F2E] [89 bases, D7836F2E [89 bases, D7836F2E]	39	G	a	9865	6828	10134	7014	0.973	0	0	chr21	+	16590237	16590325	16590275	16590253	16590274	16590290	16590311	3'-A before central loop	hsa-mir-125b-2_39_G_a	hsa-mir-125b-2 MI0000470 [89 bases, D7836F2E] [89 bases, D7836F2E] [89 bases, D7836F2E] [89 bases, D7836F2E] [89 bases, D7836F2E [89 bases, D7836F2E]	39	G	a	3254	2160	3389	2250	0.96	0	0	chr21	+	16590237	16590325	16590275	16590253	16590274	16590290	16590311	3'-A before central loop	hsa-mir-125b-2_39_G_a	hsa-mir-125b-2 MI0000470 [89 bases, D7836F2E] [89 bases, D7836F2E] [89 bases, D7836F2E] [89 bases, D7836F2E] [89 bases, D7836F2E [89 bases, D7836F2E]	39	G	a	5545	5674	5700	5833	0.973	0	0	chr21	+	16590237	16590325	16590275	16590253	16590274	16590290	16590311	3'-A before central loop	hsa-mir-125b-2_39_G_a	hsa-mir-125b-2 MI0000470 [89 bases, D7836F2E] [89 bases, D7836F2E] [89 bases, D7836F2E] [89 bases, D7836F2E] [89 bases, D7836F2E [89 bases, D7836F2E]	39	G	a	2192	1787	2269	1850	0.966	0	0	chr21	+	16590237	16590325	16590275	16590253	16590274	16590290	16590311	3'-A before central loop	hsa-mir-125b-2_39_G_a	hsa-mir-125b-2 MI0000470 [89 bases, D7836F2E] [89 bases, D7836F2E] [89 bases, D7836F2E] [89 bases, D7836F2E] [89 bases, D7836F2E [89 bases, D7836F2E]	39	G	a	3664	2117	3795	2193	0.965	0	0	chr21	+	16590237	16590325	16590275	16590253	16590274	16590290	16590311	3'-A before central loop	hsa-mir-125b-2_39_G_a	hsa-mir-125b-2 MI0000470 [89 bases, D7836F2E] [89 bases, D7836F2E] [89 bases, D7836F2E] [89 bases, D7836F2E] [89 bases, D7836F2E [89 bases, D7836F2E]	39	G	a	2405	2520	2488	2607	0.967	0	0	chr21	+	16590237	16590325	16590275	16590253	16590274	16590290	16590311	3'-A before central loop	hsa-mir-125b-2_39_G_a	hsa-mir-125b-2 MI0000470 [89 bases, D7836F2E] [89 bases, D7836F2E] [89 bases, D7836F2E] [89 bases, D7836F2E] [89 bases, D7836F2E [89 bases, D7836F2E]	39	G	a	4326	3266	4483	3385	0.965	0	0	chr21	+	16590237	16590325	16590275	16590253	16590274	16590290	16590311	3'-A before central loop	hsa-mir-125b-2_39_G_a	hsa-mir-125b-2 MI0000470 [89 bases, D7836F2E] [89 bases, D7836F2E] [89 bases, D7836F2E] [89 bases, D7836F2E] [89 bases, D7836F2E [89 bases, D7836F2E]	39	G	a	1918	1773	1985	1835	0.966	0	0	chr21	+	16590237	16590325	16590275	16590253	16590274	16590290	16590311	3'-A before central loop	hsa-mir-125b-2_39_G_a	hsa-mir-125b-2 MI0000470 [89 bases, D7836F2E] [89 bases, D7836F2E] [89 bases, D7836F2E] [89 bases, D7836F2E] [89 bases, D7836F2E [89 bases, D7836F2E]	39	G	a	4635	3727	4807	3865	0.964	0	0	chr21	+	16590237	16590325	16590275	16590253	16590274	16590290	16590311	3'-A before central loop	hsa-mir-125b-2_39_G_a	hsa-mir-125b-2 MI0000470 [89 bases, D7836F2E] [89 bases, D7836F2E] [89 bases, D7836F2E] [89 bases, D7836F2E] [89 bases, D7836F2E [89 bases, D7836F2E]	39	G	a	5774	5893	5946	6069	0.971	0	0	chr21	+	16590237	16590325	16590275	16590253	16590274	16590290	16590311	3'-A before central loop	hsa-mir-125b-2_39_G_a	hsa-mir-125b-2 MI0000470 [89 bases, D7836F2E] [89 bases, D7836F2E] [89 bases, D7836F2E] [89 bases, D7836F2E] [89 bases, D7836F2E [89 bases, D7836F2E]	39	G	a	3342	2637	3465	2734	0.965	0	0	chr21	+	16590237	16590325	16590275	16590253	16590274	16590290	16590311	3'-A before central loop	hsa-mir-125b-2_39_G_a	hsa-mir-125b-2 MI0000470 [89 bases, D7836F2E] [89 bases, D7836F2E] [89 bases, D7836F2E] [89 bases, D7836F2E] [89 bases, D7836F2E [89 bases, D7836F2E]	39	G	a	4900	3893	5039	4003	0.972	0	0	chr21	+	16590237	16590325	16590275	16590253	16590274	16590290	16590311	3'-A before central loop	hsa-mir-125b-2_39_G_a	hsa-mir-125b-2 MI0000470 [89 bases, D7836F2E] [89 bases, D7836F2E] [89 bases, D7836F2E] [89 bases, D7836F2E] [89 bases, D7836F2E [89 bases, D7836F2E]	39	G	a	10873	14907	11184	15333	0.972	0	0	chr21	+	16590237	16590325	16590275	16590253	16590274	16590290	16590311	3'-A before central loop	hsa-mir-125b-2_39_G_a	hsa-mir-125b-2 MI0000470 [89 bases, D7836F2E] [89 bases, D7836F2E] [89 bases, D7836F2E] [89 bases, D7836F2E] [89 bases, D7836F2E [89 bases, D7836F2E]	39	G	a	6948	5009	7168	5167	0.969	0	0	chr21	+	16590237	16590325	16590275	16590253	16590274	16590290	16590311	3'-A before central loop	hsa-mir-125b-2_39_G_a	hsa-mir-125b-2 MI0000470 [89 bases, D7836F2E] [89 bases, D7836F2E] [89 bases, D7836F2E] [89 bases, D7836F2E] [89 bases, D7836F2E [89 bases, D7836F2E]	39	G	a	6450	3793	6680	3928	0.966	0	0	chr21	+	16590237	16590325	16590275	16590253	16590274	16590290	16590311	3'-A before central loop	hsa-mir-125b-2_39_G_a	hsa-mir-125b-2 MI0000470 [89 bases, D7836F2E] [89 bases, D7836F2E] [89 bases, D7836F2E] [89 bases, D7836F2E] [89 bases, D7836F2E [89 bases, D7836F2E]	39	G	a	6897	7100	7083	7292	0.974	0	0	chr21	+	16590237	16590325	16590275	16590253	16590274	16590290	16590311	3'-A before central loop	hsa-mir-125b-2_39_G_a	hsa-mir-125b-2 MI0000470 [89 bases, D7836F2E] [89 bases, D7836F2E] [89 bases, D7836F2E] [89 bases, D7836F2E] [89 bases, D7836F2E [89 bases, D7836F2E]	39	G	a	19168	6079	20201	6407	0.949	0	0	chr21	+	16590237	16590325	16590275	16590253	16590274	16590290	16590311	3'-A before central loop	hsa-mir-125b-2_39_G_a	hsa-mir-125b-2 MI0000470 [89 bases, D7836F2E] [89 bases, D7836F2E] [89 bases, D7836F2E] [89 bases, D7836F2E] [89 bases, D7836F2E [89 bases, D7836F2E]	39	G	a	8103	5082	8395	5266	0.965	0	0	chr21	+	16590237	16590325	16590275	16590253	16590274	16590290	16590311	3'-A before central loop	hsa-mir-125b-2_39_G_a	hsa-mir-125b-2 MI0000470 [89 bases, D7836F2E] [89 bases, D7836F2E] [89 bases, D7836F2E] [89 bases, D7836F2E] [89 bases, D7836F2E [89 bases, D7836F2E]	39	G	a	50361	5350	52157	5541	0.966	0	0	chr21	+	16590237	16590325	16590275	16590253	16590274	16590290	16590311	3'-A before central loop	hsa-mir-125b-2_39_G_a	hsa-mir-125b-2 MI0000470 [89 bases, D7836F2E] [89 bases, D7836F2E] [89 bases, D7836F2E] [89 bases, D7836F2E] [89 bases, D7836F2E [89 bases, D7836F2E]	39	G	a	4885	1611	5084	1677	0.961	0	0	chr21	+	16590237	16590325	16590275	16590253	16590274	16590290	16590311	3'-A before central loop	hsa-mir-125b-2_39_G_a	hsa-mir-125b-2 MI0000470 [89 bases, D7836F2E] [89 bases, D7836F2E] [89 bases, D7836F2E] [89 bases, D7836F2E] [89 bases, D7836F2E [89 bases, D7836F2E]	39	G	a	5757	4214	5960	4363	0.966	0	0	chr21	+	16590237	16590325	16590275	16590253	16590274	16590290	16590311	3'-A before central loop	hsa-mir-125b-2_39_G_a	hsa-mir-125b-2 MI0000470 [89 bases, D7836F2E] [89 bases, D7836F2E] [89 bases, D7836F2E] [89 bases, D7836F2E] [89 bases, D7836F2E [89 bases, D7836F2E]	39	G	a	13493	21283	13884	21900	0.972	0	0	chr21	+	16590237	16590325	16590275	16590253	16590274	16590290	16590311	3'-A before central loop	hsa-mir-125b-2_39_G_a	hsa-mir-125b-2 MI0000470 [89 bases, D7836F2E] [89 bases, D7836F2E] [89 bases, D7836F2E] [89 bases, D7836F2E] [89 bases, D7836F2E [89 bases, D7836F2E]	39	G	a	17568	18616	18092	19172	0.971	0	0	chr21	+	16590237	16590325	16590275	16590253	16590274	16590290	16590311	3'-A before central loop	hsa-mir-125b-2_39_G_a	hsa-mir-125b-2 MI0000470 [89 bases, D7836F2E] [89 bases, D7836F2E] [89 bases, D7836F2E] [89 bases, D7836F2E] [89 bases, D7836F2E [89 bases, D7836F2E]	39	G	a	6882	4237	7201	4434	0.956	0	0	chr21	+	16590237	16590325	16590275	16590253	16590274	16590290	16590311	3'-A before central loop	hsa-mir-125b-2_39_G_a	hsa-mir-125b-2 MI0000470 [89 bases, D7836F2E] [89 bases, D7836F2E] [89 bases, D7836F2E] [89 bases, D7836F2E] [89 bases, D7836F2E [89 bases, D7836F2E]	39	G	a	1907	1988	1962	2046	0.972	0	0	chr21	+	16590237	16590325	16590275	16590253	16590274	16590290	16590311	3'-A before central loop	hsa-mir-125b-2_39_G_a	hsa-mir-125b-2 MI0000470 [89 bases, D7836F2E] [89 bases, D7836F2E] [89 bases, D7836F2E] [89 bases, D7836F2E] [89 bases, D7836F2E [89 bases, D7836F2E]	39	G	a	8376	7087	8629	7302	0.971	0	0	chr21	+	16590237	16590325	16590275	16590253	16590274	16590290	16590311	3'-A before central loop	hsa-mir-125b-2_39_G_a	hsa-mir-125b-2 MI0000470 [89 bases, D7836F2E] [89 bases, D7836F2E] [89 bases, D7836F2E] [89 bases, D7836F2E] [89 bases, D7836F2E [89 bases, D7836F2E]	39	G	a	4198	3886	4293	3974	0.978	0	0	chr21	+	16590237	16590325	16590275	16590253	16590274	16590290	16590311	3'-A before central loop	hsa-mir-125b-2_39_G_a	hsa-mir-125b-2 MI0000470 [89 bases, D7836F2E] [89 bases, D7836F2E] [89 bases, D7836F2E] [89 bases, D7836F2E] [89 bases, D7836F2E [89 bases, D7836F2E]	39	G	a	5505	4435	5647	4549	0.975	0	0	chr21	+	16590237	16590325	16590275	16590253	16590274	16590290	16590311	3'-A before central loop	hsa-mir-125b-2_39_G_a	hsa-mir-125b-2 MI0000470 [89 bases, D7836F2E] [89 bases, D7836F2E] [89 bases, D7836F2E] [89 bases, D7836F2E] [89 bases, D7836F2E [89 bases, D7836F2E]	39	G	a	7327	5928	7498	6066	0.977	0	0	chr21	+	16590237	16590325	16590275	16590253	16590274	16590290	16590311	3'-A before central loop	hsa-mir-125b-2_39_G_a	hsa-mir-125b-2 MI0000470 [89 bases, D7836F2E] [89 bases, D7836F2E] [89 bases, D7836F2E] [89 bases, D7836F2E] [89 bases, D7836F2E [89 bases, D7836F2E]	39	G	a	3433	2802	3557	2903	0.965	0	0	chr21	+	16590237	16590325	16590275	16590253	16590274	16590290	16590311	3'-A before central loop	hsa-mir-125b-2_39_G_a	hsa-mir-125b-2 MI0000470 [89 bases, D7836F2E] [89 bases, D7836F2E] [89 bases, D7836F2E] [89 bases, D7836F2E] [89 bases, D7836F2E [89 bases, D7836F2E]	39	G	a	1449	1149	1507	1195	0.962	0	0	chr21	+	16590237	16590325	16590275	16590253	16590274	16590290	16590311	3'-A before central loop	hsa-mir-125b-2_39_G_a	hsa-mir-125b-2 MI0000470 [89 bases, D7836F2E] [89 bases, D7836F2E] [89 bases, D7836F2E] [89 bases, D7836F2E] [89 bases, D7836F2E [89 bases, D7836F2E]	39	G	a	2921	2381	3042	2479	0.96	0	0	chr21	+	16590237	16590325	16590275	16590253	16590274	16590290	16590311	3'-A before central loop	hsa-mir-125b-2_39_G_a	hsa-mir-125b-2 MI0000470 [89 bases, D7836F2E] [89 bases, D7836F2E] [89 bases, D7836F2E] [89 bases, D7836F2E] [89 bases, D7836F2E [89 bases, D7836F2E]	39	G	a	3946	5415	4071	5587	0.969	0	0	chr21	+	16590237	16590325	16590275	16590253	16590274	16590290	16590311	3'-A before central loop	hsa-mir-125b-2_39_G_a	hsa-mir-125b-2 MI0000470 [89 bases, D7836F2E] [89 bases, D7836F2E] [89 bases, D7836F2E] [89 bases, D7836F2E] [89 bases, D7836F2E [89 bases, D7836F2E]	39	G	a	2355	3261	2452	3395	0.96	0	0	chr21	+	16590237	16590325	16590275	16590253	16590274	16590290	16590311	3'-A before central loop	hsa-mir-125b-2_39_G_a	hsa-mir-125b-2 MI0000470 [89 bases, D7836F2E] [89 bases, D7836F2E] [89 bases, D7836F2E] [89 bases, D7836F2E] [89 bases, D7836F2E [89 bases, D7836F2E]	39	G	a	2492	4098	2574	4233	0.968	0	0	chr21	+	16590237	16590325	16590275	16590253	16590274	16590290	16590311	3'-A before central loop	hsa-mir-125b-2_39_G_a	hsa-mir-125b-2 MI0000470 [89 bases, D7836F2E] [89 bases, D7836F2E] [89 bases, D7836F2E] [89 bases, D7836F2E] [89 bases, D7836F2E [89 bases, D7836F2E]	39	G	a	3289	4551	3413	4722	0.964	0	0	chr21	+	16590237	16590325	16590275	16590253	16590274	16590290	16590311	3'-A before central loop	hsa-mir-125b-2_39_G_a	hsa-mir-125b-2 MI0000470 [89 bases, D7836F2E] [89 bases, D7836F2E] [89 bases, D7836F2E] [89 bases, D7836F2E] [89 bases, D7836F2E [89 bases, D7836F2E]	39	G	a	2084	3143	2163	3262	0.963	0	0	chr21	+	16590237	16590325	16590275	16590253	16590274	16590290	16590311	3'-A before central loop	hsa-mir-125b-2_39_G_a	hsa-mir-125b-2 MI0000470 [89 bases, D7836F2E] [89 bases, D7836F2E] [89 bases, D7836F2E] [89 bases, D7836F2E] [89 bases, D7836F2E [89 bases, D7836F2E]	39	G	a	1207	1808	1275	1910	0.947	0	0	chr21	+	16590237	16590325	16590275	16590253	16590274	16590290	16590311	3'-A before central loop	hsa-mir-125b-2_39_G_a	hsa-mir-125b-2 MI0000470 [89 bases, D7836F2E] [89 bases, D7836F2E] [89 bases, D7836F2E] [89 bases, D7836F2E] [89 bases, D7836F2E [89 bases, D7836F2E]	39	G	a	1579	2087	1639	2166	0.963	0	0	chr21	+	16590237	16590325	16590275	16590253	16590274	16590290	16590311	3'-A before central loop	hsa-mir-125b-2_39_G_a	hsa-mir-125b-2 MI0000470 [89 bases, D7836F2E] [89 bases, D7836F2E]	39	G	a	6856	1530	7461	1665	0.919	0	0	chr21	+	16590237	16590325	16590275	16590253	16590274	16590290	16590311	3'-A before central loop	hsa-mir-125b-2_39_G_a	hsa-mir-125b-2 MI0000470 [89 bases, D7836F2E] [89 bases, D7836F2E] [89 bases, D7836F2E]	39	G	a	7540	1904	8138	2055	0.927	0	0	chr21	+	16590237	16590325	16590275	16590253	16590274	16590290	16590311	3'-A before central loop	hsa-mir-125b-2_39_G_a	hsa-mir-125b-2 MI0000470 [89 bases, D7836F2E] [89 bases, D7836F2E]	39	G	a	8574	5732	9027	6035	0.95	0	0	chr21	+	16590237	16590325	16590275	16590253	16590274	16590290	16590311	3'-A before central loop	hsa-mir-125b-2_39_G_a	hsa-mir-125b-2 MI0000470 [89 bases, D7836F2E] [89 bases, D7836F2E] [89 bases, D7836F2E]	39	G	a	9922	2190	10636	2347	0.933	0	0	chr21	+	16590237	16590325	16590275	16590253	16590274	16590290	16590311	3'-A before central loop	hsa-mir-125b-2_39_G_a	hsa-mir-125b-2 MI0000470 [89 bases, D7836F2E] [89 bases, D7836F2E] [89 bases, D7836F2E]	39	G	a	21206	4377	23265	4802	0.911	0	0	chr21	+	16590237	16590325	16590275	16590253	16590274	16590290	16590311	3'-A before central loop	hsa-mir-125b-2_39_G_a	hsa-mir-125b-2 MI0000470 [89 bases, D7836F2E] [89 bases, D7836F2E] [89 bases, D7836F2E]	39	G	a	6621	2570	7012	2722	0.944	0	0	chr21	+	16590237	16590325	16590275	16590253	16590274	16590290	16590311	3'-A before central loop	hsa-mir-125b-2_39_G_a	hsa-mir-125b-2 MI0000470 [89 bases, D7836F2E] [89 bases, D7836F2E] [89 bases, D7836F2E]	39	G	a	2149	425	2371	469	0.906	0	0	chr21	+	16590237	16590325	16590275	16590253	16590274	16590290	16590311	3'-A before central loop	hsa-mir-125b-2_39_G_a	hsa-mir-125b-2 MI0000470 [89 bases, D7836F2E] [89 bases, D7836F2E] [89 bases, D7836F2E]	39	G	a	20155	3492	21589	3740	0.934	0	0	chr21	+	16590237	16590325	16590275	16590253	16590274	16590290	16590311	3'-A before central loop	hsa-mir-125b-2_39_G_a	hsa-mir-125b-2 MI0000470 [89 bases, D7836F2E] [89 bases, D7836F2E]	39	G	a	10008	5840	10437	6091	0.959	0	0	chr21	+	16590237	16590325	16590275	16590253	16590274	16590290	16590311	3'-A before central loop	hsa-mir-125b-2_39_G_a	hsa-mir-125b-2 MI0000470 [89 bases, D7836F2E] [89 bases, D7836F2E] [89 bases, D7836F2E]	39	G	a	6208	993	6824	1091	0.91	0	0	chr21	+	16590237	16590325	16590275	16590253	16590274	16590290	16590311	3'-A before central loop	hsa-mir-125b-2_39_G_a	hsa-mir-125b-2 MI0000470 [89 bases, D7836F2E] [89 bases, D7836F2E] [89 bases, D7836F2E]	39	G	a	29950	4860	33015	5357	0.907	0	0	chr21	+	16590237	16590325	16590275	16590253	16590274	16590290	16590311	3'-A before central loop	hsa-mir-125b-2_39_G_a	hsa-mir-125b-2 MI0000470 [89 bases, D7836F2E] [89 bases, D7836F2E] [89 bases, D7836F2E]	39	G	a	8534	3021	9056	3206	0.942	0	0	chr21	+	16590237	16590325	16590275	16590253	16590274	16590290	16590311	3'-A before central loop	hsa-mir-125b-2_39_G_a	hsa-mir-125b-2 MI0000470 [89 bases, D7836F2E] [89 bases, D7836F2E] [89 bases, D7836F2E] [89 bases, D7836F2E] [89 bases, D7836F2E [89 bases, D7836F2E]	39	G	a	1	99	1	99	1	0	0	chr21	+	16590237	16590325	16590275	16590253	16590274	16590290	16590311	3'-A before central loop	hsa-mir-125b-2_39_G_a	hsa-mir-125b-2 MI0000470 [89 bases, D7836F2E] [89 bases, D7836F2E] [89 bases, D7836F2E] [89 bases, D7836F2E] [89 bases, D7836F2E [89 bases, D7836F2E]	39	G	a	9	36	17	69	0.529	0	0	chr21	+	16590237	16590325	16590275	16590253	16590274	16590290	16590311	3'-A before central loop	hsa-mir-125b-2_39_G_a	hsa-mir-125b-2 MI0000470 [89 bases, D7836F2E] [89 bases, D7836F2E] [89 bases, D7836F2E] [89 bases, D7836F2E] [89 bases, D7836F2E [89 bases, D7836F2E]	39	G	a	1212	13988	1286	14842	0.942	0	0	chr21	+	16590237	16590325	16590275	16590253	16590274	16590290	16590311	3'-A before central loop	hsa-mir-125b-2_39_G_a	hsa-mir-125b-2 MI0000470 [89 bases, D7836F2E] [89 bases, D7836F2E] [89 bases, D7836F2E] [89 bases, D7836F2E] [89 bases, D7836F2E [89 bases, D7836F2E]	39	G	a	6439	12699	6615	13046	0.973	0	0	chr21	+	16590237	16590325	16590275	16590253	16590274	16590290	16590311	3'-A before central loop	hsa-mir-125b-2_39_G_a	hsa-mir-125b-2 MI0000470 [89 bases, D7836F2E] [89 bases, D7836F2E] [89 bases, D7836F2E]	39	G	a	712	1243	773	1350	0.921	0	0	chr21	+	16590237	16590325	16590275	16590253	16590274	16590290	16590311	3'-A before central loop	hsa-mir-125b-2_39_G_a	hsa-mir-125b-2 MI0000470 [89 bases, D7836F2E] [89 bases, D7836F2E] [89 bases, D7836F2E]	39	G	a	652	996	709	1084	0.92	0	0	chr21	+	16590237	16590325	16590275	16590253	16590274	16590290	16590311	3'-A before central loop	hsa-mir-125b-2_39_G_a	hsa-mir-125b-2 MI0000470 [89 bases, D7836F2E] [89 bases, D7836F2E] [89 bases, D7836F2E]	39	G	a	748	1025	819	1123	0.913	0	0	chr21	+	16590237	16590325	16590275	16590253	16590274	16590290	16590311	3'-A before central loop	hsa-mir-125b-2_39_G_a	hsa-mir-125b-2 MI0000470 [89 bases, D7836F2E] [89 bases, D7836F2E] [89 bases, D7836F2E] [89 bases, D7836F2E] [89 bases, D7836F2E [89 bases, D7836F2E]	39	G	a	25300	9206	26966	9813	0.938	0	0	chr21	+	16590237	16590325	16590275	16590253	16590274	16590290	16590311	3'-A before central loop	hsa-mir-125b-2_39_G_a	hsa-mir-125b-2 MI0000470 [89 bases, D7836F2E] [89 bases, D7836F2E] [89 bases, D7836F2E] [89 bases, D7836F2E] [89 bases, D7836F2E [89 bases, D7836F2E]	39	G	a	17244	8939	18901	9798	0.912	0	0	chr21	+	16590237	16590325	16590275	16590253	16590274	16590290	16590311	3'-A before central loop	hsa-mir-125b-2_39_G_a	hsa-mir-125b-2 MI0000470 [89 bases, D7836F2E] [89 bases, D7836F2E] [89 bases, D7836F2E] [89 bases, D7836F2E] [89 bases, D7836F2E [89 bases, D7836F2E]	39	G	a	569	1012	597	1062	0.953	0	0	chr21	+	16590237	16590325	16590275	16590253	16590274	16590290	16590311	3'-A before central loop	hsa-mir-125b-2_39_G_a	hsa-mir-125b-2 MI0000470 [89 bases, D7836F2E] [89 bases, D7836F2E] [89 bases, D7836F2E] [89 bases, D7836F2E] [89 bases, D7836F2E [89 bases, D7836F2E]	39	G	a	504	1146	556	1265	0.906	0	0	chr21	+	16590237	16590325	16590275	16590253	16590274	16590290	16590311	3'-A before central loop	hsa-mir-125b-2_39_G_a	hsa-mir-125b-2 MI0000470 [89 bases, D7836F2E] [89 bases, D7836F2E] [89 bases, D7836F2E] [89 bases, D7836F2E] [89 bases, D7836F2E [89 bases, D7836F2E]	39	G	a	590	907	649	998	0.909	0	0	chr21	+	16590237	16590325	16590275	16590253	16590274	16590290	16590311	3'-A before central loop	hsa-mir-125b-2_39_G_a	hsa-mir-125b-2 MI0000470 [89 bases, D7836F2E] [89 bases, D7836F2E] [89 bases, D7836F2E] [89 bases, D7836F2E] [89 bases, D7836F2E [89 bases, D7836F2E]	39	G	a	728	1353	773	1437	0.942	0	0	chr21	+	16590237	16590325	16590275	16590253	16590274	16590290	16590311	3'-A before central loop	hsa-mir-125b-2_39_G_a	hsa-mir-125b-2 MI0000470 [89 bases, D7836F2E] [89 bases, D7836F2E] [89 bases, D7836F2E] [89 bases, D7836F2E] [89 bases, D7836F2E [89 bases, D7836F2E]	39	G	a	676	997	734	1082	0.921	0	0	chr21	+	16590237	16590325	16590275	16590253	16590274	16590290	16590311	3'-A before central loop	hsa-mir-125b-2_39_G_a	hsa-mir-125b-2 MI0000470 [89 bases, D7836F2E] [89 bases, D7836F2E] [89 bases, D7836F2E] [89 bases, D7836F2E] [89 bases, D7836F2E [89 bases, D7836F2E]	39	G	a	198	749	220	832	0.9	0	0	chr21	+	16590237	16590325	16590275	16590253	16590274	16590290	16590311	3'-A before central loop	hsa-mir-125b-2_39_G_a	hsa-mir-125b-2 MI0000470 [89 bases, D7836F2E] [89 bases, D7836F2E] [89 bases, D7836F2E] [89 bases, D7836F2E] [89 bases, D7836F2E [89 bases, D7836F2E]	39	G	a	5419	2330	5780	2486	0.938	0	0	chr21	+	16590237	16590325	16590275	16590253	16590274	16590290	16590311	3'-A before central loop	hsa-mir-125b-2_39_G_a	hsa-mir-125b-2 MI0000470 [89 bases, D7836F2E] [89 bases, D7836F2E] [89 bases, D7836F2E] [89 bases, D7836F2E] [89 bases, D7836F2E [89 bases, D7836F2E]	39	G	a	17242	8324	18114	8745	0.952	0	0	chr21	+	16590237	16590325	16590275	16590253	16590274	16590290	16590311	3'-A before central loop	hsa-mir-125b-2_39_G_a	hsa-mir-125b-2 MI0000470 [89 bases, D7836F2E] [89 bases, D7836F2E] [89 bases, D7836F2E] [89 bases, D7836F2E] [89 bases, D7836F2E [89 bases, D7836F2E]	39	G	a	744	819	1123	1236	0.663	0	0	chr21	+	16590237	16590325	16590275	16590253	16590274	16590290	16590311	3'-A before central loop	hsa-mir-125b-2_39_G_a	hsa-mir-125b-2 MI0000470 [89 bases, D7836F2E] [89 bases, D7836F2E] [89 bases, D7836F2E] [89 bases, D7836F2E] [89 bases, D7836F2E [89 bases, D7836F2E]	39	G	a	750	844	1028	1157	0.73	0	0	chr21	+	16590237	16590325	16590275	16590253	16590274	16590290	16590311	3'-A before central loop	hsa-mir-125b-2_39_G_a	hsa-mir-125b-2 MI0000470 [89 bases, D7836F2E] [89 bases, D7836F2E] [89 bases, D7836F2E] [89 bases, D7836F2E] [89 bases, D7836F2E [89 bases, D7836F2E]	39	G	a	258	460	451	804	0.572	0	0	chr21	+	16590237	16590325	16590275	16590253	16590274	16590290	16590311	3'-A before central loop	hsa-mir-125b-2_39_G_a	hsa-mir-125b-2 MI0000470 [89 bases, D7836F2E] [89 bases, D7836F2E] [89 bases, D7836F2E] [89 bases, D7836F2E] [89 bases, D7836F2E [89 bases, D7836F2E]	39	G	a	437	601	635	874	0.688	0	0	chr21	+	16590237	16590325	16590275	16590253	16590274	16590290	16590311	3'-A before central loop	hsa-mir-125b-2_39_G_a	hsa-mir-125b-2 MI0000470 [89 bases, D7836F2E] [89 bases, D7836F2E] [89 bases, D7836F2E] [89 bases, D7836F2E] [89 bases, D7836F2E [89 bases, D7836F2E]	39	G	a	832	860	1270	1314	0.655	0	0	chr21	+	16590237	16590325	16590275	16590253	16590274	16590290	16590311	3'-A before central loop	hsa-mir-125b-2_39_G_a	hsa-mir-125b-2 MI0000470 [89 bases, D7836F2E] [89 bases, D7836F2E] [89 bases, D7836F2E] [89 bases, D7836F2E] [89 bases, D7836F2E [89 bases, D7836F2E]	39	G	a	695	977	1146	1610	0.606	0	0	chr21	+	16590237	16590325	16590275	16590253	16590274	16590290	16590311	3'-A before central loop	hsa-mir-125b-2_39_G_a	hsa-mir-125b-2 MI0000470 [89 bases, D7836F2E] [89 bases, D7836F2E] [89 bases, D7836F2E] [89 bases, D7836F2E] [89 bases, D7836F2E [89 bases, D7836F2E]	39	G	a	1159	1169	1815	1831	0.639	0	0	chr21	+	16590237	16590325	16590275	16590253	16590274	16590290	16590311	3'-A before central loop	hsa-mir-125b-2_39_G_a	hsa-mir-125b-2 MI0000470 [89 bases, D7836F2E] [89 bases, D7836F2E] [89 bases, D7836F2E] [89 bases, D7836F2E] [89 bases, D7836F2E [89 bases, D7836F2E]	39	G	a	954	997	1441	1506	0.662	0	0	chr21	+	16590237	16590325	16590275	16590253	16590274	16590290	16590311	3'-A before central loop	hsa-mir-125b-2_39_G_a	hsa-mir-125b-2 MI0000470 [89 bases, D7836F2E] [89 bases, D7836F2E] [89 bases, D7836F2E] [89 bases, D7836F2E] [89 bases, D7836F2E [89 bases, D7836F2E]	39	G	a	1038	1235	1505	1790	0.69	0	0	chr21	+	16590237	16590325	16590275	16590253	16590274	16590290	16590311	3'-A before central loop	3'-A before central loop	3'-A before central loop	not specified	not specified	not specified	not specified	SRR1759213	33289	0.972	0	not	not	9.75688e-06	0.000244856
hsa-mir-125b-2_40_G_a	hsa-mir-125b-2 MI0000470 [89 bases, D7836F2E] [89 bases, D7836F2E] [89 bases, D7836F2E] [89 bases, D7836F2E] [89 bases, D7836F2E [89 bases, D7836F2E]	40	G	a	52	72	214	299	0.243	0	0	chr21	+	16590237	16590325	16590276	16590253	16590274	16590290	16590311	3'-A before central loop	hsa-mir-125b-2_40_G_a	hsa-mir-125b-2 MI0000470 [89 bases, D7836F2E] [89 bases, D7836F2E] [89 bases, D7836F2E] [89 bases, D7836F2E] [89 bases, D7836F2E [89 bases, D7836F2E]	40	G	a	69	81	254	300	0.272	0	0	chr21	+	16590237	16590325	16590276	16590253	16590274	16590290	16590311	3'-A before central loop	hsa-mir-125b-2_40_G_a	hsa-mir-125b-2 MI0000470 [89 bases, D7836F2E] [89 bases, D7836F2E] [89 bases, D7836F2E] [89 bases, D7836F2E] [89 bases, D7836F2E [89 bases, D7836F2E]	40	G	a	67	82	260	321	0.258	0	0	chr21	+	16590237	16590325	16590276	16590253	16590274	16590290	16590311	3'-A before central loop	hsa-mir-125b-2_40_G_a	hsa-mir-125b-2 MI0000470 [89 bases, D7836F2E] [89 bases, D7836F2E] [89 bases, D7836F2E] [89 bases, D7836F2E] [89 bases, D7836F2E [89 bases, D7836F2E]	40	G	a	50	80	208	335	0.24	0	0	chr21	+	16590237	16590325	16590276	16590253	16590274	16590290	16590311	3'-A before central loop	hsa-mir-125b-2_40_G_a	hsa-mir-125b-2 MI0000470 [89 bases, D7836F2E] [89 bases, D7836F2E] [89 bases, D7836F2E] [89 bases, D7836F2E] [89 bases, D7836F2E [89 bases, D7836F2E]	40	G	a	31	50	149	243	0.208	0	0	chr21	+	16590237	16590325	16590276	16590253	16590274	16590290	16590311	3'-A before central loop	hsa-mir-125b-2_40_G_a	hsa-mir-125b-2 MI0000470 [89 bases, D7836F2E] [89 bases, D7836F2E] [89 bases, D7836F2E] [89 bases, D7836F2E] [89 bases, D7836F2E [89 bases, D7836F2E]	40	G	a	60	68	248	282	0.242	0	0	chr21	+	16590237	16590325	16590276	16590253	16590274	16590290	16590311	3'-A before central loop	hsa-mir-125b-2_40_G_a	hsa-mir-125b-2 MI0000470 [89 bases, D7836F2E] [89 bases, D7836F2E] [89 bases, D7836F2E] [89 bases, D7836F2E] [89 bases, D7836F2E [89 bases, D7836F2E]	40	G	a	51	69	184	250	0.277	0	0	chr21	+	16590237	16590325	16590276	16590253	16590274	16590290	16590311	3'-A before central loop	hsa-mir-125b-2_40_G_a	hsa-mir-125b-2 MI0000470 [89 bases, D7836F2E] [89 bases, D7836F2E] [89 bases, D7836F2E] [89 bases, D7836F2E] [89 bases, D7836F2E [89 bases, D7836F2E]	40	G	a	56	64	152	174	0.368	0	0	chr21	+	16590237	16590325	16590276	16590253	16590274	16590290	16590311	3'-A before central loop	hsa-mir-125b-2_40_G_a	hsa-mir-125b-2 MI0000470 [89 bases, D7836F2E] [89 bases, D7836F2E] [89 bases, D7836F2E] [89 bases, D7836F2E] [89 bases, D7836F2E [89 bases, D7836F2E]	40	G	a	39	60	101	156	0.386	0	0	chr21	+	16590237	16590325	16590276	16590253	16590274	16590290	16590311	3'-A before central loop	hsa-mir-125b-2_40_G_a	hsa-mir-125b-2 MI0000470 [89 bases, D7836F2E] [89 bases, D7836F2E] [89 bases, D7836F2E] [89 bases, D7836F2E] [89 bases, D7836F2E [89 bases, D7836F2E]	40	G	a	52	67	164	212	0.317	0	0	chr21	+	16590237	16590325	16590276	16590253	16590274	16590290	16590311	3'-A before central loop	hsa-mir-125b-2_40_G_a	hsa-mir-125b-2 MI0000470 [89 bases, D7836F2E] [89 bases, D7836F2E] [89 bases, D7836F2E] [89 bases, D7836F2E] [89 bases, D7836F2E [89 bases, D7836F2E]	40	G	a	78	95	212	259	0.368	0	0	chr21	+	16590237	16590325	16590276	16590253	16590274	16590290	16590311	3'-A before central loop	hsa-mir-125b-2_40_G_a	hsa-mir-125b-2 MI0000470 [89 bases, D7836F2E] [89 bases, D7836F2E] [89 bases, D7836F2E] [89 bases, D7836F2E] [89 bases, D7836F2E [89 bases, D7836F2E]	40	G	a	43	56	145	190	0.297	0	0	chr21	+	16590237	16590325	16590276	16590253	16590274	16590290	16590311	3'-A before central loop	hsa-mir-125b-2_40_G_a	hsa-mir-125b-2 MI0000470 [89 bases, D7836F2E] [89 bases, D7836F2E] [89 bases, D7836F2E] [89 bases, D7836F2E] [89 bases, D7836F2E [89 bases, D7836F2E]	40	G	a	45	55	153	188	0.294	0	0	chr21	+	16590237	16590325	16590276	16590253	16590274	16590290	16590311	3'-A before central loop	hsa-mir-125b-2_40_G_a	hsa-mir-125b-2 MI0000470 [89 bases, D7836F2E] [89 bases, D7836F2E] [89 bases, D7836F2E] [89 bases, D7836F2E] [89 bases, D7836F2E [89 bases, D7836F2E]	40	G	a	45	50	208	231	0.216	0	0	chr21	+	16590237	16590325	16590276	16590253	16590274	16590290	16590311	3'-A before central loop	hsa-mir-125b-2_40_G_a	hsa-mir-125b-2 MI0000470 [89 bases, D7836F2E] [89 bases, D7836F2E] [89 bases, D7836F2E] [89 bases, D7836F2E] [89 bases, D7836F2E [89 bases, D7836F2E]	40	G	a	55	80	175	254	0.314	0	0	chr21	+	16590237	16590325	16590276	16590253	16590274	16590290	16590311	3'-A before central loop	hsa-mir-125b-2_40_G_a	hsa-mir-125b-2 MI0000470 [89 bases, D7836F2E] [89 bases, D7836F2E] [89 bases, D7836F2E] [89 bases, D7836F2E] [89 bases, D7836F2E [89 bases, D7836F2E]	40	G	a	41	59	166	240	0.247	0	0	chr21	+	16590237	16590325	16590276	16590253	16590274	16590290	16590311	3'-A before central loop	hsa-mir-125b-2_40_G_a	hsa-mir-125b-2 MI0000470 [89 bases, D7836F2E] [89 bases, D7836F2E] [89 bases, D7836F2E] [89 bases, D7836F2E] [89 bases, D7836F2E [89 bases, D7836F2E]	40	G	a	35	40	158	183	0.222	0	0	chr21	+	16590237	16590325	16590276	16590253	16590274	16590290	16590311	3'-A before central loop	hsa-mir-125b-2_40_G_a	hsa-mir-125b-2 MI0000470 [89 bases, D7836F2E] [89 bases, D7836F2E] [89 bases, D7836F2E] [89 bases, D7836F2E] [89 bases, D7836F2E [89 bases, D7836F2E]	40	G	a	50	57	187	216	0.267	0	0	chr21	+	16590237	16590325	16590276	16590253	16590274	16590290	16590311	3'-A before central loop	hsa-mir-125b-2_40_G_a	hsa-mir-125b-2 MI0000470 [89 bases, D7836F2E] [89 bases, D7836F2E] [89 bases, D7836F2E] [89 bases, D7836F2E] [89 bases, D7836F2E [89 bases, D7836F2E]	40	G	a	55	72	169	223	0.325	0	0	chr21	+	16590237	16590325	16590276	16590253	16590274	16590290	16590311	3'-A before central loop	hsa-mir-125b-2_40_G_a	hsa-mir-125b-2 MI0000470 [89 bases, D7836F2E] [89 bases, D7836F2E] [89 bases, D7836F2E] [89 bases, D7836F2E] [89 bases, D7836F2E [89 bases, D7836F2E]	40	G	a	29	32	118	132	0.246	0	0	chr21	+	16590237	16590325	16590276	16590253	16590274	16590290	16590311	3'-A before central loop	hsa-mir-125b-2_40_G_a	hsa-mir-125b-2 MI0000470 [89 bases, D7836F2E] [89 bases, D7836F2E] [89 bases, D7836F2E] [89 bases, D7836F2E] [89 bases, D7836F2E [89 bases, D7836F2E]	40	G	a	65	86	270	360	0.241	0	0	chr21	+	16590237	16590325	16590276	16590253	16590274	16590290	16590311	3'-A before central loop	hsa-mir-125b-2_40_G_a	hsa-mir-125b-2 MI0000470 [89 bases, D7836F2E] [89 bases, D7836F2E] [89 bases, D7836F2E] [89 bases, D7836F2E] [89 bases, D7836F2E [89 bases, D7836F2E]	40	G	a	48	65	148	201	0.324	0	0	chr21	+	16590237	16590325	16590276	16590253	16590274	16590290	16590311	3'-A before central loop	hsa-mir-125b-2_40_G_a	hsa-mir-125b-2 MI0000470 [89 bases, D7836F2E] [89 bases, D7836F2E] [89 bases, D7836F2E] [89 bases, D7836F2E] [89 bases, D7836F2E [89 bases, D7836F2E]	40	G	a	32	49	116	180	0.276	0	0	chr21	+	16590237	16590325	16590276	16590253	16590274	16590290	16590311	3'-A before central loop	hsa-mir-125b-2_40_G_a	hsa-mir-125b-2 MI0000470 [89 bases, D7836F2E] [89 bases, D7836F2E] [89 bases, D7836F2E] [89 bases, D7836F2E] [89 bases, D7836F2E [89 bases, D7836F2E]	40	G	a	35	50	141	203	0.248	0	0	chr21	+	16590237	16590325	16590276	16590253	16590274	16590290	16590311	3'-A before central loop	hsa-mir-125b-2_40_G_a	hsa-mir-125b-2 MI0000470 [89 bases, D7836F2E] [89 bases, D7836F2E] [89 bases, D7836F2E] [89 bases, D7836F2E] [89 bases, D7836F2E [89 bases, D7836F2E]	40	G	a	22	22	134	137	0.164	3.93e-10	6.62e-09	chr21	+	16590237	16590325	16590276	16590253	16590274	16590290	16590311	3'-A before central loop	hsa-mir-125b-2_40_G_a	hsa-mir-125b-2 MI0000470 [89 bases, D7836F2E] [89 bases, D7836F2E] [89 bases, D7836F2E] [89 bases, D7836F2E] [89 bases, D7836F2E [89 bases, D7836F2E]	40	G	a	35	50	114	165	0.307	0	0	chr21	+	16590237	16590325	16590276	16590253	16590274	16590290	16590311	3'-A before central loop	hsa-mir-125b-2_40_G_a	hsa-mir-125b-2 MI0000470 [89 bases, D7836F2E] [89 bases, D7836F2E] [89 bases, D7836F2E] [89 bases, D7836F2E] [89 bases, D7836F2E [89 bases, D7836F2E]	40	G	a	20	25	80	101	0.25	0	0	chr21	+	16590237	16590325	16590276	16590253	16590274	16590290	16590311	3'-A before central loop	hsa-mir-125b-2_40_G_a	hsa-mir-125b-2 MI0000470 [89 bases, D7836F2E] [89 bases, D7836F2E] [89 bases, D7836F2E] [89 bases, D7836F2E] [89 bases, D7836F2E [89 bases, D7836F2E]	40	G	a	31	43	116	164	0.267	0	0	chr21	+	16590237	16590325	16590276	16590253	16590274	16590290	16590311	3'-A before central loop	hsa-mir-125b-2_40_G_a	hsa-mir-125b-2 MI0000470 [89 bases, D7836F2E] [89 bases, D7836F2E] [89 bases, D7836F2E] [89 bases, D7836F2E] [89 bases, D7836F2E [89 bases, D7836F2E]	40	G	a	43	67	159	250	0.27	0	0	chr21	+	16590237	16590325	16590276	16590253	16590274	16590290	16590311	3'-A before central loop	hsa-mir-125b-2_40_G_a	hsa-mir-125b-2 MI0000470 [89 bases, D7836F2E] [89 bases, D7836F2E] [89 bases, D7836F2E] [89 bases, D7836F2E] [89 bases, D7836F2E [89 bases, D7836F2E]	40	G	a	20	19	32	30	0.625	0	0	chr21	+	16590237	16590325	16590276	16590253	16590274	16590290	16590311	3'-A before central loop	hsa-mir-125b-2_40_G_a	hsa-mir-125b-2 MI0000470 [89 bases, D7836F2E] [89 bases, D7836F2E] [89 bases, D7836F2E] [89 bases, D7836F2E] [89 bases, D7836F2E [89 bases, D7836F2E]	40	G	a	18	15	30	25	0.6	0	0	chr21	+	16590237	16590325	16590276	16590253	16590274	16590290	16590311	3'-A before central loop	hsa-mir-125b-2_40_G_a	hsa-mir-125b-2 MI0000470 [89 bases, D7836F2E] [89 bases, D7836F2E] [89 bases, D7836F2E] [89 bases, D7836F2E] [89 bases, D7836F2E [89 bases, D7836F2E]	40	G	a	24	17	39	27	0.615	0	0	chr21	+	16590237	16590325	16590276	16590253	16590274	16590290	16590311	3'-A before central loop	hsa-mir-125b-2_40_G_a	hsa-mir-125b-2 MI0000470 [89 bases, D7836F2E] [89 bases, D7836F2E] [89 bases, D7836F2E] [89 bases, D7836F2E] [89 bases, D7836F2E [89 bases, D7836F2E]	40	G	a	52	45	81	71	0.642	0	0	chr21	+	16590237	16590325	16590276	16590253	16590274	16590290	16590311	3'-A before central loop	hsa-mir-125b-2_40_G_a	hsa-mir-125b-2 MI0000470 [89 bases, D7836F2E] [89 bases, D7836F2E] [89 bases, D7836F2E] [89 bases, D7836F2E] [89 bases, D7836F2E [89 bases, D7836F2E]	40	G	a	17	19	24	27	0.708	0	0	chr21	+	16590237	16590325	16590276	16590253	16590274	16590290	16590311	3'-A before central loop	hsa-mir-125b-2_40_G_a	hsa-mir-125b-2 MI0000470 [89 bases, D7836F2E] [89 bases, D7836F2E] [89 bases, D7836F2E] [89 bases, D7836F2E] [89 bases, D7836F2E [89 bases, D7836F2E]	40	G	a	38	26	47	32	0.809	0	0	chr21	+	16590237	16590325	16590276	16590253	16590274	16590290	16590311	3'-A before central loop	hsa-mir-125b-2_40_G_a	hsa-mir-125b-2 MI0000470 [89 bases, D7836F2E] [89 bases, D7836F2E] [89 bases, D7836F2E] [89 bases, D7836F2E] [89 bases, D7836F2E [89 bases, D7836F2E]	40	G	a	27	22	40	32	0.675	0	0	chr21	+	16590237	16590325	16590276	16590253	16590274	16590290	16590311	3'-A before central loop	hsa-mir-125b-2_40_G_a	hsa-mir-125b-2 MI0000470 [89 bases, D7836F2E] [89 bases, D7836F2E] [89 bases, D7836F2E] [89 bases, D7836F2E] [89 bases, D7836F2E [89 bases, D7836F2E]	40	G	a	16	28	24	42	0.667	0	0	chr21	+	16590237	16590325	16590276	16590253	16590274	16590290	16590311	3'-A before central loop	hsa-mir-125b-2_40_G_a	hsa-mir-125b-2 MI0000470 [89 bases, D7836F2E] [89 bases, D7836F2E] [89 bases, D7836F2E] [89 bases, D7836F2E] [89 bases, D7836F2E [89 bases, D7836F2E]	40	G	a	28	44	45	72	0.622	0	0	chr21	+	16590237	16590325	16590276	16590253	16590274	16590290	16590311	3'-A before central loop	hsa-mir-125b-2_40_G_a	hsa-mir-125b-2 MI0000470 [89 bases, D7836F2E] [89 bases, D7836F2E] [89 bases, D7836F2E] [89 bases, D7836F2E] [89 bases, D7836F2E [89 bases, D7836F2E]	40	G	a	14	25	30	54	0.467	0	0	chr21	+	16590237	16590325	16590276	16590253	16590274	16590290	16590311	3'-A before central loop	hsa-mir-125b-2_40_G_a	hsa-mir-125b-2 MI0000470 [89 bases, D7836F2E] [89 bases, D7836F2E] [89 bases, D7836F2E] [89 bases, D7836F2E] [89 bases, D7836F2E [89 bases, D7836F2E]	40	G	a	22	33	29	43	0.759	0	0	chr21	+	16590237	16590325	16590276	16590253	16590274	16590290	16590311	3'-A before central loop	hsa-mir-125b-2_40_G_a	hsa-mir-125b-2 MI0000470 [89 bases, D7836F2E] [89 bases, D7836F2E] [89 bases, D7836F2E] [89 bases, D7836F2E] [89 bases, D7836F2E [89 bases, D7836F2E]	40	G	a	18	26	28	41	0.643	0	0	chr21	+	16590237	16590325	16590276	16590253	16590274	16590290	16590311	3'-A before central loop	hsa-mir-125b-2_40_G_a	hsa-mir-125b-2 MI0000470 [89 bases, D7836F2E] [89 bases, D7836F2E] [89 bases, D7836F2E] [89 bases, D7836F2E] [89 bases, D7836F2E [89 bases, D7836F2E]	40	G	a	16	20	21	27	0.762	0	0	chr21	+	16590237	16590325	16590276	16590253	16590274	16590290	16590311	3'-A before central loop	hsa-mir-125b-2_40_G_a	hsa-mir-125b-2 MI0000470 [89 bases, D7836F2E] [89 bases, D7836F2E] [89 bases, D7836F2E] [89 bases, D7836F2E] [89 bases, D7836F2E [89 bases, D7836F2E]	40	G	a	20	28	28	39	0.714	0	0	chr21	+	16590237	16590325	16590276	16590253	16590274	16590290	16590311	3'-A before central loop	hsa-mir-125b-2_40_G_a	hsa-mir-125b-2 MI0000470 [89 bases, D7836F2E] [89 bases, D7836F2E] [89 bases, D7836F2E] [89 bases, D7836F2E] [89 bases, D7836F2E [89 bases, D7836F2E]	40	G	a	45	58	212	274	0.212	0	0	chr21	+	16590237	16590325	16590276	16590253	16590274	16590290	16590311	3'-A before central loop	hsa-mir-125b-2_40_G_a	hsa-mir-125b-2 MI0000470 [89 bases, D7836F2E] [89 bases, D7836F2E] [89 bases, D7836F2E] [89 bases, D7836F2E] [89 bases, D7836F2E [89 bases, D7836F2E]	40	G	a	52	63	260	318	0.2	0	0	chr21	+	16590237	16590325	16590276	16590253	16590274	16590290	16590311	3'-A before central loop	hsa-mir-125b-2_40_G_a	hsa-mir-125b-2 MI0000470 [89 bases, D7836F2E] [89 bases, D7836F2E] [89 bases, D7836F2E] [89 bases, D7836F2E] [89 bases, D7836F2E [89 bases, D7836F2E]	40	G	a	54	78	208	303	0.26	0	0	chr21	+	16590237	16590325	16590276	16590253	16590274	16590290	16590311	3'-A before central loop	hsa-mir-125b-2_40_G_a	hsa-mir-125b-2 MI0000470 [89 bases, D7836F2E] [89 bases, D7836F2E] [89 bases, D7836F2E] [89 bases, D7836F2E] [89 bases, D7836F2E [89 bases, D7836F2E]	40	G	a	28	42	144	219	0.194	0	0	chr21	+	16590237	16590325	16590276	16590253	16590274	16590290	16590311	3'-A before central loop	hsa-mir-125b-2_40_G_a	hsa-mir-125b-2 MI0000470 [89 bases, D7836F2E] [89 bases, D7836F2E] [89 bases, D7836F2E] [89 bases, D7836F2E] [89 bases, D7836F2E [89 bases, D7836F2E]	40	G	a	48	65	191	259	0.251	0	0	chr21	+	16590237	16590325	16590276	16590253	16590274	16590290	16590311	3'-A before central loop	hsa-mir-125b-2_40_G_a	hsa-mir-125b-2 MI0000470 [89 bases, D7836F2E] [89 bases, D7836F2E] [89 bases, D7836F2E] [89 bases, D7836F2E] [89 bases, D7836F2E [89 bases, D7836F2E]	40	G	a	45	70	191	297	0.236	0	0	chr21	+	16590237	16590325	16590276	16590253	16590274	16590290	16590311	3'-A before central loop	hsa-mir-125b-2_40_G_a	hsa-mir-125b-2 MI0000470 [89 bases, D7836F2E] [89 bases, D7836F2E] [89 bases, D7836F2E] [89 bases, D7836F2E] [89 bases, D7836F2E [89 bases, D7836F2E]	40	G	a	53	69	242	318	0.219	0	0	chr21	+	16590237	16590325	16590276	16590253	16590274	16590290	16590311	3'-A before central loop	hsa-mir-125b-2_40_G_a	hsa-mir-125b-2 MI0000470 [89 bases, D7836F2E] [89 bases, D7836F2E] [89 bases, D7836F2E] [89 bases, D7836F2E] [89 bases, D7836F2E [89 bases, D7836F2E]	40	G	a	92	93	288	291	0.319	0	0	chr21	+	16590237	16590325	16590276	16590253	16590274	16590290	16590311	3'-A before central loop	hsa-mir-125b-2_40_G_a	hsa-mir-125b-2 MI0000470 [89 bases, D7836F2E] [89 bases, D7836F2E] [89 bases, D7836F2E] [89 bases, D7836F2E] [89 bases, D7836F2E [89 bases, D7836F2E]	40	G	a	25	37	98	147	0.255	0	0	chr21	+	16590237	16590325	16590276	16590253	16590274	16590290	16590311	3'-A before central loop	hsa-mir-125b-2_40_G_a	hsa-mir-125b-2 MI0000470 [89 bases, D7836F2E] [89 bases, D7836F2E] [89 bases, D7836F2E] [89 bases, D7836F2E] [89 bases, D7836F2E [89 bases, D7836F2E]	40	G	a	29	24	40	33	0.725	0	0	chr21	+	16590237	16590325	16590276	16590253	16590274	16590290	16590311	3'-A before central loop	hsa-mir-125b-2_40_G_a	hsa-mir-125b-2 MI0000470 [89 bases, D7836F2E] [89 bases, D7836F2E] [89 bases, D7836F2E] [89 bases, D7836F2E] [89 bases, D7836F2E [89 bases, D7836F2E]	40	G	a	37	37	60	61	0.617	0	0	chr21	+	16590237	16590325	16590276	16590253	16590274	16590290	16590311	3'-A before central loop	hsa-mir-125b-2_40_G_a	hsa-mir-125b-2 MI0000470 [89 bases, D7836F2E] [89 bases, D7836F2E] [89 bases, D7836F2E] [89 bases, D7836F2E] [89 bases, D7836F2E [89 bases, D7836F2E]	40	G	a	53	36	115	79	0.461	0	0	chr21	+	16590237	16590325	16590276	16590253	16590274	16590290	16590311	3'-A before central loop	hsa-mir-125b-2_40_G_a	hsa-mir-125b-2 MI0000470 [89 bases, D7836F2E] [89 bases, D7836F2E] [89 bases, D7836F2E] [89 bases, D7836F2E] [89 bases, D7836F2E [89 bases, D7836F2E]	40	G	a	44	29	55	36	0.8	0	0	chr21	+	16590237	16590325	16590276	16590253	16590274	16590290	16590311	3'-A before central loop	hsa-mir-125b-2_40_G_a	hsa-mir-125b-2 MI0000470 [89 bases, D7836F2E] [89 bases, D7836F2E] [89 bases, D7836F2E] [89 bases, D7836F2E] [89 bases, D7836F2E [89 bases, D7836F2E]	40	G	a	35	35	58	59	0.603	0	0	chr21	+	16590237	16590325	16590276	16590253	16590274	16590290	16590311	3'-A before central loop	hsa-mir-125b-2_40_G_a	hsa-mir-125b-2 MI0000470 [89 bases, D7836F2E] [89 bases, D7836F2E] [89 bases, D7836F2E] [89 bases, D7836F2E] [89 bases, D7836F2E [89 bases, D7836F2E]	40	G	a	27	22	31	25	0.871	0	0	chr21	+	16590237	16590325	16590276	16590253	16590274	16590290	16590311	3'-A before central loop	hsa-mir-125b-2_40_G_a	hsa-mir-125b-2 MI0000470 [89 bases, D7836F2E] [89 bases, D7836F2E] [89 bases, D7836F2E] [89 bases, D7836F2E] [89 bases, D7836F2E [89 bases, D7836F2E]	40	G	a	26	15	35	20	0.743	0	0	chr21	+	16590237	16590325	16590276	16590253	16590274	16590290	16590311	3'-A before central loop	hsa-mir-125b-2_40_G_a	hsa-mir-125b-2 MI0000470 [89 bases, D7836F2E] [89 bases, D7836F2E] [89 bases, D7836F2E] [89 bases, D7836F2E] [89 bases, D7836F2E [89 bases, D7836F2E]	40	G	a	13	13	22	23	0.591	0	0	chr21	+	16590237	16590325	16590276	16590253	16590274	16590290	16590311	3'-A before central loop	hsa-mir-125b-2_40_G_a	hsa-mir-125b-2 MI0000470 [89 bases, D7836F2E] [89 bases, D7836F2E] [89 bases, D7836F2E] [89 bases, D7836F2E] [89 bases, D7836F2E [89 bases, D7836F2E]	40	G	a	35	26	68	51	0.515	0	0	chr21	+	16590237	16590325	16590276	16590253	16590274	16590290	16590311	3'-A before central loop	hsa-mir-125b-2_40_G_a	hsa-mir-125b-2 MI0000470 [89 bases, D7836F2E] [89 bases, D7836F2E] [89 bases, D7836F2E] [89 bases, D7836F2E] [89 bases, D7836F2E [89 bases, D7836F2E]	40	G	a	19	17	21	19	0.905	0	0	chr21	+	16590237	16590325	16590276	16590253	16590274	16590290	16590311	3'-A before central loop	hsa-mir-125b-2_40_G_a	hsa-mir-125b-2 MI0000470 [89 bases, D7836F2E] [89 bases, D7836F2E] [89 bases, D7836F2E] [89 bases, D7836F2E] [89 bases, D7836F2E [89 bases, D7836F2E]	40	G	a	30	24	49	39	0.612	0	0	chr21	+	16590237	16590325	16590276	16590253	16590274	16590290	16590311	3'-A before central loop	hsa-mir-125b-2_40_G_a	hsa-mir-125b-2 MI0000470 [89 bases, D7836F2E] [89 bases, D7836F2E] [89 bases, D7836F2E] [89 bases, D7836F2E] [89 bases, D7836F2E [89 bases, D7836F2E]	40	G	a	39	39	55	56	0.709	0	0	chr21	+	16590237	16590325	16590276	16590253	16590274	16590290	16590311	3'-A before central loop	hsa-mir-125b-2_40_G_a	hsa-mir-125b-2 MI0000470 [89 bases, D7836F2E] [89 bases, D7836F2E] [89 bases, D7836F2E] [89 bases, D7836F2E] [89 bases, D7836F2E [89 bases, D7836F2E]	40	G	a	40	31	45	35	0.889	0	0	chr21	+	16590237	16590325	16590276	16590253	16590274	16590290	16590311	3'-A before central loop	hsa-mir-125b-2_40_G_a	hsa-mir-125b-2 MI0000470 [89 bases, D7836F2E] [89 bases, D7836F2E] [89 bases, D7836F2E] [89 bases, D7836F2E] [89 bases, D7836F2E [89 bases, D7836F2E]	40	G	a	41	32	59	46	0.695	0	0	chr21	+	16590237	16590325	16590276	16590253	16590274	16590290	16590311	3'-A before central loop	hsa-mir-125b-2_40_G_a	hsa-mir-125b-2 MI0000470 [89 bases, D7836F2E] [89 bases, D7836F2E] [89 bases, D7836F2E] [89 bases, D7836F2E] [89 bases, D7836F2E [89 bases, D7836F2E]	40	G	a	34	46	119	163	0.286	0	0	chr21	+	16590237	16590325	16590276	16590253	16590274	16590290	16590311	3'-A before central loop	hsa-mir-125b-2_40_G_a	hsa-mir-125b-2 MI0000470 [89 bases, D7836F2E] [89 bases, D7836F2E] [89 bases, D7836F2E] [89 bases, D7836F2E] [89 bases, D7836F2E [89 bases, D7836F2E]	40	G	a	63	45	98	70	0.643	0	0	chr21	+	16590237	16590325	16590276	16590253	16590274	16590290	16590311	3'-A before central loop	hsa-mir-125b-2_40_G_a	hsa-mir-125b-2 MI0000470 [89 bases, D7836F2E] [89 bases, D7836F2E] [89 bases, D7836F2E] [89 bases, D7836F2E] [89 bases, D7836F2E [89 bases, D7836F2E]	40	G	a	72	42	90	52	0.8	0	0	chr21	+	16590237	16590325	16590276	16590253	16590274	16590290	16590311	3'-A before central loop	hsa-mir-125b-2_40_G_a	hsa-mir-125b-2 MI0000470 [89 bases, D7836F2E] [89 bases, D7836F2E] [89 bases, D7836F2E] [89 bases, D7836F2E] [89 bases, D7836F2E [89 bases, D7836F2E]	40	G	a	41	42	94	96	0.436	0	0	chr21	+	16590237	16590325	16590276	16590253	16590274	16590290	16590311	3'-A before central loop	hsa-mir-125b-2_40_G_a	hsa-mir-125b-2 MI0000470 [89 bases, D7836F2E] [89 bases, D7836F2E] [89 bases, D7836F2E] [89 bases, D7836F2E] [89 bases, D7836F2E [89 bases, D7836F2E]	40	G	a	346	109	430	136	0.805	0	0	chr21	+	16590237	16590325	16590276	16590253	16590274	16590290	16590311	3'-A before central loop	hsa-mir-125b-2_40_G_a	hsa-mir-125b-2 MI0000470 [89 bases, D7836F2E] [89 bases, D7836F2E] [89 bases, D7836F2E] [89 bases, D7836F2E] [89 bases, D7836F2E [89 bases, D7836F2E]	40	G	a	72	45	127	79	0.567	0	0	chr21	+	16590237	16590325	16590276	16590253	16590274	16590290	16590311	3'-A before central loop	hsa-mir-125b-2_40_G_a	hsa-mir-125b-2 MI0000470 [89 bases, D7836F2E] [89 bases, D7836F2E] [89 bases, D7836F2E] [89 bases, D7836F2E] [89 bases, D7836F2E [89 bases, D7836F2E]	40	G	a	392	41	740	78	0.53	0	0	chr21	+	16590237	16590325	16590276	16590253	16590274	16590290	16590311	3'-A before central loop	hsa-mir-125b-2_40_G_a	hsa-mir-125b-2 MI0000470 [89 bases, D7836F2E] [89 bases, D7836F2E] [89 bases, D7836F2E] [89 bases, D7836F2E] [89 bases, D7836F2E [89 bases, D7836F2E]	40	G	a	49	16	76	25	0.645	0	0	chr21	+	16590237	16590325	16590276	16590253	16590274	16590290	16590311	3'-A before central loop	hsa-mir-125b-2_40_G_a	hsa-mir-125b-2 MI0000470 [89 bases, D7836F2E] [89 bases, D7836F2E] [89 bases, D7836F2E] [89 bases, D7836F2E] [89 bases, D7836F2E [89 bases, D7836F2E]	40	G	a	51	37	70	51	0.729	0	0	chr21	+	16590237	16590325	16590276	16590253	16590274	16590290	16590311	3'-A before central loop	hsa-mir-125b-2_40_G_a	hsa-mir-125b-2 MI0000470 [89 bases, D7836F2E] [89 bases, D7836F2E] [89 bases, D7836F2E] [89 bases, D7836F2E] [89 bases, D7836F2E [89 bases, D7836F2E]	40	G	a	42	66	183	288	0.23	0	0	chr21	+	16590237	16590325	16590276	16590253	16590274	16590290	16590311	3'-A before central loop	hsa-mir-125b-2_40_G_a	hsa-mir-125b-2 MI0000470 [89 bases, D7836F2E] [89 bases, D7836F2E] [89 bases, D7836F2E] [89 bases, D7836F2E] [89 bases, D7836F2E [89 bases, D7836F2E]	40	G	a	70	74	220	233	0.318	0	0	chr21	+	16590237	16590325	16590276	16590253	16590274	16590290	16590311	3'-A before central loop	hsa-mir-125b-2_40_G_a	hsa-mir-125b-2 MI0000470 [89 bases, D7836F2E] [89 bases, D7836F2E] [89 bases, D7836F2E] [89 bases, D7836F2E] [89 bases, D7836F2E [89 bases, D7836F2E]	40	G	a	55	33	78	48	0.705	0	0	chr21	+	16590237	16590325	16590276	16590253	16590274	16590290	16590311	3'-A before central loop	hsa-mir-125b-2_40_G_a	hsa-mir-125b-2 MI0000470 [89 bases, D7836F2E] [89 bases, D7836F2E] [89 bases, D7836F2E] [89 bases, D7836F2E] [89 bases, D7836F2E [89 bases, D7836F2E]	40	G	a	13	13	21	21	0.619	0	0	chr21	+	16590237	16590325	16590276	16590253	16590274	16590290	16590311	3'-A before central loop	hsa-mir-125b-2_40_G_a	hsa-mir-125b-2 MI0000470 [89 bases, D7836F2E] [89 bases, D7836F2E] [89 bases, D7836F2E] [89 bases, D7836F2E] [89 bases, D7836F2E [89 bases, D7836F2E]	40	G	a	75	63	101	85	0.743	0	0	chr21	+	16590237	16590325	16590276	16590253	16590274	16590290	16590311	3'-A before central loop	hsa-mir-125b-2_40_G_a	hsa-mir-125b-2 MI0000470 [89 bases, D7836F2E] [89 bases, D7836F2E] [89 bases, D7836F2E] [89 bases, D7836F2E] [89 bases, D7836F2E [89 bases, D7836F2E]	40	G	a	15	13	25	23	0.6	0	0	chr21	+	16590237	16590325	16590276	16590253	16590274	16590290	16590311	3'-A before central loop	hsa-mir-125b-2_40_G_a	hsa-mir-125b-2 MI0000470 [89 bases, D7836F2E] [89 bases, D7836F2E] [89 bases, D7836F2E] [89 bases, D7836F2E] [89 bases, D7836F2E [89 bases, D7836F2E]	40	G	a	47	37	65	52	0.723	0	0	chr21	+	16590237	16590325	16590276	16590253	16590274	16590290	16590311	3'-A before central loop	hsa-mir-125b-2_40_G_a	hsa-mir-125b-2 MI0000470 [89 bases, D7836F2E] [89 bases, D7836F2E] [89 bases, D7836F2E] [89 bases, D7836F2E] [89 bases, D7836F2E [89 bases, D7836F2E]	40	G	a	39	31	59	47	0.661	0	0	chr21	+	16590237	16590325	16590276	16590253	16590274	16590290	16590311	3'-A before central loop	hsa-mir-125b-2_40_G_a	hsa-mir-125b-2 MI0000470 [89 bases, D7836F2E] [89 bases, D7836F2E] [89 bases, D7836F2E] [89 bases, D7836F2E] [89 bases, D7836F2E [89 bases, D7836F2E]	40	G	a	18	14	35	28	0.514	0	0	chr21	+	16590237	16590325	16590276	16590253	16590274	16590290	16590311	3'-A before central loop	hsa-mir-125b-2_40_G_a	hsa-mir-125b-2 MI0000470 [89 bases, D7836F2E] [89 bases, D7836F2E] [89 bases, D7836F2E] [89 bases, D7836F2E] [89 bases, D7836F2E [89 bases, D7836F2E]	40	G	a	14	11	25	19	0.56	0	0	chr21	+	16590237	16590325	16590276	16590253	16590274	16590290	16590311	3'-A before central loop	hsa-mir-125b-2_40_G_a	hsa-mir-125b-2 MI0000470 [89 bases, D7836F2E] [89 bases, D7836F2E] [89 bases, D7836F2E] [89 bases, D7836F2E] [89 bases, D7836F2E [89 bases, D7836F2E]	40	G	a	36	29	48	39	0.75	0	0	chr21	+	16590237	16590325	16590276	16590253	16590274	16590290	16590311	3'-A before central loop	hsa-mir-125b-2_40_G_a	hsa-mir-125b-2 MI0000470 [89 bases, D7836F2E] [89 bases, D7836F2E] [89 bases, D7836F2E] [89 bases, D7836F2E] [89 bases, D7836F2E [89 bases, D7836F2E]	40	G	a	38	52	52	71	0.731	0	0	chr21	+	16590237	16590325	16590276	16590253	16590274	16590290	16590311	3'-A before central loop	hsa-mir-125b-2_40_G_a	hsa-mir-125b-2 MI0000470 [89 bases, D7836F2E] [89 bases, D7836F2E] [89 bases, D7836F2E] [89 bases, D7836F2E] [89 bases, D7836F2E [89 bases, D7836F2E]	40	G	a	9	12	20	27	0.45	0	0	chr21	+	16590237	16590325	16590276	16590253	16590274	16590290	16590311	3'-A before central loop	hsa-mir-125b-2_40_G_a	hsa-mir-125b-2 MI0000470 [89 bases, D7836F2E] [89 bases, D7836F2E] [89 bases, D7836F2E] [89 bases, D7836F2E] [89 bases, D7836F2E [89 bases, D7836F2E]	40	G	a	21	34	32	52	0.656	0	0	chr21	+	16590237	16590325	16590276	16590253	16590274	16590290	16590311	3'-A before central loop	hsa-mir-125b-2_40_G_a	hsa-mir-125b-2 MI0000470 [89 bases, D7836F2E] [89 bases, D7836F2E] [89 bases, D7836F2E] [89 bases, D7836F2E] [89 bases, D7836F2E [89 bases, D7836F2E]	40	G	a	43	59	55	76	0.782	0	0	chr21	+	16590237	16590325	16590276	16590253	16590274	16590290	16590311	3'-A before central loop	hsa-mir-125b-2_40_G_a	hsa-mir-125b-2 MI0000470 [89 bases, D7836F2E] [89 bases, D7836F2E] [89 bases, D7836F2E] [89 bases, D7836F2E] [89 bases, D7836F2E [89 bases, D7836F2E]	40	G	a	17	25	23	34	0.739	0	0	chr21	+	16590237	16590325	16590276	16590253	16590274	16590290	16590311	3'-A before central loop	hsa-mir-125b-2_40_G_a	hsa-mir-125b-2 MI0000470 [89 bases, D7836F2E] [89 bases, D7836F2E] [89 bases, D7836F2E] [89 bases, D7836F2E] [89 bases, D7836F2E [89 bases, D7836F2E]	40	G	a	20	29	30	44	0.667	0	0	chr21	+	16590237	16590325	16590276	16590253	16590274	16590290	16590311	3'-A before central loop	hsa-mir-125b-2_40_G_a	hsa-mir-125b-2 MI0000470 [89 bases, D7836F2E] [89 bases, D7836F2E] [89 bases, D7836F2E] [89 bases, D7836F2E] [89 bases, D7836F2E [89 bases, D7836F2E]	40	G	a	13	17	22	29	0.591	0	0	chr21	+	16590237	16590325	16590276	16590253	16590274	16590290	16590311	3'-A before central loop	hsa-mir-125b-2_40_G_a	hsa-mir-125b-2 MI0000470 [89 bases, D7836F2E] [89 bases, D7836F2E]	40	G	a	120	26	182	40	0.659	0	0	chr21	+	16590237	16590325	16590276	16590253	16590274	16590290	16590311	3'-A before central loop	hsa-mir-125b-2_40_G_a	hsa-mir-125b-2 MI0000470 [89 bases, D7836F2E] [89 bases, D7836F2E] [89 bases, D7836F2E]	40	G	a	108	27	212	53	0.509	0	0	chr21	+	16590237	16590325	16590276	16590253	16590274	16590290	16590311	3'-A before central loop	hsa-mir-125b-2_40_G_a	hsa-mir-125b-2 MI0000470 [89 bases, D7836F2E] [89 bases, D7836F2E]	40	G	a	111	74	164	109	0.677	0	0	chr21	+	16590237	16590325	16590276	16590253	16590274	16590290	16590311	3'-A before central loop	hsa-mir-125b-2_40_G_a	hsa-mir-125b-2 MI0000470 [89 bases, D7836F2E] [89 bases, D7836F2E] [89 bases, D7836F2E]	40	G	a	89	19	256	56	0.348	0	0	chr21	+	16590237	16590325	16590276	16590253	16590274	16590290	16590311	3'-A before central loop	hsa-mir-125b-2_40_G_a	hsa-mir-125b-2 MI0000470 [89 bases, D7836F2E] [89 bases, D7836F2E] [89 bases, D7836F2E]	40	G	a	289	59	493	101	0.586	0	0	chr21	+	16590237	16590325	16590276	16590253	16590274	16590290	16590311	3'-A before central loop	hsa-mir-125b-2_40_G_a	hsa-mir-125b-2 MI0000470 [89 bases, D7836F2E] [89 bases, D7836F2E] [89 bases, D7836F2E]	40	G	a	48	18	118	45	0.407	0	0	chr21	+	16590237	16590325	16590276	16590253	16590274	16590290	16590311	3'-A before central loop	hsa-mir-125b-2_40_G_a	hsa-mir-125b-2 MI0000470 [89 bases, D7836F2E] [89 bases, D7836F2E] [89 bases, D7836F2E]	40	G	a	25	4	66	13	0.379	2.46e-08	7.07e-07	chr21	+	16590237	16590325	16590276	16590253	16590274	16590290	16590311	3'-A before central loop	hsa-mir-125b-2_40_G_a	hsa-mir-125b-2 MI0000470 [89 bases, D7836F2E] [89 bases, D7836F2E] [89 bases, D7836F2E]	40	G	a	166	28	448	77	0.371	0	0	chr21	+	16590237	16590325	16590276	16590253	16590274	16590290	16590311	3'-A before central loop	hsa-mir-125b-2_40_G_a	hsa-mir-125b-2 MI0000470 [89 bases, D7836F2E] [89 bases, D7836F2E]	40	G	a	40	23	92	53	0.435	0	0	chr21	+	16590237	16590325	16590276	16590253	16590274	16590290	16590311	3'-A before central loop	hsa-mir-125b-2_40_G_a	hsa-mir-125b-2 MI0000470 [89 bases, D7836F2E] [89 bases, D7836F2E] [89 bases, D7836F2E]	40	G	a	82	13	160	25	0.512	0	0	chr21	+	16590237	16590325	16590276	16590253	16590274	16590290	16590311	3'-A before central loop	hsa-mir-125b-2_40_G_a	hsa-mir-125b-2 MI0000470 [89 bases, D7836F2E] [89 bases, D7836F2E] [89 bases, D7836F2E]	40	G	a	290	47	551	89	0.526	0	0	chr21	+	16590237	16590325	16590276	16590253	16590274	16590290	16590311	3'-A before central loop	hsa-mir-125b-2_40_G_a	hsa-mir-125b-2 MI0000470 [89 bases, D7836F2E] [89 bases, D7836F2E] [89 bases, D7836F2E]	40	G	a	62	21	143	50	0.434	0	0	chr21	+	16590237	16590325	16590276	16590253	16590274	16590290	16590311	3'-A before central loop	hsa-mir-125b-2_40_G_a	hsa-mir-125b-2 MI0000470 [89 bases, D7836F2E] [89 bases, D7836F2E] [89 bases, D7836F2E] [89 bases, D7836F2E] [89 bases, D7836F2E [89 bases, D7836F2E]	40	G	a	0	0	0	0	0	1	1	chr21	+	16590237	16590325	16590276	16590253	16590274	16590290	16590311	3'-A before central loop	hsa-mir-125b-2_40_G_a	hsa-mir-125b-2 MI0000470 [89 bases, D7836F2E] [89 bases, D7836F2E] [89 bases, D7836F2E] [89 bases, D7836F2E] [89 bases, D7836F2E [89 bases, D7836F2E]	40	G	a	4	16	4	16	1	0	0	chr21	+	16590237	16590325	16590276	16590253	16590274	16590290	16590311	3'-A before central loop	hsa-mir-125b-2_40_G_a	hsa-mir-125b-2 MI0000470 [89 bases, D7836F2E] [89 bases, D7836F2E] [89 bases, D7836F2E] [89 bases, D7836F2E] [89 bases, D7836F2E [89 bases, D7836F2E]	40	G	a	6	69	15	173	0.4	0	0	chr21	+	16590237	16590325	16590276	16590253	16590274	16590290	16590311	3'-A before central loop	hsa-mir-125b-2_40_G_a	hsa-mir-125b-2 MI0000470 [89 bases, D7836F2E] [89 bases, D7836F2E] [89 bases, D7836F2E] [89 bases, D7836F2E] [89 bases, D7836F2E [89 bases, D7836F2E]	40	G	a	26	51	74	145	0.351	0	0	chr21	+	16590237	16590325	16590276	16590253	16590274	16590290	16590311	3'-A before central loop	hsa-mir-125b-2_40_G_a	hsa-mir-125b-2 MI0000470 [89 bases, D7836F2E] [89 bases, D7836F2E] [89 bases, D7836F2E]	40	G	a	4	6	11	19	0.364	1.41e-10	1.81e-09	chr21	+	16590237	16590325	16590276	16590253	16590274	16590290	16590311	3'-A before central loop	hsa-mir-125b-2_40_G_a	hsa-mir-125b-2 MI0000470 [89 bases, D7836F2E] [89 bases, D7836F2E] [89 bases, D7836F2E] [89 bases, D7836F2E] [89 bases, D7836F2E [89 bases, D7836F2E]	40	G	a	0	0	0	0	0	1	1	chr21	+	16590237	16590325	16590276	16590253	16590274	16590290	16590311	3'-A before central loop	hsa-mir-125b-2_40_G_a	hsa-mir-125b-2 MI0000470 [89 bases, D7836F2E] [89 bases, D7836F2E] [89 bases, D7836F2E]	40	G	a	2	2	11	15	0.182	0.00941	0.0618	chr21	+	16590237	16590325	16590276	16590253	16590274	16590290	16590311	3'-A before central loop	hsa-mir-125b-2_40_G_a	hsa-mir-125b-2 MI0000470 [89 bases, D7836F2E] [89 bases, D7836F2E] [89 bases, D7836F2E] [89 bases, D7836F2E] [89 bases, D7836F2E [89 bases, D7836F2E]	40	G	a	567	206	816	296	0.695	0	0	chr21	+	16590237	16590325	16590276	16590253	16590274	16590290	16590311	3'-A before central loop	hsa-mir-125b-2_40_G_a	hsa-mir-125b-2 MI0000470 [89 bases, D7836F2E] [89 bases, D7836F2E] [89 bases, D7836F2E] [89 bases, D7836F2E] [89 bases, D7836F2E [89 bases, D7836F2E]	40	G	a	481	249	624	323	0.771	0	0	chr21	+	16590237	16590325	16590276	16590253	16590274	16590290	16590311	3'-A before central loop	hsa-mir-125b-2_40_G_a	hsa-mir-125b-2 MI0000470 [89 bases, D7836F2E] [89 bases, D7836F2E] [89 bases, D7836F2E] [89 bases, D7836F2E] [89 bases, D7836F2E [89 bases, D7836F2E]	40	G	a	4	7	10	17	0.4	6.25e-12	1.47e-10	chr21	+	16590237	16590325	16590276	16590253	16590274	16590290	16590311	3'-A before central loop	hsa-mir-125b-2_40_G_a	hsa-mir-125b-2 MI0000470 [89 bases, D7836F2E] [89 bases, D7836F2E] [89 bases, D7836F2E] [89 bases, D7836F2E] [89 bases, D7836F2E [89 bases, D7836F2E]	40	G	a	11	25	31	70	0.355	0	0	chr21	+	16590237	16590325	16590276	16590253	16590274	16590290	16590311	3'-A before central loop	hsa-mir-125b-2_40_G_a	hsa-mir-125b-2 MI0000470 [89 bases, D7836F2E] [89 bases, D7836F2E] [89 bases, D7836F2E] [89 bases, D7836F2E] [89 bases, D7836F2E [89 bases, D7836F2E]	40	G	a	21	32	32	49	0.656	0	0	chr21	+	16590237	16590325	16590276	16590253	16590274	16590290	16590311	3'-A before central loop	hsa-mir-125b-2_40_G_a	hsa-mir-125b-2 MI0000470 [89 bases, D7836F2E] [89 bases, D7836F2E] [89 bases, D7836F2E] [89 bases, D7836F2E] [89 bases, D7836F2E [89 bases, D7836F2E]	40	G	a	10	18	20	37	0.5	0	0	chr21	+	16590237	16590325	16590276	16590253	16590274	16590290	16590311	3'-A before central loop	hsa-mir-125b-2_40_G_a	hsa-mir-125b-2 MI0000470 [89 bases, D7836F2E] [89 bases, D7836F2E] [89 bases, D7836F2E] [89 bases, D7836F2E] [89 bases, D7836F2E [89 bases, D7836F2E]	40	G	a	11	16	20	29	0.55	0	0	chr21	+	16590237	16590325	16590276	16590253	16590274	16590290	16590311	3'-A before central loop	hsa-mir-125b-2_40_G_a	hsa-mir-125b-2 MI0000470 [89 bases, D7836F2E] [89 bases, D7836F2E] [89 bases, D7836F2E] [89 bases, D7836F2E] [89 bases, D7836F2E [89 bases, D7836F2E]	40	G	a	8	30	13	49	0.615	0	0	chr21	+	16590237	16590325	16590276	16590253	16590274	16590290	16590311	3'-A before central loop	hsa-mir-125b-2_40_G_a	hsa-mir-125b-2 MI0000470 [89 bases, D7836F2E] [89 bases, D7836F2E] [89 bases, D7836F2E] [89 bases, D7836F2E] [89 bases, D7836F2E [89 bases, D7836F2E]	40	G	a	66	28	138	59	0.478	0	0	chr21	+	16590237	16590325	16590276	16590253	16590274	16590290	16590311	3'-A before central loop	hsa-mir-125b-2_40_G_a	hsa-mir-125b-2 MI0000470 [89 bases, D7836F2E] [89 bases, D7836F2E] [89 bases, D7836F2E] [89 bases, D7836F2E] [89 bases, D7836F2E [89 bases, D7836F2E]	40	G	a	139	67	182	87	0.764	0	0	chr21	+	16590237	16590325	16590276	16590253	16590274	16590290	16590311	3'-A before central loop	hsa-mir-125b-2_40_G_a	hsa-mir-125b-2 MI0000470 [89 bases, D7836F2E] [89 bases, D7836F2E] [89 bases, D7836F2E] [89 bases, D7836F2E] [89 bases, D7836F2E [89 bases, D7836F2E]	40	G	a	45	49	146	160	0.308	0	0	chr21	+	16590237	16590325	16590276	16590253	16590274	16590290	16590311	3'-A before central loop	hsa-mir-125b-2_40_G_a	hsa-mir-125b-2 MI0000470 [89 bases, D7836F2E] [89 bases, D7836F2E] [89 bases, D7836F2E] [89 bases, D7836F2E] [89 bases, D7836F2E [89 bases, D7836F2E]	40	G	a	24	27	79	88	0.304	0	0	chr21	+	16590237	16590325	16590276	16590253	16590274	16590290	16590311	3'-A before central loop	hsa-mir-125b-2_40_G_a	hsa-mir-125b-2 MI0000470 [89 bases, D7836F2E] [89 bases, D7836F2E] [89 bases, D7836F2E] [89 bases, D7836F2E] [89 bases, D7836F2E [89 bases, D7836F2E]	40	G	a	14	24	49	87	0.286	0	0	chr21	+	16590237	16590325	16590276	16590253	16590274	16590290	16590311	3'-A before central loop	hsa-mir-125b-2_40_G_a	hsa-mir-125b-2 MI0000470 [89 bases, D7836F2E] [89 bases, D7836F2E] [89 bases, D7836F2E] [89 bases, D7836F2E] [89 bases, D7836F2E [89 bases, D7836F2E]	40	G	a	8	11	48	66	0.167	6.76e-06	8.56e-05	chr21	+	16590237	16590325	16590276	16590253	16590274	16590290	16590311	3'-A before central loop	hsa-mir-125b-2_40_G_a	hsa-mir-125b-2 MI0000470 [89 bases, D7836F2E] [89 bases, D7836F2E] [89 bases, D7836F2E] [89 bases, D7836F2E] [89 bases, D7836F2E [89 bases, D7836F2E]	40	G	a	20	20	110	113	0.182	5.5e-11	1.21e-09	chr21	+	16590237	16590325	16590276	16590253	16590274	16590290	16590311	3'-A before central loop	hsa-mir-125b-2_40_G_a	hsa-mir-125b-2 MI0000470 [89 bases, D7836F2E] [89 bases, D7836F2E] [89 bases, D7836F2E] [89 bases, D7836F2E] [89 bases, D7836F2E [89 bases, D7836F2E]	40	G	a	25	35	109	153	0.229	0	0	chr21	+	16590237	16590325	16590276	16590253	16590274	16590290	16590311	3'-A before central loop	hsa-mir-125b-2_40_G_a	hsa-mir-125b-2 MI0000470 [89 bases, D7836F2E] [89 bases, D7836F2E] [89 bases, D7836F2E] [89 bases, D7836F2E] [89 bases, D7836F2E [89 bases, D7836F2E]	40	G	a	61	61	168	169	0.363	0	0	chr21	+	16590237	16590325	16590276	16590253	16590274	16590290	16590311	3'-A before central loop	hsa-mir-125b-2_40_G_a	hsa-mir-125b-2 MI0000470 [89 bases, D7836F2E] [89 bases, D7836F2E] [89 bases, D7836F2E] [89 bases, D7836F2E] [89 bases, D7836F2E [89 bases, D7836F2E]	40	G	a	19	19	105	109	0.181	1.53e-10	3.36e-09	chr21	+	16590237	16590325	16590276	16590253	16590274	16590290	16590311	3'-A before central loop	hsa-mir-125b-2_40_G_a	hsa-mir-125b-2 MI0000470 [89 bases, D7836F2E] [89 bases, D7836F2E] [89 bases, D7836F2E] [89 bases, D7836F2E] [89 bases, D7836F2E [89 bases, D7836F2E]	40	G	a	32	38	141	167	0.227	0	0	chr21	+	16590237	16590325	16590276	16590253	16590274	16590290	16590311	3'-A before central loop	3'-A before central loop	3'-A before central loop	not specified	not specified	not specified	not specified	SRR1051345	249	0.771	0	not	not	0.0001133	0.00152728
hsa-mir-126_35_G_a	hsa-mir-126 MI0000471 [85 bases, 8D6B9A88] [85 bases, 8D6B9A88] [85 bases, 8D6B9A88] [85 bases, 8D6B9A88] [85 bases, 8D6B9A88] [ [85 bases, 8D6B9A88]	35	G	a	475	665	30593	42880	0.016	1	1	chr9	+	136670602	136670686	136670636	136670616	136670636	136670653	136670674	3'-A before central loop	hsa-mir-126_35_G_a	hsa-mir-126 MI0000471 [85 bases, 8D6B9A88] [85 bases, 8D6B9A88] [85 bases, 8D6B9A88] [85 bases, 8D6B9A88] [85 bases, 8D6B9A88] [ [85 bases, 8D6B9A88]	35	G	a	660	780	39682	46922	0.017	1	1	chr9	+	136670602	136670686	136670636	136670616	136670636	136670653	136670674	3'-A before central loop	hsa-mir-126_35_G_a	hsa-mir-126 MI0000471 [85 bases, 8D6B9A88] [85 bases, 8D6B9A88] [85 bases, 8D6B9A88] [85 bases, 8D6B9A88] [85 bases, 8D6B9A88] [ [85 bases, 8D6B9A88]	35	G	a	689	850	36689	45312	0.019	1	1	chr9	+	136670602	136670686	136670636	136670616	136670636	136670653	136670674	3'-A before central loop	hsa-mir-126_35_G_a	hsa-mir-126 MI0000471 [85 bases, 8D6B9A88] [85 bases, 8D6B9A88] [85 bases, 8D6B9A88] [85 bases, 8D6B9A88] [85 bases, 8D6B9A88] [ [85 bases, 8D6B9A88]	35	G	a	474	764	32621	52607	0.015	1	1	chr9	+	136670602	136670686	136670636	136670616	136670636	136670653	136670674	3'-A before central loop	hsa-mir-126_35_G_a	hsa-mir-126 MI0000471 [85 bases, 8D6B9A88] [85 bases, 8D6B9A88] [85 bases, 8D6B9A88] [85 bases, 8D6B9A88] [85 bases, 8D6B9A88] [ [85 bases, 8D6B9A88]	35	G	a	341	557	26402	43147	0.013	1	1	chr9	+	136670602	136670686	136670636	136670616	136670636	136670653	136670674	3'-A before central loop	hsa-mir-126_35_G_a	hsa-mir-126 MI0000471 [85 bases, 8D6B9A88] [85 bases, 8D6B9A88] [85 bases, 8D6B9A88] [85 bases, 8D6B9A88] [85 bases, 8D6B9A88] [ [85 bases, 8D6B9A88]	35	G	a	783	892	40075	45672	0.02	1	1	chr9	+	136670602	136670686	136670636	136670616	136670636	136670653	136670674	3'-A before central loop	hsa-mir-126_35_G_a	hsa-mir-126 MI0000471 [85 bases, 8D6B9A88] [85 bases, 8D6B9A88] [85 bases, 8D6B9A88] [85 bases, 8D6B9A88] [85 bases, 8D6B9A88] [ [85 bases, 8D6B9A88]	35	G	a	576	784	37131	50539	0.016	1	1	chr9	+	136670602	136670686	136670636	136670616	136670636	136670653	136670674	3'-A before central loop	hsa-mir-126_35_G_a	hsa-mir-126 MI0000471 [85 bases, 8D6B9A88] [85 bases, 8D6B9A88] [85 bases, 8D6B9A88] [85 bases, 8D6B9A88] [85 bases, 8D6B9A88] [ [85 bases, 8D6B9A88]	35	G	a	643	737	35279	40484	0.018	1	1	chr9	+	136670602	136670686	136670636	136670616	136670636	136670653	136670674	3'-A before central loop	hsa-mir-126_35_G_a	hsa-mir-126 MI0000471 [85 bases, 8D6B9A88] [85 bases, 8D6B9A88] [85 bases, 8D6B9A88] [85 bases, 8D6B9A88] [85 bases, 8D6B9A88] [ [85 bases, 8D6B9A88]	35	G	a	426	659	27789	43031	0.015	1	1	chr9	+	136670602	136670686	136670636	136670616	136670636	136670653	136670674	3'-A before central loop	hsa-mir-126_35_G_a	hsa-mir-126 MI0000471 [85 bases, 8D6B9A88] [85 bases, 8D6B9A88] [85 bases, 8D6B9A88] [85 bases, 8D6B9A88] [85 bases, 8D6B9A88] [ [85 bases, 8D6B9A88]	35	G	a	577	747	33716	43656	0.017	1	1	chr9	+	136670602	136670686	136670636	136670616	136670636	136670653	136670674	3'-A before central loop	hsa-mir-126_35_G_a	hsa-mir-126 MI0000471 [85 bases, 8D6B9A88] [85 bases, 8D6B9A88] [85 bases, 8D6B9A88] [85 bases, 8D6B9A88] [85 bases, 8D6B9A88] [ [85 bases, 8D6B9A88]	35	G	a	565	692	37263	45683	0.015	1	1	chr9	+	136670602	136670686	136670636	136670616	136670636	136670653	136670674	3'-A before central loop	hsa-mir-126_35_G_a	hsa-mir-126 MI0000471 [85 bases, 8D6B9A88] [85 bases, 8D6B9A88] [85 bases, 8D6B9A88] [85 bases, 8D6B9A88] [85 bases, 8D6B9A88] [ [85 bases, 8D6B9A88]	35	G	a	334	438	23397	30683	0.014	1	1	chr9	+	136670602	136670686	136670636	136670616	136670636	136670653	136670674	3'-A before central loop	hsa-mir-126_35_G_a	hsa-mir-126 MI0000471 [85 bases, 8D6B9A88] [85 bases, 8D6B9A88] [85 bases, 8D6B9A88] [85 bases, 8D6B9A88] [85 bases, 8D6B9A88] [ [85 bases, 8D6B9A88]	35	G	a	143	176	23457	28912	0.006	1	1	chr9	+	136670602	136670686	136670636	136670616	136670636	136670653	136670674	3'-A before central loop	hsa-mir-126_35_G_a	hsa-mir-126 MI0000471 [85 bases, 8D6B9A88] [85 bases, 8D6B9A88] [85 bases, 8D6B9A88] [85 bases, 8D6B9A88] [85 bases, 8D6B9A88] [ [85 bases, 8D6B9A88]	35	G	a	200	222	17799	19844	0.011	1	1	chr9	+	136670602	136670686	136670636	136670616	136670636	136670653	136670674	3'-A before central loop	hsa-mir-126_35_G_a	hsa-mir-126 MI0000471 [85 bases, 8D6B9A88] [85 bases, 8D6B9A88] [85 bases, 8D6B9A88] [85 bases, 8D6B9A88] [85 bases, 8D6B9A88] [ [85 bases, 8D6B9A88]	35	G	a	311	452	31852	46362	0.01	1	1	chr9	+	136670602	136670686	136670636	136670616	136670636	136670653	136670674	3'-A before central loop	hsa-mir-126_35_G_a	hsa-mir-126 MI0000471 [85 bases, 8D6B9A88] [85 bases, 8D6B9A88] [85 bases, 8D6B9A88] [85 bases, 8D6B9A88] [85 bases, 8D6B9A88] [ [85 bases, 8D6B9A88]	35	G	a	340	492	31554	45689	0.011	1	1	chr9	+	136670602	136670686	136670636	136670616	136670636	136670653	136670674	3'-A before central loop	hsa-mir-126_35_G_a	hsa-mir-126 MI0000471 [85 bases, 8D6B9A88] [85 bases, 8D6B9A88] [85 bases, 8D6B9A88] [85 bases, 8D6B9A88] [85 bases, 8D6B9A88] [ [85 bases, 8D6B9A88]	35	G	a	386	447	27208	31544	0.014	1	1	chr9	+	136670602	136670686	136670636	136670616	136670636	136670653	136670674	3'-A before central loop	hsa-mir-126_35_G_a	hsa-mir-126 MI0000471 [85 bases, 8D6B9A88] [85 bases, 8D6B9A88] [85 bases, 8D6B9A88] [85 bases, 8D6B9A88] [85 bases, 8D6B9A88] [ [85 bases, 8D6B9A88]	35	G	a	392	453	35353	40867	0.011	1	1	chr9	+	136670602	136670686	136670636	136670616	136670636	136670653	136670674	3'-A before central loop	hsa-mir-126_35_G_a	hsa-mir-126 MI0000471 [85 bases, 8D6B9A88] [85 bases, 8D6B9A88] [85 bases, 8D6B9A88] [85 bases, 8D6B9A88] [85 bases, 8D6B9A88] [ [85 bases, 8D6B9A88]	35	G	a	375	495	36971	48832	0.01	1	1	chr9	+	136670602	136670686	136670636	136670616	136670636	136670653	136670674	3'-A before central loop	hsa-mir-126_35_G_a	hsa-mir-126 MI0000471 [85 bases, 8D6B9A88] [85 bases, 8D6B9A88] [85 bases, 8D6B9A88] [85 bases, 8D6B9A88] [85 bases, 8D6B9A88] [ [85 bases, 8D6B9A88]	35	G	a	249	279	22872	25636	0.011	1	1	chr9	+	136670602	136670686	136670636	136670616	136670636	136670653	136670674	3'-A before central loop	hsa-mir-126_35_G_a	hsa-mir-126 MI0000471 [85 bases, 8D6B9A88] [85 bases, 8D6B9A88] [85 bases, 8D6B9A88] [85 bases, 8D6B9A88] [85 bases, 8D6B9A88] [ [85 bases, 8D6B9A88]	35	G	a	531	708	36933	49256	0.014	1	1	chr9	+	136670602	136670686	136670636	136670616	136670636	136670653	136670674	3'-A before central loop	hsa-mir-126_35_G_a	hsa-mir-126 MI0000471 [85 bases, 8D6B9A88] [85 bases, 8D6B9A88] [85 bases, 8D6B9A88] [85 bases, 8D6B9A88] [85 bases, 8D6B9A88] [ [85 bases, 8D6B9A88]	35	G	a	461	627	31359	42682	0.015	1	1	chr9	+	136670602	136670686	136670636	136670616	136670636	136670653	136670674	3'-A before central loop	hsa-mir-126_35_G_a	hsa-mir-126 MI0000471 [85 bases, 8D6B9A88] [85 bases, 8D6B9A88] [85 bases, 8D6B9A88] [85 bases, 8D6B9A88] [85 bases, 8D6B9A88] [ [85 bases, 8D6B9A88]	35	G	a	292	453	19454	30235	0.015	1	1	chr9	+	136670602	136670686	136670636	136670616	136670636	136670653	136670674	3'-A before central loop	hsa-mir-126_35_G_a	hsa-mir-126 MI0000471 [85 bases, 8D6B9A88] [85 bases, 8D6B9A88] [85 bases, 8D6B9A88] [85 bases, 8D6B9A88] [85 bases, 8D6B9A88] [ [85 bases, 8D6B9A88]	35	G	a	426	615	28090	40552	0.015	1	1	chr9	+	136670602	136670686	136670636	136670616	136670636	136670653	136670674	3'-A before central loop	hsa-mir-126_35_G_a	hsa-mir-126 MI0000471 [85 bases, 8D6B9A88] [85 bases, 8D6B9A88] [85 bases, 8D6B9A88] [85 bases, 8D6B9A88] [85 bases, 8D6B9A88] [ [85 bases, 8D6B9A88]	35	G	a	429	440	27576	28336	0.016	1	1	chr9	+	136670602	136670686	136670636	136670616	136670636	136670653	136670674	3'-A before central loop	hsa-mir-126_35_G_a	hsa-mir-126 MI0000471 [85 bases, 8D6B9A88] [85 bases, 8D6B9A88] [85 bases, 8D6B9A88] [85 bases, 8D6B9A88] [85 bases, 8D6B9A88] [ [85 bases, 8D6B9A88]	35	G	a	366	532	26095	37957	0.014	1	1	chr9	+	136670602	136670686	136670636	136670616	136670636	136670653	136670674	3'-A before central loop	hsa-mir-126_35_G_a	hsa-mir-126 MI0000471 [85 bases, 8D6B9A88] [85 bases, 8D6B9A88] [85 bases, 8D6B9A88] [85 bases, 8D6B9A88] [85 bases, 8D6B9A88] [ [85 bases, 8D6B9A88]	35	G	a	177	223	21437	27075	0.008	1	1	chr9	+	136670602	136670686	136670636	136670616	136670636	136670653	136670674	3'-A before central loop	hsa-mir-126_35_G_a	hsa-mir-126 MI0000471 [85 bases, 8D6B9A88] [85 bases, 8D6B9A88] [85 bases, 8D6B9A88] [85 bases, 8D6B9A88] [85 bases, 8D6B9A88] [ [85 bases, 8D6B9A88]	35	G	a	316	447	21582	30543	0.015	1	1	chr9	+	136670602	136670686	136670636	136670616	136670636	136670653	136670674	3'-A before central loop	hsa-mir-126_35_G_a	hsa-mir-126 MI0000471 [85 bases, 8D6B9A88] [85 bases, 8D6B9A88] [85 bases, 8D6B9A88] [85 bases, 8D6B9A88] [85 bases, 8D6B9A88] [ [85 bases, 8D6B9A88]	35	G	a	522	821	33190	52215	0.016	1	1	chr9	+	136670602	136670686	136670636	136670616	136670636	136670653	136670674	3'-A before central loop	hsa-mir-126_35_G_a	hsa-mir-126 MI0000471 [85 bases, 8D6B9A88] [85 bases, 8D6B9A88] [85 bases, 8D6B9A88] [85 bases, 8D6B9A88] [85 bases, 8D6B9A88] [ [85 bases, 8D6B9A88]	35	G	a	526	500	21437	20387	0.025	1	1	chr9	+	136670602	136670686	136670636	136670616	136670636	136670653	136670674	3'-A before central loop	hsa-mir-126_35_G_a	hsa-mir-126 MI0000471 [85 bases, 8D6B9A88] [85 bases, 8D6B9A88] [85 bases, 8D6B9A88] [85 bases, 8D6B9A88] [85 bases, 8D6B9A88] [ [85 bases, 8D6B9A88]	35	G	a	860	735	25793	22070	0.033	1	1	chr9	+	136670602	136670686	136670636	136670616	136670636	136670653	136670674	3'-A before central loop	hsa-mir-126_35_G_a	hsa-mir-126 MI0000471 [85 bases, 8D6B9A88] [85 bases, 8D6B9A88] [85 bases, 8D6B9A88] [85 bases, 8D6B9A88] [85 bases, 8D6B9A88] [ [85 bases, 8D6B9A88]	35	G	a	1679	1204	28657	20562	0.059	7.95e-09	1.46e-07	chr9	+	136670602	136670686	136670636	136670616	136670636	136670653	136670674	3'-A before central loop	hsa-mir-126_35_G_a	hsa-mir-126 MI0000471 [85 bases, 8D6B9A88] [85 bases, 8D6B9A88] [85 bases, 8D6B9A88] [85 bases, 8D6B9A88] [85 bases, 8D6B9A88] [ [85 bases, 8D6B9A88]	35	G	a	1648	1453	38668	34102	0.043	1	1	chr9	+	136670602	136670686	136670636	136670616	136670636	136670653	136670674	3'-A before central loop	hsa-mir-126_35_G_a	hsa-mir-126 MI0000471 [85 bases, 8D6B9A88] [85 bases, 8D6B9A88] [85 bases, 8D6B9A88] [85 bases, 8D6B9A88] [85 bases, 8D6B9A88] [ [85 bases, 8D6B9A88]	35	G	a	852	978	25154	28891	0.034	1	1	chr9	+	136670602	136670686	136670636	136670616	136670636	136670653	136670674	3'-A before central loop	hsa-mir-126_35_G_a	hsa-mir-126 MI0000471 [85 bases, 8D6B9A88] [85 bases, 8D6B9A88] [85 bases, 8D6B9A88] [85 bases, 8D6B9A88] [85 bases, 8D6B9A88] [ [85 bases, 8D6B9A88]	35	G	a	725	503	31092	21575	0.023	1	1	chr9	+	136670602	136670686	136670636	136670616	136670636	136670653	136670674	3'-A before central loop	hsa-mir-126_35_G_a	hsa-mir-126 MI0000471 [85 bases, 8D6B9A88] [85 bases, 8D6B9A88] [85 bases, 8D6B9A88] [85 bases, 8D6B9A88] [85 bases, 8D6B9A88] [ [85 bases, 8D6B9A88]	35	G	a	1536	1253	39497	32227	0.039	1	1	chr9	+	136670602	136670686	136670636	136670616	136670636	136670653	136670674	3'-A before central loop	hsa-mir-126_35_G_a	hsa-mir-126 MI0000471 [85 bases, 8D6B9A88] [85 bases, 8D6B9A88] [85 bases, 8D6B9A88] [85 bases, 8D6B9A88] [85 bases, 8D6B9A88] [ [85 bases, 8D6B9A88]	35	G	a	415	727	10958	19212	0.038	1	1	chr9	+	136670602	136670686	136670636	136670616	136670636	136670653	136670674	3'-A before central loop	hsa-mir-126_35_G_a	hsa-mir-126 MI0000471 [85 bases, 8D6B9A88] [85 bases, 8D6B9A88] [85 bases, 8D6B9A88] [85 bases, 8D6B9A88] [85 bases, 8D6B9A88] [ [85 bases, 8D6B9A88]	35	G	a	1762	2830	34895	56047	0.05	0.296	1	chr9	+	136670602	136670686	136670636	136670616	136670636	136670653	136670674	3'-A before central loop	hsa-mir-126_35_G_a	hsa-mir-126 MI0000471 [85 bases, 8D6B9A88] [85 bases, 8D6B9A88] [85 bases, 8D6B9A88] [85 bases, 8D6B9A88] [85 bases, 8D6B9A88] [ [85 bases, 8D6B9A88]	35	G	a	769	1392	17369	31462	0.044	1	1	chr9	+	136670602	136670686	136670636	136670616	136670636	136670653	136670674	3'-A before central loop	hsa-mir-126_35_G_a	hsa-mir-126 MI0000471 [85 bases, 8D6B9A88] [85 bases, 8D6B9A88] [85 bases, 8D6B9A88] [85 bases, 8D6B9A88] [85 bases, 8D6B9A88] [ [85 bases, 8D6B9A88]	35	G	a	3821	5743	41013	61651	0.093	0	0	chr9	+	136670602	136670686	136670636	136670616	136670636	136670653	136670674	3'-A before central loop	hsa-mir-126_35_G_a	hsa-mir-126 MI0000471 [85 bases, 8D6B9A88] [85 bases, 8D6B9A88] [85 bases, 8D6B9A88] [85 bases, 8D6B9A88] [85 bases, 8D6B9A88] [ [85 bases, 8D6B9A88]	35	G	a	2087	3090	31173	46157	0.067	0	0	chr9	+	136670602	136670686	136670636	136670616	136670636	136670653	136670674	3'-A before central loop	hsa-mir-126_35_G_a	hsa-mir-126 MI0000471 [85 bases, 8D6B9A88] [85 bases, 8D6B9A88] [85 bases, 8D6B9A88] [85 bases, 8D6B9A88] [85 bases, 8D6B9A88] [ [85 bases, 8D6B9A88]	35	G	a	2262	2961	26986	35328	0.084	0	0	chr9	+	136670602	136670686	136670636	136670616	136670636	136670653	136670674	3'-A before central loop	hsa-mir-126_35_G_a	hsa-mir-126 MI0000471 [85 bases, 8D6B9A88] [85 bases, 8D6B9A88] [85 bases, 8D6B9A88] [85 bases, 8D6B9A88] [85 bases, 8D6B9A88] [ [85 bases, 8D6B9A88]	35	G	a	2135	3039	31831	45310	0.067	0	0	chr9	+	136670602	136670686	136670636	136670616	136670636	136670653	136670674	3'-A before central loop	hsa-mir-126_35_G_a	hsa-mir-126 MI0000471 [85 bases, 8D6B9A88] [85 bases, 8D6B9A88] [85 bases, 8D6B9A88] [85 bases, 8D6B9A88] [85 bases, 8D6B9A88] [ [85 bases, 8D6B9A88]	35	G	a	612	791	33407	43201	0.018	1	1	chr9	+	136670602	136670686	136670636	136670616	136670636	136670653	136670674	3'-A before central loop	hsa-mir-126_35_G_a	hsa-mir-126 MI0000471 [85 bases, 8D6B9A88] [85 bases, 8D6B9A88] [85 bases, 8D6B9A88] [85 bases, 8D6B9A88] [85 bases, 8D6B9A88] [ [85 bases, 8D6B9A88]	35	G	a	701	858	40389	49442	0.017	1	1	chr9	+	136670602	136670686	136670636	136670616	136670636	136670653	136670674	3'-A before central loop	hsa-mir-126_35_G_a	hsa-mir-126 MI0000471 [85 bases, 8D6B9A88] [85 bases, 8D6B9A88] [85 bases, 8D6B9A88] [85 bases, 8D6B9A88] [85 bases, 8D6B9A88] [ [85 bases, 8D6B9A88]	35	G	a	529	770	34297	49983	0.015	1	1	chr9	+	136670602	136670686	136670636	136670616	136670636	136670653	136670674	3'-A before central loop	hsa-mir-126_35_G_a	hsa-mir-126 MI0000471 [85 bases, 8D6B9A88] [85 bases, 8D6B9A88] [85 bases, 8D6B9A88] [85 bases, 8D6B9A88] [85 bases, 8D6B9A88] [ [85 bases, 8D6B9A88]	35	G	a	224	340	25135	38246	0.009	1	1	chr9	+	136670602	136670686	136670636	136670616	136670636	136670653	136670674	3'-A before central loop	hsa-mir-126_35_G_a	hsa-mir-126 MI0000471 [85 bases, 8D6B9A88] [85 bases, 8D6B9A88] [85 bases, 8D6B9A88] [85 bases, 8D6B9A88] [85 bases, 8D6B9A88] [ [85 bases, 8D6B9A88]	35	G	a	473	641	35218	47768	0.013	1	1	chr9	+	136670602	136670686	136670636	136670616	136670636	136670653	136670674	3'-A before central loop	hsa-mir-126_35_G_a	hsa-mir-126 MI0000471 [85 bases, 8D6B9A88] [85 bases, 8D6B9A88] [85 bases, 8D6B9A88] [85 bases, 8D6B9A88] [85 bases, 8D6B9A88] [ [85 bases, 8D6B9A88]	35	G	a	173	269	14762	22977	0.012	1	1	chr9	+	136670602	136670686	136670636	136670616	136670636	136670653	136670674	3'-A before central loop	hsa-mir-126_35_G_a	hsa-mir-126 MI0000471 [85 bases, 8D6B9A88] [85 bases, 8D6B9A88] [85 bases, 8D6B9A88] [85 bases, 8D6B9A88] [85 bases, 8D6B9A88] [ [85 bases, 8D6B9A88]	35	G	a	452	595	26127	34410	0.017	1	1	chr9	+	136670602	136670686	136670636	136670616	136670636	136670653	136670674	3'-A before central loop	hsa-mir-126_35_G_a	hsa-mir-126 MI0000471 [85 bases, 8D6B9A88] [85 bases, 8D6B9A88] [85 bases, 8D6B9A88] [85 bases, 8D6B9A88] [85 bases, 8D6B9A88] [ [85 bases, 8D6B9A88]	35	G	a	778	788	55348	56066	0.014	1	1	chr9	+	136670602	136670686	136670636	136670616	136670636	136670653	136670674	3'-A before central loop	hsa-mir-126_35_G_a	hsa-mir-126 MI0000471 [85 bases, 8D6B9A88] [85 bases, 8D6B9A88] [85 bases, 8D6B9A88] [85 bases, 8D6B9A88] [85 bases, 8D6B9A88] [ [85 bases, 8D6B9A88]	35	G	a	488	735	29550	44527	0.017	1	1	chr9	+	136670602	136670686	136670636	136670616	136670636	136670653	136670674	3'-A before central loop	hsa-mir-126_35_G_a	hsa-mir-126 MI0000471 [85 bases, 8D6B9A88] [85 bases, 8D6B9A88] [85 bases, 8D6B9A88] [85 bases, 8D6B9A88] [85 bases, 8D6B9A88] [ [85 bases, 8D6B9A88]	35	G	a	126	104	45827	37973	0.003	1	1	chr9	+	136670602	136670686	136670636	136670616	136670636	136670653	136670674	3'-A before central loop	hsa-mir-126_35_G_a	hsa-mir-126 MI0000471 [85 bases, 8D6B9A88] [85 bases, 8D6B9A88] [85 bases, 8D6B9A88] [85 bases, 8D6B9A88] [85 bases, 8D6B9A88] [ [85 bases, 8D6B9A88]	35	G	a	300	305	71835	73141	0.004	1	1	chr9	+	136670602	136670686	136670636	136670616	136670636	136670653	136670674	3'-A before central loop	hsa-mir-126_35_G_a	hsa-mir-126 MI0000471 [85 bases, 8D6B9A88] [85 bases, 8D6B9A88] [85 bases, 8D6B9A88] [85 bases, 8D6B9A88] [85 bases, 8D6B9A88] [ [85 bases, 8D6B9A88]	35	G	a	578	400	60200	41668	0.01	1	1	chr9	+	136670602	136670686	136670636	136670616	136670636	136670653	136670674	3'-A before central loop	hsa-mir-126_35_G_a	hsa-mir-126 MI0000471 [85 bases, 8D6B9A88] [85 bases, 8D6B9A88] [85 bases, 8D6B9A88] [85 bases, 8D6B9A88] [85 bases, 8D6B9A88] [ [85 bases, 8D6B9A88]	35	G	a	114	75	46190	30668	0.002	1	1	chr9	+	136670602	136670686	136670636	136670616	136670636	136670653	136670674	3'-A before central loop	hsa-mir-126_35_G_a	hsa-mir-126 MI0000471 [85 bases, 8D6B9A88] [85 bases, 8D6B9A88] [85 bases, 8D6B9A88] [85 bases, 8D6B9A88] [85 bases, 8D6B9A88] [ [85 bases, 8D6B9A88]	35	G	a	142	145	56837	58167	0.002	1	1	chr9	+	136670602	136670686	136670636	136670616	136670636	136670653	136670674	3'-A before central loop	hsa-mir-126_35_G_a	hsa-mir-126 MI0000471 [85 bases, 8D6B9A88] [85 bases, 8D6B9A88] [85 bases, 8D6B9A88] [85 bases, 8D6B9A88] [85 bases, 8D6B9A88] [ [85 bases, 8D6B9A88]	35	G	a	68	55	31105	25361	0.002	1	1	chr9	+	136670602	136670686	136670636	136670616	136670636	136670653	136670674	3'-A before central loop	hsa-mir-126_35_G_a	hsa-mir-126 MI0000471 [85 bases, 8D6B9A88] [85 bases, 8D6B9A88] [85 bases, 8D6B9A88] [85 bases, 8D6B9A88] [85 bases, 8D6B9A88] [ [85 bases, 8D6B9A88]	35	G	a	174	100	64563	37309	0.003	1	1	chr9	+	136670602	136670686	136670636	136670616	136670636	136670653	136670674	3'-A before central loop	hsa-mir-126_35_G_a	hsa-mir-126 MI0000471 [85 bases, 8D6B9A88] [85 bases, 8D6B9A88] [85 bases, 8D6B9A88] [85 bases, 8D6B9A88] [85 bases, 8D6B9A88] [ [85 bases, 8D6B9A88]	35	G	a	46	48	25332	26547	0.002	1	1	chr9	+	136670602	136670686	136670636	136670616	136670636	136670653	136670674	3'-A before central loop	hsa-mir-126_35_G_a	hsa-mir-126 MI0000471 [85 bases, 8D6B9A88] [85 bases, 8D6B9A88] [85 bases, 8D6B9A88] [85 bases, 8D6B9A88] [85 bases, 8D6B9A88] [ [85 bases, 8D6B9A88]	35	G	a	180	135	45789	34576	0.004	1	1	chr9	+	136670602	136670686	136670636	136670616	136670636	136670653	136670674	3'-A before central loop	hsa-mir-126_35_G_a	hsa-mir-126 MI0000471 [85 bases, 8D6B9A88] [85 bases, 8D6B9A88] [85 bases, 8D6B9A88] [85 bases, 8D6B9A88] [85 bases, 8D6B9A88] [ [85 bases, 8D6B9A88]	35	G	a	51	47	34852	32231	0.001	1	1	chr9	+	136670602	136670686	136670636	136670616	136670636	136670653	136670674	3'-A before central loop	hsa-mir-126_35_G_a	hsa-mir-126 MI0000471 [85 bases, 8D6B9A88] [85 bases, 8D6B9A88] [85 bases, 8D6B9A88] [85 bases, 8D6B9A88] [85 bases, 8D6B9A88] [ [85 bases, 8D6B9A88]	35	G	a	166	133	45896	36908	0.004	1	1	chr9	+	136670602	136670686	136670636	136670616	136670636	136670653	136670674	3'-A before central loop	hsa-mir-126_35_G_a	hsa-mir-126 MI0000471 [85 bases, 8D6B9A88] [85 bases, 8D6B9A88] [85 bases, 8D6B9A88] [85 bases, 8D6B9A88] [85 bases, 8D6B9A88] [ [85 bases, 8D6B9A88]	35	G	a	201	205	73595	75118	0.003	1	1	chr9	+	136670602	136670686	136670636	136670616	136670636	136670653	136670674	3'-A before central loop	hsa-mir-126_35_G_a	hsa-mir-126 MI0000471 [85 bases, 8D6B9A88] [85 bases, 8D6B9A88] [85 bases, 8D6B9A88] [85 bases, 8D6B9A88] [85 bases, 8D6B9A88] [ [85 bases, 8D6B9A88]	35	G	a	139	109	70138	55348	0.002	1	1	chr9	+	136670602	136670686	136670636	136670616	136670636	136670653	136670674	3'-A before central loop	hsa-mir-126_35_G_a	hsa-mir-126 MI0000471 [85 bases, 8D6B9A88] [85 bases, 8D6B9A88] [85 bases, 8D6B9A88] [85 bases, 8D6B9A88] [85 bases, 8D6B9A88] [ [85 bases, 8D6B9A88]	35	G	a	228	181	43434	34509	0.005	1	1	chr9	+	136670602	136670686	136670636	136670616	136670636	136670653	136670674	3'-A before central loop	hsa-mir-126_35_G_a	hsa-mir-126 MI0000471 [85 bases, 8D6B9A88] [85 bases, 8D6B9A88] [85 bases, 8D6B9A88] [85 bases, 8D6B9A88] [85 bases, 8D6B9A88] [ [85 bases, 8D6B9A88]	35	G	a	90	123	19645	26934	0.005	1	1	chr9	+	136670602	136670686	136670636	136670616	136670636	136670653	136670674	3'-A before central loop	hsa-mir-126_35_G_a	hsa-mir-126 MI0000471 [85 bases, 8D6B9A88] [85 bases, 8D6B9A88] [85 bases, 8D6B9A88] [85 bases, 8D6B9A88] [85 bases, 8D6B9A88] [ [85 bases, 8D6B9A88]	35	G	a	397	286	71827	51785	0.006	1	1	chr9	+	136670602	136670686	136670636	136670616	136670636	136670653	136670674	3'-A before central loop	hsa-mir-126_35_G_a	hsa-mir-126 MI0000471 [85 bases, 8D6B9A88] [85 bases, 8D6B9A88] [85 bases, 8D6B9A88] [85 bases, 8D6B9A88] [85 bases, 8D6B9A88] [ [85 bases, 8D6B9A88]	35	G	a	503	295	73844	43428	0.007	1	1	chr9	+	136670602	136670686	136670636	136670616	136670636	136670653	136670674	3'-A before central loop	hsa-mir-126_35_G_a	hsa-mir-126 MI0000471 [85 bases, 8D6B9A88] [85 bases, 8D6B9A88] [85 bases, 8D6B9A88] [85 bases, 8D6B9A88] [85 bases, 8D6B9A88] [ [85 bases, 8D6B9A88]	35	G	a	483	497	52406	53952	0.009	1	1	chr9	+	136670602	136670686	136670636	136670616	136670636	136670653	136670674	3'-A before central loop	hsa-mir-126_35_G_a	hsa-mir-126 MI0000471 [85 bases, 8D6B9A88] [85 bases, 8D6B9A88] [85 bases, 8D6B9A88] [85 bases, 8D6B9A88] [85 bases, 8D6B9A88] [ [85 bases, 8D6B9A88]	35	G	a	149	47	125865	39921	0.001	1	1	chr9	+	136670602	136670686	136670636	136670616	136670636	136670653	136670674	3'-A before central loop	hsa-mir-126_35_G_a	hsa-mir-126 MI0000471 [85 bases, 8D6B9A88] [85 bases, 8D6B9A88] [85 bases, 8D6B9A88] [85 bases, 8D6B9A88] [85 bases, 8D6B9A88] [ [85 bases, 8D6B9A88]	35	G	a	430	269	65333	40982	0.007	1	1	chr9	+	136670602	136670686	136670636	136670616	136670636	136670653	136670674	3'-A before central loop	hsa-mir-126_35_G_a	hsa-mir-126 MI0000471 [85 bases, 8D6B9A88] [85 bases, 8D6B9A88] [85 bases, 8D6B9A88] [85 bases, 8D6B9A88] [85 bases, 8D6B9A88] [ [85 bases, 8D6B9A88]	35	G	a	2483	263	443451	47112	0.006	1	1	chr9	+	136670602	136670686	136670636	136670616	136670636	136670653	136670674	3'-A before central loop	hsa-mir-126_35_G_a	hsa-mir-126 MI0000471 [85 bases, 8D6B9A88] [85 bases, 8D6B9A88] [85 bases, 8D6B9A88] [85 bases, 8D6B9A88] [85 bases, 8D6B9A88] [ [85 bases, 8D6B9A88]	35	G	a	189	62	34778	11473	0.005	1	1	chr9	+	136670602	136670686	136670636	136670616	136670636	136670653	136670674	3'-A before central loop	hsa-mir-126_35_G_a	hsa-mir-126 MI0000471 [85 bases, 8D6B9A88] [85 bases, 8D6B9A88] [85 bases, 8D6B9A88] [85 bases, 8D6B9A88] [85 bases, 8D6B9A88] [ [85 bases, 8D6B9A88]	35	G	a	382	279	61683	45158	0.006	1	1	chr9	+	136670602	136670686	136670636	136670616	136670636	136670653	136670674	3'-A before central loop	hsa-mir-126_35_G_a	hsa-mir-126 MI0000471 [85 bases, 8D6B9A88] [85 bases, 8D6B9A88] [85 bases, 8D6B9A88] [85 bases, 8D6B9A88] [85 bases, 8D6B9A88] [ [85 bases, 8D6B9A88]	35	G	a	262	413	24836	39175	0.011	1	1	chr9	+	136670602	136670686	136670636	136670616	136670636	136670653	136670674	3'-A before central loop	hsa-mir-126_35_G_a	hsa-mir-126 MI0000471 [85 bases, 8D6B9A88] [85 bases, 8D6B9A88] [85 bases, 8D6B9A88] [85 bases, 8D6B9A88] [85 bases, 8D6B9A88] [ [85 bases, 8D6B9A88]	35	G	a	475	503	45170	47866	0.011	1	1	chr9	+	136670602	136670686	136670636	136670616	136670636	136670653	136670674	3'-A before central loop	hsa-mir-126_35_G_a	hsa-mir-126 MI0000471 [85 bases, 8D6B9A88] [85 bases, 8D6B9A88] [85 bases, 8D6B9A88] [85 bases, 8D6B9A88] [85 bases, 8D6B9A88] [ [85 bases, 8D6B9A88]	35	G	a	499	307	120147	73986	0.004	1	1	chr9	+	136670602	136670686	136670636	136670616	136670636	136670653	136670674	3'-A before central loop	hsa-mir-126_35_G_a	hsa-mir-126 MI0000471 [85 bases, 8D6B9A88] [85 bases, 8D6B9A88] [85 bases, 8D6B9A88] [85 bases, 8D6B9A88] [85 bases, 8D6B9A88] [ [85 bases, 8D6B9A88]	35	G	a	68	70	33249	34675	0.002	1	1	chr9	+	136670602	136670686	136670636	136670616	136670636	136670653	136670674	3'-A before central loop	hsa-mir-126_35_G_a	hsa-mir-126 MI0000471 [85 bases, 8D6B9A88] [85 bases, 8D6B9A88] [85 bases, 8D6B9A88] [85 bases, 8D6B9A88] [85 bases, 8D6B9A88] [ [85 bases, 8D6B9A88]	35	G	a	4406	3728	53965	45666	0.082	0	0	chr9	+	136670602	136670686	136670636	136670616	136670636	136670653	136670674	3'-A before central loop	hsa-mir-126_35_G_a	hsa-mir-126 MI0000471 [85 bases, 8D6B9A88] [85 bases, 8D6B9A88] [85 bases, 8D6B9A88] [85 bases, 8D6B9A88] [85 bases, 8D6B9A88] [ [85 bases, 8D6B9A88]	35	G	a	624	577	17056	15791	0.037	1	1	chr9	+	136670602	136670686	136670636	136670616	136670636	136670653	136670674	3'-A before central loop	hsa-mir-126_35_G_a	hsa-mir-126 MI0000471 [85 bases, 8D6B9A88] [85 bases, 8D6B9A88] [85 bases, 8D6B9A88] [85 bases, 8D6B9A88] [85 bases, 8D6B9A88] [ [85 bases, 8D6B9A88]	35	G	a	2812	2265	35721	28779	0.079	0	0	chr9	+	136670602	136670686	136670636	136670616	136670636	136670653	136670674	3'-A before central loop	hsa-mir-126_35_G_a	hsa-mir-126 MI0000471 [85 bases, 8D6B9A88] [85 bases, 8D6B9A88] [85 bases, 8D6B9A88] [85 bases, 8D6B9A88] [85 bases, 8D6B9A88] [ [85 bases, 8D6B9A88]	35	G	a	2121	1716	40916	33105	0.052	0.0625	0.465	chr9	+	136670602	136670686	136670636	136670616	136670636	136670653	136670674	3'-A before central loop	hsa-mir-126_35_G_a	hsa-mir-126 MI0000471 [85 bases, 8D6B9A88] [85 bases, 8D6B9A88] [85 bases, 8D6B9A88] [85 bases, 8D6B9A88] [85 bases, 8D6B9A88] [ [85 bases, 8D6B9A88]	35	G	a	1443	1178	33490	27341	0.043	1	1	chr9	+	136670602	136670686	136670636	136670616	136670636	136670653	136670674	3'-A before central loop	hsa-mir-126_35_G_a	hsa-mir-126 MI0000471 [85 bases, 8D6B9A88] [85 bases, 8D6B9A88] [85 bases, 8D6B9A88] [85 bases, 8D6B9A88] [85 bases, 8D6B9A88] [ [85 bases, 8D6B9A88]	35	G	a	953	755	26891	21331	0.035	1	1	chr9	+	136670602	136670686	136670636	136670616	136670636	136670653	136670674	3'-A before central loop	hsa-mir-126_35_G_a	hsa-mir-126 MI0000471 [85 bases, 8D6B9A88] [85 bases, 8D6B9A88] [85 bases, 8D6B9A88] [85 bases, 8D6B9A88] [85 bases, 8D6B9A88] [ [85 bases, 8D6B9A88]	35	G	a	1843	1502	48045	39168	0.038	1	1	chr9	+	136670602	136670686	136670636	136670616	136670636	136670653	136670674	3'-A before central loop	hsa-mir-126_35_G_a	hsa-mir-126 MI0000471 [85 bases, 8D6B9A88] [85 bases, 8D6B9A88] [85 bases, 8D6B9A88] [85 bases, 8D6B9A88] [85 bases, 8D6B9A88] [ [85 bases, 8D6B9A88]	35	G	a	4491	6163	36147	49612	0.124	0	0	chr9	+	136670602	136670686	136670636	136670616	136670636	136670653	136670674	3'-A before central loop	hsa-mir-126_35_G_a	hsa-mir-126 MI0000471 [85 bases, 8D6B9A88] [85 bases, 8D6B9A88] [85 bases, 8D6B9A88] [85 bases, 8D6B9A88] [85 bases, 8D6B9A88] [ [85 bases, 8D6B9A88]	35	G	a	1430	1980	23342	32328	0.061	0	0	chr9	+	136670602	136670686	136670636	136670616	136670636	136670653	136670674	3'-A before central loop	hsa-mir-126_35_G_a	hsa-mir-126 MI0000471 [85 bases, 8D6B9A88] [85 bases, 8D6B9A88] [85 bases, 8D6B9A88] [85 bases, 8D6B9A88] [85 bases, 8D6B9A88] [ [85 bases, 8D6B9A88]	35	G	a	2479	4077	20502	33721	0.121	0	0	chr9	+	136670602	136670686	136670636	136670616	136670636	136670653	136670674	3'-A before central loop	hsa-mir-126_35_G_a	hsa-mir-126 MI0000471 [85 bases, 8D6B9A88] [85 bases, 8D6B9A88] [85 bases, 8D6B9A88] [85 bases, 8D6B9A88] [85 bases, 8D6B9A88] [ [85 bases, 8D6B9A88]	35	G	a	4767	6596	35339	48899	0.135	0	0	chr9	+	136670602	136670686	136670636	136670616	136670636	136670653	136670674	3'-A before central loop	hsa-mir-126_35_G_a	hsa-mir-126 MI0000471 [85 bases, 8D6B9A88] [85 bases, 8D6B9A88] [85 bases, 8D6B9A88] [85 bases, 8D6B9A88] [85 bases, 8D6B9A88] [ [85 bases, 8D6B9A88]	35	G	a	2821	4255	27233	41076	0.104	0	0	chr9	+	136670602	136670686	136670636	136670616	136670636	136670653	136670674	3'-A before central loop	hsa-mir-126_35_G_a	hsa-mir-126 MI0000471 [85 bases, 8D6B9A88] [85 bases, 8D6B9A88] [85 bases, 8D6B9A88] [85 bases, 8D6B9A88] [85 bases, 8D6B9A88] [ [85 bases, 8D6B9A88]	35	G	a	2345	3513	26604	39856	0.088	0	0	chr9	+	136670602	136670686	136670636	136670616	136670636	136670653	136670674	3'-A before central loop	hsa-mir-126_35_G_a	hsa-mir-126 MI0000471 [85 bases, 8D6B9A88] [85 bases, 8D6B9A88] [85 bases, 8D6B9A88] [85 bases, 8D6B9A88] [85 bases, 8D6B9A88] [ [85 bases, 8D6B9A88]	35	G	a	4754	6284	43951	58098	0.108	0	0	chr9	+	136670602	136670686	136670636	136670616	136670636	136670653	136670674	3'-A before central loop	hsa-mir-126_35_G_a	hsa-mir-126 MI0000471 [85 bases, 8D6B9A88] [85 bases, 8D6B9A88]	35	G	a	491	109	146989	32820	0.003	1	1	chr9	+	136670602	136670686	136670636	136670616	136670636	136670653	136670674	3'-A before central loop	hsa-mir-126_35_G_a	hsa-mir-126 MI0000471 [85 bases, 8D6B9A88] [85 bases, 8D6B9A88] [85 bases, 8D6B9A88]	35	G	a	1677	423	202245	51081	0.008	1	1	chr9	+	136670602	136670686	136670636	136670616	136670636	136670653	136670674	3'-A before central loop	hsa-mir-126_35_G_a	hsa-mir-126 MI0000471 [85 bases, 8D6B9A88] [85 bases, 8D6B9A88]	35	G	a	346	231	108455	72515	0.003	1	1	chr9	+	136670602	136670686	136670636	136670616	136670636	136670653	136670674	3'-A before central loop	hsa-mir-126_35_G_a	hsa-mir-126 MI0000471 [85 bases, 8D6B9A88] [85 bases, 8D6B9A88] [85 bases, 8D6B9A88]	35	G	a	2706	597	210480	46460	0.013	1	1	chr9	+	136670602	136670686	136670636	136670616	136670636	136670653	136670674	3'-A before central loop	hsa-mir-126_35_G_a	hsa-mir-126 MI0000471 [85 bases, 8D6B9A88] [85 bases, 8D6B9A88] [85 bases, 8D6B9A88]	35	G	a	2091	431	572639	118212	0.004	1	1	chr9	+	136670602	136670686	136670636	136670616	136670636	136670653	136670674	3'-A before central loop	hsa-mir-126_35_G_a	hsa-mir-126 MI0000471 [85 bases, 8D6B9A88] [85 bases, 8D6B9A88] [85 bases, 8D6B9A88]	35	G	a	417	161	80499	31258	0.005	1	1	chr9	+	136670602	136670686	136670636	136670616	136670636	136670653	136670674	3'-A before central loop	hsa-mir-126_35_G_a	hsa-mir-126 MI0000471 [85 bases, 8D6B9A88] [85 bases, 8D6B9A88] [85 bases, 8D6B9A88]	35	G	a	174	34	66223	13116	0.003	1	1	chr9	+	136670602	136670686	136670636	136670616	136670636	136670653	136670674	3'-A before central loop	hsa-mir-126_35_G_a	hsa-mir-126 MI0000471 [85 bases, 8D6B9A88] [85 bases, 8D6B9A88] [85 bases, 8D6B9A88]	35	G	a	732	126	239526	41501	0.003	1	1	chr9	+	136670602	136670686	136670636	136670616	136670636	136670653	136670674	3'-A before central loop	hsa-mir-126_35_G_a	hsa-mir-126 MI0000471 [85 bases, 8D6B9A88] [85 bases, 8D6B9A88]	35	G	a	32	18	24642	14381	0.001	1	1	chr9	+	136670602	136670686	136670636	136670616	136670636	136670653	136670674	3'-A before central loop	hsa-mir-126_35_G_a	hsa-mir-126 MI0000471 [85 bases, 8D6B9A88] [85 bases, 8D6B9A88] [85 bases, 8D6B9A88]	35	G	a	548	87	99708	15949	0.005	1	1	chr9	+	136670602	136670686	136670636	136670616	136670636	136670653	136670674	3'-A before central loop	hsa-mir-126_35_G_a	hsa-mir-126 MI0000471 [85 bases, 8D6B9A88] [85 bases, 8D6B9A88] [85 bases, 8D6B9A88]	35	G	a	299	48	270959	43970	0.001	1	1	chr9	+	136670602	136670686	136670636	136670616	136670636	136670653	136670674	3'-A before central loop	hsa-mir-126_35_G_a	hsa-mir-126 MI0000471 [85 bases, 8D6B9A88] [85 bases, 8D6B9A88] [85 bases, 8D6B9A88]	35	G	a	271	95	80646	28553	0.003	1	1	chr9	+	136670602	136670686	136670636	136670616	136670636	136670653	136670674	3'-A before central loop	hsa-mir-126_35_G_a	hsa-mir-126 MI0000471 [85 bases, 8D6B9A88] [85 bases, 8D6B9A88] [85 bases, 8D6B9A88] [85 bases, 8D6B9A88] [85 bases, 8D6B9A88] [ [85 bases, 8D6B9A88]	35	G	a	0	0	0	0	0	1	1	chr9	+	136670602	136670686	136670636	136670616	136670636	136670653	136670674	3'-A before central loop	hsa-mir-126_35_G_a	hsa-mir-126 MI0000471 [85 bases, 8D6B9A88] [85 bases, 8D6B9A88] [85 bases, 8D6B9A88] [85 bases, 8D6B9A88] [85 bases, 8D6B9A88] [ [85 bases, 8D6B9A88]	35	G	a	0	0	0	0	0	1	1	chr9	+	136670602	136670686	136670636	136670616	136670636	136670653	136670674	3'-A before central loop	hsa-mir-126_35_G_a	hsa-mir-126 MI0000471 [85 bases, 8D6B9A88] [85 bases, 8D6B9A88] [85 bases, 8D6B9A88] [85 bases, 8D6B9A88] [85 bases, 8D6B9A88] [ [85 bases, 8D6B9A88]	35	G	a	3	34	1048	12095	0.003	1	1	chr9	+	136670602	136670686	136670636	136670616	136670636	136670653	136670674	3'-A before central loop	hsa-mir-126_35_G_a	hsa-mir-126 MI0000471 [85 bases, 8D6B9A88] [85 bases, 8D6B9A88] [85 bases, 8D6B9A88] [85 bases, 8D6B9A88] [85 bases, 8D6B9A88] [ [85 bases, 8D6B9A88]	35	G	a	338	666	11315	22315	0.03	1	1	chr9	+	136670602	136670686	136670636	136670616	136670636	136670653	136670674	3'-A before central loop	hsa-mir-126_35_G_a	hsa-mir-126 MI0000471 [85 bases, 8D6B9A88] [85 bases, 8D6B9A88] [85 bases, 8D6B9A88] [85 bases, 8D6B9A88] [85 bases, 8D6B9A88] [ [85 bases, 8D6B9A88]	35	G	a	0	0	0	0	0	1	1	chr9	+	136670602	136670686	136670636	136670616	136670636	136670653	136670674	3'-A before central loop	hsa-mir-126_35_G_a	hsa-mir-126 MI0000471 [85 bases, 8D6B9A88] [85 bases, 8D6B9A88] [85 bases, 8D6B9A88] [85 bases, 8D6B9A88] [85 bases, 8D6B9A88] [ [85 bases, 8D6B9A88]	35	G	a	0	0	0	0	0	1	1	chr9	+	136670602	136670686	136670636	136670616	136670636	136670653	136670674	3'-A before central loop	hsa-mir-126_35_G_a	hsa-mir-126 MI0000471 [85 bases, 8D6B9A88] [85 bases, 8D6B9A88] [85 bases, 8D6B9A88]	35	G	a	2	2	8	10	0.25	0.00118	0.00867	chr9	+	136670602	136670686	136670636	136670616	136670636	136670653	136670674	3'-A before central loop	hsa-mir-126_35_G_a	hsa-mir-126 MI0000471 [85 bases, 8D6B9A88] [85 bases, 8D6B9A88] [85 bases, 8D6B9A88] [85 bases, 8D6B9A88] [85 bases, 8D6B9A88] [ [85 bases, 8D6B9A88]	35	G	a	441	160	126957	46200	0.003	1	1	chr9	+	136670602	136670686	136670636	136670616	136670636	136670653	136670674	3'-A before central loop	hsa-mir-126_35_G_a	hsa-mir-126 MI0000471 [85 bases, 8D6B9A88] [85 bases, 8D6B9A88] [85 bases, 8D6B9A88] [85 bases, 8D6B9A88] [85 bases, 8D6B9A88] [ [85 bases, 8D6B9A88]	35	G	a	430	222	97468	50526	0.004	1	1	chr9	+	136670602	136670686	136670636	136670616	136670636	136670653	136670674	3'-A before central loop	hsa-mir-126_35_G_a	hsa-mir-126 MI0000471 [85 bases, 8D6B9A88] [85 bases, 8D6B9A88] [85 bases, 8D6B9A88] [85 bases, 8D6B9A88] [85 bases, 8D6B9A88] [ [85 bases, 8D6B9A88]	35	G	a	102	181	12195	21699	0.008	1	1	chr9	+	136670602	136670686	136670636	136670616	136670636	136670653	136670674	3'-A before central loop	hsa-mir-126_35_G_a	hsa-mir-126 MI0000471 [85 bases, 8D6B9A88] [85 bases, 8D6B9A88] [85 bases, 8D6B9A88] [85 bases, 8D6B9A88] [85 bases, 8D6B9A88] [ [85 bases, 8D6B9A88]	35	G	a	94	213	16566	37690	0.006	1	1	chr9	+	136670602	136670686	136670636	136670616	136670636	136670653	136670674	3'-A before central loop	hsa-mir-126_35_G_a	hsa-mir-126 MI0000471 [85 bases, 8D6B9A88] [85 bases, 8D6B9A88] [85 bases, 8D6B9A88] [85 bases, 8D6B9A88] [85 bases, 8D6B9A88] [ [85 bases, 8D6B9A88]	35	G	a	147	226	12078	18577	0.012	1	1	chr9	+	136670602	136670686	136670636	136670616	136670636	136670653	136670674	3'-A before central loop	hsa-mir-126_35_G_a	hsa-mir-126 MI0000471 [85 bases, 8D6B9A88] [85 bases, 8D6B9A88] [85 bases, 8D6B9A88] [85 bases, 8D6B9A88] [85 bases, 8D6B9A88] [ [85 bases, 8D6B9A88]	35	G	a	109	202	9388	17455	0.012	1	1	chr9	+	136670602	136670686	136670636	136670616	136670636	136670653	136670674	3'-A before central loop	hsa-mir-126_35_G_a	hsa-mir-126 MI0000471 [85 bases, 8D6B9A88] [85 bases, 8D6B9A88] [85 bases, 8D6B9A88] [85 bases, 8D6B9A88] [85 bases, 8D6B9A88] [ [85 bases, 8D6B9A88]	35	G	a	144	212	20635	30440	0.007	1	1	chr9	+	136670602	136670686	136670636	136670616	136670636	136670653	136670674	3'-A before central loop	hsa-mir-126_35_G_a	hsa-mir-126 MI0000471 [85 bases, 8D6B9A88] [85 bases, 8D6B9A88] [85 bases, 8D6B9A88] [85 bases, 8D6B9A88] [85 bases, 8D6B9A88] [ [85 bases, 8D6B9A88]	35	G	a	20	75	3720	14085	0.005	1	1	chr9	+	136670602	136670686	136670636	136670616	136670636	136670653	136670674	3'-A before central loop	hsa-mir-126_35_G_a	hsa-mir-126 MI0000471 [85 bases, 8D6B9A88] [85 bases, 8D6B9A88] [85 bases, 8D6B9A88] [85 bases, 8D6B9A88] [85 bases, 8D6B9A88] [ [85 bases, 8D6B9A88]	35	G	a	529	227	52437	22555	0.01	1	1	chr9	+	136670602	136670686	136670636	136670616	136670636	136670653	136670674	3'-A before central loop	hsa-mir-126_35_G_a	hsa-mir-126 MI0000471 [85 bases, 8D6B9A88] [85 bases, 8D6B9A88] [85 bases, 8D6B9A88] [85 bases, 8D6B9A88] [85 bases, 8D6B9A88] [ [85 bases, 8D6B9A88]	35	G	a	825	398	156283	75454	0.005	1	1	chr9	+	136670602	136670686	136670636	136670616	136670636	136670653	136670674	3'-A before central loop	hsa-mir-126_35_G_a	hsa-mir-126 MI0000471 [85 bases, 8D6B9A88] [85 bases, 8D6B9A88] [85 bases, 8D6B9A88] [85 bases, 8D6B9A88] [85 bases, 8D6B9A88] [ [85 bases, 8D6B9A88]	35	G	a	5	5	2042	2248	0.002	1	1	chr9	+	136670602	136670686	136670636	136670616	136670636	136670653	136670674	3'-A before central loop	hsa-mir-126_35_G_a	hsa-mir-126 MI0000471 [85 bases, 8D6B9A88] [85 bases, 8D6B9A88] [85 bases, 8D6B9A88] [85 bases, 8D6B9A88] [85 bases, 8D6B9A88] [ [85 bases, 8D6B9A88]	35	G	a	2	2	1708	1922	0.001	1	1	chr9	+	136670602	136670686	136670636	136670616	136670636	136670653	136670674	3'-A before central loop	hsa-mir-126_35_G_a	hsa-mir-126 MI0000471 [85 bases, 8D6B9A88] [85 bases, 8D6B9A88] [85 bases, 8D6B9A88] [85 bases, 8D6B9A88] [85 bases, 8D6B9A88] [ [85 bases, 8D6B9A88]	35	G	a	0	0	0	0	0	1	1	chr9	+	136670602	136670686	136670636	136670616	136670636	136670653	136670674	3'-A before central loop	hsa-mir-126_35_G_a	hsa-mir-126 MI0000471 [85 bases, 8D6B9A88] [85 bases, 8D6B9A88] [85 bases, 8D6B9A88] [85 bases, 8D6B9A88] [85 bases, 8D6B9A88] [ [85 bases, 8D6B9A88]	35	G	a	1	1	930	1280	0.001	1	1	chr9	+	136670602	136670686	136670636	136670616	136670636	136670653	136670674	3'-A before central loop	hsa-mir-126_35_G_a	hsa-mir-126 MI0000471 [85 bases, 8D6B9A88] [85 bases, 8D6B9A88] [85 bases, 8D6B9A88] [85 bases, 8D6B9A88] [85 bases, 8D6B9A88] [ [85 bases, 8D6B9A88]	35	G	a	4	4	2688	2781	0.001	1	1	chr9	+	136670602	136670686	136670636	136670616	136670636	136670653	136670674	3'-A before central loop	hsa-mir-126_35_G_a	hsa-mir-126 MI0000471 [85 bases, 8D6B9A88] [85 bases, 8D6B9A88] [85 bases, 8D6B9A88] [85 bases, 8D6B9A88] [85 bases, 8D6B9A88] [ [85 bases, 8D6B9A88]	35	G	a	4	5	1691	2377	0.002	1	1	chr9	+	136670602	136670686	136670636	136670616	136670636	136670653	136670674	3'-A before central loop	hsa-mir-126_35_G_a	hsa-mir-126 MI0000471 [85 bases, 8D6B9A88] [85 bases, 8D6B9A88] [85 bases, 8D6B9A88] [85 bases, 8D6B9A88] [85 bases, 8D6B9A88] [ [85 bases, 8D6B9A88]	35	G	a	9	9	2712	2736	0.003	1	1	chr9	+	136670602	136670686	136670636	136670616	136670636	136670653	136670674	3'-A before central loop	hsa-mir-126_35_G_a	hsa-mir-126 MI0000471 [85 bases, 8D6B9A88] [85 bases, 8D6B9A88] [85 bases, 8D6B9A88] [85 bases, 8D6B9A88] [85 bases, 8D6B9A88] [ [85 bases, 8D6B9A88]	35	G	a	1	1	1051	1098	0.001	1	1	chr9	+	136670602	136670686	136670636	136670616	136670636	136670653	136670674	3'-A before central loop	hsa-mir-126_35_G_a	hsa-mir-126 MI0000471 [85 bases, 8D6B9A88] [85 bases, 8D6B9A88] [85 bases, 8D6B9A88] [85 bases, 8D6B9A88] [85 bases, 8D6B9A88] [ [85 bases, 8D6B9A88]	35	G	a	5	5	2521	2999	0.002	1	1	chr9	+	136670602	136670686	136670636	136670616	136670636	136670653	136670674	3'-A before central loop	3'-A before central loop	3'-A before central loop	not specified	not specified	not specified	not specified	SRR5398640	6596	0.135	0	mature	not	2.90536e-06	0.000124613
hsa-mir-129-1_26_U_a	hsa-mir-129-1 MI0000252 [72 bases, 5923787A] [72 bases, 5923787A] [72 bases, 5923787A] [72 bases, 5923787A] [72 bases, 5923787A] [72 bases, 5923787A]	26	U	a	81	113	283	396	0.286	0	0	chr7	+	128207872	128207943	128207897	128207876	128207896	128207920	128207941	3'-A before central loop	hsa-mir-129-1_26_U_a	hsa-mir-129-1 MI0000252 [72 bases, 5923787A] [72 bases, 5923787A] [72 bases, 5923787A] [72 bases, 5923787A] [72 bases, 5923787A] [72 bases, 5923787A]	26	U	a	79	93	201	237	0.393	0	0	chr7	+	128207872	128207943	128207897	128207876	128207896	128207920	128207941	3'-A before central loop	hsa-mir-129-1_26_U_a	hsa-mir-129-1 MI0000252 [72 bases, 5923787A] [72 bases, 5923787A] [72 bases, 5923787A] [72 bases, 5923787A] [72 bases, 5923787A] [72 bases, 5923787A]	26	U	a	85	104	248	306	0.343	0	0	chr7	+	128207872	128207943	128207897	128207876	128207896	128207920	128207941	3'-A before central loop	hsa-mir-129-1_26_U_a	hsa-mir-129-1 MI0000252 [72 bases, 5923787A] [72 bases, 5923787A] [72 bases, 5923787A] [72 bases, 5923787A] [72 bases, 5923787A] [72 bases, 5923787A]	26	U	a	68	109	226	364	0.301	0	0	chr7	+	128207872	128207943	128207897	128207876	128207896	128207920	128207941	3'-A before central loop	hsa-mir-129-1_26_U_a	hsa-mir-129-1 MI0000252 [72 bases, 5923787A] [72 bases, 5923787A] [72 bases, 5923787A] [72 bases, 5923787A] [72 bases, 5923787A] [72 bases, 5923787A]	26	U	a	54	88	148	241	0.365	0	0	chr7	+	128207872	128207943	128207897	128207876	128207896	128207920	128207941	3'-A before central loop	hsa-mir-129-1_26_U_a	hsa-mir-129-1 MI0000252 [72 bases, 5923787A] [72 bases, 5923787A] [72 bases, 5923787A] [72 bases, 5923787A] [72 bases, 5923787A] [72 bases, 5923787A]	26	U	a	97	110	277	315	0.35	0	0	chr7	+	128207872	128207943	128207897	128207876	128207896	128207920	128207941	3'-A before central loop	hsa-mir-129-1_26_U_a	hsa-mir-129-1 MI0000252 [72 bases, 5923787A] [72 bases, 5923787A] [72 bases, 5923787A] [72 bases, 5923787A] [72 bases, 5923787A] [72 bases, 5923787A]	26	U	a	80	108	266	362	0.301	0	0	chr7	+	128207872	128207943	128207897	128207876	128207896	128207920	128207941	3'-A before central loop	hsa-mir-129-1_26_U_a	hsa-mir-129-1 MI0000252 [72 bases, 5923787A] [72 bases, 5923787A] [72 bases, 5923787A] [72 bases, 5923787A] [72 bases, 5923787A] [72 bases, 5923787A]	26	U	a	105	120	286	328	0.367	0	0	chr7	+	128207872	128207943	128207897	128207876	128207896	128207920	128207941	3'-A before central loop	hsa-mir-129-1_26_U_a	hsa-mir-129-1 MI0000252 [72 bases, 5923787A] [72 bases, 5923787A] [72 bases, 5923787A] [72 bases, 5923787A] [72 bases, 5923787A] [72 bases, 5923787A]	26	U	a	62	96	200	309	0.31	0	0	chr7	+	128207872	128207943	128207897	128207876	128207896	128207920	128207941	3'-A before central loop	hsa-mir-129-1_26_U_a	hsa-mir-129-1 MI0000252 [72 bases, 5923787A] [72 bases, 5923787A] [72 bases, 5923787A] [72 bases, 5923787A] [72 bases, 5923787A] [72 bases, 5923787A]	26	U	a	93	120	265	343	0.351	0	0	chr7	+	128207872	128207943	128207897	128207876	128207896	128207920	128207941	3'-A before central loop	hsa-mir-129-1_26_U_a	hsa-mir-129-1 MI0000252 [72 bases, 5923787A] [72 bases, 5923787A] [72 bases, 5923787A] [72 bases, 5923787A] [72 bases, 5923787A] [72 bases, 5923787A]	26	U	a	77	94	243	297	0.317	0	0	chr7	+	128207872	128207943	128207897	128207876	128207896	128207920	128207941	3'-A before central loop	hsa-mir-129-1_26_U_a	hsa-mir-129-1 MI0000252 [72 bases, 5923787A] [72 bases, 5923787A] [72 bases, 5923787A] [72 bases, 5923787A] [72 bases, 5923787A] [72 bases, 5923787A]	26	U	a	74	97	216	283	0.343	0	0	chr7	+	128207872	128207943	128207897	128207876	128207896	128207920	128207941	3'-A before central loop	hsa-mir-129-1_26_U_a	hsa-mir-129-1 MI0000252 [72 bases, 5923787A] [72 bases, 5923787A] [72 bases, 5923787A] [72 bases, 5923787A] [72 bases, 5923787A] [72 bases, 5923787A]	26	U	a	62	76	170	209	0.365	0	0	chr7	+	128207872	128207943	128207897	128207876	128207896	128207920	128207941	3'-A before central loop	hsa-mir-129-1_26_U_a	hsa-mir-129-1 MI0000252 [72 bases, 5923787A] [72 bases, 5923787A] [72 bases, 5923787A] [72 bases, 5923787A] [72 bases, 5923787A] [72 bases, 5923787A]	26	U	a	66	73	221	246	0.299	0	0	chr7	+	128207872	128207943	128207897	128207876	128207896	128207920	128207941	3'-A before central loop	hsa-mir-129-1_26_U_a	hsa-mir-129-1 MI0000252 [72 bases, 5923787A] [72 bases, 5923787A] [72 bases, 5923787A] [72 bases, 5923787A] [72 bases, 5923787A] [72 bases, 5923787A]	26	U	a	87	126	266	387	0.327	0	0	chr7	+	128207872	128207943	128207897	128207876	128207896	128207920	128207941	3'-A before central loop	hsa-mir-129-1_26_U_a	hsa-mir-129-1 MI0000252 [72 bases, 5923787A] [72 bases, 5923787A] [72 bases, 5923787A] [72 bases, 5923787A] [72 bases, 5923787A] [72 bases, 5923787A]	26	U	a	58	83	214	309	0.271	0	0	chr7	+	128207872	128207943	128207897	128207876	128207896	128207920	128207941	3'-A before central loop	hsa-mir-129-1_26_U_a	hsa-mir-129-1 MI0000252 [72 bases, 5923787A] [72 bases, 5923787A] [72 bases, 5923787A] [72 bases, 5923787A] [72 bases, 5923787A] [72 bases, 5923787A]	26	U	a	69	79	219	253	0.315	0	0	chr7	+	128207872	128207943	128207897	128207876	128207896	128207920	128207941	3'-A before central loop	hsa-mir-129-1_26_U_a	hsa-mir-129-1 MI0000252 [72 bases, 5923787A] [72 bases, 5923787A] [72 bases, 5923787A] [72 bases, 5923787A] [72 bases, 5923787A] [72 bases, 5923787A]	26	U	a	86	99	228	263	0.377	0	0	chr7	+	128207872	128207943	128207897	128207876	128207896	128207920	128207941	3'-A before central loop	hsa-mir-129-1_26_U_a	hsa-mir-129-1 MI0000252 [72 bases, 5923787A] [72 bases, 5923787A] [72 bases, 5923787A] [72 bases, 5923787A] [72 bases, 5923787A] [72 bases, 5923787A]	26	U	a	50	66	139	183	0.36	0	0	chr7	+	128207872	128207943	128207897	128207876	128207896	128207920	128207941	3'-A before central loop	hsa-mir-129-1_26_U_a	hsa-mir-129-1 MI0000252 [72 bases, 5923787A] [72 bases, 5923787A] [72 bases, 5923787A] [72 bases, 5923787A] [72 bases, 5923787A] [72 bases, 5923787A]	26	U	a	45	50	131	146	0.344	0	0	chr7	+	128207872	128207943	128207897	128207876	128207896	128207920	128207941	3'-A before central loop	hsa-mir-129-1_26_U_a	hsa-mir-129-1 MI0000252 [72 bases, 5923787A] [72 bases, 5923787A] [72 bases, 5923787A] [72 bases, 5923787A] [72 bases, 5923787A] [72 bases, 5923787A]	26	U	a	83	110	243	324	0.342	0	0	chr7	+	128207872	128207943	128207897	128207876	128207896	128207920	128207941	3'-A before central loop	hsa-mir-129-1_26_U_a	hsa-mir-129-1 MI0000252 [72 bases, 5923787A] [72 bases, 5923787A] [72 bases, 5923787A] [72 bases, 5923787A] [72 bases, 5923787A] [72 bases, 5923787A]	26	U	a	74	100	231	314	0.32	0	0	chr7	+	128207872	128207943	128207897	128207876	128207896	128207920	128207941	3'-A before central loop	hsa-mir-129-1_26_U_a	hsa-mir-129-1 MI0000252 [72 bases, 5923787A] [72 bases, 5923787A] [72 bases, 5923787A] [72 bases, 5923787A] [72 bases, 5923787A] [72 bases, 5923787A]	26	U	a	29	45	82	127	0.354	0	0	chr7	+	128207872	128207943	128207897	128207876	128207896	128207920	128207941	3'-A before central loop	hsa-mir-129-1_26_U_a	hsa-mir-129-1 MI0000252 [72 bases, 5923787A] [72 bases, 5923787A] [72 bases, 5923787A] [72 bases, 5923787A] [72 bases, 5923787A] [72 bases, 5923787A]	26	U	a	51	73	142	205	0.359	0	0	chr7	+	128207872	128207943	128207897	128207876	128207896	128207920	128207941	3'-A before central loop	hsa-mir-129-1_26_U_a	hsa-mir-129-1 MI0000252 [72 bases, 5923787A] [72 bases, 5923787A] [72 bases, 5923787A] [72 bases, 5923787A] [72 bases, 5923787A] [72 bases, 5923787A]	26	U	a	68	69	184	189	0.37	0	0	chr7	+	128207872	128207943	128207897	128207876	128207896	128207920	128207941	3'-A before central loop	hsa-mir-129-1_26_U_a	hsa-mir-129-1 MI0000252 [72 bases, 5923787A] [72 bases, 5923787A] [72 bases, 5923787A] [72 bases, 5923787A] [72 bases, 5923787A] [72 bases, 5923787A]	26	U	a	50	72	146	212	0.342	0	0	chr7	+	128207872	128207943	128207897	128207876	128207896	128207920	128207941	3'-A before central loop	hsa-mir-129-1_26_U_a	hsa-mir-129-1 MI0000252 [72 bases, 5923787A] [72 bases, 5923787A] [72 bases, 5923787A] [72 bases, 5923787A] [72 bases, 5923787A] [72 bases, 5923787A]	26	U	a	47	59	150	189	0.313	0	0	chr7	+	128207872	128207943	128207897	128207876	128207896	128207920	128207941	3'-A before central loop	hsa-mir-129-1_26_U_a	hsa-mir-129-1 MI0000252 [72 bases, 5923787A] [72 bases, 5923787A] [72 bases, 5923787A] [72 bases, 5923787A] [72 bases, 5923787A] [72 bases, 5923787A]	26	U	a	58	82	152	215	0.382	0	0	chr7	+	128207872	128207943	128207897	128207876	128207896	128207920	128207941	3'-A before central loop	hsa-mir-129-1_26_U_a	hsa-mir-129-1 MI0000252 [72 bases, 5923787A] [72 bases, 5923787A] [72 bases, 5923787A] [72 bases, 5923787A] [72 bases, 5923787A] [72 bases, 5923787A]	26	U	a	67	105	172	270	0.39	0	0	chr7	+	128207872	128207943	128207897	128207876	128207896	128207920	128207941	3'-A before central loop	hsa-mir-129-1_26_U_a	hsa-mir-129-1 MI0000252 [72 bases, 5923787A] [72 bases, 5923787A] [72 bases, 5923787A] [72 bases, 5923787A] [72 bases, 5923787A] [72 bases, 5923787A]	26	U	a	30	28	84	79	0.357	0	0	chr7	+	128207872	128207943	128207897	128207876	128207896	128207920	128207941	3'-A before central loop	hsa-mir-129-1_26_U_a	hsa-mir-129-1 MI0000252 [72 bases, 5923787A] [72 bases, 5923787A] [72 bases, 5923787A] [72 bases, 5923787A] [72 bases, 5923787A] [72 bases, 5923787A]	26	U	a	21	17	79	67	0.266	2.22e-16	4.94e-15	chr7	+	128207872	128207943	128207897	128207876	128207896	128207920	128207941	3'-A before central loop	hsa-mir-129-1_26_U_a	hsa-mir-129-1 MI0000252 [72 bases, 5923787A] [72 bases, 5923787A] [72 bases, 5923787A] [72 bases, 5923787A] [72 bases, 5923787A] [72 bases, 5923787A]	26	U	a	47	33	99	71	0.475	0	0	chr7	+	128207872	128207943	128207897	128207876	128207896	128207920	128207941	3'-A before central loop	hsa-mir-129-1_26_U_a	hsa-mir-129-1 MI0000252 [72 bases, 5923787A] [72 bases, 5923787A] [72 bases, 5923787A] [72 bases, 5923787A] [72 bases, 5923787A] [72 bases, 5923787A]	26	U	a	58	51	146	128	0.397	0	0	chr7	+	128207872	128207943	128207897	128207876	128207896	128207920	128207941	3'-A before central loop	hsa-mir-129-1_26_U_a	hsa-mir-129-1 MI0000252 [72 bases, 5923787A] [72 bases, 5923787A] [72 bases, 5923787A] [72 bases, 5923787A] [72 bases, 5923787A] [72 bases, 5923787A]	26	U	a	32	36	76	87	0.421	0	0	chr7	+	128207872	128207943	128207897	128207876	128207896	128207920	128207941	3'-A before central loop	hsa-mir-129-1_26_U_a	hsa-mir-129-1 MI0000252 [72 bases, 5923787A] [72 bases, 5923787A] [72 bases, 5923787A] [72 bases, 5923787A] [72 bases, 5923787A] [72 bases, 5923787A]	26	U	a	74	51	190	131	0.389	0	0	chr7	+	128207872	128207943	128207897	128207876	128207896	128207920	128207941	3'-A before central loop	hsa-mir-129-1_26_U_a	hsa-mir-129-1 MI0000252 [72 bases, 5923787A] [72 bases, 5923787A] [72 bases, 5923787A] [72 bases, 5923787A] [72 bases, 5923787A] [72 bases, 5923787A]	26	U	a	97	79	246	200	0.394	0	0	chr7	+	128207872	128207943	128207897	128207876	128207896	128207920	128207941	3'-A before central loop	hsa-mir-129-1_26_U_a	hsa-mir-129-1 MI0000252 [72 bases, 5923787A] [72 bases, 5923787A] [72 bases, 5923787A] [72 bases, 5923787A] [72 bases, 5923787A] [72 bases, 5923787A]	26	U	a	21	36	46	80	0.457	0	0	chr7	+	128207872	128207943	128207897	128207876	128207896	128207920	128207941	3'-A before central loop	hsa-mir-129-1_26_U_a	hsa-mir-129-1 MI0000252 [72 bases, 5923787A] [72 bases, 5923787A] [72 bases, 5923787A] [72 bases, 5923787A] [72 bases, 5923787A] [72 bases, 5923787A]	26	U	a	50	80	134	215	0.373	0	0	chr7	+	128207872	128207943	128207897	128207876	128207896	128207920	128207941	3'-A before central loop	hsa-mir-129-1_26_U_a	hsa-mir-129-1 MI0000252 [72 bases, 5923787A] [72 bases, 5923787A] [72 bases, 5923787A] [72 bases, 5923787A] [72 bases, 5923787A] [72 bases, 5923787A]	26	U	a	40	72	96	173	0.417	0	0	chr7	+	128207872	128207943	128207897	128207876	128207896	128207920	128207941	3'-A before central loop	hsa-mir-129-1_26_U_a	hsa-mir-129-1 MI0000252 [72 bases, 5923787A] [72 bases, 5923787A] [72 bases, 5923787A] [72 bases, 5923787A] [72 bases, 5923787A] [72 bases, 5923787A]	26	U	a	88	132	214	321	0.411	0	0	chr7	+	128207872	128207943	128207897	128207876	128207896	128207920	128207941	3'-A before central loop	hsa-mir-129-1_26_U_a	hsa-mir-129-1 MI0000252 [72 bases, 5923787A] [72 bases, 5923787A] [72 bases, 5923787A] [72 bases, 5923787A] [72 bases, 5923787A] [72 bases, 5923787A]	26	U	a	63	93	135	199	0.467	0	0	chr7	+	128207872	128207943	128207897	128207876	128207896	128207920	128207941	3'-A before central loop	hsa-mir-129-1_26_U_a	hsa-mir-129-1 MI0000252 [72 bases, 5923787A] [72 bases, 5923787A] [72 bases, 5923787A] [72 bases, 5923787A] [72 bases, 5923787A] [72 bases, 5923787A]	26	U	a	52	68	128	167	0.406	0	0	chr7	+	128207872	128207943	128207897	128207876	128207896	128207920	128207941	3'-A before central loop	hsa-mir-129-1_26_U_a	hsa-mir-129-1 MI0000252 [72 bases, 5923787A] [72 bases, 5923787A] [72 bases, 5923787A] [72 bases, 5923787A] [72 bases, 5923787A] [72 bases, 5923787A]	26	U	a	58	82	144	204	0.403	0	0	chr7	+	128207872	128207943	128207897	128207876	128207896	128207920	128207941	3'-A before central loop	hsa-mir-129-1_26_U_a	hsa-mir-129-1 MI0000252 [72 bases, 5923787A] [72 bases, 5923787A] [72 bases, 5923787A] [72 bases, 5923787A] [72 bases, 5923787A] [72 bases, 5923787A]	26	U	a	98	126	277	358	0.354	0	0	chr7	+	128207872	128207943	128207897	128207876	128207896	128207920	128207941	3'-A before central loop	hsa-mir-129-1_26_U_a	hsa-mir-129-1 MI0000252 [72 bases, 5923787A] [72 bases, 5923787A] [72 bases, 5923787A] [72 bases, 5923787A] [72 bases, 5923787A] [72 bases, 5923787A]	26	U	a	138	168	392	479	0.352	0	0	chr7	+	128207872	128207943	128207897	128207876	128207896	128207920	128207941	3'-A before central loop	hsa-mir-129-1_26_U_a	hsa-mir-129-1 MI0000252 [72 bases, 5923787A] [72 bases, 5923787A] [72 bases, 5923787A] [72 bases, 5923787A] [72 bases, 5923787A] [72 bases, 5923787A]	26	U	a	89	129	250	364	0.356	0	0	chr7	+	128207872	128207943	128207897	128207876	128207896	128207920	128207941	3'-A before central loop	hsa-mir-129-1_26_U_a	hsa-mir-129-1 MI0000252 [72 bases, 5923787A] [72 bases, 5923787A] [72 bases, 5923787A] [72 bases, 5923787A] [72 bases, 5923787A] [72 bases, 5923787A]	26	U	a	90	136	281	427	0.32	0	0	chr7	+	128207872	128207943	128207897	128207876	128207896	128207920	128207941	3'-A before central loop	hsa-mir-129-1_26_U_a	hsa-mir-129-1 MI0000252 [72 bases, 5923787A] [72 bases, 5923787A] [72 bases, 5923787A] [72 bases, 5923787A] [72 bases, 5923787A] [72 bases, 5923787A]	26	U	a	83	112	243	329	0.342	0	0	chr7	+	128207872	128207943	128207897	128207876	128207896	128207920	128207941	3'-A before central loop	hsa-mir-129-1_26_U_a	hsa-mir-129-1 MI0000252 [72 bases, 5923787A] [72 bases, 5923787A] [72 bases, 5923787A] [72 bases, 5923787A] [72 bases, 5923787A] [72 bases, 5923787A]	26	U	a	148	230	502	781	0.295	0	0	chr7	+	128207872	128207943	128207897	128207876	128207896	128207920	128207941	3'-A before central loop	hsa-mir-129-1_26_U_a	hsa-mir-129-1 MI0000252 [72 bases, 5923787A] [72 bases, 5923787A] [72 bases, 5923787A] [72 bases, 5923787A] [72 bases, 5923787A] [72 bases, 5923787A]	26	U	a	131	172	383	504	0.342	0	0	chr7	+	128207872	128207943	128207897	128207876	128207896	128207920	128207941	3'-A before central loop	hsa-mir-129-1_26_U_a	hsa-mir-129-1 MI0000252 [72 bases, 5923787A] [72 bases, 5923787A] [72 bases, 5923787A] [72 bases, 5923787A] [72 bases, 5923787A] [72 bases, 5923787A]	26	U	a	166	168	474	480	0.35	0	0	chr7	+	128207872	128207943	128207897	128207876	128207896	128207920	128207941	3'-A before central loop	hsa-mir-129-1_26_U_a	hsa-mir-129-1 MI0000252 [72 bases, 5923787A] [72 bases, 5923787A] [72 bases, 5923787A] [72 bases, 5923787A] [72 bases, 5923787A] [72 bases, 5923787A]	26	U	a	85	128	290	436	0.293	0	0	chr7	+	128207872	128207943	128207897	128207876	128207896	128207920	128207941	3'-A before central loop	hsa-mir-129-1_26_U_a	hsa-mir-129-1 MI0000252 [72 bases, 5923787A] [72 bases, 5923787A] [72 bases, 5923787A] [72 bases, 5923787A] [72 bases, 5923787A] [72 bases, 5923787A]	26	U	a	120	99	294	243	0.408	0	0	chr7	+	128207872	128207943	128207897	128207876	128207896	128207920	128207941	3'-A before central loop	hsa-mir-129-1_26_U_a	hsa-mir-129-1 MI0000252 [72 bases, 5923787A] [72 bases, 5923787A] [72 bases, 5923787A] [72 bases, 5923787A] [72 bases, 5923787A] [72 bases, 5923787A]	26	U	a	78	79	175	178	0.446	0	0	chr7	+	128207872	128207943	128207897	128207876	128207896	128207920	128207941	3'-A before central loop	hsa-mir-129-1_26_U_a	hsa-mir-129-1 MI0000252 [72 bases, 5923787A] [72 bases, 5923787A] [72 bases, 5923787A] [72 bases, 5923787A] [72 bases, 5923787A] [72 bases, 5923787A]	26	U	a	183	126	431	298	0.425	0	0	chr7	+	128207872	128207943	128207897	128207876	128207896	128207920	128207941	3'-A before central loop	hsa-mir-129-1_26_U_a	hsa-mir-129-1 MI0000252 [72 bases, 5923787A] [72 bases, 5923787A] [72 bases, 5923787A] [72 bases, 5923787A] [72 bases, 5923787A] [72 bases, 5923787A]	26	U	a	244	162	584	387	0.418	0	0	chr7	+	128207872	128207943	128207897	128207876	128207896	128207920	128207941	3'-A before central loop	hsa-mir-129-1_26_U_a	hsa-mir-129-1 MI0000252 [72 bases, 5923787A] [72 bases, 5923787A] [72 bases, 5923787A] [72 bases, 5923787A] [72 bases, 5923787A] [72 bases, 5923787A]	26	U	a	120	122	287	293	0.418	0	0	chr7	+	128207872	128207943	128207897	128207876	128207896	128207920	128207941	3'-A before central loop	hsa-mir-129-1_26_U_a	hsa-mir-129-1 MI0000252 [72 bases, 5923787A] [72 bases, 5923787A] [72 bases, 5923787A] [72 bases, 5923787A] [72 bases, 5923787A] [72 bases, 5923787A]	26	U	a	312	254	643	524	0.485	0	0	chr7	+	128207872	128207943	128207897	128207876	128207896	128207920	128207941	3'-A before central loop	hsa-mir-129-1_26_U_a	hsa-mir-129-1 MI0000252 [72 bases, 5923787A] [72 bases, 5923787A] [72 bases, 5923787A] [72 bases, 5923787A] [72 bases, 5923787A] [72 bases, 5923787A]	26	U	a	173	99	368	212	0.47	0	0	chr7	+	128207872	128207943	128207897	128207876	128207896	128207920	128207941	3'-A before central loop	hsa-mir-129-1_26_U_a	hsa-mir-129-1 MI0000252 [72 bases, 5923787A] [72 bases, 5923787A] [72 bases, 5923787A] [72 bases, 5923787A] [72 bases, 5923787A] [72 bases, 5923787A]	26	U	a	45	47	108	113	0.417	0	0	chr7	+	128207872	128207943	128207897	128207876	128207896	128207920	128207941	3'-A before central loop	hsa-mir-129-1_26_U_a	hsa-mir-129-1 MI0000252 [72 bases, 5923787A] [72 bases, 5923787A] [72 bases, 5923787A] [72 bases, 5923787A] [72 bases, 5923787A] [72 bases, 5923787A]	26	U	a	114	86	268	202	0.425	0	0	chr7	+	128207872	128207943	128207897	128207876	128207896	128207920	128207941	3'-A before central loop	hsa-mir-129-1_26_U_a	hsa-mir-129-1 MI0000252 [72 bases, 5923787A] [72 bases, 5923787A] [72 bases, 5923787A] [72 bases, 5923787A] [72 bases, 5923787A] [72 bases, 5923787A]	26	U	a	82	75	189	174	0.434	0	0	chr7	+	128207872	128207943	128207897	128207876	128207896	128207920	128207941	3'-A before central loop	hsa-mir-129-1_26_U_a	hsa-mir-129-1 MI0000252 [72 bases, 5923787A] [72 bases, 5923787A] [72 bases, 5923787A] [72 bases, 5923787A] [72 bases, 5923787A] [72 bases, 5923787A]	26	U	a	91	73	243	195	0.374	0	0	chr7	+	128207872	128207943	128207897	128207876	128207896	128207920	128207941	3'-A before central loop	hsa-mir-129-1_26_U_a	hsa-mir-129-1 MI0000252 [72 bases, 5923787A] [72 bases, 5923787A] [72 bases, 5923787A] [72 bases, 5923787A] [72 bases, 5923787A] [72 bases, 5923787A]	26	U	a	123	125	281	286	0.438	0	0	chr7	+	128207872	128207943	128207897	128207876	128207896	128207920	128207941	3'-A before central loop	hsa-mir-129-1_26_U_a	hsa-mir-129-1 MI0000252 [72 bases, 5923787A] [72 bases, 5923787A] [72 bases, 5923787A] [72 bases, 5923787A] [72 bases, 5923787A] [72 bases, 5923787A]	26	U	a	202	159	466	367	0.433	0	0	chr7	+	128207872	128207943	128207897	128207876	128207896	128207920	128207941	3'-A before central loop	hsa-mir-129-1_26_U_a	hsa-mir-129-1 MI0000252 [72 bases, 5923787A] [72 bases, 5923787A] [72 bases, 5923787A] [72 bases, 5923787A] [72 bases, 5923787A] [72 bases, 5923787A]	26	U	a	84	66	193	153	0.435	0	0	chr7	+	128207872	128207943	128207897	128207876	128207896	128207920	128207941	3'-A before central loop	hsa-mir-129-1_26_U_a	hsa-mir-129-1 MI0000252 [72 bases, 5923787A] [72 bases, 5923787A] [72 bases, 5923787A] [72 bases, 5923787A] [72 bases, 5923787A] [72 bases, 5923787A]	26	U	a	46	63	154	211	0.299	0	0	chr7	+	128207872	128207943	128207897	128207876	128207896	128207920	128207941	3'-A before central loop	hsa-mir-129-1_26_U_a	hsa-mir-129-1 MI0000252 [72 bases, 5923787A] [72 bases, 5923787A] [72 bases, 5923787A] [72 bases, 5923787A] [72 bases, 5923787A] [72 bases, 5923787A]	26	U	a	141	101	337	242	0.418	0	0	chr7	+	128207872	128207943	128207897	128207876	128207896	128207920	128207941	3'-A before central loop	hsa-mir-129-1_26_U_a	hsa-mir-129-1 MI0000252 [72 bases, 5923787A] [72 bases, 5923787A] [72 bases, 5923787A] [72 bases, 5923787A] [72 bases, 5923787A] [72 bases, 5923787A]	26	U	a	180	105	464	272	0.388	0	0	chr7	+	128207872	128207943	128207897	128207876	128207896	128207920	128207941	3'-A before central loop	hsa-mir-129-1_26_U_a	hsa-mir-129-1 MI0000252 [72 bases, 5923787A] [72 bases, 5923787A] [72 bases, 5923787A] [72 bases, 5923787A] [72 bases, 5923787A] [72 bases, 5923787A]	26	U	a	137	141	375	386	0.365	0	0	chr7	+	128207872	128207943	128207897	128207876	128207896	128207920	128207941	3'-A before central loop	hsa-mir-129-1_26_U_a	hsa-mir-129-1 MI0000252 [72 bases, 5923787A] [72 bases, 5923787A] [72 bases, 5923787A] [72 bases, 5923787A] [72 bases, 5923787A] [72 bases, 5923787A]	26	U	a	656	208	2545	807	0.258	0	0	chr7	+	128207872	128207943	128207897	128207876	128207896	128207920	128207941	3'-A before central loop	hsa-mir-129-1_26_U_a	hsa-mir-129-1 MI0000252 [72 bases, 5923787A] [72 bases, 5923787A] [72 bases, 5923787A] [72 bases, 5923787A] [72 bases, 5923787A] [72 bases, 5923787A]	26	U	a	246	154	632	396	0.389	0	0	chr7	+	128207872	128207943	128207897	128207876	128207896	128207920	128207941	3'-A before central loop	hsa-mir-129-1_26_U_a	hsa-mir-129-1 MI0000252 [72 bases, 5923787A] [72 bases, 5923787A] [72 bases, 5923787A] [72 bases, 5923787A] [72 bases, 5923787A] [72 bases, 5923787A]	26	U	a	1460	155	3839	407	0.38	0	0	chr7	+	128207872	128207943	128207897	128207876	128207896	128207920	128207941	3'-A before central loop	hsa-mir-129-1_26_U_a	hsa-mir-129-1 MI0000252 [72 bases, 5923787A] [72 bases, 5923787A] [72 bases, 5923787A] [72 bases, 5923787A] [72 bases, 5923787A] [72 bases, 5923787A]	26	U	a	86	28	279	92	0.308	0	0	chr7	+	128207872	128207943	128207897	128207876	128207896	128207920	128207941	3'-A before central loop	hsa-mir-129-1_26_U_a	hsa-mir-129-1 MI0000252 [72 bases, 5923787A] [72 bases, 5923787A] [72 bases, 5923787A] [72 bases, 5923787A] [72 bases, 5923787A] [72 bases, 5923787A]	26	U	a	136	99	387	283	0.351	0	0	chr7	+	128207872	128207943	128207897	128207876	128207896	128207920	128207941	3'-A before central loop	hsa-mir-129-1_26_U_a	hsa-mir-129-1 MI0000252 [72 bases, 5923787A] [72 bases, 5923787A] [72 bases, 5923787A] [72 bases, 5923787A] [72 bases, 5923787A] [72 bases, 5923787A]	26	U	a	176	277	532	839	0.331	0	0	chr7	+	128207872	128207943	128207897	128207876	128207896	128207920	128207941	3'-A before central loop	hsa-mir-129-1_26_U_a	hsa-mir-129-1 MI0000252 [72 bases, 5923787A] [72 bases, 5923787A] [72 bases, 5923787A] [72 bases, 5923787A] [72 bases, 5923787A] [72 bases, 5923787A]	26	U	a	102	108	301	318	0.339	0	0	chr7	+	128207872	128207943	128207897	128207876	128207896	128207920	128207941	3'-A before central loop	hsa-mir-129-1_26_U_a	hsa-mir-129-1 MI0000252 [72 bases, 5923787A] [72 bases, 5923787A] [72 bases, 5923787A] [72 bases, 5923787A] [72 bases, 5923787A] [72 bases, 5923787A]	26	U	a	174	107	417	256	0.417	0	0	chr7	+	128207872	128207943	128207897	128207876	128207896	128207920	128207941	3'-A before central loop	hsa-mir-129-1_26_U_a	hsa-mir-129-1 MI0000252 [72 bases, 5923787A] [72 bases, 5923787A] [72 bases, 5923787A] [72 bases, 5923787A] [72 bases, 5923787A] [72 bases, 5923787A]	26	U	a	49	51	132	137	0.371	0	0	chr7	+	128207872	128207943	128207897	128207876	128207896	128207920	128207941	3'-A before central loop	hsa-mir-129-1_26_U_a	hsa-mir-129-1 MI0000252 [72 bases, 5923787A] [72 bases, 5923787A] [72 bases, 5923787A] [72 bases, 5923787A] [72 bases, 5923787A] [72 bases, 5923787A]	26	U	a	108	91	307	259	0.352	0	0	chr7	+	128207872	128207943	128207897	128207876	128207896	128207920	128207941	3'-A before central loop	hsa-mir-129-1_26_U_a	hsa-mir-129-1 MI0000252 [72 bases, 5923787A] [72 bases, 5923787A] [72 bases, 5923787A] [72 bases, 5923787A] [72 bases, 5923787A] [72 bases, 5923787A]	26	U	a	17	15	45	41	0.378	0	0	chr7	+	128207872	128207943	128207897	128207876	128207896	128207920	128207941	3'-A before central loop	hsa-mir-129-1_26_U_a	hsa-mir-129-1 MI0000252 [72 bases, 5923787A] [72 bases, 5923787A] [72 bases, 5923787A] [72 bases, 5923787A] [72 bases, 5923787A] [72 bases, 5923787A]	26	U	a	127	102	275	221	0.462	0	0	chr7	+	128207872	128207943	128207897	128207876	128207896	128207920	128207941	3'-A before central loop	hsa-mir-129-1_26_U_a	hsa-mir-129-1 MI0000252 [72 bases, 5923787A] [72 bases, 5923787A] [72 bases, 5923787A] [72 bases, 5923787A] [72 bases, 5923787A] [72 bases, 5923787A]	26	U	a	171	138	460	372	0.372	0	0	chr7	+	128207872	128207943	128207897	128207876	128207896	128207920	128207941	3'-A before central loop	hsa-mir-129-1_26_U_a	hsa-mir-129-1 MI0000252 [72 bases, 5923787A] [72 bases, 5923787A] [72 bases, 5923787A] [72 bases, 5923787A] [72 bases, 5923787A] [72 bases, 5923787A]	26	U	a	73	59	169	137	0.432	0	0	chr7	+	128207872	128207943	128207897	128207876	128207896	128207920	128207941	3'-A before central loop	hsa-mir-129-1_26_U_a	hsa-mir-129-1 MI0000252 [72 bases, 5923787A] [72 bases, 5923787A] [72 bases, 5923787A] [72 bases, 5923787A] [72 bases, 5923787A] [72 bases, 5923787A]	26	U	a	45	35	124	98	0.363	0	0	chr7	+	128207872	128207943	128207897	128207876	128207896	128207920	128207941	3'-A before central loop	hsa-mir-129-1_26_U_a	hsa-mir-129-1 MI0000252 [72 bases, 5923787A] [72 bases, 5923787A] [72 bases, 5923787A] [72 bases, 5923787A] [72 bases, 5923787A] [72 bases, 5923787A]	26	U	a	57	46	175	142	0.326	0	0	chr7	+	128207872	128207943	128207897	128207876	128207896	128207920	128207941	3'-A before central loop	hsa-mir-129-1_26_U_a	hsa-mir-129-1 MI0000252 [72 bases, 5923787A] [72 bases, 5923787A] [72 bases, 5923787A] [72 bases, 5923787A] [72 bases, 5923787A] [72 bases, 5923787A]	26	U	a	96	131	230	315	0.417	0	0	chr7	+	128207872	128207943	128207897	128207876	128207896	128207920	128207941	3'-A before central loop	hsa-mir-129-1_26_U_a	hsa-mir-129-1 MI0000252 [72 bases, 5923787A] [72 bases, 5923787A] [72 bases, 5923787A] [72 bases, 5923787A] [72 bases, 5923787A] [72 bases, 5923787A]	26	U	a	19	26	45	62	0.422	0	0	chr7	+	128207872	128207943	128207897	128207876	128207896	128207920	128207941	3'-A before central loop	hsa-mir-129-1_26_U_a	hsa-mir-129-1 MI0000252 [72 bases, 5923787A] [72 bases, 5923787A] [72 bases, 5923787A] [72 bases, 5923787A] [72 bases, 5923787A] [72 bases, 5923787A]	26	U	a	67	110	152	250	0.441	0	0	chr7	+	128207872	128207943	128207897	128207876	128207896	128207920	128207941	3'-A before central loop	hsa-mir-129-1_26_U_a	hsa-mir-129-1 MI0000252 [72 bases, 5923787A] [72 bases, 5923787A] [72 bases, 5923787A] [72 bases, 5923787A] [72 bases, 5923787A] [72 bases, 5923787A]	26	U	a	185	255	412	570	0.449	0	0	chr7	+	128207872	128207943	128207897	128207876	128207896	128207920	128207941	3'-A before central loop	hsa-mir-129-1_26_U_a	hsa-mir-129-1 MI0000252 [72 bases, 5923787A] [72 bases, 5923787A] [72 bases, 5923787A] [72 bases, 5923787A] [72 bases, 5923787A] [72 bases, 5923787A]	26	U	a	85	128	173	260	0.491	0	0	chr7	+	128207872	128207943	128207897	128207876	128207896	128207920	128207941	3'-A before central loop	hsa-mir-129-1_26_U_a	hsa-mir-129-1 MI0000252 [72 bases, 5923787A] [72 bases, 5923787A] [72 bases, 5923787A] [72 bases, 5923787A] [72 bases, 5923787A] [72 bases, 5923787A]	26	U	a	62	92	151	226	0.411	0	0	chr7	+	128207872	128207943	128207897	128207876	128207896	128207920	128207941	3'-A before central loop	hsa-mir-129-1_26_U_a	hsa-mir-129-1 MI0000252 [72 bases, 5923787A] [72 bases, 5923787A] [72 bases, 5923787A] [72 bases, 5923787A] [72 bases, 5923787A] [72 bases, 5923787A]	26	U	a	100	132	239	315	0.418	0	0	chr7	+	128207872	128207943	128207897	128207876	128207896	128207920	128207941	3'-A before central loop	hsa-mir-129-1_26_U_a	hsa-mir-129-1 MI0000252 [72 bases, 5923787A] [72 bases, 5923787A]	26	U	a	293	65	823	183	0.356	0	0	chr7	+	128207872	128207943	128207897	128207876	128207896	128207920	128207941	3'-A before central loop	hsa-mir-129-1_26_U_a	hsa-mir-129-1 MI0000252 [72 bases, 5923787A] [72 bases, 5923787A] [72 bases, 5923787A]	26	U	a	353	89	981	247	0.36	0	0	chr7	+	128207872	128207943	128207897	128207876	128207896	128207920	128207941	3'-A before central loop	hsa-mir-129-1_26_U_a	hsa-mir-129-1 MI0000252 [72 bases, 5923787A] [72 bases, 5923787A]	26	U	a	202	135	523	349	0.386	0	0	chr7	+	128207872	128207943	128207897	128207876	128207896	128207920	128207941	3'-A before central loop	hsa-mir-129-1_26_U_a	hsa-mir-129-1 MI0000252 [72 bases, 5923787A] [72 bases, 5923787A] [72 bases, 5923787A]	26	U	a	604	133	1573	347	0.384	0	0	chr7	+	128207872	128207943	128207897	128207876	128207896	128207920	128207941	3'-A before central loop	hsa-mir-129-1_26_U_a	hsa-mir-129-1 MI0000252 [72 bases, 5923787A] [72 bases, 5923787A] [72 bases, 5923787A]	26	U	a	964	199	2639	544	0.365	0	0	chr7	+	128207872	128207943	128207897	128207876	128207896	128207920	128207941	3'-A before central loop	hsa-mir-129-1_26_U_a	hsa-mir-129-1 MI0000252 [72 bases, 5923787A] [72 bases, 5923787A] [72 bases, 5923787A]	26	U	a	51	19	155	60	0.329	0	0	chr7	+	128207872	128207943	128207897	128207876	128207896	128207920	128207941	3'-A before central loop	hsa-mir-129-1_26_U_a	hsa-mir-129-1 MI0000252 [72 bases, 5923787A] [72 bases, 5923787A] [72 bases, 5923787A]	26	U	a	50	9	150	29	0.333	6.9e-13	2.43e-11	chr7	+	128207872	128207943	128207897	128207876	128207896	128207920	128207941	3'-A before central loop	hsa-mir-129-1_26_U_a	hsa-mir-129-1 MI0000252 [72 bases, 5923787A] [72 bases, 5923787A] [72 bases, 5923787A]	26	U	a	168	29	508	88	0.331	0	0	chr7	+	128207872	128207943	128207897	128207876	128207896	128207920	128207941	3'-A before central loop	hsa-mir-129-1_26_U_a	hsa-mir-129-1 MI0000252 [72 bases, 5923787A] [72 bases, 5923787A]	26	U	a	24	14	72	42	0.333	0	0	chr7	+	128207872	128207943	128207897	128207876	128207896	128207920	128207941	3'-A before central loop	hsa-mir-129-1_26_U_a	hsa-mir-129-1 MI0000252 [72 bases, 5923787A] [72 bases, 5923787A] [72 bases, 5923787A]	26	U	a	264	42	788	126	0.335	0	0	chr7	+	128207872	128207943	128207897	128207876	128207896	128207920	128207941	3'-A before central loop	hsa-mir-129-1_26_U_a	hsa-mir-129-1 MI0000252 [72 bases, 5923787A] [72 bases, 5923787A] [72 bases, 5923787A]	26	U	a	151	24	446	72	0.339	0	0	chr7	+	128207872	128207943	128207897	128207876	128207896	128207920	128207941	3'-A before central loop	hsa-mir-129-1_26_U_a	hsa-mir-129-1 MI0000252 [72 bases, 5923787A] [72 bases, 5923787A] [72 bases, 5923787A]	26	U	a	66	23	226	80	0.292	0	0	chr7	+	128207872	128207943	128207897	128207876	128207896	128207920	128207941	3'-A before central loop	hsa-mir-129-1_26_U_a	hsa-mir-129-1 MI0000252 [72 bases, 5923787A] [72 bases, 5923787A] [72 bases, 5923787A] [72 bases, 5923787A] [72 bases, 5923787A] [72 bases, 5923787A]	26	U	a	0	0	0	0	0	1	1	chr7	+	128207872	128207943	128207897	128207876	128207896	128207920	128207941	3'-A before central loop	hsa-mir-129-1_26_U_a	hsa-mir-129-1 MI0000252 [72 bases, 5923787A] [72 bases, 5923787A] [72 bases, 5923787A] [72 bases, 5923787A] [72 bases, 5923787A] [72 bases, 5923787A]	26	U	a	0	0	0	0	0	1	1	chr7	+	128207872	128207943	128207897	128207876	128207896	128207920	128207941	3'-A before central loop	hsa-mir-129-1_26_U_a	hsa-mir-129-1 MI0000252 [72 bases, 5923787A] [72 bases, 5923787A] [72 bases, 5923787A] [72 bases, 5923787A] [72 bases, 5923787A] [72 bases, 5923787A]	26	U	a	5	57	17	196	0.294	0	0	chr7	+	128207872	128207943	128207897	128207876	128207896	128207920	128207941	3'-A before central loop	hsa-mir-129-1_26_U_a	hsa-mir-129-1 MI0000252 [72 bases, 5923787A] [72 bases, 5923787A] [72 bases, 5923787A] [72 bases, 5923787A] [72 bases, 5923787A] [72 bases, 5923787A]	26	U	a	29	57	67	132	0.433	0	0	chr7	+	128207872	128207943	128207897	128207876	128207896	128207920	128207941	3'-A before central loop	hsa-mir-129-1_26_U_a	hsa-mir-129-1 MI0000252 [72 bases, 5923787A] [72 bases, 5923787A] [72 bases, 5923787A]	26	U	a	1	1	2	3	0.5	5.68e-05	0.000423	chr7	+	128207872	128207943	128207897	128207876	128207896	128207920	128207941	3'-A before central loop	hsa-mir-129-1_26_U_a	hsa-mir-129-1 MI0000252 [72 bases, 5923787A] [72 bases, 5923787A] [72 bases, 5923787A] [72 bases, 5923787A] [72 bases, 5923787A] [72 bases, 5923787A]	26	U	a	0	0	0	0	0	1	1	chr7	+	128207872	128207943	128207897	128207876	128207896	128207920	128207941	3'-A before central loop	hsa-mir-129-1_26_U_a	hsa-mir-129-1 MI0000252 [72 bases, 5923787A] [72 bases, 5923787A] [72 bases, 5923787A] [72 bases, 5923787A] [72 bases, 5923787A] [72 bases, 5923787A]	26	U	a	0	0	0	0	0	1	1	chr7	+	128207872	128207943	128207897	128207876	128207896	128207920	128207941	3'-A before central loop	hsa-mir-129-1_26_U_a	hsa-mir-129-1 MI0000252 [72 bases, 5923787A] [72 bases, 5923787A] [72 bases, 5923787A] [72 bases, 5923787A] [72 bases, 5923787A] [72 bases, 5923787A]	26	U	a	3	1	41	14	0.073	0.341	1	chr7	+	128207872	128207943	128207897	128207876	128207896	128207920	128207941	3'-A before central loop	hsa-mir-129-1_26_U_a	hsa-mir-129-1 MI0000252 [72 bases, 5923787A] [72 bases, 5923787A] [72 bases, 5923787A] [72 bases, 5923787A] [72 bases, 5923787A] [72 bases, 5923787A]	26	U	a	3	1	9	4	0.333	0.00249	0.0193	chr7	+	128207872	128207943	128207897	128207876	128207896	128207920	128207941	3'-A before central loop	hsa-mir-129-1_26_U_a	hsa-mir-129-1 MI0000252 [72 bases, 5923787A] [72 bases, 5923787A] [72 bases, 5923787A] [72 bases, 5923787A] [72 bases, 5923787A] [72 bases, 5923787A]	26	U	a	99	176	190	338	0.521	0	0	chr7	+	128207872	128207943	128207897	128207876	128207896	128207920	128207941	3'-A before central loop	hsa-mir-129-1_26_U_a	hsa-mir-129-1 MI0000252 [72 bases, 5923787A] [72 bases, 5923787A] [72 bases, 5923787A] [72 bases, 5923787A] [72 bases, 5923787A] [72 bases, 5923787A]	26	U	a	106	241	190	432	0.558	0	0	chr7	+	128207872	128207943	128207897	128207876	128207896	128207920	128207941	3'-A before central loop	hsa-mir-129-1_26_U_a	hsa-mir-129-1 MI0000252 [72 bases, 5923787A] [72 bases, 5923787A] [72 bases, 5923787A] [72 bases, 5923787A] [72 bases, 5923787A] [72 bases, 5923787A]	26	U	a	194	298	376	578	0.516	0	0	chr7	+	128207872	128207943	128207897	128207876	128207896	128207920	128207941	3'-A before central loop	hsa-mir-129-1_26_U_a	hsa-mir-129-1 MI0000252 [72 bases, 5923787A] [72 bases, 5923787A] [72 bases, 5923787A] [72 bases, 5923787A] [72 bases, 5923787A] [72 bases, 5923787A]	26	U	a	79	146	143	265	0.552	0	0	chr7	+	128207872	128207943	128207897	128207876	128207896	128207920	128207941	3'-A before central loop	hsa-mir-129-1_26_U_a	hsa-mir-129-1 MI0000252 [72 bases, 5923787A] [72 bases, 5923787A] [72 bases, 5923787A] [72 bases, 5923787A] [72 bases, 5923787A] [72 bases, 5923787A]	26	U	a	204	300	393	579	0.519	0	0	chr7	+	128207872	128207943	128207897	128207876	128207896	128207920	128207941	3'-A before central loop	hsa-mir-129-1_26_U_a	hsa-mir-129-1 MI0000252 [72 bases, 5923787A] [72 bases, 5923787A] [72 bases, 5923787A] [72 bases, 5923787A] [72 bases, 5923787A] [72 bases, 5923787A]	26	U	a	47	177	135	511	0.348	0	0	chr7	+	128207872	128207943	128207897	128207876	128207896	128207920	128207941	3'-A before central loop	hsa-mir-129-1_26_U_a	hsa-mir-129-1 MI0000252 [72 bases, 5923787A] [72 bases, 5923787A] [72 bases, 5923787A] [72 bases, 5923787A] [72 bases, 5923787A] [72 bases, 5923787A]	26	U	a	1186	510	1979	851	0.599	0	0	chr7	+	128207872	128207943	128207897	128207876	128207896	128207920	128207941	3'-A before central loop	hsa-mir-129-1_26_U_a	hsa-mir-129-1 MI0000252 [72 bases, 5923787A] [72 bases, 5923787A] [72 bases, 5923787A] [72 bases, 5923787A] [72 bases, 5923787A] [72 bases, 5923787A]	26	U	a	209	100	627	302	0.333	0	0	chr7	+	128207872	128207943	128207897	128207876	128207896	128207920	128207941	3'-A before central loop	hsa-mir-129-1_26_U_a	hsa-mir-129-1 MI0000252 [72 bases, 5923787A] [72 bases, 5923787A] [72 bases, 5923787A] [72 bases, 5923787A] [72 bases, 5923787A] [72 bases, 5923787A]	26	U	a	119	131	159	175	0.748	0	0	chr7	+	128207872	128207943	128207897	128207876	128207896	128207920	128207941	3'-A before central loop	hsa-mir-129-1_26_U_a	hsa-mir-129-1 MI0000252 [72 bases, 5923787A] [72 bases, 5923787A] [72 bases, 5923787A] [72 bases, 5923787A] [72 bases, 5923787A] [72 bases, 5923787A]	26	U	a	71	79	102	114	0.696	0	0	chr7	+	128207872	128207943	128207897	128207876	128207896	128207920	128207941	3'-A before central loop	hsa-mir-129-1_26_U_a	hsa-mir-129-1 MI0000252 [72 bases, 5923787A] [72 bases, 5923787A] [72 bases, 5923787A] [72 bases, 5923787A] [72 bases, 5923787A] [72 bases, 5923787A]	26	U	a	84	149	133	237	0.632	0	0	chr7	+	128207872	128207943	128207897	128207876	128207896	128207920	128207941	3'-A before central loop	hsa-mir-129-1_26_U_a	hsa-mir-129-1 MI0000252 [72 bases, 5923787A] [72 bases, 5923787A] [72 bases, 5923787A] [72 bases, 5923787A] [72 bases, 5923787A] [72 bases, 5923787A]	26	U	a	13	17	27	37	0.481	0	0	chr7	+	128207872	128207943	128207897	128207876	128207896	128207920	128207941	3'-A before central loop	hsa-mir-129-1_26_U_a	hsa-mir-129-1 MI0000252 [72 bases, 5923787A] [72 bases, 5923787A] [72 bases, 5923787A] [72 bases, 5923787A] [72 bases, 5923787A] [72 bases, 5923787A]	26	U	a	128	132	183	189	0.699	0	0	chr7	+	128207872	128207943	128207897	128207876	128207896	128207920	128207941	3'-A before central loop	hsa-mir-129-1_26_U_a	hsa-mir-129-1 MI0000252 [72 bases, 5923787A] [72 bases, 5923787A] [72 bases, 5923787A] [72 bases, 5923787A] [72 bases, 5923787A] [72 bases, 5923787A]	26	U	a	90	126	142	199	0.634	0	0	chr7	+	128207872	128207943	128207897	128207876	128207896	128207920	128207941	3'-A before central loop	hsa-mir-129-1_26_U_a	hsa-mir-129-1 MI0000252 [72 bases, 5923787A] [72 bases, 5923787A] [72 bases, 5923787A] [72 bases, 5923787A] [72 bases, 5923787A] [72 bases, 5923787A]	26	U	a	106	106	180	181	0.589	0	0	chr7	+	128207872	128207943	128207897	128207876	128207896	128207920	128207941	3'-A before central loop	hsa-mir-129-1_26_U_a	hsa-mir-129-1 MI0000252 [72 bases, 5923787A] [72 bases, 5923787A] [72 bases, 5923787A] [72 bases, 5923787A] [72 bases, 5923787A] [72 bases, 5923787A]	26	U	a	17	17	31	32	0.548	0	0	chr7	+	128207872	128207943	128207897	128207876	128207896	128207920	128207941	3'-A before central loop	hsa-mir-129-1_26_U_a	hsa-mir-129-1 MI0000252 [72 bases, 5923787A] [72 bases, 5923787A] [72 bases, 5923787A] [72 bases, 5923787A] [72 bases, 5923787A] [72 bases, 5923787A]	26	U	a	92	109	138	164	0.667	0	0	chr7	+	128207872	128207943	128207897	128207876	128207896	128207920	128207941	3'-A before central loop	3'-A before central loop	3'-A before central loop	not specified	not specified	not specified	not specified	SRR1658345	510	0.599	0	not	not	0.00353017	0.024805
hsa-mir-129-2_36_U_a	hsa-mir-129-2 MI0000473 [90 bases, 3D93B6CE] [90 bases, 3D93B6CE] [90 bases, 3D93B6CE] [90 bases, 3D93B6CE] [90 bases, 3D93B6CE] [90 bases, 3D93B6CE]	36	U	a	80	112	257	360	0.311	0	0	chr11	+	43581394	43581483	43581429	43581408	43581428	43581450	43581471	3'-A before central loop	hsa-mir-129-2_36_U_a	hsa-mir-129-2 MI0000473 [90 bases, 3D93B6CE] [90 bases, 3D93B6CE] [90 bases, 3D93B6CE] [90 bases, 3D93B6CE] [90 bases, 3D93B6CE] [90 bases, 3D93B6CE]	36	U	a	79	93	189	223	0.418	0	0	chr11	+	43581394	43581483	43581429	43581408	43581428	43581450	43581471	3'-A before central loop	hsa-mir-129-2_36_U_a	hsa-mir-129-2 MI0000473 [90 bases, 3D93B6CE] [90 bases, 3D93B6CE] [90 bases, 3D93B6CE] [90 bases, 3D93B6CE] [90 bases, 3D93B6CE] [90 bases, 3D93B6CE]	36	U	a	82	101	227	280	0.361	0	0	chr11	+	43581394	43581483	43581429	43581408	43581428	43581450	43581471	3'-A before central loop	hsa-mir-129-2_36_U_a	hsa-mir-129-2 MI0000473 [90 bases, 3D93B6CE] [90 bases, 3D93B6CE] [90 bases, 3D93B6CE] [90 bases, 3D93B6CE] [90 bases, 3D93B6CE] [90 bases, 3D93B6CE]	36	U	a	67	108	211	340	0.318	0	0	chr11	+	43581394	43581483	43581429	43581408	43581428	43581450	43581471	3'-A before central loop	hsa-mir-129-2_36_U_a	hsa-mir-129-2 MI0000473 [90 bases, 3D93B6CE] [90 bases, 3D93B6CE] [90 bases, 3D93B6CE] [90 bases, 3D93B6CE] [90 bases, 3D93B6CE] [90 bases, 3D93B6CE]	36	U	a	57	93	165	269	0.345	0	0	chr11	+	43581394	43581483	43581429	43581408	43581428	43581450	43581471	3'-A before central loop	hsa-mir-129-2_36_U_a	hsa-mir-129-2 MI0000473 [90 bases, 3D93B6CE] [90 bases, 3D93B6CE] [90 bases, 3D93B6CE] [90 bases, 3D93B6CE] [90 bases, 3D93B6CE] [90 bases, 3D93B6CE]	36	U	a	96	109	258	294	0.372	0	0	chr11	+	43581394	43581483	43581429	43581408	43581428	43581450	43581471	3'-A before central loop	hsa-mir-129-2_36_U_a	hsa-mir-129-2 MI0000473 [90 bases, 3D93B6CE] [90 bases, 3D93B6CE] [90 bases, 3D93B6CE] [90 bases, 3D93B6CE] [90 bases, 3D93B6CE] [90 bases, 3D93B6CE]	36	U	a	79	107	240	326	0.329	0	0	chr11	+	43581394	43581483	43581429	43581408	43581428	43581450	43581471	3'-A before central loop	hsa-mir-129-2_36_U_a	hsa-mir-129-2 MI0000473 [90 bases, 3D93B6CE] [90 bases, 3D93B6CE] [90 bases, 3D93B6CE] [90 bases, 3D93B6CE] [90 bases, 3D93B6CE] [90 bases, 3D93B6CE]	36	U	a	103	118	265	304	0.389	0	0	chr11	+	43581394	43581483	43581429	43581408	43581428	43581450	43581471	3'-A before central loop	hsa-mir-129-2_36_U_a	hsa-mir-129-2 MI0000473 [90 bases, 3D93B6CE] [90 bases, 3D93B6CE] [90 bases, 3D93B6CE] [90 bases, 3D93B6CE] [90 bases, 3D93B6CE] [90 bases, 3D93B6CE]	36	U	a	59	91	182	281	0.324	0	0	chr11	+	43581394	43581483	43581429	43581408	43581428	43581450	43581471	3'-A before central loop	hsa-mir-129-2_36_U_a	hsa-mir-129-2 MI0000473 [90 bases, 3D93B6CE] [90 bases, 3D93B6CE] [90 bases, 3D93B6CE] [90 bases, 3D93B6CE] [90 bases, 3D93B6CE] [90 bases, 3D93B6CE]	36	U	a	91	117	251	325	0.363	0	0	chr11	+	43581394	43581483	43581429	43581408	43581428	43581450	43581471	3'-A before central loop	hsa-mir-129-2_36_U_a	hsa-mir-129-2 MI0000473 [90 bases, 3D93B6CE] [90 bases, 3D93B6CE] [90 bases, 3D93B6CE] [90 bases, 3D93B6CE] [90 bases, 3D93B6CE] [90 bases, 3D93B6CE]	36	U	a	75	91	225	275	0.333	0	0	chr11	+	43581394	43581483	43581429	43581408	43581428	43581450	43581471	3'-A before central loop	hsa-mir-129-2_36_U_a	hsa-mir-129-2 MI0000473 [90 bases, 3D93B6CE] [90 bases, 3D93B6CE] [90 bases, 3D93B6CE] [90 bases, 3D93B6CE] [90 bases, 3D93B6CE] [90 bases, 3D93B6CE]	36	U	a	72	94	202	264	0.356	0	0	chr11	+	43581394	43581483	43581429	43581408	43581428	43581450	43581471	3'-A before central loop	hsa-mir-129-2_36_U_a	hsa-mir-129-2 MI0000473 [90 bases, 3D93B6CE] [90 bases, 3D93B6CE] [90 bases, 3D93B6CE] [90 bases, 3D93B6CE] [90 bases, 3D93B6CE] [90 bases, 3D93B6CE]	36	U	a	61	75	155	191	0.394	0	0	chr11	+	43581394	43581483	43581429	43581408	43581428	43581450	43581471	3'-A before central loop	hsa-mir-129-2_36_U_a	hsa-mir-129-2 MI0000473 [90 bases, 3D93B6CE] [90 bases, 3D93B6CE] [90 bases, 3D93B6CE] [90 bases, 3D93B6CE] [90 bases, 3D93B6CE] [90 bases, 3D93B6CE]	36	U	a	65	72	203	226	0.32	0	0	chr11	+	43581394	43581483	43581429	43581408	43581428	43581450	43581471	3'-A before central loop	hsa-mir-129-2_36_U_a	hsa-mir-129-2 MI0000473 [90 bases, 3D93B6CE] [90 bases, 3D93B6CE] [90 bases, 3D93B6CE] [90 bases, 3D93B6CE] [90 bases, 3D93B6CE] [90 bases, 3D93B6CE]	36	U	a	86	125	240	349	0.358	0	0	chr11	+	43581394	43581483	43581429	43581408	43581428	43581450	43581471	3'-A before central loop	hsa-mir-129-2_36_U_a	hsa-mir-129-2 MI0000473 [90 bases, 3D93B6CE] [90 bases, 3D93B6CE] [90 bases, 3D93B6CE] [90 bases, 3D93B6CE] [90 bases, 3D93B6CE] [90 bases, 3D93B6CE]	36	U	a	56	81	208	301	0.269	0	0	chr11	+	43581394	43581483	43581429	43581408	43581428	43581450	43581471	3'-A before central loop	hsa-mir-129-2_36_U_a	hsa-mir-129-2 MI0000473 [90 bases, 3D93B6CE] [90 bases, 3D93B6CE] [90 bases, 3D93B6CE] [90 bases, 3D93B6CE] [90 bases, 3D93B6CE] [90 bases, 3D93B6CE]	36	U	a	68	78	206	238	0.33	0	0	chr11	+	43581394	43581483	43581429	43581408	43581428	43581450	43581471	3'-A before central loop	hsa-mir-129-2_36_U_a	hsa-mir-129-2 MI0000473 [90 bases, 3D93B6CE] [90 bases, 3D93B6CE] [90 bases, 3D93B6CE] [90 bases, 3D93B6CE] [90 bases, 3D93B6CE] [90 bases, 3D93B6CE]	36	U	a	86	99	219	253	0.393	0	0	chr11	+	43581394	43581483	43581429	43581408	43581428	43581450	43581471	3'-A before central loop	hsa-mir-129-2_36_U_a	hsa-mir-129-2 MI0000473 [90 bases, 3D93B6CE] [90 bases, 3D93B6CE] [90 bases, 3D93B6CE] [90 bases, 3D93B6CE] [90 bases, 3D93B6CE] [90 bases, 3D93B6CE]	36	U	a	49	64	123	162	0.398	0	0	chr11	+	43581394	43581483	43581429	43581408	43581428	43581450	43581471	3'-A before central loop	hsa-mir-129-2_36_U_a	hsa-mir-129-2 MI0000473 [90 bases, 3D93B6CE] [90 bases, 3D93B6CE] [90 bases, 3D93B6CE] [90 bases, 3D93B6CE] [90 bases, 3D93B6CE] [90 bases, 3D93B6CE]	36	U	a	45	50	125	140	0.36	0	0	chr11	+	43581394	43581483	43581429	43581408	43581428	43581450	43581471	3'-A before central loop	hsa-mir-129-2_36_U_a	hsa-mir-129-2 MI0000473 [90 bases, 3D93B6CE] [90 bases, 3D93B6CE] [90 bases, 3D93B6CE] [90 bases, 3D93B6CE] [90 bases, 3D93B6CE] [90 bases, 3D93B6CE]	36	U	a	82	109	228	304	0.36	0	0	chr11	+	43581394	43581483	43581429	43581408	43581428	43581450	43581471	3'-A before central loop	hsa-mir-129-2_36_U_a	hsa-mir-129-2 MI0000473 [90 bases, 3D93B6CE] [90 bases, 3D93B6CE] [90 bases, 3D93B6CE] [90 bases, 3D93B6CE] [90 bases, 3D93B6CE] [90 bases, 3D93B6CE]	36	U	a	74	100	224	304	0.33	0	0	chr11	+	43581394	43581483	43581429	43581408	43581428	43581450	43581471	3'-A before central loop	hsa-mir-129-2_36_U_a	hsa-mir-129-2 MI0000473 [90 bases, 3D93B6CE] [90 bases, 3D93B6CE] [90 bases, 3D93B6CE] [90 bases, 3D93B6CE] [90 bases, 3D93B6CE] [90 bases, 3D93B6CE]	36	U	a	31	48	97	150	0.32	0	0	chr11	+	43581394	43581483	43581429	43581408	43581428	43581450	43581471	3'-A before central loop	hsa-mir-129-2_36_U_a	hsa-mir-129-2 MI0000473 [90 bases, 3D93B6CE] [90 bases, 3D93B6CE] [90 bases, 3D93B6CE] [90 bases, 3D93B6CE] [90 bases, 3D93B6CE] [90 bases, 3D93B6CE]	36	U	a	48	69	137	197	0.35	0	0	chr11	+	43581394	43581483	43581429	43581408	43581428	43581450	43581471	3'-A before central loop	hsa-mir-129-2_36_U_a	hsa-mir-129-2 MI0000473 [90 bases, 3D93B6CE] [90 bases, 3D93B6CE] [90 bases, 3D93B6CE] [90 bases, 3D93B6CE] [90 bases, 3D93B6CE] [90 bases, 3D93B6CE]	36	U	a	70	71	194	199	0.361	0	0	chr11	+	43581394	43581483	43581429	43581408	43581428	43581450	43581471	3'-A before central loop	hsa-mir-129-2_36_U_a	hsa-mir-129-2 MI0000473 [90 bases, 3D93B6CE] [90 bases, 3D93B6CE] [90 bases, 3D93B6CE] [90 bases, 3D93B6CE] [90 bases, 3D93B6CE] [90 bases, 3D93B6CE]	36	U	a	51	74	156	226	0.327	0	0	chr11	+	43581394	43581483	43581429	43581408	43581428	43581450	43581471	3'-A before central loop	hsa-mir-129-2_36_U_a	hsa-mir-129-2 MI0000473 [90 bases, 3D93B6CE] [90 bases, 3D93B6CE] [90 bases, 3D93B6CE] [90 bases, 3D93B6CE] [90 bases, 3D93B6CE] [90 bases, 3D93B6CE]	36	U	a	45	56	135	170	0.333	0	0	chr11	+	43581394	43581483	43581429	43581408	43581428	43581450	43581471	3'-A before central loop	hsa-mir-129-2_36_U_a	hsa-mir-129-2 MI0000473 [90 bases, 3D93B6CE] [90 bases, 3D93B6CE] [90 bases, 3D93B6CE] [90 bases, 3D93B6CE] [90 bases, 3D93B6CE] [90 bases, 3D93B6CE]	36	U	a	60	84	166	234	0.361	0	0	chr11	+	43581394	43581483	43581429	43581408	43581428	43581450	43581471	3'-A before central loop	hsa-mir-129-2_36_U_a	hsa-mir-129-2 MI0000473 [90 bases, 3D93B6CE] [90 bases, 3D93B6CE] [90 bases, 3D93B6CE] [90 bases, 3D93B6CE] [90 bases, 3D93B6CE] [90 bases, 3D93B6CE]	36	U	a	65	102	161	253	0.404	0	0	chr11	+	43581394	43581483	43581429	43581408	43581428	43581450	43581471	3'-A before central loop	hsa-mir-129-2_36_U_a	hsa-mir-129-2 MI0000473 [90 bases, 3D93B6CE] [90 bases, 3D93B6CE] [90 bases, 3D93B6CE] [90 bases, 3D93B6CE] [90 bases, 3D93B6CE] [90 bases, 3D93B6CE]	36	U	a	28	26	73	69	0.384	0	0	chr11	+	43581394	43581483	43581429	43581408	43581428	43581450	43581471	3'-A before central loop	hsa-mir-129-2_36_U_a	hsa-mir-129-2 MI0000473 [90 bases, 3D93B6CE] [90 bases, 3D93B6CE] [90 bases, 3D93B6CE] [90 bases, 3D93B6CE] [90 bases, 3D93B6CE] [90 bases, 3D93B6CE]	36	U	a	21	17	71	60	0.296	0	0	chr11	+	43581394	43581483	43581429	43581408	43581428	43581450	43581471	3'-A before central loop	hsa-mir-129-2_36_U_a	hsa-mir-129-2 MI0000473 [90 bases, 3D93B6CE] [90 bases, 3D93B6CE] [90 bases, 3D93B6CE] [90 bases, 3D93B6CE] [90 bases, 3D93B6CE] [90 bases, 3D93B6CE]	36	U	a	47	33	107	76	0.439	0	0	chr11	+	43581394	43581483	43581429	43581408	43581428	43581450	43581471	3'-A before central loop	hsa-mir-129-2_36_U_a	hsa-mir-129-2 MI0000473 [90 bases, 3D93B6CE] [90 bases, 3D93B6CE] [90 bases, 3D93B6CE] [90 bases, 3D93B6CE] [90 bases, 3D93B6CE] [90 bases, 3D93B6CE]	36	U	a	56	49	137	120	0.409	0	0	chr11	+	43581394	43581483	43581429	43581408	43581428	43581450	43581471	3'-A before central loop	hsa-mir-129-2_36_U_a	hsa-mir-129-2 MI0000473 [90 bases, 3D93B6CE] [90 bases, 3D93B6CE] [90 bases, 3D93B6CE] [90 bases, 3D93B6CE] [90 bases, 3D93B6CE] [90 bases, 3D93B6CE]	36	U	a	35	40	90	103	0.389	0	0	chr11	+	43581394	43581483	43581429	43581408	43581428	43581450	43581471	3'-A before central loop	hsa-mir-129-2_36_U_a	hsa-mir-129-2 MI0000473 [90 bases, 3D93B6CE] [90 bases, 3D93B6CE] [90 bases, 3D93B6CE] [90 bases, 3D93B6CE] [90 bases, 3D93B6CE] [90 bases, 3D93B6CE]	36	U	a	73	50	179	124	0.408	0	0	chr11	+	43581394	43581483	43581429	43581408	43581428	43581450	43581471	3'-A before central loop	hsa-mir-129-2_36_U_a	hsa-mir-129-2 MI0000473 [90 bases, 3D93B6CE] [90 bases, 3D93B6CE] [90 bases, 3D93B6CE] [90 bases, 3D93B6CE] [90 bases, 3D93B6CE] [90 bases, 3D93B6CE]	36	U	a	94	76	234	190	0.402	0	0	chr11	+	43581394	43581483	43581429	43581408	43581428	43581450	43581471	3'-A before central loop	hsa-mir-129-2_36_U_a	hsa-mir-129-2 MI0000473 [90 bases, 3D93B6CE] [90 bases, 3D93B6CE] [90 bases, 3D93B6CE] [90 bases, 3D93B6CE] [90 bases, 3D93B6CE] [90 bases, 3D93B6CE]	36	U	a	19	33	38	66	0.5	0	0	chr11	+	43581394	43581483	43581429	43581408	43581428	43581450	43581471	3'-A before central loop	hsa-mir-129-2_36_U_a	hsa-mir-129-2 MI0000473 [90 bases, 3D93B6CE] [90 bases, 3D93B6CE] [90 bases, 3D93B6CE] [90 bases, 3D93B6CE] [90 bases, 3D93B6CE] [90 bases, 3D93B6CE]	36	U	a	48	77	123	197	0.39	0	0	chr11	+	43581394	43581483	43581429	43581408	43581428	43581450	43581471	3'-A before central loop	hsa-mir-129-2_36_U_a	hsa-mir-129-2 MI0000473 [90 bases, 3D93B6CE] [90 bases, 3D93B6CE] [90 bases, 3D93B6CE] [90 bases, 3D93B6CE] [90 bases, 3D93B6CE] [90 bases, 3D93B6CE]	36	U	a	40	72	84	152	0.476	0	0	chr11	+	43581394	43581483	43581429	43581408	43581428	43581450	43581471	3'-A before central loop	hsa-mir-129-2_36_U_a	hsa-mir-129-2 MI0000473 [90 bases, 3D93B6CE] [90 bases, 3D93B6CE] [90 bases, 3D93B6CE] [90 bases, 3D93B6CE] [90 bases, 3D93B6CE] [90 bases, 3D93B6CE]	36	U	a	86	129	201	302	0.428	0	0	chr11	+	43581394	43581483	43581429	43581408	43581428	43581450	43581471	3'-A before central loop	hsa-mir-129-2_36_U_a	hsa-mir-129-2 MI0000473 [90 bases, 3D93B6CE] [90 bases, 3D93B6CE] [90 bases, 3D93B6CE] [90 bases, 3D93B6CE] [90 bases, 3D93B6CE] [90 bases, 3D93B6CE]	36	U	a	62	91	126	186	0.492	0	0	chr11	+	43581394	43581483	43581429	43581408	43581428	43581450	43581471	3'-A before central loop	hsa-mir-129-2_36_U_a	hsa-mir-129-2 MI0000473 [90 bases, 3D93B6CE] [90 bases, 3D93B6CE] [90 bases, 3D93B6CE] [90 bases, 3D93B6CE] [90 bases, 3D93B6CE] [90 bases, 3D93B6CE]	36	U	a	50	65	114	149	0.439	0	0	chr11	+	43581394	43581483	43581429	43581408	43581428	43581450	43581471	3'-A before central loop	hsa-mir-129-2_36_U_a	hsa-mir-129-2 MI0000473 [90 bases, 3D93B6CE] [90 bases, 3D93B6CE] [90 bases, 3D93B6CE] [90 bases, 3D93B6CE] [90 bases, 3D93B6CE] [90 bases, 3D93B6CE]	36	U	a	57	81	131	186	0.435	0	0	chr11	+	43581394	43581483	43581429	43581408	43581428	43581450	43581471	3'-A before central loop	hsa-mir-129-2_36_U_a	hsa-mir-129-2 MI0000473 [90 bases, 3D93B6CE] [90 bases, 3D93B6CE] [90 bases, 3D93B6CE] [90 bases, 3D93B6CE] [90 bases, 3D93B6CE] [90 bases, 3D93B6CE]	36	U	a	95	122	261	337	0.364	0	0	chr11	+	43581394	43581483	43581429	43581408	43581428	43581450	43581471	3'-A before central loop	hsa-mir-129-2_36_U_a	hsa-mir-129-2 MI0000473 [90 bases, 3D93B6CE] [90 bases, 3D93B6CE] [90 bases, 3D93B6CE] [90 bases, 3D93B6CE] [90 bases, 3D93B6CE] [90 bases, 3D93B6CE]	36	U	a	137	167	374	457	0.366	0	0	chr11	+	43581394	43581483	43581429	43581408	43581428	43581450	43581471	3'-A before central loop	hsa-mir-129-2_36_U_a	hsa-mir-129-2 MI0000473 [90 bases, 3D93B6CE] [90 bases, 3D93B6CE] [90 bases, 3D93B6CE] [90 bases, 3D93B6CE] [90 bases, 3D93B6CE] [90 bases, 3D93B6CE]	36	U	a	88	128	225	327	0.391	0	0	chr11	+	43581394	43581483	43581429	43581408	43581428	43581450	43581471	3'-A before central loop	hsa-mir-129-2_36_U_a	hsa-mir-129-2 MI0000473 [90 bases, 3D93B6CE] [90 bases, 3D93B6CE] [90 bases, 3D93B6CE] [90 bases, 3D93B6CE] [90 bases, 3D93B6CE] [90 bases, 3D93B6CE]	36	U	a	87	132	265	403	0.328	0	0	chr11	+	43581394	43581483	43581429	43581408	43581428	43581450	43581471	3'-A before central loop	hsa-mir-129-2_36_U_a	hsa-mir-129-2 MI0000473 [90 bases, 3D93B6CE] [90 bases, 3D93B6CE] [90 bases, 3D93B6CE] [90 bases, 3D93B6CE] [90 bases, 3D93B6CE] [90 bases, 3D93B6CE]	36	U	a	81	109	231	313	0.351	0	0	chr11	+	43581394	43581483	43581429	43581408	43581428	43581450	43581471	3'-A before central loop	hsa-mir-129-2_36_U_a	hsa-mir-129-2 MI0000473 [90 bases, 3D93B6CE] [90 bases, 3D93B6CE] [90 bases, 3D93B6CE] [90 bases, 3D93B6CE] [90 bases, 3D93B6CE] [90 bases, 3D93B6CE]	36	U	a	146	227	485	754	0.301	0	0	chr11	+	43581394	43581483	43581429	43581408	43581428	43581450	43581471	3'-A before central loop	hsa-mir-129-2_36_U_a	hsa-mir-129-2 MI0000473 [90 bases, 3D93B6CE] [90 bases, 3D93B6CE] [90 bases, 3D93B6CE] [90 bases, 3D93B6CE] [90 bases, 3D93B6CE] [90 bases, 3D93B6CE]	36	U	a	128	168	362	476	0.354	0	0	chr11	+	43581394	43581483	43581429	43581408	43581428	43581450	43581471	3'-A before central loop	hsa-mir-129-2_36_U_a	hsa-mir-129-2 MI0000473 [90 bases, 3D93B6CE] [90 bases, 3D93B6CE] [90 bases, 3D93B6CE] [90 bases, 3D93B6CE] [90 bases, 3D93B6CE] [90 bases, 3D93B6CE]	36	U	a	161	163	452	457	0.356	0	0	chr11	+	43581394	43581483	43581429	43581408	43581428	43581450	43581471	3'-A before central loop	hsa-mir-129-2_36_U_a	hsa-mir-129-2 MI0000473 [90 bases, 3D93B6CE] [90 bases, 3D93B6CE] [90 bases, 3D93B6CE] [90 bases, 3D93B6CE] [90 bases, 3D93B6CE] [90 bases, 3D93B6CE]	36	U	a	84	126	283	426	0.297	0	0	chr11	+	43581394	43581483	43581429	43581408	43581428	43581450	43581471	3'-A before central loop	hsa-mir-129-2_36_U_a	hsa-mir-129-2 MI0000473 [90 bases, 3D93B6CE] [90 bases, 3D93B6CE] [90 bases, 3D93B6CE] [90 bases, 3D93B6CE] [90 bases, 3D93B6CE] [90 bases, 3D93B6CE]	36	U	a	119	98	287	237	0.415	0	0	chr11	+	43581394	43581483	43581429	43581408	43581428	43581450	43581471	3'-A before central loop	hsa-mir-129-2_36_U_a	hsa-mir-129-2 MI0000473 [90 bases, 3D93B6CE] [90 bases, 3D93B6CE] [90 bases, 3D93B6CE] [90 bases, 3D93B6CE] [90 bases, 3D93B6CE] [90 bases, 3D93B6CE]	36	U	a	79	80	181	184	0.436	0	0	chr11	+	43581394	43581483	43581429	43581408	43581428	43581450	43581471	3'-A before central loop	hsa-mir-129-2_36_U_a	hsa-mir-129-2 MI0000473 [90 bases, 3D93B6CE] [90 bases, 3D93B6CE] [90 bases, 3D93B6CE] [90 bases, 3D93B6CE] [90 bases, 3D93B6CE] [90 bases, 3D93B6CE]	36	U	a	180	124	409	283	0.44	0	0	chr11	+	43581394	43581483	43581429	43581408	43581428	43581450	43581471	3'-A before central loop	hsa-mir-129-2_36_U_a	hsa-mir-129-2 MI0000473 [90 bases, 3D93B6CE] [90 bases, 3D93B6CE] [90 bases, 3D93B6CE] [90 bases, 3D93B6CE] [90 bases, 3D93B6CE] [90 bases, 3D93B6CE]	36	U	a	242	160	554	367	0.437	0	0	chr11	+	43581394	43581483	43581429	43581408	43581428	43581450	43581471	3'-A before central loop	hsa-mir-129-2_36_U_a	hsa-mir-129-2 MI0000473 [90 bases, 3D93B6CE] [90 bases, 3D93B6CE] [90 bases, 3D93B6CE] [90 bases, 3D93B6CE] [90 bases, 3D93B6CE] [90 bases, 3D93B6CE]	36	U	a	118	120	267	273	0.442	0	0	chr11	+	43581394	43581483	43581429	43581408	43581428	43581450	43581471	3'-A before central loop	hsa-mir-129-2_36_U_a	hsa-mir-129-2 MI0000473 [90 bases, 3D93B6CE] [90 bases, 3D93B6CE] [90 bases, 3D93B6CE] [90 bases, 3D93B6CE] [90 bases, 3D93B6CE] [90 bases, 3D93B6CE]	36	U	a	309	251	617	503	0.501	0	0	chr11	+	43581394	43581483	43581429	43581408	43581428	43581450	43581471	3'-A before central loop	hsa-mir-129-2_36_U_a	hsa-mir-129-2 MI0000473 [90 bases, 3D93B6CE] [90 bases, 3D93B6CE] [90 bases, 3D93B6CE] [90 bases, 3D93B6CE] [90 bases, 3D93B6CE] [90 bases, 3D93B6CE]	36	U	a	171	98	362	209	0.472	0	0	chr11	+	43581394	43581483	43581429	43581408	43581428	43581450	43581471	3'-A before central loop	hsa-mir-129-2_36_U_a	hsa-mir-129-2 MI0000473 [90 bases, 3D93B6CE] [90 bases, 3D93B6CE] [90 bases, 3D93B6CE] [90 bases, 3D93B6CE] [90 bases, 3D93B6CE] [90 bases, 3D93B6CE]	36	U	a	46	48	122	127	0.377	0	0	chr11	+	43581394	43581483	43581429	43581408	43581428	43581450	43581471	3'-A before central loop	hsa-mir-129-2_36_U_a	hsa-mir-129-2 MI0000473 [90 bases, 3D93B6CE] [90 bases, 3D93B6CE] [90 bases, 3D93B6CE] [90 bases, 3D93B6CE] [90 bases, 3D93B6CE] [90 bases, 3D93B6CE]	36	U	a	110	83	250	188	0.44	0	0	chr11	+	43581394	43581483	43581429	43581408	43581428	43581450	43581471	3'-A before central loop	hsa-mir-129-2_36_U_a	hsa-mir-129-2 MI0000473 [90 bases, 3D93B6CE] [90 bases, 3D93B6CE] [90 bases, 3D93B6CE] [90 bases, 3D93B6CE] [90 bases, 3D93B6CE] [90 bases, 3D93B6CE]	36	U	a	81	74	185	171	0.438	0	0	chr11	+	43581394	43581483	43581429	43581408	43581428	43581450	43581471	3'-A before central loop	hsa-mir-129-2_36_U_a	hsa-mir-129-2 MI0000473 [90 bases, 3D93B6CE] [90 bases, 3D93B6CE] [90 bases, 3D93B6CE] [90 bases, 3D93B6CE] [90 bases, 3D93B6CE] [90 bases, 3D93B6CE]	36	U	a	90	72	229	184	0.393	0	0	chr11	+	43581394	43581483	43581429	43581408	43581428	43581450	43581471	3'-A before central loop	hsa-mir-129-2_36_U_a	hsa-mir-129-2 MI0000473 [90 bases, 3D93B6CE] [90 bases, 3D93B6CE] [90 bases, 3D93B6CE] [90 bases, 3D93B6CE] [90 bases, 3D93B6CE] [90 bases, 3D93B6CE]	36	U	a	123	125	294	300	0.418	0	0	chr11	+	43581394	43581483	43581429	43581408	43581428	43581450	43581471	3'-A before central loop	hsa-mir-129-2_36_U_a	hsa-mir-129-2 MI0000473 [90 bases, 3D93B6CE] [90 bases, 3D93B6CE] [90 bases, 3D93B6CE] [90 bases, 3D93B6CE] [90 bases, 3D93B6CE] [90 bases, 3D93B6CE]	36	U	a	201	158	447	352	0.45	0	0	chr11	+	43581394	43581483	43581429	43581408	43581428	43581450	43581471	3'-A before central loop	hsa-mir-129-2_36_U_a	hsa-mir-129-2 MI0000473 [90 bases, 3D93B6CE] [90 bases, 3D93B6CE] [90 bases, 3D93B6CE] [90 bases, 3D93B6CE] [90 bases, 3D93B6CE] [90 bases, 3D93B6CE]	36	U	a	82	65	184	146	0.446	0	0	chr11	+	43581394	43581483	43581429	43581408	43581428	43581450	43581471	3'-A before central loop	hsa-mir-129-2_36_U_a	hsa-mir-129-2 MI0000473 [90 bases, 3D93B6CE] [90 bases, 3D93B6CE] [90 bases, 3D93B6CE] [90 bases, 3D93B6CE] [90 bases, 3D93B6CE] [90 bases, 3D93B6CE]	36	U	a	44	60	137	187	0.321	0	0	chr11	+	43581394	43581483	43581429	43581408	43581428	43581450	43581471	3'-A before central loop	hsa-mir-129-2_36_U_a	hsa-mir-129-2 MI0000473 [90 bases, 3D93B6CE] [90 bases, 3D93B6CE] [90 bases, 3D93B6CE] [90 bases, 3D93B6CE] [90 bases, 3D93B6CE] [90 bases, 3D93B6CE]	36	U	a	138	99	320	230	0.431	0	0	chr11	+	43581394	43581483	43581429	43581408	43581428	43581450	43581471	3'-A before central loop	hsa-mir-129-2_36_U_a	hsa-mir-129-2 MI0000473 [90 bases, 3D93B6CE] [90 bases, 3D93B6CE] [90 bases, 3D93B6CE] [90 bases, 3D93B6CE] [90 bases, 3D93B6CE] [90 bases, 3D93B6CE]	36	U	a	175	102	427	251	0.41	0	0	chr11	+	43581394	43581483	43581429	43581408	43581428	43581450	43581471	3'-A before central loop	hsa-mir-129-2_36_U_a	hsa-mir-129-2 MI0000473 [90 bases, 3D93B6CE] [90 bases, 3D93B6CE] [90 bases, 3D93B6CE] [90 bases, 3D93B6CE] [90 bases, 3D93B6CE] [90 bases, 3D93B6CE]	36	U	a	135	138	356	366	0.379	0	0	chr11	+	43581394	43581483	43581429	43581408	43581428	43581450	43581471	3'-A before central loop	hsa-mir-129-2_36_U_a	hsa-mir-129-2 MI0000473 [90 bases, 3D93B6CE] [90 bases, 3D93B6CE] [90 bases, 3D93B6CE] [90 bases, 3D93B6CE] [90 bases, 3D93B6CE] [90 bases, 3D93B6CE]	36	U	a	652	206	2495	791	0.261	0	0	chr11	+	43581394	43581483	43581429	43581408	43581428	43581450	43581471	3'-A before central loop	hsa-mir-129-2_36_U_a	hsa-mir-129-2 MI0000473 [90 bases, 3D93B6CE] [90 bases, 3D93B6CE] [90 bases, 3D93B6CE] [90 bases, 3D93B6CE] [90 bases, 3D93B6CE] [90 bases, 3D93B6CE]	36	U	a	244	153	601	376	0.406	0	0	chr11	+	43581394	43581483	43581429	43581408	43581428	43581450	43581471	3'-A before central loop	hsa-mir-129-2_36_U_a	hsa-mir-129-2 MI0000473 [90 bases, 3D93B6CE] [90 bases, 3D93B6CE] [90 bases, 3D93B6CE] [90 bases, 3D93B6CE] [90 bases, 3D93B6CE] [90 bases, 3D93B6CE]	36	U	a	1449	153	3693	392	0.392	0	0	chr11	+	43581394	43581483	43581429	43581408	43581428	43581450	43581471	3'-A before central loop	hsa-mir-129-2_36_U_a	hsa-mir-129-2 MI0000473 [90 bases, 3D93B6CE] [90 bases, 3D93B6CE] [90 bases, 3D93B6CE] [90 bases, 3D93B6CE] [90 bases, 3D93B6CE] [90 bases, 3D93B6CE]	36	U	a	85	28	264	87	0.322	0	0	chr11	+	43581394	43581483	43581429	43581408	43581428	43581450	43581471	3'-A before central loop	hsa-mir-129-2_36_U_a	hsa-mir-129-2 MI0000473 [90 bases, 3D93B6CE] [90 bases, 3D93B6CE] [90 bases, 3D93B6CE] [90 bases, 3D93B6CE] [90 bases, 3D93B6CE] [90 bases, 3D93B6CE]	36	U	a	133	97	372	272	0.358	0	0	chr11	+	43581394	43581483	43581429	43581408	43581428	43581450	43581471	3'-A before central loop	hsa-mir-129-2_36_U_a	hsa-mir-129-2 MI0000473 [90 bases, 3D93B6CE] [90 bases, 3D93B6CE] [90 bases, 3D93B6CE] [90 bases, 3D93B6CE] [90 bases, 3D93B6CE] [90 bases, 3D93B6CE]	36	U	a	172	271	511	806	0.337	0	0	chr11	+	43581394	43581483	43581429	43581408	43581428	43581450	43581471	3'-A before central loop	hsa-mir-129-2_36_U_a	hsa-mir-129-2 MI0000473 [90 bases, 3D93B6CE] [90 bases, 3D93B6CE] [90 bases, 3D93B6CE] [90 bases, 3D93B6CE] [90 bases, 3D93B6CE] [90 bases, 3D93B6CE]	36	U	a	101	107	286	303	0.353	0	0	chr11	+	43581394	43581483	43581429	43581408	43581428	43581450	43581471	3'-A before central loop	hsa-mir-129-2_36_U_a	hsa-mir-129-2 MI0000473 [90 bases, 3D93B6CE] [90 bases, 3D93B6CE] [90 bases, 3D93B6CE] [90 bases, 3D93B6CE] [90 bases, 3D93B6CE] [90 bases, 3D93B6CE]	36	U	a	171	105	407	250	0.42	0	0	chr11	+	43581394	43581483	43581429	43581408	43581428	43581450	43581471	3'-A before central loop	hsa-mir-129-2_36_U_a	hsa-mir-129-2 MI0000473 [90 bases, 3D93B6CE] [90 bases, 3D93B6CE] [90 bases, 3D93B6CE] [90 bases, 3D93B6CE] [90 bases, 3D93B6CE] [90 bases, 3D93B6CE]	36	U	a	46	47	121	126	0.38	0	0	chr11	+	43581394	43581483	43581429	43581408	43581428	43581450	43581471	3'-A before central loop	hsa-mir-129-2_36_U_a	hsa-mir-129-2 MI0000473 [90 bases, 3D93B6CE] [90 bases, 3D93B6CE] [90 bases, 3D93B6CE] [90 bases, 3D93B6CE] [90 bases, 3D93B6CE] [90 bases, 3D93B6CE]	36	U	a	108	91	299	253	0.361	0	0	chr11	+	43581394	43581483	43581429	43581408	43581428	43581450	43581471	3'-A before central loop	hsa-mir-129-2_36_U_a	hsa-mir-129-2 MI0000473 [90 bases, 3D93B6CE] [90 bases, 3D93B6CE] [90 bases, 3D93B6CE] [90 bases, 3D93B6CE] [90 bases, 3D93B6CE] [90 bases, 3D93B6CE]	36	U	a	14	12	37	34	0.378	0	0	chr11	+	43581394	43581483	43581429	43581408	43581428	43581450	43581471	3'-A before central loop	hsa-mir-129-2_36_U_a	hsa-mir-129-2 MI0000473 [90 bases, 3D93B6CE] [90 bases, 3D93B6CE] [90 bases, 3D93B6CE] [90 bases, 3D93B6CE] [90 bases, 3D93B6CE] [90 bases, 3D93B6CE]	36	U	a	126	101	268	215	0.47	0	0	chr11	+	43581394	43581483	43581429	43581408	43581428	43581450	43581471	3'-A before central loop	hsa-mir-129-2_36_U_a	hsa-mir-129-2 MI0000473 [90 bases, 3D93B6CE] [90 bases, 3D93B6CE] [90 bases, 3D93B6CE] [90 bases, 3D93B6CE] [90 bases, 3D93B6CE] [90 bases, 3D93B6CE]	36	U	a	170	137	447	361	0.38	0	0	chr11	+	43581394	43581483	43581429	43581408	43581428	43581450	43581471	3'-A before central loop	hsa-mir-129-2_36_U_a	hsa-mir-129-2 MI0000473 [90 bases, 3D93B6CE] [90 bases, 3D93B6CE] [90 bases, 3D93B6CE] [90 bases, 3D93B6CE] [90 bases, 3D93B6CE] [90 bases, 3D93B6CE]	36	U	a	74	60	179	146	0.413	0	0	chr11	+	43581394	43581483	43581429	43581408	43581428	43581450	43581471	3'-A before central loop	hsa-mir-129-2_36_U_a	hsa-mir-129-2 MI0000473 [90 bases, 3D93B6CE] [90 bases, 3D93B6CE] [90 bases, 3D93B6CE] [90 bases, 3D93B6CE] [90 bases, 3D93B6CE] [90 bases, 3D93B6CE]	36	U	a	44	34	113	89	0.389	0	0	chr11	+	43581394	43581483	43581429	43581408	43581428	43581450	43581471	3'-A before central loop	hsa-mir-129-2_36_U_a	hsa-mir-129-2 MI0000473 [90 bases, 3D93B6CE] [90 bases, 3D93B6CE] [90 bases, 3D93B6CE] [90 bases, 3D93B6CE] [90 bases, 3D93B6CE] [90 bases, 3D93B6CE]	36	U	a	56	45	169	137	0.331	0	0	chr11	+	43581394	43581483	43581429	43581408	43581428	43581450	43581471	3'-A before central loop	hsa-mir-129-2_36_U_a	hsa-mir-129-2 MI0000473 [90 bases, 3D93B6CE] [90 bases, 3D93B6CE] [90 bases, 3D93B6CE] [90 bases, 3D93B6CE] [90 bases, 3D93B6CE] [90 bases, 3D93B6CE]	36	U	a	93	127	224	307	0.415	0	0	chr11	+	43581394	43581483	43581429	43581408	43581428	43581450	43581471	3'-A before central loop	hsa-mir-129-2_36_U_a	hsa-mir-129-2 MI0000473 [90 bases, 3D93B6CE] [90 bases, 3D93B6CE] [90 bases, 3D93B6CE] [90 bases, 3D93B6CE] [90 bases, 3D93B6CE] [90 bases, 3D93B6CE]	36	U	a	19	26	52	72	0.365	0	0	chr11	+	43581394	43581483	43581429	43581408	43581428	43581450	43581471	3'-A before central loop	hsa-mir-129-2_36_U_a	hsa-mir-129-2 MI0000473 [90 bases, 3D93B6CE] [90 bases, 3D93B6CE] [90 bases, 3D93B6CE] [90 bases, 3D93B6CE] [90 bases, 3D93B6CE] [90 bases, 3D93B6CE]	36	U	a	68	111	161	264	0.422	0	0	chr11	+	43581394	43581483	43581429	43581408	43581428	43581450	43581471	3'-A before central loop	hsa-mir-129-2_36_U_a	hsa-mir-129-2 MI0000473 [90 bases, 3D93B6CE] [90 bases, 3D93B6CE] [90 bases, 3D93B6CE] [90 bases, 3D93B6CE] [90 bases, 3D93B6CE] [90 bases, 3D93B6CE]	36	U	a	187	258	431	596	0.434	0	0	chr11	+	43581394	43581483	43581429	43581408	43581428	43581450	43581471	3'-A before central loop	hsa-mir-129-2_36_U_a	hsa-mir-129-2 MI0000473 [90 bases, 3D93B6CE] [90 bases, 3D93B6CE] [90 bases, 3D93B6CE] [90 bases, 3D93B6CE] [90 bases, 3D93B6CE] [90 bases, 3D93B6CE]	36	U	a	84	126	165	248	0.509	0	0	chr11	+	43581394	43581483	43581429	43581408	43581428	43581450	43581471	3'-A before central loop	hsa-mir-129-2_36_U_a	hsa-mir-129-2 MI0000473 [90 bases, 3D93B6CE] [90 bases, 3D93B6CE] [90 bases, 3D93B6CE] [90 bases, 3D93B6CE] [90 bases, 3D93B6CE] [90 bases, 3D93B6CE]	36	U	a	62	92	141	211	0.44	0	0	chr11	+	43581394	43581483	43581429	43581408	43581428	43581450	43581471	3'-A before central loop	hsa-mir-129-2_36_U_a	hsa-mir-129-2 MI0000473 [90 bases, 3D93B6CE] [90 bases, 3D93B6CE] [90 bases, 3D93B6CE] [90 bases, 3D93B6CE] [90 bases, 3D93B6CE] [90 bases, 3D93B6CE]	36	U	a	98	129	225	297	0.436	0	0	chr11	+	43581394	43581483	43581429	43581408	43581428	43581450	43581471	3'-A before central loop	hsa-mir-129-2_36_U_a	hsa-mir-129-2 MI0000473 [90 bases, 3D93B6CE] [90 bases, 3D93B6CE]	36	U	a	287	64	779	173	0.368	0	0	chr11	+	43581394	43581483	43581429	43581408	43581428	43581450	43581471	3'-A before central loop	hsa-mir-129-2_36_U_a	hsa-mir-129-2 MI0000473 [90 bases, 3D93B6CE] [90 bases, 3D93B6CE] [90 bases, 3D93B6CE]	36	U	a	351	88	944	238	0.372	0	0	chr11	+	43581394	43581483	43581429	43581408	43581428	43581450	43581471	3'-A before central loop	hsa-mir-129-2_36_U_a	hsa-mir-129-2 MI0000473 [90 bases, 3D93B6CE] [90 bases, 3D93B6CE]	36	U	a	200	133	506	338	0.395	0	0	chr11	+	43581394	43581483	43581429	43581408	43581428	43581450	43581471	3'-A before central loop	hsa-mir-129-2_36_U_a	hsa-mir-129-2 MI0000473 [90 bases, 3D93B6CE] [90 bases, 3D93B6CE] [90 bases, 3D93B6CE]	36	U	a	602	132	1542	340	0.39	0	0	chr11	+	43581394	43581483	43581429	43581408	43581428	43581450	43581471	3'-A before central loop	hsa-mir-129-2_36_U_a	hsa-mir-129-2 MI0000473 [90 bases, 3D93B6CE] [90 bases, 3D93B6CE] [90 bases, 3D93B6CE]	36	U	a	962	198	2594	535	0.371	0	0	chr11	+	43581394	43581483	43581429	43581408	43581428	43581450	43581471	3'-A before central loop	hsa-mir-129-2_36_U_a	hsa-mir-129-2 MI0000473 [90 bases, 3D93B6CE] [90 bases, 3D93B6CE] [90 bases, 3D93B6CE]	36	U	a	49	19	143	55	0.343	0	0	chr11	+	43581394	43581483	43581429	43581408	43581428	43581450	43581471	3'-A before central loop	hsa-mir-129-2_36_U_a	hsa-mir-129-2 MI0000473 [90 bases, 3D93B6CE] [90 bases, 3D93B6CE] [90 bases, 3D93B6CE]	36	U	a	47	9	135	26	0.348	7.53e-13	2.65e-11	chr11	+	43581394	43581483	43581429	43581408	43581428	43581450	43581471	3'-A before central loop	hsa-mir-129-2_36_U_a	hsa-mir-129-2 MI0000473 [90 bases, 3D93B6CE] [90 bases, 3D93B6CE] [90 bases, 3D93B6CE]	36	U	a	167	28	494	85	0.338	0	0	chr11	+	43581394	43581483	43581429	43581408	43581428	43581450	43581471	3'-A before central loop	hsa-mir-129-2_36_U_a	hsa-mir-129-2 MI0000473 [90 bases, 3D93B6CE] [90 bases, 3D93B6CE]	36	U	a	24	14	72	42	0.333	0	0	chr11	+	43581394	43581483	43581429	43581408	43581428	43581450	43581471	3'-A before central loop	hsa-mir-129-2_36_U_a	hsa-mir-129-2 MI0000473 [90 bases, 3D93B6CE] [90 bases, 3D93B6CE] [90 bases, 3D93B6CE]	36	U	a	264	42	761	121	0.347	0	0	chr11	+	43581394	43581483	43581429	43581408	43581428	43581450	43581471	3'-A before central loop	hsa-mir-129-2_36_U_a	hsa-mir-129-2 MI0000473 [90 bases, 3D93B6CE] [90 bases, 3D93B6CE] [90 bases, 3D93B6CE]	36	U	a	152	24	458	74	0.332	0	0	chr11	+	43581394	43581483	43581429	43581408	43581428	43581450	43581471	3'-A before central loop	hsa-mir-129-2_36_U_a	hsa-mir-129-2 MI0000473 [90 bases, 3D93B6CE] [90 bases, 3D93B6CE] [90 bases, 3D93B6CE]	36	U	a	69	24	240	84	0.288	0	0	chr11	+	43581394	43581483	43581429	43581408	43581428	43581450	43581471	3'-A before central loop	hsa-mir-129-2_36_U_a	hsa-mir-129-2 MI0000473 [90 bases, 3D93B6CE] [90 bases, 3D93B6CE] [90 bases, 3D93B6CE] [90 bases, 3D93B6CE] [90 bases, 3D93B6CE] [90 bases, 3D93B6CE]	36	U	a	0	0	0	0	0	1	1	chr11	+	43581394	43581483	43581429	43581408	43581428	43581450	43581471	3'-A before central loop	hsa-mir-129-2_36_U_a	hsa-mir-129-2 MI0000473 [90 bases, 3D93B6CE] [90 bases, 3D93B6CE] [90 bases, 3D93B6CE] [90 bases, 3D93B6CE] [90 bases, 3D93B6CE] [90 bases, 3D93B6CE]	36	U	a	0	0	0	0	0	1	1	chr11	+	43581394	43581483	43581429	43581408	43581428	43581450	43581471	3'-A before central loop	hsa-mir-129-2_36_U_a	hsa-mir-129-2 MI0000473 [90 bases, 3D93B6CE] [90 bases, 3D93B6CE] [90 bases, 3D93B6CE] [90 bases, 3D93B6CE] [90 bases, 3D93B6CE] [90 bases, 3D93B6CE]	36	U	a	5	57	17	196	0.294	0	0	chr11	+	43581394	43581483	43581429	43581408	43581428	43581450	43581471	3'-A before central loop	hsa-mir-129-2_36_U_a	hsa-mir-129-2 MI0000473 [90 bases, 3D93B6CE] [90 bases, 3D93B6CE] [90 bases, 3D93B6CE] [90 bases, 3D93B6CE] [90 bases, 3D93B6CE] [90 bases, 3D93B6CE]	36	U	a	29	57	65	128	0.446	0	0	chr11	+	43581394	43581483	43581429	43581408	43581428	43581450	43581471	3'-A before central loop	hsa-mir-129-2_36_U_a	hsa-mir-129-2 MI0000473 [90 bases, 3D93B6CE] [90 bases, 3D93B6CE] [90 bases, 3D93B6CE]	36	U	a	1	1	2	3	0.5	5.68e-05	0.000423	chr11	+	43581394	43581483	43581429	43581408	43581428	43581450	43581471	3'-A before central loop	hsa-mir-129-2_36_U_a	hsa-mir-129-2 MI0000473 [90 bases, 3D93B6CE] [90 bases, 3D93B6CE] [90 bases, 3D93B6CE] [90 bases, 3D93B6CE] [90 bases, 3D93B6CE] [90 bases, 3D93B6CE]	36	U	a	0	0	0	0	0	1	1	chr11	+	43581394	43581483	43581429	43581408	43581428	43581450	43581471	3'-A before central loop	hsa-mir-129-2_36_U_a	hsa-mir-129-2 MI0000473 [90 bases, 3D93B6CE] [90 bases, 3D93B6CE] [90 bases, 3D93B6CE] [90 bases, 3D93B6CE] [90 bases, 3D93B6CE] [90 bases, 3D93B6CE]	36	U	a	0	0	0	0	0	1	1	chr11	+	43581394	43581483	43581429	43581408	43581428	43581450	43581471	3'-A before central loop	hsa-mir-129-2_36_U_a	hsa-mir-129-2 MI0000473 [90 bases, 3D93B6CE] [90 bases, 3D93B6CE] [90 bases, 3D93B6CE] [90 bases, 3D93B6CE] [90 bases, 3D93B6CE] [90 bases, 3D93B6CE]	36	U	a	3	1	36	13	0.083	0.29	1	chr11	+	43581394	43581483	43581429	43581408	43581428	43581450	43581471	3'-A before central loop	hsa-mir-129-2_36_U_a	hsa-mir-129-2 MI0000473 [90 bases, 3D93B6CE] [90 bases, 3D93B6CE] [90 bases, 3D93B6CE] [90 bases, 3D93B6CE] [90 bases, 3D93B6CE] [90 bases, 3D93B6CE]	36	U	a	3	1	11	5	0.273	0.00734	0.0552	chr11	+	43581394	43581483	43581429	43581408	43581428	43581450	43581471	3'-A before central loop	hsa-mir-129-2_36_U_a	hsa-mir-129-2 MI0000473 [90 bases, 3D93B6CE] [90 bases, 3D93B6CE] [90 bases, 3D93B6CE] [90 bases, 3D93B6CE] [90 bases, 3D93B6CE] [90 bases, 3D93B6CE]	36	U	a	97	172	176	313	0.551	0	0	chr11	+	43581394	43581483	43581429	43581408	43581428	43581450	43581471	3'-A before central loop	hsa-mir-129-2_36_U_a	hsa-mir-129-2 MI0000473 [90 bases, 3D93B6CE] [90 bases, 3D93B6CE] [90 bases, 3D93B6CE] [90 bases, 3D93B6CE] [90 bases, 3D93B6CE] [90 bases, 3D93B6CE]	36	U	a	102	232	169	384	0.604	0	0	chr11	+	43581394	43581483	43581429	43581408	43581428	43581450	43581471	3'-A before central loop	hsa-mir-129-2_36_U_a	hsa-mir-129-2 MI0000473 [90 bases, 3D93B6CE] [90 bases, 3D93B6CE] [90 bases, 3D93B6CE] [90 bases, 3D93B6CE] [90 bases, 3D93B6CE] [90 bases, 3D93B6CE]	36	U	a	189	290	343	527	0.551	0	0	chr11	+	43581394	43581483	43581429	43581408	43581428	43581450	43581471	3'-A before central loop	hsa-mir-129-2_36_U_a	hsa-mir-129-2 MI0000473 [90 bases, 3D93B6CE] [90 bases, 3D93B6CE] [90 bases, 3D93B6CE] [90 bases, 3D93B6CE] [90 bases, 3D93B6CE] [90 bases, 3D93B6CE]	36	U	a	76	141	131	243	0.58	0	0	chr11	+	43581394	43581483	43581429	43581408	43581428	43581450	43581471	3'-A before central loop	hsa-mir-129-2_36_U_a	hsa-mir-129-2 MI0000473 [90 bases, 3D93B6CE] [90 bases, 3D93B6CE] [90 bases, 3D93B6CE] [90 bases, 3D93B6CE] [90 bases, 3D93B6CE] [90 bases, 3D93B6CE]	36	U	a	200	295	369	544	0.542	0	0	chr11	+	43581394	43581483	43581429	43581408	43581428	43581450	43581471	3'-A before central loop	hsa-mir-129-2_36_U_a	hsa-mir-129-2 MI0000473 [90 bases, 3D93B6CE] [90 bases, 3D93B6CE] [90 bases, 3D93B6CE] [90 bases, 3D93B6CE] [90 bases, 3D93B6CE] [90 bases, 3D93B6CE]	36	U	a	46	174	120	454	0.383	0	0	chr11	+	43581394	43581483	43581429	43581408	43581428	43581450	43581471	3'-A before central loop	hsa-mir-129-2_36_U_a	hsa-mir-129-2 MI0000473 [90 bases, 3D93B6CE] [90 bases, 3D93B6CE] [90 bases, 3D93B6CE] [90 bases, 3D93B6CE] [90 bases, 3D93B6CE] [90 bases, 3D93B6CE]	36	U	a	1180	507	1912	822	0.617	0	0	chr11	+	43581394	43581483	43581429	43581408	43581428	43581450	43581471	3'-A before central loop	hsa-mir-129-2_36_U_a	hsa-mir-129-2 MI0000473 [90 bases, 3D93B6CE] [90 bases, 3D93B6CE] [90 bases, 3D93B6CE] [90 bases, 3D93B6CE] [90 bases, 3D93B6CE] [90 bases, 3D93B6CE]	36	U	a	206	99	593	286	0.347	0	0	chr11	+	43581394	43581483	43581429	43581408	43581428	43581450	43581471	3'-A before central loop	hsa-mir-129-2_36_U_a	hsa-mir-129-2 MI0000473 [90 bases, 3D93B6CE] [90 bases, 3D93B6CE] [90 bases, 3D93B6CE] [90 bases, 3D93B6CE] [90 bases, 3D93B6CE] [90 bases, 3D93B6CE]	36	U	a	118	129	154	169	0.766	0	0	chr11	+	43581394	43581483	43581429	43581408	43581428	43581450	43581471	3'-A before central loop	hsa-mir-129-2_36_U_a	hsa-mir-129-2 MI0000473 [90 bases, 3D93B6CE] [90 bases, 3D93B6CE] [90 bases, 3D93B6CE] [90 bases, 3D93B6CE] [90 bases, 3D93B6CE] [90 bases, 3D93B6CE]	36	U	a	69	77	93	104	0.742	0	0	chr11	+	43581394	43581483	43581429	43581408	43581428	43581450	43581471	3'-A before central loop	hsa-mir-129-2_36_U_a	hsa-mir-129-2 MI0000473 [90 bases, 3D93B6CE] [90 bases, 3D93B6CE] [90 bases, 3D93B6CE] [90 bases, 3D93B6CE] [90 bases, 3D93B6CE] [90 bases, 3D93B6CE]	36	U	a	82	146	125	222	0.656	0	0	chr11	+	43581394	43581483	43581429	43581408	43581428	43581450	43581471	3'-A before central loop	hsa-mir-129-2_36_U_a	hsa-mir-129-2 MI0000473 [90 bases, 3D93B6CE] [90 bases, 3D93B6CE] [90 bases, 3D93B6CE] [90 bases, 3D93B6CE] [90 bases, 3D93B6CE] [90 bases, 3D93B6CE]	36	U	a	11	15	20	27	0.55	0	0	chr11	+	43581394	43581483	43581429	43581408	43581428	43581450	43581471	3'-A before central loop	hsa-mir-129-2_36_U_a	hsa-mir-129-2 MI0000473 [90 bases, 3D93B6CE] [90 bases, 3D93B6CE] [90 bases, 3D93B6CE] [90 bases, 3D93B6CE] [90 bases, 3D93B6CE] [90 bases, 3D93B6CE]	36	U	a	130	134	197	203	0.66	0	0	chr11	+	43581394	43581483	43581429	43581408	43581428	43581450	43581471	3'-A before central loop	hsa-mir-129-2_36_U_a	hsa-mir-129-2 MI0000473 [90 bases, 3D93B6CE] [90 bases, 3D93B6CE] [90 bases, 3D93B6CE] [90 bases, 3D93B6CE] [90 bases, 3D93B6CE] [90 bases, 3D93B6CE]	36	U	a	89	125	131	184	0.679	0	0	chr11	+	43581394	43581483	43581429	43581408	43581428	43581450	43581471	3'-A before central loop	hsa-mir-129-2_36_U_a	hsa-mir-129-2 MI0000473 [90 bases, 3D93B6CE] [90 bases, 3D93B6CE] [90 bases, 3D93B6CE] [90 bases, 3D93B6CE] [90 bases, 3D93B6CE] [90 bases, 3D93B6CE]	36	U	a	105	105	171	172	0.614	0	0	chr11	+	43581394	43581483	43581429	43581408	43581428	43581450	43581471	3'-A before central loop	hsa-mir-129-2_36_U_a	hsa-mir-129-2 MI0000473 [90 bases, 3D93B6CE] [90 bases, 3D93B6CE] [90 bases, 3D93B6CE] [90 bases, 3D93B6CE] [90 bases, 3D93B6CE] [90 bases, 3D93B6CE]	36	U	a	17	17	31	32	0.548	0	0	chr11	+	43581394	43581483	43581429	43581408	43581428	43581450	43581471	3'-A before central loop	hsa-mir-129-2_36_U_a	hsa-mir-129-2 MI0000473 [90 bases, 3D93B6CE] [90 bases, 3D93B6CE] [90 bases, 3D93B6CE] [90 bases, 3D93B6CE] [90 bases, 3D93B6CE] [90 bases, 3D93B6CE]	36	U	a	91	108	131	155	0.695	0	0	chr11	+	43581394	43581483	43581429	43581408	43581428	43581450	43581471	3'-A before central loop	3'-A before central loop	3'-A before central loop	not specified	not specified	not specified	not specified	SRR1658345	507	0.617	0	not	not	0.00279436	0.0203454
hsa-mir-1307_61_U_a	hsa-mir-1307 MI0006444 [149 bases, D99011B0] [149 bases, D99011B0] [149 bases, D99011B0] [149 bases, D99011B0] [149 bases, D9901 [149 bases, D99011B0]	61	U	a	56	78	6427	9008	0.009	1	1	chr10	-	103394253	103394401	103394341	103394341	103394361	103394301	103394322	3'-A before central loop	hsa-mir-1307_61_U_a	hsa-mir-1307 MI0006444 [149 bases, D99011B0] [149 bases, D99011B0] [149 bases, D99011B0] [149 bases, D99011B0] [149 bases, D9901 [149 bases, D99011B0]	61	U	a	108	127	9710	11481	0.011	1	1	chr10	-	103394253	103394401	103394341	103394341	103394361	103394301	103394322	3'-A before central loop	hsa-mir-1307_61_U_a	hsa-mir-1307 MI0006444 [149 bases, D99011B0] [149 bases, D99011B0] [149 bases, D99011B0] [149 bases, D99011B0] [149 bases, D9901 [149 bases, D99011B0]	61	U	a	128	158	12613	15577	0.01	1	1	chr10	-	103394253	103394401	103394341	103394341	103394361	103394301	103394322	3'-A before central loop	hsa-mir-1307_61_U_a	hsa-mir-1307 MI0006444 [149 bases, D99011B0] [149 bases, D99011B0] [149 bases, D99011B0] [149 bases, D99011B0] [149 bases, D9901 [149 bases, D99011B0]	61	U	a	87	140	11371	18338	0.008	1	1	chr10	-	103394253	103394401	103394341	103394341	103394361	103394301	103394322	3'-A before central loop	hsa-mir-1307_61_U_a	hsa-mir-1307 MI0006444 [149 bases, D99011B0] [149 bases, D99011B0] [149 bases, D99011B0] [149 bases, D99011B0] [149 bases, D9901 [149 bases, D99011B0]	61	U	a	86	140	9928	16224	0.009	1	1	chr10	-	103394253	103394401	103394341	103394341	103394361	103394301	103394322	3'-A before central loop	hsa-mir-1307_61_U_a	hsa-mir-1307 MI0006444 [149 bases, D99011B0] [149 bases, D99011B0] [149 bases, D99011B0] [149 bases, D99011B0] [149 bases, D9901 [149 bases, D99011B0]	61	U	a	106	120	8731	9950	0.012	1	1	chr10	-	103394253	103394401	103394341	103394341	103394361	103394301	103394322	3'-A before central loop	hsa-mir-1307_61_U_a	hsa-mir-1307 MI0006444 [149 bases, D99011B0] [149 bases, D99011B0] [149 bases, D99011B0] [149 bases, D99011B0] [149 bases, D9901 [149 bases, D99011B0]	61	U	a	81	110	7447	10136	0.011	1	1	chr10	-	103394253	103394401	103394341	103394341	103394361	103394301	103394322	3'-A before central loop	hsa-mir-1307_61_U_a	hsa-mir-1307 MI0006444 [149 bases, D99011B0] [149 bases, D99011B0] [149 bases, D99011B0] [149 bases, D99011B0] [149 bases, D9901 [149 bases, D99011B0]	61	U	a	84	96	7699	8835	0.011	1	1	chr10	-	103394253	103394401	103394341	103394341	103394361	103394301	103394322	3'-A before central loop	hsa-mir-1307_61_U_a	hsa-mir-1307 MI0006444 [149 bases, D99011B0] [149 bases, D99011B0] [149 bases, D99011B0] [149 bases, D99011B0] [149 bases, D9901 [149 bases, D99011B0]	61	U	a	54	83	6474	10025	0.008	1	1	chr10	-	103394253	103394401	103394341	103394341	103394361	103394301	103394322	3'-A before central loop	hsa-mir-1307_61_U_a	hsa-mir-1307 MI0006444 [149 bases, D99011B0] [149 bases, D99011B0] [149 bases, D99011B0] [149 bases, D99011B0] [149 bases, D9901 [149 bases, D99011B0]	61	U	a	79	102	7755	10041	0.01	1	1	chr10	-	103394253	103394401	103394341	103394341	103394361	103394301	103394322	3'-A before central loop	hsa-mir-1307_61_U_a	hsa-mir-1307 MI0006444 [149 bases, D99011B0] [149 bases, D99011B0] [149 bases, D99011B0] [149 bases, D99011B0] [149 bases, D9901 [149 bases, D99011B0]	61	U	a	109	133	14318	17553	0.008	1	1	chr10	-	103394253	103394401	103394341	103394341	103394361	103394301	103394322	3'-A before central loop	hsa-mir-1307_61_U_a	hsa-mir-1307 MI0006444 [149 bases, D99011B0] [149 bases, D99011B0] [149 bases, D99011B0] [149 bases, D99011B0] [149 bases, D9901 [149 bases, D99011B0]	61	U	a	31	40	3899	5113	0.008	1	1	chr10	-	103394253	103394401	103394341	103394341	103394361	103394301	103394322	3'-A before central loop	hsa-mir-1307_61_U_a	hsa-mir-1307 MI0006444 [149 bases, D99011B0] [149 bases, D99011B0] [149 bases, D99011B0] [149 bases, D99011B0] [149 bases, D9901 [149 bases, D99011B0]	61	U	a	40	49	8548	10536	0.005	1	1	chr10	-	103394253	103394401	103394341	103394341	103394361	103394301	103394322	3'-A before central loop	hsa-mir-1307_61_U_a	hsa-mir-1307 MI0006444 [149 bases, D99011B0] [149 bases, D99011B0] [149 bases, D99011B0] [149 bases, D99011B0] [149 bases, D9901 [149 bases, D99011B0]	61	U	a	10	11	870	969	0.011	1	1	chr10	-	103394253	103394401	103394341	103394341	103394361	103394301	103394322	3'-A before central loop	hsa-mir-1307_61_U_a	hsa-mir-1307 MI0006444 [149 bases, D99011B0] [149 bases, D99011B0] [149 bases, D99011B0] [149 bases, D99011B0] [149 bases, D9901 [149 bases, D99011B0]	61	U	a	36	52	5624	8186	0.006	1	1	chr10	-	103394253	103394401	103394341	103394341	103394361	103394301	103394322	3'-A before central loop	hsa-mir-1307_61_U_a	hsa-mir-1307 MI0006444 [149 bases, D99011B0] [149 bases, D99011B0] [149 bases, D99011B0] [149 bases, D99011B0] [149 bases, D9901 [149 bases, D99011B0]	61	U	a	44	63	5539	8020	0.008	1	1	chr10	-	103394253	103394401	103394341	103394341	103394361	103394301	103394322	3'-A before central loop	hsa-mir-1307_61_U_a	hsa-mir-1307 MI0006444 [149 bases, D99011B0] [149 bases, D99011B0] [149 bases, D99011B0] [149 bases, D99011B0] [149 bases, D9901 [149 bases, D99011B0]	61	U	a	45	52	4389	5088	0.01	1	1	chr10	-	103394253	103394401	103394341	103394341	103394361	103394301	103394322	3'-A before central loop	hsa-mir-1307_61_U_a	hsa-mir-1307 MI0006444 [149 bases, D99011B0] [149 bases, D99011B0] [149 bases, D99011B0] [149 bases, D99011B0] [149 bases, D9901 [149 bases, D99011B0]	61	U	a	92	106	11506	13300	0.008	1	1	chr10	-	103394253	103394401	103394341	103394341	103394361	103394301	103394322	3'-A before central loop	hsa-mir-1307_61_U_a	hsa-mir-1307 MI0006444 [149 bases, D99011B0] [149 bases, D99011B0] [149 bases, D99011B0] [149 bases, D99011B0] [149 bases, D9901 [149 bases, D99011B0]	61	U	a	79	104	11487	15172	0.007	1	1	chr10	-	103394253	103394401	103394341	103394341	103394361	103394301	103394322	3'-A before central loop	hsa-mir-1307_61_U_a	hsa-mir-1307 MI0006444 [149 bases, D99011B0] [149 bases, D99011B0] [149 bases, D99011B0] [149 bases, D99011B0] [149 bases, D9901 [149 bases, D99011B0]	61	U	a	69	77	7786	8727	0.009	1	1	chr10	-	103394253	103394401	103394341	103394341	103394361	103394301	103394322	3'-A before central loop	hsa-mir-1307_61_U_a	hsa-mir-1307 MI0006444 [149 bases, D99011B0] [149 bases, D99011B0] [149 bases, D99011B0] [149 bases, D99011B0] [149 bases, D9901 [149 bases, D99011B0]	61	U	a	64	85	8992	11992	0.007	1	1	chr10	-	103394253	103394401	103394341	103394341	103394361	103394301	103394322	3'-A before central loop	hsa-mir-1307_61_U_a	hsa-mir-1307 MI0006444 [149 bases, D99011B0] [149 bases, D99011B0] [149 bases, D99011B0] [149 bases, D99011B0] [149 bases, D9901 [149 bases, D99011B0]	61	U	a	87	118	11528	15690	0.008	1	1	chr10	-	103394253	103394401	103394341	103394341	103394361	103394301	103394322	3'-A before central loop	hsa-mir-1307_61_U_a	hsa-mir-1307 MI0006444 [149 bases, D99011B0] [149 bases, D99011B0] [149 bases, D99011B0] [149 bases, D99011B0] [149 bases, D9901 [149 bases, D99011B0]	61	U	a	100	155	9236	14354	0.011	1	1	chr10	-	103394253	103394401	103394341	103394341	103394361	103394301	103394322	3'-A before central loop	hsa-mir-1307_61_U_a	hsa-mir-1307 MI0006444 [149 bases, D99011B0] [149 bases, D99011B0] [149 bases, D99011B0] [149 bases, D99011B0] [149 bases, D9901 [149 bases, D99011B0]	61	U	a	74	106	6717	9697	0.011	1	1	chr10	-	103394253	103394401	103394341	103394341	103394361	103394301	103394322	3'-A before central loop	hsa-mir-1307_61_U_a	hsa-mir-1307 MI0006444 [149 bases, D99011B0] [149 bases, D99011B0] [149 bases, D99011B0] [149 bases, D99011B0] [149 bases, D9901 [149 bases, D99011B0]	61	U	a	94	96	9600	9864	0.01	1	1	chr10	-	103394253	103394401	103394341	103394341	103394361	103394301	103394322	3'-A before central loop	hsa-mir-1307_61_U_a	hsa-mir-1307 MI0006444 [149 bases, D99011B0] [149 bases, D99011B0] [149 bases, D99011B0] [149 bases, D99011B0] [149 bases, D9901 [149 bases, D99011B0]	61	U	a	48	69	5678	8259	0.008	1	1	chr10	-	103394253	103394401	103394341	103394341	103394361	103394301	103394322	3'-A before central loop	hsa-mir-1307_61_U_a	hsa-mir-1307 MI0006444 [149 bases, D99011B0] [149 bases, D99011B0] [149 bases, D99011B0] [149 bases, D99011B0] [149 bases, D9901 [149 bases, D99011B0]	61	U	a	40	50	7594	9591	0.005	1	1	chr10	-	103394253	103394401	103394341	103394341	103394361	103394301	103394322	3'-A before central loop	hsa-mir-1307_61_U_a	hsa-mir-1307 MI0006444 [149 bases, D99011B0] [149 bases, D99011B0] [149 bases, D99011B0] [149 bases, D99011B0] [149 bases, D9901 [149 bases, D99011B0]	61	U	a	87	123	7140	10104	0.012	1	1	chr10	-	103394253	103394401	103394341	103394341	103394361	103394301	103394322	3'-A before central loop	hsa-mir-1307_61_U_a	hsa-mir-1307 MI0006444 [149 bases, D99011B0] [149 bases, D99011B0] [149 bases, D99011B0] [149 bases, D99011B0] [149 bases, D9901 [149 bases, D99011B0]	61	U	a	48	75	5223	8216	0.009	1	1	chr10	-	103394253	103394401	103394341	103394341	103394361	103394301	103394322	3'-A before central loop	hsa-mir-1307_61_U_a	hsa-mir-1307 MI0006444 [149 bases, D99011B0] [149 bases, D99011B0] [149 bases, D99011B0] [149 bases, D99011B0] [149 bases, D9901 [149 bases, D99011B0]	61	U	a	78	74	4621	4394	0.017	1	1	chr10	-	103394253	103394401	103394341	103394341	103394361	103394301	103394322	3'-A before central loop	hsa-mir-1307_61_U_a	hsa-mir-1307 MI0006444 [149 bases, D99011B0] [149 bases, D99011B0] [149 bases, D99011B0] [149 bases, D99011B0] [149 bases, D9901 [149 bases, D99011B0]	61	U	a	88	75	5608	4798	0.016	1	1	chr10	-	103394253	103394401	103394341	103394341	103394361	103394301	103394322	3'-A before central loop	hsa-mir-1307_61_U_a	hsa-mir-1307 MI0006444 [149 bases, D99011B0] [149 bases, D99011B0] [149 bases, D99011B0] [149 bases, D99011B0] [149 bases, D9901 [149 bases, D99011B0]	61	U	a	286	205	9541	6846	0.03	1	1	chr10	-	103394253	103394401	103394341	103394341	103394361	103394301	103394322	3'-A before central loop	hsa-mir-1307_61_U_a	hsa-mir-1307 MI0006444 [149 bases, D99011B0] [149 bases, D99011B0] [149 bases, D99011B0] [149 bases, D99011B0] [149 bases, D9901 [149 bases, D99011B0]	61	U	a	169	149	8981	7920	0.019	1	1	chr10	-	103394253	103394401	103394341	103394341	103394361	103394301	103394322	3'-A before central loop	hsa-mir-1307_61_U_a	hsa-mir-1307 MI0006444 [149 bases, D99011B0] [149 bases, D99011B0] [149 bases, D99011B0] [149 bases, D99011B0] [149 bases, D9901 [149 bases, D99011B0]	61	U	a	69	79	3628	4167	0.019	1	1	chr10	-	103394253	103394401	103394341	103394341	103394361	103394301	103394322	3'-A before central loop	hsa-mir-1307_61_U_a	hsa-mir-1307 MI0006444 [149 bases, D99011B0] [149 bases, D99011B0] [149 bases, D99011B0] [149 bases, D99011B0] [149 bases, D9901 [149 bases, D99011B0]	61	U	a	19	13	1623	1126	0.012	1	1	chr10	-	103394253	103394401	103394341	103394341	103394361	103394301	103394322	3'-A before central loop	hsa-mir-1307_61_U_a	hsa-mir-1307 MI0006444 [149 bases, D99011B0] [149 bases, D99011B0] [149 bases, D99011B0] [149 bases, D99011B0] [149 bases, D9901 [149 bases, D99011B0]	61	U	a	207	168	9443	7705	0.022	1	1	chr10	-	103394253	103394401	103394341	103394341	103394361	103394301	103394322	3'-A before central loop	hsa-mir-1307_61_U_a	hsa-mir-1307 MI0006444 [149 bases, D99011B0] [149 bases, D99011B0] [149 bases, D99011B0] [149 bases, D99011B0] [149 bases, D9901 [149 bases, D99011B0]	61	U	a	12	21	816	1430	0.015	1	1	chr10	-	103394253	103394401	103394341	103394341	103394361	103394301	103394322	3'-A before central loop	hsa-mir-1307_61_U_a	hsa-mir-1307 MI0006444 [149 bases, D99011B0] [149 bases, D99011B0] [149 bases, D99011B0] [149 bases, D99011B0] [149 bases, D9901 [149 bases, D99011B0]	61	U	a	339	544	6523	10477	0.052	0.177	1	chr10	-	103394253	103394401	103394341	103394341	103394361	103394301	103394322	3'-A before central loop	hsa-mir-1307_61_U_a	hsa-mir-1307 MI0006444 [149 bases, D99011B0] [149 bases, D99011B0] [149 bases, D99011B0] [149 bases, D99011B0] [149 bases, D9901 [149 bases, D99011B0]	61	U	a	111	201	3121	5653	0.036	1	1	chr10	-	103394253	103394401	103394341	103394341	103394361	103394301	103394322	3'-A before central loop	hsa-mir-1307_61_U_a	hsa-mir-1307 MI0006444 [149 bases, D99011B0] [149 bases, D99011B0] [149 bases, D99011B0] [149 bases, D99011B0] [149 bases, D9901 [149 bases, D99011B0]	61	U	a	786	1181	9251	13906	0.085	0	0	chr10	-	103394253	103394401	103394341	103394341	103394361	103394301	103394322	3'-A before central loop	hsa-mir-1307_61_U_a	hsa-mir-1307 MI0006444 [149 bases, D99011B0] [149 bases, D99011B0] [149 bases, D99011B0] [149 bases, D99011B0] [149 bases, D9901 [149 bases, D99011B0]	61	U	a	297	439	4833	7156	0.061	4.39e-06	4.57e-05	chr10	-	103394253	103394401	103394341	103394341	103394361	103394301	103394322	3'-A before central loop	hsa-mir-1307_61_U_a	hsa-mir-1307 MI0006444 [149 bases, D99011B0] [149 bases, D99011B0] [149 bases, D99011B0] [149 bases, D99011B0] [149 bases, D9901 [149 bases, D99011B0]	61	U	a	175	229	2244	2937	0.078	1.7e-12	2.89e-11	chr10	-	103394253	103394401	103394341	103394341	103394361	103394301	103394322	3'-A before central loop	hsa-mir-1307_61_U_a	hsa-mir-1307 MI0006444 [149 bases, D99011B0] [149 bases, D99011B0] [149 bases, D99011B0] [149 bases, D99011B0] [149 bases, D9901 [149 bases, D99011B0]	61	U	a	305	434	4473	6367	0.068	1.38e-11	2.49e-10	chr10	-	103394253	103394401	103394341	103394341	103394361	103394301	103394322	3'-A before central loop	hsa-mir-1307_61_U_a	hsa-mir-1307 MI0006444 [149 bases, D99011B0] [149 bases, D99011B0] [149 bases, D99011B0] [149 bases, D99011B0] [149 bases, D9901 [149 bases, D99011B0]	61	U	a	76	98	6006	7766	0.013	1	1	chr10	-	103394253	103394401	103394341	103394341	103394361	103394301	103394322	3'-A before central loop	hsa-mir-1307_61_U_a	hsa-mir-1307 MI0006444 [149 bases, D99011B0] [149 bases, D99011B0] [149 bases, D99011B0] [149 bases, D99011B0] [149 bases, D9901 [149 bases, D99011B0]	61	U	a	103	126	10972	13431	0.009	1	1	chr10	-	103394253	103394401	103394341	103394341	103394361	103394301	103394322	3'-A before central loop	hsa-mir-1307_61_U_a	hsa-mir-1307 MI0006444 [149 bases, D99011B0] [149 bases, D99011B0] [149 bases, D99011B0] [149 bases, D99011B0] [149 bases, D9901 [149 bases, D99011B0]	61	U	a	82	119	8271	12053	0.01	1	1	chr10	-	103394253	103394401	103394341	103394341	103394361	103394301	103394322	3'-A before central loop	hsa-mir-1307_61_U_a	hsa-mir-1307 MI0006444 [149 bases, D99011B0] [149 bases, D99011B0] [149 bases, D99011B0] [149 bases, D99011B0] [149 bases, D9901 [149 bases, D99011B0]	61	U	a	52	79	6942	10563	0.007	1	1	chr10	-	103394253	103394401	103394341	103394341	103394361	103394301	103394322	3'-A before central loop	hsa-mir-1307_61_U_a	hsa-mir-1307 MI0006444 [149 bases, D99011B0] [149 bases, D99011B0] [149 bases, D99011B0] [149 bases, D99011B0] [149 bases, D9901 [149 bases, D99011B0]	61	U	a	48	65	7284	9879	0.007	1	1	chr10	-	103394253	103394401	103394341	103394341	103394361	103394301	103394322	3'-A before central loop	hsa-mir-1307_61_U_a	hsa-mir-1307 MI0006444 [149 bases, D99011B0] [149 bases, D99011B0] [149 bases, D99011B0] [149 bases, D99011B0] [149 bases, D9901 [149 bases, D99011B0]	61	U	a	101	157	12608	19624	0.008	1	1	chr10	-	103394253	103394401	103394341	103394341	103394361	103394301	103394322	3'-A before central loop	hsa-mir-1307_61_U_a	hsa-mir-1307 MI0006444 [149 bases, D99011B0] [149 bases, D99011B0] [149 bases, D99011B0] [149 bases, D99011B0] [149 bases, D9901 [149 bases, D99011B0]	61	U	a	130	171	12670	16686	0.01	1	1	chr10	-	103394253	103394401	103394341	103394341	103394361	103394301	103394322	3'-A before central loop	hsa-mir-1307_61_U_a	hsa-mir-1307 MI0006444 [149 bases, D99011B0] [149 bases, D99011B0] [149 bases, D99011B0] [149 bases, D99011B0] [149 bases, D9901 [149 bases, D99011B0]	61	U	a	194	196	19079	19326	0.01	1	1	chr10	-	103394253	103394401	103394341	103394341	103394361	103394301	103394322	3'-A before central loop	hsa-mir-1307_61_U_a	hsa-mir-1307 MI0006444 [149 bases, D99011B0] [149 bases, D99011B0] [149 bases, D99011B0] [149 bases, D99011B0] [149 bases, D9901 [149 bases, D99011B0]	61	U	a	109	164	9678	14583	0.011	1	1	chr10	-	103394253	103394401	103394341	103394341	103394361	103394301	103394322	3'-A before central loop	hsa-mir-1307_61_U_a	hsa-mir-1307 MI0006444 [149 bases, D99011B0] [149 bases, D99011B0] [149 bases, D99011B0] [149 bases, D99011B0] [149 bases, D9901 [149 bases, D99011B0]	61	U	a	9	7	2446	2026	0.004	1	1	chr10	-	103394253	103394401	103394341	103394341	103394361	103394301	103394322	3'-A before central loop	hsa-mir-1307_61_U_a	hsa-mir-1307 MI0006444 [149 bases, D99011B0] [149 bases, D99011B0] [149 bases, D99011B0] [149 bases, D99011B0] [149 bases, D9901 [149 bases, D99011B0]	61	U	a	24	24	4594	4677	0.005	1	1	chr10	-	103394253	103394401	103394341	103394341	103394361	103394301	103394322	3'-A before central loop	hsa-mir-1307_61_U_a	hsa-mir-1307 MI0006444 [149 bases, D99011B0] [149 bases, D99011B0] [149 bases, D99011B0] [149 bases, D99011B0] [149 bases, D9901 [149 bases, D99011B0]	61	U	a	11	7	1983	1372	0.006	1	1	chr10	-	103394253	103394401	103394341	103394341	103394361	103394301	103394322	3'-A before central loop	hsa-mir-1307_61_U_a	hsa-mir-1307 MI0006444 [149 bases, D99011B0] [149 bases, D99011B0] [149 bases, D99011B0] [149 bases, D99011B0] [149 bases, D9901 [149 bases, D99011B0]	61	U	a	6	3	1675	1112	0.004	1	1	chr10	-	103394253	103394401	103394341	103394341	103394361	103394301	103394322	3'-A before central loop	hsa-mir-1307_61_U_a	hsa-mir-1307 MI0006444 [149 bases, D99011B0] [149 bases, D99011B0] [149 bases, D99011B0] [149 bases, D99011B0] [149 bases, D9901 [149 bases, D99011B0]	61	U	a	8	8	2998	3068	0.003	1	1	chr10	-	103394253	103394401	103394341	103394341	103394361	103394301	103394322	3'-A before central loop	hsa-mir-1307_61_U_a	hsa-mir-1307 MI0006444 [149 bases, D99011B0] [149 bases, D99011B0] [149 bases, D99011B0] [149 bases, D99011B0] [149 bases, D9901 [149 bases, D99011B0]	61	U	a	8	6	2593	2114	0.003	1	1	chr10	-	103394253	103394401	103394341	103394341	103394361	103394301	103394322	3'-A before central loop	hsa-mir-1307_61_U_a	hsa-mir-1307 MI0006444 [149 bases, D99011B0] [149 bases, D99011B0] [149 bases, D99011B0] [149 bases, D99011B0] [149 bases, D9901 [149 bases, D99011B0]	61	U	a	17	9	3439	1987	0.005	1	1	chr10	-	103394253	103394401	103394341	103394341	103394361	103394301	103394322	3'-A before central loop	hsa-mir-1307_61_U_a	hsa-mir-1307 MI0006444 [149 bases, D99011B0] [149 bases, D99011B0] [149 bases, D99011B0] [149 bases, D99011B0] [149 bases, D9901 [149 bases, D99011B0]	61	U	a	5	5	1988	2083	0.003	1	1	chr10	-	103394253	103394401	103394341	103394341	103394361	103394301	103394322	3'-A before central loop	hsa-mir-1307_61_U_a	hsa-mir-1307 MI0006444 [149 bases, D99011B0] [149 bases, D99011B0] [149 bases, D99011B0] [149 bases, D99011B0] [149 bases, D9901 [149 bases, D99011B0]	61	U	a	4	3	1268	957	0.003	1	1	chr10	-	103394253	103394401	103394341	103394341	103394361	103394301	103394322	3'-A before central loop	hsa-mir-1307_61_U_a	hsa-mir-1307 MI0006444 [149 bases, D99011B0] [149 bases, D99011B0] [149 bases, D99011B0] [149 bases, D99011B0] [149 bases, D9901 [149 bases, D99011B0]	61	U	a	0	0	0	0	0	1	1	chr10	-	103394253	103394401	103394341	103394341	103394361	103394301	103394322	3'-A before central loop	hsa-mir-1307_61_U_a	hsa-mir-1307 MI0006444 [149 bases, D99011B0] [149 bases, D99011B0] [149 bases, D99011B0] [149 bases, D99011B0] [149 bases, D9901 [149 bases, D99011B0]	61	U	a	18	14	4238	3408	0.004	1	1	chr10	-	103394253	103394401	103394341	103394341	103394361	103394301	103394322	3'-A before central loop	hsa-mir-1307_61_U_a	hsa-mir-1307 MI0006444 [149 bases, D99011B0] [149 bases, D99011B0] [149 bases, D99011B0] [149 bases, D99011B0] [149 bases, D9901 [149 bases, D99011B0]	61	U	a	9	9	1488	1518	0.006	1	1	chr10	-	103394253	103394401	103394341	103394341	103394361	103394301	103394322	3'-A before central loop	hsa-mir-1307_61_U_a	hsa-mir-1307 MI0006444 [149 bases, D99011B0] [149 bases, D99011B0] [149 bases, D99011B0] [149 bases, D99011B0] [149 bases, D9901 [149 bases, D99011B0]	61	U	a	8	6	4363	3442	0.002	1	1	chr10	-	103394253	103394401	103394341	103394341	103394361	103394301	103394322	3'-A before central loop	hsa-mir-1307_61_U_a	hsa-mir-1307 MI0006444 [149 bases, D99011B0] [149 bases, D99011B0] [149 bases, D99011B0] [149 bases, D99011B0] [149 bases, D9901 [149 bases, D99011B0]	61	U	a	19	15	2966	2356	0.006	1	1	chr10	-	103394253	103394401	103394341	103394341	103394361	103394301	103394322	3'-A before central loop	hsa-mir-1307_61_U_a	hsa-mir-1307 MI0006444 [149 bases, D99011B0] [149 bases, D99011B0] [149 bases, D99011B0] [149 bases, D99011B0] [149 bases, D9901 [149 bases, D99011B0]	61	U	a	27	37	8566	11744	0.003	1	1	chr10	-	103394253	103394401	103394341	103394341	103394361	103394301	103394322	3'-A before central loop	hsa-mir-1307_61_U_a	hsa-mir-1307 MI0006444 [149 bases, D99011B0] [149 bases, D99011B0] [149 bases, D99011B0] [149 bases, D99011B0] [149 bases, D9901 [149 bases, D99011B0]	61	U	a	27	19	4328	3120	0.006	1	1	chr10	-	103394253	103394401	103394341	103394341	103394361	103394301	103394322	3'-A before central loop	hsa-mir-1307_61_U_a	hsa-mir-1307 MI0006444 [149 bases, D99011B0] [149 bases, D99011B0] [149 bases, D99011B0] [149 bases, D99011B0] [149 bases, D9901 [149 bases, D99011B0]	61	U	a	65	38	8766	5155	0.007	1	1	chr10	-	103394253	103394401	103394341	103394341	103394361	103394301	103394322	3'-A before central loop	hsa-mir-1307_61_U_a	hsa-mir-1307 MI0006444 [149 bases, D99011B0] [149 bases, D99011B0] [149 bases, D99011B0] [149 bases, D99011B0] [149 bases, D9901 [149 bases, D99011B0]	61	U	a	23	23	2810	2892	0.008	1	1	chr10	-	103394253	103394401	103394341	103394341	103394361	103394301	103394322	3'-A before central loop	hsa-mir-1307_61_U_a	hsa-mir-1307 MI0006444 [149 bases, D99011B0] [149 bases, D99011B0] [149 bases, D99011B0] [149 bases, D99011B0] [149 bases, D9901 [149 bases, D99011B0]	61	U	a	150	47	21004	6661	0.007	1	1	chr10	-	103394253	103394401	103394341	103394341	103394361	103394301	103394322	3'-A before central loop	hsa-mir-1307_61_U_a	hsa-mir-1307 MI0006444 [149 bases, D99011B0] [149 bases, D99011B0] [149 bases, D99011B0] [149 bases, D99011B0] [149 bases, D9901 [149 bases, D99011B0]	61	U	a	28	17	5622	3526	0.005	1	1	chr10	-	103394253	103394401	103394341	103394341	103394361	103394301	103394322	3'-A before central loop	hsa-mir-1307_61_U_a	hsa-mir-1307 MI0006444 [149 bases, D99011B0] [149 bases, D99011B0] [149 bases, D99011B0] [149 bases, D99011B0] [149 bases, D9901 [149 bases, D99011B0]	61	U	a	367	38	51038	5422	0.007	1	1	chr10	-	103394253	103394401	103394341	103394341	103394361	103394301	103394322	3'-A before central loop	hsa-mir-1307_61_U_a	hsa-mir-1307 MI0006444 [149 bases, D99011B0] [149 bases, D99011B0] [149 bases, D99011B0] [149 bases, D99011B0] [149 bases, D9901 [149 bases, D99011B0]	61	U	a	18	5	1929	636	0.009	1	1	chr10	-	103394253	103394401	103394341	103394341	103394361	103394301	103394322	3'-A before central loop	hsa-mir-1307_61_U_a	hsa-mir-1307 MI0006444 [149 bases, D99011B0] [149 bases, D99011B0] [149 bases, D99011B0] [149 bases, D99011B0] [149 bases, D9901 [149 bases, D99011B0]	61	U	a	28	20	4148	3036	0.007	1	1	chr10	-	103394253	103394401	103394341	103394341	103394361	103394301	103394322	3'-A before central loop	hsa-mir-1307_61_U_a	hsa-mir-1307 MI0006444 [149 bases, D99011B0] [149 bases, D99011B0] [149 bases, D99011B0] [149 bases, D99011B0] [149 bases, D9901 [149 bases, D99011B0]	61	U	a	91	143	13535	21349	0.007	1	1	chr10	-	103394253	103394401	103394341	103394341	103394361	103394301	103394322	3'-A before central loop	hsa-mir-1307_61_U_a	hsa-mir-1307 MI0006444 [149 bases, D99011B0] [149 bases, D99011B0] [149 bases, D99011B0] [149 bases, D99011B0] [149 bases, D9901 [149 bases, D99011B0]	61	U	a	25	26	4879	5170	0.005	1	1	chr10	-	103394253	103394401	103394341	103394341	103394361	103394301	103394322	3'-A before central loop	hsa-mir-1307_61_U_a	hsa-mir-1307 MI0006444 [149 bases, D99011B0] [149 bases, D99011B0] [149 bases, D99011B0] [149 bases, D99011B0] [149 bases, D9901 [149 bases, D99011B0]	61	U	a	31	19	5162	3178	0.006	1	1	chr10	-	103394253	103394401	103394341	103394341	103394361	103394301	103394322	3'-A before central loop	hsa-mir-1307_61_U_a	hsa-mir-1307 MI0006444 [149 bases, D99011B0] [149 bases, D99011B0] [149 bases, D99011B0] [149 bases, D99011B0] [149 bases, D9901 [149 bases, D99011B0]	61	U	a	3	3	2085	2174	0.001	1	1	chr10	-	103394253	103394401	103394341	103394341	103394361	103394301	103394322	3'-A before central loop	hsa-mir-1307_61_U_a	hsa-mir-1307 MI0006444 [149 bases, D99011B0] [149 bases, D99011B0] [149 bases, D99011B0] [149 bases, D99011B0] [149 bases, D9901 [149 bases, D99011B0]	61	U	a	368	311	8757	7410	0.042	1	1	chr10	-	103394253	103394401	103394341	103394341	103394361	103394301	103394322	3'-A before central loop	hsa-mir-1307_61_U_a	hsa-mir-1307 MI0006444 [149 bases, D99011B0] [149 bases, D99011B0] [149 bases, D99011B0] [149 bases, D99011B0] [149 bases, D9901 [149 bases, D99011B0]	61	U	a	65	60	2871	2658	0.023	1	1	chr10	-	103394253	103394401	103394341	103394341	103394361	103394301	103394322	3'-A before central loop	hsa-mir-1307_61_U_a	hsa-mir-1307 MI0006444 [149 bases, D99011B0] [149 bases, D99011B0] [149 bases, D99011B0] [149 bases, D99011B0] [149 bases, D9901 [149 bases, D99011B0]	61	U	a	470	378	11058	8909	0.043	1	1	chr10	-	103394253	103394401	103394341	103394341	103394361	103394301	103394322	3'-A before central loop	hsa-mir-1307_61_U_a	hsa-mir-1307 MI0006444 [149 bases, D99011B0] [149 bases, D99011B0] [149 bases, D99011B0] [149 bases, D99011B0] [149 bases, D9901 [149 bases, D99011B0]	61	U	a	64	51	3116	2521	0.021	1	1	chr10	-	103394253	103394401	103394341	103394341	103394361	103394301	103394322	3'-A before central loop	hsa-mir-1307_61_U_a	hsa-mir-1307 MI0006444 [149 bases, D99011B0] [149 bases, D99011B0] [149 bases, D99011B0] [149 bases, D99011B0] [149 bases, D9901 [149 bases, D99011B0]	61	U	a	106	86	4451	3633	0.024	1	1	chr10	-	103394253	103394401	103394341	103394341	103394361	103394301	103394322	3'-A before central loop	hsa-mir-1307_61_U_a	hsa-mir-1307 MI0006444 [149 bases, D99011B0] [149 bases, D99011B0] [149 bases, D99011B0] [149 bases, D99011B0] [149 bases, D9901 [149 bases, D99011B0]	61	U	a	62	49	3087	2448	0.02	1	1	chr10	-	103394253	103394401	103394341	103394341	103394361	103394301	103394322	3'-A before central loop	hsa-mir-1307_61_U_a	hsa-mir-1307 MI0006444 [149 bases, D99011B0] [149 bases, D99011B0] [149 bases, D99011B0] [149 bases, D99011B0] [149 bases, D9901 [149 bases, D99011B0]	61	U	a	63	51	4260	3472	0.015	1	1	chr10	-	103394253	103394401	103394341	103394341	103394361	103394301	103394322	3'-A before central loop	hsa-mir-1307_61_U_a	hsa-mir-1307 MI0006444 [149 bases, D99011B0] [149 bases, D99011B0] [149 bases, D99011B0] [149 bases, D99011B0] [149 bases, D9901 [149 bases, D99011B0]	61	U	a	662	908	9556	13115	0.069	0	0	chr10	-	103394253	103394401	103394341	103394341	103394361	103394301	103394322	3'-A before central loop	hsa-mir-1307_61_U_a	hsa-mir-1307 MI0006444 [149 bases, D99011B0] [149 bases, D99011B0] [149 bases, D99011B0] [149 bases, D99011B0] [149 bases, D9901 [149 bases, D99011B0]	61	U	a	319	441	5822	8063	0.055	0.0242	0.164	chr10	-	103394253	103394401	103394341	103394341	103394361	103394301	103394322	3'-A before central loop	hsa-mir-1307_61_U_a	hsa-mir-1307 MI0006444 [149 bases, D99011B0] [149 bases, D99011B0] [149 bases, D99011B0] [149 bases, D99011B0] [149 bases, D9901 [149 bases, D99011B0]	61	U	a	606	996	8549	14061	0.071	0	0	chr10	-	103394253	103394401	103394341	103394341	103394361	103394301	103394322	3'-A before central loop	hsa-mir-1307_61_U_a	hsa-mir-1307 MI0006444 [149 bases, D99011B0] [149 bases, D99011B0] [149 bases, D99011B0] [149 bases, D99011B0] [149 bases, D9901 [149 bases, D99011B0]	61	U	a	503	696	4124	5706	0.122	0	0	chr10	-	103394253	103394401	103394341	103394341	103394361	103394301	103394322	3'-A before central loop	hsa-mir-1307_61_U_a	hsa-mir-1307 MI0006444 [149 bases, D99011B0] [149 bases, D99011B0] [149 bases, D99011B0] [149 bases, D99011B0] [149 bases, D9901 [149 bases, D99011B0]	61	U	a	687	1036	5628	8488	0.122	0	0	chr10	-	103394253	103394401	103394341	103394341	103394361	103394301	103394322	3'-A before central loop	hsa-mir-1307_61_U_a	hsa-mir-1307 MI0006444 [149 bases, D99011B0] [149 bases, D99011B0] [149 bases, D99011B0] [149 bases, D99011B0] [149 bases, D9901 [149 bases, D99011B0]	61	U	a	424	635	4401	6593	0.096	0	0	chr10	-	103394253	103394401	103394341	103394341	103394361	103394301	103394322	3'-A before central loop	hsa-mir-1307_61_U_a	hsa-mir-1307 MI0006444 [149 bases, D99011B0] [149 bases, D99011B0] [149 bases, D99011B0] [149 bases, D99011B0] [149 bases, D9901 [149 bases, D99011B0]	61	U	a	530	700	5260	6953	0.101	0	0	chr10	-	103394253	103394401	103394341	103394341	103394361	103394301	103394322	3'-A before central loop	hsa-mir-1307_61_U_a	hsa-mir-1307 MI0006444 [149 bases, D99011B0] [149 bases, D99011B0]	61	U	a	24	5	3524	786	0.007	1	1	chr10	-	103394253	103394401	103394341	103394341	103394361	103394301	103394322	3'-A before central loop	hsa-mir-1307_61_U_a	hsa-mir-1307 MI0006444 [149 bases, D99011B0] [149 bases, D99011B0] [149 bases, D99011B0]	61	U	a	73	18	8560	2161	0.009	1	1	chr10	-	103394253	103394401	103394341	103394341	103394361	103394301	103394322	3'-A before central loop	hsa-mir-1307_61_U_a	hsa-mir-1307 MI0006444 [149 bases, D99011B0] [149 bases, D99011B0]	61	U	a	13	8	3260	2179	0.004	1	1	chr10	-	103394253	103394401	103394341	103394341	103394361	103394301	103394322	3'-A before central loop	hsa-mir-1307_61_U_a	hsa-mir-1307 MI0006444 [149 bases, D99011B0] [149 bases, D99011B0] [149 bases, D99011B0]	61	U	a	62	13	5634	1243	0.011	1	1	chr10	-	103394253	103394401	103394341	103394341	103394361	103394301	103394322	3'-A before central loop	hsa-mir-1307_61_U_a	hsa-mir-1307 MI0006444 [149 bases, D99011B0] [149 bases, D99011B0] [149 bases, D99011B0]	61	U	a	64	13	14013	2892	0.005	1	1	chr10	-	103394253	103394401	103394341	103394341	103394361	103394301	103394322	3'-A before central loop	hsa-mir-1307_61_U_a	hsa-mir-1307 MI0006444 [149 bases, D99011B0] [149 bases, D99011B0] [149 bases, D99011B0]	61	U	a	51	19	6906	2681	0.007	1	1	chr10	-	103394253	103394401	103394341	103394341	103394361	103394301	103394322	3'-A before central loop	hsa-mir-1307_61_U_a	hsa-mir-1307 MI0006444 [149 bases, D99011B0] [149 bases, D99011B0] [149 bases, D99011B0]	61	U	a	28	5	5004	991	0.006	1	1	chr10	-	103394253	103394401	103394341	103394341	103394361	103394301	103394322	3'-A before central loop	hsa-mir-1307_61_U_a	hsa-mir-1307 MI0006444 [149 bases, D99011B0] [149 bases, D99011B0] [149 bases, D99011B0]	61	U	a	96	16	18455	3197	0.005	1	1	chr10	-	103394253	103394401	103394341	103394341	103394361	103394301	103394322	3'-A before central loop	hsa-mir-1307_61_U_a	hsa-mir-1307 MI0006444 [149 bases, D99011B0] [149 bases, D99011B0]	61	U	a	11	6	2447	1428	0.004	1	1	chr10	-	103394253	103394401	103394341	103394341	103394361	103394301	103394322	3'-A before central loop	hsa-mir-1307_61_U_a	hsa-mir-1307 MI0006444 [149 bases, D99011B0] [149 bases, D99011B0] [149 bases, D99011B0]	61	U	a	38	6	3307	529	0.011	1	1	chr10	-	103394253	103394401	103394341	103394341	103394361	103394301	103394322	3'-A before central loop	hsa-mir-1307_61_U_a	hsa-mir-1307 MI0006444 [149 bases, D99011B0] [149 bases, D99011B0] [149 bases, D99011B0]	61	U	a	32	5	7340	1191	0.004	1	1	chr10	-	103394253	103394401	103394341	103394341	103394361	103394301	103394322	3'-A before central loop	hsa-mir-1307_61_U_a	hsa-mir-1307 MI0006444 [149 bases, D99011B0] [149 bases, D99011B0] [149 bases, D99011B0]	61	U	a	90	31	17963	6360	0.005	1	1	chr10	-	103394253	103394401	103394341	103394341	103394361	103394301	103394322	3'-A before central loop	hsa-mir-1307_61_U_a	hsa-mir-1307 MI0006444 [149 bases, D99011B0] [149 bases, D99011B0] [149 bases, D99011B0] [149 bases, D99011B0] [149 bases, D9901 [149 bases, D99011B0]	61	U	a	0	0	0	0	0	1	1	chr10	-	103394253	103394401	103394341	103394341	103394361	103394301	103394322	3'-A before central loop	hsa-mir-1307_61_U_a	hsa-mir-1307 MI0006444 [149 bases, D99011B0] [149 bases, D99011B0] [149 bases, D99011B0] [149 bases, D99011B0] [149 bases, D9901 [149 bases, D99011B0]	61	U	a	0	0	0	0	0	1	1	chr10	-	103394253	103394401	103394341	103394341	103394361	103394301	103394322	3'-A before central loop	hsa-mir-1307_61_U_a	hsa-mir-1307 MI0006444 [149 bases, D99011B0] [149 bases, D99011B0] [149 bases, D99011B0] [149 bases, D99011B0] [149 bases, D9901 [149 bases, D99011B0]	61	U	a	5	57	955	11021	0.005	1	1	chr10	-	103394253	103394401	103394341	103394341	103394361	103394301	103394322	3'-A before central loop	hsa-mir-1307_61_U_a	hsa-mir-1307 MI0006444 [149 bases, D99011B0] [149 bases, D99011B0] [149 bases, D99011B0] [149 bases, D99011B0] [149 bases, D9901 [149 bases, D99011B0]	61	U	a	29	57	1201	2368	0.024	1	1	chr10	-	103394253	103394401	103394341	103394341	103394361	103394301	103394322	3'-A before central loop	hsa-mir-1307_61_U_a	hsa-mir-1307 MI0006444 [149 bases, D99011B0] [149 bases, D99011B0] [149 bases, D99011B0] [149 bases, D99011B0] [149 bases, D9901 [149 bases, D99011B0]	61	U	a	0	0	0	0	0	1	1	chr10	-	103394253	103394401	103394341	103394341	103394361	103394301	103394322	3'-A before central loop	hsa-mir-1307_61_U_a	hsa-mir-1307 MI0006444 [149 bases, D99011B0] [149 bases, D99011B0] [149 bases, D99011B0] [149 bases, D99011B0] [149 bases, D9901 [149 bases, D99011B0]	61	U	a	0	0	0	0	0	1	1	chr10	-	103394253	103394401	103394341	103394341	103394361	103394301	103394322	3'-A before central loop	hsa-mir-1307_61_U_a	hsa-mir-1307 MI0006444 [149 bases, D99011B0] [149 bases, D99011B0] [149 bases, D99011B0] [149 bases, D99011B0] [149 bases, D9901 [149 bases, D99011B0]	61	U	a	0	0	0	0	0	1	1	chr10	-	103394253	103394401	103394341	103394341	103394361	103394301	103394322	3'-A before central loop	hsa-mir-1307_61_U_a	hsa-mir-1307 MI0006444 [149 bases, D99011B0] [149 bases, D99011B0] [149 bases, D99011B0] [149 bases, D99011B0] [149 bases, D9901 [149 bases, D99011B0]	61	U	a	4	1	201	73	0.02	1	1	chr10	-	103394253	103394401	103394341	103394341	103394361	103394301	103394322	3'-A before central loop	hsa-mir-1307_61_U_a	hsa-mir-1307 MI0006444 [149 bases, D99011B0] [149 bases, D99011B0] [149 bases, D99011B0] [149 bases, D99011B0] [149 bases, D9901 [149 bases, D99011B0]	61	U	a	4	2	129	66	0.031	1	1	chr10	-	103394253	103394401	103394341	103394341	103394361	103394301	103394322	3'-A before central loop	hsa-mir-1307_61_U_a	hsa-mir-1307 MI0006444 [149 bases, D99011B0] [149 bases, D99011B0] [149 bases, D99011B0] [149 bases, D99011B0] [149 bases, D9901 [149 bases, D99011B0]	61	U	a	19	33	633	1126	0.03	1	1	chr10	-	103394253	103394401	103394341	103394341	103394361	103394301	103394322	3'-A before central loop	hsa-mir-1307_61_U_a	hsa-mir-1307 MI0006444 [149 bases, D99011B0] [149 bases, D99011B0] [149 bases, D99011B0] [149 bases, D99011B0] [149 bases, D9901 [149 bases, D99011B0]	61	U	a	15	34	1033	2350	0.015	1	1	chr10	-	103394253	103394401	103394341	103394341	103394361	103394301	103394322	3'-A before central loop	hsa-mir-1307_61_U_a	hsa-mir-1307 MI0006444 [149 bases, D99011B0] [149 bases, D99011B0] [149 bases, D99011B0] [149 bases, D99011B0] [149 bases, D9901 [149 bases, D99011B0]	61	U	a	34	52	1271	1955	0.027	1	1	chr10	-	103394253	103394401	103394341	103394341	103394361	103394301	103394322	3'-A before central loop	hsa-mir-1307_61_U_a	hsa-mir-1307 MI0006444 [149 bases, D99011B0] [149 bases, D99011B0] [149 bases, D99011B0] [149 bases, D99011B0] [149 bases, D9901 [149 bases, D99011B0]	61	U	a	35	65	1023	1902	0.034	1	1	chr10	-	103394253	103394401	103394341	103394341	103394361	103394301	103394322	3'-A before central loop	hsa-mir-1307_61_U_a	hsa-mir-1307 MI0006444 [149 bases, D99011B0] [149 bases, D99011B0] [149 bases, D99011B0] [149 bases, D99011B0] [149 bases, D9901 [149 bases, D99011B0]	61	U	a	30	44	1446	2133	0.021	1	1	chr10	-	103394253	103394401	103394341	103394341	103394361	103394301	103394322	3'-A before central loop	hsa-mir-1307_61_U_a	hsa-mir-1307 MI0006444 [149 bases, D99011B0] [149 bases, D99011B0] [149 bases, D99011B0] [149 bases, D99011B0] [149 bases, D9901 [149 bases, D99011B0]	61	U	a	4	15	256	969	0.016	1	1	chr10	-	103394253	103394401	103394341	103394341	103394361	103394301	103394322	3'-A before central loop	hsa-mir-1307_61_U_a	hsa-mir-1307 MI0006444 [149 bases, D99011B0] [149 bases, D99011B0] [149 bases, D99011B0] [149 bases, D99011B0] [149 bases, D9901 [149 bases, D99011B0]	61	U	a	60	25	8018	3448	0.007	1	1	chr10	-	103394253	103394401	103394341	103394341	103394361	103394301	103394322	3'-A before central loop	hsa-mir-1307_61_U_a	hsa-mir-1307 MI0006444 [149 bases, D99011B0] [149 bases, D99011B0] [149 bases, D99011B0] [149 bases, D99011B0] [149 bases, D9901 [149 bases, D99011B0]	61	U	a	68	32	23866	11522	0.003	1	1	chr10	-	103394253	103394401	103394341	103394341	103394361	103394301	103394322	3'-A before central loop	hsa-mir-1307_61_U_a	hsa-mir-1307 MI0006444 [149 bases, D99011B0] [149 bases, D99011B0] [149 bases, D99011B0] [149 bases, D99011B0] [149 bases, D9901 [149 bases, D99011B0]	61	U	a	0	0	0	0	0	1	1	chr10	-	103394253	103394401	103394341	103394341	103394361	103394301	103394322	3'-A before central loop	hsa-mir-1307_61_U_a	hsa-mir-1307 MI0006444 [149 bases, D99011B0] [149 bases, D99011B0] [149 bases, D99011B0] [149 bases, D99011B0] [149 bases, D9901 [149 bases, D99011B0]	61	U	a	0	0	0	0	0	1	1	chr10	-	103394253	103394401	103394341	103394341	103394361	103394301	103394322	3'-A before central loop	hsa-mir-1307_61_U_a	hsa-mir-1307 MI0006444 [149 bases, D99011B0] [149 bases, D99011B0] [149 bases, D99011B0] [149 bases, D99011B0] [149 bases, D9901 [149 bases, D99011B0]	61	U	a	0	0	0	0	0	1	1	chr10	-	103394253	103394401	103394341	103394341	103394361	103394301	103394322	3'-A before central loop	hsa-mir-1307_61_U_a	hsa-mir-1307 MI0006444 [149 bases, D99011B0] [149 bases, D99011B0] [149 bases, D99011B0] [149 bases, D99011B0] [149 bases, D9901 [149 bases, D99011B0]	61	U	a	0	0	0	0	0	1	1	chr10	-	103394253	103394401	103394341	103394341	103394361	103394301	103394322	3'-A before central loop	hsa-mir-1307_61_U_a	hsa-mir-1307 MI0006444 [149 bases, D99011B0] [149 bases, D99011B0] [149 bases, D99011B0] [149 bases, D99011B0] [149 bases, D9901 [149 bases, D99011B0]	61	U	a	0	0	0	0	0	1	1	chr10	-	103394253	103394401	103394341	103394341	103394361	103394301	103394322	3'-A before central loop	hsa-mir-1307_61_U_a	hsa-mir-1307 MI0006444 [149 bases, D99011B0] [149 bases, D99011B0] [149 bases, D99011B0] [149 bases, D99011B0] [149 bases, D9901 [149 bases, D99011B0]	61	U	a	0	0	0	0	0	1	1	chr10	-	103394253	103394401	103394341	103394341	103394361	103394301	103394322	3'-A before central loop	hsa-mir-1307_61_U_a	hsa-mir-1307 MI0006444 [149 bases, D99011B0] [149 bases, D99011B0] [149 bases, D99011B0] [149 bases, D99011B0] [149 bases, D9901 [149 bases, D99011B0]	61	U	a	0	0	0	0	0	1	1	chr10	-	103394253	103394401	103394341	103394341	103394361	103394301	103394322	3'-A before central loop	hsa-mir-1307_61_U_a	hsa-mir-1307 MI0006444 [149 bases, D99011B0] [149 bases, D99011B0] [149 bases, D99011B0] [149 bases, D99011B0] [149 bases, D9901 [149 bases, D99011B0]	61	U	a	0	0	0	0	0	1	1	chr10	-	103394253	103394401	103394341	103394341	103394361	103394301	103394322	3'-A before central loop	hsa-mir-1307_61_U_a	hsa-mir-1307 MI0006444 [149 bases, D99011B0] [149 bases, D99011B0] [149 bases, D99011B0] [149 bases, D99011B0] [149 bases, D9901 [149 bases, D99011B0]	61	U	a	0	0	0	0	0	1	1	chr10	-	103394253	103394401	103394341	103394341	103394361	103394301	103394322	3'-A before central loop	3'-A before central loop	3'-A before central loop	not specified	not specified	not specified	not specified	SRR5398646	1181	0.085	0	mature	not	2.29337e-05	0.000449016
hsa-mir-1307_63_G_a	hsa-mir-1307 MI0006444 [149 bases, D99011B0] [149 bases, D99011B0] [149 bases, D99011B0] [149 bases, D99011B0] [149 bases, D9901 [149 bases, D99011B0]	63	G	a	50	70	493	691	0.101	2.79e-10	4.34e-09	chr10	-	103394253	103394401	103394339	103394341	103394361	103394301	103394322	3'-A before central loop	hsa-mir-1307_63_G_a	hsa-mir-1307 MI0006444 [149 bases, D99011B0] [149 bases, D99011B0] [149 bases, D99011B0] [149 bases, D99011B0] [149 bases, D9901 [149 bases, D99011B0]	63	G	a	73	86	711	840	0.103	1.21e-12	2.28e-11	chr10	-	103394253	103394401	103394339	103394341	103394361	103394301	103394322	3'-A before central loop	hsa-mir-1307_63_G_a	hsa-mir-1307 MI0006444 [149 bases, D99011B0] [149 bases, D99011B0] [149 bases, D99011B0] [149 bases, D99011B0] [149 bases, D9901 [149 bases, D99011B0]	63	G	a	109	134	842	1039	0.129	0	0	chr10	-	103394253	103394401	103394339	103394341	103394361	103394301	103394322	3'-A before central loop	hsa-mir-1307_63_G_a	hsa-mir-1307 MI0006444 [149 bases, D99011B0] [149 bases, D99011B0] [149 bases, D99011B0] [149 bases, D99011B0] [149 bases, D9901 [149 bases, D99011B0]	63	G	a	105	169	783	1262	0.134	0	0	chr10	-	103394253	103394401	103394339	103394341	103394361	103394301	103394322	3'-A before central loop	hsa-mir-1307_63_G_a	hsa-mir-1307 MI0006444 [149 bases, D99011B0] [149 bases, D99011B0] [149 bases, D99011B0] [149 bases, D99011B0] [149 bases, D9901 [149 bases, D99011B0]	63	G	a	85	138	610	996	0.139	0	0	chr10	-	103394253	103394401	103394339	103394341	103394361	103394301	103394322	3'-A before central loop	hsa-mir-1307_63_G_a	hsa-mir-1307 MI0006444 [149 bases, D99011B0] [149 bases, D99011B0] [149 bases, D99011B0] [149 bases, D99011B0] [149 bases, D9901 [149 bases, D99011B0]	63	G	a	70	79	634	722	0.11	4.64e-14	9.08e-13	chr10	-	103394253	103394401	103394339	103394341	103394361	103394301	103394322	3'-A before central loop	hsa-mir-1307_63_G_a	hsa-mir-1307 MI0006444 [149 bases, D99011B0] [149 bases, D99011B0] [149 bases, D99011B0] [149 bases, D99011B0] [149 bases, D9901 [149 bases, D99011B0]	63	G	a	62	84	492	669	0.126	0	0	chr10	-	103394253	103394401	103394339	103394341	103394361	103394301	103394322	3'-A before central loop	hsa-mir-1307_63_G_a	hsa-mir-1307 MI0006444 [149 bases, D99011B0] [149 bases, D99011B0] [149 bases, D99011B0] [149 bases, D99011B0] [149 bases, D9901 [149 bases, D99011B0]	63	G	a	72	82	654	750	0.11	2.12e-14	4.23e-13	chr10	-	103394253	103394401	103394339	103394341	103394361	103394301	103394322	3'-A before central loop	hsa-mir-1307_63_G_a	hsa-mir-1307 MI0006444 [149 bases, D99011B0] [149 bases, D99011B0] [149 bases, D99011B0] [149 bases, D99011B0] [149 bases, D9901 [149 bases, D99011B0]	63	G	a	38	58	510	789	0.075	0.000788	0.00652	chr10	-	103394253	103394401	103394339	103394341	103394361	103394301	103394322	3'-A before central loop	hsa-mir-1307_63_G_a	hsa-mir-1307 MI0006444 [149 bases, D99011B0] [149 bases, D99011B0] [149 bases, D99011B0] [149 bases, D99011B0] [149 bases, D9901 [149 bases, D99011B0]	63	G	a	56	72	640	828	0.088	3.65e-07	4.12e-06	chr10	-	103394253	103394401	103394339	103394341	103394361	103394301	103394322	3'-A before central loop	hsa-mir-1307_63_G_a	hsa-mir-1307 MI0006444 [149 bases, D99011B0] [149 bases, D99011B0] [149 bases, D99011B0] [149 bases, D99011B0] [149 bases, D9901 [149 bases, D99011B0]	63	G	a	94	115	811	994	0.116	0	0	chr10	-	103394253	103394401	103394339	103394341	103394361	103394301	103394322	3'-A before central loop	hsa-mir-1307_63_G_a	hsa-mir-1307 MI0006444 [149 bases, D99011B0] [149 bases, D99011B0] [149 bases, D99011B0] [149 bases, D99011B0] [149 bases, D9901 [149 bases, D99011B0]	63	G	a	39	51	299	392	0.13	1.35e-13	2.53e-12	chr10	-	103394253	103394401	103394339	103394341	103394361	103394301	103394322	3'-A before central loop	hsa-mir-1307_63_G_a	hsa-mir-1307 MI0006444 [149 bases, D99011B0] [149 bases, D99011B0] [149 bases, D99011B0] [149 bases, D99011B0] [149 bases, D9901 [149 bases, D99011B0]	63	G	a	64	78	556	685	0.115	2.66e-15	5.09e-14	chr10	-	103394253	103394401	103394339	103394341	103394361	103394301	103394322	3'-A before central loop	hsa-mir-1307_63_G_a	hsa-mir-1307 MI0006444 [149 bases, D99011B0] [149 bases, D99011B0] [149 bases, D99011B0] [149 bases, D99011B0] [149 bases, D9901 [149 bases, D99011B0]	63	G	a	6	6	146	162	0.041	1	1	chr10	-	103394253	103394401	103394339	103394341	103394361	103394301	103394322	3'-A before central loop	hsa-mir-1307_63_G_a	hsa-mir-1307 MI0006444 [149 bases, D99011B0] [149 bases, D99011B0] [149 bases, D99011B0] [149 bases, D99011B0] [149 bases, D9901 [149 bases, D99011B0]	63	G	a	56	81	487	708	0.115	9.99e-16	1.83e-14	chr10	-	103394253	103394401	103394339	103394341	103394361	103394301	103394322	3'-A before central loop	hsa-mir-1307_63_G_a	hsa-mir-1307 MI0006444 [149 bases, D99011B0] [149 bases, D99011B0] [149 bases, D99011B0] [149 bases, D99011B0] [149 bases, D9901 [149 bases, D99011B0]	63	G	a	38	55	383	554	0.099	5.25e-08	7.21e-07	chr10	-	103394253	103394401	103394339	103394341	103394361	103394301	103394322	3'-A before central loop	hsa-mir-1307_63_G_a	hsa-mir-1307 MI0006444 [149 bases, D99011B0] [149 bases, D99011B0] [149 bases, D99011B0] [149 bases, D99011B0] [149 bases, D9901 [149 bases, D99011B0]	63	G	a	33	38	375	434	0.088	0.000139	0.00137	chr10	-	103394253	103394401	103394339	103394341	103394361	103394301	103394322	3'-A before central loop	hsa-mir-1307_63_G_a	hsa-mir-1307 MI0006444 [149 bases, D99011B0] [149 bases, D99011B0] [149 bases, D99011B0] [149 bases, D99011B0] [149 bases, D9901 [149 bases, D99011B0]	63	G	a	89	102	763	882	0.117	0	0	chr10	-	103394253	103394401	103394339	103394341	103394361	103394301	103394322	3'-A before central loop	hsa-mir-1307_63_G_a	hsa-mir-1307 MI0006444 [149 bases, D99011B0] [149 bases, D99011B0] [149 bases, D99011B0] [149 bases, D99011B0] [149 bases, D9901 [149 bases, D99011B0]	63	G	a	82	108	772	1019	0.106	1.11e-16	2.19e-15	chr10	-	103394253	103394401	103394339	103394341	103394361	103394301	103394322	3'-A before central loop	hsa-mir-1307_63_G_a	hsa-mir-1307 MI0006444 [149 bases, D99011B0] [149 bases, D99011B0] [149 bases, D99011B0] [149 bases, D99011B0] [149 bases, D9901 [149 bases, D99011B0]	63	G	a	67	75	512	573	0.131	0	0	chr10	-	103394253	103394401	103394339	103394341	103394361	103394301	103394322	3'-A before central loop	hsa-mir-1307_63_G_a	hsa-mir-1307 MI0006444 [149 bases, D99011B0] [149 bases, D99011B0] [149 bases, D99011B0] [149 bases, D99011B0] [149 bases, D9901 [149 bases, D99011B0]	63	G	a	72	96	630	840	0.114	0	0	chr10	-	103394253	103394401	103394339	103394341	103394361	103394301	103394322	3'-A before central loop	hsa-mir-1307_63_G_a	hsa-mir-1307 MI0006444 [149 bases, D99011B0] [149 bases, D99011B0] [149 bases, D99011B0] [149 bases, D99011B0] [149 bases, D9901 [149 bases, D99011B0]	63	G	a	82	111	670	911	0.122	0	0	chr10	-	103394253	103394401	103394339	103394341	103394361	103394301	103394322	3'-A before central loop	hsa-mir-1307_63_G_a	hsa-mir-1307 MI0006444 [149 bases, D99011B0] [149 bases, D99011B0] [149 bases, D99011B0] [149 bases, D99011B0] [149 bases, D9901 [149 bases, D99011B0]	63	G	a	76	118	464	721	0.164	0	0	chr10	-	103394253	103394401	103394339	103394341	103394361	103394301	103394322	3'-A before central loop	hsa-mir-1307_63_G_a	hsa-mir-1307 MI0006444 [149 bases, D99011B0] [149 bases, D99011B0] [149 bases, D99011B0] [149 bases, D99011B0] [149 bases, D9901 [149 bases, D99011B0]	63	G	a	46	66	435	627	0.106	7.28e-11	1.12e-09	chr10	-	103394253	103394401	103394339	103394341	103394361	103394301	103394322	3'-A before central loop	hsa-mir-1307_63_G_a	hsa-mir-1307 MI0006444 [149 bases, D99011B0] [149 bases, D99011B0] [149 bases, D99011B0] [149 bases, D99011B0] [149 bases, D9901 [149 bases, D99011B0]	63	G	a	91	93	584	600	0.156	0	0	chr10	-	103394253	103394401	103394339	103394341	103394361	103394301	103394322	3'-A before central loop	hsa-mir-1307_63_G_a	hsa-mir-1307 MI0006444 [149 bases, D99011B0] [149 bases, D99011B0] [149 bases, D99011B0] [149 bases, D99011B0] [149 bases, D9901 [149 bases, D99011B0]	63	G	a	52	75	397	577	0.131	0	0	chr10	-	103394253	103394401	103394339	103394341	103394361	103394301	103394322	3'-A before central loop	hsa-mir-1307_63_G_a	hsa-mir-1307 MI0006444 [149 bases, D99011B0] [149 bases, D99011B0] [149 bases, D99011B0] [149 bases, D99011B0] [149 bases, D9901 [149 bases, D99011B0]	63	G	a	47	59	413	521	0.114	1.15e-11	1.82e-10	chr10	-	103394253	103394401	103394339	103394341	103394361	103394301	103394322	3'-A before central loop	hsa-mir-1307_63_G_a	hsa-mir-1307 MI0006444 [149 bases, D99011B0] [149 bases, D99011B0] [149 bases, D99011B0] [149 bases, D99011B0] [149 bases, D9901 [149 bases, D99011B0]	63	G	a	41	58	354	500	0.116	6.92e-12	1.1e-10	chr10	-	103394253	103394401	103394339	103394341	103394361	103394301	103394322	3'-A before central loop	hsa-mir-1307_63_G_a	hsa-mir-1307 MI0006444 [149 bases, D99011B0] [149 bases, D99011B0] [149 bases, D99011B0] [149 bases, D99011B0] [149 bases, D9901 [149 bases, D99011B0]	63	G	a	44	69	395	621	0.111	1.09e-12	1.72e-11	chr10	-	103394253	103394401	103394339	103394341	103394361	103394301	103394322	3'-A before central loop	hsa-mir-1307_63_G_a	hsa-mir-1307 MI0006444 [149 bases, D99011B0] [149 bases, D99011B0] [149 bases, D99011B0] [149 bases, D99011B0] [149 bases, D9901 [149 bases, D99011B0]	63	G	a	17	16	101	96	0.168	5.17e-08	8.23e-07	chr10	-	103394253	103394401	103394339	103394341	103394361	103394301	103394322	3'-A before central loop	hsa-mir-1307_63_G_a	hsa-mir-1307 MI0006444 [149 bases, D99011B0] [149 bases, D99011B0] [149 bases, D99011B0] [149 bases, D99011B0] [149 bases, D9901 [149 bases, D99011B0]	63	G	a	38	32	155	132	0.245	0	0	chr10	-	103394253	103394401	103394339	103394341	103394361	103394301	103394322	3'-A before central loop	hsa-mir-1307_63_G_a	hsa-mir-1307 MI0006444 [149 bases, D99011B0] [149 bases, D99011B0] [149 bases, D99011B0] [149 bases, D99011B0] [149 bases, D9901 [149 bases, D99011B0]	63	G	a	64	45	280	200	0.229	0	0	chr10	-	103394253	103394401	103394339	103394341	103394361	103394301	103394322	3'-A before central loop	hsa-mir-1307_63_G_a	hsa-mir-1307 MI0006444 [149 bases, D99011B0] [149 bases, D99011B0] [149 bases, D99011B0] [149 bases, D99011B0] [149 bases, D9901 [149 bases, D99011B0]	63	G	a	41	36	268	236	0.153	1.87e-13	3.76e-12	chr10	-	103394253	103394401	103394339	103394341	103394361	103394301	103394322	3'-A before central loop	hsa-mir-1307_63_G_a	hsa-mir-1307 MI0006444 [149 bases, D99011B0] [149 bases, D99011B0] [149 bases, D99011B0] [149 bases, D99011B0] [149 bases, D9901 [149 bases, D99011B0]	63	G	a	11	12	103	118	0.107	0.0023	0.0183	chr10	-	103394253	103394401	103394339	103394341	103394361	103394301	103394322	3'-A before central loop	hsa-mir-1307_63_G_a	hsa-mir-1307 MI0006444 [149 bases, D99011B0] [149 bases, D99011B0] [149 bases, D99011B0] [149 bases, D99011B0] [149 bases, D9901 [149 bases, D99011B0]	63	G	a	17	11	66	45	0.258	5.76e-11	1.19e-09	chr10	-	103394253	103394401	103394339	103394341	103394361	103394301	103394322	3'-A before central loop	hsa-mir-1307_63_G_a	hsa-mir-1307 MI0006444 [149 bases, D99011B0] [149 bases, D99011B0] [149 bases, D99011B0] [149 bases, D99011B0] [149 bases, D9901 [149 bases, D99011B0]	63	G	a	52	42	328	267	0.159	2.22e-16	5.06e-15	chr10	-	103394253	103394401	103394339	103394341	103394361	103394301	103394322	3'-A before central loop	hsa-mir-1307_63_G_a	hsa-mir-1307 MI0006444 [149 bases, D99011B0] [149 bases, D99011B0] [149 bases, D99011B0] [149 bases, D99011B0] [149 bases, D9901 [149 bases, D99011B0]	63	G	a	10	17	33	57	0.303	0	0	chr10	-	103394253	103394401	103394339	103394341	103394361	103394301	103394322	3'-A before central loop	hsa-mir-1307_63_G_a	hsa-mir-1307 MI0006444 [149 bases, D99011B0] [149 bases, D99011B0] [149 bases, D99011B0] [149 bases, D99011B0] [149 bases, D9901 [149 bases, D99011B0]	63	G	a	100	160	208	334	0.481	0	0	chr10	-	103394253	103394401	103394339	103394341	103394361	103394301	103394322	3'-A before central loop	hsa-mir-1307_63_G_a	hsa-mir-1307 MI0006444 [149 bases, D99011B0] [149 bases, D99011B0] [149 bases, D99011B0] [149 bases, D99011B0] [149 bases, D9901 [149 bases, D99011B0]	63	G	a	23	41	92	166	0.25	0	0	chr10	-	103394253	103394401	103394339	103394341	103394361	103394301	103394322	3'-A before central loop	hsa-mir-1307_63_G_a	hsa-mir-1307 MI0006444 [149 bases, D99011B0] [149 bases, D99011B0] [149 bases, D99011B0] [149 bases, D99011B0] [149 bases, D9901 [149 bases, D99011B0]	63	G	a	201	302	329	494	0.611	0	0	chr10	-	103394253	103394401	103394339	103394341	103394361	103394301	103394322	3'-A before central loop	hsa-mir-1307_63_G_a	hsa-mir-1307 MI0006444 [149 bases, D99011B0] [149 bases, D99011B0] [149 bases, D99011B0] [149 bases, D99011B0] [149 bases, D9901 [149 bases, D99011B0]	63	G	a	87	128	159	235	0.547	0	0	chr10	-	103394253	103394401	103394339	103394341	103394361	103394301	103394322	3'-A before central loop	hsa-mir-1307_63_G_a	hsa-mir-1307 MI0006444 [149 bases, D99011B0] [149 bases, D99011B0] [149 bases, D99011B0] [149 bases, D99011B0] [149 bases, D9901 [149 bases, D99011B0]	63	G	a	54	70	93	121	0.581	0	0	chr10	-	103394253	103394401	103394339	103394341	103394361	103394301	103394322	3'-A before central loop	hsa-mir-1307_63_G_a	hsa-mir-1307 MI0006444 [149 bases, D99011B0] [149 bases, D99011B0] [149 bases, D99011B0] [149 bases, D99011B0] [149 bases, D9901 [149 bases, D99011B0]	63	G	a	85	120	156	222	0.545	0	0	chr10	-	103394253	103394401	103394339	103394341	103394361	103394301	103394322	3'-A before central loop	hsa-mir-1307_63_G_a	hsa-mir-1307 MI0006444 [149 bases, D99011B0] [149 bases, D99011B0] [149 bases, D99011B0] [149 bases, D99011B0] [149 bases, D9901 [149 bases, D99011B0]	63	G	a	51	65	469	606	0.109	1.59e-11	2.62e-10	chr10	-	103394253	103394401	103394339	103394341	103394361	103394301	103394322	3'-A before central loop	hsa-mir-1307_63_G_a	hsa-mir-1307 MI0006444 [149 bases, D99011B0] [149 bases, D99011B0] [149 bases, D99011B0] [149 bases, D99011B0] [149 bases, D9901 [149 bases, D99011B0]	63	G	a	110	134	779	953	0.141	0	0	chr10	-	103394253	103394401	103394339	103394341	103394361	103394301	103394322	3'-A before central loop	hsa-mir-1307_63_G_a	hsa-mir-1307 MI0006444 [149 bases, D99011B0] [149 bases, D99011B0] [149 bases, D99011B0] [149 bases, D99011B0] [149 bases, D9901 [149 bases, D99011B0]	63	G	a	68	99	555	808	0.123	0	0	chr10	-	103394253	103394401	103394339	103394341	103394361	103394301	103394322	3'-A before central loop	hsa-mir-1307_63_G_a	hsa-mir-1307 MI0006444 [149 bases, D99011B0] [149 bases, D99011B0] [149 bases, D99011B0] [149 bases, D99011B0] [149 bases, D9901 [149 bases, D99011B0]	63	G	a	51	77	437	664	0.117	1.44e-15	2.63e-14	chr10	-	103394253	103394401	103394339	103394341	103394361	103394301	103394322	3'-A before central loop	hsa-mir-1307_63_G_a	hsa-mir-1307 MI0006444 [149 bases, D99011B0] [149 bases, D99011B0] [149 bases, D99011B0] [149 bases, D99011B0] [149 bases, D9901 [149 bases, D99011B0]	63	G	a	50	67	535	725	0.093	3.91e-08	5.91e-07	chr10	-	103394253	103394401	103394339	103394341	103394361	103394301	103394322	3'-A before central loop	hsa-mir-1307_63_G_a	hsa-mir-1307 MI0006444 [149 bases, D99011B0] [149 bases, D99011B0] [149 bases, D99011B0] [149 bases, D99011B0] [149 bases, D9901 [149 bases, D99011B0]	63	G	a	72	112	745	1159	0.097	1.57e-13	2.89e-12	chr10	-	103394253	103394401	103394339	103394341	103394361	103394301	103394322	3'-A before central loop	hsa-mir-1307_63_G_a	hsa-mir-1307 MI0006444 [149 bases, D99011B0] [149 bases, D99011B0] [149 bases, D99011B0] [149 bases, D99011B0] [149 bases, D9901 [149 bases, D99011B0]	63	G	a	85	111	735	968	0.116	0	0	chr10	-	103394253	103394401	103394339	103394341	103394361	103394301	103394322	3'-A before central loop	hsa-mir-1307_63_G_a	hsa-mir-1307 MI0006444 [149 bases, D99011B0] [149 bases, D99011B0] [149 bases, D99011B0] [149 bases, D99011B0] [149 bases, D9901 [149 bases, D99011B0]	63	G	a	167	169	1400	1418	0.119	0	0	chr10	-	103394253	103394401	103394339	103394341	103394361	103394301	103394322	3'-A before central loop	hsa-mir-1307_63_G_a	hsa-mir-1307 MI0006444 [149 bases, D99011B0] [149 bases, D99011B0] [149 bases, D99011B0] [149 bases, D99011B0] [149 bases, D9901 [149 bases, D99011B0]	63	G	a	69	103	575	866	0.12	0	0	chr10	-	103394253	103394401	103394339	103394341	103394361	103394301	103394322	3'-A before central loop	hsa-mir-1307_63_G_a	hsa-mir-1307 MI0006444 [149 bases, D99011B0] [149 bases, D99011B0] [149 bases, D99011B0] [149 bases, D99011B0] [149 bases, D9901 [149 bases, D99011B0]	63	G	a	17	14	71	58	0.239	1.31e-11	2.42e-10	chr10	-	103394253	103394401	103394339	103394341	103394361	103394301	103394322	3'-A before central loop	hsa-mir-1307_63_G_a	hsa-mir-1307 MI0006444 [149 bases, D99011B0] [149 bases, D99011B0] [149 bases, D99011B0] [149 bases, D99011B0] [149 bases, D9901 [149 bases, D99011B0]	63	G	a	28	28	105	106	0.267	0	0	chr10	-	103394253	103394401	103394339	103394341	103394361	103394301	103394322	3'-A before central loop	hsa-mir-1307_63_G_a	hsa-mir-1307 MI0006444 [149 bases, D99011B0] [149 bases, D99011B0] [149 bases, D99011B0] [149 bases, D99011B0] [149 bases, D9901 [149 bases, D99011B0]	63	G	a	20	13	89	61	0.225	1.57e-10	2.91e-09	chr10	-	103394253	103394401	103394339	103394341	103394361	103394301	103394322	3'-A before central loop	hsa-mir-1307_63_G_a	hsa-mir-1307 MI0006444 [149 bases, D99011B0] [149 bases, D99011B0] [149 bases, D99011B0] [149 bases, D99011B0] [149 bases, D9901 [149 bases, D99011B0]	63	G	a	7	4	38	25	0.184	0.00099	0.0101	chr10	-	103394253	103394401	103394339	103394341	103394361	103394301	103394322	3'-A before central loop	hsa-mir-1307_63_G_a	hsa-mir-1307 MI0006444 [149 bases, D99011B0] [149 bases, D99011B0] [149 bases, D99011B0] [149 bases, D99011B0] [149 bases, D9901 [149 bases, D99011B0]	63	G	a	26	26	88	90	0.295	0	0	chr10	-	103394253	103394401	103394339	103394341	103394361	103394301	103394322	3'-A before central loop	hsa-mir-1307_63_G_a	hsa-mir-1307 MI0006444 [149 bases, D99011B0] [149 bases, D99011B0] [149 bases, D99011B0] [149 bases, D99011B0] [149 bases, D9901 [149 bases, D99011B0]	63	G	a	21	17	75	61	0.28	1.11e-16	2.58e-15	chr10	-	103394253	103394401	103394339	103394341	103394361	103394301	103394322	3'-A before central loop	hsa-mir-1307_63_G_a	hsa-mir-1307 MI0006444 [149 bases, D99011B0] [149 bases, D99011B0] [149 bases, D99011B0] [149 bases, D99011B0] [149 bases, D9901 [149 bases, D99011B0]	63	G	a	32	18	110	63	0.291	0	0	chr10	-	103394253	103394401	103394339	103394341	103394361	103394301	103394322	3'-A before central loop	hsa-mir-1307_63_G_a	hsa-mir-1307 MI0006444 [149 bases, D99011B0] [149 bases, D99011B0] [149 bases, D99011B0] [149 bases, D99011B0] [149 bases, D9901 [149 bases, D99011B0]	63	G	a	15	15	46	48	0.326	0	0	chr10	-	103394253	103394401	103394339	103394341	103394361	103394301	103394322	3'-A before central loop	hsa-mir-1307_63_G_a	hsa-mir-1307 MI0006444 [149 bases, D99011B0] [149 bases, D99011B0] [149 bases, D99011B0] [149 bases, D99011B0] [149 bases, D9901 [149 bases, D99011B0]	63	G	a	22	16	59	44	0.373	0	0	chr10	-	103394253	103394401	103394339	103394341	103394361	103394301	103394322	3'-A before central loop	hsa-mir-1307_63_G_a	hsa-mir-1307 MI0006444 [149 bases, D99011B0] [149 bases, D99011B0] [149 bases, D99011B0] [149 bases, D99011B0] [149 bases, D9901 [149 bases, D99011B0]	63	G	a	9	8	42	38	0.214	1.31e-06	1.85e-05	chr10	-	103394253	103394401	103394339	103394341	103394361	103394301	103394322	3'-A before central loop	hsa-mir-1307_63_G_a	hsa-mir-1307 MI0006444 [149 bases, D99011B0] [149 bases, D99011B0] [149 bases, D99011B0] [149 bases, D99011B0] [149 bases, D9901 [149 bases, D99011B0]	63	G	a	26	20	94	75	0.277	0	0	chr10	-	103394253	103394401	103394339	103394341	103394361	103394301	103394322	3'-A before central loop	hsa-mir-1307_63_G_a	hsa-mir-1307 MI0006444 [149 bases, D99011B0] [149 bases, D99011B0] [149 bases, D99011B0] [149 bases, D99011B0] [149 bases, D9901 [149 bases, D99011B0]	63	G	a	17	17	48	48	0.354	0	0	chr10	-	103394253	103394401	103394339	103394341	103394361	103394301	103394322	3'-A before central loop	hsa-mir-1307_63_G_a	hsa-mir-1307 MI0006444 [149 bases, D99011B0] [149 bases, D99011B0] [149 bases, D99011B0] [149 bases, D99011B0] [149 bases, D9901 [149 bases, D99011B0]	63	G	a	35	27	123	97	0.285	0	0	chr10	-	103394253	103394401	103394339	103394341	103394361	103394301	103394322	3'-A before central loop	hsa-mir-1307_63_G_a	hsa-mir-1307 MI0006444 [149 bases, D99011B0] [149 bases, D99011B0] [149 bases, D99011B0] [149 bases, D99011B0] [149 bases, D9901 [149 bases, D99011B0]	63	G	a	26	20	90	71	0.289	0	0	chr10	-	103394253	103394401	103394339	103394341	103394361	103394301	103394322	3'-A before central loop	hsa-mir-1307_63_G_a	hsa-mir-1307 MI0006444 [149 bases, D99011B0] [149 bases, D99011B0] [149 bases, D99011B0] [149 bases, D99011B0] [149 bases, D9901 [149 bases, D99011B0]	63	G	a	61	83	527	722	0.116	2.22e-16	4.25e-15	chr10	-	103394253	103394401	103394339	103394341	103394361	103394301	103394322	3'-A before central loop	hsa-mir-1307_63_G_a	hsa-mir-1307 MI0006444 [149 bases, D99011B0] [149 bases, D99011B0] [149 bases, D99011B0] [149 bases, D99011B0] [149 bases, D9901 [149 bases, D99011B0]	63	G	a	50	36	151	108	0.331	0	0	chr10	-	103394253	103394401	103394339	103394341	103394361	103394301	103394322	3'-A before central loop	hsa-mir-1307_63_G_a	hsa-mir-1307 MI0006444 [149 bases, D99011B0] [149 bases, D99011B0] [149 bases, D99011B0] [149 bases, D99011B0] [149 bases, D9901 [149 bases, D99011B0]	63	G	a	94	55	288	169	0.326	0	0	chr10	-	103394253	103394401	103394339	103394341	103394361	103394301	103394322	3'-A before central loop	hsa-mir-1307_63_G_a	hsa-mir-1307 MI0006444 [149 bases, D99011B0] [149 bases, D99011B0] [149 bases, D99011B0] [149 bases, D99011B0] [149 bases, D9901 [149 bases, D99011B0]	63	G	a	25	25	110	113	0.227	0	0	chr10	-	103394253	103394401	103394339	103394341	103394361	103394301	103394322	3'-A before central loop	hsa-mir-1307_63_G_a	hsa-mir-1307 MI0006444 [149 bases, D99011B0] [149 bases, D99011B0] [149 bases, D99011B0] [149 bases, D99011B0] [149 bases, D9901 [149 bases, D99011B0]	63	G	a	484	153	2471	783	0.196	0	0	chr10	-	103394253	103394401	103394339	103394341	103394361	103394301	103394322	3'-A before central loop	hsa-mir-1307_63_G_a	hsa-mir-1307 MI0006444 [149 bases, D99011B0] [149 bases, D99011B0] [149 bases, D99011B0] [149 bases, D99011B0] [149 bases, D9901 [149 bases, D99011B0]	63	G	a	98	61	234	146	0.419	0	0	chr10	-	103394253	103394401	103394339	103394341	103394361	103394301	103394322	3'-A before central loop	hsa-mir-1307_63_G_a	hsa-mir-1307 MI0006444 [149 bases, D99011B0] [149 bases, D99011B0] [149 bases, D99011B0] [149 bases, D99011B0] [149 bases, D9901 [149 bases, D99011B0]	63	G	a	561	59	2004	212	0.28	0	0	chr10	-	103394253	103394401	103394339	103394341	103394361	103394301	103394322	3'-A before central loop	hsa-mir-1307_63_G_a	hsa-mir-1307 MI0006444 [149 bases, D99011B0] [149 bases, D99011B0] [149 bases, D99011B0] [149 bases, D99011B0] [149 bases, D9901 [149 bases, D99011B0]	63	G	a	20	6	78	25	0.256	7.77e-07	1.56e-05	chr10	-	103394253	103394401	103394339	103394341	103394361	103394301	103394322	3'-A before central loop	hsa-mir-1307_63_G_a	hsa-mir-1307 MI0006444 [149 bases, D99011B0] [149 bases, D99011B0] [149 bases, D99011B0] [149 bases, D99011B0] [149 bases, D9901 [149 bases, D99011B0]	63	G	a	69	50	190	139	0.363	0	0	chr10	-	103394253	103394401	103394339	103394341	103394361	103394301	103394322	3'-A before central loop	hsa-mir-1307_63_G_a	hsa-mir-1307 MI0006444 [149 bases, D99011B0] [149 bases, D99011B0] [149 bases, D99011B0] [149 bases, D99011B0] [149 bases, D9901 [149 bases, D99011B0]	63	G	a	96	151	932	1470	0.103	0	0	chr10	-	103394253	103394401	103394339	103394341	103394361	103394301	103394322	3'-A before central loop	hsa-mir-1307_63_G_a	hsa-mir-1307 MI0006444 [149 bases, D99011B0] [149 bases, D99011B0] [149 bases, D99011B0] [149 bases, D99011B0] [149 bases, D9901 [149 bases, D99011B0]	63	G	a	38	40	536	568	0.071	0.0112	0.0884	chr10	-	103394253	103394401	103394339	103394341	103394361	103394301	103394322	3'-A before central loop	hsa-mir-1307_63_G_a	hsa-mir-1307 MI0006444 [149 bases, D99011B0] [149 bases, D99011B0] [149 bases, D99011B0] [149 bases, D99011B0] [149 bases, D9901 [149 bases, D99011B0]	63	G	a	51	31	207	127	0.246	0	0	chr10	-	103394253	103394401	103394339	103394341	103394361	103394301	103394322	3'-A before central loop	hsa-mir-1307_63_G_a	hsa-mir-1307 MI0006444 [149 bases, D99011B0] [149 bases, D99011B0] [149 bases, D99011B0] [149 bases, D99011B0] [149 bases, D9901 [149 bases, D99011B0]	63	G	a	18	18	51	53	0.353	0	0	chr10	-	103394253	103394401	103394339	103394341	103394361	103394301	103394322	3'-A before central loop	hsa-mir-1307_63_G_a	hsa-mir-1307 MI0006444 [149 bases, D99011B0] [149 bases, D99011B0] [149 bases, D99011B0] [149 bases, D99011B0] [149 bases, D9901 [149 bases, D99011B0]	63	G	a	62	52	356	301	0.174	0	0	chr10	-	103394253	103394401	103394339	103394341	103394361	103394301	103394322	3'-A before central loop	hsa-mir-1307_63_G_a	hsa-mir-1307 MI0006444 [149 bases, D99011B0] [149 bases, D99011B0] [149 bases, D99011B0] [149 bases, D99011B0] [149 bases, D9901 [149 bases, D99011B0]	63	G	a	28	25	102	94	0.275	0	0	chr10	-	103394253	103394401	103394339	103394341	103394361	103394301	103394322	3'-A before central loop	hsa-mir-1307_63_G_a	hsa-mir-1307 MI0006444 [149 bases, D99011B0] [149 bases, D99011B0] [149 bases, D99011B0] [149 bases, D99011B0] [149 bases, D9901 [149 bases, D99011B0]	63	G	a	76	61	329	265	0.231	0	0	chr10	-	103394253	103394401	103394339	103394341	103394361	103394301	103394322	3'-A before central loop	hsa-mir-1307_63_G_a	hsa-mir-1307 MI0006444 [149 bases, D99011B0] [149 bases, D99011B0] [149 bases, D99011B0] [149 bases, D99011B0] [149 bases, D9901 [149 bases, D99011B0]	63	G	a	29	23	131	105	0.221	3.33e-16	7.51e-15	chr10	-	103394253	103394401	103394339	103394341	103394361	103394301	103394322	3'-A before central loop	hsa-mir-1307_63_G_a	hsa-mir-1307 MI0006444 [149 bases, D99011B0] [149 bases, D99011B0] [149 bases, D99011B0] [149 bases, D99011B0] [149 bases, D9901 [149 bases, D99011B0]	63	G	a	38	31	152	124	0.25	0	0	chr10	-	103394253	103394401	103394339	103394341	103394361	103394301	103394322	3'-A before central loop	hsa-mir-1307_63_G_a	hsa-mir-1307 MI0006444 [149 bases, D99011B0] [149 bases, D99011B0] [149 bases, D99011B0] [149 bases, D99011B0] [149 bases, D9901 [149 bases, D99011B0]	63	G	a	21	16	109	86	0.193	5.77e-10	1.01e-08	chr10	-	103394253	103394401	103394339	103394341	103394361	103394301	103394322	3'-A before central loop	hsa-mir-1307_63_G_a	hsa-mir-1307 MI0006444 [149 bases, D99011B0] [149 bases, D99011B0] [149 bases, D99011B0] [149 bases, D99011B0] [149 bases, D9901 [149 bases, D99011B0]	63	G	a	36	29	199	162	0.181	9.99e-15	2.25e-13	chr10	-	103394253	103394401	103394339	103394341	103394361	103394301	103394322	3'-A before central loop	hsa-mir-1307_63_G_a	hsa-mir-1307 MI0006444 [149 bases, D99011B0] [149 bases, D99011B0] [149 bases, D99011B0] [149 bases, D99011B0] [149 bases, D9901 [149 bases, D99011B0]	63	G	a	91	124	250	343	0.364	0	0	chr10	-	103394253	103394401	103394339	103394341	103394361	103394301	103394322	3'-A before central loop	hsa-mir-1307_63_G_a	hsa-mir-1307 MI0006444 [149 bases, D99011B0] [149 bases, D99011B0] [149 bases, D99011B0] [149 bases, D99011B0] [149 bases, D9901 [149 bases, D99011B0]	63	G	a	79	109	186	257	0.425	0	0	chr10	-	103394253	103394401	103394339	103394341	103394361	103394301	103394322	3'-A before central loop	hsa-mir-1307_63_G_a	hsa-mir-1307 MI0006444 [149 bases, D99011B0] [149 bases, D99011B0] [149 bases, D99011B0] [149 bases, D99011B0] [149 bases, D9901 [149 bases, D99011B0]	63	G	a	84	138	198	325	0.424	0	0	chr10	-	103394253	103394401	103394339	103394341	103394361	103394301	103394322	3'-A before central loop	hsa-mir-1307_63_G_a	hsa-mir-1307 MI0006444 [149 bases, D99011B0] [149 bases, D99011B0] [149 bases, D99011B0] [149 bases, D99011B0] [149 bases, D9901 [149 bases, D99011B0]	63	G	a	155	214	202	279	0.767	0	0	chr10	-	103394253	103394401	103394339	103394341	103394361	103394301	103394322	3'-A before central loop	hsa-mir-1307_63_G_a	hsa-mir-1307 MI0006444 [149 bases, D99011B0] [149 bases, D99011B0] [149 bases, D99011B0] [149 bases, D99011B0] [149 bases, D9901 [149 bases, D99011B0]	63	G	a	146	220	199	300	0.734	0	0	chr10	-	103394253	103394401	103394339	103394341	103394361	103394301	103394322	3'-A before central loop	hsa-mir-1307_63_G_a	hsa-mir-1307 MI0006444 [149 bases, D99011B0] [149 bases, D99011B0] [149 bases, D99011B0] [149 bases, D99011B0] [149 bases, D9901 [149 bases, D99011B0]	63	G	a	101	151	142	212	0.711	0	0	chr10	-	103394253	103394401	103394339	103394341	103394361	103394301	103394322	3'-A before central loop	hsa-mir-1307_63_G_a	hsa-mir-1307 MI0006444 [149 bases, D99011B0] [149 bases, D99011B0] [149 bases, D99011B0] [149 bases, D99011B0] [149 bases, D9901 [149 bases, D99011B0]	63	G	a	119	157	189	249	0.63	0	0	chr10	-	103394253	103394401	103394339	103394341	103394361	103394301	103394322	3'-A before central loop	hsa-mir-1307_63_G_a	hsa-mir-1307 MI0006444 [149 bases, D99011B0] [149 bases, D99011B0]	63	G	a	56	12	221	49	0.253	2.77e-11	8.46e-10	chr10	-	103394253	103394401	103394339	103394341	103394361	103394301	103394322	3'-A before central loop	hsa-mir-1307_63_G_a	hsa-mir-1307 MI0006444 [149 bases, D99011B0] [149 bases, D99011B0] [149 bases, D99011B0]	63	G	a	74	18	354	89	0.209	2.6e-12	7.79e-11	chr10	-	103394253	103394401	103394339	103394341	103394361	103394301	103394322	3'-A before central loop	hsa-mir-1307_63_G_a	hsa-mir-1307 MI0006444 [149 bases, D99011B0] [149 bases, D99011B0]	63	G	a	44	29	153	102	0.288	0	0	chr10	-	103394253	103394401	103394339	103394341	103394361	103394301	103394322	3'-A before central loop	hsa-mir-1307_63_G_a	hsa-mir-1307 MI0006444 [149 bases, D99011B0] [149 bases, D99011B0] [149 bases, D99011B0]	63	G	a	58	12	234	51	0.248	3.41e-11	1.03e-09	chr10	-	103394253	103394401	103394339	103394341	103394361	103394301	103394322	3'-A before central loop	hsa-mir-1307_63_G_a	hsa-mir-1307 MI0006444 [149 bases, D99011B0] [149 bases, D99011B0] [149 bases, D99011B0]	63	G	a	131	27	735	151	0.178	2.12e-13	6.97e-12	chr10	-	103394253	103394401	103394339	103394341	103394361	103394301	103394322	3'-A before central loop	hsa-mir-1307_63_G_a	hsa-mir-1307 MI0006444 [149 bases, D99011B0] [149 bases, D99011B0] [149 bases, D99011B0]	63	G	a	78	30	348	135	0.224	0	0	chr10	-	103394253	103394401	103394339	103394341	103394361	103394301	103394322	3'-A before central loop	hsa-mir-1307_63_G_a	hsa-mir-1307 MI0006444 [149 bases, D99011B0] [149 bases, D99011B0] [149 bases, D99011B0]	63	G	a	61	12	303	60	0.201	3.75e-08	1.06e-06	chr10	-	103394253	103394401	103394339	103394341	103394361	103394301	103394322	3'-A before central loop	hsa-mir-1307_63_G_a	hsa-mir-1307 MI0006444 [149 bases, D99011B0] [149 bases, D99011B0] [149 bases, D99011B0]	63	G	a	179	31	1032	178	0.173	1.81e-14	6.24e-13	chr10	-	103394253	103394401	103394339	103394341	103394361	103394301	103394322	3'-A before central loop	hsa-mir-1307_63_G_a	hsa-mir-1307 MI0006444 [149 bases, D99011B0] [149 bases, D99011B0]	63	G	a	31	18	155	90	0.2	2.96e-11	5.82e-10	chr10	-	103394253	103394401	103394339	103394341	103394361	103394301	103394322	3'-A before central loop	hsa-mir-1307_63_G_a	hsa-mir-1307 MI0006444 [149 bases, D99011B0] [149 bases, D99011B0] [149 bases, D99011B0]	63	G	a	41	6	237	37	0.173	0.000256	0.00529	chr10	-	103394253	103394401	103394339	103394341	103394361	103394301	103394322	3'-A before central loop	hsa-mir-1307_63_G_a	hsa-mir-1307 MI0006444 [149 bases, D99011B0] [149 bases, D99011B0] [149 bases, D99011B0]	63	G	a	87	14	479	77	0.182	5.05e-08	1.29e-06	chr10	-	103394253	103394401	103394339	103394341	103394361	103394301	103394322	3'-A before central loop	hsa-mir-1307_63_G_a	hsa-mir-1307 MI0006444 [149 bases, D99011B0] [149 bases, D99011B0] [149 bases, D99011B0]	63	G	a	172	60	831	294	0.207	0	0	chr10	-	103394253	103394401	103394339	103394341	103394361	103394301	103394322	3'-A before central loop	hsa-mir-1307_63_G_a	hsa-mir-1307 MI0006444 [149 bases, D99011B0] [149 bases, D99011B0] [149 bases, D99011B0] [149 bases, D99011B0] [149 bases, D9901 [149 bases, D99011B0]	63	G	a	0	0	0	0	0	1	1	chr10	-	103394253	103394401	103394339	103394341	103394361	103394301	103394322	3'-A before central loop	hsa-mir-1307_63_G_a	hsa-mir-1307 MI0006444 [149 bases, D99011B0] [149 bases, D99011B0] [149 bases, D99011B0] [149 bases, D99011B0] [149 bases, D9901 [149 bases, D99011B0]	63	G	a	1	4	1	4	1	0	0	chr10	-	103394253	103394401	103394339	103394341	103394361	103394301	103394322	3'-A before central loop	hsa-mir-1307_63_G_a	hsa-mir-1307 MI0006444 [149 bases, D99011B0] [149 bases, D99011B0] [149 bases, D99011B0] [149 bases, D99011B0] [149 bases, D9901 [149 bases, D99011B0]	63	G	a	7	80	16	184	0.438	0	0	chr10	-	103394253	103394401	103394339	103394341	103394361	103394301	103394322	3'-A before central loop	hsa-mir-1307_63_G_a	hsa-mir-1307 MI0006444 [149 bases, D99011B0] [149 bases, D99011B0] [149 bases, D99011B0] [149 bases, D99011B0] [149 bases, D9901 [149 bases, D99011B0]	63	G	a	7	13	26	51	0.269	2.94e-13	4.47e-12	chr10	-	103394253	103394401	103394339	103394341	103394361	103394301	103394322	3'-A before central loop	hsa-mir-1307_63_G_a	hsa-mir-1307 MI0006444 [149 bases, D99011B0] [149 bases, D99011B0] [149 bases, D99011B0] [149 bases, D99011B0] [149 bases, D9901 [149 bases, D99011B0]	63	G	a	0	0	0	0	0	1	1	chr10	-	103394253	103394401	103394339	103394341	103394361	103394301	103394322	3'-A before central loop	hsa-mir-1307_63_G_a	hsa-mir-1307 MI0006444 [149 bases, D99011B0] [149 bases, D99011B0] [149 bases, D99011B0] [149 bases, D99011B0] [149 bases, D9901 [149 bases, D99011B0]	63	G	a	0	0	0	0	0	1	1	chr10	-	103394253	103394401	103394339	103394341	103394361	103394301	103394322	3'-A before central loop	hsa-mir-1307_63_G_a	hsa-mir-1307 MI0006444 [149 bases, D99011B0] [149 bases, D99011B0] [149 bases, D99011B0] [149 bases, D99011B0] [149 bases, D9901 [149 bases, D99011B0]	63	G	a	0	0	0	0	0	1	1	chr10	-	103394253	103394401	103394339	103394341	103394361	103394301	103394322	3'-A before central loop	hsa-mir-1307_63_G_a	hsa-mir-1307 MI0006444 [149 bases, D99011B0] [149 bases, D99011B0] [149 bases, D99011B0] [149 bases, D99011B0] [149 bases, D9901 [149 bases, D99011B0]	63	G	a	29	10	68	24	0.426	0	0	chr10	-	103394253	103394401	103394339	103394341	103394361	103394301	103394322	3'-A before central loop	hsa-mir-1307_63_G_a	hsa-mir-1307 MI0006444 [149 bases, D99011B0] [149 bases, D99011B0] [149 bases, D99011B0] [149 bases, D99011B0] [149 bases, D9901 [149 bases, D99011B0]	63	G	a	21	10	34	17	0.618	0	0	chr10	-	103394253	103394401	103394339	103394341	103394361	103394301	103394322	3'-A before central loop	hsa-mir-1307_63_G_a	hsa-mir-1307 MI0006444 [149 bases, D99011B0] [149 bases, D99011B0] [149 bases, D99011B0] [149 bases, D99011B0] [149 bases, D9901 [149 bases, D99011B0]	63	G	a	10	17	54	96	0.185	6e-10	1.29e-08	chr10	-	103394253	103394401	103394339	103394341	103394361	103394301	103394322	3'-A before central loop	hsa-mir-1307_63_G_a	hsa-mir-1307 MI0006444 [149 bases, D99011B0] [149 bases, D99011B0] [149 bases, D99011B0] [149 bases, D99011B0] [149 bases, D9901 [149 bases, D99011B0]	63	G	a	15	34	65	147	0.231	0	0	chr10	-	103394253	103394401	103394339	103394341	103394361	103394301	103394322	3'-A before central loop	hsa-mir-1307_63_G_a	hsa-mir-1307 MI0006444 [149 bases, D99011B0] [149 bases, D99011B0] [149 bases, D99011B0] [149 bases, D99011B0] [149 bases, D9901 [149 bases, D99011B0]	63	G	a	32	49	81	124	0.395	0	0	chr10	-	103394253	103394401	103394339	103394341	103394361	103394301	103394322	3'-A before central loop	hsa-mir-1307_63_G_a	hsa-mir-1307 MI0006444 [149 bases, D99011B0] [149 bases, D99011B0] [149 bases, D99011B0] [149 bases, D99011B0] [149 bases, D9901 [149 bases, D99011B0]	63	G	a	25	46	68	126	0.368	0	0	chr10	-	103394253	103394401	103394339	103394341	103394361	103394301	103394322	3'-A before central loop	hsa-mir-1307_63_G_a	hsa-mir-1307 MI0006444 [149 bases, D99011B0] [149 bases, D99011B0] [149 bases, D99011B0] [149 bases, D99011B0] [149 bases, D9901 [149 bases, D99011B0]	63	G	a	32	47	95	140	0.337	0	0	chr10	-	103394253	103394401	103394339	103394341	103394361	103394301	103394322	3'-A before central loop	hsa-mir-1307_63_G_a	hsa-mir-1307 MI0006444 [149 bases, D99011B0] [149 bases, D99011B0] [149 bases, D99011B0] [149 bases, D99011B0] [149 bases, D9901 [149 bases, D99011B0]	63	G	a	9	34	35	132	0.257	0	0	chr10	-	103394253	103394401	103394339	103394341	103394361	103394301	103394322	3'-A before central loop	hsa-mir-1307_63_G_a	hsa-mir-1307 MI0006444 [149 bases, D99011B0] [149 bases, D99011B0] [149 bases, D99011B0] [149 bases, D99011B0] [149 bases, D9901 [149 bases, D99011B0]	63	G	a	141	60	472	203	0.299	0	0	chr10	-	103394253	103394401	103394339	103394341	103394361	103394301	103394322	3'-A before central loop	hsa-mir-1307_63_G_a	hsa-mir-1307 MI0006444 [149 bases, D99011B0] [149 bases, D99011B0] [149 bases, D99011B0] [149 bases, D99011B0] [149 bases, D9901 [149 bases, D99011B0]	63	G	a	172	83	2249	1085	0.076	3.12e-05	0.000553	chr10	-	103394253	103394401	103394339	103394341	103394361	103394301	103394322	3'-A before central loop	hsa-mir-1307_63_G_a	hsa-mir-1307 MI0006444 [149 bases, D99011B0] [149 bases, D99011B0] [149 bases, D99011B0] [149 bases, D99011B0] [149 bases, D9901 [149 bases, D99011B0]	63	G	a	0	0	0	0	0	1	1	chr10	-	103394253	103394401	103394339	103394341	103394361	103394301	103394322	3'-A before central loop	hsa-mir-1307_63_G_a	hsa-mir-1307 MI0006444 [149 bases, D99011B0] [149 bases, D99011B0] [149 bases, D99011B0] [149 bases, D99011B0] [149 bases, D9901 [149 bases, D99011B0]	63	G	a	0	0	0	0	0	1	1	chr10	-	103394253	103394401	103394339	103394341	103394361	103394301	103394322	3'-A before central loop	hsa-mir-1307_63_G_a	hsa-mir-1307 MI0006444 [149 bases, D99011B0] [149 bases, D99011B0] [149 bases, D99011B0] [149 bases, D99011B0] [149 bases, D9901 [149 bases, D99011B0]	63	G	a	0	0	0	0	0	1	1	chr10	-	103394253	103394401	103394339	103394341	103394361	103394301	103394322	3'-A before central loop	hsa-mir-1307_63_G_a	hsa-mir-1307 MI0006444 [149 bases, D99011B0] [149 bases, D99011B0] [149 bases, D99011B0] [149 bases, D99011B0] [149 bases, D9901 [149 bases, D99011B0]	63	G	a	0	0	0	0	0	1	1	chr10	-	103394253	103394401	103394339	103394341	103394361	103394301	103394322	3'-A before central loop	hsa-mir-1307_63_G_a	hsa-mir-1307 MI0006444 [149 bases, D99011B0] [149 bases, D99011B0] [149 bases, D99011B0] [149 bases, D99011B0] [149 bases, D9901 [149 bases, D99011B0]	63	G	a	0	0	0	0	0	1	1	chr10	-	103394253	103394401	103394339	103394341	103394361	103394301	103394322	3'-A before central loop	hsa-mir-1307_63_G_a	hsa-mir-1307 MI0006444 [149 bases, D99011B0] [149 bases, D99011B0] [149 bases, D99011B0] [149 bases, D99011B0] [149 bases, D9901 [149 bases, D99011B0]	63	G	a	0	0	0	0	0	1	1	chr10	-	103394253	103394401	103394339	103394341	103394361	103394301	103394322	3'-A before central loop	hsa-mir-1307_63_G_a	hsa-mir-1307 MI0006444 [149 bases, D99011B0] [149 bases, D99011B0] [149 bases, D99011B0] [149 bases, D99011B0] [149 bases, D9901 [149 bases, D99011B0]	63	G	a	0	0	0	0	0	1	1	chr10	-	103394253	103394401	103394339	103394341	103394361	103394301	103394322	3'-A before central loop	hsa-mir-1307_63_G_a	hsa-mir-1307 MI0006444 [149 bases, D99011B0] [149 bases, D99011B0] [149 bases, D99011B0] [149 bases, D99011B0] [149 bases, D9901 [149 bases, D99011B0]	63	G	a	0	0	0	0	0	1	1	chr10	-	103394253	103394401	103394339	103394341	103394361	103394301	103394322	3'-A before central loop	hsa-mir-1307_63_G_a	hsa-mir-1307 MI0006444 [149 bases, D99011B0] [149 bases, D99011B0] [149 bases, D99011B0] [149 bases, D99011B0] [149 bases, D9901 [149 bases, D99011B0]	63	G	a	0	0	0	0	0	1	1	chr10	-	103394253	103394401	103394339	103394341	103394361	103394301	103394322	3'-A before central loop	3'-A before central loop	3'-A before central loop	not specified	not specified	not specified	not specified	SRR5398646	302	0.611	0	not	not	9.48943e-06	0.000243321
hsa-mir-134_27_G_a	hsa-mir-134 MI0000474 [73 bases, BCE8A813] [73 bases, BCE8A813] [73 bases, BCE8A813] [73 bases, BCE8A813] [73 bases, BCE8A813] [ [73 bases, BCE8A813]	27	G	a	3	4	891	1248	0.003	1	1	chr14	+	101054687	101054759	101054713	101054694	101054715	101054732	101054754	other	hsa-mir-134_27_G_a	hsa-mir-134 MI0000474 [73 bases, BCE8A813] [73 bases, BCE8A813] [73 bases, BCE8A813] [73 bases, BCE8A813] [73 bases, BCE8A813] [ [73 bases, BCE8A813]	27	G	a	10	11	979	1157	0.01	1	1	chr14	+	101054687	101054759	101054713	101054694	101054715	101054732	101054754	other	hsa-mir-134_27_G_a	hsa-mir-134 MI0000474 [73 bases, BCE8A813] [73 bases, BCE8A813] [73 bases, BCE8A813] [73 bases, BCE8A813] [73 bases, BCE8A813] [ [73 bases, BCE8A813]	27	G	a	9	11	1035	1278	0.009	1	1	chr14	+	101054687	101054759	101054713	101054694	101054715	101054732	101054754	other	hsa-mir-134_27_G_a	hsa-mir-134 MI0000474 [73 bases, BCE8A813] [73 bases, BCE8A813] [73 bases, BCE8A813] [73 bases, BCE8A813] [73 bases, BCE8A813] [ [73 bases, BCE8A813]	27	G	a	12	19	766	1235	0.016	1	1	chr14	+	101054687	101054759	101054713	101054694	101054715	101054732	101054754	other	hsa-mir-134_27_G_a	hsa-mir-134 MI0000474 [73 bases, BCE8A813] [73 bases, BCE8A813] [73 bases, BCE8A813] [73 bases, BCE8A813] [73 bases, BCE8A813] [ [73 bases, BCE8A813]	27	G	a	7	11	581	949	0.012	1	1	chr14	+	101054687	101054759	101054713	101054694	101054715	101054732	101054754	other	hsa-mir-134_27_G_a	hsa-mir-134 MI0000474 [73 bases, BCE8A813] [73 bases, BCE8A813] [73 bases, BCE8A813] [73 bases, BCE8A813] [73 bases, BCE8A813] [ [73 bases, BCE8A813]	27	G	a	6	6	920	1048	0.007	1	1	chr14	+	101054687	101054759	101054713	101054694	101054715	101054732	101054754	other	hsa-mir-134_27_G_a	hsa-mir-134 MI0000474 [73 bases, BCE8A813] [73 bases, BCE8A813] [73 bases, BCE8A813] [73 bases, BCE8A813] [73 bases, BCE8A813] [ [73 bases, BCE8A813]	27	G	a	10	13	796	1083	0.013	1	1	chr14	+	101054687	101054759	101054713	101054694	101054715	101054732	101054754	other	hsa-mir-134_27_G_a	hsa-mir-134 MI0000474 [73 bases, BCE8A813] [73 bases, BCE8A813] [73 bases, BCE8A813] [73 bases, BCE8A813] [73 bases, BCE8A813] [ [73 bases, BCE8A813]	27	G	a	10	11	976	1120	0.01	1	1	chr14	+	101054687	101054759	101054713	101054694	101054715	101054732	101054754	other	hsa-mir-134_27_G_a	hsa-mir-134 MI0000474 [73 bases, BCE8A813] [73 bases, BCE8A813] [73 bases, BCE8A813] [73 bases, BCE8A813] [73 bases, BCE8A813] [ [73 bases, BCE8A813]	27	G	a	7	10	582	901	0.012	1	1	chr14	+	101054687	101054759	101054713	101054694	101054715	101054732	101054754	other	hsa-mir-134_27_G_a	hsa-mir-134 MI0000474 [73 bases, BCE8A813] [73 bases, BCE8A813] [73 bases, BCE8A813] [73 bases, BCE8A813] [73 bases, BCE8A813] [ [73 bases, BCE8A813]	27	G	a	10	12	860	1113	0.012	1	1	chr14	+	101054687	101054759	101054713	101054694	101054715	101054732	101054754	other	hsa-mir-134_27_G_a	hsa-mir-134 MI0000474 [73 bases, BCE8A813] [73 bases, BCE8A813] [73 bases, BCE8A813] [73 bases, BCE8A813] [73 bases, BCE8A813] [ [73 bases, BCE8A813]	27	G	a	9	11	993	1217	0.009	1	1	chr14	+	101054687	101054759	101054713	101054694	101054715	101054732	101054754	other	hsa-mir-134_27_G_a	hsa-mir-134 MI0000474 [73 bases, BCE8A813] [73 bases, BCE8A813] [73 bases, BCE8A813] [73 bases, BCE8A813] [73 bases, BCE8A813] [ [73 bases, BCE8A813]	27	G	a	7	9	708	928	0.01	1	1	chr14	+	101054687	101054759	101054713	101054694	101054715	101054732	101054754	other	hsa-mir-134_27_G_a	hsa-mir-134 MI0000474 [73 bases, BCE8A813] [73 bases, BCE8A813] [73 bases, BCE8A813] [73 bases, BCE8A813] [73 bases, BCE8A813] [ [73 bases, BCE8A813]	27	G	a	5	6	592	729	0.008	1	1	chr14	+	101054687	101054759	101054713	101054694	101054715	101054732	101054754	other	hsa-mir-134_27_G_a	hsa-mir-134 MI0000474 [73 bases, BCE8A813] [73 bases, BCE8A813] [73 bases, BCE8A813] [73 bases, BCE8A813] [73 bases, BCE8A813] [ [73 bases, BCE8A813]	27	G	a	5	5	856	954	0.006	1	1	chr14	+	101054687	101054759	101054713	101054694	101054715	101054732	101054754	other	hsa-mir-134_27_G_a	hsa-mir-134 MI0000474 [73 bases, BCE8A813] [73 bases, BCE8A813] [73 bases, BCE8A813] [73 bases, BCE8A813] [73 bases, BCE8A813] [ [73 bases, BCE8A813]	27	G	a	10	14	741	1078	0.013	1	1	chr14	+	101054687	101054759	101054713	101054694	101054715	101054732	101054754	other	hsa-mir-134_27_G_a	hsa-mir-134 MI0000474 [73 bases, BCE8A813] [73 bases, BCE8A813] [73 bases, BCE8A813] [73 bases, BCE8A813] [73 bases, BCE8A813] [ [73 bases, BCE8A813]	27	G	a	6	8	851	1232	0.007	1	1	chr14	+	101054687	101054759	101054713	101054694	101054715	101054732	101054754	other	hsa-mir-134_27_G_a	hsa-mir-134 MI0000474 [73 bases, BCE8A813] [73 bases, BCE8A813] [73 bases, BCE8A813] [73 bases, BCE8A813] [73 bases, BCE8A813] [ [73 bases, BCE8A813]	27	G	a	13	15	733	849	0.018	1	1	chr14	+	101054687	101054759	101054713	101054694	101054715	101054732	101054754	other	hsa-mir-134_27_G_a	hsa-mir-134 MI0000474 [73 bases, BCE8A813] [73 bases, BCE8A813] [73 bases, BCE8A813] [73 bases, BCE8A813] [73 bases, BCE8A813] [ [73 bases, BCE8A813]	27	G	a	13	15	784	906	0.017	1	1	chr14	+	101054687	101054759	101054713	101054694	101054715	101054732	101054754	other	hsa-mir-134_27_G_a	hsa-mir-134 MI0000474 [73 bases, BCE8A813] [73 bases, BCE8A813] [73 bases, BCE8A813] [73 bases, BCE8A813] [73 bases, BCE8A813] [ [73 bases, BCE8A813]	27	G	a	11	14	759	1002	0.014	1	1	chr14	+	101054687	101054759	101054713	101054694	101054715	101054732	101054754	other	hsa-mir-134_27_G_a	hsa-mir-134 MI0000474 [73 bases, BCE8A813] [73 bases, BCE8A813] [73 bases, BCE8A813] [73 bases, BCE8A813] [73 bases, BCE8A813] [ [73 bases, BCE8A813]	27	G	a	9	10	638	715	0.014	1	1	chr14	+	101054687	101054759	101054713	101054694	101054715	101054732	101054754	other	hsa-mir-134_27_G_a	hsa-mir-134 MI0000474 [73 bases, BCE8A813] [73 bases, BCE8A813] [73 bases, BCE8A813] [73 bases, BCE8A813] [73 bases, BCE8A813] [ [73 bases, BCE8A813]	27	G	a	17	22	1041	1388	0.016	1	1	chr14	+	101054687	101054759	101054713	101054694	101054715	101054732	101054754	other	hsa-mir-134_27_G_a	hsa-mir-134 MI0000474 [73 bases, BCE8A813] [73 bases, BCE8A813] [73 bases, BCE8A813] [73 bases, BCE8A813] [73 bases, BCE8A813] [ [73 bases, BCE8A813]	27	G	a	2	2	794	1080	0.003	1	1	chr14	+	101054687	101054759	101054713	101054694	101054715	101054732	101054754	other	hsa-mir-134_27_G_a	hsa-mir-134 MI0000474 [73 bases, BCE8A813] [73 bases, BCE8A813] [73 bases, BCE8A813] [73 bases, BCE8A813] [73 bases, BCE8A813] [ [73 bases, BCE8A813]	27	G	a	9	13	514	798	0.018	1	1	chr14	+	101054687	101054759	101054713	101054694	101054715	101054732	101054754	other	hsa-mir-134_27_G_a	hsa-mir-134 MI0000474 [73 bases, BCE8A813] [73 bases, BCE8A813] [73 bases, BCE8A813] [73 bases, BCE8A813] [73 bases, BCE8A813] [ [73 bases, BCE8A813]	27	G	a	4	5	681	983	0.006	1	1	chr14	+	101054687	101054759	101054713	101054694	101054715	101054732	101054754	other	hsa-mir-134_27_G_a	hsa-mir-134 MI0000474 [73 bases, BCE8A813] [73 bases, BCE8A813] [73 bases, BCE8A813] [73 bases, BCE8A813] [73 bases, BCE8A813] [ [73 bases, BCE8A813]	27	G	a	5	5	605	621	0.008	1	1	chr14	+	101054687	101054759	101054713	101054694	101054715	101054732	101054754	other	hsa-mir-134_27_G_a	hsa-mir-134 MI0000474 [73 bases, BCE8A813] [73 bases, BCE8A813] [73 bases, BCE8A813] [73 bases, BCE8A813] [73 bases, BCE8A813] [ [73 bases, BCE8A813]	27	G	a	3	4	534	776	0.006	1	1	chr14	+	101054687	101054759	101054713	101054694	101054715	101054732	101054754	other	hsa-mir-134_27_G_a	hsa-mir-134 MI0000474 [73 bases, BCE8A813] [73 bases, BCE8A813] [73 bases, BCE8A813] [73 bases, BCE8A813] [73 bases, BCE8A813] [ [73 bases, BCE8A813]	27	G	a	9	11	668	843	0.013	1	1	chr14	+	101054687	101054759	101054713	101054694	101054715	101054732	101054754	other	hsa-mir-134_27_G_a	hsa-mir-134 MI0000474 [73 bases, BCE8A813] [73 bases, BCE8A813] [73 bases, BCE8A813] [73 bases, BCE8A813] [73 bases, BCE8A813] [ [73 bases, BCE8A813]	27	G	a	8	11	560	792	0.014	1	1	chr14	+	101054687	101054759	101054713	101054694	101054715	101054732	101054754	other	hsa-mir-134_27_G_a	hsa-mir-134 MI0000474 [73 bases, BCE8A813] [73 bases, BCE8A813] [73 bases, BCE8A813] [73 bases, BCE8A813] [73 bases, BCE8A813] [ [73 bases, BCE8A813]	27	G	a	10	15	667	1049	0.015	1	1	chr14	+	101054687	101054759	101054713	101054694	101054715	101054732	101054754	other	hsa-mir-134_27_G_a	hsa-mir-134 MI0000474 [73 bases, BCE8A813] [73 bases, BCE8A813] [73 bases, BCE8A813] [73 bases, BCE8A813] [73 bases, BCE8A813] [ [73 bases, BCE8A813]	27	G	a	7	6	1174	1116	0.006	1	1	chr14	+	101054687	101054759	101054713	101054694	101054715	101054732	101054754	other	hsa-mir-134_27_G_a	hsa-mir-134 MI0000474 [73 bases, BCE8A813] [73 bases, BCE8A813] [73 bases, BCE8A813] [73 bases, BCE8A813] [73 bases, BCE8A813] [ [73 bases, BCE8A813]	27	G	a	5	4	540	462	0.009	1	1	chr14	+	101054687	101054759	101054713	101054694	101054715	101054732	101054754	other	hsa-mir-134_27_G_a	hsa-mir-134 MI0000474 [73 bases, BCE8A813] [73 bases, BCE8A813] [73 bases, BCE8A813] [73 bases, BCE8A813] [73 bases, BCE8A813] [ [73 bases, BCE8A813]	27	G	a	13	9	1057	758	0.012	1	1	chr14	+	101054687	101054759	101054713	101054694	101054715	101054732	101054754	other	hsa-mir-134_27_G_a	hsa-mir-134 MI0000474 [73 bases, BCE8A813] [73 bases, BCE8A813] [73 bases, BCE8A813] [73 bases, BCE8A813] [73 bases, BCE8A813] [ [73 bases, BCE8A813]	27	G	a	17	14	2119	1868	0.008	1	1	chr14	+	101054687	101054759	101054713	101054694	101054715	101054732	101054754	other	hsa-mir-134_27_G_a	hsa-mir-134 MI0000474 [73 bases, BCE8A813] [73 bases, BCE8A813] [73 bases, BCE8A813] [73 bases, BCE8A813] [73 bases, BCE8A813] [ [73 bases, BCE8A813]	27	G	a	10	11	1020	1171	0.01	1	1	chr14	+	101054687	101054759	101054713	101054694	101054715	101054732	101054754	other	hsa-mir-134_27_G_a	hsa-mir-134 MI0000474 [73 bases, BCE8A813] [73 bases, BCE8A813] [73 bases, BCE8A813] [73 bases, BCE8A813] [73 bases, BCE8A813] [ [73 bases, BCE8A813]	27	G	a	21	14	2475	1717	0.008	1	1	chr14	+	101054687	101054759	101054713	101054694	101054715	101054732	101054754	other	hsa-mir-134_27_G_a	hsa-mir-134 MI0000474 [73 bases, BCE8A813] [73 bases, BCE8A813] [73 bases, BCE8A813] [73 bases, BCE8A813] [73 bases, BCE8A813] [ [73 bases, BCE8A813]	27	G	a	29	23	2863	2336	0.01	1	1	chr14	+	101054687	101054759	101054713	101054694	101054715	101054732	101054754	other	hsa-mir-134_27_G_a	hsa-mir-134 MI0000474 [73 bases, BCE8A813] [73 bases, BCE8A813] [73 bases, BCE8A813] [73 bases, BCE8A813] [73 bases, BCE8A813] [ [73 bases, BCE8A813]	27	G	a	4	7	512	897	0.008	1	1	chr14	+	101054687	101054759	101054713	101054694	101054715	101054732	101054754	other	hsa-mir-134_27_G_a	hsa-mir-134 MI0000474 [73 bases, BCE8A813] [73 bases, BCE8A813] [73 bases, BCE8A813] [73 bases, BCE8A813] [73 bases, BCE8A813] [ [73 bases, BCE8A813]	27	G	a	12	19	1481	2378	0.008	1	1	chr14	+	101054687	101054759	101054713	101054694	101054715	101054732	101054754	other	hsa-mir-134_27_G_a	hsa-mir-134 MI0000474 [73 bases, BCE8A813] [73 bases, BCE8A813] [73 bases, BCE8A813] [73 bases, BCE8A813] [73 bases, BCE8A813] [ [73 bases, BCE8A813]	27	G	a	10	18	806	1459	0.012	1	1	chr14	+	101054687	101054759	101054713	101054694	101054715	101054732	101054754	other	hsa-mir-134_27_G_a	hsa-mir-134 MI0000474 [73 bases, BCE8A813] [73 bases, BCE8A813] [73 bases, BCE8A813] [73 bases, BCE8A813] [73 bases, BCE8A813] [ [73 bases, BCE8A813]	27	G	a	12	18	1959	2944	0.006	1	1	chr14	+	101054687	101054759	101054713	101054694	101054715	101054732	101054754	other	hsa-mir-134_27_G_a	hsa-mir-134 MI0000474 [73 bases, BCE8A813] [73 bases, BCE8A813] [73 bases, BCE8A813] [73 bases, BCE8A813] [73 bases, BCE8A813] [ [73 bases, BCE8A813]	27	G	a	8	11	1816	2688	0.004	1	1	chr14	+	101054687	101054759	101054713	101054694	101054715	101054732	101054754	other	hsa-mir-134_27_G_a	hsa-mir-134 MI0000474 [73 bases, BCE8A813] [73 bases, BCE8A813] [73 bases, BCE8A813] [73 bases, BCE8A813] [73 bases, BCE8A813] [ [73 bases, BCE8A813]	27	G	a	11	14	1516	1984	0.007	1	1	chr14	+	101054687	101054759	101054713	101054694	101054715	101054732	101054754	other	hsa-mir-134_27_G_a	hsa-mir-134 MI0000474 [73 bases, BCE8A813] [73 bases, BCE8A813] [73 bases, BCE8A813] [73 bases, BCE8A813] [73 bases, BCE8A813] [ [73 bases, BCE8A813]	27	G	a	13	18	1336	1901	0.01	1	1	chr14	+	101054687	101054759	101054713	101054694	101054715	101054732	101054754	other	hsa-mir-134_27_G_a	hsa-mir-134 MI0000474 [73 bases, BCE8A813] [73 bases, BCE8A813] [73 bases, BCE8A813] [73 bases, BCE8A813] [73 bases, BCE8A813] [ [73 bases, BCE8A813]	27	G	a	7	9	1046	1352	0.007	1	1	chr14	+	101054687	101054759	101054713	101054694	101054715	101054732	101054754	other	hsa-mir-134_27_G_a	hsa-mir-134 MI0000474 [73 bases, BCE8A813] [73 bases, BCE8A813] [73 bases, BCE8A813] [73 bases, BCE8A813] [73 bases, BCE8A813] [ [73 bases, BCE8A813]	27	G	a	10	12	1001	1225	0.01	1	1	chr14	+	101054687	101054759	101054713	101054694	101054715	101054732	101054754	other	hsa-mir-134_27_G_a	hsa-mir-134 MI0000474 [73 bases, BCE8A813] [73 bases, BCE8A813] [73 bases, BCE8A813] [73 bases, BCE8A813] [73 bases, BCE8A813] [ [73 bases, BCE8A813]	27	G	a	6	8	723	1053	0.008	1	1	chr14	+	101054687	101054759	101054713	101054694	101054715	101054732	101054754	other	hsa-mir-134_27_G_a	hsa-mir-134 MI0000474 [73 bases, BCE8A813] [73 bases, BCE8A813] [73 bases, BCE8A813] [73 bases, BCE8A813] [73 bases, BCE8A813] [ [73 bases, BCE8A813]	27	G	a	10	15	754	1147	0.013	1	1	chr14	+	101054687	101054759	101054713	101054694	101054715	101054732	101054754	other	hsa-mir-134_27_G_a	hsa-mir-134 MI0000474 [73 bases, BCE8A813] [73 bases, BCE8A813] [73 bases, BCE8A813] [73 bases, BCE8A813] [73 bases, BCE8A813] [ [73 bases, BCE8A813]	27	G	a	9	12	901	1222	0.01	1	1	chr14	+	101054687	101054759	101054713	101054694	101054715	101054732	101054754	other	hsa-mir-134_27_G_a	hsa-mir-134 MI0000474 [73 bases, BCE8A813] [73 bases, BCE8A813] [73 bases, BCE8A813] [73 bases, BCE8A813] [73 bases, BCE8A813] [ [73 bases, BCE8A813]	27	G	a	14	21	1392	2166	0.01	1	1	chr14	+	101054687	101054759	101054713	101054694	101054715	101054732	101054754	other	hsa-mir-134_27_G_a	hsa-mir-134 MI0000474 [73 bases, BCE8A813] [73 bases, BCE8A813] [73 bases, BCE8A813] [73 bases, BCE8A813] [73 bases, BCE8A813] [ [73 bases, BCE8A813]	27	G	a	9	11	1083	1426	0.008	1	1	chr14	+	101054687	101054759	101054713	101054694	101054715	101054732	101054754	other	hsa-mir-134_27_G_a	hsa-mir-134 MI0000474 [73 bases, BCE8A813] [73 bases, BCE8A813] [73 bases, BCE8A813] [73 bases, BCE8A813] [73 bases, BCE8A813] [ [73 bases, BCE8A813]	27	G	a	12	12	1189	1204	0.01	1	1	chr14	+	101054687	101054759	101054713	101054694	101054715	101054732	101054754	other	hsa-mir-134_27_G_a	hsa-mir-134 MI0000474 [73 bases, BCE8A813] [73 bases, BCE8A813] [73 bases, BCE8A813] [73 bases, BCE8A813] [73 bases, BCE8A813] [ [73 bases, BCE8A813]	27	G	a	7	10	726	1093	0.01	1	1	chr14	+	101054687	101054759	101054713	101054694	101054715	101054732	101054754	other	hsa-mir-134_27_G_a	hsa-mir-134 MI0000474 [73 bases, BCE8A813] [73 bases, BCE8A813] [73 bases, BCE8A813] [73 bases, BCE8A813] [73 bases, BCE8A813] [ [73 bases, BCE8A813]	27	G	a	6	4	1120	928	0.005	1	1	chr14	+	101054687	101054759	101054713	101054694	101054715	101054732	101054754	other	hsa-mir-134_27_G_a	hsa-mir-134 MI0000474 [73 bases, BCE8A813] [73 bases, BCE8A813] [73 bases, BCE8A813] [73 bases, BCE8A813] [73 bases, BCE8A813] [ [73 bases, BCE8A813]	27	G	a	0	0	0	0	0	1	1	chr14	+	101054687	101054759	101054713	101054694	101054715	101054732	101054754	other	hsa-mir-134_27_G_a	hsa-mir-134 MI0000474 [73 bases, BCE8A813] [73 bases, BCE8A813] [73 bases, BCE8A813] [73 bases, BCE8A813] [73 bases, BCE8A813] [ [73 bases, BCE8A813]	27	G	a	4	2	1048	725	0.004	1	1	chr14	+	101054687	101054759	101054713	101054694	101054715	101054732	101054754	other	hsa-mir-134_27_G_a	hsa-mir-134 MI0000474 [73 bases, BCE8A813] [73 bases, BCE8A813] [73 bases, BCE8A813] [73 bases, BCE8A813] [73 bases, BCE8A813] [ [73 bases, BCE8A813]	27	G	a	13	8	1304	865	0.01	1	1	chr14	+	101054687	101054759	101054713	101054694	101054715	101054732	101054754	other	hsa-mir-134_27_G_a	hsa-mir-134 MI0000474 [73 bases, BCE8A813] [73 bases, BCE8A813] [73 bases, BCE8A813] [73 bases, BCE8A813] [73 bases, BCE8A813] [ [73 bases, BCE8A813]	27	G	a	10	10	813	832	0.012	1	1	chr14	+	101054687	101054759	101054713	101054694	101054715	101054732	101054754	other	hsa-mir-134_27_G_a	hsa-mir-134 MI0000474 [73 bases, BCE8A813] [73 bases, BCE8A813] [73 bases, BCE8A813] [73 bases, BCE8A813] [73 bases, BCE8A813] [ [73 bases, BCE8A813]	27	G	a	5	4	1031	840	0.005	1	1	chr14	+	101054687	101054759	101054713	101054694	101054715	101054732	101054754	other	hsa-mir-134_27_G_a	hsa-mir-134 MI0000474 [73 bases, BCE8A813] [73 bases, BCE8A813] [73 bases, BCE8A813] [73 bases, BCE8A813] [73 bases, BCE8A813] [ [73 bases, BCE8A813]	27	G	a	13	7	1464	846	0.009	1	1	chr14	+	101054687	101054759	101054713	101054694	101054715	101054732	101054754	other	hsa-mir-134_27_G_a	hsa-mir-134 MI0000474 [73 bases, BCE8A813] [73 bases, BCE8A813] [73 bases, BCE8A813] [73 bases, BCE8A813] [73 bases, BCE8A813] [ [73 bases, BCE8A813]	27	G	a	1	1	322	337	0.003	1	1	chr14	+	101054687	101054759	101054713	101054694	101054715	101054732	101054754	other	hsa-mir-134_27_G_a	hsa-mir-134 MI0000474 [73 bases, BCE8A813] [73 bases, BCE8A813] [73 bases, BCE8A813] [73 bases, BCE8A813] [73 bases, BCE8A813] [ [73 bases, BCE8A813]	27	G	a	10	7	873	659	0.011	1	1	chr14	+	101054687	101054759	101054713	101054694	101054715	101054732	101054754	other	hsa-mir-134_27_G_a	hsa-mir-134 MI0000474 [73 bases, BCE8A813] [73 bases, BCE8A813] [73 bases, BCE8A813] [73 bases, BCE8A813] [73 bases, BCE8A813] [ [73 bases, BCE8A813]	27	G	a	6	5	687	635	0.009	1	1	chr14	+	101054687	101054759	101054713	101054694	101054715	101054732	101054754	other	hsa-mir-134_27_G_a	hsa-mir-134 MI0000474 [73 bases, BCE8A813] [73 bases, BCE8A813] [73 bases, BCE8A813] [73 bases, BCE8A813] [73 bases, BCE8A813] [ [73 bases, BCE8A813]	27	G	a	8	6	1033	830	0.008	1	1	chr14	+	101054687	101054759	101054713	101054694	101054715	101054732	101054754	other	hsa-mir-134_27_G_a	hsa-mir-134 MI0000474 [73 bases, BCE8A813] [73 bases, BCE8A813] [73 bases, BCE8A813] [73 bases, BCE8A813] [73 bases, BCE8A813] [ [73 bases, BCE8A813]	27	G	a	8	8	1078	1100	0.007	1	1	chr14	+	101054687	101054759	101054713	101054694	101054715	101054732	101054754	other	hsa-mir-134_27_G_a	hsa-mir-134 MI0000474 [73 bases, BCE8A813] [73 bases, BCE8A813] [73 bases, BCE8A813] [73 bases, BCE8A813] [73 bases, BCE8A813] [ [73 bases, BCE8A813]	27	G	a	7	5	1579	1246	0.004	1	1	chr14	+	101054687	101054759	101054713	101054694	101054715	101054732	101054754	other	hsa-mir-134_27_G_a	hsa-mir-134 MI0000474 [73 bases, BCE8A813] [73 bases, BCE8A813] [73 bases, BCE8A813] [73 bases, BCE8A813] [73 bases, BCE8A813] [ [73 bases, BCE8A813]	27	G	a	7	5	905	719	0.008	1	1	chr14	+	101054687	101054759	101054713	101054694	101054715	101054732	101054754	other	hsa-mir-134_27_G_a	hsa-mir-134 MI0000474 [73 bases, BCE8A813] [73 bases, BCE8A813] [73 bases, BCE8A813] [73 bases, BCE8A813] [73 bases, BCE8A813] [ [73 bases, BCE8A813]	27	G	a	4	5	598	819	0.007	1	1	chr14	+	101054687	101054759	101054713	101054694	101054715	101054732	101054754	other	hsa-mir-134_27_G_a	hsa-mir-134 MI0000474 [73 bases, BCE8A813] [73 bases, BCE8A813] [73 bases, BCE8A813] [73 bases, BCE8A813] [73 bases, BCE8A813] [ [73 bases, BCE8A813]	27	G	a	6	4	916	660	0.007	1	1	chr14	+	101054687	101054759	101054713	101054694	101054715	101054732	101054754	other	hsa-mir-134_27_G_a	hsa-mir-134 MI0000474 [73 bases, BCE8A813] [73 bases, BCE8A813] [73 bases, BCE8A813] [73 bases, BCE8A813] [73 bases, BCE8A813] [ [73 bases, BCE8A813]	27	G	a	7	4	1108	651	0.006	1	1	chr14	+	101054687	101054759	101054713	101054694	101054715	101054732	101054754	other	hsa-mir-134_27_G_a	hsa-mir-134 MI0000474 [73 bases, BCE8A813] [73 bases, BCE8A813] [73 bases, BCE8A813] [73 bases, BCE8A813] [73 bases, BCE8A813] [ [73 bases, BCE8A813]	27	G	a	2	2	1141	1174	0.002	1	1	chr14	+	101054687	101054759	101054713	101054694	101054715	101054732	101054754	other	hsa-mir-134_27_G_a	hsa-mir-134 MI0000474 [73 bases, BCE8A813] [73 bases, BCE8A813] [73 bases, BCE8A813] [73 bases, BCE8A813] [73 bases, BCE8A813] [ [73 bases, BCE8A813]	27	G	a	136	43	7576	2402	0.018	1	1	chr14	+	101054687	101054759	101054713	101054694	101054715	101054732	101054754	other	hsa-mir-134_27_G_a	hsa-mir-134 MI0000474 [73 bases, BCE8A813] [73 bases, BCE8A813] [73 bases, BCE8A813] [73 bases, BCE8A813] [73 bases, BCE8A813] [ [73 bases, BCE8A813]	27	G	a	9	5	1507	945	0.006	1	1	chr14	+	101054687	101054759	101054713	101054694	101054715	101054732	101054754	other	hsa-mir-134_27_G_a	hsa-mir-134 MI0000474 [73 bases, BCE8A813] [73 bases, BCE8A813] [73 bases, BCE8A813] [73 bases, BCE8A813] [73 bases, BCE8A813] [ [73 bases, BCE8A813]	27	G	a	67	7	10010	1063	0.007	1	1	chr14	+	101054687	101054759	101054713	101054694	101054715	101054732	101054754	other	hsa-mir-134_27_G_a	hsa-mir-134 MI0000474 [73 bases, BCE8A813] [73 bases, BCE8A813] [73 bases, BCE8A813] [73 bases, BCE8A813] [73 bases, BCE8A813] [ [73 bases, BCE8A813]	27	G	a	5	1	910	300	0.005	1	1	chr14	+	101054687	101054759	101054713	101054694	101054715	101054732	101054754	other	hsa-mir-134_27_G_a	hsa-mir-134 MI0000474 [73 bases, BCE8A813] [73 bases, BCE8A813] [73 bases, BCE8A813] [73 bases, BCE8A813] [73 bases, BCE8A813] [ [73 bases, BCE8A813]	27	G	a	10	7	1227	898	0.008	1	1	chr14	+	101054687	101054759	101054713	101054694	101054715	101054732	101054754	other	hsa-mir-134_27_G_a	hsa-mir-134 MI0000474 [73 bases, BCE8A813] [73 bases, BCE8A813] [73 bases, BCE8A813] [73 bases, BCE8A813] [73 bases, BCE8A813] [ [73 bases, BCE8A813]	27	G	a	19	29	1331	2099	0.014	1	1	chr14	+	101054687	101054759	101054713	101054694	101054715	101054732	101054754	other	hsa-mir-134_27_G_a	hsa-mir-134 MI0000474 [73 bases, BCE8A813] [73 bases, BCE8A813] [73 bases, BCE8A813] [73 bases, BCE8A813] [73 bases, BCE8A813] [ [73 bases, BCE8A813]	27	G	a	11	11	919	973	0.012	1	1	chr14	+	101054687	101054759	101054713	101054694	101054715	101054732	101054754	other	hsa-mir-134_27_G_a	hsa-mir-134 MI0000474 [73 bases, BCE8A813] [73 bases, BCE8A813] [73 bases, BCE8A813] [73 bases, BCE8A813] [73 bases, BCE8A813] [ [73 bases, BCE8A813]	27	G	a	5	3	1613	993	0.003	1	1	chr14	+	101054687	101054759	101054713	101054694	101054715	101054732	101054754	other	hsa-mir-134_27_G_a	hsa-mir-134 MI0000474 [73 bases, BCE8A813] [73 bases, BCE8A813] [73 bases, BCE8A813] [73 bases, BCE8A813] [73 bases, BCE8A813] [ [73 bases, BCE8A813]	27	G	a	4	4	649	676	0.006	1	1	chr14	+	101054687	101054759	101054713	101054694	101054715	101054732	101054754	other	hsa-mir-134_27_G_a	hsa-mir-134 MI0000474 [73 bases, BCE8A813] [73 bases, BCE8A813] [73 bases, BCE8A813] [73 bases, BCE8A813] [73 bases, BCE8A813] [ [73 bases, BCE8A813]	27	G	a	25	21	2190	1853	0.011	1	1	chr14	+	101054687	101054759	101054713	101054694	101054715	101054732	101054754	other	hsa-mir-134_27_G_a	hsa-mir-134 MI0000474 [73 bases, BCE8A813] [73 bases, BCE8A813] [73 bases, BCE8A813] [73 bases, BCE8A813] [73 bases, BCE8A813] [ [73 bases, BCE8A813]	27	G	a	5	4	294	272	0.017	1	1	chr14	+	101054687	101054759	101054713	101054694	101054715	101054732	101054754	other	hsa-mir-134_27_G_a	hsa-mir-134 MI0000474 [73 bases, BCE8A813] [73 bases, BCE8A813] [73 bases, BCE8A813] [73 bases, BCE8A813] [73 bases, BCE8A813] [ [73 bases, BCE8A813]	27	G	a	20	16	2377	1915	0.008	1	1	chr14	+	101054687	101054759	101054713	101054694	101054715	101054732	101054754	other	hsa-mir-134_27_G_a	hsa-mir-134 MI0000474 [73 bases, BCE8A813] [73 bases, BCE8A813] [73 bases, BCE8A813] [73 bases, BCE8A813] [73 bases, BCE8A813] [ [73 bases, BCE8A813]	27	G	a	23	18	3024	2446	0.008	1	1	chr14	+	101054687	101054759	101054713	101054694	101054715	101054732	101054754	other	hsa-mir-134_27_G_a	hsa-mir-134 MI0000474 [73 bases, BCE8A813] [73 bases, BCE8A813] [73 bases, BCE8A813] [73 bases, BCE8A813] [73 bases, BCE8A813] [ [73 bases, BCE8A813]	27	G	a	11	8	1100	898	0.01	1	1	chr14	+	101054687	101054759	101054713	101054694	101054715	101054732	101054754	other	hsa-mir-134_27_G_a	hsa-mir-134 MI0000474 [73 bases, BCE8A813] [73 bases, BCE8A813] [73 bases, BCE8A813] [73 bases, BCE8A813] [73 bases, BCE8A813] [ [73 bases, BCE8A813]	27	G	a	7	5	1357	1076	0.005	1	1	chr14	+	101054687	101054759	101054713	101054694	101054715	101054732	101054754	other	hsa-mir-134_27_G_a	hsa-mir-134 MI0000474 [73 bases, BCE8A813] [73 bases, BCE8A813] [73 bases, BCE8A813] [73 bases, BCE8A813] [73 bases, BCE8A813] [ [73 bases, BCE8A813]	27	G	a	14	11	1807	1473	0.008	1	1	chr14	+	101054687	101054759	101054713	101054694	101054715	101054732	101054754	other	hsa-mir-134_27_G_a	hsa-mir-134 MI0000474 [73 bases, BCE8A813] [73 bases, BCE8A813] [73 bases, BCE8A813] [73 bases, BCE8A813] [73 bases, BCE8A813] [ [73 bases, BCE8A813]	27	G	a	31	42	2068	2838	0.015	1	1	chr14	+	101054687	101054759	101054713	101054694	101054715	101054732	101054754	other	hsa-mir-134_27_G_a	hsa-mir-134 MI0000474 [73 bases, BCE8A813] [73 bases, BCE8A813] [73 bases, BCE8A813] [73 bases, BCE8A813] [73 bases, BCE8A813] [ [73 bases, BCE8A813]	27	G	a	2	2	385	533	0.005	1	1	chr14	+	101054687	101054759	101054713	101054694	101054715	101054732	101054754	other	hsa-mir-134_27_G_a	hsa-mir-134 MI0000474 [73 bases, BCE8A813] [73 bases, BCE8A813] [73 bases, BCE8A813] [73 bases, BCE8A813] [73 bases, BCE8A813] [ [73 bases, BCE8A813]	27	G	a	16	26	1604	2638	0.01	1	1	chr14	+	101054687	101054759	101054713	101054694	101054715	101054732	101054754	other	hsa-mir-134_27_G_a	hsa-mir-134 MI0000474 [73 bases, BCE8A813] [73 bases, BCE8A813] [73 bases, BCE8A813] [73 bases, BCE8A813] [73 bases, BCE8A813] [ [73 bases, BCE8A813]	27	G	a	16	22	3118	4314	0.005	1	1	chr14	+	101054687	101054759	101054713	101054694	101054715	101054732	101054754	other	hsa-mir-134_27_G_a	hsa-mir-134 MI0000474 [73 bases, BCE8A813] [73 bases, BCE8A813] [73 bases, BCE8A813] [73 bases, BCE8A813] [73 bases, BCE8A813] [ [73 bases, BCE8A813]	27	G	a	7	10	989	1491	0.007	1	1	chr14	+	101054687	101054759	101054713	101054694	101054715	101054732	101054754	other	hsa-mir-134_27_G_a	hsa-mir-134 MI0000474 [73 bases, BCE8A813] [73 bases, BCE8A813] [73 bases, BCE8A813] [73 bases, BCE8A813] [73 bases, BCE8A813] [ [73 bases, BCE8A813]	27	G	a	13	19	1696	2540	0.008	1	1	chr14	+	101054687	101054759	101054713	101054694	101054715	101054732	101054754	other	hsa-mir-134_27_G_a	hsa-mir-134 MI0000474 [73 bases, BCE8A813] [73 bases, BCE8A813] [73 bases, BCE8A813] [73 bases, BCE8A813] [73 bases, BCE8A813] [ [73 bases, BCE8A813]	27	G	a	13	17	2466	3259	0.005	1	1	chr14	+	101054687	101054759	101054713	101054694	101054715	101054732	101054754	other	hsa-mir-134_27_G_a	hsa-mir-134 MI0000474 [73 bases, BCE8A813] [73 bases, BCE8A813]	27	G	a	18	4	2225	496	0.008	1	1	chr14	+	101054687	101054759	101054713	101054694	101054715	101054732	101054754	other	hsa-mir-134_27_G_a	hsa-mir-134 MI0000474 [73 bases, BCE8A813] [73 bases, BCE8A813] [73 bases, BCE8A813]	27	G	a	25	6	2514	634	0.01	1	1	chr14	+	101054687	101054759	101054713	101054694	101054715	101054732	101054754	other	hsa-mir-134_27_G_a	hsa-mir-134 MI0000474 [73 bases, BCE8A813] [73 bases, BCE8A813]	27	G	a	13	8	1282	857	0.01	1	1	chr14	+	101054687	101054759	101054713	101054694	101054715	101054732	101054754	other	hsa-mir-134_27_G_a	hsa-mir-134 MI0000474 [73 bases, BCE8A813] [73 bases, BCE8A813] [73 bases, BCE8A813]	27	G	a	24	5	4147	915	0.006	1	1	chr14	+	101054687	101054759	101054713	101054694	101054715	101054732	101054754	other	hsa-mir-134_27_G_a	hsa-mir-134 MI0000474 [73 bases, BCE8A813] [73 bases, BCE8A813] [73 bases, BCE8A813]	27	G	a	41	8	4992	1030	0.008	1	1	chr14	+	101054687	101054759	101054713	101054694	101054715	101054732	101054754	other	hsa-mir-134_27_G_a	hsa-mir-134 MI0000474 [73 bases, BCE8A813] [73 bases, BCE8A813] [73 bases, BCE8A813]	27	G	a	3	1	802	311	0.004	1	1	chr14	+	101054687	101054759	101054713	101054694	101054715	101054732	101054754	other	hsa-mir-134_27_G_a	hsa-mir-134 MI0000474 [73 bases, BCE8A813] [73 bases, BCE8A813] [73 bases, BCE8A813]	27	G	a	7	1	449	88	0.016	1	1	chr14	+	101054687	101054759	101054713	101054694	101054715	101054732	101054754	other	hsa-mir-134_27_G_a	hsa-mir-134 MI0000474 [73 bases, BCE8A813] [73 bases, BCE8A813] [73 bases, BCE8A813]	27	G	a	30	5	2180	377	0.014	1	1	chr14	+	101054687	101054759	101054713	101054694	101054715	101054732	101054754	other	hsa-mir-134_27_G_a	hsa-mir-134 MI0000474 [73 bases, BCE8A813] [73 bases, BCE8A813]	27	G	a	1	0	254	148	0.004	1	1	chr14	+	101054687	101054759	101054713	101054694	101054715	101054732	101054754	other	hsa-mir-134_27_G_a	hsa-mir-134 MI0000474 [73 bases, BCE8A813] [73 bases, BCE8A813] [73 bases, BCE8A813]	27	G	a	6	0	2076	332	0.003	1	1	chr14	+	101054687	101054759	101054713	101054694	101054715	101054732	101054754	other	hsa-mir-134_27_G_a	hsa-mir-134 MI0000474 [73 bases, BCE8A813] [73 bases, BCE8A813] [73 bases, BCE8A813]	27	G	a	6	0	1612	261	0.004	1	1	chr14	+	101054687	101054759	101054713	101054694	101054715	101054732	101054754	other	hsa-mir-134_27_G_a	hsa-mir-134 MI0000474 [73 bases, BCE8A813] [73 bases, BCE8A813] [73 bases, BCE8A813]	27	G	a	15	5	1099	389	0.014	1	1	chr14	+	101054687	101054759	101054713	101054694	101054715	101054732	101054754	other	hsa-mir-134_27_G_a	hsa-mir-134 MI0000474 [73 bases, BCE8A813] [73 bases, BCE8A813] [73 bases, BCE8A813] [73 bases, BCE8A813] [73 bases, BCE8A813] [ [73 bases, BCE8A813]	27	G	a	0	0	0	0	0	1	1	chr14	+	101054687	101054759	101054713	101054694	101054715	101054732	101054754	other	hsa-mir-134_27_G_a	hsa-mir-134 MI0000474 [73 bases, BCE8A813] [73 bases, BCE8A813] [73 bases, BCE8A813] [73 bases, BCE8A813] [73 bases, BCE8A813] [ [73 bases, BCE8A813]	27	G	a	0	0	0	0	0	1	1	chr14	+	101054687	101054759	101054713	101054694	101054715	101054732	101054754	other	hsa-mir-134_27_G_a	hsa-mir-134 MI0000474 [73 bases, BCE8A813] [73 bases, BCE8A813] [73 bases, BCE8A813] [73 bases, BCE8A813] [73 bases, BCE8A813] [ [73 bases, BCE8A813]	27	G	a	0	0	0	0	0	1	1	chr14	+	101054687	101054759	101054713	101054694	101054715	101054732	101054754	other	hsa-mir-134_27_G_a	hsa-mir-134 MI0000474 [73 bases, BCE8A813] [73 bases, BCE8A813] [73 bases, BCE8A813] [73 bases, BCE8A813] [73 bases, BCE8A813] [ [73 bases, BCE8A813]	27	G	a	1	1	140	276	0.007	1	1	chr14	+	101054687	101054759	101054713	101054694	101054715	101054732	101054754	other	hsa-mir-134_27_G_a	hsa-mir-134 MI0000474 [73 bases, BCE8A813] [73 bases, BCE8A813] [73 bases, BCE8A813]	27	G	a	3	5	1957	3418	0.002	1	1	chr14	+	101054687	101054759	101054713	101054694	101054715	101054732	101054754	other	hsa-mir-134_27_G_a	hsa-mir-134 MI0000474 [73 bases, BCE8A813] [73 bases, BCE8A813] [73 bases, BCE8A813]	27	G	a	9	13	2267	3466	0.004	1	1	chr14	+	101054687	101054759	101054713	101054694	101054715	101054732	101054754	other	hsa-mir-134_27_G_a	hsa-mir-134 MI0000474 [73 bases, BCE8A813] [73 bases, BCE8A813] [73 bases, BCE8A813]	27	G	a	5	6	2368	3247	0.002	1	1	chr14	+	101054687	101054759	101054713	101054694	101054715	101054732	101054754	other	hsa-mir-134_27_G_a	hsa-mir-134 MI0000474 [73 bases, BCE8A813] [73 bases, BCE8A813] [73 bases, BCE8A813] [73 bases, BCE8A813] [73 bases, BCE8A813] [ [73 bases, BCE8A813]	27	G	a	0	0	0	0	0	1	1	chr14	+	101054687	101054759	101054713	101054694	101054715	101054732	101054754	other	hsa-mir-134_27_G_a	hsa-mir-134 MI0000474 [73 bases, BCE8A813] [73 bases, BCE8A813] [73 bases, BCE8A813] [73 bases, BCE8A813] [73 bases, BCE8A813] [ [73 bases, BCE8A813]	27	G	a	0	0	0	0	0	1	1	chr14	+	101054687	101054759	101054713	101054694	101054715	101054732	101054754	other	hsa-mir-134_27_G_a	hsa-mir-134 MI0000474 [73 bases, BCE8A813] [73 bases, BCE8A813] [73 bases, BCE8A813] [73 bases, BCE8A813] [73 bases, BCE8A813] [ [73 bases, BCE8A813]	27	G	a	51	90	1892	3366	0.027	1	1	chr14	+	101054687	101054759	101054713	101054694	101054715	101054732	101054754	other	hsa-mir-134_27_G_a	hsa-mir-134 MI0000474 [73 bases, BCE8A813] [73 bases, BCE8A813] [73 bases, BCE8A813] [73 bases, BCE8A813] [73 bases, BCE8A813] [ [73 bases, BCE8A813]	27	G	a	54	122	780	1774	0.069	0.000101	0.00124	chr14	+	101054687	101054759	101054713	101054694	101054715	101054732	101054754	other	hsa-mir-134_27_G_a	hsa-mir-134 MI0000474 [73 bases, BCE8A813] [73 bases, BCE8A813] [73 bases, BCE8A813] [73 bases, BCE8A813] [73 bases, BCE8A813] [ [73 bases, BCE8A813]	27	G	a	92	141	1712	2633	0.054	0.189	1	chr14	+	101054687	101054759	101054713	101054694	101054715	101054732	101054754	other	hsa-mir-134_27_G_a	hsa-mir-134 MI0000474 [73 bases, BCE8A813] [73 bases, BCE8A813] [73 bases, BCE8A813] [73 bases, BCE8A813] [73 bases, BCE8A813] [ [73 bases, BCE8A813]	27	G	a	19	35	716	1331	0.027	1	1	chr14	+	101054687	101054759	101054713	101054694	101054715	101054732	101054754	other	hsa-mir-134_27_G_a	hsa-mir-134 MI0000474 [73 bases, BCE8A813] [73 bases, BCE8A813] [73 bases, BCE8A813] [73 bases, BCE8A813] [73 bases, BCE8A813] [ [73 bases, BCE8A813]	27	G	a	117	172	2524	3723	0.046	1	1	chr14	+	101054687	101054759	101054713	101054694	101054715	101054732	101054754	other	hsa-mir-134_27_G_a	hsa-mir-134 MI0000474 [73 bases, BCE8A813] [73 bases, BCE8A813] [73 bases, BCE8A813] [73 bases, BCE8A813] [73 bases, BCE8A813] [ [73 bases, BCE8A813]	27	G	a	23	87	686	2597	0.034	1	1	chr14	+	101054687	101054759	101054713	101054694	101054715	101054732	101054754	other	hsa-mir-134_27_G_a	hsa-mir-134 MI0000474 [73 bases, BCE8A813] [73 bases, BCE8A813] [73 bases, BCE8A813] [73 bases, BCE8A813] [73 bases, BCE8A813] [ [73 bases, BCE8A813]	27	G	a	261	112	5163	2220	0.051	0.452	1	chr14	+	101054687	101054759	101054713	101054694	101054715	101054732	101054754	other	hsa-mir-134_27_G_a	hsa-mir-134 MI0000474 [73 bases, BCE8A813] [73 bases, BCE8A813] [73 bases, BCE8A813] [73 bases, BCE8A813] [73 bases, BCE8A813] [ [73 bases, BCE8A813]	27	G	a	9	4	1979	955	0.005	1	1	chr14	+	101054687	101054759	101054713	101054694	101054715	101054732	101054754	other	hsa-mir-134_27_G_a	hsa-mir-134 MI0000474 [73 bases, BCE8A813] [73 bases, BCE8A813] [73 bases, BCE8A813] [73 bases, BCE8A813] [73 bases, BCE8A813] [ [73 bases, BCE8A813]	27	G	a	0	0	0	0	0	1	1	chr14	+	101054687	101054759	101054713	101054694	101054715	101054732	101054754	other	hsa-mir-134_27_G_a	hsa-mir-134 MI0000474 [73 bases, BCE8A813] [73 bases, BCE8A813] [73 bases, BCE8A813] [73 bases, BCE8A813] [73 bases, BCE8A813] [ [73 bases, BCE8A813]	27	G	a	1	1	640	720	0.002	1	1	chr14	+	101054687	101054759	101054713	101054694	101054715	101054732	101054754	other	hsa-mir-134_27_G_a	hsa-mir-134 MI0000474 [73 bases, BCE8A813] [73 bases, BCE8A813] [73 bases, BCE8A813] [73 bases, BCE8A813] [73 bases, BCE8A813] [ [73 bases, BCE8A813]	27	G	a	0	0	0	0	0	1	1	chr14	+	101054687	101054759	101054713	101054694	101054715	101054732	101054754	other	hsa-mir-134_27_G_a	hsa-mir-134 MI0000474 [73 bases, BCE8A813] [73 bases, BCE8A813] [73 bases, BCE8A813] [73 bases, BCE8A813] [73 bases, BCE8A813] [ [73 bases, BCE8A813]	27	G	a	0	0	0	0	0	1	1	chr14	+	101054687	101054759	101054713	101054694	101054715	101054732	101054754	other	hsa-mir-134_27_G_a	hsa-mir-134 MI0000474 [73 bases, BCE8A813] [73 bases, BCE8A813] [73 bases, BCE8A813] [73 bases, BCE8A813] [73 bases, BCE8A813] [ [73 bases, BCE8A813]	27	G	a	0	0	0	0	0	1	1	chr14	+	101054687	101054759	101054713	101054694	101054715	101054732	101054754	other	hsa-mir-134_27_G_a	hsa-mir-134 MI0000474 [73 bases, BCE8A813] [73 bases, BCE8A813] [73 bases, BCE8A813] [73 bases, BCE8A813] [73 bases, BCE8A813] [ [73 bases, BCE8A813]	27	G	a	1	1	696	978	0.001	1	1	chr14	+	101054687	101054759	101054713	101054694	101054715	101054732	101054754	other	hsa-mir-134_27_G_a	hsa-mir-134 MI0000474 [73 bases, BCE8A813] [73 bases, BCE8A813] [73 bases, BCE8A813] [73 bases, BCE8A813] [73 bases, BCE8A813] [ [73 bases, BCE8A813]	27	G	a	1	1	1027	1036	0.001	1	1	chr14	+	101054687	101054759	101054713	101054694	101054715	101054732	101054754	other	hsa-mir-134_27_G_a	hsa-mir-134 MI0000474 [73 bases, BCE8A813] [73 bases, BCE8A813] [73 bases, BCE8A813] [73 bases, BCE8A813] [73 bases, BCE8A813] [ [73 bases, BCE8A813]	27	G	a	0	0	0	0	0	1	1	chr14	+	101054687	101054759	101054713	101054694	101054715	101054732	101054754	other	hsa-mir-134_27_G_a	hsa-mir-134 MI0000474 [73 bases, BCE8A813] [73 bases, BCE8A813] [73 bases, BCE8A813] [73 bases, BCE8A813] [73 bases, BCE8A813] [ [73 bases, BCE8A813]	27	G	a	1	1	623	741	0.002	1	1	chr14	+	101054687	101054759	101054713	101054694	101054715	101054732	101054754	other	3'-A before central loop	not specified	not specified	not specified	not specified	not specified	SRR1658359	122	0.069	0.00124	mature	not	0.0034193	0.0243689
hsa-mir-134_29_G_a	hsa-mir-134 MI0000474 [73 bases, BCE8A813] [73 bases, BCE8A813] [73 bases, BCE8A813] [73 bases, BCE8A813] [73 bases, BCE8A813] [ [73 bases, BCE8A813]	29	G	a	67	93	756	1059	0.089	3.99e-09	5.89e-08	chr14	+	101054687	101054759	101054715	101054694	101054715	101054732	101054754	3'-A before central loop	hsa-mir-134_29_G_a	hsa-mir-134 MI0000474 [73 bases, BCE8A813] [73 bases, BCE8A813] [73 bases, BCE8A813] [73 bases, BCE8A813] [73 bases, BCE8A813] [ [73 bases, BCE8A813]	29	G	a	78	92	808	955	0.097	2.06e-11	3.51e-10	chr14	+	101054687	101054759	101054715	101054694	101054715	101054732	101054754	3'-A before central loop	hsa-mir-134_29_G_a	hsa-mir-134 MI0000474 [73 bases, BCE8A813] [73 bases, BCE8A813] [73 bases, BCE8A813] [73 bases, BCE8A813] [73 bases, BCE8A813] [ [73 bases, BCE8A813]	29	G	a	89	109	870	1074	0.102	1.89e-15	3.66e-14	chr14	+	101054687	101054759	101054715	101054694	101054715	101054732	101054754	3'-A before central loop	hsa-mir-134_29_G_a	hsa-mir-134 MI0000474 [73 bases, BCE8A813] [73 bases, BCE8A813] [73 bases, BCE8A813] [73 bases, BCE8A813] [73 bases, BCE8A813] [ [73 bases, BCE8A813]	29	G	a	80	129	604	974	0.132	0	0	chr14	+	101054687	101054759	101054715	101054694	101054715	101054732	101054754	3'-A before central loop	hsa-mir-134_29_G_a	hsa-mir-134 MI0000474 [73 bases, BCE8A813] [73 bases, BCE8A813] [73 bases, BCE8A813] [73 bases, BCE8A813] [73 bases, BCE8A813] [ [73 bases, BCE8A813]	29	G	a	51	83	481	786	0.106	2.85e-13	4.49e-12	chr14	+	101054687	101054759	101054715	101054694	101054715	101054732	101054754	3'-A before central loop	hsa-mir-134_29_G_a	hsa-mir-134 MI0000474 [73 bases, BCE8A813] [73 bases, BCE8A813] [73 bases, BCE8A813] [73 bases, BCE8A813] [73 bases, BCE8A813] [ [73 bases, BCE8A813]	29	G	a	94	107	752	857	0.125	0	0	chr14	+	101054687	101054759	101054715	101054694	101054715	101054732	101054754	3'-A before central loop	hsa-mir-134_29_G_a	hsa-mir-134 MI0000474 [73 bases, BCE8A813] [73 bases, BCE8A813] [73 bases, BCE8A813] [73 bases, BCE8A813] [73 bases, BCE8A813] [ [73 bases, BCE8A813]	29	G	a	71	96	639	869	0.111	1.11e-16	2.23e-15	chr14	+	101054687	101054759	101054715	101054694	101054715	101054732	101054754	3'-A before central loop	hsa-mir-134_29_G_a	hsa-mir-134 MI0000474 [73 bases, BCE8A813] [73 bases, BCE8A813] [73 bases, BCE8A813] [73 bases, BCE8A813] [73 bases, BCE8A813] [ [73 bases, BCE8A813]	29	G	a	98	112	809	928	0.121	0	0	chr14	+	101054687	101054759	101054715	101054694	101054715	101054732	101054754	3'-A before central loop	hsa-mir-134_29_G_a	hsa-mir-134 MI0000474 [73 bases, BCE8A813] [73 bases, BCE8A813] [73 bases, BCE8A813] [73 bases, BCE8A813] [73 bases, BCE8A813] [ [73 bases, BCE8A813]	29	G	a	53	82	474	733	0.112	7.66e-15	1.36e-13	chr14	+	101054687	101054759	101054715	101054694	101054715	101054732	101054754	3'-A before central loop	hsa-mir-134_29_G_a	hsa-mir-134 MI0000474 [73 bases, BCE8A813] [73 bases, BCE8A813] [73 bases, BCE8A813] [73 bases, BCE8A813] [73 bases, BCE8A813] [ [73 bases, BCE8A813]	29	G	a	81	104	686	888	0.118	0	0	chr14	+	101054687	101054759	101054715	101054694	101054715	101054732	101054754	3'-A before central loop	hsa-mir-134_29_G_a	hsa-mir-134 MI0000474 [73 bases, BCE8A813] [73 bases, BCE8A813] [73 bases, BCE8A813] [73 bases, BCE8A813] [73 bases, BCE8A813] [ [73 bases, BCE8A813]	29	G	a	89	109	791	969	0.113	0	0	chr14	+	101054687	101054759	101054715	101054694	101054715	101054732	101054754	3'-A before central loop	hsa-mir-134_29_G_a	hsa-mir-134 MI0000474 [73 bases, BCE8A813] [73 bases, BCE8A813] [73 bases, BCE8A813] [73 bases, BCE8A813] [73 bases, BCE8A813] [ [73 bases, BCE8A813]	29	G	a	66	86	576	755	0.115	2.22e-16	4.41e-15	chr14	+	101054687	101054759	101054715	101054694	101054715	101054732	101054754	3'-A before central loop	hsa-mir-134_29_G_a	hsa-mir-134 MI0000474 [73 bases, BCE8A813] [73 bases, BCE8A813] [73 bases, BCE8A813] [73 bases, BCE8A813] [73 bases, BCE8A813] [ [73 bases, BCE8A813]	29	G	a	67	82	488	601	0.137	0	0	chr14	+	101054687	101054759	101054715	101054694	101054715	101054732	101054754	3'-A before central loop	hsa-mir-134_29_G_a	hsa-mir-134 MI0000474 [73 bases, BCE8A813] [73 bases, BCE8A813] [73 bases, BCE8A813] [73 bases, BCE8A813] [73 bases, BCE8A813] [ [73 bases, BCE8A813]	29	G	a	73	81	708	789	0.103	3.8e-12	6.96e-11	chr14	+	101054687	101054759	101054715	101054694	101054715	101054732	101054754	3'-A before central loop	hsa-mir-134_29_G_a	hsa-mir-134 MI0000474 [73 bases, BCE8A813] [73 bases, BCE8A813] [73 bases, BCE8A813] [73 bases, BCE8A813] [73 bases, BCE8A813] [ [73 bases, BCE8A813]	29	G	a	62	90	571	831	0.109	4.66e-15	8.17e-14	chr14	+	101054687	101054759	101054715	101054694	101054715	101054732	101054754	3'-A before central loop	hsa-mir-134_29_G_a	hsa-mir-134 MI0000474 [73 bases, BCE8A813] [73 bases, BCE8A813] [73 bases, BCE8A813] [73 bases, BCE8A813] [73 bases, BCE8A813] [ [73 bases, BCE8A813]	29	G	a	93	134	694	1004	0.134	0	0	chr14	+	101054687	101054759	101054715	101054694	101054715	101054732	101054754	3'-A before central loop	hsa-mir-134_29_G_a	hsa-mir-134 MI0000474 [73 bases, BCE8A813] [73 bases, BCE8A813] [73 bases, BCE8A813] [73 bases, BCE8A813] [73 bases, BCE8A813] [ [73 bases, BCE8A813]	29	G	a	58	67	591	685	0.098	3.7e-09	5.8e-08	chr14	+	101054687	101054759	101054715	101054694	101054715	101054732	101054754	3'-A before central loop	hsa-mir-134_29_G_a	hsa-mir-134 MI0000474 [73 bases, BCE8A813] [73 bases, BCE8A813] [73 bases, BCE8A813] [73 bases, BCE8A813] [73 bases, BCE8A813] [ [73 bases, BCE8A813]	29	G	a	79	91	633	731	0.125	0	0	chr14	+	101054687	101054759	101054715	101054694	101054715	101054732	101054754	3'-A before central loop	hsa-mir-134_29_G_a	hsa-mir-134 MI0000474 [73 bases, BCE8A813] [73 bases, BCE8A813] [73 bases, BCE8A813] [73 bases, BCE8A813] [73 bases, BCE8A813] [ [73 bases, BCE8A813]	29	G	a	64	84	592	781	0.108	4.47e-14	8.35e-13	chr14	+	101054687	101054759	101054715	101054694	101054715	101054732	101054754	3'-A before central loop	hsa-mir-134_29_G_a	hsa-mir-134 MI0000474 [73 bases, BCE8A813] [73 bases, BCE8A813] [73 bases, BCE8A813] [73 bases, BCE8A813] [73 bases, BCE8A813] [ [73 bases, BCE8A813]	29	G	a	64	71	522	585	0.123	3.33e-16	7.13e-15	chr14	+	101054687	101054759	101054715	101054694	101054715	101054732	101054754	3'-A before central loop	hsa-mir-134_29_G_a	hsa-mir-134 MI0000474 [73 bases, BCE8A813] [73 bases, BCE8A813] [73 bases, BCE8A813] [73 bases, BCE8A813] [73 bases, BCE8A813] [ [73 bases, BCE8A813]	29	G	a	87	116	847	1129	0.103	2.22e-16	4.28e-15	chr14	+	101054687	101054759	101054715	101054694	101054715	101054732	101054754	3'-A before central loop	hsa-mir-134_29_G_a	hsa-mir-134 MI0000474 [73 bases, BCE8A813] [73 bases, BCE8A813] [73 bases, BCE8A813] [73 bases, BCE8A813] [73 bases, BCE8A813] [ [73 bases, BCE8A813]	29	G	a	82	111	678	922	0.121	0	0	chr14	+	101054687	101054759	101054715	101054694	101054715	101054732	101054754	3'-A before central loop	hsa-mir-134_29_G_a	hsa-mir-134 MI0000474 [73 bases, BCE8A813] [73 bases, BCE8A813] [73 bases, BCE8A813] [73 bases, BCE8A813] [73 bases, BCE8A813] [ [73 bases, BCE8A813]	29	G	a	60	93	415	644	0.145	0	0	chr14	+	101054687	101054759	101054715	101054694	101054715	101054732	101054754	3'-A before central loop	hsa-mir-134_29_G_a	hsa-mir-134 MI0000474 [73 bases, BCE8A813] [73 bases, BCE8A813] [73 bases, BCE8A813] [73 bases, BCE8A813] [73 bases, BCE8A813] [ [73 bases, BCE8A813]	29	G	a	56	80	541	781	0.104	3.4e-12	5.53e-11	chr14	+	101054687	101054759	101054715	101054694	101054715	101054732	101054754	3'-A before central loop	hsa-mir-134_29_G_a	hsa-mir-134 MI0000474 [73 bases, BCE8A813] [73 bases, BCE8A813] [73 bases, BCE8A813] [73 bases, BCE8A813] [73 bases, BCE8A813] [ [73 bases, BCE8A813]	29	G	a	55	56	491	504	0.112	8.21e-11	1.48e-09	chr14	+	101054687	101054759	101054715	101054694	101054715	101054732	101054754	3'-A before central loop	hsa-mir-134_29_G_a	hsa-mir-134 MI0000474 [73 bases, BCE8A813] [73 bases, BCE8A813] [73 bases, BCE8A813] [73 bases, BCE8A813] [73 bases, BCE8A813] [ [73 bases, BCE8A813]	29	G	a	55	80	427	621	0.129	0	0	chr14	+	101054687	101054759	101054715	101054694	101054715	101054732	101054754	3'-A before central loop	hsa-mir-134_29_G_a	hsa-mir-134 MI0000474 [73 bases, BCE8A813] [73 bases, BCE8A813] [73 bases, BCE8A813] [73 bases, BCE8A813] [73 bases, BCE8A813] [ [73 bases, BCE8A813]	29	G	a	56	70	548	692	0.102	1.49e-10	2.28e-09	chr14	+	101054687	101054759	101054715	101054694	101054715	101054732	101054754	3'-A before central loop	hsa-mir-134_29_G_a	hsa-mir-134 MI0000474 [73 bases, BCE8A813] [73 bases, BCE8A813] [73 bases, BCE8A813] [73 bases, BCE8A813] [73 bases, BCE8A813] [ [73 bases, BCE8A813]	29	G	a	52	73	466	659	0.112	1.98e-13	3.25e-12	chr14	+	101054687	101054759	101054715	101054694	101054715	101054732	101054754	3'-A before central loop	hsa-mir-134_29_G_a	hsa-mir-134 MI0000474 [73 bases, BCE8A813] [73 bases, BCE8A813] [73 bases, BCE8A813] [73 bases, BCE8A813] [73 bases, BCE8A813] [ [73 bases, BCE8A813]	29	G	a	59	92	537	844	0.11	6.66e-16	1.22e-14	chr14	+	101054687	101054759	101054715	101054694	101054715	101054732	101054754	3'-A before central loop	hsa-mir-134_29_G_a	hsa-mir-134 MI0000474 [73 bases, BCE8A813] [73 bases, BCE8A813] [73 bases, BCE8A813] [73 bases, BCE8A813] [73 bases, BCE8A813] [ [73 bases, BCE8A813]	29	G	a	99	94	961	913	0.103	9.6e-14	1.94e-12	chr14	+	101054687	101054759	101054715	101054694	101054715	101054732	101054754	3'-A before central loop	hsa-mir-134_29_G_a	hsa-mir-134 MI0000474 [73 bases, BCE8A813] [73 bases, BCE8A813] [73 bases, BCE8A813] [73 bases, BCE8A813] [73 bases, BCE8A813] [ [73 bases, BCE8A813]	29	G	a	51	43	448	383	0.114	4.88e-09	8.53e-08	chr14	+	101054687	101054759	101054715	101054694	101054715	101054732	101054754	3'-A before central loop	hsa-mir-134_29_G_a	hsa-mir-134 MI0000474 [73 bases, BCE8A813] [73 bases, BCE8A813] [73 bases, BCE8A813] [73 bases, BCE8A813] [73 bases, BCE8A813] [ [73 bases, BCE8A813]	29	G	a	96	68	856	614	0.112	7.9e-13	1.66e-11	chr14	+	101054687	101054759	101054715	101054694	101054715	101054732	101054754	3'-A before central loop	hsa-mir-134_29_G_a	hsa-mir-134 MI0000474 [73 bases, BCE8A813] [73 bases, BCE8A813] [73 bases, BCE8A813] [73 bases, BCE8A813] [73 bases, BCE8A813] [ [73 bases, BCE8A813]	29	G	a	217	191	1741	1535	0.125	0	0	chr14	+	101054687	101054759	101054715	101054694	101054715	101054732	101054754	3'-A before central loop	hsa-mir-134_29_G_a	hsa-mir-134 MI0000474 [73 bases, BCE8A813] [73 bases, BCE8A813] [73 bases, BCE8A813] [73 bases, BCE8A813] [73 bases, BCE8A813] [ [73 bases, BCE8A813]	29	G	a	92	105	837	961	0.11	0	0	chr14	+	101054687	101054759	101054715	101054694	101054715	101054732	101054754	3'-A before central loop	hsa-mir-134_29_G_a	hsa-mir-134 MI0000474 [73 bases, BCE8A813] [73 bases, BCE8A813] [73 bases, BCE8A813] [73 bases, BCE8A813] [73 bases, BCE8A813] [ [73 bases, BCE8A813]	29	G	a	245	170	2005	1391	0.122	0	0	chr14	+	101054687	101054759	101054715	101054694	101054715	101054732	101054754	3'-A before central loop	hsa-mir-134_29_G_a	hsa-mir-134 MI0000474 [73 bases, BCE8A813] [73 bases, BCE8A813] [73 bases, BCE8A813] [73 bases, BCE8A813] [73 bases, BCE8A813] [ [73 bases, BCE8A813]	29	G	a	258	210	2431	1983	0.106	0	0	chr14	+	101054687	101054759	101054715	101054694	101054715	101054732	101054754	3'-A before central loop	hsa-mir-134_29_G_a	hsa-mir-134 MI0000474 [73 bases, BCE8A813] [73 bases, BCE8A813] [73 bases, BCE8A813] [73 bases, BCE8A813] [73 bases, BCE8A813] [ [73 bases, BCE8A813]	29	G	a	66	115	441	773	0.15	0	0	chr14	+	101054687	101054759	101054715	101054694	101054715	101054732	101054754	3'-A before central loop	hsa-mir-134_29_G_a	hsa-mir-134 MI0000474 [73 bases, BCE8A813] [73 bases, BCE8A813] [73 bases, BCE8A813] [73 bases, BCE8A813] [73 bases, BCE8A813] [ [73 bases, BCE8A813]	29	G	a	134	215	1105	1774	0.121	0	0	chr14	+	101054687	101054759	101054715	101054694	101054715	101054732	101054754	3'-A before central loop	hsa-mir-134_29_G_a	hsa-mir-134 MI0000474 [73 bases, BCE8A813] [73 bases, BCE8A813] [73 bases, BCE8A813] [73 bases, BCE8A813] [73 bases, BCE8A813] [ [73 bases, BCE8A813]	29	G	a	99	179	608	1101	0.163	0	0	chr14	+	101054687	101054759	101054715	101054694	101054715	101054732	101054754	3'-A before central loop	hsa-mir-134_29_G_a	hsa-mir-134 MI0000474 [73 bases, BCE8A813] [73 bases, BCE8A813] [73 bases, BCE8A813] [73 bases, BCE8A813] [73 bases, BCE8A813] [ [73 bases, BCE8A813]	29	G	a	176	264	1560	2345	0.113	0	0	chr14	+	101054687	101054759	101054715	101054694	101054715	101054732	101054754	3'-A before central loop	hsa-mir-134_29_G_a	hsa-mir-134 MI0000474 [73 bases, BCE8A813] [73 bases, BCE8A813] [73 bases, BCE8A813] [73 bases, BCE8A813] [73 bases, BCE8A813] [ [73 bases, BCE8A813]	29	G	a	114	168	1487	2201	0.077	4.71e-09	7e-08	chr14	+	101054687	101054759	101054715	101054694	101054715	101054732	101054754	3'-A before central loop	hsa-mir-134_29_G_a	hsa-mir-134 MI0000474 [73 bases, BCE8A813] [73 bases, BCE8A813] [73 bases, BCE8A813] [73 bases, BCE8A813] [73 bases, BCE8A813] [ [73 bases, BCE8A813]	29	G	a	138	180	1198	1568	0.115	0	0	chr14	+	101054687	101054759	101054715	101054694	101054715	101054732	101054754	3'-A before central loop	hsa-mir-134_29_G_a	hsa-mir-134 MI0000474 [73 bases, BCE8A813] [73 bases, BCE8A813] [73 bases, BCE8A813] [73 bases, BCE8A813] [73 bases, BCE8A813] [ [73 bases, BCE8A813]	29	G	a	123	175	1053	1498	0.117	0	0	chr14	+	101054687	101054759	101054715	101054694	101054715	101054732	101054754	3'-A before central loop	hsa-mir-134_29_G_a	hsa-mir-134 MI0000474 [73 bases, BCE8A813] [73 bases, BCE8A813] [73 bases, BCE8A813] [73 bases, BCE8A813] [73 bases, BCE8A813] [ [73 bases, BCE8A813]	29	G	a	79	102	879	1136	0.09	3.45e-10	5.38e-09	chr14	+	101054687	101054759	101054715	101054694	101054715	101054732	101054754	3'-A before central loop	hsa-mir-134_29_G_a	hsa-mir-134 MI0000474 [73 bases, BCE8A813] [73 bases, BCE8A813] [73 bases, BCE8A813] [73 bases, BCE8A813] [73 bases, BCE8A813] [ [73 bases, BCE8A813]	29	G	a	96	117	842	1030	0.114	0	0	chr14	+	101054687	101054759	101054715	101054694	101054715	101054732	101054754	3'-A before central loop	hsa-mir-134_29_G_a	hsa-mir-134 MI0000474 [73 bases, BCE8A813] [73 bases, BCE8A813] [73 bases, BCE8A813] [73 bases, BCE8A813] [73 bases, BCE8A813] [ [73 bases, BCE8A813]	29	G	a	60	87	580	845	0.103	5.02e-13	8.67e-12	chr14	+	101054687	101054759	101054715	101054694	101054715	101054732	101054754	3'-A before central loop	hsa-mir-134_29_G_a	hsa-mir-134 MI0000474 [73 bases, BCE8A813] [73 bases, BCE8A813] [73 bases, BCE8A813] [73 bases, BCE8A813] [73 bases, BCE8A813] [ [73 bases, BCE8A813]	29	G	a	77	117	592	900	0.13	0	0	chr14	+	101054687	101054759	101054715	101054694	101054715	101054732	101054754	3'-A before central loop	hsa-mir-134_29_G_a	hsa-mir-134 MI0000474 [73 bases, BCE8A813] [73 bases, BCE8A813] [73 bases, BCE8A813] [73 bases, BCE8A813] [73 bases, BCE8A813] [ [73 bases, BCE8A813]	29	G	a	84	113	724	982	0.116	0	0	chr14	+	101054687	101054759	101054715	101054694	101054715	101054732	101054754	3'-A before central loop	hsa-mir-134_29_G_a	hsa-mir-134 MI0000474 [73 bases, BCE8A813] [73 bases, BCE8A813] [73 bases, BCE8A813] [73 bases, BCE8A813] [73 bases, BCE8A813] [ [73 bases, BCE8A813]	29	G	a	119	185	1167	1816	0.102	0	0	chr14	+	101054687	101054759	101054715	101054694	101054715	101054732	101054754	3'-A before central loop	hsa-mir-134_29_G_a	hsa-mir-134 MI0000474 [73 bases, BCE8A813] [73 bases, BCE8A813] [73 bases, BCE8A813] [73 bases, BCE8A813] [73 bases, BCE8A813] [ [73 bases, BCE8A813]	29	G	a	98	129	887	1168	0.11	0	0	chr14	+	101054687	101054759	101054715	101054694	101054715	101054732	101054754	3'-A before central loop	hsa-mir-134_29_G_a	hsa-mir-134 MI0000474 [73 bases, BCE8A813] [73 bases, BCE8A813] [73 bases, BCE8A813] [73 bases, BCE8A813] [73 bases, BCE8A813] [ [73 bases, BCE8A813]	29	G	a	111	112	973	985	0.114	0	0	chr14	+	101054687	101054759	101054715	101054694	101054715	101054732	101054754	3'-A before central loop	hsa-mir-134_29_G_a	hsa-mir-134 MI0000474 [73 bases, BCE8A813] [73 bases, BCE8A813] [73 bases, BCE8A813] [73 bases, BCE8A813] [73 bases, BCE8A813] [ [73 bases, BCE8A813]	29	G	a	69	103	607	914	0.114	0	0	chr14	+	101054687	101054759	101054715	101054694	101054715	101054732	101054754	3'-A before central loop	hsa-mir-134_29_G_a	hsa-mir-134 MI0000474 [73 bases, BCE8A813] [73 bases, BCE8A813] [73 bases, BCE8A813] [73 bases, BCE8A813] [73 bases, BCE8A813] [ [73 bases, BCE8A813]	29	G	a	102	84	970	803	0.105	3.62e-13	7.21e-12	chr14	+	101054687	101054759	101054715	101054694	101054715	101054732	101054754	3'-A before central loop	hsa-mir-134_29_G_a	hsa-mir-134 MI0000474 [73 bases, BCE8A813] [73 bases, BCE8A813] [73 bases, BCE8A813] [73 bases, BCE8A813] [73 bases, BCE8A813] [ [73 bases, BCE8A813]	29	G	a	53	53	470	478	0.113	1.49e-10	2.67e-09	chr14	+	101054687	101054759	101054715	101054694	101054715	101054732	101054754	3'-A before central loop	hsa-mir-134_29_G_a	hsa-mir-134 MI0000474 [73 bases, BCE8A813] [73 bases, BCE8A813] [73 bases, BCE8A813] [73 bases, BCE8A813] [73 bases, BCE8A813] [ [73 bases, BCE8A813]	29	G	a	107	74	915	633	0.117	5.44e-15	1.15e-13	chr14	+	101054687	101054759	101054715	101054694	101054715	101054732	101054754	3'-A before central loop	hsa-mir-134_29_G_a	hsa-mir-134 MI0000474 [73 bases, BCE8A813] [73 bases, BCE8A813] [73 bases, BCE8A813] [73 bases, BCE8A813] [73 bases, BCE8A813] [ [73 bases, BCE8A813]	29	G	a	124	82	1166	774	0.106	3.16e-13	6.85e-12	chr14	+	101054687	101054759	101054715	101054694	101054715	101054732	101054754	3'-A before central loop	hsa-mir-134_29_G_a	hsa-mir-134 MI0000474 [73 bases, BCE8A813] [73 bases, BCE8A813] [73 bases, BCE8A813] [73 bases, BCE8A813] [73 bases, BCE8A813] [ [73 bases, BCE8A813]	29	G	a	70	71	695	711	0.101	2.71e-10	4.44e-09	chr14	+	101054687	101054759	101054715	101054694	101054715	101054732	101054754	3'-A before central loop	hsa-mir-134_29_G_a	hsa-mir-134 MI0000474 [73 bases, BCE8A813] [73 bases, BCE8A813] [73 bases, BCE8A813] [73 bases, BCE8A813] [73 bases, BCE8A813] [ [73 bases, BCE8A813]	29	G	a	116	94	908	740	0.128	0	0	chr14	+	101054687	101054759	101054715	101054694	101054715	101054732	101054754	3'-A before central loop	hsa-mir-134_29_G_a	hsa-mir-134 MI0000474 [73 bases, BCE8A813] [73 bases, BCE8A813] [73 bases, BCE8A813] [73 bases, BCE8A813] [73 bases, BCE8A813] [ [73 bases, BCE8A813]	29	G	a	96	55	1274	736	0.075	0.000799	0.00817	chr14	+	101054687	101054759	101054715	101054694	101054715	101054732	101054754	3'-A before central loop	hsa-mir-134_29_G_a	hsa-mir-134 MI0000474 [73 bases, BCE8A813] [73 bases, BCE8A813] [73 bases, BCE8A813] [73 bases, BCE8A813] [73 bases, BCE8A813] [ [73 bases, BCE8A813]	29	G	a	17	17	261	273	0.065	0.125	0.808	chr14	+	101054687	101054759	101054715	101054694	101054715	101054732	101054754	3'-A before central loop	hsa-mir-134_29_G_a	hsa-mir-134 MI0000474 [73 bases, BCE8A813] [73 bases, BCE8A813] [73 bases, BCE8A813] [73 bases, BCE8A813] [73 bases, BCE8A813] [ [73 bases, BCE8A813]	29	G	a	71	53	752	567	0.094	5.98e-07	8.26e-06	chr14	+	101054687	101054759	101054715	101054694	101054715	101054732	101054754	3'-A before central loop	hsa-mir-134_29_G_a	hsa-mir-134 MI0000474 [73 bases, BCE8A813] [73 bases, BCE8A813] [73 bases, BCE8A813] [73 bases, BCE8A813] [73 bases, BCE8A813] [ [73 bases, BCE8A813]	29	G	a	70	64	583	539	0.12	4.16e-14	8.44e-13	chr14	+	101054687	101054759	101054715	101054694	101054715	101054732	101054754	3'-A before central loop	hsa-mir-134_29_G_a	hsa-mir-134 MI0000474 [73 bases, BCE8A813] [73 bases, BCE8A813] [73 bases, BCE8A813] [73 bases, BCE8A813] [73 bases, BCE8A813] [ [73 bases, BCE8A813]	29	G	a	67	53	867	697	0.077	0.000475	0.00466	chr14	+	101054687	101054759	101054715	101054694	101054715	101054732	101054754	3'-A before central loop	hsa-mir-134_29_G_a	hsa-mir-134 MI0000474 [73 bases, BCE8A813] [73 bases, BCE8A813] [73 bases, BCE8A813] [73 bases, BCE8A813] [73 bases, BCE8A813] [ [73 bases, BCE8A813]	29	G	a	99	101	948	967	0.104	4e-15	7.99e-14	chr14	+	101054687	101054759	101054715	101054694	101054715	101054732	101054754	3'-A before central loop	hsa-mir-134_29_G_a	hsa-mir-134 MI0000474 [73 bases, BCE8A813] [73 bases, BCE8A813] [73 bases, BCE8A813] [73 bases, BCE8A813] [73 bases, BCE8A813] [ [73 bases, BCE8A813]	29	G	a	138	108	1388	1095	0.099	3.06e-14	6.73e-13	chr14	+	101054687	101054759	101054715	101054694	101054715	101054732	101054754	3'-A before central loop	hsa-mir-134_29_G_a	hsa-mir-134 MI0000474 [73 bases, BCE8A813] [73 bases, BCE8A813] [73 bases, BCE8A813] [73 bases, BCE8A813] [73 bases, BCE8A813] [ [73 bases, BCE8A813]	29	G	a	60	47	766	608	0.078	0.000671	0.00594	chr14	+	101054687	101054759	101054715	101054694	101054715	101054732	101054754	3'-A before central loop	hsa-mir-134_29_G_a	hsa-mir-134 MI0000474 [73 bases, BCE8A813] [73 bases, BCE8A813] [73 bases, BCE8A813] [73 bases, BCE8A813] [73 bases, BCE8A813] [ [73 bases, BCE8A813]	29	G	a	58	79	504	691	0.115	2.11e-15	3.96e-14	chr14	+	101054687	101054759	101054715	101054694	101054715	101054732	101054754	3'-A before central loop	hsa-mir-134_29_G_a	hsa-mir-134 MI0000474 [73 bases, BCE8A813] [73 bases, BCE8A813] [73 bases, BCE8A813] [73 bases, BCE8A813] [73 bases, BCE8A813] [ [73 bases, BCE8A813]	29	G	a	78	56	744	536	0.105	2.81e-09	4.77e-08	chr14	+	101054687	101054759	101054715	101054694	101054715	101054732	101054754	3'-A before central loop	hsa-mir-134_29_G_a	hsa-mir-134 MI0000474 [73 bases, BCE8A813] [73 bases, BCE8A813] [73 bases, BCE8A813] [73 bases, BCE8A813] [73 bases, BCE8A813] [ [73 bases, BCE8A813]	29	G	a	90	52	938	551	0.096	3.68e-07	6.31e-06	chr14	+	101054687	101054759	101054715	101054694	101054715	101054732	101054754	3'-A before central loop	hsa-mir-134_29_G_a	hsa-mir-134 MI0000474 [73 bases, BCE8A813] [73 bases, BCE8A813] [73 bases, BCE8A813] [73 bases, BCE8A813] [73 bases, BCE8A813] [ [73 bases, BCE8A813]	29	G	a	94	96	1009	1038	0.093	8.69e-11	1.32e-09	chr14	+	101054687	101054759	101054715	101054694	101054715	101054732	101054754	3'-A before central loop	hsa-mir-134_29_G_a	hsa-mir-134 MI0000474 [73 bases, BCE8A813] [73 bases, BCE8A813] [73 bases, BCE8A813] [73 bases, BCE8A813] [73 bases, BCE8A813] [ [73 bases, BCE8A813]	29	G	a	675	214	5277	1673	0.128	0	0	chr14	+	101054687	101054759	101054715	101054694	101054715	101054732	101054754	3'-A before central loop	hsa-mir-134_29_G_a	hsa-mir-134 MI0000474 [73 bases, BCE8A813] [73 bases, BCE8A813] [73 bases, BCE8A813] [73 bases, BCE8A813] [73 bases, BCE8A813] [ [73 bases, BCE8A813]	29	G	a	118	74	1289	808	0.092	2.98e-08	4.79e-07	chr14	+	101054687	101054759	101054715	101054694	101054715	101054732	101054754	3'-A before central loop	hsa-mir-134_29_G_a	hsa-mir-134 MI0000474 [73 bases, BCE8A813] [73 bases, BCE8A813] [73 bases, BCE8A813] [73 bases, BCE8A813] [73 bases, BCE8A813] [ [73 bases, BCE8A813]	29	G	a	896	95	8265	878	0.108	9.99e-16	4.38e-14	chr14	+	101054687	101054759	101054715	101054694	101054715	101054732	101054754	3'-A before central loop	hsa-mir-134_29_G_a	hsa-mir-134 MI0000474 [73 bases, BCE8A813] [73 bases, BCE8A813] [73 bases, BCE8A813] [73 bases, BCE8A813] [73 bases, BCE8A813] [ [73 bases, BCE8A813]	29	G	a	69	22	786	259	0.088	0.00262	0.0327	chr14	+	101054687	101054759	101054715	101054694	101054715	101054732	101054754	3'-A before central loop	hsa-mir-134_29_G_a	hsa-mir-134 MI0000474 [73 bases, BCE8A813] [73 bases, BCE8A813] [73 bases, BCE8A813] [73 bases, BCE8A813] [73 bases, BCE8A813] [ [73 bases, BCE8A813]	29	G	a	141	103	1003	734	0.141	0	0	chr14	+	101054687	101054759	101054715	101054694	101054715	101054732	101054754	3'-A before central loop	hsa-mir-134_29_G_a	hsa-mir-134 MI0000474 [73 bases, BCE8A813] [73 bases, BCE8A813] [73 bases, BCE8A813] [73 bases, BCE8A813] [73 bases, BCE8A813] [ [73 bases, BCE8A813]	29	G	a	108	170	1120	1766	0.096	0	0	chr14	+	101054687	101054759	101054715	101054694	101054715	101054732	101054754	3'-A before central loop	hsa-mir-134_29_G_a	hsa-mir-134 MI0000474 [73 bases, BCE8A813] [73 bases, BCE8A813] [73 bases, BCE8A813] [73 bases, BCE8A813] [73 bases, BCE8A813] [ [73 bases, BCE8A813]	29	G	a	63	66	733	776	0.086	2.14e-06	2.96e-05	chr14	+	101054687	101054759	101054715	101054694	101054715	101054732	101054754	3'-A before central loop	hsa-mir-134_29_G_a	hsa-mir-134 MI0000474 [73 bases, BCE8A813] [73 bases, BCE8A813] [73 bases, BCE8A813] [73 bases, BCE8A813] [73 bases, BCE8A813] [ [73 bases, BCE8A813]	29	G	a	141	86	1389	855	0.102	2.38e-12	5.13e-11	chr14	+	101054687	101054759	101054715	101054694	101054715	101054732	101054754	3'-A before central loop	hsa-mir-134_29_G_a	hsa-mir-134 MI0000474 [73 bases, BCE8A813] [73 bases, BCE8A813] [73 bases, BCE8A813] [73 bases, BCE8A813] [73 bases, BCE8A813] [ [73 bases, BCE8A813]	29	G	a	57	59	581	605	0.098	2.77e-08	4.14e-07	chr14	+	101054687	101054759	101054715	101054694	101054715	101054732	101054754	3'-A before central loop	hsa-mir-134_29_G_a	hsa-mir-134 MI0000474 [73 bases, BCE8A813] [73 bases, BCE8A813] [73 bases, BCE8A813] [73 bases, BCE8A813] [73 bases, BCE8A813] [ [73 bases, BCE8A813]	29	G	a	251	212	1797	1520	0.14	0	0	chr14	+	101054687	101054759	101054715	101054694	101054715	101054732	101054754	3'-A before central loop	hsa-mir-134_29_G_a	hsa-mir-134 MI0000474 [73 bases, BCE8A813] [73 bases, BCE8A813] [73 bases, BCE8A813] [73 bases, BCE8A813] [73 bases, BCE8A813] [ [73 bases, BCE8A813]	29	G	a	22	20	227	210	0.097	0.000902	0.00934	chr14	+	101054687	101054759	101054715	101054694	101054715	101054732	101054754	3'-A before central loop	hsa-mir-134_29_G_a	hsa-mir-134 MI0000474 [73 bases, BCE8A813] [73 bases, BCE8A813] [73 bases, BCE8A813] [73 bases, BCE8A813] [73 bases, BCE8A813] [ [73 bases, BCE8A813]	29	G	a	240	193	2028	1633	0.118	0	0	chr14	+	101054687	101054759	101054715	101054694	101054715	101054732	101054754	3'-A before central loop	hsa-mir-134_29_G_a	hsa-mir-134 MI0000474 [73 bases, BCE8A813] [73 bases, BCE8A813] [73 bases, BCE8A813] [73 bases, BCE8A813] [73 bases, BCE8A813] [ [73 bases, BCE8A813]	29	G	a	308	249	2589	2094	0.119	0	0	chr14	+	101054687	101054759	101054715	101054694	101054715	101054732	101054754	3'-A before central loop	hsa-mir-134_29_G_a	hsa-mir-134 MI0000474 [73 bases, BCE8A813] [73 bases, BCE8A813] [73 bases, BCE8A813] [73 bases, BCE8A813] [73 bases, BCE8A813] [ [73 bases, BCE8A813]	29	G	a	116	94	935	763	0.124	0	0	chr14	+	101054687	101054759	101054715	101054694	101054715	101054732	101054754	3'-A before central loop	hsa-mir-134_29_G_a	hsa-mir-134 MI0000474 [73 bases, BCE8A813] [73 bases, BCE8A813] [73 bases, BCE8A813] [73 bases, BCE8A813] [73 bases, BCE8A813] [ [73 bases, BCE8A813]	29	G	a	155	122	1119	887	0.139	0	0	chr14	+	101054687	101054759	101054715	101054694	101054715	101054732	101054754	3'-A before central loop	hsa-mir-134_29_G_a	hsa-mir-134 MI0000474 [73 bases, BCE8A813] [73 bases, BCE8A813] [73 bases, BCE8A813] [73 bases, BCE8A813] [73 bases, BCE8A813] [ [73 bases, BCE8A813]	29	G	a	177	144	1491	1215	0.119	0	0	chr14	+	101054687	101054759	101054715	101054694	101054715	101054732	101054754	3'-A before central loop	hsa-mir-134_29_G_a	hsa-mir-134 MI0000474 [73 bases, BCE8A813] [73 bases, BCE8A813] [73 bases, BCE8A813] [73 bases, BCE8A813] [73 bases, BCE8A813] [ [73 bases, BCE8A813]	29	G	a	248	340	1616	2217	0.153	0	0	chr14	+	101054687	101054759	101054715	101054694	101054715	101054732	101054754	3'-A before central loop	hsa-mir-134_29_G_a	hsa-mir-134 MI0000474 [73 bases, BCE8A813] [73 bases, BCE8A813] [73 bases, BCE8A813] [73 bases, BCE8A813] [73 bases, BCE8A813] [ [73 bases, BCE8A813]	29	G	a	36	49	301	416	0.12	3.51e-11	5.83e-10	chr14	+	101054687	101054759	101054715	101054694	101054715	101054732	101054754	3'-A before central loop	hsa-mir-134_29_G_a	hsa-mir-134 MI0000474 [73 bases, BCE8A813] [73 bases, BCE8A813] [73 bases, BCE8A813] [73 bases, BCE8A813] [73 bases, BCE8A813] [ [73 bases, BCE8A813]	29	G	a	184	302	1328	2184	0.139	0	0	chr14	+	101054687	101054759	101054715	101054694	101054715	101054732	101054754	3'-A before central loop	hsa-mir-134_29_G_a	hsa-mir-134 MI0000474 [73 bases, BCE8A813] [73 bases, BCE8A813] [73 bases, BCE8A813] [73 bases, BCE8A813] [73 bases, BCE8A813] [ [73 bases, BCE8A813]	29	G	a	271	374	2604	3603	0.104	0	0	chr14	+	101054687	101054759	101054715	101054694	101054715	101054732	101054754	3'-A before central loop	hsa-mir-134_29_G_a	hsa-mir-134 MI0000474 [73 bases, BCE8A813] [73 bases, BCE8A813] [73 bases, BCE8A813] [73 bases, BCE8A813] [73 bases, BCE8A813] [ [73 bases, BCE8A813]	29	G	a	71	107	801	1208	0.089	3.58e-10	5.81e-09	chr14	+	101054687	101054759	101054715	101054694	101054715	101054732	101054754	3'-A before central loop	hsa-mir-134_29_G_a	hsa-mir-134 MI0000474 [73 bases, BCE8A813] [73 bases, BCE8A813] [73 bases, BCE8A813] [73 bases, BCE8A813] [73 bases, BCE8A813] [ [73 bases, BCE8A813]	29	G	a	123	184	1386	2076	0.089	2.22e-16	4.61e-15	chr14	+	101054687	101054759	101054715	101054694	101054715	101054732	101054754	3'-A before central loop	hsa-mir-134_29_G_a	hsa-mir-134 MI0000474 [73 bases, BCE8A813] [73 bases, BCE8A813] [73 bases, BCE8A813] [73 bases, BCE8A813] [73 bases, BCE8A813] [ [73 bases, BCE8A813]	29	G	a	207	273	1934	2556	0.107	0	0	chr14	+	101054687	101054759	101054715	101054694	101054715	101054732	101054754	3'-A before central loop	hsa-mir-134_29_G_a	hsa-mir-134 MI0000474 [73 bases, BCE8A813] [73 bases, BCE8A813]	29	G	a	203	45	1904	425	0.107	4.25e-08	1.15e-06	chr14	+	101054687	101054759	101054715	101054694	101054715	101054732	101054754	3'-A before central loop	hsa-mir-134_29_G_a	hsa-mir-134 MI0000474 [73 bases, BCE8A813] [73 bases, BCE8A813] [73 bases, BCE8A813]	29	G	a	268	67	2044	516	0.131	0	0	chr14	+	101054687	101054759	101054715	101054694	101054715	101054732	101054754	3'-A before central loop	hsa-mir-134_29_G_a	hsa-mir-134 MI0000474 [73 bases, BCE8A813] [73 bases, BCE8A813]	29	G	a	117	78	1111	742	0.105	2.31e-12	4.59e-11	chr14	+	101054687	101054759	101054715	101054694	101054715	101054732	101054754	3'-A before central loop	hsa-mir-134_29_G_a	hsa-mir-134 MI0000474 [73 bases, BCE8A813] [73 bases, BCE8A813] [73 bases, BCE8A813]	29	G	a	429	94	3666	809	0.117	0	0	chr14	+	101054687	101054759	101054715	101054694	101054715	101054732	101054754	3'-A before central loop	hsa-mir-134_29_G_a	hsa-mir-134 MI0000474 [73 bases, BCE8A813] [73 bases, BCE8A813] [73 bases, BCE8A813]	29	G	a	440	90	4396	907	0.1	2.2e-12	7.07e-11	chr14	+	101054687	101054759	101054715	101054694	101054715	101054732	101054754	3'-A before central loop	hsa-mir-134_29_G_a	hsa-mir-134 MI0000474 [73 bases, BCE8A813] [73 bases, BCE8A813] [73 bases, BCE8A813]	29	G	a	65	25	663	257	0.098	0.000203	0.00324	chr14	+	101054687	101054759	101054715	101054694	101054715	101054732	101054754	3'-A before central loop	hsa-mir-134_29_G_a	hsa-mir-134 MI0000474 [73 bases, BCE8A813] [73 bases, BCE8A813] [73 bases, BCE8A813]	29	G	a	47	9	391	77	0.12	0.00229	0.0413	chr14	+	101054687	101054759	101054715	101054694	101054715	101054732	101054754	3'-A before central loop	hsa-mir-134_29_G_a	hsa-mir-134 MI0000474 [73 bases, BCE8A813] [73 bases, BCE8A813] [73 bases, BCE8A813]	29	G	a	286	49	1852	320	0.154	0	0	chr14	+	101054687	101054759	101054715	101054694	101054715	101054732	101054754	3'-A before central loop	hsa-mir-134_29_G_a	hsa-mir-134 MI0000474 [73 bases, BCE8A813] [73 bases, BCE8A813]	29	G	a	15	8	229	133	0.066	0.205	1	chr14	+	101054687	101054759	101054715	101054694	101054715	101054732	101054754	3'-A before central loop	hsa-mir-134_29_G_a	hsa-mir-134 MI0000474 [73 bases, BCE8A813] [73 bases, BCE8A813] [73 bases, BCE8A813]	29	G	a	216	34	1933	309	0.112	3.15e-07	8.65e-06	chr14	+	101054687	101054759	101054715	101054694	101054715	101054732	101054754	3'-A before central loop	hsa-mir-134_29_G_a	hsa-mir-134 MI0000474 [73 bases, BCE8A813] [73 bases, BCE8A813] [73 bases, BCE8A813]	29	G	a	118	19	1466	237	0.08	0.0155	0.193	chr14	+	101054687	101054759	101054715	101054694	101054715	101054732	101054754	3'-A before central loop	hsa-mir-134_29_G_a	hsa-mir-134 MI0000474 [73 bases, BCE8A813] [73 bases, BCE8A813] [73 bases, BCE8A813]	29	G	a	90	31	955	338	0.094	9.47e-05	0.0016	chr14	+	101054687	101054759	101054715	101054694	101054715	101054732	101054754	3'-A before central loop	hsa-mir-134_29_G_a	hsa-mir-134 MI0000474 [73 bases, BCE8A813] [73 bases, BCE8A813] [73 bases, BCE8A813] [73 bases, BCE8A813] [73 bases, BCE8A813] [ [73 bases, BCE8A813]	29	G	a	0	0	0	0	0	1	1	chr14	+	101054687	101054759	101054715	101054694	101054715	101054732	101054754	3'-A before central loop	hsa-mir-134_29_G_a	hsa-mir-134 MI0000474 [73 bases, BCE8A813] [73 bases, BCE8A813] [73 bases, BCE8A813] [73 bases, BCE8A813] [73 bases, BCE8A813] [ [73 bases, BCE8A813]	29	G	a	0	0	0	0	0	1	1	chr14	+	101054687	101054759	101054715	101054694	101054715	101054732	101054754	3'-A before central loop	hsa-mir-134_29_G_a	hsa-mir-134 MI0000474 [73 bases, BCE8A813] [73 bases, BCE8A813] [73 bases, BCE8A813] [73 bases, BCE8A813] [73 bases, BCE8A813] [ [73 bases, BCE8A813]	29	G	a	4	46	25	288	0.16	0	0	chr14	+	101054687	101054759	101054715	101054694	101054715	101054732	101054754	3'-A before central loop	hsa-mir-134_29_G_a	hsa-mir-134 MI0000474 [73 bases, BCE8A813] [73 bases, BCE8A813] [73 bases, BCE8A813] [73 bases, BCE8A813] [73 bases, BCE8A813] [ [73 bases, BCE8A813]	29	G	a	20	39	111	218	0.18	0	0	chr14	+	101054687	101054759	101054715	101054694	101054715	101054732	101054754	3'-A before central loop	hsa-mir-134_29_G_a	hsa-mir-134 MI0000474 [73 bases, BCE8A813] [73 bases, BCE8A813] [73 bases, BCE8A813]	29	G	a	111	193	1349	2356	0.082	3.22e-13	4.55e-12	chr14	+	101054687	101054759	101054715	101054694	101054715	101054732	101054754	3'-A before central loop	hsa-mir-134_29_G_a	hsa-mir-134 MI0000474 [73 bases, BCE8A813] [73 bases, BCE8A813] [73 bases, BCE8A813]	29	G	a	93	142	1582	2419	0.059	0.0237	0.16	chr14	+	101054687	101054759	101054715	101054694	101054715	101054732	101054754	3'-A before central loop	hsa-mir-134_29_G_a	hsa-mir-134 MI0000474 [73 bases, BCE8A813] [73 bases, BCE8A813] [73 bases, BCE8A813]	29	G	a	112	153	1679	2302	0.067	0.000117	0.000985	chr14	+	101054687	101054759	101054715	101054694	101054715	101054732	101054754	3'-A before central loop	hsa-mir-134_29_G_a	hsa-mir-134 MI0000474 [73 bases, BCE8A813] [73 bases, BCE8A813] [73 bases, BCE8A813] [73 bases, BCE8A813] [73 bases, BCE8A813] [ [73 bases, BCE8A813]	29	G	a	0	0	0	0	0	1	1	chr14	+	101054687	101054759	101054715	101054694	101054715	101054732	101054754	3'-A before central loop	hsa-mir-134_29_G_a	hsa-mir-134 MI0000474 [73 bases, BCE8A813] [73 bases, BCE8A813] [73 bases, BCE8A813] [73 bases, BCE8A813] [73 bases, BCE8A813] [ [73 bases, BCE8A813]	29	G	a	2	1	4	2	0.5	0.00147	0.0115	chr14	+	101054687	101054759	101054715	101054694	101054715	101054732	101054754	3'-A before central loop	hsa-mir-134_29_G_a	hsa-mir-134 MI0000474 [73 bases, BCE8A813] [73 bases, BCE8A813] [73 bases, BCE8A813] [73 bases, BCE8A813] [73 bases, BCE8A813] [ [73 bases, BCE8A813]	29	G	a	132	234	843	1500	0.157	0	0	chr14	+	101054687	101054759	101054715	101054694	101054715	101054732	101054754	3'-A before central loop	hsa-mir-134_29_G_a	hsa-mir-134 MI0000474 [73 bases, BCE8A813] [73 bases, BCE8A813] [73 bases, BCE8A813] [73 bases, BCE8A813] [73 bases, BCE8A813] [ [73 bases, BCE8A813]	29	G	a	44	100	335	762	0.131	0	0	chr14	+	101054687	101054759	101054715	101054694	101054715	101054732	101054754	3'-A before central loop	hsa-mir-134_29_G_a	hsa-mir-134 MI0000474 [73 bases, BCE8A813] [73 bases, BCE8A813] [73 bases, BCE8A813] [73 bases, BCE8A813] [73 bases, BCE8A813] [ [73 bases, BCE8A813]	29	G	a	92	141	728	1119	0.126	0	0	chr14	+	101054687	101054759	101054715	101054694	101054715	101054732	101054754	3'-A before central loop	hsa-mir-134_29_G_a	hsa-mir-134 MI0000474 [73 bases, BCE8A813] [73 bases, BCE8A813] [73 bases, BCE8A813] [73 bases, BCE8A813] [73 bases, BCE8A813] [ [73 bases, BCE8A813]	29	G	a	38	70	364	676	0.104	4.21e-11	8.77e-10	chr14	+	101054687	101054759	101054715	101054694	101054715	101054732	101054754	3'-A before central loop	hsa-mir-134_29_G_a	hsa-mir-134 MI0000474 [73 bases, BCE8A813] [73 bases, BCE8A813] [73 bases, BCE8A813] [73 bases, BCE8A813] [73 bases, BCE8A813] [ [73 bases, BCE8A813]	29	G	a	122	179	973	1435	0.125	0	0	chr14	+	101054687	101054759	101054715	101054694	101054715	101054732	101054754	3'-A before central loop	hsa-mir-134_29_G_a	hsa-mir-134 MI0000474 [73 bases, BCE8A813] [73 bases, BCE8A813] [73 bases, BCE8A813] [73 bases, BCE8A813] [73 bases, BCE8A813] [ [73 bases, BCE8A813]	29	G	a	49	185	307	1162	0.16	0	0	chr14	+	101054687	101054759	101054715	101054694	101054715	101054732	101054754	3'-A before central loop	hsa-mir-134_29_G_a	hsa-mir-134 MI0000474 [73 bases, BCE8A813] [73 bases, BCE8A813] [73 bases, BCE8A813] [73 bases, BCE8A813] [73 bases, BCE8A813] [ [73 bases, BCE8A813]	29	G	a	355	152	2365	1017	0.15	0	0	chr14	+	101054687	101054759	101054715	101054694	101054715	101054732	101054754	3'-A before central loop	hsa-mir-134_29_G_a	hsa-mir-134 MI0000474 [73 bases, BCE8A813] [73 bases, BCE8A813] [73 bases, BCE8A813] [73 bases, BCE8A813] [73 bases, BCE8A813] [ [73 bases, BCE8A813]	29	G	a	175	84	1603	773	0.109	2.13e-14	6.17e-13	chr14	+	101054687	101054759	101054715	101054694	101054715	101054732	101054754	3'-A before central loop	hsa-mir-134_29_G_a	hsa-mir-134 MI0000474 [73 bases, BCE8A813] [73 bases, BCE8A813] [73 bases, BCE8A813] [73 bases, BCE8A813] [73 bases, BCE8A813] [ [73 bases, BCE8A813]	29	G	a	37	40	760	836	0.049	1	1	chr14	+	101054687	101054759	101054715	101054694	101054715	101054732	101054754	3'-A before central loop	hsa-mir-134_29_G_a	hsa-mir-134 MI0000474 [73 bases, BCE8A813] [73 bases, BCE8A813] [73 bases, BCE8A813] [73 bases, BCE8A813] [73 bases, BCE8A813] [ [73 bases, BCE8A813]	29	G	a	43	48	529	595	0.081	0.00023	0.00301	chr14	+	101054687	101054759	101054715	101054694	101054715	101054732	101054754	3'-A before central loop	hsa-mir-134_29_G_a	hsa-mir-134 MI0000474 [73 bases, BCE8A813] [73 bases, BCE8A813] [73 bases, BCE8A813] [73 bases, BCE8A813] [73 bases, BCE8A813] [ [73 bases, BCE8A813]	29	G	a	48	85	435	775	0.11	6.22e-15	1.32e-13	chr14	+	101054687	101054759	101054715	101054694	101054715	101054732	101054754	3'-A before central loop	hsa-mir-134_29_G_a	hsa-mir-134 MI0000474 [73 bases, BCE8A813] [73 bases, BCE8A813] [73 bases, BCE8A813] [73 bases, BCE8A813] [73 bases, BCE8A813] [ [73 bases, BCE8A813]	29	G	a	7	9	172	236	0.041	1	1	chr14	+	101054687	101054759	101054715	101054694	101054715	101054732	101054754	3'-A before central loop	hsa-mir-134_29_G_a	hsa-mir-134 MI0000474 [73 bases, BCE8A813] [73 bases, BCE8A813] [73 bases, BCE8A813] [73 bases, BCE8A813] [73 bases, BCE8A813] [ [73 bases, BCE8A813]	29	G	a	30	31	645	667	0.047	1	1	chr14	+	101054687	101054759	101054715	101054694	101054715	101054732	101054754	3'-A before central loop	hsa-mir-134_29_G_a	hsa-mir-134 MI0000474 [73 bases, BCE8A813] [73 bases, BCE8A813] [73 bases, BCE8A813] [73 bases, BCE8A813] [73 bases, BCE8A813] [ [73 bases, BCE8A813]	29	G	a	36	50	589	827	0.061	0.071	0.679	chr14	+	101054687	101054759	101054715	101054694	101054715	101054732	101054754	3'-A before central loop	hsa-mir-134_29_G_a	hsa-mir-134 MI0000474 [73 bases, BCE8A813] [73 bases, BCE8A813] [73 bases, BCE8A813] [73 bases, BCE8A813] [73 bases, BCE8A813] [ [73 bases, BCE8A813]	29	G	a	51	51	865	872	0.059	0.112	1	chr14	+	101054687	101054759	101054715	101054694	101054715	101054732	101054754	3'-A before central loop	hsa-mir-134_29_G_a	hsa-mir-134 MI0000474 [73 bases, BCE8A813] [73 bases, BCE8A813] [73 bases, BCE8A813] [73 bases, BCE8A813] [73 bases, BCE8A813] [ [73 bases, BCE8A813]	29	G	a	19	19	221	231	0.086	0.00605	0.0672	chr14	+	101054687	101054759	101054715	101054694	101054715	101054732	101054754	3'-A before central loop	hsa-mir-134_29_G_a	hsa-mir-134 MI0000474 [73 bases, BCE8A813] [73 bases, BCE8A813] [73 bases, BCE8A813] [73 bases, BCE8A813] [73 bases, BCE8A813] [ [73 bases, BCE8A813]	29	G	a	35	41	543	646	0.064	0.0459	0.454	chr14	+	101054687	101054759	101054715	101054694	101054715	101054732	101054754	3'-A before central loop	3'-A before central loop	3'-A before central loop	not specified	not specified	not specified	not specified	SRR5398640	374	0.104	0	mature	not	0.00861064	0.0488281
hsa-mir-138-1_45_G_a	hsa-mir-138-1 MI0000476 [99 bases, 2C3BDBD0] [99 bases, 2C3BDBD0] [99 bases, 2C3BDBD0] [99 bases, 2C3BDBD0] [99 bases, 2C3BDBD0] [99 bases, 2C3BDBD0]	45	G	a	433	606	13376	18748	0.032	1	1	chr3	+	44114212	44114310	44114256	44114234	44114256	44114274	44114295	3'-A before central loop	hsa-mir-138-1_45_G_a	hsa-mir-138-1 MI0000476 [99 bases, 2C3BDBD0] [99 bases, 2C3BDBD0] [99 bases, 2C3BDBD0] [99 bases, 2C3BDBD0] [99 bases, 2C3BDBD0] [99 bases, 2C3BDBD0]	45	G	a	440	520	14531	17182	0.03	1	1	chr3	+	44114212	44114310	44114256	44114234	44114256	44114274	44114295	3'-A before central loop	hsa-mir-138-1_45_G_a	hsa-mir-138-1 MI0000476 [99 bases, 2C3BDBD0] [99 bases, 2C3BDBD0] [99 bases, 2C3BDBD0] [99 bases, 2C3BDBD0] [99 bases, 2C3BDBD0] [99 bases, 2C3BDBD0]	45	G	a	524	647	14851	18341	0.035	1	1	chr3	+	44114212	44114310	44114256	44114234	44114256	44114274	44114295	3'-A before central loop	hsa-mir-138-1_45_G_a	hsa-mir-138-1 MI0000476 [99 bases, 2C3BDBD0] [99 bases, 2C3BDBD0] [99 bases, 2C3BDBD0] [99 bases, 2C3BDBD0] [99 bases, 2C3BDBD0] [99 bases, 2C3BDBD0]	45	G	a	378	609	13768	22203	0.027	1	1	chr3	+	44114212	44114310	44114256	44114234	44114256	44114274	44114295	3'-A before central loop	hsa-mir-138-1_45_G_a	hsa-mir-138-1 MI0000476 [99 bases, 2C3BDBD0] [99 bases, 2C3BDBD0] [99 bases, 2C3BDBD0] [99 bases, 2C3BDBD0] [99 bases, 2C3BDBD0] [99 bases, 2C3BDBD0]	45	G	a	247	403	8982	14678	0.027	1	1	chr3	+	44114212	44114310	44114256	44114234	44114256	44114274	44114295	3'-A before central loop	hsa-mir-138-1_45_G_a	hsa-mir-138-1 MI0000476 [99 bases, 2C3BDBD0] [99 bases, 2C3BDBD0] [99 bases, 2C3BDBD0] [99 bases, 2C3BDBD0] [99 bases, 2C3BDBD0] [99 bases, 2C3BDBD0]	45	G	a	603	687	16859	19213	0.036	1	1	chr3	+	44114212	44114310	44114256	44114234	44114256	44114274	44114295	3'-A before central loop	hsa-mir-138-1_45_G_a	hsa-mir-138-1 MI0000476 [99 bases, 2C3BDBD0] [99 bases, 2C3BDBD0] [99 bases, 2C3BDBD0] [99 bases, 2C3BDBD0] [99 bases, 2C3BDBD0] [99 bases, 2C3BDBD0]	45	G	a	355	483	11474	15617	0.031	1	1	chr3	+	44114212	44114310	44114256	44114234	44114256	44114274	44114295	3'-A before central loop	hsa-mir-138-1_45_G_a	hsa-mir-138-1 MI0000476 [99 bases, 2C3BDBD0] [99 bases, 2C3BDBD0] [99 bases, 2C3BDBD0] [99 bases, 2C3BDBD0] [99 bases, 2C3BDBD0] [99 bases, 2C3BDBD0]	45	G	a	383	439	11316	12985	0.034	1	1	chr3	+	44114212	44114310	44114256	44114234	44114256	44114274	44114295	3'-A before central loop	hsa-mir-138-1_45_G_a	hsa-mir-138-1 MI0000476 [99 bases, 2C3BDBD0] [99 bases, 2C3BDBD0] [99 bases, 2C3BDBD0] [99 bases, 2C3BDBD0] [99 bases, 2C3BDBD0] [99 bases, 2C3BDBD0]	45	G	a	270	418	9321	14433	0.029	1	1	chr3	+	44114212	44114310	44114256	44114234	44114256	44114274	44114295	3'-A before central loop	hsa-mir-138-1_45_G_a	hsa-mir-138-1 MI0000476 [99 bases, 2C3BDBD0] [99 bases, 2C3BDBD0] [99 bases, 2C3BDBD0] [99 bases, 2C3BDBD0] [99 bases, 2C3BDBD0] [99 bases, 2C3BDBD0]	45	G	a	576	745	16761	21702	0.034	1	1	chr3	+	44114212	44114310	44114256	44114234	44114256	44114274	44114295	3'-A before central loop	hsa-mir-138-1_45_G_a	hsa-mir-138-1 MI0000476 [99 bases, 2C3BDBD0] [99 bases, 2C3BDBD0] [99 bases, 2C3BDBD0] [99 bases, 2C3BDBD0] [99 bases, 2C3BDBD0] [99 bases, 2C3BDBD0]	45	G	a	439	538	15007	18398	0.029	1	1	chr3	+	44114212	44114310	44114256	44114234	44114256	44114274	44114295	3'-A before central loop	hsa-mir-138-1_45_G_a	hsa-mir-138-1 MI0000476 [99 bases, 2C3BDBD0] [99 bases, 2C3BDBD0] [99 bases, 2C3BDBD0] [99 bases, 2C3BDBD0] [99 bases, 2C3BDBD0] [99 bases, 2C3BDBD0]	45	G	a	270	354	9124	11965	0.03	1	1	chr3	+	44114212	44114310	44114256	44114234	44114256	44114274	44114295	3'-A before central loop	hsa-mir-138-1_45_G_a	hsa-mir-138-1 MI0000476 [99 bases, 2C3BDBD0] [99 bases, 2C3BDBD0] [99 bases, 2C3BDBD0] [99 bases, 2C3BDBD0] [99 bases, 2C3BDBD0] [99 bases, 2C3BDBD0]	45	G	a	121	149	8180	10082	0.015	1	1	chr3	+	44114212	44114310	44114256	44114234	44114256	44114274	44114295	3'-A before central loop	hsa-mir-138-1_45_G_a	hsa-mir-138-1 MI0000476 [99 bases, 2C3BDBD0] [99 bases, 2C3BDBD0] [99 bases, 2C3BDBD0] [99 bases, 2C3BDBD0] [99 bases, 2C3BDBD0] [99 bases, 2C3BDBD0]	45	G	a	261	290	10387	11580	0.025	1	1	chr3	+	44114212	44114310	44114256	44114234	44114256	44114274	44114295	3'-A before central loop	hsa-mir-138-1_45_G_a	hsa-mir-138-1 MI0000476 [99 bases, 2C3BDBD0] [99 bases, 2C3BDBD0] [99 bases, 2C3BDBD0] [99 bases, 2C3BDBD0] [99 bases, 2C3BDBD0] [99 bases, 2C3BDBD0]	45	G	a	194	282	9982	14529	0.019	1	1	chr3	+	44114212	44114310	44114256	44114234	44114256	44114274	44114295	3'-A before central loop	hsa-mir-138-1_45_G_a	hsa-mir-138-1 MI0000476 [99 bases, 2C3BDBD0] [99 bases, 2C3BDBD0] [99 bases, 2C3BDBD0] [99 bases, 2C3BDBD0] [99 bases, 2C3BDBD0] [99 bases, 2C3BDBD0]	45	G	a	250	361	11087	16053	0.023	1	1	chr3	+	44114212	44114310	44114256	44114234	44114256	44114274	44114295	3'-A before central loop	hsa-mir-138-1_45_G_a	hsa-mir-138-1 MI0000476 [99 bases, 2C3BDBD0] [99 bases, 2C3BDBD0] [99 bases, 2C3BDBD0] [99 bases, 2C3BDBD0] [99 bases, 2C3BDBD0] [99 bases, 2C3BDBD0]	45	G	a	308	357	11170	12950	0.028	1	1	chr3	+	44114212	44114310	44114256	44114234	44114256	44114274	44114295	3'-A before central loop	hsa-mir-138-1_45_G_a	hsa-mir-138-1 MI0000476 [99 bases, 2C3BDBD0] [99 bases, 2C3BDBD0] [99 bases, 2C3BDBD0] [99 bases, 2C3BDBD0] [99 bases, 2C3BDBD0] [99 bases, 2C3BDBD0]	45	G	a	479	553	15952	18440	0.03	1	1	chr3	+	44114212	44114310	44114256	44114234	44114256	44114274	44114295	3'-A before central loop	hsa-mir-138-1_45_G_a	hsa-mir-138-1 MI0000476 [99 bases, 2C3BDBD0] [99 bases, 2C3BDBD0] [99 bases, 2C3BDBD0] [99 bases, 2C3BDBD0] [99 bases, 2C3BDBD0] [99 bases, 2C3BDBD0]	45	G	a	313	413	14168	18713	0.022	1	1	chr3	+	44114212	44114310	44114256	44114234	44114256	44114274	44114295	3'-A before central loop	hsa-mir-138-1_45_G_a	hsa-mir-138-1 MI0000476 [99 bases, 2C3BDBD0] [99 bases, 2C3BDBD0] [99 bases, 2C3BDBD0] [99 bases, 2C3BDBD0] [99 bases, 2C3BDBD0] [99 bases, 2C3BDBD0]	45	G	a	182	203	6814	7637	0.027	1	1	chr3	+	44114212	44114310	44114256	44114234	44114256	44114274	44114295	3'-A before central loop	hsa-mir-138-1_45_G_a	hsa-mir-138-1 MI0000476 [99 bases, 2C3BDBD0] [99 bases, 2C3BDBD0] [99 bases, 2C3BDBD0] [99 bases, 2C3BDBD0] [99 bases, 2C3BDBD0] [99 bases, 2C3BDBD0]	45	G	a	338	450	11706	15612	0.029	1	1	chr3	+	44114212	44114310	44114256	44114234	44114256	44114274	44114295	3'-A before central loop	hsa-mir-138-1_45_G_a	hsa-mir-138-1 MI0000476 [99 bases, 2C3BDBD0] [99 bases, 2C3BDBD0] [99 bases, 2C3BDBD0] [99 bases, 2C3BDBD0] [99 bases, 2C3BDBD0] [99 bases, 2C3BDBD0]	45	G	a	272	370	9006	12257	0.03	1	1	chr3	+	44114212	44114310	44114256	44114234	44114256	44114274	44114295	3'-A before central loop	hsa-mir-138-1_45_G_a	hsa-mir-138-1 MI0000476 [99 bases, 2C3BDBD0] [99 bases, 2C3BDBD0] [99 bases, 2C3BDBD0] [99 bases, 2C3BDBD0] [99 bases, 2C3BDBD0] [99 bases, 2C3BDBD0]	45	G	a	165	256	5810	9029	0.028	1	1	chr3	+	44114212	44114310	44114256	44114234	44114256	44114274	44114295	3'-A before central loop	hsa-mir-138-1_45_G_a	hsa-mir-138-1 MI0000476 [99 bases, 2C3BDBD0] [99 bases, 2C3BDBD0] [99 bases, 2C3BDBD0] [99 bases, 2C3BDBD0] [99 bases, 2C3BDBD0] [99 bases, 2C3BDBD0]	45	G	a	253	365	7943	11467	0.032	1	1	chr3	+	44114212	44114310	44114256	44114234	44114256	44114274	44114295	3'-A before central loop	hsa-mir-138-1_45_G_a	hsa-mir-138-1 MI0000476 [99 bases, 2C3BDBD0] [99 bases, 2C3BDBD0] [99 bases, 2C3BDBD0] [99 bases, 2C3BDBD0] [99 bases, 2C3BDBD0] [99 bases, 2C3BDBD0]	45	G	a	260	267	8647	8885	0.03	1	1	chr3	+	44114212	44114310	44114256	44114234	44114256	44114274	44114295	3'-A before central loop	hsa-mir-138-1_45_G_a	hsa-mir-138-1 MI0000476 [99 bases, 2C3BDBD0] [99 bases, 2C3BDBD0] [99 bases, 2C3BDBD0] [99 bases, 2C3BDBD0] [99 bases, 2C3BDBD0] [99 bases, 2C3BDBD0]	45	G	a	233	338	8078	11750	0.029	1	1	chr3	+	44114212	44114310	44114256	44114234	44114256	44114274	44114295	3'-A before central loop	hsa-mir-138-1_45_G_a	hsa-mir-138-1 MI0000476 [99 bases, 2C3BDBD0] [99 bases, 2C3BDBD0] [99 bases, 2C3BDBD0] [99 bases, 2C3BDBD0] [99 bases, 2C3BDBD0] [99 bases, 2C3BDBD0]	45	G	a	149	188	9220	11645	0.016	1	1	chr3	+	44114212	44114310	44114256	44114234	44114256	44114274	44114295	3'-A before central loop	hsa-mir-138-1_45_G_a	hsa-mir-138-1 MI0000476 [99 bases, 2C3BDBD0] [99 bases, 2C3BDBD0] [99 bases, 2C3BDBD0] [99 bases, 2C3BDBD0] [99 bases, 2C3BDBD0] [99 bases, 2C3BDBD0]	45	G	a	308	435	9337	13214	0.033	1	1	chr3	+	44114212	44114310	44114256	44114234	44114256	44114274	44114295	3'-A before central loop	hsa-mir-138-1_45_G_a	hsa-mir-138-1 MI0000476 [99 bases, 2C3BDBD0] [99 bases, 2C3BDBD0] [99 bases, 2C3BDBD0] [99 bases, 2C3BDBD0] [99 bases, 2C3BDBD0] [99 bases, 2C3BDBD0]	45	G	a	239	375	7643	12024	0.031	1	1	chr3	+	44114212	44114310	44114256	44114234	44114256	44114274	44114295	3'-A before central loop	hsa-mir-138-1_45_G_a	hsa-mir-138-1 MI0000476 [99 bases, 2C3BDBD0] [99 bases, 2C3BDBD0] [99 bases, 2C3BDBD0] [99 bases, 2C3BDBD0] [99 bases, 2C3BDBD0] [99 bases, 2C3BDBD0]	45	G	a	435	413	11720	11146	0.037	1	1	chr3	+	44114212	44114310	44114256	44114234	44114256	44114274	44114295	3'-A before central loop	hsa-mir-138-1_45_G_a	hsa-mir-138-1 MI0000476 [99 bases, 2C3BDBD0] [99 bases, 2C3BDBD0] [99 bases, 2C3BDBD0] [99 bases, 2C3BDBD0] [99 bases, 2C3BDBD0] [99 bases, 2C3BDBD0]	45	G	a	258	220	4682	4006	0.055	0.0691	0.476	chr3	+	44114212	44114310	44114256	44114234	44114256	44114274	44114295	3'-A before central loop	hsa-mir-138-1_45_G_a	hsa-mir-138-1 MI0000476 [99 bases, 2C3BDBD0] [99 bases, 2C3BDBD0] [99 bases, 2C3BDBD0] [99 bases, 2C3BDBD0] [99 bases, 2C3BDBD0] [99 bases, 2C3BDBD0]	45	G	a	1483	1064	15994	11476	0.093	0	0	chr3	+	44114212	44114310	44114256	44114234	44114256	44114274	44114295	3'-A before central loop	hsa-mir-138-1_45_G_a	hsa-mir-138-1 MI0000476 [99 bases, 2C3BDBD0] [99 bases, 2C3BDBD0] [99 bases, 2C3BDBD0] [99 bases, 2C3BDBD0] [99 bases, 2C3BDBD0] [99 bases, 2C3BDBD0]	45	G	a	1603	1413	20641	18204	0.078	0	0	chr3	+	44114212	44114310	44114256	44114234	44114256	44114274	44114295	3'-A before central loop	hsa-mir-138-1_45_G_a	hsa-mir-138-1 MI0000476 [99 bases, 2C3BDBD0] [99 bases, 2C3BDBD0] [99 bases, 2C3BDBD0] [99 bases, 2C3BDBD0] [99 bases, 2C3BDBD0] [99 bases, 2C3BDBD0]	45	G	a	571	655	9600	11026	0.059	2.47e-06	2.48e-05	chr3	+	44114212	44114310	44114256	44114234	44114256	44114274	44114295	3'-A before central loop	hsa-mir-138-1_45_G_a	hsa-mir-138-1 MI0000476 [99 bases, 2C3BDBD0] [99 bases, 2C3BDBD0] [99 bases, 2C3BDBD0] [99 bases, 2C3BDBD0] [99 bases, 2C3BDBD0] [99 bases, 2C3BDBD0]	45	G	a	754	523	17847	12384	0.042	1	1	chr3	+	44114212	44114310	44114256	44114234	44114256	44114274	44114295	3'-A before central loop	hsa-mir-138-1_45_G_a	hsa-mir-138-1 MI0000476 [99 bases, 2C3BDBD0] [99 bases, 2C3BDBD0] [99 bases, 2C3BDBD0] [99 bases, 2C3BDBD0] [99 bases, 2C3BDBD0] [99 bases, 2C3BDBD0]	45	G	a	1334	1088	18750	15299	0.071	0	0	chr3	+	44114212	44114310	44114256	44114234	44114256	44114274	44114295	3'-A before central loop	hsa-mir-138-1_45_G_a	hsa-mir-138-1 MI0000476 [99 bases, 2C3BDBD0] [99 bases, 2C3BDBD0] [99 bases, 2C3BDBD0] [99 bases, 2C3BDBD0] [99 bases, 2C3BDBD0] [99 bases, 2C3BDBD0]	45	G	a	84	147	1639	2873	0.051	0.379	1	chr3	+	44114212	44114310	44114256	44114234	44114256	44114274	44114295	3'-A before central loop	hsa-mir-138-1_45_G_a	hsa-mir-138-1 MI0000476 [99 bases, 2C3BDBD0] [99 bases, 2C3BDBD0] [99 bases, 2C3BDBD0] [99 bases, 2C3BDBD0] [99 bases, 2C3BDBD0] [99 bases, 2C3BDBD0]	45	G	a	2210	3549	20426	32807	0.108	0	0	chr3	+	44114212	44114310	44114256	44114234	44114256	44114274	44114295	3'-A before central loop	hsa-mir-138-1_45_G_a	hsa-mir-138-1 MI0000476 [99 bases, 2C3BDBD0] [99 bases, 2C3BDBD0] [99 bases, 2C3BDBD0] [99 bases, 2C3BDBD0] [99 bases, 2C3BDBD0] [99 bases, 2C3BDBD0]	45	G	a	1234	2235	16935	30676	0.073	0	0	chr3	+	44114212	44114310	44114256	44114234	44114256	44114274	44114295	3'-A before central loop	hsa-mir-138-1_45_G_a	hsa-mir-138-1 MI0000476 [99 bases, 2C3BDBD0] [99 bases, 2C3BDBD0] [99 bases, 2C3BDBD0] [99 bases, 2C3BDBD0] [99 bases, 2C3BDBD0] [99 bases, 2C3BDBD0]	45	G	a	5648	8490	29603	44499	0.191	0	0	chr3	+	44114212	44114310	44114256	44114234	44114256	44114274	44114295	3'-A before central loop	hsa-mir-138-1_45_G_a	hsa-mir-138-1 MI0000476 [99 bases, 2C3BDBD0] [99 bases, 2C3BDBD0] [99 bases, 2C3BDBD0] [99 bases, 2C3BDBD0] [99 bases, 2C3BDBD0] [99 bases, 2C3BDBD0]	45	G	a	3275	4849	24804	36727	0.132	0	0	chr3	+	44114212	44114310	44114256	44114234	44114256	44114274	44114295	3'-A before central loop	hsa-mir-138-1_45_G_a	hsa-mir-138-1 MI0000476 [99 bases, 2C3BDBD0] [99 bases, 2C3BDBD0] [99 bases, 2C3BDBD0] [99 bases, 2C3BDBD0] [99 bases, 2C3BDBD0] [99 bases, 2C3BDBD0]	45	G	a	2808	3676	16123	21107	0.174	0	0	chr3	+	44114212	44114310	44114256	44114234	44114256	44114274	44114295	3'-A before central loop	hsa-mir-138-1_45_G_a	hsa-mir-138-1 MI0000476 [99 bases, 2C3BDBD0] [99 bases, 2C3BDBD0] [99 bases, 2C3BDBD0] [99 bases, 2C3BDBD0] [99 bases, 2C3BDBD0] [99 bases, 2C3BDBD0]	45	G	a	1971	2805	13742	19561	0.143	0	0	chr3	+	44114212	44114310	44114256	44114234	44114256	44114274	44114295	3'-A before central loop	hsa-mir-138-1_45_G_a	hsa-mir-138-1 MI0000476 [99 bases, 2C3BDBD0] [99 bases, 2C3BDBD0] [99 bases, 2C3BDBD0] [99 bases, 2C3BDBD0] [99 bases, 2C3BDBD0] [99 bases, 2C3BDBD0]	45	G	a	419	541	11896	15383	0.035	1	1	chr3	+	44114212	44114310	44114256	44114234	44114256	44114274	44114295	3'-A before central loop	hsa-mir-138-1_45_G_a	hsa-mir-138-1 MI0000476 [99 bases, 2C3BDBD0] [99 bases, 2C3BDBD0] [99 bases, 2C3BDBD0] [99 bases, 2C3BDBD0] [99 bases, 2C3BDBD0] [99 bases, 2C3BDBD0]	45	G	a	592	724	16431	20113	0.036	1	1	chr3	+	44114212	44114310	44114256	44114234	44114256	44114274	44114295	3'-A before central loop	hsa-mir-138-1_45_G_a	hsa-mir-138-1 MI0000476 [99 bases, 2C3BDBD0] [99 bases, 2C3BDBD0] [99 bases, 2C3BDBD0] [99 bases, 2C3BDBD0] [99 bases, 2C3BDBD0] [99 bases, 2C3BDBD0]	45	G	a	394	574	12630	18406	0.031	1	1	chr3	+	44114212	44114310	44114256	44114234	44114256	44114274	44114295	3'-A before central loop	hsa-mir-138-1_45_G_a	hsa-mir-138-1 MI0000476 [99 bases, 2C3BDBD0] [99 bases, 2C3BDBD0] [99 bases, 2C3BDBD0] [99 bases, 2C3BDBD0] [99 bases, 2C3BDBD0] [99 bases, 2C3BDBD0]	45	G	a	229	348	10667	16231	0.021	1	1	chr3	+	44114212	44114310	44114256	44114234	44114256	44114274	44114295	3'-A before central loop	hsa-mir-138-1_45_G_a	hsa-mir-138-1 MI0000476 [99 bases, 2C3BDBD0] [99 bases, 2C3BDBD0] [99 bases, 2C3BDBD0] [99 bases, 2C3BDBD0] [99 bases, 2C3BDBD0] [99 bases, 2C3BDBD0]	45	G	a	402	545	13446	18237	0.03	1	1	chr3	+	44114212	44114310	44114256	44114234	44114256	44114274	44114295	3'-A before central loop	hsa-mir-138-1_45_G_a	hsa-mir-138-1 MI0000476 [99 bases, 2C3BDBD0] [99 bases, 2C3BDBD0] [99 bases, 2C3BDBD0] [99 bases, 2C3BDBD0] [99 bases, 2C3BDBD0] [99 bases, 2C3BDBD0]	45	G	a	240	373	12290	19130	0.02	1	1	chr3	+	44114212	44114310	44114256	44114234	44114256	44114274	44114295	3'-A before central loop	hsa-mir-138-1_45_G_a	hsa-mir-138-1 MI0000476 [99 bases, 2C3BDBD0] [99 bases, 2C3BDBD0] [99 bases, 2C3BDBD0] [99 bases, 2C3BDBD0] [99 bases, 2C3BDBD0] [99 bases, 2C3BDBD0]	45	G	a	415	546	12695	16719	0.033	1	1	chr3	+	44114212	44114310	44114256	44114234	44114256	44114274	44114295	3'-A before central loop	hsa-mir-138-1_45_G_a	hsa-mir-138-1 MI0000476 [99 bases, 2C3BDBD0] [99 bases, 2C3BDBD0] [99 bases, 2C3BDBD0] [99 bases, 2C3BDBD0] [99 bases, 2C3BDBD0] [99 bases, 2C3BDBD0]	45	G	a	603	610	18709	18951	0.032	1	1	chr3	+	44114212	44114310	44114256	44114234	44114256	44114274	44114295	3'-A before central loop	hsa-mir-138-1_45_G_a	hsa-mir-138-1 MI0000476 [99 bases, 2C3BDBD0] [99 bases, 2C3BDBD0] [99 bases, 2C3BDBD0] [99 bases, 2C3BDBD0] [99 bases, 2C3BDBD0] [99 bases, 2C3BDBD0]	45	G	a	425	640	12027	18122	0.035	1	1	chr3	+	44114212	44114310	44114256	44114234	44114256	44114274	44114295	3'-A before central loop	hsa-mir-138-1_45_G_a	hsa-mir-138-1 MI0000476 [99 bases, 2C3BDBD0] [99 bases, 2C3BDBD0] [99 bases, 2C3BDBD0] [99 bases, 2C3BDBD0] [99 bases, 2C3BDBD0] [99 bases, 2C3BDBD0]	45	G	a	66	54	6896	5714	0.01	1	1	chr3	+	44114212	44114310	44114256	44114234	44114256	44114274	44114295	3'-A before central loop	hsa-mir-138-1_45_G_a	hsa-mir-138-1 MI0000476 [99 bases, 2C3BDBD0] [99 bases, 2C3BDBD0] [99 bases, 2C3BDBD0] [99 bases, 2C3BDBD0] [99 bases, 2C3BDBD0] [99 bases, 2C3BDBD0]	45	G	a	80	81	6745	6867	0.012	1	1	chr3	+	44114212	44114310	44114256	44114234	44114256	44114274	44114295	3'-A before central loop	hsa-mir-138-1_45_G_a	hsa-mir-138-1 MI0000476 [99 bases, 2C3BDBD0] [99 bases, 2C3BDBD0] [99 bases, 2C3BDBD0] [99 bases, 2C3BDBD0] [99 bases, 2C3BDBD0] [99 bases, 2C3BDBD0]	45	G	a	193	133	9082	6286	0.021	1	1	chr3	+	44114212	44114310	44114256	44114234	44114256	44114274	44114295	3'-A before central loop	hsa-mir-138-1_45_G_a	hsa-mir-138-1 MI0000476 [99 bases, 2C3BDBD0] [99 bases, 2C3BDBD0] [99 bases, 2C3BDBD0] [99 bases, 2C3BDBD0] [99 bases, 2C3BDBD0] [99 bases, 2C3BDBD0]	45	G	a	46	30	4561	3028	0.01	1	1	chr3	+	44114212	44114310	44114256	44114234	44114256	44114274	44114295	3'-A before central loop	hsa-mir-138-1_45_G_a	hsa-mir-138-1 MI0000476 [99 bases, 2C3BDBD0] [99 bases, 2C3BDBD0] [99 bases, 2C3BDBD0] [99 bases, 2C3BDBD0] [99 bases, 2C3BDBD0] [99 bases, 2C3BDBD0]	45	G	a	50	51	7075	7240	0.007	1	1	chr3	+	44114212	44114310	44114256	44114234	44114256	44114274	44114295	3'-A before central loop	hsa-mir-138-1_45_G_a	hsa-mir-138-1 MI0000476 [99 bases, 2C3BDBD0] [99 bases, 2C3BDBD0] [99 bases, 2C3BDBD0] [99 bases, 2C3BDBD0] [99 bases, 2C3BDBD0] [99 bases, 2C3BDBD0]	45	G	a	29	23	2494	2033	0.012	1	1	chr3	+	44114212	44114310	44114256	44114234	44114256	44114274	44114295	3'-A before central loop	hsa-mir-138-1_45_G_a	hsa-mir-138-1 MI0000476 [99 bases, 2C3BDBD0] [99 bases, 2C3BDBD0] [99 bases, 2C3BDBD0] [99 bases, 2C3BDBD0] [99 bases, 2C3BDBD0] [99 bases, 2C3BDBD0]	45	G	a	87	50	8777	5072	0.01	1	1	chr3	+	44114212	44114310	44114256	44114234	44114256	44114274	44114295	3'-A before central loop	hsa-mir-138-1_45_G_a	hsa-mir-138-1 MI0000476 [99 bases, 2C3BDBD0] [99 bases, 2C3BDBD0] [99 bases, 2C3BDBD0] [99 bases, 2C3BDBD0] [99 bases, 2C3BDBD0] [99 bases, 2C3BDBD0]	45	G	a	24	25	2204	2309	0.011	1	1	chr3	+	44114212	44114310	44114256	44114234	44114256	44114274	44114295	3'-A before central loop	hsa-mir-138-1_45_G_a	hsa-mir-138-1 MI0000476 [99 bases, 2C3BDBD0] [99 bases, 2C3BDBD0] [99 bases, 2C3BDBD0] [99 bases, 2C3BDBD0] [99 bases, 2C3BDBD0] [99 bases, 2C3BDBD0]	45	G	a	72	54	6638	5012	0.011	1	1	chr3	+	44114212	44114310	44114256	44114234	44114256	44114274	44114295	3'-A before central loop	hsa-mir-138-1_45_G_a	hsa-mir-138-1 MI0000476 [99 bases, 2C3BDBD0] [99 bases, 2C3BDBD0] [99 bases, 2C3BDBD0] [99 bases, 2C3BDBD0] [99 bases, 2C3BDBD0] [99 bases, 2C3BDBD0]	45	G	a	12	11	2028	1875	0.006	1	1	chr3	+	44114212	44114310	44114256	44114234	44114256	44114274	44114295	3'-A before central loop	hsa-mir-138-1_45_G_a	hsa-mir-138-1 MI0000476 [99 bases, 2C3BDBD0] [99 bases, 2C3BDBD0] [99 bases, 2C3BDBD0] [99 bases, 2C3BDBD0] [99 bases, 2C3BDBD0] [99 bases, 2C3BDBD0]	45	G	a	79	63	5372	4319	0.015	1	1	chr3	+	44114212	44114310	44114256	44114234	44114256	44114274	44114295	3'-A before central loop	hsa-mir-138-1_45_G_a	hsa-mir-138-1 MI0000476 [99 bases, 2C3BDBD0] [99 bases, 2C3BDBD0] [99 bases, 2C3BDBD0] [99 bases, 2C3BDBD0] [99 bases, 2C3BDBD0] [99 bases, 2C3BDBD0]	45	G	a	66	67	7142	7289	0.009	1	1	chr3	+	44114212	44114310	44114256	44114234	44114256	44114274	44114295	3'-A before central loop	hsa-mir-138-1_45_G_a	hsa-mir-138-1 MI0000476 [99 bases, 2C3BDBD0] [99 bases, 2C3BDBD0] [99 bases, 2C3BDBD0] [99 bases, 2C3BDBD0] [99 bases, 2C3BDBD0] [99 bases, 2C3BDBD0]	45	G	a	36	28	4672	3686	0.008	1	1	chr3	+	44114212	44114310	44114256	44114234	44114256	44114274	44114295	3'-A before central loop	hsa-mir-138-1_45_G_a	hsa-mir-138-1 MI0000476 [99 bases, 2C3BDBD0] [99 bases, 2C3BDBD0] [99 bases, 2C3BDBD0] [99 bases, 2C3BDBD0] [99 bases, 2C3BDBD0] [99 bases, 2C3BDBD0]	45	G	a	131	104	7653	6080	0.017	1	1	chr3	+	44114212	44114310	44114256	44114234	44114256	44114274	44114295	3'-A before central loop	hsa-mir-138-1_45_G_a	hsa-mir-138-1 MI0000476 [99 bases, 2C3BDBD0] [99 bases, 2C3BDBD0] [99 bases, 2C3BDBD0] [99 bases, 2C3BDBD0] [99 bases, 2C3BDBD0] [99 bases, 2C3BDBD0]	45	G	a	75	102	8015	10988	0.009	1	1	chr3	+	44114212	44114310	44114256	44114234	44114256	44114274	44114295	3'-A before central loop	hsa-mir-138-1_45_G_a	hsa-mir-138-1 MI0000476 [99 bases, 2C3BDBD0] [99 bases, 2C3BDBD0] [99 bases, 2C3BDBD0] [99 bases, 2C3BDBD0] [99 bases, 2C3BDBD0] [99 bases, 2C3BDBD0]	45	G	a	126	90	8768	6321	0.014	1	1	chr3	+	44114212	44114310	44114256	44114234	44114256	44114274	44114295	3'-A before central loop	hsa-mir-138-1_45_G_a	hsa-mir-138-1 MI0000476 [99 bases, 2C3BDBD0] [99 bases, 2C3BDBD0] [99 bases, 2C3BDBD0] [99 bases, 2C3BDBD0] [99 bases, 2C3BDBD0] [99 bases, 2C3BDBD0]	45	G	a	151	88	8127	4779	0.019	1	1	chr3	+	44114212	44114310	44114256	44114234	44114256	44114274	44114295	3'-A before central loop	hsa-mir-138-1_45_G_a	hsa-mir-138-1 MI0000476 [99 bases, 2C3BDBD0] [99 bases, 2C3BDBD0] [99 bases, 2C3BDBD0] [99 bases, 2C3BDBD0] [99 bases, 2C3BDBD0] [99 bases, 2C3BDBD0]	45	G	a	183	188	7480	7700	0.024	1	1	chr3	+	44114212	44114310	44114256	44114234	44114256	44114274	44114295	3'-A before central loop	hsa-mir-138-1_45_G_a	hsa-mir-138-1 MI0000476 [99 bases, 2C3BDBD0] [99 bases, 2C3BDBD0] [99 bases, 2C3BDBD0] [99 bases, 2C3BDBD0] [99 bases, 2C3BDBD0] [99 bases, 2C3BDBD0]	45	G	a	184	58	23114	7331	0.008	1	1	chr3	+	44114212	44114310	44114256	44114234	44114256	44114274	44114295	3'-A before central loop	hsa-mir-138-1_45_G_a	hsa-mir-138-1 MI0000476 [99 bases, 2C3BDBD0] [99 bases, 2C3BDBD0] [99 bases, 2C3BDBD0] [99 bases, 2C3BDBD0] [99 bases, 2C3BDBD0] [99 bases, 2C3BDBD0]	45	G	a	201	126	14151	8876	0.014	1	1	chr3	+	44114212	44114310	44114256	44114234	44114256	44114274	44114295	3'-A before central loop	hsa-mir-138-1_45_G_a	hsa-mir-138-1 MI0000476 [99 bases, 2C3BDBD0] [99 bases, 2C3BDBD0] [99 bases, 2C3BDBD0] [99 bases, 2C3BDBD0] [99 bases, 2C3BDBD0] [99 bases, 2C3BDBD0]	45	G	a	1254	133	96374	10238	0.013	1	1	chr3	+	44114212	44114310	44114256	44114234	44114256	44114274	44114295	3'-A before central loop	hsa-mir-138-1_45_G_a	hsa-mir-138-1 MI0000476 [99 bases, 2C3BDBD0] [99 bases, 2C3BDBD0] [99 bases, 2C3BDBD0] [99 bases, 2C3BDBD0] [99 bases, 2C3BDBD0] [99 bases, 2C3BDBD0]	45	G	a	66	21	6153	2029	0.011	1	1	chr3	+	44114212	44114310	44114256	44114234	44114256	44114274	44114295	3'-A before central loop	hsa-mir-138-1_45_G_a	hsa-mir-138-1 MI0000476 [99 bases, 2C3BDBD0] [99 bases, 2C3BDBD0] [99 bases, 2C3BDBD0] [99 bases, 2C3BDBD0] [99 bases, 2C3BDBD0] [99 bases, 2C3BDBD0]	45	G	a	146	106	8775	6424	0.017	1	1	chr3	+	44114212	44114310	44114256	44114234	44114256	44114274	44114295	3'-A before central loop	hsa-mir-138-1_45_G_a	hsa-mir-138-1 MI0000476 [99 bases, 2C3BDBD0] [99 bases, 2C3BDBD0] [99 bases, 2C3BDBD0] [99 bases, 2C3BDBD0] [99 bases, 2C3BDBD0] [99 bases, 2C3BDBD0]	45	G	a	431	679	17293	27277	0.025	1	1	chr3	+	44114212	44114310	44114256	44114234	44114256	44114274	44114295	3'-A before central loop	hsa-mir-138-1_45_G_a	hsa-mir-138-1 MI0000476 [99 bases, 2C3BDBD0] [99 bases, 2C3BDBD0] [99 bases, 2C3BDBD0] [99 bases, 2C3BDBD0] [99 bases, 2C3BDBD0] [99 bases, 2C3BDBD0]	45	G	a	278	294	11866	12574	0.023	1	1	chr3	+	44114212	44114310	44114256	44114234	44114256	44114274	44114295	3'-A before central loop	hsa-mir-138-1_45_G_a	hsa-mir-138-1 MI0000476 [99 bases, 2C3BDBD0] [99 bases, 2C3BDBD0] [99 bases, 2C3BDBD0] [99 bases, 2C3BDBD0] [99 bases, 2C3BDBD0] [99 bases, 2C3BDBD0]	45	G	a	102	62	7189	4427	0.014	1	1	chr3	+	44114212	44114310	44114256	44114234	44114256	44114274	44114295	3'-A before central loop	hsa-mir-138-1_45_G_a	hsa-mir-138-1 MI0000476 [99 bases, 2C3BDBD0] [99 bases, 2C3BDBD0] [99 bases, 2C3BDBD0] [99 bases, 2C3BDBD0] [99 bases, 2C3BDBD0] [99 bases, 2C3BDBD0]	45	G	a	34	35	4086	4261	0.008	1	1	chr3	+	44114212	44114310	44114256	44114234	44114256	44114274	44114295	3'-A before central loop	hsa-mir-138-1_45_G_a	hsa-mir-138-1 MI0000476 [99 bases, 2C3BDBD0] [99 bases, 2C3BDBD0] [99 bases, 2C3BDBD0] [99 bases, 2C3BDBD0] [99 bases, 2C3BDBD0] [99 bases, 2C3BDBD0]	45	G	a	5736	4853	44274	37465	0.13	0	0	chr3	+	44114212	44114310	44114256	44114234	44114256	44114274	44114295	3'-A before central loop	hsa-mir-138-1_45_G_a	hsa-mir-138-1 MI0000476 [99 bases, 2C3BDBD0] [99 bases, 2C3BDBD0] [99 bases, 2C3BDBD0] [99 bases, 2C3BDBD0] [99 bases, 2C3BDBD0] [99 bases, 2C3BDBD0]	45	G	a	264	244	4349	4026	0.061	0.000915	0.00947	chr3	+	44114212	44114310	44114256	44114234	44114256	44114274	44114295	3'-A before central loop	hsa-mir-138-1_45_G_a	hsa-mir-138-1 MI0000476 [99 bases, 2C3BDBD0] [99 bases, 2C3BDBD0] [99 bases, 2C3BDBD0] [99 bases, 2C3BDBD0] [99 bases, 2C3BDBD0] [99 bases, 2C3BDBD0]	45	G	a	3155	2541	24589	19811	0.128	0	0	chr3	+	44114212	44114310	44114256	44114234	44114256	44114274	44114295	3'-A before central loop	hsa-mir-138-1_45_G_a	hsa-mir-138-1 MI0000476 [99 bases, 2C3BDBD0] [99 bases, 2C3BDBD0] [99 bases, 2C3BDBD0] [99 bases, 2C3BDBD0] [99 bases, 2C3BDBD0] [99 bases, 2C3BDBD0]	45	G	a	2488	2013	27050	21886	0.092	0	0	chr3	+	44114212	44114310	44114256	44114234	44114256	44114274	44114295	3'-A before central loop	hsa-mir-138-1_45_G_a	hsa-mir-138-1 MI0000476 [99 bases, 2C3BDBD0] [99 bases, 2C3BDBD0] [99 bases, 2C3BDBD0] [99 bases, 2C3BDBD0] [99 bases, 2C3BDBD0] [99 bases, 2C3BDBD0]	45	G	a	889	725	11132	9088	0.08	0	0	chr3	+	44114212	44114310	44114256	44114234	44114256	44114274	44114295	3'-A before central loop	hsa-mir-138-1_45_G_a	hsa-mir-138-1 MI0000476 [99 bases, 2C3BDBD0] [99 bases, 2C3BDBD0] [99 bases, 2C3BDBD0] [99 bases, 2C3BDBD0] [99 bases, 2C3BDBD0] [99 bases, 2C3BDBD0]	45	G	a	1099	871	15664	12425	0.07	0	0	chr3	+	44114212	44114310	44114256	44114234	44114256	44114274	44114295	3'-A before central loop	hsa-mir-138-1_45_G_a	hsa-mir-138-1 MI0000476 [99 bases, 2C3BDBD0] [99 bases, 2C3BDBD0] [99 bases, 2C3BDBD0] [99 bases, 2C3BDBD0] [99 bases, 2C3BDBD0] [99 bases, 2C3BDBD0]	45	G	a	1230	1002	20424	16650	0.06	7.12e-10	1.37e-08	chr3	+	44114212	44114310	44114256	44114234	44114256	44114274	44114295	3'-A before central loop	hsa-mir-138-1_45_G_a	hsa-mir-138-1 MI0000476 [99 bases, 2C3BDBD0] [99 bases, 2C3BDBD0] [99 bases, 2C3BDBD0] [99 bases, 2C3BDBD0] [99 bases, 2C3BDBD0] [99 bases, 2C3BDBD0]	45	G	a	3930	5393	21840	29975	0.18	0	0	chr3	+	44114212	44114310	44114256	44114234	44114256	44114274	44114295	3'-A before central loop	hsa-mir-138-1_45_G_a	hsa-mir-138-1 MI0000476 [99 bases, 2C3BDBD0] [99 bases, 2C3BDBD0] [99 bases, 2C3BDBD0] [99 bases, 2C3BDBD0] [99 bases, 2C3BDBD0] [99 bases, 2C3BDBD0]	45	G	a	462	639	3908	5412	0.118	0	0	chr3	+	44114212	44114310	44114256	44114234	44114256	44114274	44114295	3'-A before central loop	hsa-mir-138-1_45_G_a	hsa-mir-138-1 MI0000476 [99 bases, 2C3BDBD0] [99 bases, 2C3BDBD0] [99 bases, 2C3BDBD0] [99 bases, 2C3BDBD0] [99 bases, 2C3BDBD0] [99 bases, 2C3BDBD0]	45	G	a	2127	3498	11927	19617	0.178	0	0	chr3	+	44114212	44114310	44114256	44114234	44114256	44114274	44114295	3'-A before central loop	hsa-mir-138-1_45_G_a	hsa-mir-138-1 MI0000476 [99 bases, 2C3BDBD0] [99 bases, 2C3BDBD0] [99 bases, 2C3BDBD0] [99 bases, 2C3BDBD0] [99 bases, 2C3BDBD0] [99 bases, 2C3BDBD0]	45	G	a	7981	11043	29569	40915	0.27	0	0	chr3	+	44114212	44114310	44114256	44114234	44114256	44114274	44114295	3'-A before central loop	hsa-mir-138-1_45_G_a	hsa-mir-138-1 MI0000476 [99 bases, 2C3BDBD0] [99 bases, 2C3BDBD0] [99 bases, 2C3BDBD0] [99 bases, 2C3BDBD0] [99 bases, 2C3BDBD0] [99 bases, 2C3BDBD0]	45	G	a	2808	4235	12284	18528	0.229	0	0	chr3	+	44114212	44114310	44114256	44114234	44114256	44114274	44114295	3'-A before central loop	hsa-mir-138-1_45_G_a	hsa-mir-138-1 MI0000476 [99 bases, 2C3BDBD0] [99 bases, 2C3BDBD0] [99 bases, 2C3BDBD0] [99 bases, 2C3BDBD0] [99 bases, 2C3BDBD0] [99 bases, 2C3BDBD0]	45	G	a	2554	3826	12723	19060	0.201	0	0	chr3	+	44114212	44114310	44114256	44114234	44114256	44114274	44114295	3'-A before central loop	hsa-mir-138-1_45_G_a	hsa-mir-138-1 MI0000476 [99 bases, 2C3BDBD0] [99 bases, 2C3BDBD0] [99 bases, 2C3BDBD0] [99 bases, 2C3BDBD0] [99 bases, 2C3BDBD0] [99 bases, 2C3BDBD0]	45	G	a	3602	4761	18534	24500	0.194	0	0	chr3	+	44114212	44114310	44114256	44114234	44114256	44114274	44114295	3'-A before central loop	hsa-mir-138-1_45_G_a	hsa-mir-138-1 MI0000476 [99 bases, 2C3BDBD0] [99 bases, 2C3BDBD0]	45	G	a	98	21	5032	1123	0.019	1	1	chr3	+	44114212	44114310	44114256	44114234	44114256	44114274	44114295	3'-A before central loop	hsa-mir-138-1_45_G_a	hsa-mir-138-1 MI0000476 [99 bases, 2C3BDBD0] [99 bases, 2C3BDBD0] [99 bases, 2C3BDBD0]	45	G	a	184	46	8931	2255	0.021	1	1	chr3	+	44114212	44114310	44114256	44114234	44114256	44114274	44114295	3'-A before central loop	hsa-mir-138-1_45_G_a	hsa-mir-138-1 MI0000476 [99 bases, 2C3BDBD0] [99 bases, 2C3BDBD0]	45	G	a	56	37	4431	2962	0.013	1	1	chr3	+	44114212	44114310	44114256	44114234	44114256	44114274	44114295	3'-A before central loop	hsa-mir-138-1_45_G_a	hsa-mir-138-1 MI0000476 [99 bases, 2C3BDBD0] [99 bases, 2C3BDBD0] [99 bases, 2C3BDBD0]	45	G	a	224	49	8442	1863	0.027	1	1	chr3	+	44114212	44114310	44114256	44114234	44114256	44114274	44114295	3'-A before central loop	hsa-mir-138-1_45_G_a	hsa-mir-138-1 MI0000476 [99 bases, 2C3BDBD0] [99 bases, 2C3BDBD0] [99 bases, 2C3BDBD0]	45	G	a	232	47	16139	3331	0.014	1	1	chr3	+	44114212	44114310	44114256	44114234	44114256	44114274	44114295	3'-A before central loop	hsa-mir-138-1_45_G_a	hsa-mir-138-1 MI0000476 [99 bases, 2C3BDBD0] [99 bases, 2C3BDBD0] [99 bases, 2C3BDBD0]	45	G	a	26	10	1606	623	0.016	1	1	chr3	+	44114212	44114310	44114256	44114234	44114256	44114274	44114295	3'-A before central loop	hsa-mir-138-1_45_G_a	hsa-mir-138-1 MI0000476 [99 bases, 2C3BDBD0] [99 bases, 2C3BDBD0] [99 bases, 2C3BDBD0]	45	G	a	12	2	835	165	0.014	1	1	chr3	+	44114212	44114310	44114256	44114234	44114256	44114274	44114295	3'-A before central loop	hsa-mir-138-1_45_G_a	hsa-mir-138-1 MI0000476 [99 bases, 2C3BDBD0] [99 bases, 2C3BDBD0] [99 bases, 2C3BDBD0]	45	G	a	69	11	5227	905	0.013	1	1	chr3	+	44114212	44114310	44114256	44114234	44114256	44114274	44114295	3'-A before central loop	hsa-mir-138-1_45_G_a	hsa-mir-138-1 MI0000476 [99 bases, 2C3BDBD0] [99 bases, 2C3BDBD0]	45	G	a	8	4	460	268	0.017	1	1	chr3	+	44114212	44114310	44114256	44114234	44114256	44114274	44114295	3'-A before central loop	hsa-mir-138-1_45_G_a	hsa-mir-138-1 MI0000476 [99 bases, 2C3BDBD0] [99 bases, 2C3BDBD0] [99 bases, 2C3BDBD0]	45	G	a	61	9	3850	615	0.016	1	1	chr3	+	44114212	44114310	44114256	44114234	44114256	44114274	44114295	3'-A before central loop	hsa-mir-138-1_45_G_a	hsa-mir-138-1 MI0000476 [99 bases, 2C3BDBD0] [99 bases, 2C3BDBD0] [99 bases, 2C3BDBD0]	45	G	a	41	6	3753	609	0.011	1	1	chr3	+	44114212	44114310	44114256	44114234	44114256	44114274	44114295	3'-A before central loop	hsa-mir-138-1_45_G_a	hsa-mir-138-1 MI0000476 [99 bases, 2C3BDBD0] [99 bases, 2C3BDBD0] [99 bases, 2C3BDBD0]	45	G	a	26	9	2135	755	0.012	1	1	chr3	+	44114212	44114310	44114256	44114234	44114256	44114274	44114295	3'-A before central loop	hsa-mir-138-1_45_G_a	hsa-mir-138-1 MI0000476 [99 bases, 2C3BDBD0] [99 bases, 2C3BDBD0] [99 bases, 2C3BDBD0] [99 bases, 2C3BDBD0] [99 bases, 2C3BDBD0] [99 bases, 2C3BDBD0]	45	G	a	0	0	0	0	0	1	1	chr3	+	44114212	44114310	44114256	44114234	44114256	44114274	44114295	3'-A before central loop	hsa-mir-138-1_45_G_a	hsa-mir-138-1 MI0000476 [99 bases, 2C3BDBD0] [99 bases, 2C3BDBD0] [99 bases, 2C3BDBD0] [99 bases, 2C3BDBD0] [99 bases, 2C3BDBD0] [99 bases, 2C3BDBD0]	45	G	a	0	0	0	0	0	1	1	chr3	+	44114212	44114310	44114256	44114234	44114256	44114274	44114295	3'-A before central loop	hsa-mir-138-1_45_G_a	hsa-mir-138-1 MI0000476 [99 bases, 2C3BDBD0] [99 bases, 2C3BDBD0] [99 bases, 2C3BDBD0] [99 bases, 2C3BDBD0] [99 bases, 2C3BDBD0] [99 bases, 2C3BDBD0]	45	G	a	39	450	4374	50481	0.009	1	1	chr3	+	44114212	44114310	44114256	44114234	44114256	44114274	44114295	3'-A before central loop	hsa-mir-138-1_45_G_a	hsa-mir-138-1 MI0000476 [99 bases, 2C3BDBD0] [99 bases, 2C3BDBD0] [99 bases, 2C3BDBD0] [99 bases, 2C3BDBD0] [99 bases, 2C3BDBD0] [99 bases, 2C3BDBD0]	45	G	a	306	603	5620	11083	0.054	0.0158	0.106	chr3	+	44114212	44114310	44114256	44114234	44114256	44114274	44114295	3'-A before central loop	hsa-mir-138-1_45_G_a	hsa-mir-138-1 MI0000476 [99 bases, 2C3BDBD0] [99 bases, 2C3BDBD0] [99 bases, 2C3BDBD0] [99 bases, 2C3BDBD0] [99 bases, 2C3BDBD0] [99 bases, 2C3BDBD0]	45	G	a	0	0	0	0	0	1	1	chr3	+	44114212	44114310	44114256	44114234	44114256	44114274	44114295	3'-A before central loop	hsa-mir-138-1_45_G_a	hsa-mir-138-1 MI0000476 [99 bases, 2C3BDBD0] [99 bases, 2C3BDBD0] [99 bases, 2C3BDBD0] [99 bases, 2C3BDBD0] [99 bases, 2C3BDBD0] [99 bases, 2C3BDBD0]	45	G	a	0	0	0	0	0	1	1	chr3	+	44114212	44114310	44114256	44114234	44114256	44114274	44114295	3'-A before central loop	hsa-mir-138-1_45_G_a	hsa-mir-138-1 MI0000476 [99 bases, 2C3BDBD0] [99 bases, 2C3BDBD0] [99 bases, 2C3BDBD0] [99 bases, 2C3BDBD0] [99 bases, 2C3BDBD0] [99 bases, 2C3BDBD0]	45	G	a	0	0	0	0	0	1	1	chr3	+	44114212	44114310	44114256	44114234	44114256	44114274	44114295	3'-A before central loop	hsa-mir-138-1_45_G_a	hsa-mir-138-1 MI0000476 [99 bases, 2C3BDBD0] [99 bases, 2C3BDBD0] [99 bases, 2C3BDBD0] [99 bases, 2C3BDBD0] [99 bases, 2C3BDBD0] [99 bases, 2C3BDBD0]	45	G	a	1783	648	159235	57947	0.011	1	1	chr3	+	44114212	44114310	44114256	44114234	44114256	44114274	44114295	3'-A before central loop	hsa-mir-138-1_45_G_a	hsa-mir-138-1 MI0000476 [99 bases, 2C3BDBD0] [99 bases, 2C3BDBD0] [99 bases, 2C3BDBD0] [99 bases, 2C3BDBD0] [99 bases, 2C3BDBD0] [99 bases, 2C3BDBD0]	45	G	a	588	304	81018	41998	0.007	1	1	chr3	+	44114212	44114310	44114256	44114234	44114256	44114274	44114295	3'-A before central loop	hsa-mir-138-1_45_G_a	hsa-mir-138-1 MI0000476 [99 bases, 2C3BDBD0] [99 bases, 2C3BDBD0] [99 bases, 2C3BDBD0] [99 bases, 2C3BDBD0] [99 bases, 2C3BDBD0] [99 bases, 2C3BDBD0]	45	G	a	99	176	4940	8790	0.02	1	1	chr3	+	44114212	44114310	44114256	44114234	44114256	44114274	44114295	3'-A before central loop	hsa-mir-138-1_45_G_a	hsa-mir-138-1 MI0000476 [99 bases, 2C3BDBD0] [99 bases, 2C3BDBD0] [99 bases, 2C3BDBD0] [99 bases, 2C3BDBD0] [99 bases, 2C3BDBD0] [99 bases, 2C3BDBD0]	45	G	a	49	111	2576	5860	0.019	1	1	chr3	+	44114212	44114310	44114256	44114234	44114256	44114274	44114295	3'-A before central loop	hsa-mir-138-1_45_G_a	hsa-mir-138-1 MI0000476 [99 bases, 2C3BDBD0] [99 bases, 2C3BDBD0] [99 bases, 2C3BDBD0] [99 bases, 2C3BDBD0] [99 bases, 2C3BDBD0] [99 bases, 2C3BDBD0]	45	G	a	125	192	5523	8495	0.023	1	1	chr3	+	44114212	44114310	44114256	44114234	44114256	44114274	44114295	3'-A before central loop	hsa-mir-138-1_45_G_a	hsa-mir-138-1 MI0000476 [99 bases, 2C3BDBD0] [99 bases, 2C3BDBD0] [99 bases, 2C3BDBD0] [99 bases, 2C3BDBD0] [99 bases, 2C3BDBD0] [99 bases, 2C3BDBD0]	45	G	a	58	107	2111	3924	0.027	1	1	chr3	+	44114212	44114310	44114256	44114234	44114256	44114274	44114295	3'-A before central loop	hsa-mir-138-1_45_G_a	hsa-mir-138-1 MI0000476 [99 bases, 2C3BDBD0] [99 bases, 2C3BDBD0] [99 bases, 2C3BDBD0] [99 bases, 2C3BDBD0] [99 bases, 2C3BDBD0] [99 bases, 2C3BDBD0]	45	G	a	130	191	5294	7809	0.025	1	1	chr3	+	44114212	44114310	44114256	44114234	44114256	44114274	44114295	3'-A before central loop	hsa-mir-138-1_45_G_a	hsa-mir-138-1 MI0000476 [99 bases, 2C3BDBD0] [99 bases, 2C3BDBD0] [99 bases, 2C3BDBD0] [99 bases, 2C3BDBD0] [99 bases, 2C3BDBD0] [99 bases, 2C3BDBD0]	45	G	a	50	189	2548	9647	0.02	1	1	chr3	+	44114212	44114310	44114256	44114234	44114256	44114274	44114295	3'-A before central loop	hsa-mir-138-1_45_G_a	hsa-mir-138-1 MI0000476 [99 bases, 2C3BDBD0] [99 bases, 2C3BDBD0] [99 bases, 2C3BDBD0] [99 bases, 2C3BDBD0] [99 bases, 2C3BDBD0] [99 bases, 2C3BDBD0]	45	G	a	1005	432	48635	20919	0.021	1	1	chr3	+	44114212	44114310	44114256	44114234	44114256	44114274	44114295	3'-A before central loop	hsa-mir-138-1_45_G_a	hsa-mir-138-1 MI0000476 [99 bases, 2C3BDBD0] [99 bases, 2C3BDBD0] [99 bases, 2C3BDBD0] [99 bases, 2C3BDBD0] [99 bases, 2C3BDBD0] [99 bases, 2C3BDBD0]	45	G	a	109	52	8121	3920	0.013	1	1	chr3	+	44114212	44114310	44114256	44114234	44114256	44114274	44114295	3'-A before central loop	hsa-mir-138-1_45_G_a	hsa-mir-138-1 MI0000476 [99 bases, 2C3BDBD0] [99 bases, 2C3BDBD0] [99 bases, 2C3BDBD0] [99 bases, 2C3BDBD0] [99 bases, 2C3BDBD0] [99 bases, 2C3BDBD0]	45	G	a	63	69	4263	4693	0.015	1	1	chr3	+	44114212	44114310	44114256	44114234	44114256	44114274	44114295	3'-A before central loop	hsa-mir-138-1_45_G_a	hsa-mir-138-1 MI0000476 [99 bases, 2C3BDBD0] [99 bases, 2C3BDBD0] [99 bases, 2C3BDBD0] [99 bases, 2C3BDBD0] [99 bases, 2C3BDBD0] [99 bases, 2C3BDBD0]	45	G	a	26	29	1994	2244	0.013	1	1	chr3	+	44114212	44114310	44114256	44114234	44114256	44114274	44114295	3'-A before central loop	hsa-mir-138-1_45_G_a	hsa-mir-138-1 MI0000476 [99 bases, 2C3BDBD0] [99 bases, 2C3BDBD0] [99 bases, 2C3BDBD0] [99 bases, 2C3BDBD0] [99 bases, 2C3BDBD0] [99 bases, 2C3BDBD0]	45	G	a	65	115	4363	7779	0.015	1	1	chr3	+	44114212	44114310	44114256	44114234	44114256	44114274	44114295	3'-A before central loop	hsa-mir-138-1_45_G_a	hsa-mir-138-1 MI0000476 [99 bases, 2C3BDBD0] [99 bases, 2C3BDBD0] [99 bases, 2C3BDBD0] [99 bases, 2C3BDBD0] [99 bases, 2C3BDBD0] [99 bases, 2C3BDBD0]	45	G	a	6	8	350	481	0.017	1	1	chr3	+	44114212	44114310	44114256	44114234	44114256	44114274	44114295	3'-A before central loop	hsa-mir-138-1_45_G_a	hsa-mir-138-1 MI0000476 [99 bases, 2C3BDBD0] [99 bases, 2C3BDBD0] [99 bases, 2C3BDBD0] [99 bases, 2C3BDBD0] [99 bases, 2C3BDBD0] [99 bases, 2C3BDBD0]	45	G	a	36	37	1864	1928	0.019	1	1	chr3	+	44114212	44114310	44114256	44114234	44114256	44114274	44114295	3'-A before central loop	hsa-mir-138-1_45_G_a	hsa-mir-138-1 MI0000476 [99 bases, 2C3BDBD0] [99 bases, 2C3BDBD0] [99 bases, 2C3BDBD0] [99 bases, 2C3BDBD0] [99 bases, 2C3BDBD0] [99 bases, 2C3BDBD0]	45	G	a	39	54	2540	3570	0.015	1	1	chr3	+	44114212	44114310	44114256	44114234	44114256	44114274	44114295	3'-A before central loop	hsa-mir-138-1_45_G_a	hsa-mir-138-1 MI0000476 [99 bases, 2C3BDBD0] [99 bases, 2C3BDBD0] [99 bases, 2C3BDBD0] [99 bases, 2C3BDBD0] [99 bases, 2C3BDBD0] [99 bases, 2C3BDBD0]	45	G	a	43	43	3613	3645	0.012	1	1	chr3	+	44114212	44114310	44114256	44114234	44114256	44114274	44114295	3'-A before central loop	hsa-mir-138-1_45_G_a	hsa-mir-138-1 MI0000476 [99 bases, 2C3BDBD0] [99 bases, 2C3BDBD0] [99 bases, 2C3BDBD0] [99 bases, 2C3BDBD0] [99 bases, 2C3BDBD0] [99 bases, 2C3BDBD0]	45	G	a	9	9	537	561	0.017	1	1	chr3	+	44114212	44114310	44114256	44114234	44114256	44114274	44114295	3'-A before central loop	hsa-mir-138-1_45_G_a	hsa-mir-138-1 MI0000476 [99 bases, 2C3BDBD0] [99 bases, 2C3BDBD0] [99 bases, 2C3BDBD0] [99 bases, 2C3BDBD0] [99 bases, 2C3BDBD0] [99 bases, 2C3BDBD0]	45	G	a	36	42	2543	3025	0.014	1	1	chr3	+	44114212	44114310	44114256	44114234	44114256	44114274	44114295	3'-A before central loop	3'-A before central loop	3'-A before central loop	not specified	not specified	not specified	not specified	SRR5398640	11043	0.27	0	mature	not	2.23225e-05	0.000446261
