## Supplementary Table S3 for "Characterizing relevant microRNA editing sites in Parkinson’s disease" (part 5 of 16)

### Sheet: Table S3 (continued)
Table S3. The 421 editing sites whose editing levels in PC and PD-PC samples are significantly different. Legends are the same as those in Table S2.1. The sites whose multiple test corrected P-values (in the Corrected P-value (PC vs PD_PC) column) are smaller than 0.05 were regarded as having significantly different editing levels in PC and PD-PC samples.
hsa-mir-138-2_32_G_a	hsa-mir-138-2 MI0000455 [84 bases, 1CFFA58D] [84 bases, 1CFFA58D] [84 bases, 1CFFA58D] [84 bases, 1CFFA58D] [84 bases, 1CFFA58D] [84 bases, 1CFFA58D]	32	G	a	384	538	11202	15701	0.034	1	1	chr16	+	56858518	56858601	56858549	56858527	56858549	56858574	56858595	3'-A before central loop	hsa-mir-138-2_32_G_a	hsa-mir-138-2 MI0000455 [84 bases, 1CFFA58D] [84 bases, 1CFFA58D] [84 bases, 1CFFA58D] [84 bases, 1CFFA58D] [84 bases, 1CFFA58D] [84 bases, 1CFFA58D]	32	G	a	404	477	12574	14868	0.032	1	1	chr16	+	56858518	56858601	56858549	56858527	56858549	56858574	56858595	3'-A before central loop	hsa-mir-138-2_32_G_a	hsa-mir-138-2 MI0000455 [84 bases, 1CFFA58D] [84 bases, 1CFFA58D] [84 bases, 1CFFA58D] [84 bases, 1CFFA58D] [84 bases, 1CFFA58D] [84 bases, 1CFFA58D]	32	G	a	477	589	13040	16104	0.037	1	1	chr16	+	56858518	56858601	56858549	56858527	56858549	56858574	56858595	3'-A before central loop	hsa-mir-138-2_32_G_a	hsa-mir-138-2 MI0000455 [84 bases, 1CFFA58D] [84 bases, 1CFFA58D] [84 bases, 1CFFA58D] [84 bases, 1CFFA58D] [84 bases, 1CFFA58D] [84 bases, 1CFFA58D]	32	G	a	334	538	11898	19187	0.028	1	1	chr16	+	56858518	56858601	56858549	56858527	56858549	56858574	56858595	3'-A before central loop	hsa-mir-138-2_32_G_a	hsa-mir-138-2 MI0000455 [84 bases, 1CFFA58D] [84 bases, 1CFFA58D] [84 bases, 1CFFA58D] [84 bases, 1CFFA58D] [84 bases, 1CFFA58D] [84 bases, 1CFFA58D]	32	G	a	221	361	7762	12684	0.028	1	1	chr16	+	56858518	56858601	56858549	56858527	56858549	56858574	56858595	3'-A before central loop	hsa-mir-138-2_32_G_a	hsa-mir-138-2 MI0000455 [84 bases, 1CFFA58D] [84 bases, 1CFFA58D] [84 bases, 1CFFA58D] [84 bases, 1CFFA58D] [84 bases, 1CFFA58D] [84 bases, 1CFFA58D]	32	G	a	556	633	14545	16576	0.038	1	1	chr16	+	56858518	56858601	56858549	56858527	56858549	56858574	56858595	3'-A before central loop	hsa-mir-138-2_32_G_a	hsa-mir-138-2 MI0000455 [84 bases, 1CFFA58D] [84 bases, 1CFFA58D] [84 bases, 1CFFA58D] [84 bases, 1CFFA58D] [84 bases, 1CFFA58D] [84 bases, 1CFFA58D]	32	G	a	314	427	9456	12870	0.033	1	1	chr16	+	56858518	56858601	56858549	56858527	56858549	56858574	56858595	3'-A before central loop	hsa-mir-138-2_32_G_a	hsa-mir-138-2 MI0000455 [84 bases, 1CFFA58D] [84 bases, 1CFFA58D] [84 bases, 1CFFA58D] [84 bases, 1CFFA58D] [84 bases, 1CFFA58D] [84 bases, 1CFFA58D]	32	G	a	348	399	9655	11079	0.036	1	1	chr16	+	56858518	56858601	56858549	56858527	56858549	56858574	56858595	3'-A before central loop	hsa-mir-138-2_32_G_a	hsa-mir-138-2 MI0000455 [84 bases, 1CFFA58D] [84 bases, 1CFFA58D] [84 bases, 1CFFA58D] [84 bases, 1CFFA58D] [84 bases, 1CFFA58D] [84 bases, 1CFFA58D]	32	G	a	239	370	8083	12516	0.03	1	1	chr16	+	56858518	56858601	56858549	56858527	56858549	56858574	56858595	3'-A before central loop	hsa-mir-138-2_32_G_a	hsa-mir-138-2 MI0000455 [84 bases, 1CFFA58D] [84 bases, 1CFFA58D] [84 bases, 1CFFA58D] [84 bases, 1CFFA58D] [84 bases, 1CFFA58D] [84 bases, 1CFFA58D]	32	G	a	523	677	14679	19006	0.036	1	1	chr16	+	56858518	56858601	56858549	56858527	56858549	56858574	56858595	3'-A before central loop	hsa-mir-138-2_32_G_a	hsa-mir-138-2 MI0000455 [84 bases, 1CFFA58D] [84 bases, 1CFFA58D] [84 bases, 1CFFA58D] [84 bases, 1CFFA58D] [84 bases, 1CFFA58D] [84 bases, 1CFFA58D]	32	G	a	381	467	12718	15592	0.03	1	1	chr16	+	56858518	56858601	56858549	56858527	56858549	56858574	56858595	3'-A before central loop	hsa-mir-138-2_32_G_a	hsa-mir-138-2 MI0000455 [84 bases, 1CFFA58D] [84 bases, 1CFFA58D] [84 bases, 1CFFA58D] [84 bases, 1CFFA58D] [84 bases, 1CFFA58D] [84 bases, 1CFFA58D]	32	G	a	240	314	7681	10073	0.031	1	1	chr16	+	56858518	56858601	56858549	56858527	56858549	56858574	56858595	3'-A before central loop	hsa-mir-138-2_32_G_a	hsa-mir-138-2 MI0000455 [84 bases, 1CFFA58D] [84 bases, 1CFFA58D] [84 bases, 1CFFA58D] [84 bases, 1CFFA58D] [84 bases, 1CFFA58D] [84 bases, 1CFFA58D]	32	G	a	110	135	7228	8909	0.015	1	1	chr16	+	56858518	56858601	56858549	56858527	56858549	56858574	56858595	3'-A before central loop	hsa-mir-138-2_32_G_a	hsa-mir-138-2 MI0000455 [84 bases, 1CFFA58D] [84 bases, 1CFFA58D] [84 bases, 1CFFA58D] [84 bases, 1CFFA58D] [84 bases, 1CFFA58D] [84 bases, 1CFFA58D]	32	G	a	240	267	8999	10032	0.027	1	1	chr16	+	56858518	56858601	56858549	56858527	56858549	56858574	56858595	3'-A before central loop	hsa-mir-138-2_32_G_a	hsa-mir-138-2 MI0000455 [84 bases, 1CFFA58D] [84 bases, 1CFFA58D] [84 bases, 1CFFA58D] [84 bases, 1CFFA58D] [84 bases, 1CFFA58D] [84 bases, 1CFFA58D]	32	G	a	171	248	8699	12661	0.02	1	1	chr16	+	56858518	56858601	56858549	56858527	56858549	56858574	56858595	3'-A before central loop	hsa-mir-138-2_32_G_a	hsa-mir-138-2 MI0000455 [84 bases, 1CFFA58D] [84 bases, 1CFFA58D] [84 bases, 1CFFA58D] [84 bases, 1CFFA58D] [84 bases, 1CFFA58D] [84 bases, 1CFFA58D]	32	G	a	220	318	9611	13916	0.023	1	1	chr16	+	56858518	56858601	56858549	56858527	56858549	56858574	56858595	3'-A before central loop	hsa-mir-138-2_32_G_a	hsa-mir-138-2 MI0000455 [84 bases, 1CFFA58D] [84 bases, 1CFFA58D] [84 bases, 1CFFA58D] [84 bases, 1CFFA58D] [84 bases, 1CFFA58D] [84 bases, 1CFFA58D]	32	G	a	274	317	9657	11196	0.028	1	1	chr16	+	56858518	56858601	56858549	56858527	56858549	56858574	56858595	3'-A before central loop	hsa-mir-138-2_32_G_a	hsa-mir-138-2 MI0000455 [84 bases, 1CFFA58D] [84 bases, 1CFFA58D] [84 bases, 1CFFA58D] [84 bases, 1CFFA58D] [84 bases, 1CFFA58D] [84 bases, 1CFFA58D]	32	G	a	439	507	14090	16287	0.031	1	1	chr16	+	56858518	56858601	56858549	56858527	56858549	56858574	56858595	3'-A before central loop	hsa-mir-138-2_32_G_a	hsa-mir-138-2 MI0000455 [84 bases, 1CFFA58D] [84 bases, 1CFFA58D] [84 bases, 1CFFA58D] [84 bases, 1CFFA58D] [84 bases, 1CFFA58D] [84 bases, 1CFFA58D]	32	G	a	283	373	12230	16153	0.023	1	1	chr16	+	56858518	56858601	56858549	56858527	56858549	56858574	56858595	3'-A before central loop	hsa-mir-138-2_32_G_a	hsa-mir-138-2 MI0000455 [84 bases, 1CFFA58D] [84 bases, 1CFFA58D] [84 bases, 1CFFA58D] [84 bases, 1CFFA58D] [84 bases, 1CFFA58D] [84 bases, 1CFFA58D]	32	G	a	152	170	5665	6349	0.027	1	1	chr16	+	56858518	56858601	56858549	56858527	56858549	56858574	56858595	3'-A before central loop	hsa-mir-138-2_32_G_a	hsa-mir-138-2 MI0000455 [84 bases, 1CFFA58D] [84 bases, 1CFFA58D] [84 bases, 1CFFA58D] [84 bases, 1CFFA58D] [84 bases, 1CFFA58D] [84 bases, 1CFFA58D]	32	G	a	303	404	10114	13488	0.03	1	1	chr16	+	56858518	56858601	56858549	56858527	56858549	56858574	56858595	3'-A before central loop	hsa-mir-138-2_32_G_a	hsa-mir-138-2 MI0000455 [84 bases, 1CFFA58D] [84 bases, 1CFFA58D] [84 bases, 1CFFA58D] [84 bases, 1CFFA58D] [84 bases, 1CFFA58D] [84 bases, 1CFFA58D]	32	G	a	247	336	7818	10640	0.032	1	1	chr16	+	56858518	56858601	56858549	56858527	56858549	56858574	56858595	3'-A before central loop	hsa-mir-138-2_32_G_a	hsa-mir-138-2 MI0000455 [84 bases, 1CFFA58D] [84 bases, 1CFFA58D] [84 bases, 1CFFA58D] [84 bases, 1CFFA58D] [84 bases, 1CFFA58D] [84 bases, 1CFFA58D]	32	G	a	154	239	5120	7957	0.03	1	1	chr16	+	56858518	56858601	56858549	56858527	56858549	56858574	56858595	3'-A before central loop	hsa-mir-138-2_32_G_a	hsa-mir-138-2 MI0000455 [84 bases, 1CFFA58D] [84 bases, 1CFFA58D] [84 bases, 1CFFA58D] [84 bases, 1CFFA58D] [84 bases, 1CFFA58D] [84 bases, 1CFFA58D]	32	G	a	232	334	7001	10107	0.033	1	1	chr16	+	56858518	56858601	56858549	56858527	56858549	56858574	56858595	3'-A before central loop	hsa-mir-138-2_32_G_a	hsa-mir-138-2 MI0000455 [84 bases, 1CFFA58D] [84 bases, 1CFFA58D] [84 bases, 1CFFA58D] [84 bases, 1CFFA58D] [84 bases, 1CFFA58D] [84 bases, 1CFFA58D]	32	G	a	242	248	7589	7798	0.032	1	1	chr16	+	56858518	56858601	56858549	56858527	56858549	56858574	56858595	3'-A before central loop	hsa-mir-138-2_32_G_a	hsa-mir-138-2 MI0000455 [84 bases, 1CFFA58D] [84 bases, 1CFFA58D] [84 bases, 1CFFA58D] [84 bases, 1CFFA58D] [84 bases, 1CFFA58D] [84 bases, 1CFFA58D]	32	G	a	209	304	7030	10225	0.03	1	1	chr16	+	56858518	56858601	56858549	56858527	56858549	56858574	56858595	3'-A before central loop	hsa-mir-138-2_32_G_a	hsa-mir-138-2 MI0000455 [84 bases, 1CFFA58D] [84 bases, 1CFFA58D] [84 bases, 1CFFA58D] [84 bases, 1CFFA58D] [84 bases, 1CFFA58D] [84 bases, 1CFFA58D]	32	G	a	133	167	8092	10220	0.016	1	1	chr16	+	56858518	56858601	56858549	56858527	56858549	56858574	56858595	3'-A before central loop	hsa-mir-138-2_32_G_a	hsa-mir-138-2 MI0000455 [84 bases, 1CFFA58D] [84 bases, 1CFFA58D] [84 bases, 1CFFA58D] [84 bases, 1CFFA58D] [84 bases, 1CFFA58D] [84 bases, 1CFFA58D]	32	G	a	280	396	8105	11470	0.035	1	1	chr16	+	56858518	56858601	56858549	56858527	56858549	56858574	56858595	3'-A before central loop	hsa-mir-138-2_32_G_a	hsa-mir-138-2 MI0000455 [84 bases, 1CFFA58D] [84 bases, 1CFFA58D] [84 bases, 1CFFA58D] [84 bases, 1CFFA58D] [84 bases, 1CFFA58D] [84 bases, 1CFFA58D]	32	G	a	216	339	6561	10321	0.033	1	1	chr16	+	56858518	56858601	56858549	56858527	56858549	56858574	56858595	3'-A before central loop	hsa-mir-138-2_32_G_a	hsa-mir-138-2 MI0000455 [84 bases, 1CFFA58D] [84 bases, 1CFFA58D] [84 bases, 1CFFA58D] [84 bases, 1CFFA58D] [84 bases, 1CFFA58D] [84 bases, 1CFFA58D]	32	G	a	413	392	10579	10061	0.039	1	1	chr16	+	56858518	56858601	56858549	56858527	56858549	56858574	56858595	3'-A before central loop	hsa-mir-138-2_32_G_a	hsa-mir-138-2 MI0000455 [84 bases, 1CFFA58D] [84 bases, 1CFFA58D] [84 bases, 1CFFA58D] [84 bases, 1CFFA58D] [84 bases, 1CFFA58D] [84 bases, 1CFFA58D]	32	G	a	247	211	4300	3679	0.057	0.0192	0.144	chr16	+	56858518	56858601	56858549	56858527	56858549	56858574	56858595	3'-A before central loop	hsa-mir-138-2_32_G_a	hsa-mir-138-2 MI0000455 [84 bases, 1CFFA58D] [84 bases, 1CFFA58D] [84 bases, 1CFFA58D] [84 bases, 1CFFA58D] [84 bases, 1CFFA58D] [84 bases, 1CFFA58D]	32	G	a	1427	1023	14497	10402	0.098	0	0	chr16	+	56858518	56858601	56858549	56858527	56858549	56858574	56858595	3'-A before central loop	hsa-mir-138-2_32_G_a	hsa-mir-138-2 MI0000455 [84 bases, 1CFFA58D] [84 bases, 1CFFA58D] [84 bases, 1CFFA58D] [84 bases, 1CFFA58D] [84 bases, 1CFFA58D] [84 bases, 1CFFA58D]	32	G	a	1541	1359	18659	16456	0.083	0	0	chr16	+	56858518	56858601	56858549	56858527	56858549	56858574	56858595	3'-A before central loop	hsa-mir-138-2_32_G_a	hsa-mir-138-2 MI0000455 [84 bases, 1CFFA58D] [84 bases, 1CFFA58D] [84 bases, 1CFFA58D] [84 bases, 1CFFA58D] [84 bases, 1CFFA58D] [84 bases, 1CFFA58D]	32	G	a	551	632	8656	9942	0.064	2.09e-10	3.26e-09	chr16	+	56858518	56858601	56858549	56858527	56858549	56858574	56858595	3'-A before central loop	hsa-mir-138-2_32_G_a	hsa-mir-138-2 MI0000455 [84 bases, 1CFFA58D] [84 bases, 1CFFA58D] [84 bases, 1CFFA58D] [84 bases, 1CFFA58D] [84 bases, 1CFFA58D] [84 bases, 1CFFA58D]	32	G	a	707	490	15871	11013	0.045	1	1	chr16	+	56858518	56858601	56858549	56858527	56858549	56858574	56858595	3'-A before central loop	hsa-mir-138-2_32_G_a	hsa-mir-138-2 MI0000455 [84 bases, 1CFFA58D] [84 bases, 1CFFA58D] [84 bases, 1CFFA58D] [84 bases, 1CFFA58D] [84 bases, 1CFFA58D] [84 bases, 1CFFA58D]	32	G	a	1270	1036	16616	13557	0.076	0	0	chr16	+	56858518	56858601	56858549	56858527	56858549	56858574	56858595	3'-A before central loop	hsa-mir-138-2_32_G_a	hsa-mir-138-2 MI0000455 [84 bases, 1CFFA58D] [84 bases, 1CFFA58D] [84 bases, 1CFFA58D] [84 bases, 1CFFA58D] [84 bases, 1CFFA58D] [84 bases, 1CFFA58D]	32	G	a	77	135	1363	2389	0.056	0.0726	0.485	chr16	+	56858518	56858601	56858549	56858527	56858549	56858574	56858595	3'-A before central loop	hsa-mir-138-2_32_G_a	hsa-mir-138-2 MI0000455 [84 bases, 1CFFA58D] [84 bases, 1CFFA58D] [84 bases, 1CFFA58D] [84 bases, 1CFFA58D] [84 bases, 1CFFA58D] [84 bases, 1CFFA58D]	32	G	a	2141	3438	18907	30367	0.113	0	0	chr16	+	56858518	56858601	56858549	56858527	56858549	56858574	56858595	3'-A before central loop	hsa-mir-138-2_32_G_a	hsa-mir-138-2 MI0000455 [84 bases, 1CFFA58D] [84 bases, 1CFFA58D] [84 bases, 1CFFA58D] [84 bases, 1CFFA58D] [84 bases, 1CFFA58D] [84 bases, 1CFFA58D]	32	G	a	1181	2139	15515	28103	0.076	0	0	chr16	+	56858518	56858601	56858549	56858527	56858549	56858574	56858595	3'-A before central loop	hsa-mir-138-2_32_G_a	hsa-mir-138-2 MI0000455 [84 bases, 1CFFA58D] [84 bases, 1CFFA58D] [84 bases, 1CFFA58D] [84 bases, 1CFFA58D] [84 bases, 1CFFA58D] [84 bases, 1CFFA58D]	32	G	a	5502	8270	27579	41457	0.199	0	0	chr16	+	56858518	56858601	56858549	56858527	56858549	56858574	56858595	3'-A before central loop	hsa-mir-138-2_32_G_a	hsa-mir-138-2 MI0000455 [84 bases, 1CFFA58D] [84 bases, 1CFFA58D] [84 bases, 1CFFA58D] [84 bases, 1CFFA58D] [84 bases, 1CFFA58D] [84 bases, 1CFFA58D]	32	G	a	3198	4735	23325	34537	0.137	0	0	chr16	+	56858518	56858601	56858549	56858527	56858549	56858574	56858595	3'-A before central loop	hsa-mir-138-2_32_G_a	hsa-mir-138-2 MI0000455 [84 bases, 1CFFA58D] [84 bases, 1CFFA58D] [84 bases, 1CFFA58D] [84 bases, 1CFFA58D] [84 bases, 1CFFA58D] [84 bases, 1CFFA58D]	32	G	a	2724	3566	14935	19552	0.182	0	0	chr16	+	56858518	56858601	56858549	56858527	56858549	56858574	56858595	3'-A before central loop	hsa-mir-138-2_32_G_a	hsa-mir-138-2 MI0000455 [84 bases, 1CFFA58D] [84 bases, 1CFFA58D] [84 bases, 1CFFA58D] [84 bases, 1CFFA58D] [84 bases, 1CFFA58D] [84 bases, 1CFFA58D]	32	G	a	1904	2710	12596	17930	0.151	0	0	chr16	+	56858518	56858601	56858549	56858527	56858549	56858574	56858595	3'-A before central loop	hsa-mir-138-2_32_G_a	hsa-mir-138-2 MI0000455 [84 bases, 1CFFA58D] [84 bases, 1CFFA58D] [84 bases, 1CFFA58D] [84 bases, 1CFFA58D] [84 bases, 1CFFA58D] [84 bases, 1CFFA58D]	32	G	a	375	484	9981	12907	0.038	1	1	chr16	+	56858518	56858601	56858549	56858527	56858549	56858574	56858595	3'-A before central loop	hsa-mir-138-2_32_G_a	hsa-mir-138-2 MI0000455 [84 bases, 1CFFA58D] [84 bases, 1CFFA58D] [84 bases, 1CFFA58D] [84 bases, 1CFFA58D] [84 bases, 1CFFA58D] [84 bases, 1CFFA58D]	32	G	a	542	663	14218	17404	0.038	1	1	chr16	+	56858518	56858601	56858549	56858527	56858549	56858574	56858595	3'-A before central loop	hsa-mir-138-2_32_G_a	hsa-mir-138-2 MI0000455 [84 bases, 1CFFA58D] [84 bases, 1CFFA58D] [84 bases, 1CFFA58D] [84 bases, 1CFFA58D] [84 bases, 1CFFA58D] [84 bases, 1CFFA58D]	32	G	a	364	530	11047	16099	0.033	1	1	chr16	+	56858518	56858601	56858549	56858527	56858549	56858574	56858595	3'-A before central loop	hsa-mir-138-2_32_G_a	hsa-mir-138-2 MI0000455 [84 bases, 1CFFA58D] [84 bases, 1CFFA58D] [84 bases, 1CFFA58D] [84 bases, 1CFFA58D] [84 bases, 1CFFA58D] [84 bases, 1CFFA58D]	32	G	a	203	308	9023	13729	0.022	1	1	chr16	+	56858518	56858601	56858549	56858527	56858549	56858574	56858595	3'-A before central loop	hsa-mir-138-2_32_G_a	hsa-mir-138-2 MI0000455 [84 bases, 1CFFA58D] [84 bases, 1CFFA58D] [84 bases, 1CFFA58D] [84 bases, 1CFFA58D] [84 bases, 1CFFA58D] [84 bases, 1CFFA58D]	32	G	a	354	480	11486	15579	0.031	1	1	chr16	+	56858518	56858601	56858549	56858527	56858549	56858574	56858595	3'-A before central loop	hsa-mir-138-2_32_G_a	hsa-mir-138-2 MI0000455 [84 bases, 1CFFA58D] [84 bases, 1CFFA58D] [84 bases, 1CFFA58D] [84 bases, 1CFFA58D] [84 bases, 1CFFA58D] [84 bases, 1CFFA58D]	32	G	a	209	325	10188	15858	0.021	1	1	chr16	+	56858518	56858601	56858549	56858527	56858549	56858574	56858595	3'-A before central loop	hsa-mir-138-2_32_G_a	hsa-mir-138-2 MI0000455 [84 bases, 1CFFA58D] [84 bases, 1CFFA58D] [84 bases, 1CFFA58D] [84 bases, 1CFFA58D] [84 bases, 1CFFA58D] [84 bases, 1CFFA58D]	32	G	a	372	489	10749	14156	0.035	1	1	chr16	+	56858518	56858601	56858549	56858527	56858549	56858574	56858595	3'-A before central loop	hsa-mir-138-2_32_G_a	hsa-mir-138-2 MI0000455 [84 bases, 1CFFA58D] [84 bases, 1CFFA58D] [84 bases, 1CFFA58D] [84 bases, 1CFFA58D] [84 bases, 1CFFA58D] [84 bases, 1CFFA58D]	32	G	a	542	549	16114	16323	0.034	1	1	chr16	+	56858518	56858601	56858549	56858527	56858549	56858574	56858595	3'-A before central loop	hsa-mir-138-2_32_G_a	hsa-mir-138-2 MI0000455 [84 bases, 1CFFA58D] [84 bases, 1CFFA58D] [84 bases, 1CFFA58D] [84 bases, 1CFFA58D] [84 bases, 1CFFA58D] [84 bases, 1CFFA58D]	32	G	a	368	554	10059	15157	0.037	1	1	chr16	+	56858518	56858601	56858549	56858527	56858549	56858574	56858595	3'-A before central loop	hsa-mir-138-2_32_G_a	hsa-mir-138-2 MI0000455 [84 bases, 1CFFA58D] [84 bases, 1CFFA58D] [84 bases, 1CFFA58D] [84 bases, 1CFFA58D] [84 bases, 1CFFA58D] [84 bases, 1CFFA58D]	32	G	a	56	46	6100	5054	0.009	1	1	chr16	+	56858518	56858601	56858549	56858527	56858549	56858574	56858595	3'-A before central loop	hsa-mir-138-2_32_G_a	hsa-mir-138-2 MI0000455 [84 bases, 1CFFA58D] [84 bases, 1CFFA58D] [84 bases, 1CFFA58D] [84 bases, 1CFFA58D] [84 bases, 1CFFA58D] [84 bases, 1CFFA58D]	32	G	a	67	68	5874	5980	0.011	1	1	chr16	+	56858518	56858601	56858549	56858527	56858549	56858574	56858595	3'-A before central loop	hsa-mir-138-2_32_G_a	hsa-mir-138-2 MI0000455 [84 bases, 1CFFA58D] [84 bases, 1CFFA58D] [84 bases, 1CFFA58D] [84 bases, 1CFFA58D] [84 bases, 1CFFA58D] [84 bases, 1CFFA58D]	32	G	a	167	115	7817	5410	0.021	1	1	chr16	+	56858518	56858601	56858549	56858527	56858549	56858574	56858595	3'-A before central loop	hsa-mir-138-2_32_G_a	hsa-mir-138-2 MI0000455 [84 bases, 1CFFA58D] [84 bases, 1CFFA58D] [84 bases, 1CFFA58D] [84 bases, 1CFFA58D] [84 bases, 1CFFA58D] [84 bases, 1CFFA58D]	32	G	a	34	22	3688	2448	0.009	1	1	chr16	+	56858518	56858601	56858549	56858527	56858549	56858574	56858595	3'-A before central loop	hsa-mir-138-2_32_G_a	hsa-mir-138-2 MI0000455 [84 bases, 1CFFA58D] [84 bases, 1CFFA58D] [84 bases, 1CFFA58D] [84 bases, 1CFFA58D] [84 bases, 1CFFA58D] [84 bases, 1CFFA58D]	32	G	a	44	45	6225	6370	0.007	1	1	chr16	+	56858518	56858601	56858549	56858527	56858549	56858574	56858595	3'-A before central loop	hsa-mir-138-2_32_G_a	hsa-mir-138-2 MI0000455 [84 bases, 1CFFA58D] [84 bases, 1CFFA58D] [84 bases, 1CFFA58D] [84 bases, 1CFFA58D] [84 bases, 1CFFA58D] [84 bases, 1CFFA58D]	32	G	a	23	18	1938	1580	0.012	1	1	chr16	+	56858518	56858601	56858549	56858527	56858549	56858574	56858595	3'-A before central loop	hsa-mir-138-2_32_G_a	hsa-mir-138-2 MI0000455 [84 bases, 1CFFA58D] [84 bases, 1CFFA58D] [84 bases, 1CFFA58D] [84 bases, 1CFFA58D] [84 bases, 1CFFA58D] [84 bases, 1CFFA58D]	32	G	a	67	38	7604	4394	0.009	1	1	chr16	+	56858518	56858601	56858549	56858527	56858549	56858574	56858595	3'-A before central loop	hsa-mir-138-2_32_G_a	hsa-mir-138-2 MI0000455 [84 bases, 1CFFA58D] [84 bases, 1CFFA58D] [84 bases, 1CFFA58D] [84 bases, 1CFFA58D] [84 bases, 1CFFA58D] [84 bases, 1CFFA58D]	32	G	a	15	15	1911	2002	0.008	1	1	chr16	+	56858518	56858601	56858549	56858527	56858549	56858574	56858595	3'-A before central loop	hsa-mir-138-2_32_G_a	hsa-mir-138-2 MI0000455 [84 bases, 1CFFA58D] [84 bases, 1CFFA58D] [84 bases, 1CFFA58D] [84 bases, 1CFFA58D] [84 bases, 1CFFA58D] [84 bases, 1CFFA58D]	32	G	a	68	51	6075	4587	0.011	1	1	chr16	+	56858518	56858601	56858549	56858527	56858549	56858574	56858595	3'-A before central loop	hsa-mir-138-2_32_G_a	hsa-mir-138-2 MI0000455 [84 bases, 1CFFA58D] [84 bases, 1CFFA58D] [84 bases, 1CFFA58D] [84 bases, 1CFFA58D] [84 bases, 1CFFA58D] [84 bases, 1CFFA58D]	32	G	a	9	8	1727	1597	0.005	1	1	chr16	+	56858518	56858601	56858549	56858527	56858549	56858574	56858595	3'-A before central loop	hsa-mir-138-2_32_G_a	hsa-mir-138-2 MI0000455 [84 bases, 1CFFA58D] [84 bases, 1CFFA58D] [84 bases, 1CFFA58D] [84 bases, 1CFFA58D] [84 bases, 1CFFA58D] [84 bases, 1CFFA58D]	32	G	a	66	53	4547	3656	0.015	1	1	chr16	+	56858518	56858601	56858549	56858527	56858549	56858574	56858595	3'-A before central loop	hsa-mir-138-2_32_G_a	hsa-mir-138-2 MI0000455 [84 bases, 1CFFA58D] [84 bases, 1CFFA58D] [84 bases, 1CFFA58D] [84 bases, 1CFFA58D] [84 bases, 1CFFA58D] [84 bases, 1CFFA58D]	32	G	a	58	59	6333	6464	0.009	1	1	chr16	+	56858518	56858601	56858549	56858527	56858549	56858574	56858595	3'-A before central loop	hsa-mir-138-2_32_G_a	hsa-mir-138-2 MI0000455 [84 bases, 1CFFA58D] [84 bases, 1CFFA58D] [84 bases, 1CFFA58D] [84 bases, 1CFFA58D] [84 bases, 1CFFA58D] [84 bases, 1CFFA58D]	32	G	a	26	20	3956	3121	0.007	1	1	chr16	+	56858518	56858601	56858549	56858527	56858549	56858574	56858595	3'-A before central loop	hsa-mir-138-2_32_G_a	hsa-mir-138-2 MI0000455 [84 bases, 1CFFA58D] [84 bases, 1CFFA58D] [84 bases, 1CFFA58D] [84 bases, 1CFFA58D] [84 bases, 1CFFA58D] [84 bases, 1CFFA58D]	32	G	a	120	95	6808	5409	0.018	1	1	chr16	+	56858518	56858601	56858549	56858527	56858549	56858574	56858595	3'-A before central loop	hsa-mir-138-2_32_G_a	hsa-mir-138-2 MI0000455 [84 bases, 1CFFA58D] [84 bases, 1CFFA58D] [84 bases, 1CFFA58D] [84 bases, 1CFFA58D] [84 bases, 1CFFA58D] [84 bases, 1CFFA58D]	32	G	a	58	79	7154	9808	0.008	1	1	chr16	+	56858518	56858601	56858549	56858527	56858549	56858574	56858595	3'-A before central loop	hsa-mir-138-2_32_G_a	hsa-mir-138-2 MI0000455 [84 bases, 1CFFA58D] [84 bases, 1CFFA58D] [84 bases, 1CFFA58D] [84 bases, 1CFFA58D] [84 bases, 1CFFA58D] [84 bases, 1CFFA58D]	32	G	a	108	77	7719	5565	0.014	1	1	chr16	+	56858518	56858601	56858549	56858527	56858549	56858574	56858595	3'-A before central loop	hsa-mir-138-2_32_G_a	hsa-mir-138-2 MI0000455 [84 bases, 1CFFA58D] [84 bases, 1CFFA58D] [84 bases, 1CFFA58D] [84 bases, 1CFFA58D] [84 bases, 1CFFA58D] [84 bases, 1CFFA58D]	32	G	a	130	76	6916	4067	0.019	1	1	chr16	+	56858518	56858601	56858549	56858527	56858549	56858574	56858595	3'-A before central loop	hsa-mir-138-2_32_G_a	hsa-mir-138-2 MI0000455 [84 bases, 1CFFA58D] [84 bases, 1CFFA58D] [84 bases, 1CFFA58D] [84 bases, 1CFFA58D] [84 bases, 1CFFA58D] [84 bases, 1CFFA58D]	32	G	a	158	162	6323	6509	0.025	1	1	chr16	+	56858518	56858601	56858549	56858527	56858549	56858574	56858595	3'-A before central loop	hsa-mir-138-2_32_G_a	hsa-mir-138-2 MI0000455 [84 bases, 1CFFA58D] [84 bases, 1CFFA58D] [84 bases, 1CFFA58D] [84 bases, 1CFFA58D] [84 bases, 1CFFA58D] [84 bases, 1CFFA58D]	32	G	a	120	38	16368	5191	0.007	1	1	chr16	+	56858518	56858601	56858549	56858527	56858549	56858574	56858595	3'-A before central loop	hsa-mir-138-2_32_G_a	hsa-mir-138-2 MI0000455 [84 bases, 1CFFA58D] [84 bases, 1CFFA58D] [84 bases, 1CFFA58D] [84 bases, 1CFFA58D] [84 bases, 1CFFA58D] [84 bases, 1CFFA58D]	32	G	a	190	119	12451	7810	0.015	1	1	chr16	+	56858518	56858601	56858549	56858527	56858549	56858574	56858595	3'-A before central loop	hsa-mir-138-2_32_G_a	hsa-mir-138-2 MI0000455 [84 bases, 1CFFA58D] [84 bases, 1CFFA58D] [84 bases, 1CFFA58D] [84 bases, 1CFFA58D] [84 bases, 1CFFA58D] [84 bases, 1CFFA58D]	32	G	a	1073	113	81725	8682	0.013	1	1	chr16	+	56858518	56858601	56858549	56858527	56858549	56858574	56858595	3'-A before central loop	hsa-mir-138-2_32_G_a	hsa-mir-138-2 MI0000455 [84 bases, 1CFFA58D] [84 bases, 1CFFA58D] [84 bases, 1CFFA58D] [84 bases, 1CFFA58D] [84 bases, 1CFFA58D] [84 bases, 1CFFA58D]	32	G	a	52	17	5335	1760	0.01	1	1	chr16	+	56858518	56858601	56858549	56858527	56858549	56858574	56858595	3'-A before central loop	hsa-mir-138-2_32_G_a	hsa-mir-138-2 MI0000455 [84 bases, 1CFFA58D] [84 bases, 1CFFA58D] [84 bases, 1CFFA58D] [84 bases, 1CFFA58D] [84 bases, 1CFFA58D] [84 bases, 1CFFA58D]	32	G	a	132	96	7595	5560	0.017	1	1	chr16	+	56858518	56858601	56858549	56858527	56858549	56858574	56858595	3'-A before central loop	hsa-mir-138-2_32_G_a	hsa-mir-138-2 MI0000455 [84 bases, 1CFFA58D] [84 bases, 1CFFA58D] [84 bases, 1CFFA58D] [84 bases, 1CFFA58D] [84 bases, 1CFFA58D] [84 bases, 1CFFA58D]	32	G	a	378	596	14452	22796	0.026	1	1	chr16	+	56858518	56858601	56858549	56858527	56858549	56858574	56858595	3'-A before central loop	hsa-mir-138-2_32_G_a	hsa-mir-138-2 MI0000455 [84 bases, 1CFFA58D] [84 bases, 1CFFA58D] [84 bases, 1CFFA58D] [84 bases, 1CFFA58D] [84 bases, 1CFFA58D] [84 bases, 1CFFA58D]	32	G	a	236	250	9722	10302	0.024	1	1	chr16	+	56858518	56858601	56858549	56858527	56858549	56858574	56858595	3'-A before central loop	hsa-mir-138-2_32_G_a	hsa-mir-138-2 MI0000455 [84 bases, 1CFFA58D] [84 bases, 1CFFA58D] [84 bases, 1CFFA58D] [84 bases, 1CFFA58D] [84 bases, 1CFFA58D] [84 bases, 1CFFA58D]	32	G	a	86	52	6150	3787	0.014	1	1	chr16	+	56858518	56858601	56858549	56858527	56858549	56858574	56858595	3'-A before central loop	hsa-mir-138-2_32_G_a	hsa-mir-138-2 MI0000455 [84 bases, 1CFFA58D] [84 bases, 1CFFA58D] [84 bases, 1CFFA58D] [84 bases, 1CFFA58D] [84 bases, 1CFFA58D] [84 bases, 1CFFA58D]	32	G	a	25	26	3550	3702	0.007	1	1	chr16	+	56858518	56858601	56858549	56858527	56858549	56858574	56858595	3'-A before central loop	hsa-mir-138-2_32_G_a	hsa-mir-138-2 MI0000455 [84 bases, 1CFFA58D] [84 bases, 1CFFA58D] [84 bases, 1CFFA58D] [84 bases, 1CFFA58D] [84 bases, 1CFFA58D] [84 bases, 1CFFA58D]	32	G	a	5525	4675	40298	34101	0.137	0	0	chr16	+	56858518	56858601	56858549	56858527	56858549	56858574	56858595	3'-A before central loop	hsa-mir-138-2_32_G_a	hsa-mir-138-2 MI0000455 [84 bases, 1CFFA58D] [84 bases, 1CFFA58D] [84 bases, 1CFFA58D] [84 bases, 1CFFA58D] [84 bases, 1CFFA58D] [84 bases, 1CFFA58D]	32	G	a	254	235	4013	3715	0.063	0.0001	0.00109	chr16	+	56858518	56858601	56858549	56858527	56858549	56858574	56858595	3'-A before central loop	hsa-mir-138-2_32_G_a	hsa-mir-138-2 MI0000455 [84 bases, 1CFFA58D] [84 bases, 1CFFA58D] [84 bases, 1CFFA58D] [84 bases, 1CFFA58D] [84 bases, 1CFFA58D] [84 bases, 1CFFA58D]	32	G	a	3048	2455	22508	18134	0.135	0	0	chr16	+	56858518	56858601	56858549	56858527	56858549	56858574	56858595	3'-A before central loop	hsa-mir-138-2_32_G_a	hsa-mir-138-2 MI0000455 [84 bases, 1CFFA58D] [84 bases, 1CFFA58D] [84 bases, 1CFFA58D] [84 bases, 1CFFA58D] [84 bases, 1CFFA58D] [84 bases, 1CFFA58D]	32	G	a	2396	1938	24464	19794	0.098	0	0	chr16	+	56858518	56858601	56858549	56858527	56858549	56858574	56858595	3'-A before central loop	hsa-mir-138-2_32_G_a	hsa-mir-138-2 MI0000455 [84 bases, 1CFFA58D] [84 bases, 1CFFA58D] [84 bases, 1CFFA58D] [84 bases, 1CFFA58D] [84 bases, 1CFFA58D] [84 bases, 1CFFA58D]	32	G	a	853	696	10194	8322	0.084	0	0	chr16	+	56858518	56858601	56858549	56858527	56858549	56858574	56858595	3'-A before central loop	hsa-mir-138-2_32_G_a	hsa-mir-138-2 MI0000455 [84 bases, 1CFFA58D] [84 bases, 1CFFA58D] [84 bases, 1CFFA58D] [84 bases, 1CFFA58D] [84 bases, 1CFFA58D] [84 bases, 1CFFA58D]	32	G	a	1044	828	14112	11194	0.074	0	0	chr16	+	56858518	56858601	56858549	56858527	56858549	56858574	56858595	3'-A before central loop	hsa-mir-138-2_32_G_a	hsa-mir-138-2 MI0000455 [84 bases, 1CFFA58D] [84 bases, 1CFFA58D] [84 bases, 1CFFA58D] [84 bases, 1CFFA58D] [84 bases, 1CFFA58D] [84 bases, 1CFFA58D]	32	G	a	1179	961	18617	15177	0.063	2.45e-14	5.52e-13	chr16	+	56858518	56858601	56858549	56858527	56858549	56858574	56858595	3'-A before central loop	hsa-mir-138-2_32_G_a	hsa-mir-138-2 MI0000455 [84 bases, 1CFFA58D] [84 bases, 1CFFA58D] [84 bases, 1CFFA58D] [84 bases, 1CFFA58D] [84 bases, 1CFFA58D] [84 bases, 1CFFA58D]	32	G	a	3775	5181	19638	26953	0.192	0	0	chr16	+	56858518	56858601	56858549	56858527	56858549	56858574	56858595	3'-A before central loop	hsa-mir-138-2_32_G_a	hsa-mir-138-2 MI0000455 [84 bases, 1CFFA58D] [84 bases, 1CFFA58D] [84 bases, 1CFFA58D] [84 bases, 1CFFA58D] [84 bases, 1CFFA58D] [84 bases, 1CFFA58D]	32	G	a	448	620	3632	5030	0.123	0	0	chr16	+	56858518	56858601	56858549	56858527	56858549	56858574	56858595	3'-A before central loop	hsa-mir-138-2_32_G_a	hsa-mir-138-2 MI0000455 [84 bases, 1CFFA58D] [84 bases, 1CFFA58D] [84 bases, 1CFFA58D] [84 bases, 1CFFA58D] [84 bases, 1CFFA58D] [84 bases, 1CFFA58D]	32	G	a	2052	3375	10809	17778	0.19	0	0	chr16	+	56858518	56858601	56858549	56858527	56858549	56858574	56858595	3'-A before central loop	hsa-mir-138-2_32_G_a	hsa-mir-138-2 MI0000455 [84 bases, 1CFFA58D] [84 bases, 1CFFA58D] [84 bases, 1CFFA58D] [84 bases, 1CFFA58D] [84 bases, 1CFFA58D] [84 bases, 1CFFA58D]	32	G	a	7794	10784	27604	38196	0.282	0	0	chr16	+	56858518	56858601	56858549	56858527	56858549	56858574	56858595	3'-A before central loop	hsa-mir-138-2_32_G_a	hsa-mir-138-2 MI0000455 [84 bases, 1CFFA58D] [84 bases, 1CFFA58D] [84 bases, 1CFFA58D] [84 bases, 1CFFA58D] [84 bases, 1CFFA58D] [84 bases, 1CFFA58D]	32	G	a	2739	4131	11529	17389	0.238	0	0	chr16	+	56858518	56858601	56858549	56858527	56858549	56858574	56858595	3'-A before central loop	hsa-mir-138-2_32_G_a	hsa-mir-138-2 MI0000455 [84 bases, 1CFFA58D] [84 bases, 1CFFA58D] [84 bases, 1CFFA58D] [84 bases, 1CFFA58D] [84 bases, 1CFFA58D] [84 bases, 1CFFA58D]	32	G	a	2463	3689	11570	17333	0.213	0	0	chr16	+	56858518	56858601	56858549	56858527	56858549	56858574	56858595	3'-A before central loop	hsa-mir-138-2_32_G_a	hsa-mir-138-2 MI0000455 [84 bases, 1CFFA58D] [84 bases, 1CFFA58D] [84 bases, 1CFFA58D] [84 bases, 1CFFA58D] [84 bases, 1CFFA58D] [84 bases, 1CFFA58D]	32	G	a	3505	4633	17170	22697	0.204	0	0	chr16	+	56858518	56858601	56858549	56858527	56858549	56858574	56858595	3'-A before central loop	hsa-mir-138-2_32_G_a	hsa-mir-138-2 MI0000455 [84 bases, 1CFFA58D] [84 bases, 1CFFA58D]	32	G	a	47	10	3021	674	0.016	1	1	chr16	+	56858518	56858601	56858549	56858527	56858549	56858574	56858595	3'-A before central loop	hsa-mir-138-2_32_G_a	hsa-mir-138-2 MI0000455 [84 bases, 1CFFA58D] [84 bases, 1CFFA58D] [84 bases, 1CFFA58D]	32	G	a	112	28	5427	1370	0.021	1	1	chr16	+	56858518	56858601	56858549	56858527	56858549	56858574	56858595	3'-A before central loop	hsa-mir-138-2_32_G_a	hsa-mir-138-2 MI0000455 [84 bases, 1CFFA58D] [84 bases, 1CFFA58D]	32	G	a	30	20	3256	2177	0.009	1	1	chr16	+	56858518	56858601	56858549	56858527	56858549	56858574	56858595	3'-A before central loop	hsa-mir-138-2_32_G_a	hsa-mir-138-2 MI0000455 [84 bases, 1CFFA58D] [84 bases, 1CFFA58D] [84 bases, 1CFFA58D]	32	G	a	170	37	5516	1217	0.031	1	1	chr16	+	56858518	56858601	56858549	56858527	56858549	56858574	56858595	3'-A before central loop	hsa-mir-138-2_32_G_a	hsa-mir-138-2 MI0000455 [84 bases, 1CFFA58D] [84 bases, 1CFFA58D] [84 bases, 1CFFA58D]	32	G	a	160	33	11283	2329	0.014	1	1	chr16	+	56858518	56858601	56858549	56858527	56858549	56858574	56858595	3'-A before central loop	hsa-mir-138-2_32_G_a	hsa-mir-138-2 MI0000455 [84 bases, 1CFFA58D] [84 bases, 1CFFA58D] [84 bases, 1CFFA58D]	32	G	a	22	8	1187	460	0.019	1	1	chr16	+	56858518	56858601	56858549	56858527	56858549	56858574	56858595	3'-A before central loop	hsa-mir-138-2_32_G_a	hsa-mir-138-2 MI0000455 [84 bases, 1CFFA58D] [84 bases, 1CFFA58D] [84 bases, 1CFFA58D]	32	G	a	8	1	534	105	0.015	1	1	chr16	+	56858518	56858601	56858549	56858527	56858549	56858574	56858595	3'-A before central loop	hsa-mir-138-2_32_G_a	hsa-mir-138-2 MI0000455 [84 bases, 1CFFA58D] [84 bases, 1CFFA58D] [84 bases, 1CFFA58D]	32	G	a	43	7	3276	567	0.013	1	1	chr16	+	56858518	56858601	56858549	56858527	56858549	56858574	56858595	3'-A before central loop	hsa-mir-138-2_32_G_a	hsa-mir-138-2 MI0000455 [84 bases, 1CFFA58D] [84 bases, 1CFFA58D]	32	G	a	2	1	330	192	0.006	1	1	chr16	+	56858518	56858601	56858549	56858527	56858549	56858574	56858595	3'-A before central loop	hsa-mir-138-2_32_G_a	hsa-mir-138-2 MI0000455 [84 bases, 1CFFA58D] [84 bases, 1CFFA58D] [84 bases, 1CFFA58D]	32	G	a	44	7	2691	430	0.016	1	1	chr16	+	56858518	56858601	56858549	56858527	56858549	56858574	56858595	3'-A before central loop	hsa-mir-138-2_32_G_a	hsa-mir-138-2 MI0000455 [84 bases, 1CFFA58D] [84 bases, 1CFFA58D] [84 bases, 1CFFA58D]	32	G	a	28	4	2932	475	0.01	1	1	chr16	+	56858518	56858601	56858549	56858527	56858549	56858574	56858595	3'-A before central loop	hsa-mir-138-2_32_G_a	hsa-mir-138-2 MI0000455 [84 bases, 1CFFA58D] [84 bases, 1CFFA58D] [84 bases, 1CFFA58D]	32	G	a	16	5	1390	492	0.012	1	1	chr16	+	56858518	56858601	56858549	56858527	56858549	56858574	56858595	3'-A before central loop	hsa-mir-138-2_32_G_a	hsa-mir-138-2 MI0000455 [84 bases, 1CFFA58D] [84 bases, 1CFFA58D] [84 bases, 1CFFA58D] [84 bases, 1CFFA58D] [84 bases, 1CFFA58D] [84 bases, 1CFFA58D]	32	G	a	0	0	0	0	0	1	1	chr16	+	56858518	56858601	56858549	56858527	56858549	56858574	56858595	3'-A before central loop	hsa-mir-138-2_32_G_a	hsa-mir-138-2 MI0000455 [84 bases, 1CFFA58D] [84 bases, 1CFFA58D] [84 bases, 1CFFA58D] [84 bases, 1CFFA58D] [84 bases, 1CFFA58D] [84 bases, 1CFFA58D]	32	G	a	0	0	0	0	0	1	1	chr16	+	56858518	56858601	56858549	56858527	56858549	56858574	56858595	3'-A before central loop	hsa-mir-138-2_32_G_a	hsa-mir-138-2 MI0000455 [84 bases, 1CFFA58D] [84 bases, 1CFFA58D] [84 bases, 1CFFA58D] [84 bases, 1CFFA58D] [84 bases, 1CFFA58D] [84 bases, 1CFFA58D]	32	G	a	35	403	4153	47930	0.008	1	1	chr16	+	56858518	56858601	56858549	56858527	56858549	56858574	56858595	3'-A before central loop	hsa-mir-138-2_32_G_a	hsa-mir-138-2 MI0000455 [84 bases, 1CFFA58D] [84 bases, 1CFFA58D] [84 bases, 1CFFA58D] [84 bases, 1CFFA58D] [84 bases, 1CFFA58D] [84 bases, 1CFFA58D]	32	G	a	290	571	5133	10123	0.056	0.00135	0.0101	chr16	+	56858518	56858601	56858549	56858527	56858549	56858574	56858595	3'-A before central loop	hsa-mir-138-2_32_G_a	hsa-mir-138-2 MI0000455 [84 bases, 1CFFA58D] [84 bases, 1CFFA58D] [84 bases, 1CFFA58D] [84 bases, 1CFFA58D] [84 bases, 1CFFA58D] [84 bases, 1CFFA58D]	32	G	a	0	0	0	0	0	1	1	chr16	+	56858518	56858601	56858549	56858527	56858549	56858574	56858595	3'-A before central loop	hsa-mir-138-2_32_G_a	hsa-mir-138-2 MI0000455 [84 bases, 1CFFA58D] [84 bases, 1CFFA58D] [84 bases, 1CFFA58D] [84 bases, 1CFFA58D] [84 bases, 1CFFA58D] [84 bases, 1CFFA58D]	32	G	a	0	0	0	0	0	1	1	chr16	+	56858518	56858601	56858549	56858527	56858549	56858574	56858595	3'-A before central loop	hsa-mir-138-2_32_G_a	hsa-mir-138-2 MI0000455 [84 bases, 1CFFA58D] [84 bases, 1CFFA58D] [84 bases, 1CFFA58D] [84 bases, 1CFFA58D] [84 bases, 1CFFA58D] [84 bases, 1CFFA58D]	32	G	a	0	0	0	0	0	1	1	chr16	+	56858518	56858601	56858549	56858527	56858549	56858574	56858595	3'-A before central loop	hsa-mir-138-2_32_G_a	hsa-mir-138-2 MI0000455 [84 bases, 1CFFA58D] [84 bases, 1CFFA58D] [84 bases, 1CFFA58D] [84 bases, 1CFFA58D] [84 bases, 1CFFA58D] [84 bases, 1CFFA58D]	32	G	a	364	132	45139	16426	0.008	1	1	chr16	+	56858518	56858601	56858549	56858527	56858549	56858574	56858595	3'-A before central loop	hsa-mir-138-2_32_G_a	hsa-mir-138-2 MI0000455 [84 bases, 1CFFA58D] [84 bases, 1CFFA58D] [84 bases, 1CFFA58D] [84 bases, 1CFFA58D] [84 bases, 1CFFA58D] [84 bases, 1CFFA58D]	32	G	a	107	55	19832	10280	0.005	1	1	chr16	+	56858518	56858601	56858549	56858527	56858549	56858574	56858595	3'-A before central loop	hsa-mir-138-2_32_G_a	hsa-mir-138-2 MI0000455 [84 bases, 1CFFA58D] [84 bases, 1CFFA58D] [84 bases, 1CFFA58D] [84 bases, 1CFFA58D] [84 bases, 1CFFA58D] [84 bases, 1CFFA58D]	32	G	a	53	94	2765	4920	0.019	1	1	chr16	+	56858518	56858601	56858549	56858527	56858549	56858574	56858595	3'-A before central loop	hsa-mir-138-2_32_G_a	hsa-mir-138-2 MI0000455 [84 bases, 1CFFA58D] [84 bases, 1CFFA58D] [84 bases, 1CFFA58D] [84 bases, 1CFFA58D] [84 bases, 1CFFA58D] [84 bases, 1CFFA58D]	32	G	a	24	54	1940	4413	0.012	1	1	chr16	+	56858518	56858601	56858549	56858527	56858549	56858574	56858595	3'-A before central loop	hsa-mir-138-2_32_G_a	hsa-mir-138-2 MI0000455 [84 bases, 1CFFA58D] [84 bases, 1CFFA58D] [84 bases, 1CFFA58D] [84 bases, 1CFFA58D] [84 bases, 1CFFA58D] [84 bases, 1CFFA58D]	32	G	a	47	72	4260	6552	0.011	1	1	chr16	+	56858518	56858601	56858549	56858527	56858549	56858574	56858595	3'-A before central loop	hsa-mir-138-2_32_G_a	hsa-mir-138-2 MI0000455 [84 bases, 1CFFA58D] [84 bases, 1CFFA58D] [84 bases, 1CFFA58D] [84 bases, 1CFFA58D] [84 bases, 1CFFA58D] [84 bases, 1CFFA58D]	32	G	a	23	42	1587	2950	0.014	1	1	chr16	+	56858518	56858601	56858549	56858527	56858549	56858574	56858595	3'-A before central loop	hsa-mir-138-2_32_G_a	hsa-mir-138-2 MI0000455 [84 bases, 1CFFA58D] [84 bases, 1CFFA58D] [84 bases, 1CFFA58D] [84 bases, 1CFFA58D] [84 bases, 1CFFA58D] [84 bases, 1CFFA58D]	32	G	a	44	64	3566	5260	0.012	1	1	chr16	+	56858518	56858601	56858549	56858527	56858549	56858574	56858595	3'-A before central loop	hsa-mir-138-2_32_G_a	hsa-mir-138-2 MI0000455 [84 bases, 1CFFA58D] [84 bases, 1CFFA58D] [84 bases, 1CFFA58D] [84 bases, 1CFFA58D] [84 bases, 1CFFA58D] [84 bases, 1CFFA58D]	32	G	a	17	64	1796	6800	0.009	1	1	chr16	+	56858518	56858601	56858549	56858527	56858549	56858574	56858595	3'-A before central loop	hsa-mir-138-2_32_G_a	hsa-mir-138-2 MI0000455 [84 bases, 1CFFA58D] [84 bases, 1CFFA58D] [84 bases, 1CFFA58D] [84 bases, 1CFFA58D] [84 bases, 1CFFA58D] [84 bases, 1CFFA58D]	32	G	a	406	174	27627	11883	0.015	1	1	chr16	+	56858518	56858601	56858549	56858527	56858549	56858574	56858595	3'-A before central loop	hsa-mir-138-2_32_G_a	hsa-mir-138-2 MI0000455 [84 bases, 1CFFA58D] [84 bases, 1CFFA58D] [84 bases, 1CFFA58D] [84 bases, 1CFFA58D] [84 bases, 1CFFA58D] [84 bases, 1CFFA58D]	32	G	a	80	38	6018	2905	0.013	1	1	chr16	+	56858518	56858601	56858549	56858527	56858549	56858574	56858595	3'-A before central loop	hsa-mir-138-2_32_G_a	hsa-mir-138-2 MI0000455 [84 bases, 1CFFA58D] [84 bases, 1CFFA58D] [84 bases, 1CFFA58D] [84 bases, 1CFFA58D] [84 bases, 1CFFA58D] [84 bases, 1CFFA58D]	32	G	a	58	63	2952	3249	0.02	1	1	chr16	+	56858518	56858601	56858549	56858527	56858549	56858574	56858595	3'-A before central loop	hsa-mir-138-2_32_G_a	hsa-mir-138-2 MI0000455 [84 bases, 1CFFA58D] [84 bases, 1CFFA58D] [84 bases, 1CFFA58D] [84 bases, 1CFFA58D] [84 bases, 1CFFA58D] [84 bases, 1CFFA58D]	32	G	a	32	36	1740	1958	0.018	1	1	chr16	+	56858518	56858601	56858549	56858527	56858549	56858574	56858595	3'-A before central loop	hsa-mir-138-2_32_G_a	hsa-mir-138-2 MI0000455 [84 bases, 1CFFA58D] [84 bases, 1CFFA58D] [84 bases, 1CFFA58D] [84 bases, 1CFFA58D] [84 bases, 1CFFA58D] [84 bases, 1CFFA58D]	32	G	a	58	103	3328	5934	0.017	1	1	chr16	+	56858518	56858601	56858549	56858527	56858549	56858574	56858595	3'-A before central loop	hsa-mir-138-2_32_G_a	hsa-mir-138-2 MI0000455 [84 bases, 1CFFA58D] [84 bases, 1CFFA58D] [84 bases, 1CFFA58D] [84 bases, 1CFFA58D] [84 bases, 1CFFA58D] [84 bases, 1CFFA58D]	32	G	a	6	8	278	382	0.022	1	1	chr16	+	56858518	56858601	56858549	56858527	56858549	56858574	56858595	3'-A before central loop	hsa-mir-138-2_32_G_a	hsa-mir-138-2 MI0000455 [84 bases, 1CFFA58D] [84 bases, 1CFFA58D] [84 bases, 1CFFA58D] [84 bases, 1CFFA58D] [84 bases, 1CFFA58D] [84 bases, 1CFFA58D]	32	G	a	48	49	1543	1596	0.031	1	1	chr16	+	56858518	56858601	56858549	56858527	56858549	56858574	56858595	3'-A before central loop	hsa-mir-138-2_32_G_a	hsa-mir-138-2 MI0000455 [84 bases, 1CFFA58D] [84 bases, 1CFFA58D] [84 bases, 1CFFA58D] [84 bases, 1CFFA58D] [84 bases, 1CFFA58D] [84 bases, 1CFFA58D]	32	G	a	39	54	2062	2898	0.019	1	1	chr16	+	56858518	56858601	56858549	56858527	56858549	56858574	56858595	3'-A before central loop	hsa-mir-138-2_32_G_a	hsa-mir-138-2 MI0000455 [84 bases, 1CFFA58D] [84 bases, 1CFFA58D] [84 bases, 1CFFA58D] [84 bases, 1CFFA58D] [84 bases, 1CFFA58D] [84 bases, 1CFFA58D]	32	G	a	44	44	2921	2947	0.015	1	1	chr16	+	56858518	56858601	56858549	56858527	56858549	56858574	56858595	3'-A before central loop	hsa-mir-138-2_32_G_a	hsa-mir-138-2 MI0000455 [84 bases, 1CFFA58D] [84 bases, 1CFFA58D] [84 bases, 1CFFA58D] [84 bases, 1CFFA58D] [84 bases, 1CFFA58D] [84 bases, 1CFFA58D]	32	G	a	5	5	418	437	0.012	1	1	chr16	+	56858518	56858601	56858549	56858527	56858549	56858574	56858595	3'-A before central loop	hsa-mir-138-2_32_G_a	hsa-mir-138-2 MI0000455 [84 bases, 1CFFA58D] [84 bases, 1CFFA58D] [84 bases, 1CFFA58D] [84 bases, 1CFFA58D] [84 bases, 1CFFA58D] [84 bases, 1CFFA58D]	32	G	a	39	46	2140	2546	0.018	1	1	chr16	+	56858518	56858601	56858549	56858527	56858549	56858574	56858595	3'-A before central loop	3'-A before central loop	3'-A before central loop	not specified	not specified	not specified	not specified	SRR5398640	10784	0.282	0	mature	not	2.30313e-05	0.000449016
hsa-mir-143_49_C_a	hsa-mir-143 MI0000459 [106 bases, 3EB26EBE] [106 bases, 3EB26EBE] [106 bases, 3EB26EBE] [106 bases, 3EB26EBE] [106 bases, 3EB26E [106 bases, 3EB26EBE]	49	C	a	3	4	18	25	0.167	0.00359	0.03	chr5	+	149428918	149429023	149428966	149428944	149428965	149428978	149428998	3'-A before central loop	hsa-mir-143_49_C_a	hsa-mir-143 MI0000459 [106 bases, 3EB26EBE] [106 bases, 3EB26EBE] [106 bases, 3EB26EBE] [106 bases, 3EB26EBE] [106 bases, 3EB26E [106 bases, 3EB26EBE]	49	C	a	4	4	27	31	0.148	0.00547	0.0467	chr5	+	149428918	149429023	149428966	149428944	149428965	149428978	149428998	3'-A before central loop	hsa-mir-143_49_C_a	hsa-mir-143 MI0000459 [106 bases, 3EB26EBE] [106 bases, 3EB26EBE] [106 bases, 3EB26EBE] [106 bases, 3EB26EBE] [106 bases, 3EB26E [106 bases, 3EB26EBE]	49	C	a	6	7	42	51	0.143	0.00108	0.00907	chr5	+	149428918	149429023	149428966	149428944	149428965	149428978	149428998	3'-A before central loop	hsa-mir-143_49_C_a	hsa-mir-143 MI0000459 [106 bases, 3EB26EBE] [106 bases, 3EB26EBE] [106 bases, 3EB26EBE] [106 bases, 3EB26EBE] [106 bases, 3EB26E [106 bases, 3EB26EBE]	49	C	a	8	12	52	83	0.154	6.4e-06	6.4e-05	chr5	+	149428918	149429023	149428966	149428944	149428965	149428978	149428998	3'-A before central loop	hsa-mir-143_49_C_a	hsa-mir-143 MI0000459 [106 bases, 3EB26EBE] [106 bases, 3EB26EBE] [106 bases, 3EB26EBE] [106 bases, 3EB26EBE] [106 bases, 3EB26E [106 bases, 3EB26EBE]	49	C	a	4	6	15	24	0.267	4.28e-07	4.3e-06	chr5	+	149428918	149429023	149428966	149428944	149428965	149428978	149428998	3'-A before central loop	hsa-mir-143_49_C_a	hsa-mir-143 MI0000459 [106 bases, 3EB26EBE] [106 bases, 3EB26EBE] [106 bases, 3EB26EBE] [106 bases, 3EB26EBE] [106 bases, 3EB26E [106 bases, 3EB26EBE]	49	C	a	8	9	34	38	0.235	6.04e-08	9.09e-07	chr5	+	149428918	149429023	149428966	149428944	149428965	149428978	149428998	3'-A before central loop	hsa-mir-143_49_C_a	hsa-mir-143 MI0000459 [106 bases, 3EB26EBE] [106 bases, 3EB26EBE] [106 bases, 3EB26EBE] [106 bases, 3EB26EBE] [106 bases, 3EB26E [106 bases, 3EB26EBE]	49	C	a	4	5	26	35	0.154	0.00229	0.0197	chr5	+	149428918	149429023	149428966	149428944	149428965	149428978	149428998	3'-A before central loop	hsa-mir-143_49_C_a	hsa-mir-143 MI0000459 [106 bases, 3EB26EBE] [106 bases, 3EB26EBE] [106 bases, 3EB26EBE] [106 bases, 3EB26EBE] [106 bases, 3EB26E [106 bases, 3EB26EBE]	49	C	a	7	8	38	43	0.184	2.39e-05	0.000258	chr5	+	149428918	149429023	149428966	149428944	149428965	149428978	149428998	3'-A before central loop	hsa-mir-143_49_C_a	hsa-mir-143 MI0000459 [106 bases, 3EB26EBE] [106 bases, 3EB26EBE] [106 bases, 3EB26EBE] [106 bases, 3EB26EBE] [106 bases, 3EB26E [106 bases, 3EB26EBE]	49	C	a	8	12	41	63	0.195	5.62e-08	6.12e-07	chr5	+	149428918	149429023	149428966	149428944	149428965	149428978	149428998	3'-A before central loop	hsa-mir-143_49_C_a	hsa-mir-143 MI0000459 [106 bases, 3EB26EBE] [106 bases, 3EB26EBE] [106 bases, 3EB26EBE] [106 bases, 3EB26EBE] [106 bases, 3EB26E [106 bases, 3EB26EBE]	49	C	a	9	11	50	64	0.18	7.96e-07	8.83e-06	chr5	+	149428918	149429023	149428966	149428944	149428965	149428978	149428998	3'-A before central loop	hsa-mir-143_49_C_a	hsa-mir-143 MI0000459 [106 bases, 3EB26EBE] [106 bases, 3EB26EBE] [106 bases, 3EB26EBE] [106 bases, 3EB26EBE] [106 bases, 3EB26E [106 bases, 3EB26EBE]	49	C	a	5	6	19	23	0.263	1.18e-06	1.29e-05	chr5	+	149428918	149429023	149428966	149428944	149428965	149428978	149428998	3'-A before central loop	hsa-mir-143_49_C_a	hsa-mir-143 MI0000459 [106 bases, 3EB26EBE] [106 bases, 3EB26EBE] [106 bases, 3EB26EBE] [106 bases, 3EB26EBE] [106 bases, 3EB26E [106 bases, 3EB26EBE]	49	C	a	3	3	23	30	0.13	0.0213	0.158	chr5	+	149428918	149429023	149428966	149428944	149428965	149428978	149428998	3'-A before central loop	hsa-mir-143_49_C_a	hsa-mir-143 MI0000459 [106 bases, 3EB26EBE] [106 bases, 3EB26EBE] [106 bases, 3EB26EBE] [106 bases, 3EB26EBE] [106 bases, 3EB26E [106 bases, 3EB26EBE]	49	C	a	4	4	24	29	0.167	0.0018	0.0154	chr5	+	149428918	149429023	149428966	149428944	149428965	149428978	149428998	3'-A before central loop	hsa-mir-143_49_C_a	hsa-mir-143 MI0000459 [106 bases, 3EB26EBE] [106 bases, 3EB26EBE] [106 bases, 3EB26EBE] [106 bases, 3EB26EBE] [106 bases, 3EB26E [106 bases, 3EB26EBE]	49	C	a	2	2	17	18	0.118	0.0883	0.602	chr5	+	149428918	149429023	149428966	149428944	149428965	149428978	149428998	3'-A before central loop	hsa-mir-143_49_C_a	hsa-mir-143 MI0000459 [106 bases, 3EB26EBE] [106 bases, 3EB26EBE] [106 bases, 3EB26EBE] [106 bases, 3EB26EBE] [106 bases, 3EB26E [106 bases, 3EB26EBE]	49	C	a	9	13	67	97	0.134	6.65e-05	0.000635	chr5	+	149428918	149429023	149428966	149428944	149428965	149428978	149428998	3'-A before central loop	hsa-mir-143_49_C_a	hsa-mir-143 MI0000459 [106 bases, 3EB26EBE] [106 bases, 3EB26EBE] [106 bases, 3EB26EBE] [106 bases, 3EB26EBE] [106 bases, 3EB26E [106 bases, 3EB26EBE]	49	C	a	4	5	24	34	0.167	0.000801	0.0068	chr5	+	149428918	149429023	149428966	149428944	149428965	149428978	149428998	3'-A before central loop	hsa-mir-143_49_C_a	hsa-mir-143 MI0000459 [106 bases, 3EB26EBE] [106 bases, 3EB26EBE] [106 bases, 3EB26EBE] [106 bases, 3EB26EBE] [106 bases, 3EB26E [106 bases, 3EB26EBE]	49	C	a	0	0	0	0	0	1	1	chr5	+	149428918	149429023	149428966	149428944	149428965	149428978	149428998	3'-A before central loop	hsa-mir-143_49_C_a	hsa-mir-143 MI0000459 [106 bases, 3EB26EBE] [106 bases, 3EB26EBE] [106 bases, 3EB26EBE] [106 bases, 3EB26EBE] [106 bases, 3EB26E [106 bases, 3EB26EBE]	49	C	a	7	8	50	57	0.14	0.000846	0.00751	chr5	+	149428918	149429023	149428966	149428944	149428965	149428978	149428998	3'-A before central loop	hsa-mir-143_49_C_a	hsa-mir-143 MI0000459 [106 bases, 3EB26EBE] [106 bases, 3EB26EBE] [106 bases, 3EB26EBE] [106 bases, 3EB26EBE] [106 bases, 3EB26E [106 bases, 3EB26EBE]	49	C	a	6	7	42	55	0.143	0.000753	0.00649	chr5	+	149428918	149429023	149428966	149428944	149428965	149428978	149428998	3'-A before central loop	hsa-mir-143_49_C_a	hsa-mir-143 MI0000459 [106 bases, 3EB26EBE] [106 bases, 3EB26EBE] [106 bases, 3EB26EBE] [106 bases, 3EB26EBE] [106 bases, 3EB26E [106 bases, 3EB26EBE]	49	C	a	3	3	18	20	0.167	0.0081	0.0682	chr5	+	149428918	149429023	149428966	149428944	149428965	149428978	149428998	3'-A before central loop	hsa-mir-143_49_C_a	hsa-mir-143 MI0000459 [106 bases, 3EB26EBE] [106 bases, 3EB26EBE] [106 bases, 3EB26EBE] [106 bases, 3EB26EBE] [106 bases, 3EB26E [106 bases, 3EB26EBE]	49	C	a	5	6	26	34	0.192	6.03e-05	0.0006	chr5	+	149428918	149429023	149428966	149428944	149428965	149428978	149428998	3'-A before central loop	hsa-mir-143_49_C_a	hsa-mir-143 MI0000459 [106 bases, 3EB26EBE] [106 bases, 3EB26EBE] [106 bases, 3EB26EBE] [106 bases, 3EB26EBE] [106 bases, 3EB26E [106 bases, 3EB26EBE]	49	C	a	3	4	22	29	0.136	0.0151	0.118	chr5	+	149428918	149429023	149428966	149428944	149428965	149428978	149428998	3'-A before central loop	hsa-mir-143_49_C_a	hsa-mir-143 MI0000459 [106 bases, 3EB26EBE] [106 bases, 3EB26EBE] [106 bases, 3EB26EBE] [106 bases, 3EB26EBE] [106 bases, 3EB26E [106 bases, 3EB26EBE]	49	C	a	3	4	11	17	0.273	1.19e-05	0.000119	chr5	+	149428918	149429023	149428966	149428944	149428965	149428978	149428998	3'-A before central loop	hsa-mir-143_49_C_a	hsa-mir-143 MI0000459 [106 bases, 3EB26EBE] [106 bases, 3EB26EBE] [106 bases, 3EB26EBE] [106 bases, 3EB26EBE] [106 bases, 3EB26E [106 bases, 3EB26EBE]	49	C	a	0	0	0	0	0	1	1	chr5	+	149428918	149429023	149428966	149428944	149428965	149428978	149428998	3'-A before central loop	hsa-mir-143_49_C_a	hsa-mir-143 MI0000459 [106 bases, 3EB26EBE] [106 bases, 3EB26EBE] [106 bases, 3EB26EBE] [106 bases, 3EB26EBE] [106 bases, 3EB26E [106 bases, 3EB26EBE]	49	C	a	4	4	15	15	0.267	4.75e-05	0.000504	chr5	+	149428918	149429023	149428966	149428944	149428965	149428978	149428998	3'-A before central loop	hsa-mir-143_49_C_a	hsa-mir-143 MI0000459 [106 bases, 3EB26EBE] [106 bases, 3EB26EBE] [106 bases, 3EB26EBE] [106 bases, 3EB26EBE] [106 bases, 3EB26E [106 bases, 3EB26EBE]	49	C	a	11	16	58	84	0.19	1.98e-09	2.88e-08	chr5	+	149428918	149429023	149428966	149428944	149428965	149428978	149428998	3'-A before central loop	hsa-mir-143_49_C_a	hsa-mir-143 MI0000459 [106 bases, 3EB26EBE] [106 bases, 3EB26EBE] [106 bases, 3EB26EBE] [106 bases, 3EB26EBE] [106 bases, 3EB26E [106 bases, 3EB26EBE]	49	C	a	5	6	26	32	0.192	9.14e-05	0.000863	chr5	+	149428918	149429023	149428966	149428944	149428965	149428978	149428998	3'-A before central loop	hsa-mir-143_49_C_a	hsa-mir-143 MI0000459 [106 bases, 3EB26EBE] [106 bases, 3EB26EBE] [106 bases, 3EB26EBE] [106 bases, 3EB26EBE] [106 bases, 3EB26E [106 bases, 3EB26EBE]	49	C	a	3	4	11	15	0.273	2.76e-05	0.000266	chr5	+	149428918	149429023	149428966	149428944	149428965	149428978	149428998	3'-A before central loop	hsa-mir-143_49_C_a	hsa-mir-143 MI0000459 [106 bases, 3EB26EBE] [106 bases, 3EB26EBE] [106 bases, 3EB26EBE] [106 bases, 3EB26EBE] [106 bases, 3EB26E [106 bases, 3EB26EBE]	49	C	a	7	11	44	69	0.159	1.56e-05	0.000153	chr5	+	149428918	149429023	149428966	149428944	149428965	149428978	149428998	3'-A before central loop	hsa-mir-143_49_C_a	hsa-mir-143 MI0000459 [106 bases, 3EB26EBE] [106 bases, 3EB26EBE] [106 bases, 3EB26EBE] [106 bases, 3EB26EBE] [106 bases, 3EB26E [106 bases, 3EB26EBE]	49	C	a	2	1	10	9	0.2	0.0169	0.128	chr5	+	149428918	149429023	149428966	149428944	149428965	149428978	149428998	3'-A before central loop	hsa-mir-143_49_C_a	hsa-mir-143 MI0000459 [106 bases, 3EB26EBE] [106 bases, 3EB26EBE] [106 bases, 3EB26EBE] [106 bases, 3EB26EBE] [106 bases, 3EB26E [106 bases, 3EB26EBE]	49	C	a	3	2	9	7	0.333	0.000154	0.00155	chr5	+	149428918	149429023	149428966	149428944	149428965	149428978	149428998	3'-A before central loop	hsa-mir-143_49_C_a	hsa-mir-143 MI0000459 [106 bases, 3EB26EBE] [106 bases, 3EB26EBE] [106 bases, 3EB26EBE] [106 bases, 3EB26EBE] [106 bases, 3EB26E [106 bases, 3EB26EBE]	49	C	a	0	0	0	0	0	1	1	chr5	+	149428918	149429023	149428966	149428944	149428965	149428978	149428998	3'-A before central loop	hsa-mir-143_49_C_a	hsa-mir-143 MI0000459 [106 bases, 3EB26EBE] [106 bases, 3EB26EBE] [106 bases, 3EB26EBE] [106 bases, 3EB26EBE] [106 bases, 3EB26E [106 bases, 3EB26EBE]	49	C	a	1	0	27	23	0.037	1	1	chr5	+	149428918	149429023	149428966	149428944	149428965	149428978	149428998	3'-A before central loop	hsa-mir-143_49_C_a	hsa-mir-143 MI0000459 [106 bases, 3EB26EBE] [106 bases, 3EB26EBE] [106 bases, 3EB26EBE] [106 bases, 3EB26EBE] [106 bases, 3EB26E [106 bases, 3EB26EBE]	49	C	a	2	2	11	12	0.182	0.0158	0.115	chr5	+	149428918	149429023	149428966	149428944	149428965	149428978	149428998	3'-A before central loop	hsa-mir-143_49_C_a	hsa-mir-143 MI0000459 [106 bases, 3EB26EBE] [106 bases, 3EB26EBE] [106 bases, 3EB26EBE] [106 bases, 3EB26EBE] [106 bases, 3EB26E [106 bases, 3EB26EBE]	49	C	a	0	0	0	0	0	1	1	chr5	+	149428918	149429023	149428966	149428944	149428965	149428978	149428998	3'-A before central loop	hsa-mir-143_49_C_a	hsa-mir-143 MI0000459 [106 bases, 3EB26EBE] [106 bases, 3EB26EBE] [106 bases, 3EB26EBE] [106 bases, 3EB26EBE] [106 bases, 3EB26E [106 bases, 3EB26EBE]	49	C	a	0	0	0	0	0	1	1	chr5	+	149428918	149429023	149428966	149428944	149428965	149428978	149428998	3'-A before central loop	hsa-mir-143_49_C_a	hsa-mir-143 MI0000459 [106 bases, 3EB26EBE] [106 bases, 3EB26EBE] [106 bases, 3EB26EBE] [106 bases, 3EB26EBE] [106 bases, 3EB26E [106 bases, 3EB26EBE]	49	C	a	0	0	0	0	0	1	1	chr5	+	149428918	149429023	149428966	149428944	149428965	149428978	149428998	3'-A before central loop	hsa-mir-143_49_C_a	hsa-mir-143 MI0000459 [106 bases, 3EB26EBE] [106 bases, 3EB26EBE] [106 bases, 3EB26EBE] [106 bases, 3EB26EBE] [106 bases, 3EB26E [106 bases, 3EB26EBE]	49	C	a	3	4	27	43	0.111	0.0324	0.223	chr5	+	149428918	149429023	149428966	149428944	149428965	149428978	149428998	3'-A before central loop	hsa-mir-143_49_C_a	hsa-mir-143 MI0000459 [106 bases, 3EB26EBE] [106 bases, 3EB26EBE] [106 bases, 3EB26EBE] [106 bases, 3EB26EBE] [106 bases, 3EB26E [106 bases, 3EB26EBE]	49	C	a	1	1	19	34	0.053	0.472	1	chr5	+	149428918	149429023	149428966	149428944	149428965	149428978	149428998	3'-A before central loop	hsa-mir-143_49_C_a	hsa-mir-143 MI0000459 [106 bases, 3EB26EBE] [106 bases, 3EB26EBE] [106 bases, 3EB26EBE] [106 bases, 3EB26EBE] [106 bases, 3EB26E [106 bases, 3EB26EBE]	49	C	a	2	3	11	16	0.182	0.00696	0.0523	chr5	+	149428918	149429023	149428966	149428944	149428965	149428978	149428998	3'-A before central loop	hsa-mir-143_49_C_a	hsa-mir-143 MI0000459 [106 bases, 3EB26EBE] [106 bases, 3EB26EBE] [106 bases, 3EB26EBE] [106 bases, 3EB26EBE] [106 bases, 3EB26E [106 bases, 3EB26EBE]	49	C	a	1	1	12	17	0.083	0.26	1	chr5	+	149428918	149429023	149428966	149428944	149428965	149428978	149428998	3'-A before central loop	hsa-mir-143_49_C_a	hsa-mir-143 MI0000459 [106 bases, 3EB26EBE] [106 bases, 3EB26EBE] [106 bases, 3EB26EBE] [106 bases, 3EB26EBE] [106 bases, 3EB26E [106 bases, 3EB26EBE]	49	C	a	2	2	15	19	0.133	0.0451	0.293	chr5	+	149428918	149429023	149428966	149428944	149428965	149428978	149428998	3'-A before central loop	hsa-mir-143_49_C_a	hsa-mir-143 MI0000459 [106 bases, 3EB26EBE] [106 bases, 3EB26EBE] [106 bases, 3EB26EBE] [106 bases, 3EB26EBE] [106 bases, 3EB26E [106 bases, 3EB26EBE]	49	C	a	2	2	10	14	0.2	0.00471	0.038	chr5	+	149428918	149429023	149428966	149428944	149428965	149428978	149428998	3'-A before central loop	hsa-mir-143_49_C_a	hsa-mir-143 MI0000459 [106 bases, 3EB26EBE] [106 bases, 3EB26EBE] [106 bases, 3EB26EBE] [106 bases, 3EB26EBE] [106 bases, 3EB26E [106 bases, 3EB26EBE]	49	C	a	3	3	23	29	0.13	0.0221	0.165	chr5	+	149428918	149429023	149428966	149428944	149428965	149428978	149428998	3'-A before central loop	hsa-mir-143_49_C_a	hsa-mir-143 MI0000459 [106 bases, 3EB26EBE] [106 bases, 3EB26EBE] [106 bases, 3EB26EBE] [106 bases, 3EB26EBE] [106 bases, 3EB26E [106 bases, 3EB26EBE]	49	C	a	12	14	61	74	0.197	2.99e-09	4.55e-08	chr5	+	149428918	149429023	149428966	149428944	149428965	149428978	149428998	3'-A before central loop	hsa-mir-143_49_C_a	hsa-mir-143 MI0000459 [106 bases, 3EB26EBE] [106 bases, 3EB26EBE] [106 bases, 3EB26EBE] [106 bases, 3EB26EBE] [106 bases, 3EB26E [106 bases, 3EB26EBE]	49	C	a	7	10	58	84	0.121	0.00143	0.0124	chr5	+	149428918	149429023	149428966	149428944	149428965	149428978	149428998	3'-A before central loop	hsa-mir-143_49_C_a	hsa-mir-143 MI0000459 [106 bases, 3EB26EBE] [106 bases, 3EB26EBE] [106 bases, 3EB26EBE] [106 bases, 3EB26EBE] [106 bases, 3EB26E [106 bases, 3EB26EBE]	49	C	a	3	4	29	44	0.103	0.0516	0.357	chr5	+	149428918	149429023	149428966	149428944	149428965	149428978	149428998	3'-A before central loop	hsa-mir-143_49_C_a	hsa-mir-143 MI0000459 [106 bases, 3EB26EBE] [106 bases, 3EB26EBE] [106 bases, 3EB26EBE] [106 bases, 3EB26EBE] [106 bases, 3EB26E [106 bases, 3EB26EBE]	49	C	a	3	4	29	39	0.103	0.062	0.431	chr5	+	149428918	149429023	149428966	149428944	149428965	149428978	149428998	3'-A before central loop	hsa-mir-143_49_C_a	hsa-mir-143 MI0000459 [106 bases, 3EB26EBE] [106 bases, 3EB26EBE] [106 bases, 3EB26EBE] [106 bases, 3EB26EBE] [106 bases, 3EB26E [106 bases, 3EB26EBE]	49	C	a	3	4	19	29	0.158	0.00355	0.0299	chr5	+	149428918	149429023	149428966	149428944	149428965	149428978	149428998	3'-A before central loop	hsa-mir-143_49_C_a	hsa-mir-143 MI0000459 [106 bases, 3EB26EBE] [106 bases, 3EB26EBE] [106 bases, 3EB26EBE] [106 bases, 3EB26EBE] [106 bases, 3EB26E [106 bases, 3EB26EBE]	49	C	a	9	11	44	57	0.205	3.37e-08	4.64e-07	chr5	+	149428918	149429023	149428966	149428944	149428965	149428978	149428998	3'-A before central loop	hsa-mir-143_49_C_a	hsa-mir-143 MI0000459 [106 bases, 3EB26EBE] [106 bases, 3EB26EBE] [106 bases, 3EB26EBE] [106 bases, 3EB26EBE] [106 bases, 3EB26E [106 bases, 3EB26EBE]	49	C	a	11	11	80	81	0.138	0.000151	0.00159	chr5	+	149428918	149429023	149428966	149428944	149428965	149428978	149428998	3'-A before central loop	hsa-mir-143_49_C_a	hsa-mir-143 MI0000459 [106 bases, 3EB26EBE] [106 bases, 3EB26EBE] [106 bases, 3EB26EBE] [106 bases, 3EB26EBE] [106 bases, 3EB26E [106 bases, 3EB26EBE]	49	C	a	7	10	52	78	0.135	0.000294	0.00265	chr5	+	149428918	149429023	149428966	149428944	149428965	149428978	149428998	3'-A before central loop	hsa-mir-143_49_C_a	hsa-mir-143 MI0000459 [106 bases, 3EB26EBE] [106 bases, 3EB26EBE] [106 bases, 3EB26EBE] [106 bases, 3EB26EBE] [106 bases, 3EB26E [106 bases, 3EB26EBE]	49	C	a	0	0	0	0	0	1	1	chr5	+	149428918	149429023	149428966	149428944	149428965	149428978	149428998	3'-A before central loop	hsa-mir-143_49_C_a	hsa-mir-143 MI0000459 [106 bases, 3EB26EBE] [106 bases, 3EB26EBE] [106 bases, 3EB26EBE] [106 bases, 3EB26EBE] [106 bases, 3EB26E [106 bases, 3EB26EBE]	49	C	a	3	3	21	21	0.143	0.0244	0.182	chr5	+	149428918	149429023	149428966	149428944	149428965	149428978	149428998	3'-A before central loop	hsa-mir-143_49_C_a	hsa-mir-143 MI0000459 [106 bases, 3EB26EBE] [106 bases, 3EB26EBE] [106 bases, 3EB26EBE] [106 bases, 3EB26EBE] [106 bases, 3EB26E [106 bases, 3EB26EBE]	49	C	a	13	8	67	46	0.194	3.39e-06	4.65e-05	chr5	+	149428918	149429023	149428966	149428944	149428965	149428978	149428998	3'-A before central loop	hsa-mir-143_49_C_a	hsa-mir-143 MI0000459 [106 bases, 3EB26EBE] [106 bases, 3EB26EBE] [106 bases, 3EB26EBE] [106 bases, 3EB26EBE] [106 bases, 3EB26E [106 bases, 3EB26EBE]	49	C	a	0	0	0	0	0	1	1	chr5	+	149428918	149429023	149428966	149428944	149428965	149428978	149428998	3'-A before central loop	hsa-mir-143_49_C_a	hsa-mir-143 MI0000459 [106 bases, 3EB26EBE] [106 bases, 3EB26EBE] [106 bases, 3EB26EBE] [106 bases, 3EB26EBE] [106 bases, 3EB26E [106 bases, 3EB26EBE]	49	C	a	1	1	26	26	0.038	1	1	chr5	+	149428918	149429023	149428966	149428944	149428965	149428978	149428998	3'-A before central loop	hsa-mir-143_49_C_a	hsa-mir-143 MI0000459 [106 bases, 3EB26EBE] [106 bases, 3EB26EBE] [106 bases, 3EB26EBE] [106 bases, 3EB26EBE] [106 bases, 3EB26E [106 bases, 3EB26EBE]	49	C	a	1	0	5	4	0.2	0.0823	0.589	chr5	+	149428918	149429023	149428966	149428944	149428965	149428978	149428998	3'-A before central loop	hsa-mir-143_49_C_a	hsa-mir-143 MI0000459 [106 bases, 3EB26EBE] [106 bases, 3EB26EBE] [106 bases, 3EB26EBE] [106 bases, 3EB26EBE] [106 bases, 3EB26E [106 bases, 3EB26EBE]	49	C	a	2	1	13	7	0.154	0.0958	0.681	chr5	+	149428918	149429023	149428966	149428944	149428965	149428978	149428998	3'-A before central loop	hsa-mir-143_49_C_a	hsa-mir-143 MI0000459 [106 bases, 3EB26EBE] [106 bases, 3EB26EBE] [106 bases, 3EB26EBE] [106 bases, 3EB26EBE] [106 bases, 3EB26E [106 bases, 3EB26EBE]	49	C	a	0	0	0	0	0	1	1	chr5	+	149428918	149429023	149428966	149428944	149428965	149428978	149428998	3'-A before central loop	hsa-mir-143_49_C_a	hsa-mir-143 MI0000459 [106 bases, 3EB26EBE] [106 bases, 3EB26EBE] [106 bases, 3EB26EBE] [106 bases, 3EB26EBE] [106 bases, 3EB26E [106 bases, 3EB26EBE]	49	C	a	2	1	19	14	0.105	0.168	1	chr5	+	149428918	149429023	149428966	149428944	149428965	149428978	149428998	3'-A before central loop	hsa-mir-143_49_C_a	hsa-mir-143 MI0000459 [106 bases, 3EB26EBE] [106 bases, 3EB26EBE] [106 bases, 3EB26EBE] [106 bases, 3EB26EBE] [106 bases, 3EB26E [106 bases, 3EB26EBE]	49	C	a	1	0	19	17	0.053	0.48	1	chr5	+	149428918	149429023	149428966	149428944	149428965	149428978	149428998	3'-A before central loop	hsa-mir-143_49_C_a	hsa-mir-143 MI0000459 [106 bases, 3EB26EBE] [106 bases, 3EB26EBE] [106 bases, 3EB26EBE] [106 bases, 3EB26EBE] [106 bases, 3EB26E [106 bases, 3EB26EBE]	49	C	a	4	3	24	19	0.167	0.00934	0.0761	chr5	+	149428918	149429023	149428966	149428944	149428965	149428978	149428998	3'-A before central loop	hsa-mir-143_49_C_a	hsa-mir-143 MI0000459 [106 bases, 3EB26EBE] [106 bases, 3EB26EBE] [106 bases, 3EB26EBE] [106 bases, 3EB26EBE] [106 bases, 3EB26E [106 bases, 3EB26EBE]	49	C	a	4	4	44	44	0.091	0.104	0.699	chr5	+	149428918	149429023	149428966	149428944	149428965	149428978	149428998	3'-A before central loop	hsa-mir-143_49_C_a	hsa-mir-143 MI0000459 [106 bases, 3EB26EBE] [106 bases, 3EB26EBE] [106 bases, 3EB26EBE] [106 bases, 3EB26EBE] [106 bases, 3EB26E [106 bases, 3EB26EBE]	49	C	a	4	3	23	18	0.174	0.00771	0.0679	chr5	+	149428918	149429023	149428966	149428944	149428965	149428978	149428998	3'-A before central loop	hsa-mir-143_49_C_a	hsa-mir-143 MI0000459 [106 bases, 3EB26EBE] [106 bases, 3EB26EBE] [106 bases, 3EB26EBE] [106 bases, 3EB26EBE] [106 bases, 3EB26E [106 bases, 3EB26EBE]	49	C	a	2	1	15	11	0.133	0.0934	0.584	chr5	+	149428918	149429023	149428966	149428944	149428965	149428978	149428998	3'-A before central loop	hsa-mir-143_49_C_a	hsa-mir-143 MI0000459 [106 bases, 3EB26EBE] [106 bases, 3EB26EBE] [106 bases, 3EB26EBE] [106 bases, 3EB26EBE] [106 bases, 3EB26E [106 bases, 3EB26EBE]	49	C	a	0	0	0	0	0	1	1	chr5	+	149428918	149429023	149428966	149428944	149428965	149428978	149428998	3'-A before central loop	hsa-mir-143_49_C_a	hsa-mir-143 MI0000459 [106 bases, 3EB26EBE] [106 bases, 3EB26EBE] [106 bases, 3EB26EBE] [106 bases, 3EB26EBE] [106 bases, 3EB26E [106 bases, 3EB26EBE]	49	C	a	10	7	63	45	0.159	0.000386	0.00375	chr5	+	149428918	149429023	149428966	149428944	149428965	149428978	149428998	3'-A before central loop	hsa-mir-143_49_C_a	hsa-mir-143 MI0000459 [106 bases, 3EB26EBE] [106 bases, 3EB26EBE] [106 bases, 3EB26EBE] [106 bases, 3EB26EBE] [106 bases, 3EB26E [106 bases, 3EB26EBE]	49	C	a	1	0	14	8	0.071	0.389	1	chr5	+	149428918	149429023	149428966	149428944	149428965	149428978	149428998	3'-A before central loop	hsa-mir-143_49_C_a	hsa-mir-143 MI0000459 [106 bases, 3EB26EBE] [106 bases, 3EB26EBE] [106 bases, 3EB26EBE] [106 bases, 3EB26EBE] [106 bases, 3EB26E [106 bases, 3EB26EBE]	49	C	a	4	4	24	24	0.167	0.0039	0.0297	chr5	+	149428918	149429023	149428966	149428944	149428965	149428978	149428998	3'-A before central loop	hsa-mir-143_49_C_a	hsa-mir-143 MI0000459 [106 bases, 3EB26EBE] [106 bases, 3EB26EBE] [106 bases, 3EB26EBE] [106 bases, 3EB26EBE] [106 bases, 3EB26E [106 bases, 3EB26EBE]	49	C	a	16	5	80	25	0.2	0.000263	0.00355	chr5	+	149428918	149429023	149428966	149428944	149428965	149428978	149428998	3'-A before central loop	hsa-mir-143_49_C_a	hsa-mir-143 MI0000459 [106 bases, 3EB26EBE] [106 bases, 3EB26EBE] [106 bases, 3EB26EBE] [106 bases, 3EB26EBE] [106 bases, 3EB26E [106 bases, 3EB26EBE]	49	C	a	7	4	41	25	0.171	0.00248	0.0224	chr5	+	149428918	149429023	149428966	149428944	149428965	149428978	149428998	3'-A before central loop	hsa-mir-143_49_C_a	hsa-mir-143 MI0000459 [106 bases, 3EB26EBE] [106 bases, 3EB26EBE] [106 bases, 3EB26EBE] [106 bases, 3EB26EBE] [106 bases, 3EB26E [106 bases, 3EB26EBE]	49	C	a	21	2	195	20	0.108	0.114	1	chr5	+	149428918	149429023	149428966	149428944	149428965	149428978	149428998	3'-A before central loop	hsa-mir-143_49_C_a	hsa-mir-143 MI0000459 [106 bases, 3EB26EBE] [106 bases, 3EB26EBE] [106 bases, 3EB26EBE] [106 bases, 3EB26EBE] [106 bases, 3EB26E [106 bases, 3EB26EBE]	49	C	a	1	0	8	2	0.125	0.288	1	chr5	+	149428918	149429023	149428966	149428944	149428965	149428978	149428998	3'-A before central loop	hsa-mir-143_49_C_a	hsa-mir-143 MI0000459 [106 bases, 3EB26EBE] [106 bases, 3EB26EBE] [106 bases, 3EB26EBE] [106 bases, 3EB26EBE] [106 bases, 3EB26E [106 bases, 3EB26EBE]	49	C	a	2	1	16	11	0.125	0.119	0.794	chr5	+	149428918	149429023	149428966	149428944	149428965	149428978	149428998	3'-A before central loop	hsa-mir-143_49_C_a	hsa-mir-143 MI0000459 [106 bases, 3EB26EBE] [106 bases, 3EB26EBE] [106 bases, 3EB26EBE] [106 bases, 3EB26EBE] [106 bases, 3EB26E [106 bases, 3EB26EBE]	49	C	a	3	4	25	39	0.12	0.0219	0.154	chr5	+	149428918	149429023	149428966	149428944	149428965	149428978	149428998	3'-A before central loop	hsa-mir-143_49_C_a	hsa-mir-143 MI0000459 [106 bases, 3EB26EBE] [106 bases, 3EB26EBE] [106 bases, 3EB26EBE] [106 bases, 3EB26EBE] [106 bases, 3EB26E [106 bases, 3EB26EBE]	49	C	a	5	5	44	46	0.114	0.0231	0.178	chr5	+	149428918	149429023	149428966	149428944	149428965	149428978	149428998	3'-A before central loop	hsa-mir-143_49_C_a	hsa-mir-143 MI0000459 [106 bases, 3EB26EBE] [106 bases, 3EB26EBE] [106 bases, 3EB26EBE] [106 bases, 3EB26EBE] [106 bases, 3EB26E [106 bases, 3EB26EBE]	49	C	a	52	32	410	252	0.127	1.06e-08	1.86e-07	chr5	+	149428918	149429023	149428966	149428944	149428965	149428978	149428998	3'-A before central loop	hsa-mir-143_49_C_a	hsa-mir-143 MI0000459 [106 bases, 3EB26EBE] [106 bases, 3EB26EBE] [106 bases, 3EB26EBE] [106 bases, 3EB26EBE] [106 bases, 3EB26E [106 bases, 3EB26EBE]	49	C	a	1	1	9	9	0.111	0.195	1	chr5	+	149428918	149429023	149428966	149428944	149428965	149428978	149428998	3'-A before central loop	hsa-mir-143_49_C_a	hsa-mir-143 MI0000459 [106 bases, 3EB26EBE] [106 bases, 3EB26EBE] [106 bases, 3EB26EBE] [106 bases, 3EB26EBE] [106 bases, 3EB26E [106 bases, 3EB26EBE]	49	C	a	7	5	59	49	0.119	0.013	0.126	chr5	+	149428918	149429023	149428966	149428944	149428965	149428978	149428998	3'-A before central loop	hsa-mir-143_49_C_a	hsa-mir-143 MI0000459 [106 bases, 3EB26EBE] [106 bases, 3EB26EBE] [106 bases, 3EB26EBE] [106 bases, 3EB26EBE] [106 bases, 3EB26E [106 bases, 3EB26EBE]	49	C	a	1	0	4	3	0.25	0.0387	0.299	chr5	+	149428918	149429023	149428966	149428944	149428965	149428978	149428998	3'-A before central loop	hsa-mir-143_49_C_a	hsa-mir-143 MI0000459 [106 bases, 3EB26EBE] [106 bases, 3EB26EBE] [106 bases, 3EB26EBE] [106 bases, 3EB26EBE] [106 bases, 3EB26E [106 bases, 3EB26EBE]	49	C	a	1	0	32	25	0.031	1	1	chr5	+	149428918	149429023	149428966	149428944	149428965	149428978	149428998	3'-A before central loop	hsa-mir-143_49_C_a	hsa-mir-143 MI0000459 [106 bases, 3EB26EBE] [106 bases, 3EB26EBE] [106 bases, 3EB26EBE] [106 bases, 3EB26EBE] [106 bases, 3EB26E [106 bases, 3EB26EBE]	49	C	a	1	0	20	16	0.05	0.5	1	chr5	+	149428918	149429023	149428966	149428944	149428965	149428978	149428998	3'-A before central loop	hsa-mir-143_49_C_a	hsa-mir-143 MI0000459 [106 bases, 3EB26EBE] [106 bases, 3EB26EBE] [106 bases, 3EB26EBE] [106 bases, 3EB26EBE] [106 bases, 3EB26E [106 bases, 3EB26EBE]	49	C	a	2	1	15	12	0.133	0.0904	0.601	chr5	+	149428918	149429023	149428966	149428944	149428965	149428978	149428998	3'-A before central loop	hsa-mir-143_49_C_a	hsa-mir-143 MI0000459 [106 bases, 3EB26EBE] [106 bases, 3EB26EBE] [106 bases, 3EB26EBE] [106 bases, 3EB26EBE] [106 bases, 3EB26E [106 bases, 3EB26EBE]	49	C	a	0	0	0	0	0	1	1	chr5	+	149428918	149429023	149428966	149428944	149428965	149428978	149428998	3'-A before central loop	hsa-mir-143_49_C_a	hsa-mir-143 MI0000459 [106 bases, 3EB26EBE] [106 bases, 3EB26EBE] [106 bases, 3EB26EBE] [106 bases, 3EB26EBE] [106 bases, 3EB26E [106 bases, 3EB26EBE]	49	C	a	2	1	24	19	0.083	0.249	1	chr5	+	149428918	149429023	149428966	149428944	149428965	149428978	149428998	3'-A before central loop	hsa-mir-143_49_C_a	hsa-mir-143 MI0000459 [106 bases, 3EB26EBE] [106 bases, 3EB26EBE] [106 bases, 3EB26EBE] [106 bases, 3EB26EBE] [106 bases, 3EB26E [106 bases, 3EB26EBE]	49	C	a	2	2	49	67	0.041	1	1	chr5	+	149428918	149429023	149428966	149428944	149428965	149428978	149428998	3'-A before central loop	hsa-mir-143_49_C_a	hsa-mir-143 MI0000459 [106 bases, 3EB26EBE] [106 bases, 3EB26EBE] [106 bases, 3EB26EBE] [106 bases, 3EB26EBE] [106 bases, 3EB26E [106 bases, 3EB26EBE]	49	C	a	0	0	0	0	0	1	1	chr5	+	149428918	149429023	149428966	149428944	149428965	149428978	149428998	3'-A before central loop	hsa-mir-143_49_C_a	hsa-mir-143 MI0000459 [106 bases, 3EB26EBE] [106 bases, 3EB26EBE] [106 bases, 3EB26EBE] [106 bases, 3EB26EBE] [106 bases, 3EB26E [106 bases, 3EB26EBE]	49	C	a	4	6	25	41	0.16	0.000605	0.00526	chr5	+	149428918	149429023	149428966	149428944	149428965	149428978	149428998	3'-A before central loop	hsa-mir-143_49_C_a	hsa-mir-143 MI0000459 [106 bases, 3EB26EBE] [106 bases, 3EB26EBE] [106 bases, 3EB26EBE] [106 bases, 3EB26EBE] [106 bases, 3EB26E [106 bases, 3EB26EBE]	49	C	a	3	4	18	24	0.167	0.00378	0.0318	chr5	+	149428918	149429023	149428966	149428944	149428965	149428978	149428998	3'-A before central loop	hsa-mir-143_49_C_a	hsa-mir-143 MI0000459 [106 bases, 3EB26EBE] [106 bases, 3EB26EBE] [106 bases, 3EB26EBE] [106 bases, 3EB26EBE] [106 bases, 3EB26E [106 bases, 3EB26EBE]	49	C	a	3	4	15	22	0.2	0.000531	0.00456	chr5	+	149428918	149429023	149428966	149428944	149428965	149428978	149428998	3'-A before central loop	hsa-mir-143_49_C_a	hsa-mir-143 MI0000459 [106 bases, 3EB26EBE] [106 bases, 3EB26EBE] [106 bases, 3EB26EBE] [106 bases, 3EB26EBE] [106 bases, 3EB26E [106 bases, 3EB26EBE]	49	C	a	0	0	0	0	0	1	1	chr5	+	149428918	149429023	149428966	149428944	149428965	149428978	149428998	3'-A before central loop	hsa-mir-143_49_C_a	hsa-mir-143 MI0000459 [106 bases, 3EB26EBE] [106 bases, 3EB26EBE] [106 bases, 3EB26EBE] [106 bases, 3EB26EBE] [106 bases, 3EB26E [106 bases, 3EB26EBE]	49	C	a	0	0	0	0	0	1	1	chr5	+	149428918	149429023	149428966	149428944	149428965	149428978	149428998	3'-A before central loop	hsa-mir-143_49_C_a	hsa-mir-143 MI0000459 [106 bases, 3EB26EBE] [106 bases, 3EB26EBE]	49	C	a	4	0	28	6	0.143	0.143	1	chr5	+	149428918	149429023	149428966	149428944	149428965	149428978	149428998	3'-A before central loop	hsa-mir-143_49_C_a	hsa-mir-143 MI0000459 [106 bases, 3EB26EBE] [106 bases, 3EB26EBE] [106 bases, 3EB26EBE]	49	C	a	5	1	19	4	0.263	0.0161	0.182	chr5	+	149428918	149429023	149428966	149428944	149428965	149428978	149428998	3'-A before central loop	hsa-mir-143_49_C_a	hsa-mir-143 MI0000459 [106 bases, 3EB26EBE] [106 bases, 3EB26EBE]	49	C	a	3	2	21	14	0.143	0.0552	0.41	chr5	+	149428918	149429023	149428966	149428944	149428965	149428978	149428998	3'-A before central loop	hsa-mir-143_49_C_a	hsa-mir-143 MI0000459 [106 bases, 3EB26EBE] [106 bases, 3EB26EBE] [106 bases, 3EB26EBE]	49	C	a	8	1	51	11	0.157	0.05	0.522	chr5	+	149428918	149429023	149428966	149428944	149428965	149428978	149428998	3'-A before central loop	hsa-mir-143_49_C_a	hsa-mir-143 MI0000459 [106 bases, 3EB26EBE] [106 bases, 3EB26EBE] [106 bases, 3EB26EBE]	49	C	a	6	1	46	9	0.13	0.128	1	chr5	+	149428918	149429023	149428966	149428944	149428965	149428978	149428998	3'-A before central loop	hsa-mir-143_49_C_a	hsa-mir-143 MI0000459 [106 bases, 3EB26EBE] [106 bases, 3EB26EBE] [106 bases, 3EB26EBE]	49	C	a	1	0	10	3	0.1	0.326	1	chr5	+	149428918	149429023	149428966	149428944	149428965	149428978	149428998	3'-A before central loop	hsa-mir-143_49_C_a	hsa-mir-143 MI0000459 [106 bases, 3EB26EBE] [106 bases, 3EB26EBE] [106 bases, 3EB26EBE]	49	C	a	5	0	11	2	0.455	0.00307	0.0503	chr5	+	149428918	149429023	149428966	149428944	149428965	149428978	149428998	3'-A before central loop	hsa-mir-143_49_C_a	hsa-mir-143 MI0000459 [106 bases, 3EB26EBE] [106 bases, 3EB26EBE] [106 bases, 3EB26EBE]	49	C	a	5	0	46	7	0.109	0.224	1	chr5	+	149428918	149429023	149428966	149428944	149428965	149428978	149428998	3'-A before central loop	hsa-mir-143_49_C_a	hsa-mir-143 MI0000459 [106 bases, 3EB26EBE] [106 bases, 3EB26EBE]	49	C	a	2	1	4	2	0.5	0.000803	0.00764	chr5	+	149428918	149429023	149428966	149428944	149428965	149428978	149428998	3'-A before central loop	hsa-mir-143_49_C_a	hsa-mir-143 MI0000459 [106 bases, 3EB26EBE] [106 bases, 3EB26EBE] [106 bases, 3EB26EBE]	49	C	a	3	0	13	2	0.231	0.116	1	chr5	+	149428918	149429023	149428966	149428944	149428965	149428978	149428998	3'-A before central loop	hsa-mir-143_49_C_a	hsa-mir-143 MI0000459 [106 bases, 3EB26EBE] [106 bases, 3EB26EBE] [106 bases, 3EB26EBE]	49	C	a	3	0	27	4	0.111	0.279	1	chr5	+	149428918	149429023	149428966	149428944	149428965	149428978	149428998	3'-A before central loop	hsa-mir-143_49_C_a	hsa-mir-143 MI0000459 [106 bases, 3EB26EBE] [106 bases, 3EB26EBE] [106 bases, 3EB26EBE] [106 bases, 3EB26EBE] [106 bases, 3EB26E [106 bases, 3EB26EBE]	49	C	a	0	0	0	0	0	1	1	chr5	+	149428918	149429023	149428966	149428944	149428965	149428978	149428998	3'-A before central loop	hsa-mir-143_49_C_a	hsa-mir-143 MI0000459 [106 bases, 3EB26EBE] [106 bases, 3EB26EBE] [106 bases, 3EB26EBE] [106 bases, 3EB26EBE] [106 bases, 3EB26E [106 bases, 3EB26EBE]	49	C	a	0	0	0	0	0	1	1	chr5	+	149428918	149429023	149428966	149428944	149428965	149428978	149428998	3'-A before central loop	hsa-mir-143_49_C_a	hsa-mir-143 MI0000459 [106 bases, 3EB26EBE] [106 bases, 3EB26EBE] [106 bases, 3EB26EBE] [106 bases, 3EB26EBE] [106 bases, 3EB26E [106 bases, 3EB26EBE]	49	C	a	0	0	0	0	0	1	1	chr5	+	149428918	149429023	149428966	149428944	149428965	149428978	149428998	3'-A before central loop	hsa-mir-143_49_C_a	hsa-mir-143 MI0000459 [106 bases, 3EB26EBE] [106 bases, 3EB26EBE] [106 bases, 3EB26EBE] [106 bases, 3EB26EBE] [106 bases, 3EB26E [106 bases, 3EB26EBE]	49	C	a	0	0	0	0	0	1	1	chr5	+	149428918	149429023	149428966	149428944	149428965	149428978	149428998	3'-A before central loop	hsa-mir-143_49_C_a	hsa-mir-143 MI0000459 [106 bases, 3EB26EBE] [106 bases, 3EB26EBE] [106 bases, 3EB26EBE] [106 bases, 3EB26EBE] [106 bases, 3EB26E [106 bases, 3EB26EBE]	49	C	a	0	0	0	0	0	1	1	chr5	+	149428918	149429023	149428966	149428944	149428965	149428978	149428998	3'-A before central loop	hsa-mir-143_49_C_a	hsa-mir-143 MI0000459 [106 bases, 3EB26EBE] [106 bases, 3EB26EBE] [106 bases, 3EB26EBE]	49	C	a	1	1	20	34	0.05	0.5	1	chr5	+	149428918	149429023	149428966	149428944	149428965	149428978	149428998	3'-A before central loop	hsa-mir-143_49_C_a	hsa-mir-143 MI0000459 [106 bases, 3EB26EBE] [106 bases, 3EB26EBE] [106 bases, 3EB26EBE]	49	C	a	1	1	15	22	0.067	0.357	1	chr5	+	149428918	149429023	149428966	149428944	149428965	149428978	149428998	3'-A before central loop	hsa-mir-143_49_C_a	hsa-mir-143 MI0000459 [106 bases, 3EB26EBE] [106 bases, 3EB26EBE] [106 bases, 3EB26EBE]	49	C	a	1	1	21	28	0.048	1	1	chr5	+	149428918	149429023	149428966	149428944	149428965	149428978	149428998	3'-A before central loop	hsa-mir-143_49_C_a	hsa-mir-143 MI0000459 [106 bases, 3EB26EBE] [106 bases, 3EB26EBE] [106 bases, 3EB26EBE] [106 bases, 3EB26EBE] [106 bases, 3EB26E [106 bases, 3EB26EBE]	49	C	a	0	0	0	0	0	1	1	chr5	+	149428918	149429023	149428966	149428944	149428965	149428978	149428998	3'-A before central loop	hsa-mir-143_49_C_a	hsa-mir-143 MI0000459 [106 bases, 3EB26EBE] [106 bases, 3EB26EBE] [106 bases, 3EB26EBE] [106 bases, 3EB26EBE] [106 bases, 3EB26E [106 bases, 3EB26EBE]	49	C	a	0	0	0	0	0	1	1	chr5	+	149428918	149429023	149428966	149428944	149428965	149428978	149428998	3'-A before central loop	hsa-mir-143_49_C_a	hsa-mir-143 MI0000459 [106 bases, 3EB26EBE] [106 bases, 3EB26EBE] [106 bases, 3EB26EBE] [106 bases, 3EB26EBE] [106 bases, 3EB26E [106 bases, 3EB26EBE]	49	C	a	0	0	0	0	0	1	1	chr5	+	149428918	149429023	149428966	149428944	149428965	149428978	149428998	3'-A before central loop	hsa-mir-143_49_C_a	hsa-mir-143 MI0000459 [106 bases, 3EB26EBE] [106 bases, 3EB26EBE] [106 bases, 3EB26EBE] [106 bases, 3EB26EBE] [106 bases, 3EB26E [106 bases, 3EB26EBE]	49	C	a	0	0	0	0	0	1	1	chr5	+	149428918	149429023	149428966	149428944	149428965	149428978	149428998	3'-A before central loop	hsa-mir-143_49_C_a	hsa-mir-143 MI0000459 [106 bases, 3EB26EBE] [106 bases, 3EB26EBE] [106 bases, 3EB26EBE] [106 bases, 3EB26EBE] [106 bases, 3EB26E [106 bases, 3EB26EBE]	49	C	a	3	4	3	4	1	0	0	chr5	+	149428918	149429023	149428966	149428944	149428965	149428978	149428998	3'-A before central loop	hsa-mir-143_49_C_a	hsa-mir-143 MI0000459 [106 bases, 3EB26EBE] [106 bases, 3EB26EBE] [106 bases, 3EB26EBE] [106 bases, 3EB26EBE] [106 bases, 3EB26E [106 bases, 3EB26EBE]	49	C	a	0	0	0	0	0	1	1	chr5	+	149428918	149429023	149428966	149428944	149428965	149428978	149428998	3'-A before central loop	hsa-mir-143_49_C_a	hsa-mir-143 MI0000459 [106 bases, 3EB26EBE] [106 bases, 3EB26EBE] [106 bases, 3EB26EBE] [106 bases, 3EB26EBE] [106 bases, 3EB26E [106 bases, 3EB26EBE]	49	C	a	0	0	0	0	0	1	1	chr5	+	149428918	149429023	149428966	149428944	149428965	149428978	149428998	3'-A before central loop	hsa-mir-143_49_C_a	hsa-mir-143 MI0000459 [106 bases, 3EB26EBE] [106 bases, 3EB26EBE] [106 bases, 3EB26EBE] [106 bases, 3EB26EBE] [106 bases, 3EB26E [106 bases, 3EB26EBE]	49	C	a	0	0	0	0	0	1	1	chr5	+	149428918	149429023	149428966	149428944	149428965	149428978	149428998	3'-A before central loop	hsa-mir-143_49_C_a	hsa-mir-143 MI0000459 [106 bases, 3EB26EBE] [106 bases, 3EB26EBE] [106 bases, 3EB26EBE] [106 bases, 3EB26EBE] [106 bases, 3EB26E [106 bases, 3EB26EBE]	49	C	a	32	13	67	28	0.478	0	0	chr5	+	149428918	149429023	149428966	149428944	149428965	149428978	149428998	3'-A before central loop	hsa-mir-143_49_C_a	hsa-mir-143 MI0000459 [106 bases, 3EB26EBE] [106 bases, 3EB26EBE] [106 bases, 3EB26EBE] [106 bases, 3EB26EBE] [106 bases, 3EB26E [106 bases, 3EB26EBE]	49	C	a	14	6	97	46	0.144	0.00153	0.0182	chr5	+	149428918	149429023	149428966	149428944	149428965	149428978	149428998	3'-A before central loop	hsa-mir-143_49_C_a	hsa-mir-143 MI0000459 [106 bases, 3EB26EBE] [106 bases, 3EB26EBE] [106 bases, 3EB26EBE] [106 bases, 3EB26EBE] [106 bases, 3EB26E [106 bases, 3EB26EBE]	49	C	a	0	0	0	0	0	1	1	chr5	+	149428918	149429023	149428966	149428944	149428965	149428978	149428998	3'-A before central loop	hsa-mir-143_49_C_a	hsa-mir-143 MI0000459 [106 bases, 3EB26EBE] [106 bases, 3EB26EBE] [106 bases, 3EB26EBE] [106 bases, 3EB26EBE] [106 bases, 3EB26E [106 bases, 3EB26EBE]	49	C	a	0	0	0	0	0	1	1	chr5	+	149428918	149429023	149428966	149428944	149428965	149428978	149428998	3'-A before central loop	hsa-mir-143_49_C_a	hsa-mir-143 MI0000459 [106 bases, 3EB26EBE] [106 bases, 3EB26EBE] [106 bases, 3EB26EBE] [106 bases, 3EB26EBE] [106 bases, 3EB26E [106 bases, 3EB26EBE]	49	C	a	0	0	0	0	0	1	1	chr5	+	149428918	149429023	149428966	149428944	149428965	149428978	149428998	3'-A before central loop	hsa-mir-143_49_C_a	hsa-mir-143 MI0000459 [106 bases, 3EB26EBE] [106 bases, 3EB26EBE] [106 bases, 3EB26EBE] [106 bases, 3EB26EBE] [106 bases, 3EB26E [106 bases, 3EB26EBE]	49	C	a	0	0	0	0	0	1	1	chr5	+	149428918	149429023	149428966	149428944	149428965	149428978	149428998	3'-A before central loop	hsa-mir-143_49_C_a	hsa-mir-143 MI0000459 [106 bases, 3EB26EBE] [106 bases, 3EB26EBE] [106 bases, 3EB26EBE] [106 bases, 3EB26EBE] [106 bases, 3EB26E [106 bases, 3EB26EBE]	49	C	a	0	0	0	0	0	1	1	chr5	+	149428918	149429023	149428966	149428944	149428965	149428978	149428998	3'-A before central loop	hsa-mir-143_49_C_a	hsa-mir-143 MI0000459 [106 bases, 3EB26EBE] [106 bases, 3EB26EBE] [106 bases, 3EB26EBE] [106 bases, 3EB26EBE] [106 bases, 3EB26E [106 bases, 3EB26EBE]	49	C	a	0	0	0	0	0	1	1	chr5	+	149428918	149429023	149428966	149428944	149428965	149428978	149428998	3'-A before central loop	hsa-mir-143_49_C_a	hsa-mir-143 MI0000459 [106 bases, 3EB26EBE] [106 bases, 3EB26EBE] [106 bases, 3EB26EBE] [106 bases, 3EB26EBE] [106 bases, 3EB26E [106 bases, 3EB26EBE]	49	C	a	0	0	0	0	0	1	1	chr5	+	149428918	149429023	149428966	149428944	149428965	149428978	149428998	3'-A before central loop	hsa-mir-143_49_C_a	hsa-mir-143 MI0000459 [106 bases, 3EB26EBE] [106 bases, 3EB26EBE] [106 bases, 3EB26EBE] [106 bases, 3EB26EBE] [106 bases, 3EB26E [106 bases, 3EB26EBE]	49	C	a	0	0	0	0	0	1	1	chr5	+	149428918	149429023	149428966	149428944	149428965	149428978	149428998	3'-A before central loop	hsa-mir-143_49_C_a	hsa-mir-143 MI0000459 [106 bases, 3EB26EBE] [106 bases, 3EB26EBE] [106 bases, 3EB26EBE] [106 bases, 3EB26EBE] [106 bases, 3EB26E [106 bases, 3EB26EBE]	49	C	a	0	0	0	0	0	1	1	chr5	+	149428918	149429023	149428966	149428944	149428965	149428978	149428998	3'-A before central loop	3'-A before central loop	3'-A before central loop	not specified	not specified	not specified	not specified	SRR1658345	13	0.478	0	not	not	0.00135894	0.011449
hsa-mir-145_38_U_a	hsa-mir-145 MI0000461 [88 bases, F547C145] [88 bases, F547C145] [88 bases, F547C145] [88 bases, F547C145] [88 bases, F547C145] [ [88 bases, F547C145]	38	U	a	37	51	1581	2216	0.023	1	1	chr5	+	149430646	149430733	149430683	149430661	149430683	149430699	149430720	3'-A before central loop	hsa-mir-145_38_U_a	hsa-mir-145 MI0000461 [88 bases, F547C145] [88 bases, F547C145] [88 bases, F547C145] [88 bases, F547C145] [88 bases, F547C145] [ [88 bases, F547C145]	38	U	a	43	50	1459	1725	0.029	1	1	chr5	+	149430646	149430733	149430683	149430661	149430683	149430699	149430720	3'-A before central loop	hsa-mir-145_38_U_a	hsa-mir-145 MI0000461 [88 bases, F547C145] [88 bases, F547C145] [88 bases, F547C145] [88 bases, F547C145] [88 bases, F547C145] [ [88 bases, F547C145]	38	U	a	26	32	1043	1288	0.025	1	1	chr5	+	149430646	149430733	149430683	149430661	149430683	149430699	149430720	3'-A before central loop	hsa-mir-145_38_U_a	hsa-mir-145 MI0000461 [88 bases, F547C145] [88 bases, F547C145] [88 bases, F547C145] [88 bases, F547C145] [88 bases, F547C145] [ [88 bases, F547C145]	38	U	a	29	46	996	1606	0.029	1	1	chr5	+	149430646	149430733	149430683	149430661	149430683	149430699	149430720	3'-A before central loop	hsa-mir-145_38_U_a	hsa-mir-145 MI0000461 [88 bases, F547C145] [88 bases, F547C145] [88 bases, F547C145] [88 bases, F547C145] [88 bases, F547C145] [ [88 bases, F547C145]	38	U	a	20	32	880	1438	0.023	1	1	chr5	+	149430646	149430733	149430683	149430661	149430683	149430699	149430720	3'-A before central loop	hsa-mir-145_38_U_a	hsa-mir-145 MI0000461 [88 bases, F547C145] [88 bases, F547C145] [88 bases, F547C145] [88 bases, F547C145] [88 bases, F547C145] [ [88 bases, F547C145]	38	U	a	47	53	1397	1592	0.034	1	1	chr5	+	149430646	149430733	149430683	149430661	149430683	149430699	149430720	3'-A before central loop	hsa-mir-145_38_U_a	hsa-mir-145 MI0000461 [88 bases, F547C145] [88 bases, F547C145] [88 bases, F547C145] [88 bases, F547C145] [88 bases, F547C145] [ [88 bases, F547C145]	38	U	a	64	87	1675	2279	0.038	1	1	chr5	+	149430646	149430733	149430683	149430661	149430683	149430699	149430720	3'-A before central loop	hsa-mir-145_38_U_a	hsa-mir-145 MI0000461 [88 bases, F547C145] [88 bases, F547C145] [88 bases, F547C145] [88 bases, F547C145] [88 bases, F547C145] [ [88 bases, F547C145]	38	U	a	71	81	2546	2921	0.028	1	1	chr5	+	149430646	149430733	149430683	149430661	149430683	149430699	149430720	3'-A before central loop	hsa-mir-145_38_U_a	hsa-mir-145 MI0000461 [88 bases, F547C145] [88 bases, F547C145] [88 bases, F547C145] [88 bases, F547C145] [88 bases, F547C145] [ [88 bases, F547C145]	38	U	a	39	60	1446	2239	0.027	1	1	chr5	+	149430646	149430733	149430683	149430661	149430683	149430699	149430720	3'-A before central loop	hsa-mir-145_38_U_a	hsa-mir-145 MI0000461 [88 bases, F547C145] [88 bases, F547C145] [88 bases, F547C145] [88 bases, F547C145] [88 bases, F547C145] [ [88 bases, F547C145]	38	U	a	39	50	1245	1612	0.031	1	1	chr5	+	149430646	149430733	149430683	149430661	149430683	149430699	149430720	3'-A before central loop	hsa-mir-145_38_U_a	hsa-mir-145 MI0000461 [88 bases, F547C145] [88 bases, F547C145] [88 bases, F547C145] [88 bases, F547C145] [88 bases, F547C145] [ [88 bases, F547C145]	38	U	a	36	44	1190	1458	0.03	1	1	chr5	+	149430646	149430733	149430683	149430661	149430683	149430699	149430720	3'-A before central loop	hsa-mir-145_38_U_a	hsa-mir-145 MI0000461 [88 bases, F547C145] [88 bases, F547C145] [88 bases, F547C145] [88 bases, F547C145] [88 bases, F547C145] [ [88 bases, F547C145]	38	U	a	58	76	1975	2590	0.029	1	1	chr5	+	149430646	149430733	149430683	149430661	149430683	149430699	149430720	3'-A before central loop	hsa-mir-145_38_U_a	hsa-mir-145 MI0000461 [88 bases, F547C145] [88 bases, F547C145] [88 bases, F547C145] [88 bases, F547C145] [88 bases, F547C145] [ [88 bases, F547C145]	38	U	a	32	39	1172	1444	0.027	1	1	chr5	+	149430646	149430733	149430683	149430661	149430683	149430699	149430720	3'-A before central loop	hsa-mir-145_38_U_a	hsa-mir-145 MI0000461 [88 bases, F547C145] [88 bases, F547C145] [88 bases, F547C145] [88 bases, F547C145] [88 bases, F547C145] [ [88 bases, F547C145]	38	U	a	52	57	1658	1848	0.031	1	1	chr5	+	149430646	149430733	149430683	149430661	149430683	149430699	149430720	3'-A before central loop	hsa-mir-145_38_U_a	hsa-mir-145 MI0000461 [88 bases, F547C145] [88 bases, F547C145] [88 bases, F547C145] [88 bases, F547C145] [88 bases, F547C145] [ [88 bases, F547C145]	38	U	a	40	58	2265	3296	0.018	1	1	chr5	+	149430646	149430733	149430683	149430661	149430683	149430699	149430720	3'-A before central loop	hsa-mir-145_38_U_a	hsa-mir-145 MI0000461 [88 bases, F547C145] [88 bases, F547C145] [88 bases, F547C145] [88 bases, F547C145] [88 bases, F547C145] [ [88 bases, F547C145]	38	U	a	64	92	2212	3202	0.029	1	1	chr5	+	149430646	149430733	149430683	149430661	149430683	149430699	149430720	3'-A before central loop	hsa-mir-145_38_U_a	hsa-mir-145 MI0000461 [88 bases, F547C145] [88 bases, F547C145] [88 bases, F547C145] [88 bases, F547C145] [88 bases, F547C145] [ [88 bases, F547C145]	38	U	a	26	30	1424	1650	0.018	1	1	chr5	+	149430646	149430733	149430683	149430661	149430683	149430699	149430720	3'-A before central loop	hsa-mir-145_38_U_a	hsa-mir-145 MI0000461 [88 bases, F547C145] [88 bases, F547C145] [88 bases, F547C145] [88 bases, F547C145] [88 bases, F547C145] [ [88 bases, F547C145]	38	U	a	64	73	1824	2108	0.035	1	1	chr5	+	149430646	149430733	149430683	149430661	149430683	149430699	149430720	3'-A before central loop	hsa-mir-145_38_U_a	hsa-mir-145 MI0000461 [88 bases, F547C145] [88 bases, F547C145] [88 bases, F547C145] [88 bases, F547C145] [88 bases, F547C145] [ [88 bases, F547C145]	38	U	a	32	42	1341	1771	0.024	1	1	chr5	+	149430646	149430733	149430683	149430661	149430683	149430699	149430720	3'-A before central loop	hsa-mir-145_38_U_a	hsa-mir-145 MI0000461 [88 bases, F547C145] [88 bases, F547C145] [88 bases, F547C145] [88 bases, F547C145] [88 bases, F547C145] [ [88 bases, F547C145]	38	U	a	46	51	1513	1695	0.03	1	1	chr5	+	149430646	149430733	149430683	149430661	149430683	149430699	149430720	3'-A before central loop	hsa-mir-145_38_U_a	hsa-mir-145 MI0000461 [88 bases, F547C145] [88 bases, F547C145] [88 bases, F547C145] [88 bases, F547C145] [88 bases, F547C145] [ [88 bases, F547C145]	38	U	a	70	93	1846	2461	0.038	1	1	chr5	+	149430646	149430733	149430683	149430661	149430683	149430699	149430720	3'-A before central loop	hsa-mir-145_38_U_a	hsa-mir-145 MI0000461 [88 bases, F547C145] [88 bases, F547C145] [88 bases, F547C145] [88 bases, F547C145] [88 bases, F547C145] [ [88 bases, F547C145]	38	U	a	32	43	1426	1940	0.022	1	1	chr5	+	149430646	149430733	149430683	149430661	149430683	149430699	149430720	3'-A before central loop	hsa-mir-145_38_U_a	hsa-mir-145 MI0000461 [88 bases, F547C145] [88 bases, F547C145] [88 bases, F547C145] [88 bases, F547C145] [88 bases, F547C145] [ [88 bases, F547C145]	38	U	a	14	21	648	1007	0.022	1	1	chr5	+	149430646	149430733	149430683	149430661	149430683	149430699	149430720	3'-A before central loop	hsa-mir-145_38_U_a	hsa-mir-145 MI0000461 [88 bases, F547C145] [88 bases, F547C145] [88 bases, F547C145] [88 bases, F547C145] [88 bases, F547C145] [ [88 bases, F547C145]	38	U	a	26	37	879	1268	0.03	1	1	chr5	+	149430646	149430733	149430683	149430661	149430683	149430699	149430720	3'-A before central loop	hsa-mir-145_38_U_a	hsa-mir-145 MI0000461 [88 bases, F547C145] [88 bases, F547C145] [88 bases, F547C145] [88 bases, F547C145] [88 bases, F547C145] [ [88 bases, F547C145]	38	U	a	31	31	1149	1180	0.027	1	1	chr5	+	149430646	149430733	149430683	149430661	149430683	149430699	149430720	3'-A before central loop	hsa-mir-145_38_U_a	hsa-mir-145 MI0000461 [88 bases, F547C145] [88 bases, F547C145] [88 bases, F547C145] [88 bases, F547C145] [88 bases, F547C145] [ [88 bases, F547C145]	38	U	a	78	113	2756	4008	0.028	1	1	chr5	+	149430646	149430733	149430683	149430661	149430683	149430699	149430720	3'-A before central loop	hsa-mir-145_38_U_a	hsa-mir-145 MI0000461 [88 bases, F547C145] [88 bases, F547C145] [88 bases, F547C145] [88 bases, F547C145] [88 bases, F547C145] [ [88 bases, F547C145]	38	U	a	28	35	1414	1785	0.02	1	1	chr5	+	149430646	149430733	149430683	149430661	149430683	149430699	149430720	3'-A before central loop	hsa-mir-145_38_U_a	hsa-mir-145 MI0000461 [88 bases, F547C145] [88 bases, F547C145] [88 bases, F547C145] [88 bases, F547C145] [88 bases, F547C145] [ [88 bases, F547C145]	38	U	a	36	50	1000	1415	0.036	1	1	chr5	+	149430646	149430733	149430683	149430661	149430683	149430699	149430720	3'-A before central loop	hsa-mir-145_38_U_a	hsa-mir-145 MI0000461 [88 bases, F547C145] [88 bases, F547C145] [88 bases, F547C145] [88 bases, F547C145] [88 bases, F547C145] [ [88 bases, F547C145]	38	U	a	61	95	1819	2861	0.034	1	1	chr5	+	149430646	149430733	149430683	149430661	149430683	149430699	149430720	3'-A before central loop	hsa-mir-145_38_U_a	hsa-mir-145 MI0000461 [88 bases, F547C145] [88 bases, F547C145] [88 bases, F547C145] [88 bases, F547C145] [88 bases, F547C145] [ [88 bases, F547C145]	38	U	a	30	28	756	718	0.04	1	1	chr5	+	149430646	149430733	149430683	149430661	149430683	149430699	149430720	3'-A before central loop	hsa-mir-145_38_U_a	hsa-mir-145 MI0000461 [88 bases, F547C145] [88 bases, F547C145] [88 bases, F547C145] [88 bases, F547C145] [88 bases, F547C145] [ [88 bases, F547C145]	38	U	a	35	29	939	803	0.037	1	1	chr5	+	149430646	149430733	149430683	149430661	149430683	149430699	149430720	3'-A before central loop	hsa-mir-145_38_U_a	hsa-mir-145 MI0000461 [88 bases, F547C145] [88 bases, F547C145] [88 bases, F547C145] [88 bases, F547C145] [88 bases, F547C145] [ [88 bases, F547C145]	38	U	a	97	69	1022	733	0.095	1.2e-08	2.19e-07	chr5	+	149430646	149430733	149430683	149430661	149430683	149430699	149430720	3'-A before central loop	hsa-mir-145_38_U_a	hsa-mir-145 MI0000461 [88 bases, F547C145] [88 bases, F547C145] [88 bases, F547C145] [88 bases, F547C145] [88 bases, F547C145] [ [88 bases, F547C145]	38	U	a	131	115	2282	2012	0.057	0.0637	0.456	chr5	+	149430646	149430733	149430683	149430661	149430683	149430699	149430720	3'-A before central loop	hsa-mir-145_38_U_a	hsa-mir-145 MI0000461 [88 bases, F547C145] [88 bases, F547C145] [88 bases, F547C145] [88 bases, F547C145] [88 bases, F547C145] [ [88 bases, F547C145]	38	U	a	70	80	1681	1930	0.042	1	1	chr5	+	149430646	149430733	149430683	149430661	149430683	149430699	149430720	3'-A before central loop	hsa-mir-145_38_U_a	hsa-mir-145 MI0000461 [88 bases, F547C145] [88 bases, F547C145] [88 bases, F547C145] [88 bases, F547C145] [88 bases, F547C145] [ [88 bases, F547C145]	38	U	a	41	28	1467	1017	0.028	1	1	chr5	+	149430646	149430733	149430683	149430661	149430683	149430699	149430720	3'-A before central loop	hsa-mir-145_38_U_a	hsa-mir-145 MI0000461 [88 bases, F547C145] [88 bases, F547C145] [88 bases, F547C145] [88 bases, F547C145] [88 bases, F547C145] [ [88 bases, F547C145]	38	U	a	122	99	2285	1864	0.053	0.251	1	chr5	+	149430646	149430733	149430683	149430661	149430683	149430699	149430720	3'-A before central loop	hsa-mir-145_38_U_a	hsa-mir-145 MI0000461 [88 bases, F547C145] [88 bases, F547C145] [88 bases, F547C145] [88 bases, F547C145] [88 bases, F547C145] [ [88 bases, F547C145]	38	U	a	26	45	348	610	0.075	0.00255	0.0205	chr5	+	149430646	149430733	149430683	149430661	149430683	149430699	149430720	3'-A before central loop	hsa-mir-145_38_U_a	hsa-mir-145 MI0000461 [88 bases, F547C145] [88 bases, F547C145] [88 bases, F547C145] [88 bases, F547C145] [88 bases, F547C145] [ [88 bases, F547C145]	38	U	a	27	43	352	565	0.077	0.00179	0.0149	chr5	+	149430646	149430733	149430683	149430661	149430683	149430699	149430720	3'-A before central loop	hsa-mir-145_38_U_a	hsa-mir-145 MI0000461 [88 bases, F547C145] [88 bases, F547C145] [88 bases, F547C145] [88 bases, F547C145] [88 bases, F547C145] [ [88 bases, F547C145]	38	U	a	59	106	739	1338	0.08	2.74e-07	2.98e-06	chr5	+	149430646	149430733	149430683	149430661	149430683	149430699	149430720	3'-A before central loop	hsa-mir-145_38_U_a	hsa-mir-145 MI0000461 [88 bases, F547C145] [88 bases, F547C145] [88 bases, F547C145] [88 bases, F547C145] [88 bases, F547C145] [ [88 bases, F547C145]	38	U	a	130	195	982	1476	0.132	0	0	chr5	+	149430646	149430733	149430683	149430661	149430683	149430699	149430720	3'-A before central loop	hsa-mir-145_38_U_a	hsa-mir-145 MI0000461 [88 bases, F547C145] [88 bases, F547C145] [88 bases, F547C145] [88 bases, F547C145] [88 bases, F547C145] [ [88 bases, F547C145]	38	U	a	101	149	954	1412	0.106	0	0	chr5	+	149430646	149430733	149430683	149430661	149430683	149430699	149430720	3'-A before central loop	hsa-mir-145_38_U_a	hsa-mir-145 MI0000461 [88 bases, F547C145] [88 bases, F547C145] [88 bases, F547C145] [88 bases, F547C145] [88 bases, F547C145] [ [88 bases, F547C145]	38	U	a	89	116	725	949	0.123	0	0	chr5	+	149430646	149430733	149430683	149430661	149430683	149430699	149430720	3'-A before central loop	hsa-mir-145_38_U_a	hsa-mir-145 MI0000461 [88 bases, F547C145] [88 bases, F547C145] [88 bases, F547C145] [88 bases, F547C145] [88 bases, F547C145] [ [88 bases, F547C145]	38	U	a	56	79	778	1107	0.072	0.000395	0.0037	chr5	+	149430646	149430733	149430683	149430661	149430683	149430699	149430720	3'-A before central loop	hsa-mir-145_38_U_a	hsa-mir-145 MI0000461 [88 bases, F547C145] [88 bases, F547C145] [88 bases, F547C145] [88 bases, F547C145] [88 bases, F547C145] [ [88 bases, F547C145]	38	U	a	41	53	1566	2025	0.026	1	1	chr5	+	149430646	149430733	149430683	149430661	149430683	149430699	149430720	3'-A before central loop	hsa-mir-145_38_U_a	hsa-mir-145 MI0000461 [88 bases, F547C145] [88 bases, F547C145] [88 bases, F547C145] [88 bases, F547C145] [88 bases, F547C145] [ [88 bases, F547C145]	38	U	a	164	200	4156	5087	0.039	1	1	chr5	+	149430646	149430733	149430683	149430661	149430683	149430699	149430720	3'-A before central loop	hsa-mir-145_38_U_a	hsa-mir-145 MI0000461 [88 bases, F547C145] [88 bases, F547C145] [88 bases, F547C145] [88 bases, F547C145] [88 bases, F547C145] [ [88 bases, F547C145]	38	U	a	80	116	2252	3282	0.036	1	1	chr5	+	149430646	149430733	149430683	149430661	149430683	149430699	149430720	3'-A before central loop	hsa-mir-145_38_U_a	hsa-mir-145 MI0000461 [88 bases, F547C145] [88 bases, F547C145] [88 bases, F547C145] [88 bases, F547C145] [88 bases, F547C145] [ [88 bases, F547C145]	38	U	a	53	80	1706	2595	0.031	1	1	chr5	+	149430646	149430733	149430683	149430661	149430683	149430699	149430720	3'-A before central loop	hsa-mir-145_38_U_a	hsa-mir-145 MI0000461 [88 bases, F547C145] [88 bases, F547C145] [88 bases, F547C145] [88 bases, F547C145] [88 bases, F547C145] [ [88 bases, F547C145]	38	U	a	39	52	1332	1806	0.029	1	1	chr5	+	149430646	149430733	149430683	149430661	149430683	149430699	149430720	3'-A before central loop	hsa-mir-145_38_U_a	hsa-mir-145 MI0000461 [88 bases, F547C145] [88 bases, F547C145] [88 bases, F547C145] [88 bases, F547C145] [88 bases, F547C145] [ [88 bases, F547C145]	38	U	a	69	107	2770	4311	0.025	1	1	chr5	+	149430646	149430733	149430683	149430661	149430683	149430699	149430720	3'-A before central loop	hsa-mir-145_38_U_a	hsa-mir-145 MI0000461 [88 bases, F547C145] [88 bases, F547C145] [88 bases, F547C145] [88 bases, F547C145] [88 bases, F547C145] [ [88 bases, F547C145]	38	U	a	82	107	2767	3644	0.03	1	1	chr5	+	149430646	149430733	149430683	149430661	149430683	149430699	149430720	3'-A before central loop	hsa-mir-145_38_U_a	hsa-mir-145 MI0000461 [88 bases, F547C145] [88 bases, F547C145] [88 bases, F547C145] [88 bases, F547C145] [88 bases, F547C145] [ [88 bases, F547C145]	38	U	a	91	92	3798	3847	0.024	1	1	chr5	+	149430646	149430733	149430683	149430661	149430683	149430699	149430720	3'-A before central loop	hsa-mir-145_38_U_a	hsa-mir-145 MI0000461 [88 bases, F547C145] [88 bases, F547C145] [88 bases, F547C145] [88 bases, F547C145] [88 bases, F547C145] [ [88 bases, F547C145]	38	U	a	47	70	2007	3024	0.023	1	1	chr5	+	149430646	149430733	149430683	149430661	149430683	149430699	149430720	3'-A before central loop	hsa-mir-145_38_U_a	hsa-mir-145 MI0000461 [88 bases, F547C145] [88 bases, F547C145] [88 bases, F547C145] [88 bases, F547C145] [88 bases, F547C145] [ [88 bases, F547C145]	38	U	a	10	8	2114	1751	0.005	1	1	chr5	+	149430646	149430733	149430683	149430661	149430683	149430699	149430720	3'-A before central loop	hsa-mir-145_38_U_a	hsa-mir-145 MI0000461 [88 bases, F547C145] [88 bases, F547C145] [88 bases, F547C145] [88 bases, F547C145] [88 bases, F547C145] [ [88 bases, F547C145]	38	U	a	11	11	949	966	0.012	1	1	chr5	+	149430646	149430733	149430683	149430661	149430683	149430699	149430720	3'-A before central loop	hsa-mir-145_38_U_a	hsa-mir-145 MI0000461 [88 bases, F547C145] [88 bases, F547C145] [88 bases, F547C145] [88 bases, F547C145] [88 bases, F547C145] [ [88 bases, F547C145]	38	U	a	152	105	5554	3844	0.027	1	1	chr5	+	149430646	149430733	149430683	149430661	149430683	149430699	149430720	3'-A before central loop	hsa-mir-145_38_U_a	hsa-mir-145 MI0000461 [88 bases, F547C145] [88 bases, F547C145] [88 bases, F547C145] [88 bases, F547C145] [88 bases, F547C145] [ [88 bases, F547C145]	38	U	a	9	5	1347	894	0.007	1	1	chr5	+	149430646	149430733	149430683	149430661	149430683	149430699	149430720	3'-A before central loop	hsa-mir-145_38_U_a	hsa-mir-145 MI0000461 [88 bases, F547C145] [88 bases, F547C145] [88 bases, F547C145] [88 bases, F547C145] [88 bases, F547C145] [ [88 bases, F547C145]	38	U	a	10	10	1547	1583	0.006	1	1	chr5	+	149430646	149430733	149430683	149430661	149430683	149430699	149430720	3'-A before central loop	hsa-mir-145_38_U_a	hsa-mir-145 MI0000461 [88 bases, F547C145] [88 bases, F547C145] [88 bases, F547C145] [88 bases, F547C145] [88 bases, F547C145] [ [88 bases, F547C145]	38	U	a	18	14	1204	981	0.015	1	1	chr5	+	149430646	149430733	149430683	149430661	149430683	149430699	149430720	3'-A before central loop	hsa-mir-145_38_U_a	hsa-mir-145 MI0000461 [88 bases, F547C145] [88 bases, F547C145] [88 bases, F547C145] [88 bases, F547C145] [88 bases, F547C145] [ [88 bases, F547C145]	38	U	a	31	17	2953	1706	0.01	1	1	chr5	+	149430646	149430733	149430683	149430661	149430683	149430699	149430720	3'-A before central loop	hsa-mir-145_38_U_a	hsa-mir-145 MI0000461 [88 bases, F547C145] [88 bases, F547C145] [88 bases, F547C145] [88 bases, F547C145] [88 bases, F547C145] [ [88 bases, F547C145]	38	U	a	6	6	755	791	0.008	1	1	chr5	+	149430646	149430733	149430683	149430661	149430683	149430699	149430720	3'-A before central loop	hsa-mir-145_38_U_a	hsa-mir-145 MI0000461 [88 bases, F547C145] [88 bases, F547C145] [88 bases, F547C145] [88 bases, F547C145] [88 bases, F547C145] [ [88 bases, F547C145]	38	U	a	26	19	2042	1541	0.013	1	1	chr5	+	149430646	149430733	149430683	149430661	149430683	149430699	149430720	3'-A before central loop	hsa-mir-145_38_U_a	hsa-mir-145 MI0000461 [88 bases, F547C145] [88 bases, F547C145] [88 bases, F547C145] [88 bases, F547C145] [88 bases, F547C145] [ [88 bases, F547C145]	38	U	a	20	18	1661	1536	0.012	1	1	chr5	+	149430646	149430733	149430683	149430661	149430683	149430699	149430720	3'-A before central loop	hsa-mir-145_38_U_a	hsa-mir-145 MI0000461 [88 bases, F547C145] [88 bases, F547C145] [88 bases, F547C145] [88 bases, F547C145] [88 bases, F547C145] [ [88 bases, F547C145]	38	U	a	18	14	3111	2501	0.006	1	1	chr5	+	149430646	149430733	149430683	149430661	149430683	149430699	149430720	3'-A before central loop	hsa-mir-145_38_U_a	hsa-mir-145 MI0000461 [88 bases, F547C145] [88 bases, F547C145] [88 bases, F547C145] [88 bases, F547C145] [88 bases, F547C145] [ [88 bases, F547C145]	38	U	a	28	28	2228	2274	0.013	1	1	chr5	+	149430646	149430733	149430683	149430661	149430683	149430699	149430720	3'-A before central loop	hsa-mir-145_38_U_a	hsa-mir-145 MI0000461 [88 bases, F547C145] [88 bases, F547C145] [88 bases, F547C145] [88 bases, F547C145] [88 bases, F547C145] [ [88 bases, F547C145]	38	U	a	14	11	1563	1233	0.009	1	1	chr5	+	149430646	149430733	149430683	149430661	149430683	149430699	149430720	3'-A before central loop	hsa-mir-145_38_U_a	hsa-mir-145 MI0000461 [88 bases, F547C145] [88 bases, F547C145] [88 bases, F547C145] [88 bases, F547C145] [88 bases, F547C145] [ [88 bases, F547C145]	38	U	a	14	11	954	757	0.015	1	1	chr5	+	149430646	149430733	149430683	149430661	149430683	149430699	149430720	3'-A before central loop	hsa-mir-145_38_U_a	hsa-mir-145 MI0000461 [88 bases, F547C145] [88 bases, F547C145] [88 bases, F547C145] [88 bases, F547C145] [88 bases, F547C145] [ [88 bases, F547C145]	38	U	a	9	12	832	1140	0.011	1	1	chr5	+	149430646	149430733	149430683	149430661	149430683	149430699	149430720	3'-A before central loop	hsa-mir-145_38_U_a	hsa-mir-145 MI0000461 [88 bases, F547C145] [88 bases, F547C145] [88 bases, F547C145] [88 bases, F547C145] [88 bases, F547C145] [ [88 bases, F547C145]	38	U	a	78	56	4145	2988	0.019	1	1	chr5	+	149430646	149430733	149430683	149430661	149430683	149430699	149430720	3'-A before central loop	hsa-mir-145_38_U_a	hsa-mir-145 MI0000461 [88 bases, F547C145] [88 bases, F547C145] [88 bases, F547C145] [88 bases, F547C145] [88 bases, F547C145] [ [88 bases, F547C145]	38	U	a	53	31	2698	1586	0.02	1	1	chr5	+	149430646	149430733	149430683	149430661	149430683	149430699	149430720	3'-A before central loop	hsa-mir-145_38_U_a	hsa-mir-145 MI0000461 [88 bases, F547C145] [88 bases, F547C145] [88 bases, F547C145] [88 bases, F547C145] [88 bases, F547C145] [ [88 bases, F547C145]	38	U	a	47	48	2250	2316	0.021	1	1	chr5	+	149430646	149430733	149430683	149430661	149430683	149430699	149430720	3'-A before central loop	hsa-mir-145_38_U_a	hsa-mir-145 MI0000461 [88 bases, F547C145] [88 bases, F547C145] [88 bases, F547C145] [88 bases, F547C145] [88 bases, F547C145] [ [88 bases, F547C145]	38	U	a	64	20	5615	1780	0.011	1	1	chr5	+	149430646	149430733	149430683	149430661	149430683	149430699	149430720	3'-A before central loop	hsa-mir-145_38_U_a	hsa-mir-145 MI0000461 [88 bases, F547C145] [88 bases, F547C145] [88 bases, F547C145] [88 bases, F547C145] [88 bases, F547C145] [ [88 bases, F547C145]	38	U	a	58	36	2686	1684	0.022	1	1	chr5	+	149430646	149430733	149430683	149430661	149430683	149430699	149430720	3'-A before central loop	hsa-mir-145_38_U_a	hsa-mir-145 MI0000461 [88 bases, F547C145] [88 bases, F547C145] [88 bases, F547C145] [88 bases, F547C145] [88 bases, F547C145] [ [88 bases, F547C145]	38	U	a	288	30	13434	1427	0.021	1	1	chr5	+	149430646	149430733	149430683	149430661	149430683	149430699	149430720	3'-A before central loop	hsa-mir-145_38_U_a	hsa-mir-145 MI0000461 [88 bases, F547C145] [88 bases, F547C145] [88 bases, F547C145] [88 bases, F547C145] [88 bases, F547C145] [ [88 bases, F547C145]	38	U	a	39	12	1530	504	0.025	1	1	chr5	+	149430646	149430733	149430683	149430661	149430683	149430699	149430720	3'-A before central loop	hsa-mir-145_38_U_a	hsa-mir-145 MI0000461 [88 bases, F547C145] [88 bases, F547C145] [88 bases, F547C145] [88 bases, F547C145] [88 bases, F547C145] [ [88 bases, F547C145]	38	U	a	16	11	1510	1105	0.011	1	1	chr5	+	149430646	149430733	149430683	149430661	149430683	149430699	149430720	3'-A before central loop	hsa-mir-145_38_U_a	hsa-mir-145 MI0000461 [88 bases, F547C145] [88 bases, F547C145] [88 bases, F547C145] [88 bases, F547C145] [88 bases, F547C145] [ [88 bases, F547C145]	38	U	a	96	151	3607	5689	0.027	1	1	chr5	+	149430646	149430733	149430683	149430661	149430683	149430699	149430720	3'-A before central loop	hsa-mir-145_38_U_a	hsa-mir-145 MI0000461 [88 bases, F547C145] [88 bases, F547C145] [88 bases, F547C145] [88 bases, F547C145] [88 bases, F547C145] [ [88 bases, F547C145]	38	U	a	30	31	1688	1788	0.018	1	1	chr5	+	149430646	149430733	149430683	149430661	149430683	149430699	149430720	3'-A before central loop	hsa-mir-145_38_U_a	hsa-mir-145 MI0000461 [88 bases, F547C145] [88 bases, F547C145] [88 bases, F547C145] [88 bases, F547C145] [88 bases, F547C145] [ [88 bases, F547C145]	38	U	a	630	387	55713	34308	0.011	1	1	chr5	+	149430646	149430733	149430683	149430661	149430683	149430699	149430720	3'-A before central loop	hsa-mir-145_38_U_a	hsa-mir-145 MI0000461 [88 bases, F547C145] [88 bases, F547C145] [88 bases, F547C145] [88 bases, F547C145] [88 bases, F547C145] [ [88 bases, F547C145]	38	U	a	8	8	831	866	0.01	1	1	chr5	+	149430646	149430733	149430683	149430661	149430683	149430699	149430720	3'-A before central loop	hsa-mir-145_38_U_a	hsa-mir-145 MI0000461 [88 bases, F547C145] [88 bases, F547C145] [88 bases, F547C145] [88 bases, F547C145] [88 bases, F547C145] [ [88 bases, F547C145]	38	U	a	334	282	2744	2322	0.122	0	0	chr5	+	149430646	149430733	149430683	149430661	149430683	149430699	149430720	3'-A before central loop	hsa-mir-145_38_U_a	hsa-mir-145 MI0000461 [88 bases, F547C145] [88 bases, F547C145] [88 bases, F547C145] [88 bases, F547C145] [88 bases, F547C145] [ [88 bases, F547C145]	38	U	a	25	23	575	532	0.043	1	1	chr5	+	149430646	149430733	149430683	149430661	149430683	149430699	149430720	3'-A before central loop	hsa-mir-145_38_U_a	hsa-mir-145 MI0000461 [88 bases, F547C145] [88 bases, F547C145] [88 bases, F547C145] [88 bases, F547C145] [88 bases, F547C145] [ [88 bases, F547C145]	38	U	a	268	215	2250	1812	0.119	0	0	chr5	+	149430646	149430733	149430683	149430661	149430683	149430699	149430720	3'-A before central loop	hsa-mir-145_38_U_a	hsa-mir-145 MI0000461 [88 bases, F547C145] [88 bases, F547C145] [88 bases, F547C145] [88 bases, F547C145] [88 bases, F547C145] [ [88 bases, F547C145]	38	U	a	181	146	2324	1880	0.078	1.45e-08	2.48e-07	chr5	+	149430646	149430733	149430683	149430661	149430683	149430699	149430720	3'-A before central loop	hsa-mir-145_38_U_a	hsa-mir-145 MI0000461 [88 bases, F547C145] [88 bases, F547C145] [88 bases, F547C145] [88 bases, F547C145] [88 bases, F547C145] [ [88 bases, F547C145]	38	U	a	73	59	1244	1015	0.059	0.102	0.676	chr5	+	149430646	149430733	149430683	149430661	149430683	149430699	149430720	3'-A before central loop	hsa-mir-145_38_U_a	hsa-mir-145 MI0000461 [88 bases, F547C145] [88 bases, F547C145] [88 bases, F547C145] [88 bases, F547C145] [88 bases, F547C145] [ [88 bases, F547C145]	38	U	a	43	34	1114	883	0.039	1	1	chr5	+	149430646	149430733	149430683	149430661	149430683	149430699	149430720	3'-A before central loop	hsa-mir-145_38_U_a	hsa-mir-145 MI0000461 [88 bases, F547C145] [88 bases, F547C145] [88 bases, F547C145] [88 bases, F547C145] [88 bases, F547C145] [ [88 bases, F547C145]	38	U	a	92	75	1725	1406	0.053	0.283	1	chr5	+	149430646	149430733	149430683	149430661	149430683	149430699	149430720	3'-A before central loop	hsa-mir-145_38_U_a	hsa-mir-145 MI0000461 [88 bases, F547C145] [88 bases, F547C145] [88 bases, F547C145] [88 bases, F547C145] [88 bases, F547C145] [ [88 bases, F547C145]	38	U	a	232	318	1188	1630	0.195	0	0	chr5	+	149430646	149430733	149430683	149430661	149430683	149430699	149430720	3'-A before central loop	hsa-mir-145_38_U_a	hsa-mir-145 MI0000461 [88 bases, F547C145] [88 bases, F547C145] [88 bases, F547C145] [88 bases, F547C145] [88 bases, F547C145] [ [88 bases, F547C145]	38	U	a	36	49	312	432	0.115	2.24e-10	3.6e-09	chr5	+	149430646	149430733	149430683	149430661	149430683	149430699	149430720	3'-A before central loop	hsa-mir-145_38_U_a	hsa-mir-145 MI0000461 [88 bases, F547C145] [88 bases, F547C145] [88 bases, F547C145] [88 bases, F547C145] [88 bases, F547C145] [ [88 bases, F547C145]	38	U	a	180	296	1032	1697	0.174	0	0	chr5	+	149430646	149430733	149430683	149430661	149430683	149430699	149430720	3'-A before central loop	hsa-mir-145_38_U_a	hsa-mir-145 MI0000461 [88 bases, F547C145] [88 bases, F547C145] [88 bases, F547C145] [88 bases, F547C145] [88 bases, F547C145] [ [88 bases, F547C145]	38	U	a	245	339	1262	1746	0.194	0	0	chr5	+	149430646	149430733	149430683	149430661	149430683	149430699	149430720	3'-A before central loop	hsa-mir-145_38_U_a	hsa-mir-145 MI0000461 [88 bases, F547C145] [88 bases, F547C145] [88 bases, F547C145] [88 bases, F547C145] [88 bases, F547C145] [ [88 bases, F547C145]	38	U	a	96	144	621	936	0.155	0	0	chr5	+	149430646	149430733	149430683	149430661	149430683	149430699	149430720	3'-A before central loop	hsa-mir-145_38_U_a	hsa-mir-145 MI0000461 [88 bases, F547C145] [88 bases, F547C145] [88 bases, F547C145] [88 bases, F547C145] [88 bases, F547C145] [ [88 bases, F547C145]	38	U	a	74	110	551	825	0.134	0	0	chr5	+	149430646	149430733	149430683	149430661	149430683	149430699	149430720	3'-A before central loop	hsa-mir-145_38_U_a	hsa-mir-145 MI0000461 [88 bases, F547C145] [88 bases, F547C145] [88 bases, F547C145] [88 bases, F547C145] [88 bases, F547C145] [ [88 bases, F547C145]	38	U	a	140	185	1032	1364	0.136	0	0	chr5	+	149430646	149430733	149430683	149430661	149430683	149430699	149430720	3'-A before central loop	hsa-mir-145_38_U_a	hsa-mir-145 MI0000461 [88 bases, F547C145] [88 bases, F547C145]	38	U	a	48	10	3386	756	0.014	1	1	chr5	+	149430646	149430733	149430683	149430661	149430683	149430699	149430720	3'-A before central loop	hsa-mir-145_38_U_a	hsa-mir-145 MI0000461 [88 bases, F547C145] [88 bases, F547C145] [88 bases, F547C145]	38	U	a	141	35	5804	1465	0.024	1	1	chr5	+	149430646	149430733	149430683	149430661	149430683	149430699	149430720	3'-A before central loop	hsa-mir-145_38_U_a	hsa-mir-145 MI0000461 [88 bases, F547C145] [88 bases, F547C145]	38	U	a	13	8	1075	718	0.012	1	1	chr5	+	149430646	149430733	149430683	149430661	149430683	149430699	149430720	3'-A before central loop	hsa-mir-145_38_U_a	hsa-mir-145 MI0000461 [88 bases, F547C145] [88 bases, F547C145] [88 bases, F547C145]	38	U	a	163	35	5472	1207	0.03	1	1	chr5	+	149430646	149430733	149430683	149430661	149430683	149430699	149430720	3'-A before central loop	hsa-mir-145_38_U_a	hsa-mir-145 MI0000461 [88 bases, F547C145] [88 bases, F547C145] [88 bases, F547C145]	38	U	a	57	11	5074	1047	0.011	1	1	chr5	+	149430646	149430733	149430683	149430661	149430683	149430699	149430720	3'-A before central loop	hsa-mir-145_38_U_a	hsa-mir-145 MI0000461 [88 bases, F547C145] [88 bases, F547C145] [88 bases, F547C145]	38	U	a	13	5	617	239	0.021	1	1	chr5	+	149430646	149430733	149430683	149430661	149430683	149430699	149430720	3'-A before central loop	hsa-mir-145_38_U_a	hsa-mir-145 MI0000461 [88 bases, F547C145] [88 bases, F547C145] [88 bases, F547C145]	38	U	a	18	3	1031	204	0.017	1	1	chr5	+	149430646	149430733	149430683	149430661	149430683	149430699	149430720	3'-A before central loop	hsa-mir-145_38_U_a	hsa-mir-145 MI0000461 [88 bases, F547C145] [88 bases, F547C145] [88 bases, F547C145]	38	U	a	105	18	6265	1085	0.017	1	1	chr5	+	149430646	149430733	149430683	149430661	149430683	149430699	149430720	3'-A before central loop	hsa-mir-145_38_U_a	hsa-mir-145 MI0000461 [88 bases, F547C145] [88 bases, F547C145]	38	U	a	4	2	341	199	0.012	1	1	chr5	+	149430646	149430733	149430683	149430661	149430683	149430699	149430720	3'-A before central loop	hsa-mir-145_38_U_a	hsa-mir-145 MI0000461 [88 bases, F547C145] [88 bases, F547C145] [88 bases, F547C145]	38	U	a	46	7	1554	248	0.03	1	1	chr5	+	149430646	149430733	149430683	149430661	149430683	149430699	149430720	3'-A before central loop	hsa-mir-145_38_U_a	hsa-mir-145 MI0000461 [88 bases, F547C145] [88 bases, F547C145] [88 bases, F547C145]	38	U	a	20	3	2577	418	0.008	1	1	chr5	+	149430646	149430733	149430683	149430661	149430683	149430699	149430720	3'-A before central loop	hsa-mir-145_38_U_a	hsa-mir-145 MI0000461 [88 bases, F547C145] [88 bases, F547C145] [88 bases, F547C145]	38	U	a	13	4	802	283	0.016	1	1	chr5	+	149430646	149430733	149430683	149430661	149430683	149430699	149430720	3'-A before central loop	hsa-mir-145_38_U_a	hsa-mir-145 MI0000461 [88 bases, F547C145] [88 bases, F547C145] [88 bases, F547C145] [88 bases, F547C145] [88 bases, F547C145] [ [88 bases, F547C145]	38	U	a	5	498	140	13964	0.036	1	1	chr5	+	149430646	149430733	149430683	149430661	149430683	149430699	149430720	3'-A before central loop	hsa-mir-145_38_U_a	hsa-mir-145 MI0000461 [88 bases, F547C145] [88 bases, F547C145] [88 bases, F547C145] [88 bases, F547C145] [88 bases, F547C145] [ [88 bases, F547C145]	38	U	a	50	204	2461	10068	0.02	1	1	chr5	+	149430646	149430733	149430683	149430661	149430683	149430699	149430720	3'-A before central loop	hsa-mir-145_38_U_a	hsa-mir-145 MI0000461 [88 bases, F547C145] [88 bases, F547C145] [88 bases, F547C145] [88 bases, F547C145] [88 bases, F547C145] [ [88 bases, F547C145]	38	U	a	1	11	40	461	0.025	1	1	chr5	+	149430646	149430733	149430683	149430661	149430683	149430699	149430720	3'-A before central loop	hsa-mir-145_38_U_a	hsa-mir-145 MI0000461 [88 bases, F547C145] [88 bases, F547C145] [88 bases, F547C145] [88 bases, F547C145] [88 bases, F547C145] [ [88 bases, F547C145]	38	U	a	22	43	577	1137	0.038	1	1	chr5	+	149430646	149430733	149430683	149430661	149430683	149430699	149430720	3'-A before central loop	hsa-mir-145_38_U_a	hsa-mir-145 MI0000461 [88 bases, F547C145] [88 bases, F547C145] [88 bases, F547C145]	38	U	a	20	34	1767	3086	0.011	1	1	chr5	+	149430646	149430733	149430683	149430661	149430683	149430699	149430720	3'-A before central loop	hsa-mir-145_38_U_a	hsa-mir-145 MI0000461 [88 bases, F547C145] [88 bases, F547C145] [88 bases, F547C145]	38	U	a	14	21	1695	2591	0.008	1	1	chr5	+	149430646	149430733	149430683	149430661	149430683	149430699	149430720	3'-A before central loop	hsa-mir-145_38_U_a	hsa-mir-145 MI0000461 [88 bases, F547C145] [88 bases, F547C145] [88 bases, F547C145]	38	U	a	51	69	2233	3062	0.023	1	1	chr5	+	149430646	149430733	149430683	149430661	149430683	149430699	149430720	3'-A before central loop	hsa-mir-145_38_U_a	hsa-mir-145 MI0000461 [88 bases, F547C145] [88 bases, F547C145] [88 bases, F547C145] [88 bases, F547C145] [88 bases, F547C145] [ [88 bases, F547C145]	38	U	a	8362	3043	316866	115310	0.026	1	1	chr5	+	149430646	149430733	149430683	149430661	149430683	149430699	149430720	3'-A before central loop	hsa-mir-145_38_U_a	hsa-mir-145 MI0000461 [88 bases, F547C145] [88 bases, F547C145] [88 bases, F547C145] [88 bases, F547C145] [88 bases, F547C145] [ [88 bases, F547C145]	38	U	a	4973	2577	149387	77440	0.033	1	1	chr5	+	149430646	149430733	149430683	149430661	149430683	149430699	149430720	3'-A before central loop	hsa-mir-145_38_U_a	hsa-mir-145 MI0000461 [88 bases, F547C145] [88 bases, F547C145] [88 bases, F547C145] [88 bases, F547C145] [88 bases, F547C145] [ [88 bases, F547C145]	38	U	a	61	108	798	1419	0.076	2.42e-06	3.63e-05	chr5	+	149430646	149430733	149430683	149430661	149430683	149430699	149430720	3'-A before central loop	hsa-mir-145_38_U_a	hsa-mir-145 MI0000461 [88 bases, F547C145] [88 bases, F547C145] [88 bases, F547C145] [88 bases, F547C145] [88 bases, F547C145] [ [88 bases, F547C145]	38	U	a	39	88	1157	2632	0.034	1	1	chr5	+	149430646	149430733	149430683	149430661	149430683	149430699	149430720	3'-A before central loop	hsa-mir-145_38_U_a	hsa-mir-145 MI0000461 [88 bases, F547C145] [88 bases, F547C145] [88 bases, F547C145] [88 bases, F547C145] [88 bases, F547C145] [ [88 bases, F547C145]	38	U	a	186	286	6329	9735	0.029	1	1	chr5	+	149430646	149430733	149430683	149430661	149430683	149430699	149430720	3'-A before central loop	hsa-mir-145_38_U_a	hsa-mir-145 MI0000461 [88 bases, F547C145] [88 bases, F547C145] [88 bases, F547C145] [88 bases, F547C145] [88 bases, F547C145] [ [88 bases, F547C145]	38	U	a	80	148	2180	4053	0.037	1	1	chr5	+	149430646	149430733	149430683	149430661	149430683	149430699	149430720	3'-A before central loop	hsa-mir-145_38_U_a	hsa-mir-145 MI0000461 [88 bases, F547C145] [88 bases, F547C145] [88 bases, F547C145] [88 bases, F547C145] [88 bases, F547C145] [ [88 bases, F547C145]	38	U	a	100	147	4284	6319	0.023	1	1	chr5	+	149430646	149430733	149430683	149430661	149430683	149430699	149430720	3'-A before central loop	hsa-mir-145_38_U_a	hsa-mir-145 MI0000461 [88 bases, F547C145] [88 bases, F547C145] [88 bases, F547C145] [88 bases, F547C145] [88 bases, F547C145] [ [88 bases, F547C145]	38	U	a	18	68	802	3036	0.022	1	1	chr5	+	149430646	149430733	149430683	149430661	149430683	149430699	149430720	3'-A before central loop	hsa-mir-145_38_U_a	hsa-mir-145 MI0000461 [88 bases, F547C145] [88 bases, F547C145] [88 bases, F547C145] [88 bases, F547C145] [88 bases, F547C145] [ [88 bases, F547C145]	38	U	a	1309	563	42082	18101	0.031	1	1	chr5	+	149430646	149430733	149430683	149430661	149430683	149430699	149430720	3'-A before central loop	hsa-mir-145_38_U_a	hsa-mir-145 MI0000461 [88 bases, F547C145] [88 bases, F547C145] [88 bases, F547C145] [88 bases, F547C145] [88 bases, F547C145] [ [88 bases, F547C145]	38	U	a	58	28	2187	1055	0.027	1	1	chr5	+	149430646	149430733	149430683	149430661	149430683	149430699	149430720	3'-A before central loop	hsa-mir-145_38_U_a	hsa-mir-145 MI0000461 [88 bases, F547C145] [88 bases, F547C145] [88 bases, F547C145] [88 bases, F547C145] [88 bases, F547C145] [ [88 bases, F547C145]	38	U	a	26	28	419	461	0.062	0.117	0.948	chr5	+	149430646	149430733	149430683	149430661	149430683	149430699	149430720	3'-A before central loop	hsa-mir-145_38_U_a	hsa-mir-145 MI0000461 [88 bases, F547C145] [88 bases, F547C145] [88 bases, F547C145] [88 bases, F547C145] [88 bases, F547C145] [ [88 bases, F547C145]	38	U	a	18	20	399	449	0.045	1	1	chr5	+	149430646	149430733	149430683	149430661	149430683	149430699	149430720	3'-A before central loop	hsa-mir-145_38_U_a	hsa-mir-145 MI0000461 [88 bases, F547C145] [88 bases, F547C145] [88 bases, F547C145] [88 bases, F547C145] [88 bases, F547C145] [ [88 bases, F547C145]	38	U	a	22	39	420	748	0.052	0.382	1	chr5	+	149430646	149430733	149430683	149430661	149430683	149430699	149430720	3'-A before central loop	hsa-mir-145_38_U_a	hsa-mir-145 MI0000461 [88 bases, F547C145] [88 bases, F547C145] [88 bases, F547C145] [88 bases, F547C145] [88 bases, F547C145] [ [88 bases, F547C145]	38	U	a	15	20	519	714	0.029	1	1	chr5	+	149430646	149430733	149430683	149430661	149430683	149430699	149430720	3'-A before central loop	hsa-mir-145_38_U_a	hsa-mir-145 MI0000461 [88 bases, F547C145] [88 bases, F547C145] [88 bases, F547C145] [88 bases, F547C145] [88 bases, F547C145] [ [88 bases, F547C145]	38	U	a	19	19	426	440	0.045	1	1	chr5	+	149430646	149430733	149430683	149430661	149430683	149430699	149430720	3'-A before central loop	hsa-mir-145_38_U_a	hsa-mir-145 MI0000461 [88 bases, F547C145] [88 bases, F547C145] [88 bases, F547C145] [88 bases, F547C145] [88 bases, F547C145] [ [88 bases, F547C145]	38	U	a	9	12	239	335	0.038	1	1	chr5	+	149430646	149430733	149430683	149430661	149430683	149430699	149430720	3'-A before central loop	hsa-mir-145_38_U_a	hsa-mir-145 MI0000461 [88 bases, F547C145] [88 bases, F547C145] [88 bases, F547C145] [88 bases, F547C145] [88 bases, F547C145] [ [88 bases, F547C145]	38	U	a	23	23	373	376	0.062	0.15	1	chr5	+	149430646	149430733	149430683	149430661	149430683	149430699	149430720	3'-A before central loop	hsa-mir-145_38_U_a	hsa-mir-145 MI0000461 [88 bases, F547C145] [88 bases, F547C145] [88 bases, F547C145] [88 bases, F547C145] [88 bases, F547C145] [ [88 bases, F547C145]	38	U	a	18	18	392	409	0.046	1	1	chr5	+	149430646	149430733	149430683	149430661	149430683	149430699	149430720	3'-A before central loop	hsa-mir-145_38_U_a	hsa-mir-145 MI0000461 [88 bases, F547C145] [88 bases, F547C145] [88 bases, F547C145] [88 bases, F547C145] [88 bases, F547C145] [ [88 bases, F547C145]	38	U	a	36	42	727	865	0.05	1	1	chr5	+	149430646	149430733	149430683	149430661	149430683	149430699	149430720	3'-A before central loop	3'-A before central loop	3'-A before central loop	not specified	not specified	not specified	not specified	SRR5398640	339	0.194	0	mature	not	1.12131e-05	0.000272699
hsa-mir-146a_43_G_a	hsa-mir-146a MI0000477 [99 bases, 8B1BBA6A] [99 bases, 8B1BBA6A] [99 bases, 8B1BBA6A] [99 bases, 8B1BBA6A] [99 bases, 8B1BBA6A] [99 bases, 8B1BBA6A]	43	G	a	88	123	347	486	0.254	0	0	chr5	+	160485352	160485450	160485394	160485372	160485393	160485408	160485429	3'-A before central loop	hsa-mir-146a_43_G_a	hsa-mir-146a MI0000477 [99 bases, 8B1BBA6A] [99 bases, 8B1BBA6A] [99 bases, 8B1BBA6A] [99 bases, 8B1BBA6A] [99 bases, 8B1BBA6A] [99 bases, 8B1BBA6A]	43	G	a	91	107	314	371	0.29	0	0	chr5	+	160485352	160485450	160485394	160485372	160485393	160485408	160485429	3'-A before central loop	hsa-mir-146a_43_G_a	hsa-mir-146a MI0000477 [99 bases, 8B1BBA6A] [99 bases, 8B1BBA6A] [99 bases, 8B1BBA6A] [99 bases, 8B1BBA6A] [99 bases, 8B1BBA6A] [99 bases, 8B1BBA6A]	43	G	a	82	101	312	385	0.263	0	0	chr5	+	160485352	160485450	160485394	160485372	160485393	160485408	160485429	3'-A before central loop	hsa-mir-146a_43_G_a	hsa-mir-146a MI0000477 [99 bases, 8B1BBA6A] [99 bases, 8B1BBA6A] [99 bases, 8B1BBA6A] [99 bases, 8B1BBA6A] [99 bases, 8B1BBA6A] [99 bases, 8B1BBA6A]	43	G	a	82	132	268	432	0.306	0	0	chr5	+	160485352	160485450	160485394	160485372	160485393	160485408	160485429	3'-A before central loop	hsa-mir-146a_43_G_a	hsa-mir-146a MI0000477 [99 bases, 8B1BBA6A] [99 bases, 8B1BBA6A] [99 bases, 8B1BBA6A] [99 bases, 8B1BBA6A] [99 bases, 8B1BBA6A] [99 bases, 8B1BBA6A]	43	G	a	54	88	207	338	0.261	0	0	chr5	+	160485352	160485450	160485394	160485372	160485393	160485408	160485429	3'-A before central loop	hsa-mir-146a_43_G_a	hsa-mir-146a MI0000477 [99 bases, 8B1BBA6A] [99 bases, 8B1BBA6A] [99 bases, 8B1BBA6A] [99 bases, 8B1BBA6A] [99 bases, 8B1BBA6A] [99 bases, 8B1BBA6A]	43	G	a	116	132	383	436	0.303	0	0	chr5	+	160485352	160485450	160485394	160485372	160485393	160485408	160485429	3'-A before central loop	hsa-mir-146a_43_G_a	hsa-mir-146a MI0000477 [99 bases, 8B1BBA6A] [99 bases, 8B1BBA6A] [99 bases, 8B1BBA6A] [99 bases, 8B1BBA6A] [99 bases, 8B1BBA6A] [99 bases, 8B1BBA6A]	43	G	a	115	156	389	529	0.296	0	0	chr5	+	160485352	160485450	160485394	160485372	160485393	160485408	160485429	3'-A before central loop	hsa-mir-146a_43_G_a	hsa-mir-146a MI0000477 [99 bases, 8B1BBA6A] [99 bases, 8B1BBA6A] [99 bases, 8B1BBA6A] [99 bases, 8B1BBA6A] [99 bases, 8B1BBA6A] [99 bases, 8B1BBA6A]	43	G	a	87	99	295	338	0.295	0	0	chr5	+	160485352	160485450	160485394	160485372	160485393	160485408	160485429	3'-A before central loop	hsa-mir-146a_43_G_a	hsa-mir-146a MI0000477 [99 bases, 8B1BBA6A] [99 bases, 8B1BBA6A] [99 bases, 8B1BBA6A] [99 bases, 8B1BBA6A] [99 bases, 8B1BBA6A] [99 bases, 8B1BBA6A]	43	G	a	99	153	322	498	0.307	0	0	chr5	+	160485352	160485450	160485394	160485372	160485393	160485408	160485429	3'-A before central loop	hsa-mir-146a_43_G_a	hsa-mir-146a MI0000477 [99 bases, 8B1BBA6A] [99 bases, 8B1BBA6A] [99 bases, 8B1BBA6A] [99 bases, 8B1BBA6A] [99 bases, 8B1BBA6A] [99 bases, 8B1BBA6A]	43	G	a	56	72	228	295	0.246	0	0	chr5	+	160485352	160485450	160485394	160485372	160485393	160485408	160485429	3'-A before central loop	hsa-mir-146a_43_G_a	hsa-mir-146a MI0000477 [99 bases, 8B1BBA6A] [99 bases, 8B1BBA6A] [99 bases, 8B1BBA6A] [99 bases, 8B1BBA6A] [99 bases, 8B1BBA6A] [99 bases, 8B1BBA6A]	43	G	a	107	131	391	479	0.274	0	0	chr5	+	160485352	160485450	160485394	160485372	160485393	160485408	160485429	3'-A before central loop	hsa-mir-146a_43_G_a	hsa-mir-146a MI0000477 [99 bases, 8B1BBA6A] [99 bases, 8B1BBA6A] [99 bases, 8B1BBA6A] [99 bases, 8B1BBA6A] [99 bases, 8B1BBA6A] [99 bases, 8B1BBA6A]	43	G	a	64	83	280	367	0.229	0	0	chr5	+	160485352	160485450	160485394	160485372	160485393	160485408	160485429	3'-A before central loop	hsa-mir-146a_43_G_a	hsa-mir-146a MI0000477 [99 bases, 8B1BBA6A] [99 bases, 8B1BBA6A] [99 bases, 8B1BBA6A] [99 bases, 8B1BBA6A] [99 bases, 8B1BBA6A] [99 bases, 8B1BBA6A]	43	G	a	65	80	273	336	0.238	0	0	chr5	+	160485352	160485450	160485394	160485372	160485393	160485408	160485429	3'-A before central loop	hsa-mir-146a_43_G_a	hsa-mir-146a MI0000477 [99 bases, 8B1BBA6A] [99 bases, 8B1BBA6A] [99 bases, 8B1BBA6A] [99 bases, 8B1BBA6A] [99 bases, 8B1BBA6A] [99 bases, 8B1BBA6A]	43	G	a	98	109	316	352	0.31	0	0	chr5	+	160485352	160485450	160485394	160485372	160485393	160485408	160485429	3'-A before central loop	hsa-mir-146a_43_G_a	hsa-mir-146a MI0000477 [99 bases, 8B1BBA6A] [99 bases, 8B1BBA6A] [99 bases, 8B1BBA6A] [99 bases, 8B1BBA6A] [99 bases, 8B1BBA6A] [99 bases, 8B1BBA6A]	43	G	a	92	133	329	478	0.28	0	0	chr5	+	160485352	160485450	160485394	160485372	160485393	160485408	160485429	3'-A before central loop	hsa-mir-146a_43_G_a	hsa-mir-146a MI0000477 [99 bases, 8B1BBA6A] [99 bases, 8B1BBA6A] [99 bases, 8B1BBA6A] [99 bases, 8B1BBA6A] [99 bases, 8B1BBA6A] [99 bases, 8B1BBA6A]	43	G	a	68	98	237	343	0.287	0	0	chr5	+	160485352	160485450	160485394	160485372	160485393	160485408	160485429	3'-A before central loop	hsa-mir-146a_43_G_a	hsa-mir-146a MI0000477 [99 bases, 8B1BBA6A] [99 bases, 8B1BBA6A] [99 bases, 8B1BBA6A] [99 bases, 8B1BBA6A] [99 bases, 8B1BBA6A] [99 bases, 8B1BBA6A]	43	G	a	61	70	258	299	0.236	0	0	chr5	+	160485352	160485450	160485394	160485372	160485393	160485408	160485429	3'-A before central loop	hsa-mir-146a_43_G_a	hsa-mir-146a MI0000477 [99 bases, 8B1BBA6A] [99 bases, 8B1BBA6A] [99 bases, 8B1BBA6A] [99 bases, 8B1BBA6A] [99 bases, 8B1BBA6A] [99 bases, 8B1BBA6A]	43	G	a	55	63	234	270	0.235	0	0	chr5	+	160485352	160485450	160485394	160485372	160485393	160485408	160485429	3'-A before central loop	hsa-mir-146a_43_G_a	hsa-mir-146a MI0000477 [99 bases, 8B1BBA6A] [99 bases, 8B1BBA6A] [99 bases, 8B1BBA6A] [99 bases, 8B1BBA6A] [99 bases, 8B1BBA6A] [99 bases, 8B1BBA6A]	43	G	a	106	140	376	496	0.282	0	0	chr5	+	160485352	160485450	160485394	160485372	160485393	160485408	160485429	3'-A before central loop	hsa-mir-146a_43_G_a	hsa-mir-146a MI0000477 [99 bases, 8B1BBA6A] [99 bases, 8B1BBA6A] [99 bases, 8B1BBA6A] [99 bases, 8B1BBA6A] [99 bases, 8B1BBA6A] [99 bases, 8B1BBA6A]	43	G	a	145	162	416	466	0.349	0	0	chr5	+	160485352	160485450	160485394	160485372	160485393	160485408	160485429	3'-A before central loop	hsa-mir-146a_43_G_a	hsa-mir-146a MI0000477 [99 bases, 8B1BBA6A] [99 bases, 8B1BBA6A] [99 bases, 8B1BBA6A] [99 bases, 8B1BBA6A] [99 bases, 8B1BBA6A] [99 bases, 8B1BBA6A]	43	G	a	92	122	311	414	0.296	0	0	chr5	+	160485352	160485450	160485394	160485372	160485393	160485408	160485429	3'-A before central loop	hsa-mir-146a_43_G_a	hsa-mir-146a MI0000477 [99 bases, 8B1BBA6A] [99 bases, 8B1BBA6A] [99 bases, 8B1BBA6A] [99 bases, 8B1BBA6A] [99 bases, 8B1BBA6A] [99 bases, 8B1BBA6A]	43	G	a	60	81	221	300	0.271	0	0	chr5	+	160485352	160485450	160485394	160485372	160485393	160485408	160485429	3'-A before central loop	hsa-mir-146a_43_G_a	hsa-mir-146a MI0000477 [99 bases, 8B1BBA6A] [99 bases, 8B1BBA6A] [99 bases, 8B1BBA6A] [99 bases, 8B1BBA6A] [99 bases, 8B1BBA6A] [99 bases, 8B1BBA6A]	43	G	a	60	93	230	357	0.261	0	0	chr5	+	160485352	160485450	160485394	160485372	160485393	160485408	160485429	3'-A before central loop	hsa-mir-146a_43_G_a	hsa-mir-146a MI0000477 [99 bases, 8B1BBA6A] [99 bases, 8B1BBA6A] [99 bases, 8B1BBA6A] [99 bases, 8B1BBA6A] [99 bases, 8B1BBA6A] [99 bases, 8B1BBA6A]	43	G	a	64	92	265	382	0.242	0	0	chr5	+	160485352	160485450	160485394	160485372	160485393	160485408	160485429	3'-A before central loop	hsa-mir-146a_43_G_a	hsa-mir-146a MI0000477 [99 bases, 8B1BBA6A] [99 bases, 8B1BBA6A] [99 bases, 8B1BBA6A] [99 bases, 8B1BBA6A] [99 bases, 8B1BBA6A] [99 bases, 8B1BBA6A]	43	G	a	94	96	402	413	0.234	0	0	chr5	+	160485352	160485450	160485394	160485372	160485393	160485408	160485429	3'-A before central loop	hsa-mir-146a_43_G_a	hsa-mir-146a MI0000477 [99 bases, 8B1BBA6A] [99 bases, 8B1BBA6A] [99 bases, 8B1BBA6A] [99 bases, 8B1BBA6A] [99 bases, 8B1BBA6A] [99 bases, 8B1BBA6A]	43	G	a	73	106	281	408	0.26	0	0	chr5	+	160485352	160485450	160485394	160485372	160485393	160485408	160485429	3'-A before central loop	hsa-mir-146a_43_G_a	hsa-mir-146a MI0000477 [99 bases, 8B1BBA6A] [99 bases, 8B1BBA6A] [99 bases, 8B1BBA6A] [99 bases, 8B1BBA6A] [99 bases, 8B1BBA6A] [99 bases, 8B1BBA6A]	43	G	a	48	60	219	276	0.219	0	0	chr5	+	160485352	160485450	160485394	160485372	160485393	160485408	160485429	3'-A before central loop	hsa-mir-146a_43_G_a	hsa-mir-146a MI0000477 [99 bases, 8B1BBA6A] [99 bases, 8B1BBA6A] [99 bases, 8B1BBA6A] [99 bases, 8B1BBA6A] [99 bases, 8B1BBA6A] [99 bases, 8B1BBA6A]	43	G	a	52	73	217	307	0.24	0	0	chr5	+	160485352	160485450	160485394	160485372	160485393	160485408	160485429	3'-A before central loop	hsa-mir-146a_43_G_a	hsa-mir-146a MI0000477 [99 bases, 8B1BBA6A] [99 bases, 8B1BBA6A] [99 bases, 8B1BBA6A] [99 bases, 8B1BBA6A] [99 bases, 8B1BBA6A] [99 bases, 8B1BBA6A]	43	G	a	92	144	364	572	0.253	0	0	chr5	+	160485352	160485450	160485394	160485372	160485393	160485408	160485429	3'-A before central loop	hsa-mir-146a_43_G_a	hsa-mir-146a MI0000477 [99 bases, 8B1BBA6A] [99 bases, 8B1BBA6A] [99 bases, 8B1BBA6A] [99 bases, 8B1BBA6A] [99 bases, 8B1BBA6A] [99 bases, 8B1BBA6A]	43	G	a	63	59	267	253	0.236	0	0	chr5	+	160485352	160485450	160485394	160485372	160485393	160485408	160485429	3'-A before central loop	hsa-mir-146a_43_G_a	hsa-mir-146a MI0000477 [99 bases, 8B1BBA6A] [99 bases, 8B1BBA6A] [99 bases, 8B1BBA6A] [99 bases, 8B1BBA6A] [99 bases, 8B1BBA6A] [99 bases, 8B1BBA6A]	43	G	a	69	59	327	279	0.211	0	0	chr5	+	160485352	160485450	160485394	160485372	160485393	160485408	160485429	3'-A before central loop	hsa-mir-146a_43_G_a	hsa-mir-146a MI0000477 [99 bases, 8B1BBA6A] [99 bases, 8B1BBA6A] [99 bases, 8B1BBA6A] [99 bases, 8B1BBA6A] [99 bases, 8B1BBA6A] [99 bases, 8B1BBA6A]	43	G	a	74	53	477	342	0.155	0	0	chr5	+	160485352	160485450	160485394	160485372	160485393	160485408	160485429	3'-A before central loop	hsa-mir-146a_43_G_a	hsa-mir-146a MI0000477 [99 bases, 8B1BBA6A] [99 bases, 8B1BBA6A] [99 bases, 8B1BBA6A] [99 bases, 8B1BBA6A] [99 bases, 8B1BBA6A] [99 bases, 8B1BBA6A]	43	G	a	121	106	511	450	0.237	0	0	chr5	+	160485352	160485450	160485394	160485372	160485393	160485408	160485429	3'-A before central loop	hsa-mir-146a_43_G_a	hsa-mir-146a MI0000477 [99 bases, 8B1BBA6A] [99 bases, 8B1BBA6A] [99 bases, 8B1BBA6A] [99 bases, 8B1BBA6A] [99 bases, 8B1BBA6A] [99 bases, 8B1BBA6A]	43	G	a	60	68	262	300	0.229	0	0	chr5	+	160485352	160485450	160485394	160485372	160485393	160485408	160485429	3'-A before central loop	hsa-mir-146a_43_G_a	hsa-mir-146a MI0000477 [99 bases, 8B1BBA6A] [99 bases, 8B1BBA6A] [99 bases, 8B1BBA6A] [99 bases, 8B1BBA6A] [99 bases, 8B1BBA6A] [99 bases, 8B1BBA6A]	43	G	a	102	70	489	339	0.209	0	0	chr5	+	160485352	160485450	160485394	160485372	160485393	160485408	160485429	3'-A before central loop	hsa-mir-146a_43_G_a	hsa-mir-146a MI0000477 [99 bases, 8B1BBA6A] [99 bases, 8B1BBA6A] [99 bases, 8B1BBA6A] [99 bases, 8B1BBA6A] [99 bases, 8B1BBA6A] [99 bases, 8B1BBA6A]	43	G	a	155	126	591	482	0.262	0	0	chr5	+	160485352	160485450	160485394	160485372	160485393	160485408	160485429	3'-A before central loop	hsa-mir-146a_43_G_a	hsa-mir-146a MI0000477 [99 bases, 8B1BBA6A] [99 bases, 8B1BBA6A] [99 bases, 8B1BBA6A] [99 bases, 8B1BBA6A] [99 bases, 8B1BBA6A] [99 bases, 8B1BBA6A]	43	G	a	236	413	1012	1774	0.233	0	0	chr5	+	160485352	160485450	160485394	160485372	160485393	160485408	160485429	3'-A before central loop	hsa-mir-146a_43_G_a	hsa-mir-146a MI0000477 [99 bases, 8B1BBA6A] [99 bases, 8B1BBA6A] [99 bases, 8B1BBA6A] [99 bases, 8B1BBA6A] [99 bases, 8B1BBA6A] [99 bases, 8B1BBA6A]	43	G	a	60	96	278	446	0.216	0	0	chr5	+	160485352	160485450	160485394	160485372	160485393	160485408	160485429	3'-A before central loop	hsa-mir-146a_43_G_a	hsa-mir-146a MI0000477 [99 bases, 8B1BBA6A] [99 bases, 8B1BBA6A] [99 bases, 8B1BBA6A] [99 bases, 8B1BBA6A] [99 bases, 8B1BBA6A] [99 bases, 8B1BBA6A]	43	G	a	61	110	231	418	0.264	0	0	chr5	+	160485352	160485450	160485394	160485372	160485393	160485408	160485429	3'-A before central loop	hsa-mir-146a_43_G_a	hsa-mir-146a MI0000477 [99 bases, 8B1BBA6A] [99 bases, 8B1BBA6A] [99 bases, 8B1BBA6A] [99 bases, 8B1BBA6A] [99 bases, 8B1BBA6A] [99 bases, 8B1BBA6A]	43	G	a	45	67	191	287	0.236	0	0	chr5	+	160485352	160485450	160485394	160485372	160485393	160485408	160485429	3'-A before central loop	hsa-mir-146a_43_G_a	hsa-mir-146a MI0000477 [99 bases, 8B1BBA6A] [99 bases, 8B1BBA6A] [99 bases, 8B1BBA6A] [99 bases, 8B1BBA6A] [99 bases, 8B1BBA6A] [99 bases, 8B1BBA6A]	43	G	a	61	90	245	362	0.249	0	0	chr5	+	160485352	160485450	160485394	160485372	160485393	160485408	160485429	3'-A before central loop	hsa-mir-146a_43_G_a	hsa-mir-146a MI0000477 [99 bases, 8B1BBA6A] [99 bases, 8B1BBA6A] [99 bases, 8B1BBA6A] [99 bases, 8B1BBA6A] [99 bases, 8B1BBA6A] [99 bases, 8B1BBA6A]	43	G	a	88	115	388	507	0.227	0	0	chr5	+	160485352	160485450	160485394	160485372	160485393	160485408	160485429	3'-A before central loop	hsa-mir-146a_43_G_a	hsa-mir-146a MI0000477 [99 bases, 8B1BBA6A] [99 bases, 8B1BBA6A] [99 bases, 8B1BBA6A] [99 bases, 8B1BBA6A] [99 bases, 8B1BBA6A] [99 bases, 8B1BBA6A]	43	G	a	94	133	423	602	0.222	0	0	chr5	+	160485352	160485450	160485394	160485372	160485393	160485408	160485429	3'-A before central loop	hsa-mir-146a_43_G_a	hsa-mir-146a MI0000477 [99 bases, 8B1BBA6A] [99 bases, 8B1BBA6A] [99 bases, 8B1BBA6A] [99 bases, 8B1BBA6A] [99 bases, 8B1BBA6A] [99 bases, 8B1BBA6A]	43	G	a	59	76	274	354	0.215	0	0	chr5	+	160485352	160485450	160485394	160485372	160485393	160485408	160485429	3'-A before central loop	hsa-mir-146a_43_G_a	hsa-mir-146a MI0000477 [99 bases, 8B1BBA6A] [99 bases, 8B1BBA6A] [99 bases, 8B1BBA6A] [99 bases, 8B1BBA6A] [99 bases, 8B1BBA6A] [99 bases, 8B1BBA6A]	43	G	a	62	75	256	313	0.242	0	0	chr5	+	160485352	160485450	160485394	160485372	160485393	160485408	160485429	3'-A before central loop	hsa-mir-146a_43_G_a	hsa-mir-146a MI0000477 [99 bases, 8B1BBA6A] [99 bases, 8B1BBA6A] [99 bases, 8B1BBA6A] [99 bases, 8B1BBA6A] [99 bases, 8B1BBA6A] [99 bases, 8B1BBA6A]	43	G	a	69	100	315	459	0.219	0	0	chr5	+	160485352	160485450	160485394	160485372	160485393	160485408	160485429	3'-A before central loop	hsa-mir-146a_43_G_a	hsa-mir-146a MI0000477 [99 bases, 8B1BBA6A] [99 bases, 8B1BBA6A] [99 bases, 8B1BBA6A] [99 bases, 8B1BBA6A] [99 bases, 8B1BBA6A] [99 bases, 8B1BBA6A]	43	G	a	96	146	294	447	0.327	0	0	chr5	+	160485352	160485450	160485394	160485372	160485393	160485408	160485429	3'-A before central loop	hsa-mir-146a_43_G_a	hsa-mir-146a MI0000477 [99 bases, 8B1BBA6A] [99 bases, 8B1BBA6A] [99 bases, 8B1BBA6A] [99 bases, 8B1BBA6A] [99 bases, 8B1BBA6A] [99 bases, 8B1BBA6A]	43	G	a	74	100	275	373	0.269	0	0	chr5	+	160485352	160485450	160485394	160485372	160485393	160485408	160485429	3'-A before central loop	hsa-mir-146a_43_G_a	hsa-mir-146a MI0000477 [99 bases, 8B1BBA6A] [99 bases, 8B1BBA6A] [99 bases, 8B1BBA6A] [99 bases, 8B1BBA6A] [99 bases, 8B1BBA6A] [99 bases, 8B1BBA6A]	43	G	a	77	119	283	440	0.272	0	0	chr5	+	160485352	160485450	160485394	160485372	160485393	160485408	160485429	3'-A before central loop	hsa-mir-146a_43_G_a	hsa-mir-146a MI0000477 [99 bases, 8B1BBA6A] [99 bases, 8B1BBA6A] [99 bases, 8B1BBA6A] [99 bases, 8B1BBA6A] [99 bases, 8B1BBA6A] [99 bases, 8B1BBA6A]	43	G	a	84	110	339	446	0.248	0	0	chr5	+	160485352	160485450	160485394	160485372	160485393	160485408	160485429	3'-A before central loop	hsa-mir-146a_43_G_a	hsa-mir-146a MI0000477 [99 bases, 8B1BBA6A] [99 bases, 8B1BBA6A] [99 bases, 8B1BBA6A] [99 bases, 8B1BBA6A] [99 bases, 8B1BBA6A] [99 bases, 8B1BBA6A]	43	G	a	76	76	272	275	0.279	0	0	chr5	+	160485352	160485450	160485394	160485372	160485393	160485408	160485429	3'-A before central loop	hsa-mir-146a_43_G_a	hsa-mir-146a MI0000477 [99 bases, 8B1BBA6A] [99 bases, 8B1BBA6A] [99 bases, 8B1BBA6A] [99 bases, 8B1BBA6A] [99 bases, 8B1BBA6A] [99 bases, 8B1BBA6A]	43	G	a	67	100	273	411	0.245	0	0	chr5	+	160485352	160485450	160485394	160485372	160485393	160485408	160485429	3'-A before central loop	hsa-mir-146a_43_G_a	hsa-mir-146a MI0000477 [99 bases, 8B1BBA6A] [99 bases, 8B1BBA6A] [99 bases, 8B1BBA6A] [99 bases, 8B1BBA6A] [99 bases, 8B1BBA6A] [99 bases, 8B1BBA6A]	43	G	a	106	87	538	445	0.197	0	0	chr5	+	160485352	160485450	160485394	160485372	160485393	160485408	160485429	3'-A before central loop	hsa-mir-146a_43_G_a	hsa-mir-146a MI0000477 [99 bases, 8B1BBA6A] [99 bases, 8B1BBA6A] [99 bases, 8B1BBA6A] [99 bases, 8B1BBA6A] [99 bases, 8B1BBA6A] [99 bases, 8B1BBA6A]	43	G	a	104	105	460	468	0.226	0	0	chr5	+	160485352	160485450	160485394	160485372	160485393	160485408	160485429	3'-A before central loop	hsa-mir-146a_43_G_a	hsa-mir-146a MI0000477 [99 bases, 8B1BBA6A] [99 bases, 8B1BBA6A] [99 bases, 8B1BBA6A] [99 bases, 8B1BBA6A] [99 bases, 8B1BBA6A] [99 bases, 8B1BBA6A]	43	G	a	225	155	1077	745	0.209	0	0	chr5	+	160485352	160485450	160485394	160485372	160485393	160485408	160485429	3'-A before central loop	hsa-mir-146a_43_G_a	hsa-mir-146a MI0000477 [99 bases, 8B1BBA6A] [99 bases, 8B1BBA6A] [99 bases, 8B1BBA6A] [99 bases, 8B1BBA6A] [99 bases, 8B1BBA6A] [99 bases, 8B1BBA6A]	43	G	a	127	84	560	371	0.227	0	0	chr5	+	160485352	160485450	160485394	160485372	160485393	160485408	160485429	3'-A before central loop	hsa-mir-146a_43_G_a	hsa-mir-146a MI0000477 [99 bases, 8B1BBA6A] [99 bases, 8B1BBA6A] [99 bases, 8B1BBA6A] [99 bases, 8B1BBA6A] [99 bases, 8B1BBA6A] [99 bases, 8B1BBA6A]	43	G	a	72	73	267	273	0.27	0	0	chr5	+	160485352	160485450	160485394	160485372	160485393	160485408	160485429	3'-A before central loop	hsa-mir-146a_43_G_a	hsa-mir-146a MI0000477 [99 bases, 8B1BBA6A] [99 bases, 8B1BBA6A] [99 bases, 8B1BBA6A] [99 bases, 8B1BBA6A] [99 bases, 8B1BBA6A] [99 bases, 8B1BBA6A]	43	G	a	77	62	294	239	0.262	0	0	chr5	+	160485352	160485450	160485394	160485372	160485393	160485408	160485429	3'-A before central loop	hsa-mir-146a_43_G_a	hsa-mir-146a MI0000477 [99 bases, 8B1BBA6A] [99 bases, 8B1BBA6A] [99 bases, 8B1BBA6A] [99 bases, 8B1BBA6A] [99 bases, 8B1BBA6A] [99 bases, 8B1BBA6A]	43	G	a	136	78	616	355	0.221	0	0	chr5	+	160485352	160485450	160485394	160485372	160485393	160485408	160485429	3'-A before central loop	hsa-mir-146a_43_G_a	hsa-mir-146a MI0000477 [99 bases, 8B1BBA6A] [99 bases, 8B1BBA6A] [99 bases, 8B1BBA6A] [99 bases, 8B1BBA6A] [99 bases, 8B1BBA6A] [99 bases, 8B1BBA6A]	43	G	a	60	62	230	241	0.261	0	0	chr5	+	160485352	160485450	160485394	160485372	160485393	160485408	160485429	3'-A before central loop	hsa-mir-146a_43_G_a	hsa-mir-146a MI0000477 [99 bases, 8B1BBA6A] [99 bases, 8B1BBA6A] [99 bases, 8B1BBA6A] [99 bases, 8B1BBA6A] [99 bases, 8B1BBA6A] [99 bases, 8B1BBA6A]	43	G	a	82	61	431	325	0.19	0	0	chr5	+	160485352	160485450	160485394	160485372	160485393	160485408	160485429	3'-A before central loop	hsa-mir-146a_43_G_a	hsa-mir-146a MI0000477 [99 bases, 8B1BBA6A] [99 bases, 8B1BBA6A] [99 bases, 8B1BBA6A] [99 bases, 8B1BBA6A] [99 bases, 8B1BBA6A] [99 bases, 8B1BBA6A]	43	G	a	80	73	361	333	0.222	0	0	chr5	+	160485352	160485450	160485394	160485372	160485393	160485408	160485429	3'-A before central loop	hsa-mir-146a_43_G_a	hsa-mir-146a MI0000477 [99 bases, 8B1BBA6A] [99 bases, 8B1BBA6A] [99 bases, 8B1BBA6A] [99 bases, 8B1BBA6A] [99 bases, 8B1BBA6A] [99 bases, 8B1BBA6A]	43	G	a	176	141	724	582	0.243	0	0	chr5	+	160485352	160485450	160485394	160485372	160485393	160485408	160485429	3'-A before central loop	hsa-mir-146a_43_G_a	hsa-mir-146a MI0000477 [99 bases, 8B1BBA6A] [99 bases, 8B1BBA6A] [99 bases, 8B1BBA6A] [99 bases, 8B1BBA6A] [99 bases, 8B1BBA6A] [99 bases, 8B1BBA6A]	43	G	a	203	207	792	808	0.256	0	0	chr5	+	160485352	160485450	160485394	160485372	160485393	160485408	160485429	3'-A before central loop	hsa-mir-146a_43_G_a	hsa-mir-146a MI0000477 [99 bases, 8B1BBA6A] [99 bases, 8B1BBA6A] [99 bases, 8B1BBA6A] [99 bases, 8B1BBA6A] [99 bases, 8B1BBA6A] [99 bases, 8B1BBA6A]	43	G	a	141	111	652	514	0.216	0	0	chr5	+	160485352	160485450	160485394	160485372	160485393	160485408	160485429	3'-A before central loop	hsa-mir-146a_43_G_a	hsa-mir-146a MI0000477 [99 bases, 8B1BBA6A] [99 bases, 8B1BBA6A] [99 bases, 8B1BBA6A] [99 bases, 8B1BBA6A] [99 bases, 8B1BBA6A] [99 bases, 8B1BBA6A]	43	G	a	147	116	671	533	0.219	0	0	chr5	+	160485352	160485450	160485394	160485372	160485393	160485408	160485429	3'-A before central loop	hsa-mir-146a_43_G_a	hsa-mir-146a MI0000477 [99 bases, 8B1BBA6A] [99 bases, 8B1BBA6A] [99 bases, 8B1BBA6A] [99 bases, 8B1BBA6A] [99 bases, 8B1BBA6A] [99 bases, 8B1BBA6A]	43	G	a	46	63	199	272	0.231	0	0	chr5	+	160485352	160485450	160485394	160485372	160485393	160485408	160485429	3'-A before central loop	hsa-mir-146a_43_G_a	hsa-mir-146a MI0000477 [99 bases, 8B1BBA6A] [99 bases, 8B1BBA6A] [99 bases, 8B1BBA6A] [99 bases, 8B1BBA6A] [99 bases, 8B1BBA6A] [99 bases, 8B1BBA6A]	43	G	a	216	155	988	712	0.219	0	0	chr5	+	160485352	160485450	160485394	160485372	160485393	160485408	160485429	3'-A before central loop	hsa-mir-146a_43_G_a	hsa-mir-146a MI0000477 [99 bases, 8B1BBA6A] [99 bases, 8B1BBA6A] [99 bases, 8B1BBA6A] [99 bases, 8B1BBA6A] [99 bases, 8B1BBA6A] [99 bases, 8B1BBA6A]	43	G	a	212	124	969	569	0.219	0	0	chr5	+	160485352	160485450	160485394	160485372	160485393	160485408	160485429	3'-A before central loop	hsa-mir-146a_43_G_a	hsa-mir-146a MI0000477 [99 bases, 8B1BBA6A] [99 bases, 8B1BBA6A] [99 bases, 8B1BBA6A] [99 bases, 8B1BBA6A] [99 bases, 8B1BBA6A] [99 bases, 8B1BBA6A]	43	G	a	129	132	556	572	0.232	0	0	chr5	+	160485352	160485450	160485394	160485372	160485393	160485408	160485429	3'-A before central loop	hsa-mir-146a_43_G_a	hsa-mir-146a MI0000477 [99 bases, 8B1BBA6A] [99 bases, 8B1BBA6A] [99 bases, 8B1BBA6A] [99 bases, 8B1BBA6A] [99 bases, 8B1BBA6A] [99 bases, 8B1BBA6A]	43	G	a	1098	348	5271	1671	0.208	0	0	chr5	+	160485352	160485450	160485394	160485372	160485393	160485408	160485429	3'-A before central loop	hsa-mir-146a_43_G_a	hsa-mir-146a MI0000477 [99 bases, 8B1BBA6A] [99 bases, 8B1BBA6A] [99 bases, 8B1BBA6A] [99 bases, 8B1BBA6A] [99 bases, 8B1BBA6A] [99 bases, 8B1BBA6A]	43	G	a	115	72	634	397	0.181	0	0	chr5	+	160485352	160485450	160485394	160485372	160485393	160485408	160485429	3'-A before central loop	hsa-mir-146a_43_G_a	hsa-mir-146a MI0000477 [99 bases, 8B1BBA6A] [99 bases, 8B1BBA6A] [99 bases, 8B1BBA6A] [99 bases, 8B1BBA6A] [99 bases, 8B1BBA6A] [99 bases, 8B1BBA6A]	43	G	a	1814	192	8383	890	0.216	0	0	chr5	+	160485352	160485450	160485394	160485372	160485393	160485408	160485429	3'-A before central loop	hsa-mir-146a_43_G_a	hsa-mir-146a MI0000477 [99 bases, 8B1BBA6A] [99 bases, 8B1BBA6A] [99 bases, 8B1BBA6A] [99 bases, 8B1BBA6A] [99 bases, 8B1BBA6A] [99 bases, 8B1BBA6A]	43	G	a	124	40	679	224	0.183	0	0	chr5	+	160485352	160485450	160485394	160485372	160485393	160485408	160485429	3'-A before central loop	hsa-mir-146a_43_G_a	hsa-mir-146a MI0000477 [99 bases, 8B1BBA6A] [99 bases, 8B1BBA6A] [99 bases, 8B1BBA6A] [99 bases, 8B1BBA6A] [99 bases, 8B1BBA6A] [99 bases, 8B1BBA6A]	43	G	a	96	70	443	324	0.217	0	0	chr5	+	160485352	160485450	160485394	160485372	160485393	160485408	160485429	3'-A before central loop	hsa-mir-146a_43_G_a	hsa-mir-146a MI0000477 [99 bases, 8B1BBA6A] [99 bases, 8B1BBA6A] [99 bases, 8B1BBA6A] [99 bases, 8B1BBA6A] [99 bases, 8B1BBA6A] [99 bases, 8B1BBA6A]	43	G	a	42	66	228	359	0.184	0	0	chr5	+	160485352	160485450	160485394	160485372	160485393	160485408	160485429	3'-A before central loop	hsa-mir-146a_43_G_a	hsa-mir-146a MI0000477 [99 bases, 8B1BBA6A] [99 bases, 8B1BBA6A] [99 bases, 8B1BBA6A] [99 bases, 8B1BBA6A] [99 bases, 8B1BBA6A] [99 bases, 8B1BBA6A]	43	G	a	140	148	451	477	0.31	0	0	chr5	+	160485352	160485450	160485394	160485372	160485393	160485408	160485429	3'-A before central loop	hsa-mir-146a_43_G_a	hsa-mir-146a MI0000477 [99 bases, 8B1BBA6A] [99 bases, 8B1BBA6A] [99 bases, 8B1BBA6A] [99 bases, 8B1BBA6A] [99 bases, 8B1BBA6A] [99 bases, 8B1BBA6A]	43	G	a	291	179	1232	758	0.236	0	0	chr5	+	160485352	160485450	160485394	160485372	160485393	160485408	160485429	3'-A before central loop	hsa-mir-146a_43_G_a	hsa-mir-146a MI0000477 [99 bases, 8B1BBA6A] [99 bases, 8B1BBA6A] [99 bases, 8B1BBA6A] [99 bases, 8B1BBA6A] [99 bases, 8B1BBA6A] [99 bases, 8B1BBA6A]	43	G	a	98	102	417	434	0.235	0	0	chr5	+	160485352	160485450	160485394	160485372	160485393	160485408	160485429	3'-A before central loop	hsa-mir-146a_43_G_a	hsa-mir-146a MI0000477 [99 bases, 8B1BBA6A] [99 bases, 8B1BBA6A] [99 bases, 8B1BBA6A] [99 bases, 8B1BBA6A] [99 bases, 8B1BBA6A] [99 bases, 8B1BBA6A]	43	G	a	115	97	528	446	0.218	0	0	chr5	+	160485352	160485450	160485394	160485372	160485393	160485408	160485429	3'-A before central loop	hsa-mir-146a_43_G_a	hsa-mir-146a MI0000477 [99 bases, 8B1BBA6A] [99 bases, 8B1BBA6A] [99 bases, 8B1BBA6A] [99 bases, 8B1BBA6A] [99 bases, 8B1BBA6A] [99 bases, 8B1BBA6A]	43	G	a	64	59	278	257	0.23	0	0	chr5	+	160485352	160485450	160485394	160485372	160485393	160485408	160485429	3'-A before central loop	hsa-mir-146a_43_G_a	hsa-mir-146a MI0000477 [99 bases, 8B1BBA6A] [99 bases, 8B1BBA6A] [99 bases, 8B1BBA6A] [99 bases, 8B1BBA6A] [99 bases, 8B1BBA6A] [99 bases, 8B1BBA6A]	43	G	a	66	53	317	255	0.208	0	0	chr5	+	160485352	160485450	160485394	160485372	160485393	160485408	160485429	3'-A before central loop	hsa-mir-146a_43_G_a	hsa-mir-146a MI0000477 [99 bases, 8B1BBA6A] [99 bases, 8B1BBA6A] [99 bases, 8B1BBA6A] [99 bases, 8B1BBA6A] [99 bases, 8B1BBA6A] [99 bases, 8B1BBA6A]	43	G	a	56	45	315	254	0.178	0	0	chr5	+	160485352	160485450	160485394	160485372	160485393	160485408	160485429	3'-A before central loop	hsa-mir-146a_43_G_a	hsa-mir-146a MI0000477 [99 bases, 8B1BBA6A] [99 bases, 8B1BBA6A] [99 bases, 8B1BBA6A] [99 bases, 8B1BBA6A] [99 bases, 8B1BBA6A] [99 bases, 8B1BBA6A]	43	G	a	110	89	486	396	0.226	0	0	chr5	+	160485352	160485450	160485394	160485372	160485393	160485408	160485429	3'-A before central loop	hsa-mir-146a_43_G_a	hsa-mir-146a MI0000477 [99 bases, 8B1BBA6A] [99 bases, 8B1BBA6A] [99 bases, 8B1BBA6A] [99 bases, 8B1BBA6A] [99 bases, 8B1BBA6A] [99 bases, 8B1BBA6A]	43	G	a	50	39	233	184	0.215	0	0	chr5	+	160485352	160485450	160485394	160485372	160485393	160485408	160485429	3'-A before central loop	hsa-mir-146a_43_G_a	hsa-mir-146a MI0000477 [99 bases, 8B1BBA6A] [99 bases, 8B1BBA6A] [99 bases, 8B1BBA6A] [99 bases, 8B1BBA6A] [99 bases, 8B1BBA6A] [99 bases, 8B1BBA6A]	43	G	a	88	71	352	286	0.25	0	0	chr5	+	160485352	160485450	160485394	160485372	160485393	160485408	160485429	3'-A before central loop	hsa-mir-146a_43_G_a	hsa-mir-146a MI0000477 [99 bases, 8B1BBA6A] [99 bases, 8B1BBA6A] [99 bases, 8B1BBA6A] [99 bases, 8B1BBA6A] [99 bases, 8B1BBA6A] [99 bases, 8B1BBA6A]	43	G	a	142	194	498	683	0.285	0	0	chr5	+	160485352	160485450	160485394	160485372	160485393	160485408	160485429	3'-A before central loop	hsa-mir-146a_43_G_a	hsa-mir-146a MI0000477 [99 bases, 8B1BBA6A] [99 bases, 8B1BBA6A] [99 bases, 8B1BBA6A] [99 bases, 8B1BBA6A] [99 bases, 8B1BBA6A] [99 bases, 8B1BBA6A]	43	G	a	28	38	153	211	0.183	0	0	chr5	+	160485352	160485450	160485394	160485372	160485393	160485408	160485429	3'-A before central loop	hsa-mir-146a_43_G_a	hsa-mir-146a MI0000477 [99 bases, 8B1BBA6A] [99 bases, 8B1BBA6A] [99 bases, 8B1BBA6A] [99 bases, 8B1BBA6A] [99 bases, 8B1BBA6A] [99 bases, 8B1BBA6A]	43	G	a	61	100	251	412	0.243	0	0	chr5	+	160485352	160485450	160485394	160485372	160485393	160485408	160485429	3'-A before central loop	hsa-mir-146a_43_G_a	hsa-mir-146a MI0000477 [99 bases, 8B1BBA6A] [99 bases, 8B1BBA6A] [99 bases, 8B1BBA6A] [99 bases, 8B1BBA6A] [99 bases, 8B1BBA6A] [99 bases, 8B1BBA6A]	43	G	a	19	26	149	206	0.128	1.64e-07	1.84e-06	chr5	+	160485352	160485450	160485394	160485372	160485393	160485408	160485429	3'-A before central loop	hsa-mir-146a_43_G_a	hsa-mir-146a MI0000477 [99 bases, 8B1BBA6A] [99 bases, 8B1BBA6A] [99 bases, 8B1BBA6A] [99 bases, 8B1BBA6A] [99 bases, 8B1BBA6A] [99 bases, 8B1BBA6A]	43	G	a	42	63	215	324	0.195	0	0	chr5	+	160485352	160485450	160485394	160485372	160485393	160485408	160485429	3'-A before central loop	hsa-mir-146a_43_G_a	hsa-mir-146a MI0000477 [99 bases, 8B1BBA6A] [99 bases, 8B1BBA6A] [99 bases, 8B1BBA6A] [99 bases, 8B1BBA6A] [99 bases, 8B1BBA6A] [99 bases, 8B1BBA6A]	43	G	a	42	62	231	346	0.182	0	0	chr5	+	160485352	160485450	160485394	160485372	160485393	160485408	160485429	3'-A before central loop	hsa-mir-146a_43_G_a	hsa-mir-146a MI0000477 [99 bases, 8B1BBA6A] [99 bases, 8B1BBA6A] [99 bases, 8B1BBA6A] [99 bases, 8B1BBA6A] [99 bases, 8B1BBA6A] [99 bases, 8B1BBA6A]	43	G	a	26	34	196	259	0.133	5.16e-10	8.86e-09	chr5	+	160485352	160485450	160485394	160485372	160485393	160485408	160485429	3'-A before central loop	hsa-mir-146a_43_G_a	hsa-mir-146a MI0000477 [99 bases, 8B1BBA6A] [99 bases, 8B1BBA6A]	43	G	a	681	152	2356	526	0.289	0	0	chr5	+	160485352	160485450	160485394	160485372	160485393	160485408	160485429	3'-A before central loop	hsa-mir-146a_43_G_a	hsa-mir-146a MI0000477 [99 bases, 8B1BBA6A] [99 bases, 8B1BBA6A] [99 bases, 8B1BBA6A]	43	G	a	530	133	1871	472	0.283	0	0	chr5	+	160485352	160485450	160485394	160485372	160485393	160485408	160485429	3'-A before central loop	hsa-mir-146a_43_G_a	hsa-mir-146a MI0000477 [99 bases, 8B1BBA6A] [99 bases, 8B1BBA6A]	43	G	a	420	280	1638	1095	0.256	0	0	chr5	+	160485352	160485450	160485394	160485372	160485393	160485408	160485429	3'-A before central loop	hsa-mir-146a_43_G_a	hsa-mir-146a MI0000477 [99 bases, 8B1BBA6A] [99 bases, 8B1BBA6A] [99 bases, 8B1BBA6A]	43	G	a	1087	239	4658	1028	0.233	0	0	chr5	+	160485352	160485450	160485394	160485372	160485393	160485408	160485429	3'-A before central loop	hsa-mir-146a_43_G_a	hsa-mir-146a MI0000477 [99 bases, 8B1BBA6A] [99 bases, 8B1BBA6A] [99 bases, 8B1BBA6A]	43	G	a	1133	233	4162	859	0.272	0	0	chr5	+	160485352	160485450	160485394	160485372	160485393	160485408	160485429	3'-A before central loop	hsa-mir-146a_43_G_a	hsa-mir-146a MI0000477 [99 bases, 8B1BBA6A] [99 bases, 8B1BBA6A] [99 bases, 8B1BBA6A]	43	G	a	682	264	2232	866	0.306	0	0	chr5	+	160485352	160485450	160485394	160485372	160485393	160485408	160485429	3'-A before central loop	hsa-mir-146a_43_G_a	hsa-mir-146a MI0000477 [99 bases, 8B1BBA6A] [99 bases, 8B1BBA6A] [99 bases, 8B1BBA6A]	43	G	a	430	85	2059	407	0.209	0	0	chr5	+	160485352	160485450	160485394	160485372	160485393	160485408	160485429	3'-A before central loop	hsa-mir-146a_43_G_a	hsa-mir-146a MI0000477 [99 bases, 8B1BBA6A] [99 bases, 8B1BBA6A] [99 bases, 8B1BBA6A]	43	G	a	1037	179	4896	848	0.212	0	0	chr5	+	160485352	160485450	160485394	160485372	160485393	160485408	160485429	3'-A before central loop	hsa-mir-146a_43_G_a	hsa-mir-146a MI0000477 [99 bases, 8B1BBA6A] [99 bases, 8B1BBA6A]	43	G	a	243	141	1065	621	0.228	0	0	chr5	+	160485352	160485450	160485394	160485372	160485393	160485408	160485429	3'-A before central loop	hsa-mir-146a_43_G_a	hsa-mir-146a MI0000477 [99 bases, 8B1BBA6A] [99 bases, 8B1BBA6A] [99 bases, 8B1BBA6A]	43	G	a	943	150	4050	647	0.233	0	0	chr5	+	160485352	160485450	160485394	160485372	160485393	160485408	160485429	3'-A before central loop	hsa-mir-146a_43_G_a	hsa-mir-146a MI0000477 [99 bases, 8B1BBA6A] [99 bases, 8B1BBA6A] [99 bases, 8B1BBA6A]	43	G	a	1995	323	7652	1241	0.261	0	0	chr5	+	160485352	160485450	160485394	160485372	160485393	160485408	160485429	3'-A before central loop	hsa-mir-146a_43_G_a	hsa-mir-146a MI0000477 [99 bases, 8B1BBA6A] [99 bases, 8B1BBA6A] [99 bases, 8B1BBA6A]	43	G	a	975	345	3398	1203	0.287	0	0	chr5	+	160485352	160485450	160485394	160485372	160485393	160485408	160485429	3'-A before central loop	hsa-mir-146a_43_G_a	hsa-mir-146a MI0000477 [99 bases, 8B1BBA6A] [99 bases, 8B1BBA6A] [99 bases, 8B1BBA6A] [99 bases, 8B1BBA6A] [99 bases, 8B1BBA6A] [99 bases, 8B1BBA6A]	43	G	a	0	0	0	0	0	1	1	chr5	+	160485352	160485450	160485394	160485372	160485393	160485408	160485429	3'-A before central loop	hsa-mir-146a_43_G_a	hsa-mir-146a MI0000477 [99 bases, 8B1BBA6A] [99 bases, 8B1BBA6A] [99 bases, 8B1BBA6A] [99 bases, 8B1BBA6A] [99 bases, 8B1BBA6A] [99 bases, 8B1BBA6A]	43	G	a	0	0	0	0	0	1	1	chr5	+	160485352	160485450	160485394	160485372	160485393	160485408	160485429	3'-A before central loop	hsa-mir-146a_43_G_a	hsa-mir-146a MI0000477 [99 bases, 8B1BBA6A] [99 bases, 8B1BBA6A] [99 bases, 8B1BBA6A] [99 bases, 8B1BBA6A] [99 bases, 8B1BBA6A] [99 bases, 8B1BBA6A]	43	G	a	0	0	0	0	0	1	1	chr5	+	160485352	160485450	160485394	160485372	160485393	160485408	160485429	3'-A before central loop	hsa-mir-146a_43_G_a	hsa-mir-146a MI0000477 [99 bases, 8B1BBA6A] [99 bases, 8B1BBA6A] [99 bases, 8B1BBA6A] [99 bases, 8B1BBA6A] [99 bases, 8B1BBA6A] [99 bases, 8B1BBA6A]	43	G	a	11	21	44	86	0.25	0	0	chr5	+	160485352	160485450	160485394	160485372	160485393	160485408	160485429	3'-A before central loop	hsa-mir-146a_43_G_a	hsa-mir-146a MI0000477 [99 bases, 8B1BBA6A] [99 bases, 8B1BBA6A] [99 bases, 8B1BBA6A]	43	G	a	2	3	20	34	0.1	0.0875	0.494	chr5	+	160485352	160485450	160485394	160485372	160485393	160485408	160485429	3'-A before central loop	hsa-mir-146a_43_G_a	hsa-mir-146a MI0000477 [99 bases, 8B1BBA6A] [99 bases, 8B1BBA6A] [99 bases, 8B1BBA6A]	43	G	a	4	6	173	264	0.023	1	1	chr5	+	160485352	160485450	160485394	160485372	160485393	160485408	160485429	3'-A before central loop	hsa-mir-146a_43_G_a	hsa-mir-146a MI0000477 [99 bases, 8B1BBA6A] [99 bases, 8B1BBA6A] [99 bases, 8B1BBA6A] [99 bases, 8B1BBA6A] [99 bases, 8B1BBA6A] [99 bases, 8B1BBA6A]	43	G	a	0	0	0	0	0	1	1	chr5	+	160485352	160485450	160485394	160485372	160485393	160485408	160485429	3'-A before central loop	hsa-mir-146a_43_G_a	hsa-mir-146a MI0000477 [99 bases, 8B1BBA6A] [99 bases, 8B1BBA6A] [99 bases, 8B1BBA6A] [99 bases, 8B1BBA6A] [99 bases, 8B1BBA6A] [99 bases, 8B1BBA6A]	43	G	a	47	17	273	99	0.172	1.16e-08	1.61e-07	chr5	+	160485352	160485450	160485394	160485372	160485393	160485408	160485429	3'-A before central loop	hsa-mir-146a_43_G_a	hsa-mir-146a MI0000477 [99 bases, 8B1BBA6A] [99 bases, 8B1BBA6A] [99 bases, 8B1BBA6A] [99 bases, 8B1BBA6A] [99 bases, 8B1BBA6A] [99 bases, 8B1BBA6A]	43	G	a	73	37	412	213	0.177	0	0	chr5	+	160485352	160485450	160485394	160485372	160485393	160485408	160485429	3'-A before central loop	hsa-mir-146a_43_G_a	hsa-mir-146a MI0000477 [99 bases, 8B1BBA6A] [99 bases, 8B1BBA6A] [99 bases, 8B1BBA6A] [99 bases, 8B1BBA6A] [99 bases, 8B1BBA6A] [99 bases, 8B1BBA6A]	43	G	a	59	104	386	686	0.153	0	0	chr5	+	160485352	160485450	160485394	160485372	160485393	160485408	160485429	3'-A before central loop	hsa-mir-146a_43_G_a	hsa-mir-146a MI0000477 [99 bases, 8B1BBA6A] [99 bases, 8B1BBA6A] [99 bases, 8B1BBA6A] [99 bases, 8B1BBA6A] [99 bases, 8B1BBA6A] [99 bases, 8B1BBA6A]	43	G	a	22	50	148	336	0.149	0	0	chr5	+	160485352	160485450	160485394	160485372	160485393	160485408	160485429	3'-A before central loop	hsa-mir-146a_43_G_a	hsa-mir-146a MI0000477 [99 bases, 8B1BBA6A] [99 bases, 8B1BBA6A] [99 bases, 8B1BBA6A] [99 bases, 8B1BBA6A] [99 bases, 8B1BBA6A] [99 bases, 8B1BBA6A]	43	G	a	29	44	286	439	0.101	3.78e-07	5.89e-06	chr5	+	160485352	160485450	160485394	160485372	160485393	160485408	160485429	3'-A before central loop	hsa-mir-146a_43_G_a	hsa-mir-146a MI0000477 [99 bases, 8B1BBA6A] [99 bases, 8B1BBA6A] [99 bases, 8B1BBA6A] [99 bases, 8B1BBA6A] [99 bases, 8B1BBA6A] [99 bases, 8B1BBA6A]	43	G	a	63	117	539	1002	0.117	0	0	chr5	+	160485352	160485450	160485394	160485372	160485393	160485408	160485429	3'-A before central loop	hsa-mir-146a_43_G_a	hsa-mir-146a MI0000477 [99 bases, 8B1BBA6A] [99 bases, 8B1BBA6A] [99 bases, 8B1BBA6A] [99 bases, 8B1BBA6A] [99 bases, 8B1BBA6A] [99 bases, 8B1BBA6A]	43	G	a	26	38	256	377	0.102	2.14e-06	3.46e-05	chr5	+	160485352	160485450	160485394	160485372	160485393	160485408	160485429	3'-A before central loop	hsa-mir-146a_43_G_a	hsa-mir-146a MI0000477 [99 bases, 8B1BBA6A] [99 bases, 8B1BBA6A] [99 bases, 8B1BBA6A] [99 bases, 8B1BBA6A] [99 bases, 8B1BBA6A] [99 bases, 8B1BBA6A]	43	G	a	9	34	51	193	0.176	3.33e-16	5.11e-15	chr5	+	160485352	160485450	160485394	160485372	160485393	160485408	160485429	3'-A before central loop	hsa-mir-146a_43_G_a	hsa-mir-146a MI0000477 [99 bases, 8B1BBA6A] [99 bases, 8B1BBA6A] [99 bases, 8B1BBA6A] [99 bases, 8B1BBA6A] [99 bases, 8B1BBA6A] [99 bases, 8B1BBA6A]	43	G	a	185	79	1078	463	0.172	0	0	chr5	+	160485352	160485450	160485394	160485372	160485393	160485408	160485429	3'-A before central loop	hsa-mir-146a_43_G_a	hsa-mir-146a MI0000477 [99 bases, 8B1BBA6A] [99 bases, 8B1BBA6A] [99 bases, 8B1BBA6A] [99 bases, 8B1BBA6A] [99 bases, 8B1BBA6A] [99 bases, 8B1BBA6A]	43	G	a	871	420	2816	1359	0.309	0	0	chr5	+	160485352	160485450	160485394	160485372	160485393	160485408	160485429	3'-A before central loop	hsa-mir-146a_43_G_a	hsa-mir-146a MI0000477 [99 bases, 8B1BBA6A] [99 bases, 8B1BBA6A] [99 bases, 8B1BBA6A] [99 bases, 8B1BBA6A] [99 bases, 8B1BBA6A] [99 bases, 8B1BBA6A]	43	G	a	56	61	395	434	0.142	0	0	chr5	+	160485352	160485450	160485394	160485372	160485393	160485408	160485429	3'-A before central loop	hsa-mir-146a_43_G_a	hsa-mir-146a MI0000477 [99 bases, 8B1BBA6A] [99 bases, 8B1BBA6A] [99 bases, 8B1BBA6A] [99 bases, 8B1BBA6A] [99 bases, 8B1BBA6A] [99 bases, 8B1BBA6A]	43	G	a	109	122	725	816	0.15	0	0	chr5	+	160485352	160485450	160485394	160485372	160485393	160485408	160485429	3'-A before central loop	hsa-mir-146a_43_G_a	hsa-mir-146a MI0000477 [99 bases, 8B1BBA6A] [99 bases, 8B1BBA6A] [99 bases, 8B1BBA6A] [99 bases, 8B1BBA6A] [99 bases, 8B1BBA6A] [99 bases, 8B1BBA6A]	43	G	a	59	105	364	649	0.162	0	0	chr5	+	160485352	160485450	160485394	160485372	160485393	160485408	160485429	3'-A before central loop	hsa-mir-146a_43_G_a	hsa-mir-146a MI0000477 [99 bases, 8B1BBA6A] [99 bases, 8B1BBA6A] [99 bases, 8B1BBA6A] [99 bases, 8B1BBA6A] [99 bases, 8B1BBA6A] [99 bases, 8B1BBA6A]	43	G	a	43	59	311	428	0.138	0	0	chr5	+	160485352	160485450	160485394	160485372	160485393	160485408	160485429	3'-A before central loop	hsa-mir-146a_43_G_a	hsa-mir-146a MI0000477 [99 bases, 8B1BBA6A] [99 bases, 8B1BBA6A] [99 bases, 8B1BBA6A] [99 bases, 8B1BBA6A] [99 bases, 8B1BBA6A] [99 bases, 8B1BBA6A]	43	G	a	68	70	470	486	0.145	0	0	chr5	+	160485352	160485450	160485394	160485372	160485393	160485408	160485429	3'-A before central loop	hsa-mir-146a_43_G_a	hsa-mir-146a MI0000477 [99 bases, 8B1BBA6A] [99 bases, 8B1BBA6A] [99 bases, 8B1BBA6A] [99 bases, 8B1BBA6A] [99 bases, 8B1BBA6A] [99 bases, 8B1BBA6A]	43	G	a	45	63	328	461	0.137	0	0	chr5	+	160485352	160485450	160485394	160485372	160485393	160485408	160485429	3'-A before central loop	hsa-mir-146a_43_G_a	hsa-mir-146a MI0000477 [99 bases, 8B1BBA6A] [99 bases, 8B1BBA6A] [99 bases, 8B1BBA6A] [99 bases, 8B1BBA6A] [99 bases, 8B1BBA6A] [99 bases, 8B1BBA6A]	43	G	a	70	70	513	517	0.136	0	0	chr5	+	160485352	160485450	160485394	160485372	160485393	160485408	160485429	3'-A before central loop	hsa-mir-146a_43_G_a	hsa-mir-146a MI0000477 [99 bases, 8B1BBA6A] [99 bases, 8B1BBA6A] [99 bases, 8B1BBA6A] [99 bases, 8B1BBA6A] [99 bases, 8B1BBA6A] [99 bases, 8B1BBA6A]	43	G	a	55	57	401	419	0.137	1.11e-16	3.23e-15	chr5	+	160485352	160485450	160485394	160485372	160485393	160485408	160485429	3'-A before central loop	hsa-mir-146a_43_G_a	hsa-mir-146a MI0000477 [99 bases, 8B1BBA6A] [99 bases, 8B1BBA6A] [99 bases, 8B1BBA6A] [99 bases, 8B1BBA6A] [99 bases, 8B1BBA6A] [99 bases, 8B1BBA6A]	43	G	a	57	67	367	436	0.155	0	0	chr5	+	160485352	160485450	160485394	160485372	160485393	160485408	160485429	3'-A before central loop	3'-A before central loop	3'-A before central loop	not specified	not specified	not specified	not specified	SRR3994188	420	0.309	0	not	not	3.29939e-05	0.00058084
hsa-mir-146b_30_U_a	hsa-mir-146b MI0003129 [73 bases, 6BF6C437] [73 bases, 6BF6C437] [73 bases, 6BF6C437] [73 bases, 6BF6C437] [73 bases, 6BF6C437] [73 bases, 6BF6C437]	30	U	a	11	15	8156	11431	0.001	1	1	chr10	+	102436512	102436584	102436541	102436520	102436541	102436556	102436577	3'-A before central loop	hsa-mir-146b_30_U_a	hsa-mir-146b MI0003129 [73 bases, 6BF6C437] [73 bases, 6BF6C437] [73 bases, 6BF6C437] [73 bases, 6BF6C437] [73 bases, 6BF6C437] [73 bases, 6BF6C437]	30	U	a	8	9	7369	8713	0.001	1	1	chr10	+	102436512	102436584	102436541	102436520	102436541	102436556	102436577	3'-A before central loop	hsa-mir-146b_30_U_a	hsa-mir-146b MI0003129 [73 bases, 6BF6C437] [73 bases, 6BF6C437] [73 bases, 6BF6C437] [73 bases, 6BF6C437] [73 bases, 6BF6C437] [73 bases, 6BF6C437]	30	U	a	15	18	9168	11322	0.002	1	1	chr10	+	102436512	102436584	102436541	102436520	102436541	102436556	102436577	3'-A before central loop	hsa-mir-146b_30_U_a	hsa-mir-146b MI0003129 [73 bases, 6BF6C437] [73 bases, 6BF6C437] [73 bases, 6BF6C437] [73 bases, 6BF6C437] [73 bases, 6BF6C437] [73 bases, 6BF6C437]	30	U	a	6	9	7375	11893	0.001	1	1	chr10	+	102436512	102436584	102436541	102436520	102436541	102436556	102436577	3'-A before central loop	hsa-mir-146b_30_U_a	hsa-mir-146b MI0003129 [73 bases, 6BF6C437] [73 bases, 6BF6C437] [73 bases, 6BF6C437] [73 bases, 6BF6C437] [73 bases, 6BF6C437] [73 bases, 6BF6C437]	30	U	a	14	22	6839	11176	0.002	1	1	chr10	+	102436512	102436584	102436541	102436520	102436541	102436556	102436577	3'-A before central loop	hsa-mir-146b_30_U_a	hsa-mir-146b MI0003129 [73 bases, 6BF6C437] [73 bases, 6BF6C437] [73 bases, 6BF6C437] [73 bases, 6BF6C437] [73 bases, 6BF6C437] [73 bases, 6BF6C437]	30	U	a	15	17	8941	10189	0.002	1	1	chr10	+	102436512	102436584	102436541	102436520	102436541	102436556	102436577	3'-A before central loop	hsa-mir-146b_30_U_a	hsa-mir-146b MI0003129 [73 bases, 6BF6C437] [73 bases, 6BF6C437] [73 bases, 6BF6C437] [73 bases, 6BF6C437] [73 bases, 6BF6C437] [73 bases, 6BF6C437]	30	U	a	13	17	10694	14555	0.001	1	1	chr10	+	102436512	102436584	102436541	102436520	102436541	102436556	102436577	3'-A before central loop	hsa-mir-146b_30_U_a	hsa-mir-146b MI0003129 [73 bases, 6BF6C437] [73 bases, 6BF6C437] [73 bases, 6BF6C437] [73 bases, 6BF6C437] [73 bases, 6BF6C437] [73 bases, 6BF6C437]	30	U	a	18	20	9914	11376	0.002	1	1	chr10	+	102436512	102436584	102436541	102436520	102436541	102436556	102436577	3'-A before central loop	hsa-mir-146b_30_U_a	hsa-mir-146b MI0003129 [73 bases, 6BF6C437] [73 bases, 6BF6C437] [73 bases, 6BF6C437] [73 bases, 6BF6C437] [73 bases, 6BF6C437] [73 bases, 6BF6C437]	30	U	a	17	26	8576	13279	0.002	1	1	chr10	+	102436512	102436584	102436541	102436520	102436541	102436556	102436577	3'-A before central loop	hsa-mir-146b_30_U_a	hsa-mir-146b MI0003129 [73 bases, 6BF6C437] [73 bases, 6BF6C437] [73 bases, 6BF6C437] [73 bases, 6BF6C437] [73 bases, 6BF6C437] [73 bases, 6BF6C437]	30	U	a	10	12	7098	9190	0.001	1	1	chr10	+	102436512	102436584	102436541	102436520	102436541	102436556	102436577	3'-A before central loop	hsa-mir-146b_30_U_a	hsa-mir-146b MI0003129 [73 bases, 6BF6C437] [73 bases, 6BF6C437] [73 bases, 6BF6C437] [73 bases, 6BF6C437] [73 bases, 6BF6C437] [73 bases, 6BF6C437]	30	U	a	19	23	10312	12642	0.002	1	1	chr10	+	102436512	102436584	102436541	102436520	102436541	102436556	102436577	3'-A before central loop	hsa-mir-146b_30_U_a	hsa-mir-146b MI0003129 [73 bases, 6BF6C437] [73 bases, 6BF6C437] [73 bases, 6BF6C437] [73 bases, 6BF6C437] [73 bases, 6BF6C437] [73 bases, 6BF6C437]	30	U	a	22	28	7577	9936	0.003	1	1	chr10	+	102436512	102436584	102436541	102436520	102436541	102436556	102436577	3'-A before central loop	hsa-mir-146b_30_U_a	hsa-mir-146b MI0003129 [73 bases, 6BF6C437] [73 bases, 6BF6C437] [73 bases, 6BF6C437] [73 bases, 6BF6C437] [73 bases, 6BF6C437] [73 bases, 6BF6C437]	30	U	a	4	4	5158	6357	0.001	1	1	chr10	+	102436512	102436584	102436541	102436520	102436541	102436556	102436577	3'-A before central loop	hsa-mir-146b_30_U_a	hsa-mir-146b MI0003129 [73 bases, 6BF6C437] [73 bases, 6BF6C437] [73 bases, 6BF6C437] [73 bases, 6BF6C437] [73 bases, 6BF6C437] [73 bases, 6BF6C437]	30	U	a	14	15	7861	8764	0.002	1	1	chr10	+	102436512	102436584	102436541	102436520	102436541	102436556	102436577	3'-A before central loop	hsa-mir-146b_30_U_a	hsa-mir-146b MI0003129 [73 bases, 6BF6C437] [73 bases, 6BF6C437] [73 bases, 6BF6C437] [73 bases, 6BF6C437] [73 bases, 6BF6C437] [73 bases, 6BF6C437]	30	U	a	7	10	8452	12302	0.001	1	1	chr10	+	102436512	102436584	102436541	102436520	102436541	102436556	102436577	3'-A before central loop	hsa-mir-146b_30_U_a	hsa-mir-146b MI0003129 [73 bases, 6BF6C437] [73 bases, 6BF6C437] [73 bases, 6BF6C437] [73 bases, 6BF6C437] [73 bases, 6BF6C437] [73 bases, 6BF6C437]	30	U	a	15	21	7026	10173	0.002	1	1	chr10	+	102436512	102436584	102436541	102436520	102436541	102436556	102436577	3'-A before central loop	hsa-mir-146b_30_U_a	hsa-mir-146b MI0003129 [73 bases, 6BF6C437] [73 bases, 6BF6C437] [73 bases, 6BF6C437] [73 bases, 6BF6C437] [73 bases, 6BF6C437] [73 bases, 6BF6C437]	30	U	a	5	5	5216	6047	0.001	1	1	chr10	+	102436512	102436584	102436541	102436520	102436541	102436556	102436577	3'-A before central loop	hsa-mir-146b_30_U_a	hsa-mir-146b MI0003129 [73 bases, 6BF6C437] [73 bases, 6BF6C437] [73 bases, 6BF6C437] [73 bases, 6BF6C437] [73 bases, 6BF6C437] [73 bases, 6BF6C437]	30	U	a	8	9	5389	6229	0.001	1	1	chr10	+	102436512	102436584	102436541	102436520	102436541	102436556	102436577	3'-A before central loop	hsa-mir-146b_30_U_a	hsa-mir-146b MI0003129 [73 bases, 6BF6C437] [73 bases, 6BF6C437] [73 bases, 6BF6C437] [73 bases, 6BF6C437] [73 bases, 6BF6C437] [73 bases, 6BF6C437]	30	U	a	3	3	7358	9718	0	1	1	chr10	+	102436512	102436584	102436541	102436520	102436541	102436556	102436577	3'-A before central loop	hsa-mir-146b_30_U_a	hsa-mir-146b MI0003129 [73 bases, 6BF6C437] [73 bases, 6BF6C437] [73 bases, 6BF6C437] [73 bases, 6BF6C437] [73 bases, 6BF6C437] [73 bases, 6BF6C437]	30	U	a	12	13	6551	7342	0.002	1	1	chr10	+	102436512	102436584	102436541	102436520	102436541	102436556	102436577	3'-A before central loop	hsa-mir-146b_30_U_a	hsa-mir-146b MI0003129 [73 bases, 6BF6C437] [73 bases, 6BF6C437] [73 bases, 6BF6C437] [73 bases, 6BF6C437] [73 bases, 6BF6C437] [73 bases, 6BF6C437]	30	U	a	17	22	8904	11875	0.002	1	1	chr10	+	102436512	102436584	102436541	102436520	102436541	102436556	102436577	3'-A before central loop	hsa-mir-146b_30_U_a	hsa-mir-146b MI0003129 [73 bases, 6BF6C437] [73 bases, 6BF6C437] [73 bases, 6BF6C437] [73 bases, 6BF6C437] [73 bases, 6BF6C437] [73 bases, 6BF6C437]	30	U	a	13	17	7625	10378	0.002	1	1	chr10	+	102436512	102436584	102436541	102436520	102436541	102436556	102436577	3'-A before central loop	hsa-mir-146b_30_U_a	hsa-mir-146b MI0003129 [73 bases, 6BF6C437] [73 bases, 6BF6C437] [73 bases, 6BF6C437] [73 bases, 6BF6C437] [73 bases, 6BF6C437] [73 bases, 6BF6C437]	30	U	a	6	9	4624	7186	0.001	1	1	chr10	+	102436512	102436584	102436541	102436520	102436541	102436556	102436577	3'-A before central loop	hsa-mir-146b_30_U_a	hsa-mir-146b MI0003129 [73 bases, 6BF6C437] [73 bases, 6BF6C437] [73 bases, 6BF6C437] [73 bases, 6BF6C437] [73 bases, 6BF6C437] [73 bases, 6BF6C437]	30	U	a	13	18	5746	8295	0.002	1	1	chr10	+	102436512	102436584	102436541	102436520	102436541	102436556	102436577	3'-A before central loop	hsa-mir-146b_30_U_a	hsa-mir-146b MI0003129 [73 bases, 6BF6C437] [73 bases, 6BF6C437] [73 bases, 6BF6C437] [73 bases, 6BF6C437] [73 bases, 6BF6C437] [73 bases, 6BF6C437]	30	U	a	16	16	6172	6342	0.003	1	1	chr10	+	102436512	102436584	102436541	102436520	102436541	102436556	102436577	3'-A before central loop	hsa-mir-146b_30_U_a	hsa-mir-146b MI0003129 [73 bases, 6BF6C437] [73 bases, 6BF6C437] [73 bases, 6BF6C437] [73 bases, 6BF6C437] [73 bases, 6BF6C437] [73 bases, 6BF6C437]	30	U	a	10	14	8194	11918	0.001	1	1	chr10	+	102436512	102436584	102436541	102436520	102436541	102436556	102436577	3'-A before central loop	hsa-mir-146b_30_U_a	hsa-mir-146b MI0003129 [73 bases, 6BF6C437] [73 bases, 6BF6C437] [73 bases, 6BF6C437] [73 bases, 6BF6C437] [73 bases, 6BF6C437] [73 bases, 6BF6C437]	30	U	a	5	6	5676	7169	0.001	1	1	chr10	+	102436512	102436584	102436541	102436520	102436541	102436556	102436577	3'-A before central loop	hsa-mir-146b_30_U_a	hsa-mir-146b MI0003129 [73 bases, 6BF6C437] [73 bases, 6BF6C437] [73 bases, 6BF6C437] [73 bases, 6BF6C437] [73 bases, 6BF6C437] [73 bases, 6BF6C437]	30	U	a	4	5	4544	6430	0.001	1	1	chr10	+	102436512	102436584	102436541	102436520	102436541	102436556	102436577	3'-A before central loop	hsa-mir-146b_30_U_a	hsa-mir-146b MI0003129 [73 bases, 6BF6C437] [73 bases, 6BF6C437] [73 bases, 6BF6C437] [73 bases, 6BF6C437] [73 bases, 6BF6C437] [73 bases, 6BF6C437]	30	U	a	13	20	6938	10914	0.002	1	1	chr10	+	102436512	102436584	102436541	102436520	102436541	102436556	102436577	3'-A before central loop	hsa-mir-146b_30_U_a	hsa-mir-146b MI0003129 [73 bases, 6BF6C437] [73 bases, 6BF6C437] [73 bases, 6BF6C437] [73 bases, 6BF6C437] [73 bases, 6BF6C437] [73 bases, 6BF6C437]	30	U	a	6	5	4671	4442	0.001	1	1	chr10	+	102436512	102436584	102436541	102436520	102436541	102436556	102436577	3'-A before central loop	hsa-mir-146b_30_U_a	hsa-mir-146b MI0003129 [73 bases, 6BF6C437] [73 bases, 6BF6C437] [73 bases, 6BF6C437] [73 bases, 6BF6C437] [73 bases, 6BF6C437] [73 bases, 6BF6C437]	30	U	a	2	1	3563	3048	0.001	1	1	chr10	+	102436512	102436584	102436541	102436520	102436541	102436556	102436577	3'-A before central loop	hsa-mir-146b_30_U_a	hsa-mir-146b MI0003129 [73 bases, 6BF6C437] [73 bases, 6BF6C437] [73 bases, 6BF6C437] [73 bases, 6BF6C437] [73 bases, 6BF6C437] [73 bases, 6BF6C437]	30	U	a	8	5	9433	6768	0.001	1	1	chr10	+	102436512	102436584	102436541	102436520	102436541	102436556	102436577	3'-A before central loop	hsa-mir-146b_30_U_a	hsa-mir-146b MI0003129 [73 bases, 6BF6C437] [73 bases, 6BF6C437] [73 bases, 6BF6C437] [73 bases, 6BF6C437] [73 bases, 6BF6C437] [73 bases, 6BF6C437]	30	U	a	14	12	9810	8651	0.001	1	1	chr10	+	102436512	102436584	102436541	102436520	102436541	102436556	102436577	3'-A before central loop	hsa-mir-146b_30_U_a	hsa-mir-146b MI0003129 [73 bases, 6BF6C437] [73 bases, 6BF6C437] [73 bases, 6BF6C437] [73 bases, 6BF6C437] [73 bases, 6BF6C437] [73 bases, 6BF6C437]	30	U	a	2	2	3220	3698	0.001	1	1	chr10	+	102436512	102436584	102436541	102436520	102436541	102436556	102436577	3'-A before central loop	hsa-mir-146b_30_U_a	hsa-mir-146b MI0003129 [73 bases, 6BF6C437] [73 bases, 6BF6C437] [73 bases, 6BF6C437] [73 bases, 6BF6C437] [73 bases, 6BF6C437] [73 bases, 6BF6C437]	30	U	a	18	12	9590	6654	0.002	1	1	chr10	+	102436512	102436584	102436541	102436520	102436541	102436556	102436577	3'-A before central loop	hsa-mir-146b_30_U_a	hsa-mir-146b MI0003129 [73 bases, 6BF6C437] [73 bases, 6BF6C437] [73 bases, 6BF6C437] [73 bases, 6BF6C437] [73 bases, 6BF6C437] [73 bases, 6BF6C437]	30	U	a	7	5	10118	8255	0.001	1	1	chr10	+	102436512	102436584	102436541	102436520	102436541	102436556	102436577	3'-A before central loop	hsa-mir-146b_30_U_a	hsa-mir-146b MI0003129 [73 bases, 6BF6C437] [73 bases, 6BF6C437] [73 bases, 6BF6C437] [73 bases, 6BF6C437] [73 bases, 6BF6C437] [73 bases, 6BF6C437]	30	U	a	32	56	13315	23344	0.002	1	1	chr10	+	102436512	102436584	102436541	102436520	102436541	102436556	102436577	3'-A before central loop	hsa-mir-146b_30_U_a	hsa-mir-146b MI0003129 [73 bases, 6BF6C437] [73 bases, 6BF6C437] [73 bases, 6BF6C437] [73 bases, 6BF6C437] [73 bases, 6BF6C437] [73 bases, 6BF6C437]	30	U	a	11	17	4370	7018	0.003	1	1	chr10	+	102436512	102436584	102436541	102436520	102436541	102436556	102436577	3'-A before central loop	hsa-mir-146b_30_U_a	hsa-mir-146b MI0003129 [73 bases, 6BF6C437] [73 bases, 6BF6C437] [73 bases, 6BF6C437] [73 bases, 6BF6C437] [73 bases, 6BF6C437] [73 bases, 6BF6C437]	30	U	a	9	16	4567	8272	0.002	1	1	chr10	+	102436512	102436584	102436541	102436520	102436541	102436556	102436577	3'-A before central loop	hsa-mir-146b_30_U_a	hsa-mir-146b MI0003129 [73 bases, 6BF6C437] [73 bases, 6BF6C437] [73 bases, 6BF6C437] [73 bases, 6BF6C437] [73 bases, 6BF6C437] [73 bases, 6BF6C437]	30	U	a	21	31	5791	8705	0.004	1	1	chr10	+	102436512	102436584	102436541	102436520	102436541	102436556	102436577	3'-A before central loop	hsa-mir-146b_30_U_a	hsa-mir-146b MI0003129 [73 bases, 6BF6C437] [73 bases, 6BF6C437] [73 bases, 6BF6C437] [73 bases, 6BF6C437] [73 bases, 6BF6C437] [73 bases, 6BF6C437]	30	U	a	6	8	4211	6235	0.001	1	1	chr10	+	102436512	102436584	102436541	102436520	102436541	102436556	102436577	3'-A before central loop	hsa-mir-146b_30_U_a	hsa-mir-146b MI0003129 [73 bases, 6BF6C437] [73 bases, 6BF6C437] [73 bases, 6BF6C437] [73 bases, 6BF6C437] [73 bases, 6BF6C437] [73 bases, 6BF6C437]	30	U	a	14	18	6495	8502	0.002	1	1	chr10	+	102436512	102436584	102436541	102436520	102436541	102436556	102436577	3'-A before central loop	hsa-mir-146b_30_U_a	hsa-mir-146b MI0003129 [73 bases, 6BF6C437] [73 bases, 6BF6C437] [73 bases, 6BF6C437] [73 bases, 6BF6C437] [73 bases, 6BF6C437] [73 bases, 6BF6C437]	30	U	a	12	17	6252	8899	0.002	1	1	chr10	+	102436512	102436584	102436541	102436520	102436541	102436556	102436577	3'-A before central loop	hsa-mir-146b_30_U_a	hsa-mir-146b MI0003129 [73 bases, 6BF6C437] [73 bases, 6BF6C437] [73 bases, 6BF6C437] [73 bases, 6BF6C437] [73 bases, 6BF6C437] [73 bases, 6BF6C437]	30	U	a	8	10	8762	11331	0.001	1	1	chr10	+	102436512	102436584	102436541	102436520	102436541	102436556	102436577	3'-A before central loop	hsa-mir-146b_30_U_a	hsa-mir-146b MI0003129 [73 bases, 6BF6C437] [73 bases, 6BF6C437] [73 bases, 6BF6C437] [73 bases, 6BF6C437] [73 bases, 6BF6C437] [73 bases, 6BF6C437]	30	U	a	14	17	7903	9674	0.002	1	1	chr10	+	102436512	102436584	102436541	102436520	102436541	102436556	102436577	3'-A before central loop	hsa-mir-146b_30_U_a	hsa-mir-146b MI0003129 [73 bases, 6BF6C437] [73 bases, 6BF6C437] [73 bases, 6BF6C437] [73 bases, 6BF6C437] [73 bases, 6BF6C437] [73 bases, 6BF6C437]	30	U	a	13	18	9838	14337	0.001	1	1	chr10	+	102436512	102436584	102436541	102436520	102436541	102436556	102436577	3'-A before central loop	hsa-mir-146b_30_U_a	hsa-mir-146b MI0003129 [73 bases, 6BF6C437] [73 bases, 6BF6C437] [73 bases, 6BF6C437] [73 bases, 6BF6C437] [73 bases, 6BF6C437] [73 bases, 6BF6C437]	30	U	a	7	10	8147	12396	0.001	1	1	chr10	+	102436512	102436584	102436541	102436520	102436541	102436556	102436577	3'-A before central loop	hsa-mir-146b_30_U_a	hsa-mir-146b MI0003129 [73 bases, 6BF6C437] [73 bases, 6BF6C437] [73 bases, 6BF6C437] [73 bases, 6BF6C437] [73 bases, 6BF6C437] [73 bases, 6BF6C437]	30	U	a	13	17	9851	13361	0.001	1	1	chr10	+	102436512	102436584	102436541	102436520	102436541	102436556	102436577	3'-A before central loop	hsa-mir-146b_30_U_a	hsa-mir-146b MI0003129 [73 bases, 6BF6C437] [73 bases, 6BF6C437] [73 bases, 6BF6C437] [73 bases, 6BF6C437] [73 bases, 6BF6C437] [73 bases, 6BF6C437]	30	U	a	16	24	6902	10743	0.002	1	1	chr10	+	102436512	102436584	102436541	102436520	102436541	102436556	102436577	3'-A before central loop	hsa-mir-146b_30_U_a	hsa-mir-146b MI0003129 [73 bases, 6BF6C437] [73 bases, 6BF6C437] [73 bases, 6BF6C437] [73 bases, 6BF6C437] [73 bases, 6BF6C437] [73 bases, 6BF6C437]	30	U	a	15	19	9679	12747	0.002	1	1	chr10	+	102436512	102436584	102436541	102436520	102436541	102436556	102436577	3'-A before central loop	hsa-mir-146b_30_U_a	hsa-mir-146b MI0003129 [73 bases, 6BF6C437] [73 bases, 6BF6C437] [73 bases, 6BF6C437] [73 bases, 6BF6C437] [73 bases, 6BF6C437] [73 bases, 6BF6C437]	30	U	a	16	16	9619	9743	0.002	1	1	chr10	+	102436512	102436584	102436541	102436520	102436541	102436556	102436577	3'-A before central loop	hsa-mir-146b_30_U_a	hsa-mir-146b MI0003129 [73 bases, 6BF6C437] [73 bases, 6BF6C437] [73 bases, 6BF6C437] [73 bases, 6BF6C437] [73 bases, 6BF6C437] [73 bases, 6BF6C437]	30	U	a	11	16	8563	12903	0.001	1	1	chr10	+	102436512	102436584	102436541	102436520	102436541	102436556	102436577	3'-A before central loop	hsa-mir-146b_30_U_a	hsa-mir-146b MI0003129 [73 bases, 6BF6C437] [73 bases, 6BF6C437] [73 bases, 6BF6C437] [73 bases, 6BF6C437] [73 bases, 6BF6C437] [73 bases, 6BF6C437]	30	U	a	13	10	15746	13047	0.001	1	1	chr10	+	102436512	102436584	102436541	102436520	102436541	102436556	102436577	3'-A before central loop	hsa-mir-146b_30_U_a	hsa-mir-146b MI0003129 [73 bases, 6BF6C437] [73 bases, 6BF6C437] [73 bases, 6BF6C437] [73 bases, 6BF6C437] [73 bases, 6BF6C437] [73 bases, 6BF6C437]	30	U	a	5	5	11292	11497	0	1	1	chr10	+	102436512	102436584	102436541	102436520	102436541	102436556	102436577	3'-A before central loop	hsa-mir-146b_30_U_a	hsa-mir-146b MI0003129 [73 bases, 6BF6C437] [73 bases, 6BF6C437] [73 bases, 6BF6C437] [73 bases, 6BF6C437] [73 bases, 6BF6C437] [73 bases, 6BF6C437]	30	U	a	26	17	30300	20972	0.001	1	1	chr10	+	102436512	102436584	102436541	102436520	102436541	102436556	102436577	3'-A before central loop	hsa-mir-146b_30_U_a	hsa-mir-146b MI0003129 [73 bases, 6BF6C437] [73 bases, 6BF6C437] [73 bases, 6BF6C437] [73 bases, 6BF6C437] [73 bases, 6BF6C437] [73 bases, 6BF6C437]	30	U	a	10	6	24623	16348	0	1	1	chr10	+	102436512	102436584	102436541	102436520	102436541	102436556	102436577	3'-A before central loop	hsa-mir-146b_30_U_a	hsa-mir-146b MI0003129 [73 bases, 6BF6C437] [73 bases, 6BF6C437] [73 bases, 6BF6C437] [73 bases, 6BF6C437] [73 bases, 6BF6C437] [73 bases, 6BF6C437]	30	U	a	6	6	11606	11877	0.001	1	1	chr10	+	102436512	102436584	102436541	102436520	102436541	102436556	102436577	3'-A before central loop	hsa-mir-146b_30_U_a	hsa-mir-146b MI0003129 [73 bases, 6BF6C437] [73 bases, 6BF6C437] [73 bases, 6BF6C437] [73 bases, 6BF6C437] [73 bases, 6BF6C437] [73 bases, 6BF6C437]	30	U	a	8	6	16981	13845	0	1	1	chr10	+	102436512	102436584	102436541	102436520	102436541	102436556	102436577	3'-A before central loop	hsa-mir-146b_30_U_a	hsa-mir-146b MI0003129 [73 bases, 6BF6C437] [73 bases, 6BF6C437] [73 bases, 6BF6C437] [73 bases, 6BF6C437] [73 bases, 6BF6C437] [73 bases, 6BF6C437]	30	U	a	22	12	22508	13007	0.001	1	1	chr10	+	102436512	102436584	102436541	102436520	102436541	102436556	102436577	3'-A before central loop	hsa-mir-146b_30_U_a	hsa-mir-146b MI0003129 [73 bases, 6BF6C437] [73 bases, 6BF6C437] [73 bases, 6BF6C437] [73 bases, 6BF6C437] [73 bases, 6BF6C437] [73 bases, 6BF6C437]	30	U	a	6	6	5516	5780	0.001	1	1	chr10	+	102436512	102436584	102436541	102436520	102436541	102436556	102436577	3'-A before central loop	hsa-mir-146b_30_U_a	hsa-mir-146b MI0003129 [73 bases, 6BF6C437] [73 bases, 6BF6C437] [73 bases, 6BF6C437] [73 bases, 6BF6C437] [73 bases, 6BF6C437] [73 bases, 6BF6C437]	30	U	a	12	9	11587	8749	0.001	1	1	chr10	+	102436512	102436584	102436541	102436520	102436541	102436556	102436577	3'-A before central loop	hsa-mir-146b_30_U_a	hsa-mir-146b MI0003129 [73 bases, 6BF6C437] [73 bases, 6BF6C437] [73 bases, 6BF6C437] [73 bases, 6BF6C437] [73 bases, 6BF6C437] [73 bases, 6BF6C437]	30	U	a	7	6	15815	14625	0	1	1	chr10	+	102436512	102436584	102436541	102436520	102436541	102436556	102436577	3'-A before central loop	hsa-mir-146b_30_U_a	hsa-mir-146b MI0003129 [73 bases, 6BF6C437] [73 bases, 6BF6C437] [73 bases, 6BF6C437] [73 bases, 6BF6C437] [73 bases, 6BF6C437] [73 bases, 6BF6C437]	30	U	a	23	18	21432	17234	0.001	1	1	chr10	+	102436512	102436584	102436541	102436520	102436541	102436556	102436577	3'-A before central loop	hsa-mir-146b_30_U_a	hsa-mir-146b MI0003129 [73 bases, 6BF6C437] [73 bases, 6BF6C437] [73 bases, 6BF6C437] [73 bases, 6BF6C437] [73 bases, 6BF6C437] [73 bases, 6BF6C437]	30	U	a	21	21	21173	21611	0.001	1	1	chr10	+	102436512	102436584	102436541	102436520	102436541	102436556	102436577	3'-A before central loop	hsa-mir-146b_30_U_a	hsa-mir-146b MI0003129 [73 bases, 6BF6C437] [73 bases, 6BF6C437] [73 bases, 6BF6C437] [73 bases, 6BF6C437] [73 bases, 6BF6C437] [73 bases, 6BF6C437]	30	U	a	14	11	22312	17607	0.001	1	1	chr10	+	102436512	102436584	102436541	102436520	102436541	102436556	102436577	3'-A before central loop	hsa-mir-146b_30_U_a	hsa-mir-146b MI0003129 [73 bases, 6BF6C437] [73 bases, 6BF6C437] [73 bases, 6BF6C437] [73 bases, 6BF6C437] [73 bases, 6BF6C437] [73 bases, 6BF6C437]	30	U	a	17	13	12431	9876	0.001	1	1	chr10	+	102436512	102436584	102436541	102436520	102436541	102436556	102436577	3'-A before central loop	hsa-mir-146b_30_U_a	hsa-mir-146b MI0003129 [73 bases, 6BF6C437] [73 bases, 6BF6C437] [73 bases, 6BF6C437] [73 bases, 6BF6C437] [73 bases, 6BF6C437] [73 bases, 6BF6C437]	30	U	a	7	9	5850	8020	0.001	1	1	chr10	+	102436512	102436584	102436541	102436520	102436541	102436556	102436577	3'-A before central loop	hsa-mir-146b_30_U_a	hsa-mir-146b MI0003129 [73 bases, 6BF6C437] [73 bases, 6BF6C437] [73 bases, 6BF6C437] [73 bases, 6BF6C437] [73 bases, 6BF6C437] [73 bases, 6BF6C437]	30	U	a	22	15	25008	18030	0.001	1	1	chr10	+	102436512	102436584	102436541	102436520	102436541	102436556	102436577	3'-A before central loop	hsa-mir-146b_30_U_a	hsa-mir-146b MI0003129 [73 bases, 6BF6C437] [73 bases, 6BF6C437] [73 bases, 6BF6C437] [73 bases, 6BF6C437] [73 bases, 6BF6C437] [73 bases, 6BF6C437]	30	U	a	25	14	35679	20983	0.001	1	1	chr10	+	102436512	102436584	102436541	102436520	102436541	102436556	102436577	3'-A before central loop	hsa-mir-146b_30_U_a	hsa-mir-146b MI0003129 [73 bases, 6BF6C437] [73 bases, 6BF6C437] [73 bases, 6BF6C437] [73 bases, 6BF6C437] [73 bases, 6BF6C437] [73 bases, 6BF6C437]	30	U	a	17	17	19678	20258	0.001	1	1	chr10	+	102436512	102436584	102436541	102436520	102436541	102436556	102436577	3'-A before central loop	hsa-mir-146b_30_U_a	hsa-mir-146b MI0003129 [73 bases, 6BF6C437] [73 bases, 6BF6C437] [73 bases, 6BF6C437] [73 bases, 6BF6C437] [73 bases, 6BF6C437] [73 bases, 6BF6C437]	30	U	a	107	33	114747	36395	0.001	1	1	chr10	+	102436512	102436584	102436541	102436520	102436541	102436556	102436577	3'-A before central loop	hsa-mir-146b_30_U_a	hsa-mir-146b MI0003129 [73 bases, 6BF6C437] [73 bases, 6BF6C437] [73 bases, 6BF6C437] [73 bases, 6BF6C437] [73 bases, 6BF6C437] [73 bases, 6BF6C437]	30	U	a	21	13	22633	14197	0.001	1	1	chr10	+	102436512	102436584	102436541	102436520	102436541	102436556	102436577	3'-A before central loop	hsa-mir-146b_30_U_a	hsa-mir-146b MI0003129 [73 bases, 6BF6C437] [73 bases, 6BF6C437] [73 bases, 6BF6C437] [73 bases, 6BF6C437] [73 bases, 6BF6C437] [73 bases, 6BF6C437]	30	U	a	149	15	221153	23495	0.001	1	1	chr10	+	102436512	102436584	102436541	102436520	102436541	102436556	102436577	3'-A before central loop	hsa-mir-146b_30_U_a	hsa-mir-146b MI0003129 [73 bases, 6BF6C437] [73 bases, 6BF6C437] [73 bases, 6BF6C437] [73 bases, 6BF6C437] [73 bases, 6BF6C437] [73 bases, 6BF6C437]	30	U	a	12	3	15786	5207	0.001	1	1	chr10	+	102436512	102436584	102436541	102436520	102436541	102436556	102436577	3'-A before central loop	hsa-mir-146b_30_U_a	hsa-mir-146b MI0003129 [73 bases, 6BF6C437] [73 bases, 6BF6C437] [73 bases, 6BF6C437] [73 bases, 6BF6C437] [73 bases, 6BF6C437] [73 bases, 6BF6C437]	30	U	a	15	10	18025	13196	0.001	1	1	chr10	+	102436512	102436584	102436541	102436520	102436541	102436556	102436577	3'-A before central loop	hsa-mir-146b_30_U_a	hsa-mir-146b MI0003129 [73 bases, 6BF6C437] [73 bases, 6BF6C437] [73 bases, 6BF6C437] [73 bases, 6BF6C437] [73 bases, 6BF6C437] [73 bases, 6BF6C437]	30	U	a	12	18	6547	10327	0.002	1	1	chr10	+	102436512	102436584	102436541	102436520	102436541	102436556	102436577	3'-A before central loop	hsa-mir-146b_30_U_a	hsa-mir-146b MI0003129 [73 bases, 6BF6C437] [73 bases, 6BF6C437] [73 bases, 6BF6C437] [73 bases, 6BF6C437] [73 bases, 6BF6C437] [73 bases, 6BF6C437]	30	U	a	24	25	17043	18060	0.001	1	1	chr10	+	102436512	102436584	102436541	102436520	102436541	102436556	102436577	3'-A before central loop	hsa-mir-146b_30_U_a	hsa-mir-146b MI0003129 [73 bases, 6BF6C437] [73 bases, 6BF6C437] [73 bases, 6BF6C437] [73 bases, 6BF6C437] [73 bases, 6BF6C437] [73 bases, 6BF6C437]	30	U	a	26	16	26335	16217	0.001	1	1	chr10	+	102436512	102436584	102436541	102436520	102436541	102436556	102436577	3'-A before central loop	hsa-mir-146b_30_U_a	hsa-mir-146b MI0003129 [73 bases, 6BF6C437] [73 bases, 6BF6C437] [73 bases, 6BF6C437] [73 bases, 6BF6C437] [73 bases, 6BF6C437] [73 bases, 6BF6C437]	30	U	a	7	7	9986	10414	0.001	1	1	chr10	+	102436512	102436584	102436541	102436520	102436541	102436556	102436577	3'-A before central loop	hsa-mir-146b_30_U_a	hsa-mir-146b MI0003129 [73 bases, 6BF6C437] [73 bases, 6BF6C437] [73 bases, 6BF6C437] [73 bases, 6BF6C437] [73 bases, 6BF6C437] [73 bases, 6BF6C437]	30	U	a	19	16	10933	9251	0.002	1	1	chr10	+	102436512	102436584	102436541	102436520	102436541	102436556	102436577	3'-A before central loop	hsa-mir-146b_30_U_a	hsa-mir-146b MI0003129 [73 bases, 6BF6C437] [73 bases, 6BF6C437] [73 bases, 6BF6C437] [73 bases, 6BF6C437] [73 bases, 6BF6C437] [73 bases, 6BF6C437]	30	U	a	7	6	5555	5143	0.001	1	1	chr10	+	102436512	102436584	102436541	102436520	102436541	102436556	102436577	3'-A before central loop	hsa-mir-146b_30_U_a	hsa-mir-146b MI0003129 [73 bases, 6BF6C437] [73 bases, 6BF6C437] [73 bases, 6BF6C437] [73 bases, 6BF6C437] [73 bases, 6BF6C437] [73 bases, 6BF6C437]	30	U	a	22	17	6952	5601	0.003	1	1	chr10	+	102436512	102436584	102436541	102436520	102436541	102436556	102436577	3'-A before central loop	hsa-mir-146b_30_U_a	hsa-mir-146b MI0003129 [73 bases, 6BF6C437] [73 bases, 6BF6C437] [73 bases, 6BF6C437] [73 bases, 6BF6C437] [73 bases, 6BF6C437] [73 bases, 6BF6C437]	30	U	a	9	7	6853	5544	0.001	1	1	chr10	+	102436512	102436584	102436541	102436520	102436541	102436556	102436577	3'-A before central loop	hsa-mir-146b_30_U_a	hsa-mir-146b MI0003129 [73 bases, 6BF6C437] [73 bases, 6BF6C437] [73 bases, 6BF6C437] [73 bases, 6BF6C437] [73 bases, 6BF6C437] [73 bases, 6BF6C437]	30	U	a	9	7	8403	6860	0.001	1	1	chr10	+	102436512	102436584	102436541	102436520	102436541	102436556	102436577	3'-A before central loop	hsa-mir-146b_30_U_a	hsa-mir-146b MI0003129 [73 bases, 6BF6C437] [73 bases, 6BF6C437] [73 bases, 6BF6C437] [73 bases, 6BF6C437] [73 bases, 6BF6C437] [73 bases, 6BF6C437]	30	U	a	3	2	5462	4332	0.001	1	1	chr10	+	102436512	102436584	102436541	102436520	102436541	102436556	102436577	3'-A before central loop	hsa-mir-146b_30_U_a	hsa-mir-146b MI0003129 [73 bases, 6BF6C437] [73 bases, 6BF6C437] [73 bases, 6BF6C437] [73 bases, 6BF6C437] [73 bases, 6BF6C437] [73 bases, 6BF6C437]	30	U	a	3	2	7873	6418	0	1	1	chr10	+	102436512	102436584	102436541	102436520	102436541	102436556	102436577	3'-A before central loop	hsa-mir-146b_30_U_a	hsa-mir-146b MI0003129 [73 bases, 6BF6C437] [73 bases, 6BF6C437] [73 bases, 6BF6C437] [73 bases, 6BF6C437] [73 bases, 6BF6C437] [73 bases, 6BF6C437]	30	U	a	28	38	9219	12653	0.003	1	1	chr10	+	102436512	102436584	102436541	102436520	102436541	102436556	102436577	3'-A before central loop	hsa-mir-146b_30_U_a	hsa-mir-146b MI0003129 [73 bases, 6BF6C437] [73 bases, 6BF6C437] [73 bases, 6BF6C437] [73 bases, 6BF6C437] [73 bases, 6BF6C437] [73 bases, 6BF6C437]	30	U	a	6	8	3362	4656	0.002	1	1	chr10	+	102436512	102436584	102436541	102436520	102436541	102436556	102436577	3'-A before central loop	hsa-mir-146b_30_U_a	hsa-mir-146b MI0003129 [73 bases, 6BF6C437] [73 bases, 6BF6C437] [73 bases, 6BF6C437] [73 bases, 6BF6C437] [73 bases, 6BF6C437] [73 bases, 6BF6C437]	30	U	a	13	21	5084	8362	0.003	1	1	chr10	+	102436512	102436584	102436541	102436520	102436541	102436556	102436577	3'-A before central loop	hsa-mir-146b_30_U_a	hsa-mir-146b MI0003129 [73 bases, 6BF6C437] [73 bases, 6BF6C437] [73 bases, 6BF6C437] [73 bases, 6BF6C437] [73 bases, 6BF6C437] [73 bases, 6BF6C437]	30	U	a	13	17	4353	6023	0.003	1	1	chr10	+	102436512	102436584	102436541	102436520	102436541	102436556	102436577	3'-A before central loop	hsa-mir-146b_30_U_a	hsa-mir-146b MI0003129 [73 bases, 6BF6C437] [73 bases, 6BF6C437] [73 bases, 6BF6C437] [73 bases, 6BF6C437] [73 bases, 6BF6C437] [73 bases, 6BF6C437]	30	U	a	10	15	4007	6043	0.002	1	1	chr10	+	102436512	102436584	102436541	102436520	102436541	102436556	102436577	3'-A before central loop	hsa-mir-146b_30_U_a	hsa-mir-146b MI0003129 [73 bases, 6BF6C437] [73 bases, 6BF6C437] [73 bases, 6BF6C437] [73 bases, 6BF6C437] [73 bases, 6BF6C437] [73 bases, 6BF6C437]	30	U	a	12	17	5626	8428	0.002	1	1	chr10	+	102436512	102436584	102436541	102436520	102436541	102436556	102436577	3'-A before central loop	hsa-mir-146b_30_U_a	hsa-mir-146b MI0003129 [73 bases, 6BF6C437] [73 bases, 6BF6C437] [73 bases, 6BF6C437] [73 bases, 6BF6C437] [73 bases, 6BF6C437] [73 bases, 6BF6C437]	30	U	a	8	10	6534	8637	0.001	1	1	chr10	+	102436512	102436584	102436541	102436520	102436541	102436556	102436577	3'-A before central loop	hsa-mir-146b_30_U_a	hsa-mir-146b MI0003129 [73 bases, 6BF6C437] [73 bases, 6BF6C437]	30	U	a	73	16	39380	8793	0.002	1	1	chr10	+	102436512	102436584	102436541	102436520	102436541	102436556	102436577	3'-A before central loop	hsa-mir-146b_30_U_a	hsa-mir-146b MI0003129 [73 bases, 6BF6C437] [73 bases, 6BF6C437] [73 bases, 6BF6C437]	30	U	a	98	24	70358	17770	0.001	1	1	chr10	+	102436512	102436584	102436541	102436520	102436541	102436556	102436577	3'-A before central loop	hsa-mir-146b_30_U_a	hsa-mir-146b MI0003129 [73 bases, 6BF6C437] [73 bases, 6BF6C437]	30	U	a	56	37	58916	39392	0.001	1	1	chr10	+	102436512	102436584	102436541	102436520	102436541	102436556	102436577	3'-A before central loop	hsa-mir-146b_30_U_a	hsa-mir-146b MI0003129 [73 bases, 6BF6C437] [73 bases, 6BF6C437] [73 bases, 6BF6C437]	30	U	a	235	51	84226	18591	0.003	1	1	chr10	+	102436512	102436584	102436541	102436520	102436541	102436556	102436577	3'-A before central loop	hsa-mir-146b_30_U_a	hsa-mir-146b MI0003129 [73 bases, 6BF6C437] [73 bases, 6BF6C437] [73 bases, 6BF6C437]	30	U	a	157	32	100783	20805	0.002	1	1	chr10	+	102436512	102436584	102436541	102436520	102436541	102436556	102436577	3'-A before central loop	hsa-mir-146b_30_U_a	hsa-mir-146b MI0003129 [73 bases, 6BF6C437] [73 bases, 6BF6C437] [73 bases, 6BF6C437]	30	U	a	25	9	18345	7123	0.001	1	1	chr10	+	102436512	102436584	102436541	102436520	102436541	102436556	102436577	3'-A before central loop	hsa-mir-146b_30_U_a	hsa-mir-146b MI0003129 [73 bases, 6BF6C437] [73 bases, 6BF6C437] [73 bases, 6BF6C437]	30	U	a	20	3	8493	1682	0.002	1	1	chr10	+	102436512	102436584	102436541	102436520	102436541	102436556	102436577	3'-A before central loop	hsa-mir-146b_30_U_a	hsa-mir-146b MI0003129 [73 bases, 6BF6C437] [73 bases, 6BF6C437] [73 bases, 6BF6C437]	30	U	a	33	5	43095	7466	0.001	1	1	chr10	+	102436512	102436584	102436541	102436520	102436541	102436556	102436577	3'-A before central loop	hsa-mir-146b_30_U_a	hsa-mir-146b MI0003129 [73 bases, 6BF6C437] [73 bases, 6BF6C437]	30	U	a	5	2	14744	8604	0	1	1	chr10	+	102436512	102436584	102436541	102436520	102436541	102436556	102436577	3'-A before central loop	hsa-mir-146b_30_U_a	hsa-mir-146b MI0003129 [73 bases, 6BF6C437] [73 bases, 6BF6C437] [73 bases, 6BF6C437]	30	U	a	84	13	51649	8262	0.002	1	1	chr10	+	102436512	102436584	102436541	102436520	102436541	102436556	102436577	3'-A before central loop	hsa-mir-146b_30_U_a	hsa-mir-146b MI0003129 [73 bases, 6BF6C437] [73 bases, 6BF6C437] [73 bases, 6BF6C437]	30	U	a	50	8	64081	10398	0.001	1	1	chr10	+	102436512	102436584	102436541	102436520	102436541	102436556	102436577	3'-A before central loop	hsa-mir-146b_30_U_a	hsa-mir-146b MI0003129 [73 bases, 6BF6C437] [73 bases, 6BF6C437] [73 bases, 6BF6C437]	30	U	a	12	4	25900	9170	0	1	1	chr10	+	102436512	102436584	102436541	102436520	102436541	102436556	102436577	3'-A before central loop	hsa-mir-146b_30_U_a	hsa-mir-146b MI0003129 [73 bases, 6BF6C437] [73 bases, 6BF6C437] [73 bases, 6BF6C437] [73 bases, 6BF6C437] [73 bases, 6BF6C437] [73 bases, 6BF6C437]	30	U	a	0	0	0	0	0	1	1	chr10	+	102436512	102436584	102436541	102436520	102436541	102436556	102436577	3'-A before central loop	hsa-mir-146b_30_U_a	hsa-mir-146b MI0003129 [73 bases, 6BF6C437] [73 bases, 6BF6C437] [73 bases, 6BF6C437] [73 bases, 6BF6C437] [73 bases, 6BF6C437] [73 bases, 6BF6C437]	30	U	a	0	0	0	0	0	1	1	chr10	+	102436512	102436584	102436541	102436520	102436541	102436556	102436577	3'-A before central loop	hsa-mir-146b_30_U_a	hsa-mir-146b MI0003129 [73 bases, 6BF6C437] [73 bases, 6BF6C437] [73 bases, 6BF6C437] [73 bases, 6BF6C437] [73 bases, 6BF6C437] [73 bases, 6BF6C437]	30	U	a	0	0	0	0	0	1	1	chr10	+	102436512	102436584	102436541	102436520	102436541	102436556	102436577	3'-A before central loop	hsa-mir-146b_30_U_a	hsa-mir-146b MI0003129 [73 bases, 6BF6C437] [73 bases, 6BF6C437] [73 bases, 6BF6C437] [73 bases, 6BF6C437] [73 bases, 6BF6C437] [73 bases, 6BF6C437]	30	U	a	3	5	537	1059	0.006	1	1	chr10	+	102436512	102436584	102436541	102436520	102436541	102436556	102436577	3'-A before central loop	hsa-mir-146b_30_U_a	hsa-mir-146b MI0003129 [73 bases, 6BF6C437] [73 bases, 6BF6C437] [73 bases, 6BF6C437] [73 bases, 6BF6C437] [73 bases, 6BF6C437] [73 bases, 6BF6C437]	30	U	a	0	0	0	0	0	1	1	chr10	+	102436512	102436584	102436541	102436520	102436541	102436556	102436577	3'-A before central loop	hsa-mir-146b_30_U_a	hsa-mir-146b MI0003129 [73 bases, 6BF6C437] [73 bases, 6BF6C437] [73 bases, 6BF6C437] [73 bases, 6BF6C437] [73 bases, 6BF6C437] [73 bases, 6BF6C437]	30	U	a	0	0	0	0	0	1	1	chr10	+	102436512	102436584	102436541	102436520	102436541	102436556	102436577	3'-A before central loop	hsa-mir-146b_30_U_a	hsa-mir-146b MI0003129 [73 bases, 6BF6C437] [73 bases, 6BF6C437] [73 bases, 6BF6C437] [73 bases, 6BF6C437] [73 bases, 6BF6C437] [73 bases, 6BF6C437]	30	U	a	0	0	0	0	0	1	1	chr10	+	102436512	102436584	102436541	102436520	102436541	102436556	102436577	3'-A before central loop	hsa-mir-146b_30_U_a	hsa-mir-146b MI0003129 [73 bases, 6BF6C437] [73 bases, 6BF6C437] [73 bases, 6BF6C437] [73 bases, 6BF6C437] [73 bases, 6BF6C437] [73 bases, 6BF6C437]	30	U	a	7	2	316	114	0.022	1	1	chr10	+	102436512	102436584	102436541	102436520	102436541	102436556	102436577	3'-A before central loop	hsa-mir-146b_30_U_a	hsa-mir-146b MI0003129 [73 bases, 6BF6C437] [73 bases, 6BF6C437] [73 bases, 6BF6C437] [73 bases, 6BF6C437] [73 bases, 6BF6C437] [73 bases, 6BF6C437]	30	U	a	23	11	134	69	0.172	1.65e-06	1.78e-05	chr10	+	102436512	102436584	102436541	102436520	102436541	102436556	102436577	3'-A before central loop	hsa-mir-146b_30_U_a	hsa-mir-146b MI0003129 [73 bases, 6BF6C437] [73 bases, 6BF6C437] [73 bases, 6BF6C437] [73 bases, 6BF6C437] [73 bases, 6BF6C437] [73 bases, 6BF6C437]	30	U	a	23	40	2389	4251	0.01	1	1	chr10	+	102436512	102436584	102436541	102436520	102436541	102436556	102436577	3'-A before central loop	hsa-mir-146b_30_U_a	hsa-mir-146b MI0003129 [73 bases, 6BF6C437] [73 bases, 6BF6C437] [73 bases, 6BF6C437] [73 bases, 6BF6C437] [73 bases, 6BF6C437] [73 bases, 6BF6C437]	30	U	a	15	34	1308	2975	0.011	1	1	chr10	+	102436512	102436584	102436541	102436520	102436541	102436556	102436577	3'-A before central loop	hsa-mir-146b_30_U_a	hsa-mir-146b MI0003129 [73 bases, 6BF6C437] [73 bases, 6BF6C437] [73 bases, 6BF6C437] [73 bases, 6BF6C437] [73 bases, 6BF6C437] [73 bases, 6BF6C437]	30	U	a	50	76	2526	3885	0.02	1	1	chr10	+	102436512	102436584	102436541	102436520	102436541	102436556	102436577	3'-A before central loop	hsa-mir-146b_30_U_a	hsa-mir-146b MI0003129 [73 bases, 6BF6C437] [73 bases, 6BF6C437] [73 bases, 6BF6C437] [73 bases, 6BF6C437] [73 bases, 6BF6C437] [73 bases, 6BF6C437]	30	U	a	13	24	1815	3374	0.007	1	1	chr10	+	102436512	102436584	102436541	102436520	102436541	102436556	102436577	3'-A before central loop	hsa-mir-146b_30_U_a	hsa-mir-146b MI0003129 [73 bases, 6BF6C437] [73 bases, 6BF6C437] [73 bases, 6BF6C437] [73 bases, 6BF6C437] [73 bases, 6BF6C437] [73 bases, 6BF6C437]	30	U	a	32	47	2812	4148	0.011	1	1	chr10	+	102436512	102436584	102436541	102436520	102436541	102436556	102436577	3'-A before central loop	hsa-mir-146b_30_U_a	hsa-mir-146b MI0003129 [73 bases, 6BF6C437] [73 bases, 6BF6C437] [73 bases, 6BF6C437] [73 bases, 6BF6C437] [73 bases, 6BF6C437] [73 bases, 6BF6C437]	30	U	a	5	18	2537	9605	0.002	1	1	chr10	+	102436512	102436584	102436541	102436520	102436541	102436556	102436577	3'-A before central loop	hsa-mir-146b_30_U_a	hsa-mir-146b MI0003129 [73 bases, 6BF6C437] [73 bases, 6BF6C437] [73 bases, 6BF6C437] [73 bases, 6BF6C437] [73 bases, 6BF6C437] [73 bases, 6BF6C437]	30	U	a	85	36	11639	5006	0.007	1	1	chr10	+	102436512	102436584	102436541	102436520	102436541	102436556	102436577	3'-A before central loop	hsa-mir-146b_30_U_a	hsa-mir-146b MI0003129 [73 bases, 6BF6C437] [73 bases, 6BF6C437] [73 bases, 6BF6C437] [73 bases, 6BF6C437] [73 bases, 6BF6C437] [73 bases, 6BF6C437]	30	U	a	122	58	111829	53991	0.001	1	1	chr10	+	102436512	102436584	102436541	102436520	102436541	102436556	102436577	3'-A before central loop	hsa-mir-146b_30_U_a	hsa-mir-146b MI0003129 [73 bases, 6BF6C437] [73 bases, 6BF6C437] [73 bases, 6BF6C437] [73 bases, 6BF6C437] [73 bases, 6BF6C437] [73 bases, 6BF6C437]	30	U	a	5	5	2273	2502	0.002	1	1	chr10	+	102436512	102436584	102436541	102436520	102436541	102436556	102436577	3'-A before central loop	hsa-mir-146b_30_U_a	hsa-mir-146b MI0003129 [73 bases, 6BF6C437] [73 bases, 6BF6C437] [73 bases, 6BF6C437] [73 bases, 6BF6C437] [73 bases, 6BF6C437] [73 bases, 6BF6C437]	30	U	a	10	11	1576	1774	0.006	1	1	chr10	+	102436512	102436584	102436541	102436520	102436541	102436556	102436577	3'-A before central loop	hsa-mir-146b_30_U_a	hsa-mir-146b MI0003129 [73 bases, 6BF6C437] [73 bases, 6BF6C437] [73 bases, 6BF6C437] [73 bases, 6BF6C437] [73 bases, 6BF6C437] [73 bases, 6BF6C437]	30	U	a	7	12	1359	2423	0.005	1	1	chr10	+	102436512	102436584	102436541	102436520	102436541	102436556	102436577	3'-A before central loop	hsa-mir-146b_30_U_a	hsa-mir-146b MI0003129 [73 bases, 6BF6C437] [73 bases, 6BF6C437] [73 bases, 6BF6C437] [73 bases, 6BF6C437] [73 bases, 6BF6C437] [73 bases, 6BF6C437]	30	U	a	2	2	768	1057	0.003	1	1	chr10	+	102436512	102436584	102436541	102436520	102436541	102436556	102436577	3'-A before central loop	hsa-mir-146b_30_U_a	hsa-mir-146b MI0003129 [73 bases, 6BF6C437] [73 bases, 6BF6C437] [73 bases, 6BF6C437] [73 bases, 6BF6C437] [73 bases, 6BF6C437] [73 bases, 6BF6C437]	30	U	a	7	7	2706	2799	0.003	1	1	chr10	+	102436512	102436584	102436541	102436520	102436541	102436556	102436577	3'-A before central loop	hsa-mir-146b_30_U_a	hsa-mir-146b MI0003129 [73 bases, 6BF6C437] [73 bases, 6BF6C437] [73 bases, 6BF6C437] [73 bases, 6BF6C437] [73 bases, 6BF6C437] [73 bases, 6BF6C437]	30	U	a	6	8	2214	3112	0.003	1	1	chr10	+	102436512	102436584	102436541	102436520	102436541	102436556	102436577	3'-A before central loop	hsa-mir-146b_30_U_a	hsa-mir-146b MI0003129 [73 bases, 6BF6C437] [73 bases, 6BF6C437] [73 bases, 6BF6C437] [73 bases, 6BF6C437] [73 bases, 6BF6C437] [73 bases, 6BF6C437]	30	U	a	5	5	2960	2987	0.002	1	1	chr10	+	102436512	102436584	102436541	102436520	102436541	102436556	102436577	3'-A before central loop	hsa-mir-146b_30_U_a	hsa-mir-146b MI0003129 [73 bases, 6BF6C437] [73 bases, 6BF6C437] [73 bases, 6BF6C437] [73 bases, 6BF6C437] [73 bases, 6BF6C437] [73 bases, 6BF6C437]	30	U	a	1	1	909	950	0.001	1	1	chr10	+	102436512	102436584	102436541	102436520	102436541	102436556	102436577	3'-A before central loop	hsa-mir-146b_30_U_a	hsa-mir-146b MI0003129 [73 bases, 6BF6C437] [73 bases, 6BF6C437] [73 bases, 6BF6C437] [73 bases, 6BF6C437] [73 bases, 6BF6C437] [73 bases, 6BF6C437]	30	U	a	4	4	2017	2400	0.002	1	1	chr10	+	102436512	102436584	102436541	102436520	102436541	102436556	102436577	3'-A before central loop	3'-A before central loop	not specified	not specified	not specified	not specified	not specified	SRR1051345	11	0.172	1.78e-05	mature	not	0.00104297	0.00924951
hsa-mir-146b_31_G_a	hsa-mir-146b MI0003129 [73 bases, 6BF6C437] [73 bases, 6BF6C437] [73 bases, 6BF6C437] [73 bases, 6BF6C437] [73 bases, 6BF6C437] [73 bases, 6BF6C437]	31	G	a	25	35	7728	10832	0.003	1	1	chr10	+	102436512	102436584	102436542	102436520	102436541	102436556	102436577	3'-A before central loop	hsa-mir-146b_31_G_a	hsa-mir-146b MI0003129 [73 bases, 6BF6C437] [73 bases, 6BF6C437] [73 bases, 6BF6C437] [73 bases, 6BF6C437] [73 bases, 6BF6C437] [73 bases, 6BF6C437]	31	G	a	16	18	6986	8260	0.002	1	1	chr10	+	102436512	102436584	102436542	102436520	102436541	102436556	102436577	3'-A before central loop	hsa-mir-146b_31_G_a	hsa-mir-146b MI0003129 [73 bases, 6BF6C437] [73 bases, 6BF6C437] [73 bases, 6BF6C437] [73 bases, 6BF6C437] [73 bases, 6BF6C437] [73 bases, 6BF6C437]	31	G	a	31	38	8735	10788	0.004	1	1	chr10	+	102436512	102436584	102436542	102436520	102436541	102436556	102436577	3'-A before central loop	hsa-mir-146b_31_G_a	hsa-mir-146b MI0003129 [73 bases, 6BF6C437] [73 bases, 6BF6C437] [73 bases, 6BF6C437] [73 bases, 6BF6C437] [73 bases, 6BF6C437] [73 bases, 6BF6C437]	31	G	a	21	33	7073	11406	0.003	1	1	chr10	+	102436512	102436584	102436542	102436520	102436541	102436556	102436577	3'-A before central loop	hsa-mir-146b_31_G_a	hsa-mir-146b MI0003129 [73 bases, 6BF6C437] [73 bases, 6BF6C437] [73 bases, 6BF6C437] [73 bases, 6BF6C437] [73 bases, 6BF6C437] [73 bases, 6BF6C437]	31	G	a	24	39	6504	10629	0.004	1	1	chr10	+	102436512	102436584	102436542	102436520	102436541	102436556	102436577	3'-A before central loop	hsa-mir-146b_31_G_a	hsa-mir-146b MI0003129 [73 bases, 6BF6C437] [73 bases, 6BF6C437] [73 bases, 6BF6C437] [73 bases, 6BF6C437] [73 bases, 6BF6C437] [73 bases, 6BF6C437]	31	G	a	25	28	8515	9704	0.003	1	1	chr10	+	102436512	102436584	102436542	102436520	102436541	102436556	102436577	3'-A before central loop	hsa-mir-146b_31_G_a	hsa-mir-146b MI0003129 [73 bases, 6BF6C437] [73 bases, 6BF6C437] [73 bases, 6BF6C437] [73 bases, 6BF6C437] [73 bases, 6BF6C437] [73 bases, 6BF6C437]	31	G	a	25	34	10229	13922	0.002	1	1	chr10	+	102436512	102436584	102436542	102436520	102436541	102436556	102436577	3'-A before central loop	hsa-mir-146b_31_G_a	hsa-mir-146b MI0003129 [73 bases, 6BF6C437] [73 bases, 6BF6C437] [73 bases, 6BF6C437] [73 bases, 6BF6C437] [73 bases, 6BF6C437] [73 bases, 6BF6C437]	31	G	a	27	30	9387	10772	0.003	1	1	chr10	+	102436512	102436584	102436542	102436520	102436541	102436556	102436577	3'-A before central loop	hsa-mir-146b_31_G_a	hsa-mir-146b MI0003129 [73 bases, 6BF6C437] [73 bases, 6BF6C437] [73 bases, 6BF6C437] [73 bases, 6BF6C437] [73 bases, 6BF6C437] [73 bases, 6BF6C437]	31	G	a	19	29	8210	12713	0.002	1	1	chr10	+	102436512	102436584	102436542	102436520	102436541	102436556	102436577	3'-A before central loop	hsa-mir-146b_31_G_a	hsa-mir-146b MI0003129 [73 bases, 6BF6C437] [73 bases, 6BF6C437] [73 bases, 6BF6C437] [73 bases, 6BF6C437] [73 bases, 6BF6C437] [73 bases, 6BF6C437]	31	G	a	28	36	6695	8668	0.004	1	1	chr10	+	102436512	102436584	102436542	102436520	102436541	102436556	102436577	3'-A before central loop	hsa-mir-146b_31_G_a	hsa-mir-146b MI0003129 [73 bases, 6BF6C437] [73 bases, 6BF6C437] [73 bases, 6BF6C437] [73 bases, 6BF6C437] [73 bases, 6BF6C437] [73 bases, 6BF6C437]	31	G	a	31	38	9779	11988	0.003	1	1	chr10	+	102436512	102436584	102436542	102436520	102436541	102436556	102436577	3'-A before central loop	hsa-mir-146b_31_G_a	hsa-mir-146b MI0003129 [73 bases, 6BF6C437] [73 bases, 6BF6C437] [73 bases, 6BF6C437] [73 bases, 6BF6C437] [73 bases, 6BF6C437] [73 bases, 6BF6C437]	31	G	a	19	24	7212	9458	0.003	1	1	chr10	+	102436512	102436584	102436542	102436520	102436541	102436556	102436577	3'-A before central loop	hsa-mir-146b_31_G_a	hsa-mir-146b MI0003129 [73 bases, 6BF6C437] [73 bases, 6BF6C437] [73 bases, 6BF6C437] [73 bases, 6BF6C437] [73 bases, 6BF6C437] [73 bases, 6BF6C437]	31	G	a	12	14	4909	6050	0.002	1	1	chr10	+	102436512	102436584	102436542	102436520	102436541	102436556	102436577	3'-A before central loop	hsa-mir-146b_31_G_a	hsa-mir-146b MI0003129 [73 bases, 6BF6C437] [73 bases, 6BF6C437] [73 bases, 6BF6C437] [73 bases, 6BF6C437] [73 bases, 6BF6C437] [73 bases, 6BF6C437]	31	G	a	15	16	7463	8320	0.002	1	1	chr10	+	102436512	102436584	102436542	102436520	102436541	102436556	102436577	3'-A before central loop	hsa-mir-146b_31_G_a	hsa-mir-146b MI0003129 [73 bases, 6BF6C437] [73 bases, 6BF6C437] [73 bases, 6BF6C437] [73 bases, 6BF6C437] [73 bases, 6BF6C437] [73 bases, 6BF6C437]	31	G	a	24	34	8055	11724	0.003	1	1	chr10	+	102436512	102436584	102436542	102436520	102436541	102436556	102436577	3'-A before central loop	hsa-mir-146b_31_G_a	hsa-mir-146b MI0003129 [73 bases, 6BF6C437] [73 bases, 6BF6C437] [73 bases, 6BF6C437] [73 bases, 6BF6C437] [73 bases, 6BF6C437] [73 bases, 6BF6C437]	31	G	a	14	20	6622	9588	0.002	1	1	chr10	+	102436512	102436584	102436542	102436520	102436541	102436556	102436577	3'-A before central loop	hsa-mir-146b_31_G_a	hsa-mir-146b MI0003129 [73 bases, 6BF6C437] [73 bases, 6BF6C437] [73 bases, 6BF6C437] [73 bases, 6BF6C437] [73 bases, 6BF6C437] [73 bases, 6BF6C437]	31	G	a	13	15	5014	5813	0.003	1	1	chr10	+	102436512	102436584	102436542	102436520	102436541	102436556	102436577	3'-A before central loop	hsa-mir-146b_31_G_a	hsa-mir-146b MI0003129 [73 bases, 6BF6C437] [73 bases, 6BF6C437] [73 bases, 6BF6C437] [73 bases, 6BF6C437] [73 bases, 6BF6C437] [73 bases, 6BF6C437]	31	G	a	14	16	5133	5933	0.003	1	1	chr10	+	102436512	102436584	102436542	102436520	102436541	102436556	102436577	3'-A before central loop	hsa-mir-146b_31_G_a	hsa-mir-146b MI0003129 [73 bases, 6BF6C437] [73 bases, 6BF6C437] [73 bases, 6BF6C437] [73 bases, 6BF6C437] [73 bases, 6BF6C437] [73 bases, 6BF6C437]	31	G	a	19	25	6980	9219	0.003	1	1	chr10	+	102436512	102436584	102436542	102436520	102436541	102436556	102436577	3'-A before central loop	hsa-mir-146b_31_G_a	hsa-mir-146b MI0003129 [73 bases, 6BF6C437] [73 bases, 6BF6C437] [73 bases, 6BF6C437] [73 bases, 6BF6C437] [73 bases, 6BF6C437] [73 bases, 6BF6C437]	31	G	a	22	24	6131	6872	0.004	1	1	chr10	+	102436512	102436584	102436542	102436520	102436541	102436556	102436577	3'-A before central loop	hsa-mir-146b_31_G_a	hsa-mir-146b MI0003129 [73 bases, 6BF6C437] [73 bases, 6BF6C437] [73 bases, 6BF6C437] [73 bases, 6BF6C437] [73 bases, 6BF6C437] [73 bases, 6BF6C437]	31	G	a	32	42	8363	11153	0.004	1	1	chr10	+	102436512	102436584	102436542	102436520	102436541	102436556	102436577	3'-A before central loop	hsa-mir-146b_31_G_a	hsa-mir-146b MI0003129 [73 bases, 6BF6C437] [73 bases, 6BF6C437] [73 bases, 6BF6C437] [73 bases, 6BF6C437] [73 bases, 6BF6C437] [73 bases, 6BF6C437]	31	G	a	10	13	7338	9987	0.001	1	1	chr10	+	102436512	102436584	102436542	102436520	102436541	102436556	102436577	3'-A before central loop	hsa-mir-146b_31_G_a	hsa-mir-146b MI0003129 [73 bases, 6BF6C437] [73 bases, 6BF6C437] [73 bases, 6BF6C437] [73 bases, 6BF6C437] [73 bases, 6BF6C437] [73 bases, 6BF6C437]	31	G	a	16	24	4335	6737	0.004	1	1	chr10	+	102436512	102436584	102436542	102436520	102436541	102436556	102436577	3'-A before central loop	hsa-mir-146b_31_G_a	hsa-mir-146b MI0003129 [73 bases, 6BF6C437] [73 bases, 6BF6C437] [73 bases, 6BF6C437] [73 bases, 6BF6C437] [73 bases, 6BF6C437] [73 bases, 6BF6C437]	31	G	a	17	24	5408	7807	0.003	1	1	chr10	+	102436512	102436584	102436542	102436520	102436541	102436556	102436577	3'-A before central loop	hsa-mir-146b_31_G_a	hsa-mir-146b MI0003129 [73 bases, 6BF6C437] [73 bases, 6BF6C437] [73 bases, 6BF6C437] [73 bases, 6BF6C437] [73 bases, 6BF6C437] [73 bases, 6BF6C437]	31	G	a	18	18	5839	6000	0.003	1	1	chr10	+	102436512	102436584	102436542	102436520	102436541	102436556	102436577	3'-A before central loop	hsa-mir-146b_31_G_a	hsa-mir-146b MI0003129 [73 bases, 6BF6C437] [73 bases, 6BF6C437] [73 bases, 6BF6C437] [73 bases, 6BF6C437] [73 bases, 6BF6C437] [73 bases, 6BF6C437]	31	G	a	22	32	7733	11248	0.003	1	1	chr10	+	102436512	102436584	102436542	102436520	102436541	102436556	102436577	3'-A before central loop	hsa-mir-146b_31_G_a	hsa-mir-146b MI0003129 [73 bases, 6BF6C437] [73 bases, 6BF6C437] [73 bases, 6BF6C437] [73 bases, 6BF6C437] [73 bases, 6BF6C437] [73 bases, 6BF6C437]	31	G	a	16	20	5420	6845	0.003	1	1	chr10	+	102436512	102436584	102436542	102436520	102436541	102436556	102436577	3'-A before central loop	hsa-mir-146b_31_G_a	hsa-mir-146b MI0003129 [73 bases, 6BF6C437] [73 bases, 6BF6C437] [73 bases, 6BF6C437] [73 bases, 6BF6C437] [73 bases, 6BF6C437] [73 bases, 6BF6C437]	31	G	a	15	21	4277	6052	0.004	1	1	chr10	+	102436512	102436584	102436542	102436520	102436541	102436556	102436577	3'-A before central loop	hsa-mir-146b_31_G_a	hsa-mir-146b MI0003129 [73 bases, 6BF6C437] [73 bases, 6BF6C437] [73 bases, 6BF6C437] [73 bases, 6BF6C437] [73 bases, 6BF6C437] [73 bases, 6BF6C437]	31	G	a	24	37	6498	10222	0.004	1	1	chr10	+	102436512	102436584	102436542	102436520	102436541	102436556	102436577	3'-A before central loop	hsa-mir-146b_31_G_a	hsa-mir-146b MI0003129 [73 bases, 6BF6C437] [73 bases, 6BF6C437] [73 bases, 6BF6C437] [73 bases, 6BF6C437] [73 bases, 6BF6C437] [73 bases, 6BF6C437]	31	G	a	10	9	4499	4278	0.002	1	1	chr10	+	102436512	102436584	102436542	102436520	102436541	102436556	102436577	3'-A before central loop	hsa-mir-146b_31_G_a	hsa-mir-146b MI0003129 [73 bases, 6BF6C437] [73 bases, 6BF6C437] [73 bases, 6BF6C437] [73 bases, 6BF6C437] [73 bases, 6BF6C437] [73 bases, 6BF6C437]	31	G	a	12	10	3449	2951	0.003	1	1	chr10	+	102436512	102436584	102436542	102436520	102436541	102436556	102436577	3'-A before central loop	hsa-mir-146b_31_G_a	hsa-mir-146b MI0003129 [73 bases, 6BF6C437] [73 bases, 6BF6C437] [73 bases, 6BF6C437] [73 bases, 6BF6C437] [73 bases, 6BF6C437] [73 bases, 6BF6C437]	31	G	a	20	14	9216	6612	0.002	1	1	chr10	+	102436512	102436584	102436542	102436520	102436541	102436556	102436577	3'-A before central loop	hsa-mir-146b_31_G_a	hsa-mir-146b MI0003129 [73 bases, 6BF6C437] [73 bases, 6BF6C437] [73 bases, 6BF6C437] [73 bases, 6BF6C437] [73 bases, 6BF6C437] [73 bases, 6BF6C437]	31	G	a	13	11	9515	8391	0.001	1	1	chr10	+	102436512	102436584	102436542	102436520	102436541	102436556	102436577	3'-A before central loop	hsa-mir-146b_31_G_a	hsa-mir-146b MI0003129 [73 bases, 6BF6C437] [73 bases, 6BF6C437] [73 bases, 6BF6C437] [73 bases, 6BF6C437] [73 bases, 6BF6C437] [73 bases, 6BF6C437]	31	G	a	6	6	3109	3570	0.002	1	1	chr10	+	102436512	102436584	102436542	102436520	102436541	102436556	102436577	3'-A before central loop	hsa-mir-146b_31_G_a	hsa-mir-146b MI0003129 [73 bases, 6BF6C437] [73 bases, 6BF6C437] [73 bases, 6BF6C437] [73 bases, 6BF6C437] [73 bases, 6BF6C437] [73 bases, 6BF6C437]	31	G	a	13	9	9276	6436	0.001	1	1	chr10	+	102436512	102436584	102436542	102436520	102436541	102436556	102436577	3'-A before central loop	hsa-mir-146b_31_G_a	hsa-mir-146b MI0003129 [73 bases, 6BF6C437] [73 bases, 6BF6C437] [73 bases, 6BF6C437] [73 bases, 6BF6C437] [73 bases, 6BF6C437] [73 bases, 6BF6C437]	31	G	a	22	17	9839	8028	0.002	1	1	chr10	+	102436512	102436584	102436542	102436520	102436541	102436556	102436577	3'-A before central loop	hsa-mir-146b_31_G_a	hsa-mir-146b MI0003129 [73 bases, 6BF6C437] [73 bases, 6BF6C437] [73 bases, 6BF6C437] [73 bases, 6BF6C437] [73 bases, 6BF6C437] [73 bases, 6BF6C437]	31	G	a	86	150	12470	21863	0.007	1	1	chr10	+	102436512	102436584	102436542	102436520	102436541	102436556	102436577	3'-A before central loop	hsa-mir-146b_31_G_a	hsa-mir-146b MI0003129 [73 bases, 6BF6C437] [73 bases, 6BF6C437] [73 bases, 6BF6C437] [73 bases, 6BF6C437] [73 bases, 6BF6C437] [73 bases, 6BF6C437]	31	G	a	36	57	4268	6855	0.008	1	1	chr10	+	102436512	102436584	102436542	102436520	102436541	102436556	102436577	3'-A before central loop	hsa-mir-146b_31_G_a	hsa-mir-146b MI0003129 [73 bases, 6BF6C437] [73 bases, 6BF6C437] [73 bases, 6BF6C437] [73 bases, 6BF6C437] [73 bases, 6BF6C437] [73 bases, 6BF6C437]	31	G	a	26	47	4423	8011	0.006	1	1	chr10	+	102436512	102436584	102436542	102436520	102436541	102436556	102436577	3'-A before central loop	hsa-mir-146b_31_G_a	hsa-mir-146b MI0003129 [73 bases, 6BF6C437] [73 bases, 6BF6C437] [73 bases, 6BF6C437] [73 bases, 6BF6C437] [73 bases, 6BF6C437] [73 bases, 6BF6C437]	31	G	a	54	81	5623	8452	0.01	1	1	chr10	+	102436512	102436584	102436542	102436520	102436541	102436556	102436577	3'-A before central loop	hsa-mir-146b_31_G_a	hsa-mir-146b MI0003129 [73 bases, 6BF6C437] [73 bases, 6BF6C437] [73 bases, 6BF6C437] [73 bases, 6BF6C437] [73 bases, 6BF6C437] [73 bases, 6BF6C437]	31	G	a	52	76	4107	6081	0.013	1	1	chr10	+	102436512	102436584	102436542	102436520	102436541	102436556	102436577	3'-A before central loop	hsa-mir-146b_31_G_a	hsa-mir-146b MI0003129 [73 bases, 6BF6C437] [73 bases, 6BF6C437] [73 bases, 6BF6C437] [73 bases, 6BF6C437] [73 bases, 6BF6C437] [73 bases, 6BF6C437]	31	G	a	62	81	6307	8256	0.01	1	1	chr10	+	102436512	102436584	102436542	102436520	102436541	102436556	102436577	3'-A before central loop	hsa-mir-146b_31_G_a	hsa-mir-146b MI0003129 [73 bases, 6BF6C437] [73 bases, 6BF6C437] [73 bases, 6BF6C437] [73 bases, 6BF6C437] [73 bases, 6BF6C437] [73 bases, 6BF6C437]	31	G	a	55	78	6079	8653	0.009	1	1	chr10	+	102436512	102436584	102436542	102436520	102436541	102436556	102436577	3'-A before central loop	hsa-mir-146b_31_G_a	hsa-mir-146b MI0003129 [73 bases, 6BF6C437] [73 bases, 6BF6C437] [73 bases, 6BF6C437] [73 bases, 6BF6C437] [73 bases, 6BF6C437] [73 bases, 6BF6C437]	31	G	a	28	36	8283	10711	0.003	1	1	chr10	+	102436512	102436584	102436542	102436520	102436541	102436556	102436577	3'-A before central loop	hsa-mir-146b_31_G_a	hsa-mir-146b MI0003129 [73 bases, 6BF6C437] [73 bases, 6BF6C437] [73 bases, 6BF6C437] [73 bases, 6BF6C437] [73 bases, 6BF6C437] [73 bases, 6BF6C437]	31	G	a	23	28	7502	9183	0.003	1	1	chr10	+	102436512	102436584	102436542	102436520	102436541	102436556	102436577	3'-A before central loop	hsa-mir-146b_31_G_a	hsa-mir-146b MI0003129 [73 bases, 6BF6C437] [73 bases, 6BF6C437] [73 bases, 6BF6C437] [73 bases, 6BF6C437] [73 bases, 6BF6C437] [73 bases, 6BF6C437]	31	G	a	23	33	9457	13782	0.002	1	1	chr10	+	102436512	102436584	102436542	102436520	102436541	102436556	102436577	3'-A before central loop	hsa-mir-146b_31_G_a	hsa-mir-146b MI0003129 [73 bases, 6BF6C437] [73 bases, 6BF6C437] [73 bases, 6BF6C437] [73 bases, 6BF6C437] [73 bases, 6BF6C437] [73 bases, 6BF6C437]	31	G	a	19	28	7768	11820	0.002	1	1	chr10	+	102436512	102436584	102436542	102436520	102436541	102436556	102436577	3'-A before central loop	hsa-mir-146b_31_G_a	hsa-mir-146b MI0003129 [73 bases, 6BF6C437] [73 bases, 6BF6C437] [73 bases, 6BF6C437] [73 bases, 6BF6C437] [73 bases, 6BF6C437] [73 bases, 6BF6C437]	31	G	a	16	21	9455	12824	0.002	1	1	chr10	+	102436512	102436584	102436542	102436520	102436541	102436556	102436577	3'-A before central loop	hsa-mir-146b_31_G_a	hsa-mir-146b MI0003129 [73 bases, 6BF6C437] [73 bases, 6BF6C437] [73 bases, 6BF6C437] [73 bases, 6BF6C437] [73 bases, 6BF6C437] [73 bases, 6BF6C437]	31	G	a	16	24	6454	10045	0.002	1	1	chr10	+	102436512	102436584	102436542	102436520	102436541	102436556	102436577	3'-A before central loop	hsa-mir-146b_31_G_a	hsa-mir-146b MI0003129 [73 bases, 6BF6C437] [73 bases, 6BF6C437] [73 bases, 6BF6C437] [73 bases, 6BF6C437] [73 bases, 6BF6C437] [73 bases, 6BF6C437]	31	G	a	18	23	9207	12125	0.002	1	1	chr10	+	102436512	102436584	102436542	102436520	102436541	102436556	102436577	3'-A before central loop	hsa-mir-146b_31_G_a	hsa-mir-146b MI0003129 [73 bases, 6BF6C437] [73 bases, 6BF6C437] [73 bases, 6BF6C437] [73 bases, 6BF6C437] [73 bases, 6BF6C437] [73 bases, 6BF6C437]	31	G	a	29	29	9176	9295	0.003	1	1	chr10	+	102436512	102436584	102436542	102436520	102436541	102436556	102436577	3'-A before central loop	hsa-mir-146b_31_G_a	hsa-mir-146b MI0003129 [73 bases, 6BF6C437] [73 bases, 6BF6C437] [73 bases, 6BF6C437] [73 bases, 6BF6C437] [73 bases, 6BF6C437] [73 bases, 6BF6C437]	31	G	a	20	30	8209	12369	0.002	1	1	chr10	+	102436512	102436584	102436542	102436520	102436541	102436556	102436577	3'-A before central loop	hsa-mir-146b_31_G_a	hsa-mir-146b MI0003129 [73 bases, 6BF6C437] [73 bases, 6BF6C437] [73 bases, 6BF6C437] [73 bases, 6BF6C437] [73 bases, 6BF6C437] [73 bases, 6BF6C437]	31	G	a	23	19	15271	12653	0.002	1	1	chr10	+	102436512	102436584	102436542	102436520	102436541	102436556	102436577	3'-A before central loop	hsa-mir-146b_31_G_a	hsa-mir-146b MI0003129 [73 bases, 6BF6C437] [73 bases, 6BF6C437] [73 bases, 6BF6C437] [73 bases, 6BF6C437] [73 bases, 6BF6C437] [73 bases, 6BF6C437]	31	G	a	22	22	10969	11168	0.002	1	1	chr10	+	102436512	102436584	102436542	102436520	102436541	102436556	102436577	3'-A before central loop	hsa-mir-146b_31_G_a	hsa-mir-146b MI0003129 [73 bases, 6BF6C437] [73 bases, 6BF6C437] [73 bases, 6BF6C437] [73 bases, 6BF6C437] [73 bases, 6BF6C437] [73 bases, 6BF6C437]	31	G	a	58	40	29307	20285	0.002	1	1	chr10	+	102436512	102436584	102436542	102436520	102436541	102436556	102436577	3'-A before central loop	hsa-mir-146b_31_G_a	hsa-mir-146b MI0003129 [73 bases, 6BF6C437] [73 bases, 6BF6C437] [73 bases, 6BF6C437] [73 bases, 6BF6C437] [73 bases, 6BF6C437] [73 bases, 6BF6C437]	31	G	a	26	17	24150	16034	0.001	1	1	chr10	+	102436512	102436584	102436542	102436520	102436541	102436556	102436577	3'-A before central loop	hsa-mir-146b_31_G_a	hsa-mir-146b MI0003129 [73 bases, 6BF6C437] [73 bases, 6BF6C437] [73 bases, 6BF6C437] [73 bases, 6BF6C437] [73 bases, 6BF6C437] [73 bases, 6BF6C437]	31	G	a	28	28	11157	11418	0.003	1	1	chr10	+	102436512	102436584	102436542	102436520	102436541	102436556	102436577	3'-A before central loop	hsa-mir-146b_31_G_a	hsa-mir-146b MI0003129 [73 bases, 6BF6C437] [73 bases, 6BF6C437] [73 bases, 6BF6C437] [73 bases, 6BF6C437] [73 bases, 6BF6C437] [73 bases, 6BF6C437]	31	G	a	23	18	16656	13580	0.001	1	1	chr10	+	102436512	102436584	102436542	102436520	102436541	102436556	102436577	3'-A before central loop	hsa-mir-146b_31_G_a	hsa-mir-146b MI0003129 [73 bases, 6BF6C437] [73 bases, 6BF6C437] [73 bases, 6BF6C437] [73 bases, 6BF6C437] [73 bases, 6BF6C437] [73 bases, 6BF6C437]	31	G	a	31	17	21868	12637	0.001	1	1	chr10	+	102436512	102436584	102436542	102436520	102436541	102436556	102436577	3'-A before central loop	hsa-mir-146b_31_G_a	hsa-mir-146b MI0003129 [73 bases, 6BF6C437] [73 bases, 6BF6C437] [73 bases, 6BF6C437] [73 bases, 6BF6C437] [73 bases, 6BF6C437] [73 bases, 6BF6C437]	31	G	a	8	8	5291	5544	0.002	1	1	chr10	+	102436512	102436584	102436542	102436520	102436541	102436556	102436577	3'-A before central loop	hsa-mir-146b_31_G_a	hsa-mir-146b MI0003129 [73 bases, 6BF6C437] [73 bases, 6BF6C437] [73 bases, 6BF6C437] [73 bases, 6BF6C437] [73 bases, 6BF6C437] [73 bases, 6BF6C437]	31	G	a	19	14	11193	8452	0.002	1	1	chr10	+	102436512	102436584	102436542	102436520	102436541	102436556	102436577	3'-A before central loop	hsa-mir-146b_31_G_a	hsa-mir-146b MI0003129 [73 bases, 6BF6C437] [73 bases, 6BF6C437] [73 bases, 6BF6C437] [73 bases, 6BF6C437] [73 bases, 6BF6C437] [73 bases, 6BF6C437]	31	G	a	23	21	15430	14269	0.001	1	1	chr10	+	102436512	102436584	102436542	102436520	102436541	102436556	102436577	3'-A before central loop	hsa-mir-146b_31_G_a	hsa-mir-146b MI0003129 [73 bases, 6BF6C437] [73 bases, 6BF6C437] [73 bases, 6BF6C437] [73 bases, 6BF6C437] [73 bases, 6BF6C437] [73 bases, 6BF6C437]	31	G	a	53	42	20639	16597	0.003	1	1	chr10	+	102436512	102436584	102436542	102436520	102436541	102436556	102436577	3'-A before central loop	hsa-mir-146b_31_G_a	hsa-mir-146b MI0003129 [73 bases, 6BF6C437] [73 bases, 6BF6C437] [73 bases, 6BF6C437] [73 bases, 6BF6C437] [73 bases, 6BF6C437] [73 bases, 6BF6C437]	31	G	a	47	47	20398	20820	0.002	1	1	chr10	+	102436512	102436584	102436542	102436520	102436541	102436556	102436577	3'-A before central loop	hsa-mir-146b_31_G_a	hsa-mir-146b MI0003129 [73 bases, 6BF6C437] [73 bases, 6BF6C437] [73 bases, 6BF6C437] [73 bases, 6BF6C437] [73 bases, 6BF6C437] [73 bases, 6BF6C437]	31	G	a	34	26	21753	17165	0.002	1	1	chr10	+	102436512	102436584	102436542	102436520	102436541	102436556	102436577	3'-A before central loop	hsa-mir-146b_31_G_a	hsa-mir-146b MI0003129 [73 bases, 6BF6C437] [73 bases, 6BF6C437] [73 bases, 6BF6C437] [73 bases, 6BF6C437] [73 bases, 6BF6C437] [73 bases, 6BF6C437]	31	G	a	30	23	11906	9459	0.003	1	1	chr10	+	102436512	102436584	102436542	102436520	102436541	102436556	102436577	3'-A before central loop	hsa-mir-146b_31_G_a	hsa-mir-146b MI0003129 [73 bases, 6BF6C437] [73 bases, 6BF6C437] [73 bases, 6BF6C437] [73 bases, 6BF6C437] [73 bases, 6BF6C437] [73 bases, 6BF6C437]	31	G	a	13	17	5577	7646	0.002	1	1	chr10	+	102436512	102436584	102436542	102436520	102436541	102436556	102436577	3'-A before central loop	hsa-mir-146b_31_G_a	hsa-mir-146b MI0003129 [73 bases, 6BF6C437] [73 bases, 6BF6C437] [73 bases, 6BF6C437] [73 bases, 6BF6C437] [73 bases, 6BF6C437] [73 bases, 6BF6C437]	31	G	a	40	28	24213	17457	0.002	1	1	chr10	+	102436512	102436584	102436542	102436520	102436541	102436556	102436577	3'-A before central loop	hsa-mir-146b_31_G_a	hsa-mir-146b MI0003129 [73 bases, 6BF6C437] [73 bases, 6BF6C437] [73 bases, 6BF6C437] [73 bases, 6BF6C437] [73 bases, 6BF6C437] [73 bases, 6BF6C437]	31	G	a	44	25	34774	20451	0.001	1	1	chr10	+	102436512	102436584	102436542	102436520	102436541	102436556	102436577	3'-A before central loop	hsa-mir-146b_31_G_a	hsa-mir-146b MI0003129 [73 bases, 6BF6C437] [73 bases, 6BF6C437] [73 bases, 6BF6C437] [73 bases, 6BF6C437] [73 bases, 6BF6C437] [73 bases, 6BF6C437]	31	G	a	41	42	18988	19548	0.002	1	1	chr10	+	102436512	102436584	102436542	102436520	102436541	102436556	102436577	3'-A before central loop	hsa-mir-146b_31_G_a	hsa-mir-146b MI0003129 [73 bases, 6BF6C437] [73 bases, 6BF6C437] [73 bases, 6BF6C437] [73 bases, 6BF6C437] [73 bases, 6BF6C437] [73 bases, 6BF6C437]	31	G	a	277	87	105762	33545	0.003	1	1	chr10	+	102436512	102436584	102436542	102436520	102436541	102436556	102436577	3'-A before central loop	hsa-mir-146b_31_G_a	hsa-mir-146b MI0003129 [73 bases, 6BF6C437] [73 bases, 6BF6C437] [73 bases, 6BF6C437] [73 bases, 6BF6C437] [73 bases, 6BF6C437] [73 bases, 6BF6C437]	31	G	a	31	19	22036	13822	0.001	1	1	chr10	+	102436512	102436584	102436542	102436520	102436541	102436556	102436577	3'-A before central loop	hsa-mir-146b_31_G_a	hsa-mir-146b MI0003129 [73 bases, 6BF6C437] [73 bases, 6BF6C437] [73 bases, 6BF6C437] [73 bases, 6BF6C437] [73 bases, 6BF6C437] [73 bases, 6BF6C437]	31	G	a	284	30	216033	22951	0.001	1	1	chr10	+	102436512	102436584	102436542	102436520	102436541	102436556	102436577	3'-A before central loop	hsa-mir-146b_31_G_a	hsa-mir-146b MI0003129 [73 bases, 6BF6C437] [73 bases, 6BF6C437] [73 bases, 6BF6C437] [73 bases, 6BF6C437] [73 bases, 6BF6C437] [73 bases, 6BF6C437]	31	G	a	14	4	15377	5072	0.001	1	1	chr10	+	102436512	102436584	102436542	102436520	102436541	102436556	102436577	3'-A before central loop	hsa-mir-146b_31_G_a	hsa-mir-146b MI0003129 [73 bases, 6BF6C437] [73 bases, 6BF6C437] [73 bases, 6BF6C437] [73 bases, 6BF6C437] [73 bases, 6BF6C437] [73 bases, 6BF6C437]	31	G	a	33	24	17337	12692	0.002	1	1	chr10	+	102436512	102436584	102436542	102436520	102436541	102436556	102436577	3'-A before central loop	hsa-mir-146b_31_G_a	hsa-mir-146b MI0003129 [73 bases, 6BF6C437] [73 bases, 6BF6C437] [73 bases, 6BF6C437] [73 bases, 6BF6C437] [73 bases, 6BF6C437] [73 bases, 6BF6C437]	31	G	a	13	20	6229	9825	0.002	1	1	chr10	+	102436512	102436584	102436542	102436520	102436541	102436556	102436577	3'-A before central loop	hsa-mir-146b_31_G_a	hsa-mir-146b MI0003129 [73 bases, 6BF6C437] [73 bases, 6BF6C437] [73 bases, 6BF6C437] [73 bases, 6BF6C437] [73 bases, 6BF6C437] [73 bases, 6BF6C437]	31	G	a	30	31	16288	17260	0.002	1	1	chr10	+	102436512	102436584	102436542	102436520	102436541	102436556	102436577	3'-A before central loop	hsa-mir-146b_31_G_a	hsa-mir-146b MI0003129 [73 bases, 6BF6C437] [73 bases, 6BF6C437] [73 bases, 6BF6C437] [73 bases, 6BF6C437] [73 bases, 6BF6C437] [73 bases, 6BF6C437]	31	G	a	71	43	25158	15492	0.003	1	1	chr10	+	102436512	102436584	102436542	102436520	102436541	102436556	102436577	3'-A before central loop	hsa-mir-146b_31_G_a	hsa-mir-146b MI0003129 [73 bases, 6BF6C437] [73 bases, 6BF6C437] [73 bases, 6BF6C437] [73 bases, 6BF6C437] [73 bases, 6BF6C437] [73 bases, 6BF6C437]	31	G	a	12	12	9683	10098	0.001	1	1	chr10	+	102436512	102436584	102436542	102436520	102436541	102436556	102436577	3'-A before central loop	hsa-mir-146b_31_G_a	hsa-mir-146b MI0003129 [73 bases, 6BF6C437] [73 bases, 6BF6C437] [73 bases, 6BF6C437] [73 bases, 6BF6C437] [73 bases, 6BF6C437] [73 bases, 6BF6C437]	31	G	a	40	33	10567	8942	0.004	1	1	chr10	+	102436512	102436584	102436542	102436520	102436541	102436556	102436577	3'-A before central loop	hsa-mir-146b_31_G_a	hsa-mir-146b MI0003129 [73 bases, 6BF6C437] [73 bases, 6BF6C437] [73 bases, 6BF6C437] [73 bases, 6BF6C437] [73 bases, 6BF6C437] [73 bases, 6BF6C437]	31	G	a	11	10	5408	5007	0.002	1	1	chr10	+	102436512	102436584	102436542	102436520	102436541	102436556	102436577	3'-A before central loop	hsa-mir-146b_31_G_a	hsa-mir-146b MI0003129 [73 bases, 6BF6C437] [73 bases, 6BF6C437] [73 bases, 6BF6C437] [73 bases, 6BF6C437] [73 bases, 6BF6C437] [73 bases, 6BF6C437]	31	G	a	20	16	6750	5438	0.003	1	1	chr10	+	102436512	102436584	102436542	102436520	102436541	102436556	102436577	3'-A before central loop	hsa-mir-146b_31_G_a	hsa-mir-146b MI0003129 [73 bases, 6BF6C437] [73 bases, 6BF6C437] [73 bases, 6BF6C437] [73 bases, 6BF6C437] [73 bases, 6BF6C437] [73 bases, 6BF6C437]	31	G	a	18	14	6668	5395	0.003	1	1	chr10	+	102436512	102436584	102436542	102436520	102436541	102436556	102436577	3'-A before central loop	hsa-mir-146b_31_G_a	hsa-mir-146b MI0003129 [73 bases, 6BF6C437] [73 bases, 6BF6C437] [73 bases, 6BF6C437] [73 bases, 6BF6C437] [73 bases, 6BF6C437] [73 bases, 6BF6C437]	31	G	a	20	16	8140	6645	0.002	1	1	chr10	+	102436512	102436584	102436542	102436520	102436541	102436556	102436577	3'-A before central loop	hsa-mir-146b_31_G_a	hsa-mir-146b MI0003129 [73 bases, 6BF6C437] [73 bases, 6BF6C437] [73 bases, 6BF6C437] [73 bases, 6BF6C437] [73 bases, 6BF6C437] [73 bases, 6BF6C437]	31	G	a	8	6	5320	4220	0.002	1	1	chr10	+	102436512	102436584	102436542	102436520	102436541	102436556	102436577	3'-A before central loop	hsa-mir-146b_31_G_a	hsa-mir-146b MI0003129 [73 bases, 6BF6C437] [73 bases, 6BF6C437] [73 bases, 6BF6C437] [73 bases, 6BF6C437] [73 bases, 6BF6C437] [73 bases, 6BF6C437]	31	G	a	18	14	7620	6212	0.002	1	1	chr10	+	102436512	102436584	102436542	102436520	102436541	102436556	102436577	3'-A before central loop	hsa-mir-146b_31_G_a	hsa-mir-146b MI0003129 [73 bases, 6BF6C437] [73 bases, 6BF6C437] [73 bases, 6BF6C437] [73 bases, 6BF6C437] [73 bases, 6BF6C437] [73 bases, 6BF6C437]	31	G	a	81	111	8894	12207	0.009	1	1	chr10	+	102436512	102436584	102436542	102436520	102436541	102436556	102436577	3'-A before central loop	hsa-mir-146b_31_G_a	hsa-mir-146b MI0003129 [73 bases, 6BF6C437] [73 bases, 6BF6C437] [73 bases, 6BF6C437] [73 bases, 6BF6C437] [73 bases, 6BF6C437] [73 bases, 6BF6C437]	31	G	a	22	30	3259	4513	0.007	1	1	chr10	+	102436512	102436584	102436542	102436520	102436541	102436556	102436577	3'-A before central loop	hsa-mir-146b_31_G_a	hsa-mir-146b MI0003129 [73 bases, 6BF6C437] [73 bases, 6BF6C437] [73 bases, 6BF6C437] [73 bases, 6BF6C437] [73 bases, 6BF6C437] [73 bases, 6BF6C437]	31	G	a	43	70	4901	8061	0.009	1	1	chr10	+	102436512	102436584	102436542	102436520	102436541	102436556	102436577	3'-A before central loop	hsa-mir-146b_31_G_a	hsa-mir-146b MI0003129 [73 bases, 6BF6C437] [73 bases, 6BF6C437] [73 bases, 6BF6C437] [73 bases, 6BF6C437] [73 bases, 6BF6C437] [73 bases, 6BF6C437]	31	G	a	67	92	4221	5840	0.016	1	1	chr10	+	102436512	102436584	102436542	102436520	102436541	102436556	102436577	3'-A before central loop	hsa-mir-146b_31_G_a	hsa-mir-146b MI0003129 [73 bases, 6BF6C437] [73 bases, 6BF6C437] [73 bases, 6BF6C437] [73 bases, 6BF6C437] [73 bases, 6BF6C437] [73 bases, 6BF6C437]	31	G	a	38	57	3919	5911	0.01	1	1	chr10	+	102436512	102436584	102436542	102436520	102436541	102436556	102436577	3'-A before central loop	hsa-mir-146b_31_G_a	hsa-mir-146b MI0003129 [73 bases, 6BF6C437] [73 bases, 6BF6C437] [73 bases, 6BF6C437] [73 bases, 6BF6C437] [73 bases, 6BF6C437] [73 bases, 6BF6C437]	31	G	a	68	101	5468	8191	0.012	1	1	chr10	+	102436512	102436584	102436542	102436520	102436541	102436556	102436577	3'-A before central loop	hsa-mir-146b_31_G_a	hsa-mir-146b MI0003129 [73 bases, 6BF6C437] [73 bases, 6BF6C437] [73 bases, 6BF6C437] [73 bases, 6BF6C437] [73 bases, 6BF6C437] [73 bases, 6BF6C437]	31	G	a	106	140	6370	8420	0.017	1	1	chr10	+	102436512	102436584	102436542	102436520	102436541	102436556	102436577	3'-A before central loop	hsa-mir-146b_31_G_a	hsa-mir-146b MI0003129 [73 bases, 6BF6C437] [73 bases, 6BF6C437]	31	G	a	284	63	34789	7767	0.008	1	1	chr10	+	102436512	102436584	102436542	102436520	102436541	102436556	102436577	3'-A before central loop	hsa-mir-146b_31_G_a	hsa-mir-146b MI0003129 [73 bases, 6BF6C437] [73 bases, 6BF6C437] [73 bases, 6BF6C437]	31	G	a	297	75	64677	16335	0.005	1	1	chr10	+	102436512	102436584	102436542	102436520	102436541	102436556	102436577	3'-A before central loop	hsa-mir-146b_31_G_a	hsa-mir-146b MI0003129 [73 bases, 6BF6C437] [73 bases, 6BF6C437]	31	G	a	194	129	54545	36469	0.004	1	1	chr10	+	102436512	102436584	102436542	102436520	102436541	102436556	102436577	3'-A before central loop	hsa-mir-146b_31_G_a	hsa-mir-146b MI0003129 [73 bases, 6BF6C437] [73 bases, 6BF6C437] [73 bases, 6BF6C437]	31	G	a	607	133	70671	15599	0.009	1	1	chr10	+	102436512	102436584	102436542	102436520	102436541	102436556	102436577	3'-A before central loop	hsa-mir-146b_31_G_a	hsa-mir-146b MI0003129 [73 bases, 6BF6C437] [73 bases, 6BF6C437] [73 bases, 6BF6C437]	31	G	a	486	100	89910	18560	0.005	1	1	chr10	+	102436512	102436584	102436542	102436520	102436541	102436556	102436577	3'-A before central loop	hsa-mir-146b_31_G_a	hsa-mir-146b MI0003129 [73 bases, 6BF6C437] [73 bases, 6BF6C437] [73 bases, 6BF6C437]	31	G	a	83	32	16669	6472	0.005	1	1	chr10	+	102436512	102436584	102436542	102436520	102436541	102436556	102436577	3'-A before central loop	hsa-mir-146b_31_G_a	hsa-mir-146b MI0003129 [73 bases, 6BF6C437] [73 bases, 6BF6C437] [73 bases, 6BF6C437]	31	G	a	68	13	7186	1423	0.009	1	1	chr10	+	102436512	102436584	102436542	102436520	102436541	102436556	102436577	3'-A before central loop	hsa-mir-146b_31_G_a	hsa-mir-146b MI0003129 [73 bases, 6BF6C437] [73 bases, 6BF6C437] [73 bases, 6BF6C437]	31	G	a	164	28	39557	6853	0.004	1	1	chr10	+	102436512	102436584	102436542	102436520	102436541	102436556	102436577	3'-A before central loop	hsa-mir-146b_31_G_a	hsa-mir-146b MI0003129 [73 bases, 6BF6C437] [73 bases, 6BF6C437]	31	G	a	44	25	13970	8152	0.003	1	1	chr10	+	102436512	102436584	102436542	102436520	102436541	102436556	102436577	3'-A before central loop	hsa-mir-146b_31_G_a	hsa-mir-146b MI0003129 [73 bases, 6BF6C437] [73 bases, 6BF6C437] [73 bases, 6BF6C437]	31	G	a	259	41	47302	7566	0.005	1	1	chr10	+	102436512	102436584	102436542	102436520	102436541	102436556	102436577	3'-A before central loop	hsa-mir-146b_31_G_a	hsa-mir-146b MI0003129 [73 bases, 6BF6C437] [73 bases, 6BF6C437] [73 bases, 6BF6C437]	31	G	a	267	43	59299	9622	0.005	1	1	chr10	+	102436512	102436584	102436542	102436520	102436541	102436556	102436577	3'-A before central loop	hsa-mir-146b_31_G_a	hsa-mir-146b MI0003129 [73 bases, 6BF6C437] [73 bases, 6BF6C437] [73 bases, 6BF6C437]	31	G	a	91	32	24025	8506	0.004	1	1	chr10	+	102436512	102436584	102436542	102436520	102436541	102436556	102436577	3'-A before central loop	hsa-mir-146b_31_G_a	hsa-mir-146b MI0003129 [73 bases, 6BF6C437] [73 bases, 6BF6C437] [73 bases, 6BF6C437] [73 bases, 6BF6C437] [73 bases, 6BF6C437] [73 bases, 6BF6C437]	31	G	a	0	0	0	0	0	1	1	chr10	+	102436512	102436584	102436542	102436520	102436541	102436556	102436577	3'-A before central loop	hsa-mir-146b_31_G_a	hsa-mir-146b MI0003129 [73 bases, 6BF6C437] [73 bases, 6BF6C437] [73 bases, 6BF6C437] [73 bases, 6BF6C437] [73 bases, 6BF6C437] [73 bases, 6BF6C437]	31	G	a	0	0	0	0	0	1	1	chr10	+	102436512	102436584	102436542	102436520	102436541	102436556	102436577	3'-A before central loop	hsa-mir-146b_31_G_a	hsa-mir-146b MI0003129 [73 bases, 6BF6C437] [73 bases, 6BF6C437] [73 bases, 6BF6C437] [73 bases, 6BF6C437] [73 bases, 6BF6C437] [73 bases, 6BF6C437]	31	G	a	0	0	0	0	0	1	1	chr10	+	102436512	102436584	102436542	102436520	102436541	102436556	102436577	3'-A before central loop	hsa-mir-146b_31_G_a	hsa-mir-146b MI0003129 [73 bases, 6BF6C437] [73 bases, 6BF6C437] [73 bases, 6BF6C437] [73 bases, 6BF6C437] [73 bases, 6BF6C437] [73 bases, 6BF6C437]	31	G	a	6	11	441	869	0.014	1	1	chr10	+	102436512	102436584	102436542	102436520	102436541	102436556	102436577	3'-A before central loop	hsa-mir-146b_31_G_a	hsa-mir-146b MI0003129 [73 bases, 6BF6C437] [73 bases, 6BF6C437] [73 bases, 6BF6C437] [73 bases, 6BF6C437] [73 bases, 6BF6C437] [73 bases, 6BF6C437]	31	G	a	0	0	0	0	0	1	1	chr10	+	102436512	102436584	102436542	102436520	102436541	102436556	102436577	3'-A before central loop	hsa-mir-146b_31_G_a	hsa-mir-146b MI0003129 [73 bases, 6BF6C437] [73 bases, 6BF6C437] [73 bases, 6BF6C437]	31	G	a	1	1	513	784	0.002	1	1	chr10	+	102436512	102436584	102436542	102436520	102436541	102436556	102436577	3'-A before central loop	hsa-mir-146b_31_G_a	hsa-mir-146b MI0003129 [73 bases, 6BF6C437] [73 bases, 6BF6C437] [73 bases, 6BF6C437]	31	G	a	3	4	360	493	0.008	1	1	chr10	+	102436512	102436584	102436542	102436520	102436541	102436556	102436577	3'-A before central loop	hsa-mir-146b_31_G_a	hsa-mir-146b MI0003129 [73 bases, 6BF6C437] [73 bases, 6BF6C437] [73 bases, 6BF6C437] [73 bases, 6BF6C437] [73 bases, 6BF6C437] [73 bases, 6BF6C437]	31	G	a	13	4	230	83	0.057	0.392	1	chr10	+	102436512	102436584	102436542	102436520	102436541	102436556	102436577	3'-A before central loop	hsa-mir-146b_31_G_a	hsa-mir-146b MI0003129 [73 bases, 6BF6C437] [73 bases, 6BF6C437] [73 bases, 6BF6C437] [73 bases, 6BF6C437] [73 bases, 6BF6C437] [73 bases, 6BF6C437]	31	G	a	49	25	69	35	0.71	0	0	chr10	+	102436512	102436584	102436542	102436520	102436541	102436556	102436577	3'-A before central loop	hsa-mir-146b_31_G_a	hsa-mir-146b MI0003129 [73 bases, 6BF6C437] [73 bases, 6BF6C437] [73 bases, 6BF6C437] [73 bases, 6BF6C437] [73 bases, 6BF6C437] [73 bases, 6BF6C437]	31	G	a	30	53	1590	2829	0.019	1	1	chr10	+	102436512	102436584	102436542	102436520	102436541	102436556	102436577	3'-A before central loop	hsa-mir-146b_31_G_a	hsa-mir-146b MI0003129 [73 bases, 6BF6C437] [73 bases, 6BF6C437] [73 bases, 6BF6C437] [73 bases, 6BF6C437] [73 bases, 6BF6C437] [73 bases, 6BF6C437]	31	G	a	9	20	831	1890	0.011	1	1	chr10	+	102436512	102436584	102436542	102436520	102436541	102436556	102436577	3'-A before central loop	hsa-mir-146b_31_G_a	hsa-mir-146b MI0003129 [73 bases, 6BF6C437] [73 bases, 6BF6C437] [73 bases, 6BF6C437] [73 bases, 6BF6C437] [73 bases, 6BF6C437] [73 bases, 6BF6C437]	31	G	a	19	29	1767	2717	0.011	1	1	chr10	+	102436512	102436584	102436542	102436520	102436541	102436556	102436577	3'-A before central loop	hsa-mir-146b_31_G_a	hsa-mir-146b MI0003129 [73 bases, 6BF6C437] [73 bases, 6BF6C437] [73 bases, 6BF6C437] [73 bases, 6BF6C437] [73 bases, 6BF6C437] [73 bases, 6BF6C437]	31	G	a	20	37	1269	2359	0.016	1	1	chr10	+	102436512	102436584	102436542	102436520	102436541	102436556	102436577	3'-A before central loop	hsa-mir-146b_31_G_a	hsa-mir-146b MI0003129 [73 bases, 6BF6C437] [73 bases, 6BF6C437] [73 bases, 6BF6C437] [73 bases, 6BF6C437] [73 bases, 6BF6C437] [73 bases, 6BF6C437]	31	G	a	13	19	1970	2906	0.007	1	1	chr10	+	102436512	102436584	102436542	102436520	102436541	102436556	102436577	3'-A before central loop	hsa-mir-146b_31_G_a	hsa-mir-146b MI0003129 [73 bases, 6BF6C437] [73 bases, 6BF6C437] [73 bases, 6BF6C437] [73 bases, 6BF6C437] [73 bases, 6BF6C437] [73 bases, 6BF6C437]	31	G	a	13	49	564	2135	0.023	1	1	chr10	+	102436512	102436584	102436542	102436520	102436541	102436556	102436577	3'-A before central loop	hsa-mir-146b_31_G_a	hsa-mir-146b MI0003129 [73 bases, 6BF6C437] [73 bases, 6BF6C437] [73 bases, 6BF6C437] [73 bases, 6BF6C437] [73 bases, 6BF6C437] [73 bases, 6BF6C437]	31	G	a	71	30	7823	3364	0.009	1	1	chr10	+	102436512	102436584	102436542	102436520	102436541	102436556	102436577	3'-A before central loop	hsa-mir-146b_31_G_a	hsa-mir-146b MI0003129 [73 bases, 6BF6C437] [73 bases, 6BF6C437] [73 bases, 6BF6C437] [73 bases, 6BF6C437] [73 bases, 6BF6C437] [73 bases, 6BF6C437]	31	G	a	242	116	106487	51412	0.002	1	1	chr10	+	102436512	102436584	102436542	102436520	102436541	102436556	102436577	3'-A before central loop	hsa-mir-146b_31_G_a	hsa-mir-146b MI0003129 [73 bases, 6BF6C437] [73 bases, 6BF6C437] [73 bases, 6BF6C437] [73 bases, 6BF6C437] [73 bases, 6BF6C437] [73 bases, 6BF6C437]	31	G	a	18	19	1738	1913	0.01	1	1	chr10	+	102436512	102436584	102436542	102436520	102436541	102436556	102436577	3'-A before central loop	hsa-mir-146b_31_G_a	hsa-mir-146b MI0003129 [73 bases, 6BF6C437] [73 bases, 6BF6C437] [73 bases, 6BF6C437] [73 bases, 6BF6C437] [73 bases, 6BF6C437] [73 bases, 6BF6C437]	31	G	a	18	20	1091	1228	0.016	1	1	chr10	+	102436512	102436584	102436542	102436520	102436541	102436556	102436577	3'-A before central loop	hsa-mir-146b_31_G_a	hsa-mir-146b MI0003129 [73 bases, 6BF6C437] [73 bases, 6BF6C437] [73 bases, 6BF6C437] [73 bases, 6BF6C437] [73 bases, 6BF6C437] [73 bases, 6BF6C437]	31	G	a	10	17	970	1729	0.01	1	1	chr10	+	102436512	102436584	102436542	102436520	102436541	102436556	102436577	3'-A before central loop	hsa-mir-146b_31_G_a	hsa-mir-146b MI0003129 [73 bases, 6BF6C437] [73 bases, 6BF6C437] [73 bases, 6BF6C437] [73 bases, 6BF6C437] [73 bases, 6BF6C437] [73 bases, 6BF6C437]	31	G	a	2	2	561	772	0.004	1	1	chr10	+	102436512	102436584	102436542	102436520	102436541	102436556	102436577	3'-A before central loop	hsa-mir-146b_31_G_a	hsa-mir-146b MI0003129 [73 bases, 6BF6C437] [73 bases, 6BF6C437] [73 bases, 6BF6C437] [73 bases, 6BF6C437] [73 bases, 6BF6C437] [73 bases, 6BF6C437]	31	G	a	22	22	1875	1940	0.012	1	1	chr10	+	102436512	102436584	102436542	102436520	102436541	102436556	102436577	3'-A before central loop	hsa-mir-146b_31_G_a	hsa-mir-146b MI0003129 [73 bases, 6BF6C437] [73 bases, 6BF6C437] [73 bases, 6BF6C437] [73 bases, 6BF6C437] [73 bases, 6BF6C437] [73 bases, 6BF6C437]	31	G	a	18	25	1491	2095	0.012	1	1	chr10	+	102436512	102436584	102436542	102436520	102436541	102436556	102436577	3'-A before central loop	hsa-mir-146b_31_G_a	hsa-mir-146b MI0003129 [73 bases, 6BF6C437] [73 bases, 6BF6C437] [73 bases, 6BF6C437] [73 bases, 6BF6C437] [73 bases, 6BF6C437] [73 bases, 6BF6C437]	31	G	a	17	17	1841	1857	0.009	1	1	chr10	+	102436512	102436584	102436542	102436520	102436541	102436556	102436577	3'-A before central loop	hsa-mir-146b_31_G_a	hsa-mir-146b MI0003129 [73 bases, 6BF6C437] [73 bases, 6BF6C437] [73 bases, 6BF6C437] [73 bases, 6BF6C437] [73 bases, 6BF6C437] [73 bases, 6BF6C437]	31	G	a	5	5	684	715	0.007	1	1	chr10	+	102436512	102436584	102436542	102436520	102436541	102436556	102436577	3'-A before central loop	hsa-mir-146b_31_G_a	hsa-mir-146b MI0003129 [73 bases, 6BF6C437] [73 bases, 6BF6C437] [73 bases, 6BF6C437] [73 bases, 6BF6C437] [73 bases, 6BF6C437] [73 bases, 6BF6C437]	31	G	a	15	17	1360	1618	0.011	1	1	chr10	+	102436512	102436584	102436542	102436520	102436541	102436556	102436577	3'-A before central loop	3'-A before central loop	3'-A before central loop	not specified	not specified	not specified	not specified	SRR1051345	25	0.71	0	not	not	4.67098e-06	0.000166952
hsa-mir-146b_32_U_a	hsa-mir-146b MI0003129 [73 bases, 6BF6C437] [73 bases, 6BF6C437] [73 bases, 6BF6C437] [73 bases, 6BF6C437] [73 bases, 6BF6C437] [73 bases, 6BF6C437]	32	U	a	34	47	5703	7993	0.006	1	1	chr10	+	102436512	102436584	102436543	102436520	102436541	102436556	102436577	3'-A before central loop	hsa-mir-146b_32_U_a	hsa-mir-146b MI0003129 [73 bases, 6BF6C437] [73 bases, 6BF6C437] [73 bases, 6BF6C437] [73 bases, 6BF6C437] [73 bases, 6BF6C437] [73 bases, 6BF6C437]	32	U	a	32	37	5038	5957	0.006	1	1	chr10	+	102436512	102436584	102436543	102436520	102436541	102436556	102436577	3'-A before central loop	hsa-mir-146b_32_U_a	hsa-mir-146b MI0003129 [73 bases, 6BF6C437] [73 bases, 6BF6C437] [73 bases, 6BF6C437] [73 bases, 6BF6C437] [73 bases, 6BF6C437] [73 bases, 6BF6C437]	32	U	a	39	48	6169	7618	0.006	1	1	chr10	+	102436512	102436584	102436543	102436520	102436541	102436556	102436577	3'-A before central loop	hsa-mir-146b_32_U_a	hsa-mir-146b MI0003129 [73 bases, 6BF6C437] [73 bases, 6BF6C437] [73 bases, 6BF6C437] [73 bases, 6BF6C437] [73 bases, 6BF6C437] [73 bases, 6BF6C437]	32	U	a	24	38	5172	8340	0.005	1	1	chr10	+	102436512	102436584	102436543	102436520	102436541	102436556	102436577	3'-A before central loop	hsa-mir-146b_32_U_a	hsa-mir-146b MI0003129 [73 bases, 6BF6C437] [73 bases, 6BF6C437] [73 bases, 6BF6C437] [73 bases, 6BF6C437] [73 bases, 6BF6C437] [73 bases, 6BF6C437]	32	U	a	26	42	4410	7206	0.006	1	1	chr10	+	102436512	102436584	102436543	102436520	102436541	102436556	102436577	3'-A before central loop	hsa-mir-146b_32_U_a	hsa-mir-146b MI0003129 [73 bases, 6BF6C437] [73 bases, 6BF6C437] [73 bases, 6BF6C437] [73 bases, 6BF6C437] [73 bases, 6BF6C437] [73 bases, 6BF6C437]	32	U	a	32	36	6024	6865	0.005	1	1	chr10	+	102436512	102436584	102436543	102436520	102436541	102436556	102436577	3'-A before central loop	hsa-mir-146b_32_U_a	hsa-mir-146b MI0003129 [73 bases, 6BF6C437] [73 bases, 6BF6C437] [73 bases, 6BF6C437] [73 bases, 6BF6C437] [73 bases, 6BF6C437] [73 bases, 6BF6C437]	32	U	a	47	63	7881	10726	0.006	1	1	chr10	+	102436512	102436584	102436543	102436520	102436541	102436556	102436577	3'-A before central loop	hsa-mir-146b_32_U_a	hsa-mir-146b MI0003129 [73 bases, 6BF6C437] [73 bases, 6BF6C437] [73 bases, 6BF6C437] [73 bases, 6BF6C437] [73 bases, 6BF6C437] [73 bases, 6BF6C437]	32	U	a	46	52	6773	7772	0.007	1	1	chr10	+	102436512	102436584	102436543	102436520	102436541	102436556	102436577	3'-A before central loop	hsa-mir-146b_32_U_a	hsa-mir-146b MI0003129 [73 bases, 6BF6C437] [73 bases, 6BF6C437] [73 bases, 6BF6C437] [73 bases, 6BF6C437] [73 bases, 6BF6C437] [73 bases, 6BF6C437]	32	U	a	28	43	6106	9455	0.005	1	1	chr10	+	102436512	102436584	102436543	102436520	102436541	102436556	102436577	3'-A before central loop	hsa-mir-146b_32_U_a	hsa-mir-146b MI0003129 [73 bases, 6BF6C437] [73 bases, 6BF6C437] [73 bases, 6BF6C437] [73 bases, 6BF6C437] [73 bases, 6BF6C437] [73 bases, 6BF6C437]	32	U	a	28	36	4491	5815	0.006	1	1	chr10	+	102436512	102436584	102436543	102436520	102436541	102436556	102436577	3'-A before central loop	hsa-mir-146b_32_U_a	hsa-mir-146b MI0003129 [73 bases, 6BF6C437] [73 bases, 6BF6C437] [73 bases, 6BF6C437] [73 bases, 6BF6C437] [73 bases, 6BF6C437] [73 bases, 6BF6C437]	32	U	a	29	35	7084	8684	0.004	1	1	chr10	+	102436512	102436584	102436543	102436520	102436541	102436556	102436577	3'-A before central loop	hsa-mir-146b_32_U_a	hsa-mir-146b MI0003129 [73 bases, 6BF6C437] [73 bases, 6BF6C437] [73 bases, 6BF6C437] [73 bases, 6BF6C437] [73 bases, 6BF6C437] [73 bases, 6BF6C437]	32	U	a	45	59	5362	7031	0.008	1	1	chr10	+	102436512	102436584	102436543	102436520	102436541	102436556	102436577	3'-A before central loop	hsa-mir-146b_32_U_a	hsa-mir-146b MI0003129 [73 bases, 6BF6C437] [73 bases, 6BF6C437] [73 bases, 6BF6C437] [73 bases, 6BF6C437] [73 bases, 6BF6C437] [73 bases, 6BF6C437]	32	U	a	17	20	3498	4311	0.005	1	1	chr10	+	102436512	102436584	102436543	102436520	102436541	102436556	102436577	3'-A before central loop	hsa-mir-146b_32_U_a	hsa-mir-146b MI0003129 [73 bases, 6BF6C437] [73 bases, 6BF6C437] [73 bases, 6BF6C437] [73 bases, 6BF6C437] [73 bases, 6BF6C437] [73 bases, 6BF6C437]	32	U	a	38	42	5217	5816	0.007	1	1	chr10	+	102436512	102436584	102436543	102436520	102436541	102436556	102436577	3'-A before central loop	hsa-mir-146b_32_U_a	hsa-mir-146b MI0003129 [73 bases, 6BF6C437] [73 bases, 6BF6C437] [73 bases, 6BF6C437] [73 bases, 6BF6C437] [73 bases, 6BF6C437] [73 bases, 6BF6C437]	32	U	a	22	32	5853	8519	0.004	1	1	chr10	+	102436512	102436584	102436543	102436520	102436541	102436556	102436577	3'-A before central loop	hsa-mir-146b_32_U_a	hsa-mir-146b MI0003129 [73 bases, 6BF6C437] [73 bases, 6BF6C437] [73 bases, 6BF6C437] [73 bases, 6BF6C437] [73 bases, 6BF6C437] [73 bases, 6BF6C437]	32	U	a	33	47	4689	6789	0.007	1	1	chr10	+	102436512	102436584	102436543	102436520	102436541	102436556	102436577	3'-A before central loop	hsa-mir-146b_32_U_a	hsa-mir-146b MI0003129 [73 bases, 6BF6C437] [73 bases, 6BF6C437] [73 bases, 6BF6C437] [73 bases, 6BF6C437] [73 bases, 6BF6C437] [73 bases, 6BF6C437]	32	U	a	17	19	3782	4384	0.004	1	1	chr10	+	102436512	102436584	102436543	102436520	102436541	102436556	102436577	3'-A before central loop	hsa-mir-146b_32_U_a	hsa-mir-146b MI0003129 [73 bases, 6BF6C437] [73 bases, 6BF6C437] [73 bases, 6BF6C437] [73 bases, 6BF6C437] [73 bases, 6BF6C437] [73 bases, 6BF6C437]	32	U	a	21	24	3542	4094	0.006	1	1	chr10	+	102436512	102436584	102436543	102436520	102436541	102436556	102436577	3'-A before central loop	hsa-mir-146b_32_U_a	hsa-mir-146b MI0003129 [73 bases, 6BF6C437] [73 bases, 6BF6C437] [73 bases, 6BF6C437] [73 bases, 6BF6C437] [73 bases, 6BF6C437] [73 bases, 6BF6C437]	32	U	a	29	38	5018	6627	0.006	1	1	chr10	+	102436512	102436584	102436543	102436520	102436541	102436556	102436577	3'-A before central loop	hsa-mir-146b_32_U_a	hsa-mir-146b MI0003129 [73 bases, 6BF6C437] [73 bases, 6BF6C437] [73 bases, 6BF6C437] [73 bases, 6BF6C437] [73 bases, 6BF6C437] [73 bases, 6BF6C437]	32	U	a	30	33	4789	5367	0.006	1	1	chr10	+	102436512	102436584	102436543	102436520	102436541	102436556	102436577	3'-A before central loop	hsa-mir-146b_32_U_a	hsa-mir-146b MI0003129 [73 bases, 6BF6C437] [73 bases, 6BF6C437] [73 bases, 6BF6C437] [73 bases, 6BF6C437] [73 bases, 6BF6C437] [73 bases, 6BF6C437]	32	U	a	52	69	5795	7728	0.009	1	1	chr10	+	102436512	102436584	102436543	102436520	102436541	102436556	102436577	3'-A before central loop	hsa-mir-146b_32_U_a	hsa-mir-146b MI0003129 [73 bases, 6BF6C437] [73 bases, 6BF6C437] [73 bases, 6BF6C437] [73 bases, 6BF6C437] [73 bases, 6BF6C437] [73 bases, 6BF6C437]	32	U	a	28	38	5682	7733	0.005	1	1	chr10	+	102436512	102436584	102436543	102436520	102436541	102436556	102436577	3'-A before central loop	hsa-mir-146b_32_U_a	hsa-mir-146b MI0003129 [73 bases, 6BF6C437] [73 bases, 6BF6C437] [73 bases, 6BF6C437] [73 bases, 6BF6C437] [73 bases, 6BF6C437] [73 bases, 6BF6C437]	32	U	a	17	26	3140	4880	0.005	1	1	chr10	+	102436512	102436584	102436543	102436520	102436541	102436556	102436577	3'-A before central loop	hsa-mir-146b_32_U_a	hsa-mir-146b MI0003129 [73 bases, 6BF6C437] [73 bases, 6BF6C437] [73 bases, 6BF6C437] [73 bases, 6BF6C437] [73 bases, 6BF6C437] [73 bases, 6BF6C437]	32	U	a	32	46	3887	5611	0.008	1	1	chr10	+	102436512	102436584	102436543	102436520	102436541	102436556	102436577	3'-A before central loop	hsa-mir-146b_32_U_a	hsa-mir-146b MI0003129 [73 bases, 6BF6C437] [73 bases, 6BF6C437] [73 bases, 6BF6C437] [73 bases, 6BF6C437] [73 bases, 6BF6C437] [73 bases, 6BF6C437]	32	U	a	36	36	4260	4377	0.008	1	1	chr10	+	102436512	102436584	102436543	102436520	102436541	102436556	102436577	3'-A before central loop	hsa-mir-146b_32_U_a	hsa-mir-146b MI0003129 [73 bases, 6BF6C437] [73 bases, 6BF6C437] [73 bases, 6BF6C437] [73 bases, 6BF6C437] [73 bases, 6BF6C437] [73 bases, 6BF6C437]	32	U	a	31	45	5769	8391	0.005	1	1	chr10	+	102436512	102436584	102436543	102436520	102436541	102436556	102436577	3'-A before central loop	hsa-mir-146b_32_U_a	hsa-mir-146b MI0003129 [73 bases, 6BF6C437] [73 bases, 6BF6C437] [73 bases, 6BF6C437] [73 bases, 6BF6C437] [73 bases, 6BF6C437] [73 bases, 6BF6C437]	32	U	a	23	29	3930	4963	0.006	1	1	chr10	+	102436512	102436584	102436543	102436520	102436541	102436556	102436577	3'-A before central loop	hsa-mir-146b_32_U_a	hsa-mir-146b MI0003129 [73 bases, 6BF6C437] [73 bases, 6BF6C437] [73 bases, 6BF6C437] [73 bases, 6BF6C437] [73 bases, 6BF6C437] [73 bases, 6BF6C437]	32	U	a	29	41	3029	4286	0.01	1	1	chr10	+	102436512	102436584	102436543	102436520	102436541	102436556	102436577	3'-A before central loop	hsa-mir-146b_32_U_a	hsa-mir-146b MI0003129 [73 bases, 6BF6C437] [73 bases, 6BF6C437] [73 bases, 6BF6C437] [73 bases, 6BF6C437] [73 bases, 6BF6C437] [73 bases, 6BF6C437]	32	U	a	41	64	4724	7431	0.009	1	1	chr10	+	102436512	102436584	102436543	102436520	102436541	102436556	102436577	3'-A before central loop	hsa-mir-146b_32_U_a	hsa-mir-146b MI0003129 [73 bases, 6BF6C437] [73 bases, 6BF6C437] [73 bases, 6BF6C437] [73 bases, 6BF6C437] [73 bases, 6BF6C437] [73 bases, 6BF6C437]	32	U	a	11	10	3308	3146	0.003	1	1	chr10	+	102436512	102436584	102436543	102436520	102436541	102436556	102436577	3'-A before central loop	hsa-mir-146b_32_U_a	hsa-mir-146b MI0003129 [73 bases, 6BF6C437] [73 bases, 6BF6C437] [73 bases, 6BF6C437] [73 bases, 6BF6C437] [73 bases, 6BF6C437] [73 bases, 6BF6C437]	32	U	a	13	11	2488	2128	0.005	1	1	chr10	+	102436512	102436584	102436543	102436520	102436541	102436556	102436577	3'-A before central loop	hsa-mir-146b_32_U_a	hsa-mir-146b MI0003129 [73 bases, 6BF6C437] [73 bases, 6BF6C437] [73 bases, 6BF6C437] [73 bases, 6BF6C437] [73 bases, 6BF6C437] [73 bases, 6BF6C437]	32	U	a	17	12	6760	4850	0.003	1	1	chr10	+	102436512	102436584	102436543	102436520	102436541	102436556	102436577	3'-A before central loop	hsa-mir-146b_32_U_a	hsa-mir-146b MI0003129 [73 bases, 6BF6C437] [73 bases, 6BF6C437] [73 bases, 6BF6C437] [73 bases, 6BF6C437] [73 bases, 6BF6C437] [73 bases, 6BF6C437]	32	U	a	16	14	6794	5991	0.002	1	1	chr10	+	102436512	102436584	102436543	102436520	102436541	102436556	102436577	3'-A before central loop	hsa-mir-146b_32_U_a	hsa-mir-146b MI0003129 [73 bases, 6BF6C437] [73 bases, 6BF6C437] [73 bases, 6BF6C437] [73 bases, 6BF6C437] [73 bases, 6BF6C437] [73 bases, 6BF6C437]	32	U	a	4	4	2279	2617	0.002	1	1	chr10	+	102436512	102436584	102436543	102436520	102436541	102436556	102436577	3'-A before central loop	hsa-mir-146b_32_U_a	hsa-mir-146b MI0003129 [73 bases, 6BF6C437] [73 bases, 6BF6C437] [73 bases, 6BF6C437] [73 bases, 6BF6C437] [73 bases, 6BF6C437] [73 bases, 6BF6C437]	32	U	a	20	13	6786	4708	0.003	1	1	chr10	+	102436512	102436584	102436543	102436520	102436541	102436556	102436577	3'-A before central loop	hsa-mir-146b_32_U_a	hsa-mir-146b MI0003129 [73 bases, 6BF6C437] [73 bases, 6BF6C437] [73 bases, 6BF6C437] [73 bases, 6BF6C437] [73 bases, 6BF6C437] [73 bases, 6BF6C437]	32	U	a	20	16	7397	6035	0.003	1	1	chr10	+	102436512	102436584	102436543	102436520	102436541	102436556	102436577	3'-A before central loop	hsa-mir-146b_32_U_a	hsa-mir-146b MI0003129 [73 bases, 6BF6C437] [73 bases, 6BF6C437] [73 bases, 6BF6C437] [73 bases, 6BF6C437] [73 bases, 6BF6C437] [73 bases, 6BF6C437]	32	U	a	57	99	9548	16740	0.006	1	1	chr10	+	102436512	102436584	102436543	102436520	102436541	102436556	102436577	3'-A before central loop	hsa-mir-146b_32_U_a	hsa-mir-146b MI0003129 [73 bases, 6BF6C437] [73 bases, 6BF6C437] [73 bases, 6BF6C437] [73 bases, 6BF6C437] [73 bases, 6BF6C437] [73 bases, 6BF6C437]	32	U	a	13	20	2784	4471	0.005	1	1	chr10	+	102436512	102436584	102436543	102436520	102436541	102436556	102436577	3'-A before central loop	hsa-mir-146b_32_U_a	hsa-mir-146b MI0003129 [73 bases, 6BF6C437] [73 bases, 6BF6C437] [73 bases, 6BF6C437] [73 bases, 6BF6C437] [73 bases, 6BF6C437] [73 bases, 6BF6C437]	32	U	a	12	21	3017	5465	0.004	1	1	chr10	+	102436512	102436584	102436543	102436520	102436541	102436556	102436577	3'-A before central loop	hsa-mir-146b_32_U_a	hsa-mir-146b MI0003129 [73 bases, 6BF6C437] [73 bases, 6BF6C437] [73 bases, 6BF6C437] [73 bases, 6BF6C437] [73 bases, 6BF6C437] [73 bases, 6BF6C437]	32	U	a	18	27	3774	5673	0.005	1	1	chr10	+	102436512	102436584	102436543	102436520	102436541	102436556	102436577	3'-A before central loop	hsa-mir-146b_32_U_a	hsa-mir-146b MI0003129 [73 bases, 6BF6C437] [73 bases, 6BF6C437] [73 bases, 6BF6C437] [73 bases, 6BF6C437] [73 bases, 6BF6C437] [73 bases, 6BF6C437]	32	U	a	12	17	2733	4046	0.004	1	1	chr10	+	102436512	102436584	102436543	102436520	102436541	102436556	102436577	3'-A before central loop	hsa-mir-146b_32_U_a	hsa-mir-146b MI0003129 [73 bases, 6BF6C437] [73 bases, 6BF6C437] [73 bases, 6BF6C437] [73 bases, 6BF6C437] [73 bases, 6BF6C437] [73 bases, 6BF6C437]	32	U	a	31	40	4320	5655	0.007	1	1	chr10	+	102436512	102436584	102436543	102436520	102436541	102436556	102436577	3'-A before central loop	hsa-mir-146b_32_U_a	hsa-mir-146b MI0003129 [73 bases, 6BF6C437] [73 bases, 6BF6C437] [73 bases, 6BF6C437] [73 bases, 6BF6C437] [73 bases, 6BF6C437] [73 bases, 6BF6C437]	32	U	a	19	27	4343	6182	0.004	1	1	chr10	+	102436512	102436584	102436543	102436520	102436541	102436556	102436577	3'-A before central loop	hsa-mir-146b_32_U_a	hsa-mir-146b MI0003129 [73 bases, 6BF6C437] [73 bases, 6BF6C437] [73 bases, 6BF6C437] [73 bases, 6BF6C437] [73 bases, 6BF6C437] [73 bases, 6BF6C437]	32	U	a	29	37	6176	7986	0.005	1	1	chr10	+	102436512	102436584	102436543	102436520	102436541	102436556	102436577	3'-A before central loop	hsa-mir-146b_32_U_a	hsa-mir-146b MI0003129 [73 bases, 6BF6C437] [73 bases, 6BF6C437] [73 bases, 6BF6C437] [73 bases, 6BF6C437] [73 bases, 6BF6C437] [73 bases, 6BF6C437]	32	U	a	32	39	5274	6456	0.006	1	1	chr10	+	102436512	102436584	102436543	102436520	102436541	102436556	102436577	3'-A before central loop	hsa-mir-146b_32_U_a	hsa-mir-146b MI0003129 [73 bases, 6BF6C437] [73 bases, 6BF6C437] [73 bases, 6BF6C437] [73 bases, 6BF6C437] [73 bases, 6BF6C437] [73 bases, 6BF6C437]	32	U	a	49	71	7115	10369	0.007	1	1	chr10	+	102436512	102436584	102436543	102436520	102436541	102436556	102436577	3'-A before central loop	hsa-mir-146b_32_U_a	hsa-mir-146b MI0003129 [73 bases, 6BF6C437] [73 bases, 6BF6C437] [73 bases, 6BF6C437] [73 bases, 6BF6C437] [73 bases, 6BF6C437] [73 bases, 6BF6C437]	32	U	a	29	44	5838	8883	0.005	1	1	chr10	+	102436512	102436584	102436543	102436520	102436541	102436556	102436577	3'-A before central loop	hsa-mir-146b_32_U_a	hsa-mir-146b MI0003129 [73 bases, 6BF6C437] [73 bases, 6BF6C437] [73 bases, 6BF6C437] [73 bases, 6BF6C437] [73 bases, 6BF6C437] [73 bases, 6BF6C437]	32	U	a	33	44	7201	9767	0.005	1	1	chr10	+	102436512	102436584	102436543	102436520	102436541	102436556	102436577	3'-A before central loop	hsa-mir-146b_32_U_a	hsa-mir-146b MI0003129 [73 bases, 6BF6C437] [73 bases, 6BF6C437] [73 bases, 6BF6C437] [73 bases, 6BF6C437] [73 bases, 6BF6C437] [73 bases, 6BF6C437]	32	U	a	39	60	4522	7038	0.009	1	1	chr10	+	102436512	102436584	102436543	102436520	102436541	102436556	102436577	3'-A before central loop	hsa-mir-146b_32_U_a	hsa-mir-146b MI0003129 [73 bases, 6BF6C437] [73 bases, 6BF6C437] [73 bases, 6BF6C437] [73 bases, 6BF6C437] [73 bases, 6BF6C437] [73 bases, 6BF6C437]	32	U	a	45	59	6958	9163	0.006	1	1	chr10	+	102436512	102436584	102436543	102436520	102436541	102436556	102436577	3'-A before central loop	hsa-mir-146b_32_U_a	hsa-mir-146b MI0003129 [73 bases, 6BF6C437] [73 bases, 6BF6C437] [73 bases, 6BF6C437] [73 bases, 6BF6C437] [73 bases, 6BF6C437] [73 bases, 6BF6C437]	32	U	a	33	33	6525	6609	0.005	1	1	chr10	+	102436512	102436584	102436543	102436520	102436541	102436556	102436577	3'-A before central loop	hsa-mir-146b_32_U_a	hsa-mir-146b MI0003129 [73 bases, 6BF6C437] [73 bases, 6BF6C437] [73 bases, 6BF6C437] [73 bases, 6BF6C437] [73 bases, 6BF6C437] [73 bases, 6BF6C437]	32	U	a	25	37	6245	9410	0.004	1	1	chr10	+	102436512	102436584	102436543	102436520	102436541	102436556	102436577	3'-A before central loop	hsa-mir-146b_32_U_a	hsa-mir-146b MI0003129 [73 bases, 6BF6C437] [73 bases, 6BF6C437] [73 bases, 6BF6C437] [73 bases, 6BF6C437] [73 bases, 6BF6C437] [73 bases, 6BF6C437]	32	U	a	44	36	11118	9212	0.004	1	1	chr10	+	102436512	102436584	102436543	102436520	102436541	102436556	102436577	3'-A before central loop	hsa-mir-146b_32_U_a	hsa-mir-146b MI0003129 [73 bases, 6BF6C437] [73 bases, 6BF6C437] [73 bases, 6BF6C437] [73 bases, 6BF6C437] [73 bases, 6BF6C437] [73 bases, 6BF6C437]	32	U	a	38	38	8270	8420	0.005	1	1	chr10	+	102436512	102436584	102436543	102436520	102436541	102436556	102436577	3'-A before central loop	hsa-mir-146b_32_U_a	hsa-mir-146b MI0003129 [73 bases, 6BF6C437] [73 bases, 6BF6C437] [73 bases, 6BF6C437] [73 bases, 6BF6C437] [73 bases, 6BF6C437] [73 bases, 6BF6C437]	32	U	a	81	56	21297	14741	0.004	1	1	chr10	+	102436512	102436584	102436543	102436520	102436541	102436556	102436577	3'-A before central loop	hsa-mir-146b_32_U_a	hsa-mir-146b MI0003129 [73 bases, 6BF6C437] [73 bases, 6BF6C437] [73 bases, 6BF6C437] [73 bases, 6BF6C437] [73 bases, 6BF6C437] [73 bases, 6BF6C437]	32	U	a	38	25	15679	10410	0.002	1	1	chr10	+	102436512	102436584	102436543	102436520	102436541	102436556	102436577	3'-A before central loop	hsa-mir-146b_32_U_a	hsa-mir-146b MI0003129 [73 bases, 6BF6C437] [73 bases, 6BF6C437] [73 bases, 6BF6C437] [73 bases, 6BF6C437] [73 bases, 6BF6C437] [73 bases, 6BF6C437]	32	U	a	43	44	8094	8283	0.005	1	1	chr10	+	102436512	102436584	102436543	102436520	102436541	102436556	102436577	3'-A before central loop	hsa-mir-146b_32_U_a	hsa-mir-146b MI0003129 [73 bases, 6BF6C437] [73 bases, 6BF6C437] [73 bases, 6BF6C437] [73 bases, 6BF6C437] [73 bases, 6BF6C437] [73 bases, 6BF6C437]	32	U	a	24	19	9720	7925	0.002	1	1	chr10	+	102436512	102436584	102436543	102436520	102436541	102436556	102436577	3'-A before central loop	hsa-mir-146b_32_U_a	hsa-mir-146b MI0003129 [73 bases, 6BF6C437] [73 bases, 6BF6C437] [73 bases, 6BF6C437] [73 bases, 6BF6C437] [73 bases, 6BF6C437] [73 bases, 6BF6C437]	32	U	a	78	45	16028	9262	0.005	1	1	chr10	+	102436512	102436584	102436543	102436520	102436541	102436556	102436577	3'-A before central loop	hsa-mir-146b_32_U_a	hsa-mir-146b MI0003129 [73 bases, 6BF6C437] [73 bases, 6BF6C437] [73 bases, 6BF6C437] [73 bases, 6BF6C437] [73 bases, 6BF6C437] [73 bases, 6BF6C437]	32	U	a	21	22	3873	4058	0.005	1	1	chr10	+	102436512	102436584	102436543	102436520	102436541	102436556	102436577	3'-A before central loop	hsa-mir-146b_32_U_a	hsa-mir-146b MI0003129 [73 bases, 6BF6C437] [73 bases, 6BF6C437] [73 bases, 6BF6C437] [73 bases, 6BF6C437] [73 bases, 6BF6C437] [73 bases, 6BF6C437]	32	U	a	34	25	7824	5908	0.004	1	1	chr10	+	102436512	102436584	102436543	102436520	102436541	102436556	102436577	3'-A before central loop	hsa-mir-146b_32_U_a	hsa-mir-146b MI0003129 [73 bases, 6BF6C437] [73 bases, 6BF6C437] [73 bases, 6BF6C437] [73 bases, 6BF6C437] [73 bases, 6BF6C437] [73 bases, 6BF6C437]	32	U	a	41	37	11430	10570	0.004	1	1	chr10	+	102436512	102436584	102436543	102436520	102436541	102436556	102436577	3'-A before central loop	hsa-mir-146b_32_U_a	hsa-mir-146b MI0003129 [73 bases, 6BF6C437] [73 bases, 6BF6C437] [73 bases, 6BF6C437] [73 bases, 6BF6C437] [73 bases, 6BF6C437] [73 bases, 6BF6C437]	32	U	a	72	57	15333	12330	0.005	1	1	chr10	+	102436512	102436584	102436543	102436520	102436541	102436556	102436577	3'-A before central loop	hsa-mir-146b_32_U_a	hsa-mir-146b MI0003129 [73 bases, 6BF6C437] [73 bases, 6BF6C437] [73 bases, 6BF6C437] [73 bases, 6BF6C437] [73 bases, 6BF6C437] [73 bases, 6BF6C437]	32	U	a	63	64	14642	14945	0.004	1	1	chr10	+	102436512	102436584	102436543	102436520	102436541	102436556	102436577	3'-A before central loop	hsa-mir-146b_32_U_a	hsa-mir-146b MI0003129 [73 bases, 6BF6C437] [73 bases, 6BF6C437] [73 bases, 6BF6C437] [73 bases, 6BF6C437] [73 bases, 6BF6C437] [73 bases, 6BF6C437]	32	U	a	47	37	16007	12631	0.003	1	1	chr10	+	102436512	102436584	102436543	102436520	102436541	102436556	102436577	3'-A before central loop	hsa-mir-146b_32_U_a	hsa-mir-146b MI0003129 [73 bases, 6BF6C437] [73 bases, 6BF6C437] [73 bases, 6BF6C437] [73 bases, 6BF6C437] [73 bases, 6BF6C437] [73 bases, 6BF6C437]	32	U	a	41	32	8935	7099	0.005	1	1	chr10	+	102436512	102436584	102436543	102436520	102436541	102436556	102436577	3'-A before central loop	hsa-mir-146b_32_U_a	hsa-mir-146b MI0003129 [73 bases, 6BF6C437] [73 bases, 6BF6C437] [73 bases, 6BF6C437] [73 bases, 6BF6C437] [73 bases, 6BF6C437] [73 bases, 6BF6C437]	32	U	a	19	26	4098	5618	0.005	1	1	chr10	+	102436512	102436584	102436543	102436520	102436541	102436556	102436577	3'-A before central loop	hsa-mir-146b_32_U_a	hsa-mir-146b MI0003129 [73 bases, 6BF6C437] [73 bases, 6BF6C437] [73 bases, 6BF6C437] [73 bases, 6BF6C437] [73 bases, 6BF6C437] [73 bases, 6BF6C437]	32	U	a	75	54	18115	13060	0.004	1	1	chr10	+	102436512	102436584	102436543	102436520	102436541	102436556	102436577	3'-A before central loop	hsa-mir-146b_32_U_a	hsa-mir-146b MI0003129 [73 bases, 6BF6C437] [73 bases, 6BF6C437] [73 bases, 6BF6C437] [73 bases, 6BF6C437] [73 bases, 6BF6C437] [73 bases, 6BF6C437]	32	U	a	105	61	26927	15836	0.004	1	1	chr10	+	102436512	102436584	102436543	102436520	102436541	102436556	102436577	3'-A before central loop	hsa-mir-146b_32_U_a	hsa-mir-146b MI0003129 [73 bases, 6BF6C437] [73 bases, 6BF6C437] [73 bases, 6BF6C437] [73 bases, 6BF6C437] [73 bases, 6BF6C437] [73 bases, 6BF6C437]	32	U	a	78	80	14007	14420	0.006	1	1	chr10	+	102436512	102436584	102436543	102436520	102436541	102436556	102436577	3'-A before central loop	hsa-mir-146b_32_U_a	hsa-mir-146b MI0003129 [73 bases, 6BF6C437] [73 bases, 6BF6C437] [73 bases, 6BF6C437] [73 bases, 6BF6C437] [73 bases, 6BF6C437] [73 bases, 6BF6C437]	32	U	a	742	235	87323	27696	0.008	1	1	chr10	+	102436512	102436584	102436543	102436520	102436541	102436556	102436577	3'-A before central loop	hsa-mir-146b_32_U_a	hsa-mir-146b MI0003129 [73 bases, 6BF6C437] [73 bases, 6BF6C437] [73 bases, 6BF6C437] [73 bases, 6BF6C437] [73 bases, 6BF6C437] [73 bases, 6BF6C437]	32	U	a	66	41	16587	10404	0.004	1	1	chr10	+	102436512	102436584	102436543	102436520	102436541	102436556	102436577	3'-A before central loop	hsa-mir-146b_32_U_a	hsa-mir-146b MI0003129 [73 bases, 6BF6C437] [73 bases, 6BF6C437] [73 bases, 6BF6C437] [73 bases, 6BF6C437] [73 bases, 6BF6C437] [73 bases, 6BF6C437]	32	U	a	572	60	170894	18155	0.003	1	1	chr10	+	102436512	102436584	102436543	102436520	102436541	102436556	102436577	3'-A before central loop	hsa-mir-146b_32_U_a	hsa-mir-146b MI0003129 [73 bases, 6BF6C437] [73 bases, 6BF6C437] [73 bases, 6BF6C437] [73 bases, 6BF6C437] [73 bases, 6BF6C437] [73 bases, 6BF6C437]	32	U	a	35	11	11880	3919	0.003	1	1	chr10	+	102436512	102436584	102436543	102436520	102436541	102436556	102436577	3'-A before central loop	hsa-mir-146b_32_U_a	hsa-mir-146b MI0003129 [73 bases, 6BF6C437] [73 bases, 6BF6C437] [73 bases, 6BF6C437] [73 bases, 6BF6C437] [73 bases, 6BF6C437] [73 bases, 6BF6C437]	32	U	a	67	49	13016	9529	0.005	1	1	chr10	+	102436512	102436584	102436543	102436520	102436541	102436556	102436577	3'-A before central loop	hsa-mir-146b_32_U_a	hsa-mir-146b MI0003129 [73 bases, 6BF6C437] [73 bases, 6BF6C437] [73 bases, 6BF6C437] [73 bases, 6BF6C437] [73 bases, 6BF6C437] [73 bases, 6BF6C437]	32	U	a	34	53	4592	7243	0.007	1	1	chr10	+	102436512	102436584	102436543	102436520	102436541	102436556	102436577	3'-A before central loop	hsa-mir-146b_32_U_a	hsa-mir-146b MI0003129 [73 bases, 6BF6C437] [73 bases, 6BF6C437] [73 bases, 6BF6C437] [73 bases, 6BF6C437] [73 bases, 6BF6C437] [73 bases, 6BF6C437]	32	U	a	87	92	13133	13917	0.007	1	1	chr10	+	102436512	102436584	102436543	102436520	102436541	102436556	102436577	3'-A before central loop	hsa-mir-146b_32_U_a	hsa-mir-146b MI0003129 [73 bases, 6BF6C437] [73 bases, 6BF6C437] [73 bases, 6BF6C437] [73 bases, 6BF6C437] [73 bases, 6BF6C437] [73 bases, 6BF6C437]	32	U	a	134	82	19193	11819	0.007	1	1	chr10	+	102436512	102436584	102436543	102436520	102436541	102436556	102436577	3'-A before central loop	hsa-mir-146b_32_U_a	hsa-mir-146b MI0003129 [73 bases, 6BF6C437] [73 bases, 6BF6C437] [73 bases, 6BF6C437] [73 bases, 6BF6C437] [73 bases, 6BF6C437] [73 bases, 6BF6C437]	32	U	a	28	29	7266	7577	0.004	1	1	chr10	+	102436512	102436584	102436543	102436520	102436541	102436556	102436577	3'-A before central loop	hsa-mir-146b_32_U_a	hsa-mir-146b MI0003129 [73 bases, 6BF6C437] [73 bases, 6BF6C437] [73 bases, 6BF6C437] [73 bases, 6BF6C437] [73 bases, 6BF6C437] [73 bases, 6BF6C437]	32	U	a	33	27	7979	6752	0.004	1	1	chr10	+	102436512	102436584	102436543	102436520	102436541	102436556	102436577	3'-A before central loop	hsa-mir-146b_32_U_a	hsa-mir-146b MI0003129 [73 bases, 6BF6C437] [73 bases, 6BF6C437] [73 bases, 6BF6C437] [73 bases, 6BF6C437] [73 bases, 6BF6C437] [73 bases, 6BF6C437]	32	U	a	21	19	4132	3825	0.005	1	1	chr10	+	102436512	102436584	102436543	102436520	102436541	102436556	102436577	3'-A before central loop	hsa-mir-146b_32_U_a	hsa-mir-146b MI0003129 [73 bases, 6BF6C437] [73 bases, 6BF6C437] [73 bases, 6BF6C437] [73 bases, 6BF6C437] [73 bases, 6BF6C437] [73 bases, 6BF6C437]	32	U	a	16	12	4804	3870	0.003	1	1	chr10	+	102436512	102436584	102436543	102436520	102436541	102436556	102436577	3'-A before central loop	hsa-mir-146b_32_U_a	hsa-mir-146b MI0003129 [73 bases, 6BF6C437] [73 bases, 6BF6C437] [73 bases, 6BF6C437] [73 bases, 6BF6C437] [73 bases, 6BF6C437] [73 bases, 6BF6C437]	32	U	a	13	10	4773	3861	0.003	1	1	chr10	+	102436512	102436584	102436543	102436520	102436541	102436556	102436577	3'-A before central loop	hsa-mir-146b_32_U_a	hsa-mir-146b MI0003129 [73 bases, 6BF6C437] [73 bases, 6BF6C437] [73 bases, 6BF6C437] [73 bases, 6BF6C437] [73 bases, 6BF6C437] [73 bases, 6BF6C437]	32	U	a	15	12	6047	4936	0.002	1	1	chr10	+	102436512	102436584	102436543	102436520	102436541	102436556	102436577	3'-A before central loop	hsa-mir-146b_32_U_a	hsa-mir-146b MI0003129 [73 bases, 6BF6C437] [73 bases, 6BF6C437] [73 bases, 6BF6C437] [73 bases, 6BF6C437] [73 bases, 6BF6C437] [73 bases, 6BF6C437]	32	U	a	13	10	3959	3140	0.003	1	1	chr10	+	102436512	102436584	102436543	102436520	102436541	102436556	102436577	3'-A before central loop	hsa-mir-146b_32_U_a	hsa-mir-146b MI0003129 [73 bases, 6BF6C437] [73 bases, 6BF6C437] [73 bases, 6BF6C437] [73 bases, 6BF6C437] [73 bases, 6BF6C437] [73 bases, 6BF6C437]	32	U	a	19	15	5627	4587	0.003	1	1	chr10	+	102436512	102436584	102436543	102436520	102436541	102436556	102436577	3'-A before central loop	hsa-mir-146b_32_U_a	hsa-mir-146b MI0003129 [73 bases, 6BF6C437] [73 bases, 6BF6C437] [73 bases, 6BF6C437] [73 bases, 6BF6C437] [73 bases, 6BF6C437] [73 bases, 6BF6C437]	32	U	a	34	46	6446	8847	0.005	1	1	chr10	+	102436512	102436584	102436543	102436520	102436541	102436556	102436577	3'-A before central loop	hsa-mir-146b_32_U_a	hsa-mir-146b MI0003129 [73 bases, 6BF6C437] [73 bases, 6BF6C437] [73 bases, 6BF6C437] [73 bases, 6BF6C437] [73 bases, 6BF6C437] [73 bases, 6BF6C437]	32	U	a	18	24	2389	3308	0.008	1	1	chr10	+	102436512	102436584	102436543	102436520	102436541	102436556	102436577	3'-A before central loop	hsa-mir-146b_32_U_a	hsa-mir-146b MI0003129 [73 bases, 6BF6C437] [73 bases, 6BF6C437] [73 bases, 6BF6C437] [73 bases, 6BF6C437] [73 bases, 6BF6C437] [73 bases, 6BF6C437]	32	U	a	14	23	3514	5779	0.004	1	1	chr10	+	102436512	102436584	102436543	102436520	102436541	102436556	102436577	3'-A before central loop	hsa-mir-146b_32_U_a	hsa-mir-146b MI0003129 [73 bases, 6BF6C437] [73 bases, 6BF6C437] [73 bases, 6BF6C437] [73 bases, 6BF6C437] [73 bases, 6BF6C437] [73 bases, 6BF6C437]	32	U	a	14	19	2763	3823	0.005	1	1	chr10	+	102436512	102436584	102436543	102436520	102436541	102436556	102436577	3'-A before central loop	hsa-mir-146b_32_U_a	hsa-mir-146b MI0003129 [73 bases, 6BF6C437] [73 bases, 6BF6C437] [73 bases, 6BF6C437] [73 bases, 6BF6C437] [73 bases, 6BF6C437] [73 bases, 6BF6C437]	32	U	a	23	34	2703	4077	0.009	1	1	chr10	+	102436512	102436584	102436543	102436520	102436541	102436556	102436577	3'-A before central loop	hsa-mir-146b_32_U_a	hsa-mir-146b MI0003129 [73 bases, 6BF6C437] [73 bases, 6BF6C437] [73 bases, 6BF6C437] [73 bases, 6BF6C437] [73 bases, 6BF6C437] [73 bases, 6BF6C437]	32	U	a	18	26	3917	5868	0.005	1	1	chr10	+	102436512	102436584	102436543	102436520	102436541	102436556	102436577	3'-A before central loop	hsa-mir-146b_32_U_a	hsa-mir-146b MI0003129 [73 bases, 6BF6C437] [73 bases, 6BF6C437] [73 bases, 6BF6C437] [73 bases, 6BF6C437] [73 bases, 6BF6C437] [73 bases, 6BF6C437]	32	U	a	18	23	4306	5692	0.004	1	1	chr10	+	102436512	102436584	102436543	102436520	102436541	102436556	102436577	3'-A before central loop	hsa-mir-146b_32_U_a	hsa-mir-146b MI0003129 [73 bases, 6BF6C437] [73 bases, 6BF6C437]	32	U	a	11	2	27858	6220	0	1	1	chr10	+	102436512	102436584	102436543	102436520	102436541	102436556	102436577	3'-A before central loop	hsa-mir-146b_32_U_a	hsa-mir-146b MI0003129 [73 bases, 6BF6C437] [73 bases, 6BF6C437] [73 bases, 6BF6C437]	32	U	a	37	9	53945	13624	0.001	1	1	chr10	+	102436512	102436584	102436543	102436520	102436541	102436556	102436577	3'-A before central loop	hsa-mir-146b_32_U_a	hsa-mir-146b MI0003129 [73 bases, 6BF6C437] [73 bases, 6BF6C437]	32	U	a	4	2	44391	29680	0	1	1	chr10	+	102436512	102436584	102436543	102436520	102436541	102436556	102436577	3'-A before central loop	hsa-mir-146b_32_U_a	hsa-mir-146b MI0003129 [73 bases, 6BF6C437] [73 bases, 6BF6C437] [73 bases, 6BF6C437]	32	U	a	6	1	49366	10896	0	1	1	chr10	+	102436512	102436584	102436543	102436520	102436541	102436556	102436577	3'-A before central loop	hsa-mir-146b_32_U_a	hsa-mir-146b MI0003129 [73 bases, 6BF6C437] [73 bases, 6BF6C437] [73 bases, 6BF6C437]	32	U	a	141	29	74992	15480	0.002	1	1	chr10	+	102436512	102436584	102436543	102436520	102436541	102436556	102436577	3'-A before central loop	hsa-mir-146b_32_U_a	hsa-mir-146b MI0003129 [73 bases, 6BF6C437] [73 bases, 6BF6C437] [73 bases, 6BF6C437]	32	U	a	15	5	14233	5526	0.001	1	1	chr10	+	102436512	102436584	102436543	102436520	102436541	102436556	102436577	3'-A before central loop	hsa-mir-146b_32_U_a	hsa-mir-146b MI0003129 [73 bases, 6BF6C437] [73 bases, 6BF6C437] [73 bases, 6BF6C437]	32	U	a	1	0	5706	1130	0	1	1	chr10	+	102436512	102436584	102436543	102436520	102436541	102436556	102436577	3'-A before central loop	hsa-mir-146b_32_U_a	hsa-mir-146b MI0003129 [73 bases, 6BF6C437] [73 bases, 6BF6C437] [73 bases, 6BF6C437]	32	U	a	20	3	34373	5955	0.001	1	1	chr10	+	102436512	102436584	102436543	102436520	102436541	102436556	102436577	3'-A before central loop	hsa-mir-146b_32_U_a	hsa-mir-146b MI0003129 [73 bases, 6BF6C437] [73 bases, 6BF6C437]	32	U	a	1	0	12119	7072	0	1	1	chr10	+	102436512	102436584	102436543	102436520	102436541	102436556	102436577	3'-A before central loop	hsa-mir-146b_32_U_a	hsa-mir-146b MI0003129 [73 bases, 6BF6C437] [73 bases, 6BF6C437] [73 bases, 6BF6C437]	32	U	a	2	0	36988	5916	0	1	1	chr10	+	102436512	102436584	102436543	102436520	102436541	102436556	102436577	3'-A before central loop	hsa-mir-146b_32_U_a	hsa-mir-146b MI0003129 [73 bases, 6BF6C437] [73 bases, 6BF6C437] [73 bases, 6BF6C437]	32	U	a	95	15	52340	8493	0.002	1	1	chr10	+	102436512	102436584	102436543	102436520	102436541	102436556	102436577	3'-A before central loop	hsa-mir-146b_32_U_a	hsa-mir-146b MI0003129 [73 bases, 6BF6C437] [73 bases, 6BF6C437] [73 bases, 6BF6C437]	32	U	a	15	5	20860	7385	0.001	1	1	chr10	+	102436512	102436584	102436543	102436520	102436541	102436556	102436577	3'-A before central loop	hsa-mir-146b_32_U_a	hsa-mir-146b MI0003129 [73 bases, 6BF6C437] [73 bases, 6BF6C437] [73 bases, 6BF6C437] [73 bases, 6BF6C437] [73 bases, 6BF6C437] [73 bases, 6BF6C437]	32	U	a	0	0	0	0	0	1	1	chr10	+	102436512	102436584	102436543	102436520	102436541	102436556	102436577	3'-A before central loop	hsa-mir-146b_32_U_a	hsa-mir-146b MI0003129 [73 bases, 6BF6C437] [73 bases, 6BF6C437] [73 bases, 6BF6C437] [73 bases, 6BF6C437] [73 bases, 6BF6C437] [73 bases, 6BF6C437]	32	U	a	0	0	0	0	0	1	1	chr10	+	102436512	102436584	102436543	102436520	102436541	102436556	102436577	3'-A before central loop	hsa-mir-146b_32_U_a	hsa-mir-146b MI0003129 [73 bases, 6BF6C437] [73 bases, 6BF6C437] [73 bases, 6BF6C437] [73 bases, 6BF6C437] [73 bases, 6BF6C437] [73 bases, 6BF6C437]	32	U	a	0	0	0	0	0	1	1	chr10	+	102436512	102436584	102436543	102436520	102436541	102436556	102436577	3'-A before central loop	hsa-mir-146b_32_U_a	hsa-mir-146b MI0003129 [73 bases, 6BF6C437] [73 bases, 6BF6C437] [73 bases, 6BF6C437] [73 bases, 6BF6C437] [73 bases, 6BF6C437] [73 bases, 6BF6C437]	32	U	a	5	9	178	351	0.028	1	1	chr10	+	102436512	102436584	102436543	102436520	102436541	102436556	102436577	3'-A before central loop	hsa-mir-146b_32_U_a	hsa-mir-146b MI0003129 [73 bases, 6BF6C437] [73 bases, 6BF6C437] [73 bases, 6BF6C437] [73 bases, 6BF6C437] [73 bases, 6BF6C437] [73 bases, 6BF6C437]	32	U	a	0	0	0	0	0	1	1	chr10	+	102436512	102436584	102436543	102436520	102436541	102436556	102436577	3'-A before central loop	hsa-mir-146b_32_U_a	hsa-mir-146b MI0003129 [73 bases, 6BF6C437] [73 bases, 6BF6C437] [73 bases, 6BF6C437] [73 bases, 6BF6C437] [73 bases, 6BF6C437] [73 bases, 6BF6C437]	32	U	a	0	0	0	0	0	1	1	chr10	+	102436512	102436584	102436543	102436520	102436541	102436556	102436577	3'-A before central loop	hsa-mir-146b_32_U_a	hsa-mir-146b MI0003129 [73 bases, 6BF6C437] [73 bases, 6BF6C437] [73 bases, 6BF6C437]	32	U	a	1	1	242	331	0.004	1	1	chr10	+	102436512	102436584	102436543	102436520	102436541	102436556	102436577	3'-A before central loop	hsa-mir-146b_32_U_a	hsa-mir-146b MI0003129 [73 bases, 6BF6C437] [73 bases, 6BF6C437] [73 bases, 6BF6C437] [73 bases, 6BF6C437] [73 bases, 6BF6C437] [73 bases, 6BF6C437]	32	U	a	15	5	217	78	0.069	0.218	1	chr10	+	102436512	102436584	102436543	102436520	102436541	102436556	102436577	3'-A before central loop	hsa-mir-146b_32_U_a	hsa-mir-146b MI0003129 [73 bases, 6BF6C437] [73 bases, 6BF6C437] [73 bases, 6BF6C437] [73 bases, 6BF6C437] [73 bases, 6BF6C437] [73 bases, 6BF6C437]	32	U	a	0	0	0	0	0	1	1	chr10	+	102436512	102436584	102436543	102436520	102436541	102436556	102436577	3'-A before central loop	hsa-mir-146b_32_U_a	hsa-mir-146b MI0003129 [73 bases, 6BF6C437] [73 bases, 6BF6C437] [73 bases, 6BF6C437] [73 bases, 6BF6C437] [73 bases, 6BF6C437] [73 bases, 6BF6C437]	32	U	a	27	48	1124	2000	0.024	1	1	chr10	+	102436512	102436584	102436543	102436520	102436541	102436556	102436577	3'-A before central loop	hsa-mir-146b_32_U_a	hsa-mir-146b MI0003129 [73 bases, 6BF6C437] [73 bases, 6BF6C437] [73 bases, 6BF6C437] [73 bases, 6BF6C437] [73 bases, 6BF6C437] [73 bases, 6BF6C437]	32	U	a	27	61	656	1492	0.041	1	1	chr10	+	102436512	102436584	102436543	102436520	102436541	102436556	102436577	3'-A before central loop	hsa-mir-146b_32_U_a	hsa-mir-146b MI0003129 [73 bases, 6BF6C437] [73 bases, 6BF6C437] [73 bases, 6BF6C437] [73 bases, 6BF6C437] [73 bases, 6BF6C437] [73 bases, 6BF6C437]	32	U	a	38	58	1570	2414	0.024	1	1	chr10	+	102436512	102436584	102436543	102436520	102436541	102436556	102436577	3'-A before central loop	hsa-mir-146b_32_U_a	hsa-mir-146b MI0003129 [73 bases, 6BF6C437] [73 bases, 6BF6C437] [73 bases, 6BF6C437] [73 bases, 6BF6C437] [73 bases, 6BF6C437] [73 bases, 6BF6C437]	32	U	a	17	31	1085	2017	0.016	1	1	chr10	+	102436512	102436584	102436543	102436520	102436541	102436556	102436577	3'-A before central loop	hsa-mir-146b_32_U_a	hsa-mir-146b MI0003129 [73 bases, 6BF6C437] [73 bases, 6BF6C437] [73 bases, 6BF6C437] [73 bases, 6BF6C437] [73 bases, 6BF6C437] [73 bases, 6BF6C437]	32	U	a	22	32	1734	2557	0.013	1	1	chr10	+	102436512	102436584	102436543	102436520	102436541	102436556	102436577	3'-A before central loop	hsa-mir-146b_32_U_a	hsa-mir-146b MI0003129 [73 bases, 6BF6C437] [73 bases, 6BF6C437] [73 bases, 6BF6C437] [73 bases, 6BF6C437] [73 bases, 6BF6C437] [73 bases, 6BF6C437]	32	U	a	37	140	379	1435	0.098	1.11e-16	1.71e-15	chr10	+	102436512	102436584	102436543	102436520	102436541	102436556	102436577	3'-A before central loop	hsa-mir-146b_32_U_a	hsa-mir-146b MI0003129 [73 bases, 6BF6C437] [73 bases, 6BF6C437] [73 bases, 6BF6C437] [73 bases, 6BF6C437] [73 bases, 6BF6C437] [73 bases, 6BF6C437]	32	U	a	124	53	5286	2273	0.023	1	1	chr10	+	102436512	102436584	102436543	102436520	102436541	102436556	102436577	3'-A before central loop	hsa-mir-146b_32_U_a	hsa-mir-146b MI0003129 [73 bases, 6BF6C437] [73 bases, 6BF6C437] [73 bases, 6BF6C437] [73 bases, 6BF6C437] [73 bases, 6BF6C437] [73 bases, 6BF6C437]	32	U	a	514	248	87718	42350	0.006	1	1	chr10	+	102436512	102436584	102436543	102436520	102436541	102436556	102436577	3'-A before central loop	hsa-mir-146b_32_U_a	hsa-mir-146b MI0003129 [73 bases, 6BF6C437] [73 bases, 6BF6C437] [73 bases, 6BF6C437] [73 bases, 6BF6C437] [73 bases, 6BF6C437] [73 bases, 6BF6C437]	32	U	a	20	22	954	1050	0.021	1	1	chr10	+	102436512	102436584	102436543	102436520	102436541	102436556	102436577	3'-A before central loop	hsa-mir-146b_32_U_a	hsa-mir-146b MI0003129 [73 bases, 6BF6C437] [73 bases, 6BF6C437] [73 bases, 6BF6C437] [73 bases, 6BF6C437] [73 bases, 6BF6C437] [73 bases, 6BF6C437]	32	U	a	17	19	466	524	0.036	1	1	chr10	+	102436512	102436584	102436543	102436520	102436541	102436556	102436577	3'-A before central loop	hsa-mir-146b_32_U_a	hsa-mir-146b MI0003129 [73 bases, 6BF6C437] [73 bases, 6BF6C437] [73 bases, 6BF6C437] [73 bases, 6BF6C437] [73 bases, 6BF6C437] [73 bases, 6BF6C437]	32	U	a	7	12	388	691	0.018	1	1	chr10	+	102436512	102436584	102436543	102436520	102436541	102436556	102436577	3'-A before central loop	hsa-mir-146b_32_U_a	hsa-mir-146b MI0003129 [73 bases, 6BF6C437] [73 bases, 6BF6C437] [73 bases, 6BF6C437] [73 bases, 6BF6C437] [73 bases, 6BF6C437] [73 bases, 6BF6C437]	32	U	a	11	15	336	462	0.033	1	1	chr10	+	102436512	102436584	102436543	102436520	102436541	102436556	102436577	3'-A before central loop	hsa-mir-146b_32_U_a	hsa-mir-146b MI0003129 [73 bases, 6BF6C437] [73 bases, 6BF6C437] [73 bases, 6BF6C437] [73 bases, 6BF6C437] [73 bases, 6BF6C437] [73 bases, 6BF6C437]	32	U	a	17	17	887	917	0.019	1	1	chr10	+	102436512	102436584	102436543	102436520	102436541	102436556	102436577	3'-A before central loop	hsa-mir-146b_32_U_a	hsa-mir-146b MI0003129 [73 bases, 6BF6C437] [73 bases, 6BF6C437] [73 bases, 6BF6C437] [73 bases, 6BF6C437] [73 bases, 6BF6C437] [73 bases, 6BF6C437]	32	U	a	20	28	709	996	0.028	1	1	chr10	+	102436512	102436584	102436543	102436520	102436541	102436556	102436577	3'-A before central loop	hsa-mir-146b_32_U_a	hsa-mir-146b MI0003129 [73 bases, 6BF6C437] [73 bases, 6BF6C437] [73 bases, 6BF6C437] [73 bases, 6BF6C437] [73 bases, 6BF6C437] [73 bases, 6BF6C437]	32	U	a	27	27	927	935	0.029	1	1	chr10	+	102436512	102436584	102436543	102436520	102436541	102436556	102436577	3'-A before central loop	hsa-mir-146b_32_U_a	hsa-mir-146b MI0003129 [73 bases, 6BF6C437] [73 bases, 6BF6C437] [73 bases, 6BF6C437] [73 bases, 6BF6C437] [73 bases, 6BF6C437] [73 bases, 6BF6C437]	32	U	a	12	12	404	422	0.03	1	1	chr10	+	102436512	102436584	102436543	102436520	102436541	102436556	102436577	3'-A before central loop	hsa-mir-146b_32_U_a	hsa-mir-146b MI0003129 [73 bases, 6BF6C437] [73 bases, 6BF6C437] [73 bases, 6BF6C437] [73 bases, 6BF6C437] [73 bases, 6BF6C437] [73 bases, 6BF6C437]	32	U	a	21	24	692	823	0.03	1	1	chr10	+	102436512	102436584	102436543	102436520	102436541	102436556	102436577	3'-A before central loop	3'-A before central loop	3'-A before central loop	not specified	not specified	not specified	not specified	SRR1658346	140	0.098	1.71e-15	not	not	0.000907915	0.00823758
hsa-mir-150_38_C_a	hsa-mir-150 MI0000479 [84 bases, D297F393] [84 bases, D297F393] [84 bases, D297F393] [84 bases, D297F393] [84 bases, D297F393] [ [84 bases, D297F393]	38	C	a	241	337	349	489	0.691	0	0	chr19	-	49500785	49500868	49500831	49500832	49500853	49500797	49500818	3'-A before central loop	hsa-mir-150_38_C_a	hsa-mir-150 MI0000479 [84 bases, D297F393] [84 bases, D297F393] [84 bases, D297F393] [84 bases, D297F393] [84 bases, D297F393] [ [84 bases, D297F393]	38	C	a	298	352	413	488	0.722	0	0	chr19	-	49500785	49500868	49500831	49500832	49500853	49500797	49500818	3'-A before central loop	hsa-mir-150_38_C_a	hsa-mir-150 MI0000479 [84 bases, D297F393] [84 bases, D297F393] [84 bases, D297F393] [84 bases, D297F393] [84 bases, D297F393] [ [84 bases, D297F393]	38	C	a	190	234	277	342	0.686	0	0	chr19	-	49500785	49500868	49500831	49500832	49500853	49500797	49500818	3'-A before central loop	hsa-mir-150_38_C_a	hsa-mir-150 MI0000479 [84 bases, D297F393] [84 bases, D297F393] [84 bases, D297F393] [84 bases, D297F393] [84 bases, D297F393] [ [84 bases, D297F393]	38	C	a	199	320	296	477	0.672	0	0	chr19	-	49500785	49500868	49500831	49500832	49500853	49500797	49500818	3'-A before central loop	hsa-mir-150_38_C_a	hsa-mir-150 MI0000479 [84 bases, D297F393] [84 bases, D297F393] [84 bases, D297F393] [84 bases, D297F393] [84 bases, D297F393] [ [84 bases, D297F393]	38	C	a	145	236	217	354	0.668	0	0	chr19	-	49500785	49500868	49500831	49500832	49500853	49500797	49500818	3'-A before central loop	hsa-mir-150_38_C_a	hsa-mir-150 MI0000479 [84 bases, D297F393] [84 bases, D297F393] [84 bases, D297F393] [84 bases, D297F393] [84 bases, D297F393] [ [84 bases, D297F393]	38	C	a	247	281	370	421	0.668	0	0	chr19	-	49500785	49500868	49500831	49500832	49500853	49500797	49500818	3'-A before central loop	hsa-mir-150_38_C_a	hsa-mir-150 MI0000479 [84 bases, D297F393] [84 bases, D297F393] [84 bases, D297F393] [84 bases, D297F393] [84 bases, D297F393] [ [84 bases, D297F393]	38	C	a	238	323	335	455	0.71	0	0	chr19	-	49500785	49500868	49500831	49500832	49500853	49500797	49500818	3'-A before central loop	hsa-mir-150_38_C_a	hsa-mir-150 MI0000479 [84 bases, D297F393] [84 bases, D297F393] [84 bases, D297F393] [84 bases, D297F393] [84 bases, D297F393] [ [84 bases, D297F393]	38	C	a	177	203	291	333	0.608	0	0	chr19	-	49500785	49500868	49500831	49500832	49500853	49500797	49500818	3'-A before central loop	hsa-mir-150_38_C_a	hsa-mir-150 MI0000479 [84 bases, D297F393] [84 bases, D297F393] [84 bases, D297F393] [84 bases, D297F393] [84 bases, D297F393] [ [84 bases, D297F393]	38	C	a	137	212	192	297	0.714	0	0	chr19	-	49500785	49500868	49500831	49500832	49500853	49500797	49500818	3'-A before central loop	hsa-mir-150_38_C_a	hsa-mir-150 MI0000479 [84 bases, D297F393] [84 bases, D297F393] [84 bases, D297F393] [84 bases, D297F393] [84 bases, D297F393] [ [84 bases, D297F393]	38	C	a	203	262	304	393	0.668	0	0	chr19	-	49500785	49500868	49500831	49500832	49500853	49500797	49500818	3'-A before central loop	hsa-mir-150_38_C_a	hsa-mir-150 MI0000479 [84 bases, D297F393] [84 bases, D297F393] [84 bases, D297F393] [84 bases, D297F393] [84 bases, D297F393] [ [84 bases, D297F393]	38	C	a	257	315	346	424	0.743	0	0	chr19	-	49500785	49500868	49500831	49500832	49500853	49500797	49500818	3'-A before central loop	hsa-mir-150_38_C_a	hsa-mir-150 MI0000479 [84 bases, D297F393] [84 bases, D297F393] [84 bases, D297F393] [84 bases, D297F393] [84 bases, D297F393] [ [84 bases, D297F393]	38	C	a	141	184	200	262	0.705	0	0	chr19	-	49500785	49500868	49500831	49500832	49500853	49500797	49500818	3'-A before central loop	hsa-mir-150_38_C_a	hsa-mir-150 MI0000479 [84 bases, D297F393] [84 bases, D297F393] [84 bases, D297F393] [84 bases, D297F393] [84 bases, D297F393] [ [84 bases, D297F393]	38	C	a	104	128	177	218	0.588	0	0	chr19	-	49500785	49500868	49500831	49500832	49500853	49500797	49500818	3'-A before central loop	hsa-mir-150_38_C_a	hsa-mir-150 MI0000479 [84 bases, D297F393] [84 bases, D297F393] [84 bases, D297F393] [84 bases, D297F393] [84 bases, D297F393] [ [84 bases, D297F393]	38	C	a	173	192	247	275	0.7	0	0	chr19	-	49500785	49500868	49500831	49500832	49500853	49500797	49500818	3'-A before central loop	hsa-mir-150_38_C_a	hsa-mir-150 MI0000479 [84 bases, D297F393] [84 bases, D297F393] [84 bases, D297F393] [84 bases, D297F393] [84 bases, D297F393] [ [84 bases, D297F393]	38	C	a	167	243	241	350	0.693	0	0	chr19	-	49500785	49500868	49500831	49500832	49500853	49500797	49500818	3'-A before central loop	hsa-mir-150_38_C_a	hsa-mir-150 MI0000479 [84 bases, D297F393] [84 bases, D297F393] [84 bases, D297F393] [84 bases, D297F393] [84 bases, D297F393] [ [84 bases, D297F393]	38	C	a	262	379	344	498	0.762	0	0	chr19	-	49500785	49500868	49500831	49500832	49500853	49500797	49500818	3'-A before central loop	hsa-mir-150_38_C_a	hsa-mir-150 MI0000479 [84 bases, D297F393] [84 bases, D297F393] [84 bases, D297F393] [84 bases, D297F393] [84 bases, D297F393] [ [84 bases, D297F393]	38	C	a	196	227	268	310	0.731	0	0	chr19	-	49500785	49500868	49500831	49500832	49500853	49500797	49500818	3'-A before central loop	hsa-mir-150_38_C_a	hsa-mir-150 MI0000479 [84 bases, D297F393] [84 bases, D297F393] [84 bases, D297F393] [84 bases, D297F393] [84 bases, D297F393] [ [84 bases, D297F393]	38	C	a	267	308	376	434	0.71	0	0	chr19	-	49500785	49500868	49500831	49500832	49500853	49500797	49500818	3'-A before central loop	hsa-mir-150_38_C_a	hsa-mir-150 MI0000479 [84 bases, D297F393] [84 bases, D297F393] [84 bases, D297F393] [84 bases, D297F393] [84 bases, D297F393] [ [84 bases, D297F393]	38	C	a	172	227	236	311	0.729	0	0	chr19	-	49500785	49500868	49500831	49500832	49500853	49500797	49500818	3'-A before central loop	hsa-mir-150_38_C_a	hsa-mir-150 MI0000479 [84 bases, D297F393] [84 bases, D297F393] [84 bases, D297F393] [84 bases, D297F393] [84 bases, D297F393] [ [84 bases, D297F393]	38	C	a	103	115	139	155	0.741	0	0	chr19	-	49500785	49500868	49500831	49500832	49500853	49500797	49500818	3'-A before central loop	hsa-mir-150_38_C_a	hsa-mir-150 MI0000479 [84 bases, D297F393] [84 bases, D297F393] [84 bases, D297F393] [84 bases, D297F393] [84 bases, D297F393] [ [84 bases, D297F393]	38	C	a	216	288	319	425	0.677	0	0	chr19	-	49500785	49500868	49500831	49500832	49500853	49500797	49500818	3'-A before central loop	hsa-mir-150_38_C_a	hsa-mir-150 MI0000479 [84 bases, D297F393] [84 bases, D297F393] [84 bases, D297F393] [84 bases, D297F393] [84 bases, D297F393] [ [84 bases, D297F393]	38	C	a	140	190	199	270	0.704	0	0	chr19	-	49500785	49500868	49500831	49500832	49500853	49500797	49500818	3'-A before central loop	hsa-mir-150_38_C_a	hsa-mir-150 MI0000479 [84 bases, D297F393] [84 bases, D297F393] [84 bases, D297F393] [84 bases, D297F393] [84 bases, D297F393] [ [84 bases, D297F393]	38	C	a	94	146	157	244	0.599	0	0	chr19	-	49500785	49500868	49500831	49500832	49500853	49500797	49500818	3'-A before central loop	hsa-mir-150_38_C_a	hsa-mir-150 MI0000479 [84 bases, D297F393] [84 bases, D297F393] [84 bases, D297F393] [84 bases, D297F393] [84 bases, D297F393] [ [84 bases, D297F393]	38	C	a	148	213	221	319	0.67	0	0	chr19	-	49500785	49500868	49500831	49500832	49500853	49500797	49500818	3'-A before central loop	hsa-mir-150_38_C_a	hsa-mir-150 MI0000479 [84 bases, D297F393] [84 bases, D297F393] [84 bases, D297F393] [84 bases, D297F393] [84 bases, D297F393] [ [84 bases, D297F393]	38	C	a	128	131	200	205	0.64	0	0	chr19	-	49500785	49500868	49500831	49500832	49500853	49500797	49500818	3'-A before central loop	hsa-mir-150_38_C_a	hsa-mir-150 MI0000479 [84 bases, D297F393] [84 bases, D297F393] [84 bases, D297F393] [84 bases, D297F393] [84 bases, D297F393] [ [84 bases, D297F393]	38	C	a	176	256	237	344	0.743	0	0	chr19	-	49500785	49500868	49500831	49500832	49500853	49500797	49500818	3'-A before central loop	hsa-mir-150_38_C_a	hsa-mir-150 MI0000479 [84 bases, D297F393] [84 bases, D297F393] [84 bases, D297F393] [84 bases, D297F393] [84 bases, D297F393] [ [84 bases, D297F393]	38	C	a	128	161	171	215	0.749	0	0	chr19	-	49500785	49500868	49500831	49500832	49500853	49500797	49500818	3'-A before central loop	hsa-mir-150_38_C_a	hsa-mir-150 MI0000479 [84 bases, D297F393] [84 bases, D297F393] [84 bases, D297F393] [84 bases, D297F393] [84 bases, D297F393] [ [84 bases, D297F393]	38	C	a	153	216	203	287	0.754	0	0	chr19	-	49500785	49500868	49500831	49500832	49500853	49500797	49500818	3'-A before central loop	hsa-mir-150_38_C_a	hsa-mir-150 MI0000479 [84 bases, D297F393] [84 bases, D297F393] [84 bases, D297F393] [84 bases, D297F393] [84 bases, D297F393] [ [84 bases, D297F393]	38	C	a	124	195	187	294	0.663	0	0	chr19	-	49500785	49500868	49500831	49500832	49500853	49500797	49500818	3'-A before central loop	hsa-mir-150_38_C_a	hsa-mir-150 MI0000479 [84 bases, D297F393] [84 bases, D297F393] [84 bases, D297F393] [84 bases, D297F393] [84 bases, D297F393] [ [84 bases, D297F393]	38	C	a	103	97	152	144	0.678	0	0	chr19	-	49500785	49500868	49500831	49500832	49500853	49500797	49500818	3'-A before central loop	hsa-mir-150_38_C_a	hsa-mir-150 MI0000479 [84 bases, D297F393] [84 bases, D297F393] [84 bases, D297F393] [84 bases, D297F393] [84 bases, D297F393] [ [84 bases, D297F393]	38	C	a	218	186	310	265	0.703	0	0	chr19	-	49500785	49500868	49500831	49500832	49500853	49500797	49500818	3'-A before central loop	hsa-mir-150_38_C_a	hsa-mir-150 MI0000479 [84 bases, D297F393] [84 bases, D297F393] [84 bases, D297F393] [84 bases, D297F393] [84 bases, D297F393] [ [84 bases, D297F393]	38	C	a	271	194	394	282	0.688	0	0	chr19	-	49500785	49500868	49500831	49500832	49500853	49500797	49500818	3'-A before central loop	hsa-mir-150_38_C_a	hsa-mir-150 MI0000479 [84 bases, D297F393] [84 bases, D297F393] [84 bases, D297F393] [84 bases, D297F393] [84 bases, D297F393] [ [84 bases, D297F393]	38	C	a	332	292	447	394	0.743	0	0	chr19	-	49500785	49500868	49500831	49500832	49500853	49500797	49500818	3'-A before central loop	hsa-mir-150_38_C_a	hsa-mir-150 MI0000479 [84 bases, D297F393] [84 bases, D297F393] [84 bases, D297F393] [84 bases, D297F393] [84 bases, D297F393] [ [84 bases, D297F393]	38	C	a	179	205	244	280	0.734	0	0	chr19	-	49500785	49500868	49500831	49500832	49500853	49500797	49500818	3'-A before central loop	hsa-mir-150_38_C_a	hsa-mir-150 MI0000479 [84 bases, D297F393] [84 bases, D297F393] [84 bases, D297F393] [84 bases, D297F393] [84 bases, D297F393] [ [84 bases, D297F393]	38	C	a	231	160	287	199	0.805	0	0	chr19	-	49500785	49500868	49500831	49500832	49500853	49500797	49500818	3'-A before central loop	hsa-mir-150_38_C_a	hsa-mir-150 MI0000479 [84 bases, D297F393] [84 bases, D297F393] [84 bases, D297F393] [84 bases, D297F393] [84 bases, D297F393] [ [84 bases, D297F393]	38	C	a	339	276	491	400	0.69	0	0	chr19	-	49500785	49500868	49500831	49500832	49500853	49500797	49500818	3'-A before central loop	hsa-mir-150_38_C_a	hsa-mir-150 MI0000479 [84 bases, D297F393] [84 bases, D297F393] [84 bases, D297F393] [84 bases, D297F393] [84 bases, D297F393] [ [84 bases, D297F393]	38	C	a	38	66	60	105	0.633	0	0	chr19	-	49500785	49500868	49500831	49500832	49500853	49500797	49500818	3'-A before central loop	hsa-mir-150_38_C_a	hsa-mir-150 MI0000479 [84 bases, D297F393] [84 bases, D297F393] [84 bases, D297F393] [84 bases, D297F393] [84 bases, D297F393] [ [84 bases, D297F393]	38	C	a	137	220	192	308	0.714	0	0	chr19	-	49500785	49500868	49500831	49500832	49500853	49500797	49500818	3'-A before central loop	hsa-mir-150_38_C_a	hsa-mir-150 MI0000479 [84 bases, D297F393] [84 bases, D297F393] [84 bases, D297F393] [84 bases, D297F393] [84 bases, D297F393] [ [84 bases, D297F393]	38	C	a	221	400	310	561	0.713	0	0	chr19	-	49500785	49500868	49500831	49500832	49500853	49500797	49500818	3'-A before central loop	hsa-mir-150_38_C_a	hsa-mir-150 MI0000479 [84 bases, D297F393] [84 bases, D297F393] [84 bases, D297F393] [84 bases, D297F393] [84 bases, D297F393] [ [84 bases, D297F393]	38	C	a	289	434	388	583	0.745	0	0	chr19	-	49500785	49500868	49500831	49500832	49500853	49500797	49500818	3'-A before central loop	hsa-mir-150_38_C_a	hsa-mir-150 MI0000479 [84 bases, D297F393] [84 bases, D297F393] [84 bases, D297F393] [84 bases, D297F393] [84 bases, D297F393] [ [84 bases, D297F393]	38	C	a	198	293	294	435	0.673	0	0	chr19	-	49500785	49500868	49500831	49500832	49500853	49500797	49500818	3'-A before central loop	hsa-mir-150_38_C_a	hsa-mir-150 MI0000479 [84 bases, D297F393] [84 bases, D297F393] [84 bases, D297F393] [84 bases, D297F393] [84 bases, D297F393] [ [84 bases, D297F393]	38	C	a	192	251	256	335	0.75	0	0	chr19	-	49500785	49500868	49500831	49500832	49500853	49500797	49500818	3'-A before central loop	hsa-mir-150_38_C_a	hsa-mir-150 MI0000479 [84 bases, D297F393] [84 bases, D297F393] [84 bases, D297F393] [84 bases, D297F393] [84 bases, D297F393] [ [84 bases, D297F393]	38	C	a	206	293	269	382	0.766	0	0	chr19	-	49500785	49500868	49500831	49500832	49500853	49500797	49500818	3'-A before central loop	hsa-mir-150_38_C_a	hsa-mir-150 MI0000479 [84 bases, D297F393] [84 bases, D297F393] [84 bases, D297F393] [84 bases, D297F393] [84 bases, D297F393] [ [84 bases, D297F393]	38	C	a	169	218	254	328	0.665	0	0	chr19	-	49500785	49500868	49500831	49500832	49500853	49500797	49500818	3'-A before central loop	hsa-mir-150_38_C_a	hsa-mir-150 MI0000479 [84 bases, D297F393] [84 bases, D297F393] [84 bases, D297F393] [84 bases, D297F393] [84 bases, D297F393] [ [84 bases, D297F393]	38	C	a	411	503	551	674	0.746	0	0	chr19	-	49500785	49500868	49500831	49500832	49500853	49500797	49500818	3'-A before central loop	hsa-mir-150_38_C_a	hsa-mir-150 MI0000479 [84 bases, D297F393] [84 bases, D297F393] [84 bases, D297F393] [84 bases, D297F393] [84 bases, D297F393] [ [84 bases, D297F393]	38	C	a	255	371	370	539	0.689	0	0	chr19	-	49500785	49500868	49500831	49500832	49500853	49500797	49500818	3'-A before central loop	hsa-mir-150_38_C_a	hsa-mir-150 MI0000479 [84 bases, D297F393] [84 bases, D297F393] [84 bases, D297F393] [84 bases, D297F393] [84 bases, D297F393] [ [84 bases, D297F393]	38	C	a	146	222	210	319	0.695	0	0	chr19	-	49500785	49500868	49500831	49500832	49500853	49500797	49500818	3'-A before central loop	hsa-mir-150_38_C_a	hsa-mir-150 MI0000479 [84 bases, D297F393] [84 bases, D297F393] [84 bases, D297F393] [84 bases, D297F393] [84 bases, D297F393] [ [84 bases, D297F393]	38	C	a	237	321	330	447	0.718	0	0	chr19	-	49500785	49500868	49500831	49500832	49500853	49500797	49500818	3'-A before central loop	hsa-mir-150_38_C_a	hsa-mir-150 MI0000479 [84 bases, D297F393] [84 bases, D297F393] [84 bases, D297F393] [84 bases, D297F393] [84 bases, D297F393] [ [84 bases, D297F393]	38	C	a	98	152	151	235	0.649	0	0	chr19	-	49500785	49500868	49500831	49500832	49500853	49500797	49500818	3'-A before central loop	hsa-mir-150_38_C_a	hsa-mir-150 MI0000479 [84 bases, D297F393] [84 bases, D297F393] [84 bases, D297F393] [84 bases, D297F393] [84 bases, D297F393] [ [84 bases, D297F393]	38	C	a	120	158	188	247	0.638	0	0	chr19	-	49500785	49500868	49500831	49500832	49500853	49500797	49500818	3'-A before central loop	hsa-mir-150_38_C_a	hsa-mir-150 MI0000479 [84 bases, D297F393] [84 bases, D297F393] [84 bases, D297F393] [84 bases, D297F393] [84 bases, D297F393] [ [84 bases, D297F393]	38	C	a	384	388	560	567	0.686	0	0	chr19	-	49500785	49500868	49500831	49500832	49500853	49500797	49500818	3'-A before central loop	hsa-mir-150_38_C_a	hsa-mir-150 MI0000479 [84 bases, D297F393] [84 bases, D297F393] [84 bases, D297F393] [84 bases, D297F393] [84 bases, D297F393] [ [84 bases, D297F393]	38	C	a	162	244	237	357	0.684	0	0	chr19	-	49500785	49500868	49500831	49500832	49500853	49500797	49500818	3'-A before central loop	hsa-mir-150_38_C_a	hsa-mir-150 MI0000479 [84 bases, D297F393] [84 bases, D297F393] [84 bases, D297F393] [84 bases, D297F393] [84 bases, D297F393] [ [84 bases, D297F393]	38	C	a	227	188	381	315	0.596	0	0	chr19	-	49500785	49500868	49500831	49500832	49500853	49500797	49500818	3'-A before central loop	hsa-mir-150_38_C_a	hsa-mir-150 MI0000479 [84 bases, D297F393] [84 bases, D297F393] [84 bases, D297F393] [84 bases, D297F393] [84 bases, D297F393] [ [84 bases, D297F393]	38	C	a	153	155	234	238	0.654	0	0	chr19	-	49500785	49500868	49500831	49500832	49500853	49500797	49500818	3'-A before central loop	hsa-mir-150_38_C_a	hsa-mir-150 MI0000479 [84 bases, D297F393] [84 bases, D297F393] [84 bases, D297F393] [84 bases, D297F393] [84 bases, D297F393] [ [84 bases, D297F393]	38	C	a	244	168	363	251	0.672	0	0	chr19	-	49500785	49500868	49500831	49500832	49500853	49500797	49500818	3'-A before central loop	hsa-mir-150_38_C_a	hsa-mir-150 MI0000479 [84 bases, D297F393] [84 bases, D297F393] [84 bases, D297F393] [84 bases, D297F393] [84 bases, D297F393] [ [84 bases, D297F393]	38	C	a	291	193	491	326	0.593	0	0	chr19	-	49500785	49500868	49500831	49500832	49500853	49500797	49500818	3'-A before central loop	hsa-mir-150_38_C_a	hsa-mir-150 MI0000479 [84 bases, D297F393] [84 bases, D297F393] [84 bases, D297F393] [84 bases, D297F393] [84 bases, D297F393] [ [84 bases, D297F393]	38	C	a	151	154	231	236	0.654	0	0	chr19	-	49500785	49500868	49500831	49500832	49500853	49500797	49500818	3'-A before central loop	hsa-mir-150_38_C_a	hsa-mir-150 MI0000479 [84 bases, D297F393] [84 bases, D297F393] [84 bases, D297F393] [84 bases, D297F393] [84 bases, D297F393] [ [84 bases, D297F393]	38	C	a	245	199	396	322	0.619	0	0	chr19	-	49500785	49500868	49500831	49500832	49500853	49500797	49500818	3'-A before central loop	hsa-mir-150_38_C_a	hsa-mir-150 MI0000479 [84 bases, D297F393] [84 bases, D297F393] [84 bases, D297F393] [84 bases, D297F393] [84 bases, D297F393] [ [84 bases, D297F393]	38	C	a	308	177	508	293	0.606	0	0	chr19	-	49500785	49500868	49500831	49500832	49500853	49500797	49500818	3'-A before central loop	hsa-mir-150_38_C_a	hsa-mir-150 MI0000479 [84 bases, D297F393] [84 bases, D297F393] [84 bases, D297F393] [84 bases, D297F393] [84 bases, D297F393] [ [84 bases, D297F393]	38	C	a	73	76	128	134	0.57	0	0	chr19	-	49500785	49500868	49500831	49500832	49500853	49500797	49500818	3'-A before central loop	hsa-mir-150_38_C_a	hsa-mir-150 MI0000479 [84 bases, D297F393] [84 bases, D297F393] [84 bases, D297F393] [84 bases, D297F393] [84 bases, D297F393] [ [84 bases, D297F393]	38	C	a	169	127	244	184	0.693	0	0	chr19	-	49500785	49500868	49500831	49500832	49500853	49500797	49500818	3'-A before central loop	hsa-mir-150_38_C_a	hsa-mir-150 MI0000479 [84 bases, D297F393] [84 bases, D297F393] [84 bases, D297F393] [84 bases, D297F393] [84 bases, D297F393] [ [84 bases, D297F393]	38	C	a	141	130	222	205	0.635	0	0	chr19	-	49500785	49500868	49500831	49500832	49500853	49500797	49500818	3'-A before central loop	hsa-mir-150_38_C_a	hsa-mir-150 MI0000479 [84 bases, D297F393] [84 bases, D297F393] [84 bases, D297F393] [84 bases, D297F393] [84 bases, D297F393] [ [84 bases, D297F393]	38	C	a	332	266	539	433	0.616	0	0	chr19	-	49500785	49500868	49500831	49500832	49500853	49500797	49500818	3'-A before central loop	hsa-mir-150_38_C_a	hsa-mir-150 MI0000479 [84 bases, D297F393] [84 bases, D297F393] [84 bases, D297F393] [84 bases, D297F393] [84 bases, D297F393] [ [84 bases, D297F393]	38	C	a	201	205	334	340	0.602	0	0	chr19	-	49500785	49500868	49500831	49500832	49500853	49500797	49500818	3'-A before central loop	hsa-mir-150_38_C_a	hsa-mir-150 MI0000479 [84 bases, D297F393] [84 bases, D297F393] [84 bases, D297F393] [84 bases, D297F393] [84 bases, D297F393] [ [84 bases, D297F393]	38	C	a	270	213	470	370	0.574	0	0	chr19	-	49500785	49500868	49500831	49500832	49500853	49500797	49500818	3'-A before central loop	hsa-mir-150_38_C_a	hsa-mir-150 MI0000479 [84 bases, D297F393] [84 bases, D297F393] [84 bases, D297F393] [84 bases, D297F393] [84 bases, D297F393] [ [84 bases, D297F393]	38	C	a	146	116	231	183	0.632	0	0	chr19	-	49500785	49500868	49500831	49500832	49500853	49500797	49500818	3'-A before central loop	hsa-mir-150_38_C_a	hsa-mir-150 MI0000479 [84 bases, D297F393] [84 bases, D297F393] [84 bases, D297F393] [84 bases, D297F393] [84 bases, D297F393] [ [84 bases, D297F393]	38	C	a	120	164	197	270	0.609	0	0	chr19	-	49500785	49500868	49500831	49500832	49500853	49500797	49500818	3'-A before central loop	hsa-mir-150_38_C_a	hsa-mir-150 MI0000479 [84 bases, D297F393] [84 bases, D297F393] [84 bases, D297F393] [84 bases, D297F393] [84 bases, D297F393] [ [84 bases, D297F393]	38	C	a	309	222	453	326	0.682	0	0	chr19	-	49500785	49500868	49500831	49500832	49500853	49500797	49500818	3'-A before central loop	hsa-mir-150_38_C_a	hsa-mir-150 MI0000479 [84 bases, D297F393] [84 bases, D297F393] [84 bases, D297F393] [84 bases, D297F393] [84 bases, D297F393] [ [84 bases, D297F393]	38	C	a	270	158	399	234	0.677	0	0	chr19	-	49500785	49500868	49500831	49500832	49500853	49500797	49500818	3'-A before central loop	hsa-mir-150_38_C_a	hsa-mir-150 MI0000479 [84 bases, D297F393] [84 bases, D297F393] [84 bases, D297F393] [84 bases, D297F393] [84 bases, D297F393] [ [84 bases, D297F393]	38	C	a	181	186	250	257	0.724	0	0	chr19	-	49500785	49500868	49500831	49500832	49500853	49500797	49500818	3'-A before central loop	hsa-mir-150_38_C_a	hsa-mir-150 MI0000479 [84 bases, D297F393] [84 bases, D297F393] [84 bases, D297F393] [84 bases, D297F393] [84 bases, D297F393] [ [84 bases, D297F393]	38	C	a	513	162	679	215	0.756	0	0	chr19	-	49500785	49500868	49500831	49500832	49500853	49500797	49500818	3'-A before central loop	hsa-mir-150_38_C_a	hsa-mir-150 MI0000479 [84 bases, D297F393] [84 bases, D297F393] [84 bases, D297F393] [84 bases, D297F393] [84 bases, D297F393] [ [84 bases, D297F393]	38	C	a	475	297	748	469	0.635	0	0	chr19	-	49500785	49500868	49500831	49500832	49500853	49500797	49500818	3'-A before central loop	hsa-mir-150_38_C_a	hsa-mir-150 MI0000479 [84 bases, D297F393] [84 bases, D297F393] [84 bases, D297F393] [84 bases, D297F393] [84 bases, D297F393] [ [84 bases, D297F393]	38	C	a	2246	238	3483	370	0.645	0	0	chr19	-	49500785	49500868	49500831	49500832	49500853	49500797	49500818	3'-A before central loop	hsa-mir-150_38_C_a	hsa-mir-150 MI0000479 [84 bases, D297F393] [84 bases, D297F393] [84 bases, D297F393] [84 bases, D297F393] [84 bases, D297F393] [ [84 bases, D297F393]	38	C	a	149	49	251	82	0.594	0	0	chr19	-	49500785	49500868	49500831	49500832	49500853	49500797	49500818	3'-A before central loop	hsa-mir-150_38_C_a	hsa-mir-150 MI0000479 [84 bases, D297F393] [84 bases, D297F393] [84 bases, D297F393] [84 bases, D297F393] [84 bases, D297F393] [ [84 bases, D297F393]	38	C	a	199	145	283	207	0.703	0	0	chr19	-	49500785	49500868	49500831	49500832	49500853	49500797	49500818	3'-A before central loop	hsa-mir-150_38_C_a	hsa-mir-150 MI0000479 [84 bases, D297F393] [84 bases, D297F393] [84 bases, D297F393] [84 bases, D297F393] [84 bases, D297F393] [ [84 bases, D297F393]	38	C	a	179	282	255	402	0.702	0	0	chr19	-	49500785	49500868	49500831	49500832	49500853	49500797	49500818	3'-A before central loop	hsa-mir-150_38_C_a	hsa-mir-150 MI0000479 [84 bases, D297F393] [84 bases, D297F393] [84 bases, D297F393] [84 bases, D297F393] [84 bases, D297F393] [ [84 bases, D297F393]	38	C	a	234	247	305	323	0.767	0	0	chr19	-	49500785	49500868	49500831	49500832	49500853	49500797	49500818	3'-A before central loop	hsa-mir-150_38_C_a	hsa-mir-150 MI0000479 [84 bases, D297F393] [84 bases, D297F393] [84 bases, D297F393] [84 bases, D297F393] [84 bases, D297F393] [ [84 bases, D297F393]	38	C	a	863	531	1413	870	0.611	0	0	chr19	-	49500785	49500868	49500831	49500832	49500853	49500797	49500818	3'-A before central loop	hsa-mir-150_38_C_a	hsa-mir-150 MI0000479 [84 bases, D297F393] [84 bases, D297F393] [84 bases, D297F393] [84 bases, D297F393] [84 bases, D297F393] [ [84 bases, D297F393]	38	C	a	97	101	147	153	0.66	0	0	chr19	-	49500785	49500868	49500831	49500832	49500853	49500797	49500818	3'-A before central loop	hsa-mir-150_38_C_a	hsa-mir-150 MI0000479 [84 bases, D297F393] [84 bases, D297F393] [84 bases, D297F393] [84 bases, D297F393] [84 bases, D297F393] [ [84 bases, D297F393]	38	C	a	443	374	577	488	0.768	0	0	chr19	-	49500785	49500868	49500831	49500832	49500853	49500797	49500818	3'-A before central loop	hsa-mir-150_38_C_a	hsa-mir-150 MI0000479 [84 bases, D297F393] [84 bases, D297F393] [84 bases, D297F393] [84 bases, D297F393] [84 bases, D297F393] [ [84 bases, D297F393]	38	C	a	160	148	243	224	0.658	0	0	chr19	-	49500785	49500868	49500831	49500832	49500853	49500797	49500818	3'-A before central loop	hsa-mir-150_38_C_a	hsa-mir-150 MI0000479 [84 bases, D297F393] [84 bases, D297F393] [84 bases, D297F393] [84 bases, D297F393] [84 bases, D297F393] [ [84 bases, D297F393]	38	C	a	363	292	502	404	0.723	0	0	chr19	-	49500785	49500868	49500831	49500832	49500853	49500797	49500818	3'-A before central loop	hsa-mir-150_38_C_a	hsa-mir-150 MI0000479 [84 bases, D297F393] [84 bases, D297F393] [84 bases, D297F393] [84 bases, D297F393] [84 bases, D297F393] [ [84 bases, D297F393]	38	C	a	407	329	567	458	0.718	0	0	chr19	-	49500785	49500868	49500831	49500832	49500853	49500797	49500818	3'-A before central loop	hsa-mir-150_38_C_a	hsa-mir-150 MI0000479 [84 bases, D297F393] [84 bases, D297F393] [84 bases, D297F393] [84 bases, D297F393] [84 bases, D297F393] [ [84 bases, D297F393]	38	C	a	276	225	398	324	0.693	0	0	chr19	-	49500785	49500868	49500831	49500832	49500853	49500797	49500818	3'-A before central loop	hsa-mir-150_38_C_a	hsa-mir-150 MI0000479 [84 bases, D297F393] [84 bases, D297F393] [84 bases, D297F393] [84 bases, D297F393] [84 bases, D297F393] [ [84 bases, D297F393]	38	C	a	256	203	340	269	0.753	0	0	chr19	-	49500785	49500868	49500831	49500832	49500853	49500797	49500818	3'-A before central loop	hsa-mir-150_38_C_a	hsa-mir-150 MI0000479 [84 bases, D297F393] [84 bases, D297F393] [84 bases, D297F393] [84 bases, D297F393] [84 bases, D297F393] [ [84 bases, D297F393]	38	C	a	387	315	556	453	0.696	0	0	chr19	-	49500785	49500868	49500831	49500832	49500853	49500797	49500818	3'-A before central loop	hsa-mir-150_38_C_a	hsa-mir-150 MI0000479 [84 bases, D297F393] [84 bases, D297F393] [84 bases, D297F393] [84 bases, D297F393] [84 bases, D297F393] [ [84 bases, D297F393]	38	C	a	187	256	266	365	0.703	0	0	chr19	-	49500785	49500868	49500831	49500832	49500853	49500797	49500818	3'-A before central loop	hsa-mir-150_38_C_a	hsa-mir-150 MI0000479 [84 bases, D297F393] [84 bases, D297F393] [84 bases, D297F393] [84 bases, D297F393] [84 bases, D297F393] [ [84 bases, D297F393]	38	C	a	137	189	188	260	0.729	0	0	chr19	-	49500785	49500868	49500831	49500832	49500853	49500797	49500818	3'-A before central loop	hsa-mir-150_38_C_a	hsa-mir-150 MI0000479 [84 bases, D297F393] [84 bases, D297F393] [84 bases, D297F393] [84 bases, D297F393] [84 bases, D297F393] [ [84 bases, D297F393]	38	C	a	160	263	224	368	0.714	0	0	chr19	-	49500785	49500868	49500831	49500832	49500853	49500797	49500818	3'-A before central loop	hsa-mir-150_38_C_a	hsa-mir-150 MI0000479 [84 bases, D297F393] [84 bases, D297F393] [84 bases, D297F393] [84 bases, D297F393] [84 bases, D297F393] [ [84 bases, D297F393]	38	C	a	329	455	460	636	0.715	0	0	chr19	-	49500785	49500868	49500831	49500832	49500853	49500797	49500818	3'-A before central loop	hsa-mir-150_38_C_a	hsa-mir-150 MI0000479 [84 bases, D297F393] [84 bases, D297F393] [84 bases, D297F393] [84 bases, D297F393] [84 bases, D297F393] [ [84 bases, D297F393]	38	C	a	194	292	261	393	0.743	0	0	chr19	-	49500785	49500868	49500831	49500832	49500853	49500797	49500818	3'-A before central loop	hsa-mir-150_38_C_a	hsa-mir-150 MI0000479 [84 bases, D297F393] [84 bases, D297F393] [84 bases, D297F393] [84 bases, D297F393] [84 bases, D297F393] [ [84 bases, D297F393]	38	C	a	156	233	212	317	0.736	0	0	chr19	-	49500785	49500868	49500831	49500832	49500853	49500797	49500818	3'-A before central loop	hsa-mir-150_38_C_a	hsa-mir-150 MI0000479 [84 bases, D297F393] [84 bases, D297F393] [84 bases, D297F393] [84 bases, D297F393] [84 bases, D297F393] [ [84 bases, D297F393]	38	C	a	278	367	412	544	0.675	0	0	chr19	-	49500785	49500868	49500831	49500832	49500853	49500797	49500818	3'-A before central loop	hsa-mir-150_38_C_a	hsa-mir-150 MI0000479 [84 bases, D297F393] [84 bases, D297F393]	38	C	a	231	51	378	84	0.611	0	0	chr19	-	49500785	49500868	49500831	49500832	49500853	49500797	49500818	3'-A before central loop	hsa-mir-150_38_C_a	hsa-mir-150 MI0000479 [84 bases, D297F393] [84 bases, D297F393] [84 bases, D297F393]	38	C	a	360	90	546	137	0.659	0	0	chr19	-	49500785	49500868	49500831	49500832	49500853	49500797	49500818	3'-A before central loop	hsa-mir-150_38_C_a	hsa-mir-150 MI0000479 [84 bases, D297F393] [84 bases, D297F393]	38	C	a	292	195	409	273	0.714	0	0	chr19	-	49500785	49500868	49500831	49500832	49500853	49500797	49500818	3'-A before central loop	hsa-mir-150_38_C_a	hsa-mir-150 MI0000479 [84 bases, D297F393] [84 bases, D297F393] [84 bases, D297F393]	38	C	a	378	83	596	131	0.634	0	0	chr19	-	49500785	49500868	49500831	49500832	49500853	49500797	49500818	3'-A before central loop	hsa-mir-150_38_C_a	hsa-mir-150 MI0000479 [84 bases, D297F393] [84 bases, D297F393] [84 bases, D297F393]	38	C	a	1076	222	1614	333	0.667	0	0	chr19	-	49500785	49500868	49500831	49500832	49500853	49500797	49500818	3'-A before central loop	hsa-mir-150_38_C_a	hsa-mir-150 MI0000479 [84 bases, D297F393] [84 bases, D297F393] [84 bases, D297F393]	38	C	a	128	49	184	71	0.696	0	0	chr19	-	49500785	49500868	49500831	49500832	49500853	49500797	49500818	3'-A before central loop	hsa-mir-150_38_C_a	hsa-mir-150 MI0000479 [84 bases, D297F393] [84 bases, D297F393] [84 bases, D297F393]	38	C	a	83	16	117	23	0.709	0	0	chr19	-	49500785	49500868	49500831	49500832	49500853	49500797	49500818	3'-A before central loop	hsa-mir-150_38_C_a	hsa-mir-150 MI0000479 [84 bases, D297F393] [84 bases, D297F393] [84 bases, D297F393]	38	C	a	353	61	530	91	0.666	0	0	chr19	-	49500785	49500868	49500831	49500832	49500853	49500797	49500818	3'-A before central loop	hsa-mir-150_38_C_a	hsa-mir-150 MI0000479 [84 bases, D297F393] [84 bases, D297F393]	38	C	a	61	35	95	55	0.642	0	0	chr19	-	49500785	49500868	49500831	49500832	49500853	49500797	49500818	3'-A before central loop	hsa-mir-150_38_C_a	hsa-mir-150 MI0000479 [84 bases, D297F393] [84 bases, D297F393] [84 bases, D297F393]	38	C	a	255	40	390	62	0.654	0	0	chr19	-	49500785	49500868	49500831	49500832	49500853	49500797	49500818	3'-A before central loop	hsa-mir-150_38_C_a	hsa-mir-150 MI0000479 [84 bases, D297F393] [84 bases, D297F393] [84 bases, D297F393]	38	C	a	866	140	1142	185	0.758	0	0	chr19	-	49500785	49500868	49500831	49500832	49500853	49500797	49500818	3'-A before central loop	hsa-mir-150_38_C_a	hsa-mir-150 MI0000479 [84 bases, D297F393] [84 bases, D297F393] [84 bases, D297F393]	38	C	a	72	25	118	41	0.61	0	0	chr19	-	49500785	49500868	49500831	49500832	49500853	49500797	49500818	3'-A before central loop	hsa-mir-150_38_C_a	hsa-mir-150 MI0000479 [84 bases, D297F393] [84 bases, D297F393] [84 bases, D297F393] [84 bases, D297F393] [84 bases, D297F393] [ [84 bases, D297F393]	38	C	a	8	797	10	997	0.8	0	0	chr19	-	49500785	49500868	49500831	49500832	49500853	49500797	49500818	3'-A before central loop	hsa-mir-150_38_C_a	hsa-mir-150 MI0000479 [84 bases, D297F393] [84 bases, D297F393] [84 bases, D297F393] [84 bases, D297F393] [84 bases, D297F393] [ [84 bases, D297F393]	38	C	a	19	77	24	98	0.792	0	0	chr19	-	49500785	49500868	49500831	49500832	49500853	49500797	49500818	3'-A before central loop	hsa-mir-150_38_C_a	hsa-mir-150 MI0000479 [84 bases, D297F393] [84 bases, D297F393] [84 bases, D297F393] [84 bases, D297F393] [84 bases, D297F393] [ [84 bases, D297F393]	38	C	a	36	415	42	484	0.857	0	0	chr19	-	49500785	49500868	49500831	49500832	49500853	49500797	49500818	3'-A before central loop	hsa-mir-150_38_C_a	hsa-mir-150 MI0000479 [84 bases, D297F393] [84 bases, D297F393] [84 bases, D297F393] [84 bases, D297F393] [84 bases, D297F393] [ [84 bases, D297F393]	38	C	a	279	550	349	688	0.799	0	0	chr19	-	49500785	49500868	49500831	49500832	49500853	49500797	49500818	3'-A before central loop	hsa-mir-150_38_C_a	hsa-mir-150 MI0000479 [84 bases, D297F393] [84 bases, D297F393] [84 bases, D297F393] [84 bases, D297F393] [84 bases, D297F393] [ [84 bases, D297F393]	38	C	a	0	0	0	0	0	1	1	chr19	-	49500785	49500868	49500831	49500832	49500853	49500797	49500818	3'-A before central loop	hsa-mir-150_38_C_a	hsa-mir-150 MI0000479 [84 bases, D297F393] [84 bases, D297F393] [84 bases, D297F393] [84 bases, D297F393] [84 bases, D297F393] [ [84 bases, D297F393]	38	C	a	0	0	0	0	0	1	1	chr19	-	49500785	49500868	49500831	49500832	49500853	49500797	49500818	3'-A before central loop	hsa-mir-150_38_C_a	hsa-mir-150 MI0000479 [84 bases, D297F393] [84 bases, D297F393] [84 bases, D297F393] [84 bases, D297F393] [84 bases, D297F393] [ [84 bases, D297F393]	38	C	a	0	0	0	0	0	1	1	chr19	-	49500785	49500868	49500831	49500832	49500853	49500797	49500818	3'-A before central loop	hsa-mir-150_38_C_a	hsa-mir-150 MI0000479 [84 bases, D297F393] [84 bases, D297F393] [84 bases, D297F393] [84 bases, D297F393] [84 bases, D297F393] [ [84 bases, D297F393]	38	C	a	1373	499	1975	718	0.695	0	0	chr19	-	49500785	49500868	49500831	49500832	49500853	49500797	49500818	3'-A before central loop	hsa-mir-150_38_C_a	hsa-mir-150 MI0000479 [84 bases, D297F393] [84 bases, D297F393] [84 bases, D297F393] [84 bases, D297F393] [84 bases, D297F393] [ [84 bases, D297F393]	38	C	a	1418	735	1902	985	0.746	0	0	chr19	-	49500785	49500868	49500831	49500832	49500853	49500797	49500818	3'-A before central loop	hsa-mir-150_38_C_a	hsa-mir-150 MI0000479 [84 bases, D297F393] [84 bases, D297F393] [84 bases, D297F393] [84 bases, D297F393] [84 bases, D297F393] [ [84 bases, D297F393]	38	C	a	29	51	58	103	0.5	0	0	chr19	-	49500785	49500868	49500831	49500832	49500853	49500797	49500818	3'-A before central loop	hsa-mir-150_38_C_a	hsa-mir-150 MI0000479 [84 bases, D297F393] [84 bases, D297F393] [84 bases, D297F393] [84 bases, D297F393] [84 bases, D297F393] [ [84 bases, D297F393]	38	C	a	31	70	46	104	0.674	0	0	chr19	-	49500785	49500868	49500831	49500832	49500853	49500797	49500818	3'-A before central loop	hsa-mir-150_38_C_a	hsa-mir-150 MI0000479 [84 bases, D297F393] [84 bases, D297F393] [84 bases, D297F393] [84 bases, D297F393] [84 bases, D297F393] [ [84 bases, D297F393]	38	C	a	43	66	86	132	0.5	0	0	chr19	-	49500785	49500868	49500831	49500832	49500853	49500797	49500818	3'-A before central loop	hsa-mir-150_38_C_a	hsa-mir-150 MI0000479 [84 bases, D297F393] [84 bases, D297F393] [84 bases, D297F393] [84 bases, D297F393] [84 bases, D297F393] [ [84 bases, D297F393]	38	C	a	29	53	64	118	0.453	0	0	chr19	-	49500785	49500868	49500831	49500832	49500853	49500797	49500818	3'-A before central loop	hsa-mir-150_38_C_a	hsa-mir-150 MI0000479 [84 bases, D297F393] [84 bases, D297F393] [84 bases, D297F393] [84 bases, D297F393] [84 bases, D297F393] [ [84 bases, D297F393]	38	C	a	32	47	81	119	0.395	0	0	chr19	-	49500785	49500868	49500831	49500832	49500853	49500797	49500818	3'-A before central loop	hsa-mir-150_38_C_a	hsa-mir-150 MI0000479 [84 bases, D297F393] [84 bases, D297F393] [84 bases, D297F393] [84 bases, D297F393] [84 bases, D297F393] [ [84 bases, D297F393]	38	C	a	16	60	28	106	0.571	0	0	chr19	-	49500785	49500868	49500831	49500832	49500853	49500797	49500818	3'-A before central loop	hsa-mir-150_38_C_a	hsa-mir-150 MI0000479 [84 bases, D297F393] [84 bases, D297F393] [84 bases, D297F393] [84 bases, D297F393] [84 bases, D297F393] [ [84 bases, D297F393]	38	C	a	257	110	419	180	0.613	0	0	chr19	-	49500785	49500868	49500831	49500832	49500853	49500797	49500818	3'-A before central loop	hsa-mir-150_38_C_a	hsa-mir-150 MI0000479 [84 bases, D297F393] [84 bases, D297F393] [84 bases, D297F393] [84 bases, D297F393] [84 bases, D297F393] [ [84 bases, D297F393]	38	C	a	1123	542	1568	757	0.716	0	0	chr19	-	49500785	49500868	49500831	49500832	49500853	49500797	49500818	3'-A before central loop	hsa-mir-150_38_C_a	hsa-mir-150 MI0000479 [84 bases, D297F393] [84 bases, D297F393] [84 bases, D297F393] [84 bases, D297F393] [84 bases, D297F393] [ [84 bases, D297F393]	38	C	a	22	24	370	407	0.059	0.191	1	chr19	-	49500785	49500868	49500831	49500832	49500853	49500797	49500818	3'-A before central loop	hsa-mir-150_38_C_a	hsa-mir-150 MI0000479 [84 bases, D297F393] [84 bases, D297F393] [84 bases, D297F393] [84 bases, D297F393] [84 bases, D297F393] [ [84 bases, D297F393]	38	C	a	15	16	146	164	0.103	0.00096	0.0111	chr19	-	49500785	49500868	49500831	49500832	49500853	49500797	49500818	3'-A before central loop	hsa-mir-150_38_C_a	hsa-mir-150 MI0000479 [84 bases, D297F393] [84 bases, D297F393] [84 bases, D297F393] [84 bases, D297F393] [84 bases, D297F393] [ [84 bases, D297F393]	38	C	a	9	16	78	139	0.115	0.000201	0.0022	chr19	-	49500785	49500868	49500831	49500832	49500853	49500797	49500818	3'-A before central loop	hsa-mir-150_38_C_a	hsa-mir-150 MI0000479 [84 bases, D297F393] [84 bases, D297F393] [84 bases, D297F393] [84 bases, D297F393] [84 bases, D297F393] [ [84 bases, D297F393]	38	C	a	3	4	48	66	0.062	0.321	1	chr19	-	49500785	49500868	49500831	49500832	49500853	49500797	49500818	3'-A before central loop	hsa-mir-150_38_C_a	hsa-mir-150 MI0000479 [84 bases, D297F393] [84 bases, D297F393] [84 bases, D297F393] [84 bases, D297F393] [84 bases, D297F393] [ [84 bases, D297F393]	38	C	a	25	25	351	363	0.071	0.0317	0.322	chr19	-	49500785	49500868	49500831	49500832	49500853	49500797	49500818	3'-A before central loop	hsa-mir-150_38_C_a	hsa-mir-150 MI0000479 [84 bases, D297F393] [84 bases, D297F393] [84 bases, D297F393] [84 bases, D297F393] [84 bases, D297F393] [ [84 bases, D297F393]	38	C	a	39	54	399	560	0.098	1.06e-07	1.73e-06	chr19	-	49500785	49500868	49500831	49500832	49500853	49500797	49500818	3'-A before central loop	hsa-mir-150_38_C_a	hsa-mir-150 MI0000479 [84 bases, D297F393] [84 bases, D297F393] [84 bases, D297F393] [84 bases, D297F393] [84 bases, D297F393] [ [84 bases, D297F393]	38	C	a	59	59	638	643	0.092	3.8e-07	7.48e-06	chr19	-	49500785	49500868	49500831	49500832	49500853	49500797	49500818	3'-A before central loop	hsa-mir-150_38_C_a	hsa-mir-150 MI0000479 [84 bases, D297F393] [84 bases, D297F393] [84 bases, D297F393] [84 bases, D297F393] [84 bases, D297F393] [ [84 bases, D297F393]	38	C	a	37	38	301	314	0.123	1.46e-09	3.08e-08	chr19	-	49500785	49500868	49500831	49500832	49500853	49500797	49500818	3'-A before central loop	hsa-mir-150_38_C_a	hsa-mir-150 MI0000479 [84 bases, D297F393] [84 bases, D297F393] [84 bases, D297F393] [84 bases, D297F393] [84 bases, D297F393] [ [84 bases, D297F393]	38	C	a	33	39	550	654	0.06	0.12	1	chr19	-	49500785	49500868	49500831	49500832	49500853	49500797	49500818	3'-A before central loop	3'-A before central loop	3'-A before central loop	not specified	not specified	not specified	not specified	SRR1822511	797	0.8	0	not	not	0.00392812	0.02694
hsa-mir-16-1_35_G_a	hsa-mir-16-1 MI0000070 [89 bases, 9742DA3F] [89 bases, 9742DA3F] [89 bases, 9742DA3F] [89 bases, 9742DA3F] [89 bases, 9742DA3F] [89 bases, 9742DA3F]	35	G	a	222	311	8407	11783	0.026	1	1	chr13	-	50048973	50049061	50049027	50049027	50049048	50048985	50049006	3'-A before central loop	hsa-mir-16-1_35_G_a	hsa-mir-16-1 MI0000070 [89 bases, 9742DA3F] [89 bases, 9742DA3F] [89 bases, 9742DA3F] [89 bases, 9742DA3F] [89 bases, 9742DA3F] [89 bases, 9742DA3F]	35	G	a	385	455	14823	17527	0.026	1	1	chr13	-	50048973	50049061	50049027	50049027	50049048	50048985	50049006	3'-A before central loop	hsa-mir-16-1_35_G_a	hsa-mir-16-1 MI0000070 [89 bases, 9742DA3F] [89 bases, 9742DA3F] [89 bases, 9742DA3F] [89 bases, 9742DA3F] [89 bases, 9742DA3F] [89 bases, 9742DA3F]	35	G	a	238	293	11793	14564	0.02	1	1	chr13	-	50048973	50049061	50049027	50049027	50049048	50048985	50049006	3'-A before central loop	hsa-mir-16-1_35_G_a	hsa-mir-16-1 MI0000070 [89 bases, 9742DA3F] [89 bases, 9742DA3F] [89 bases, 9742DA3F] [89 bases, 9742DA3F] [89 bases, 9742DA3F] [89 bases, 9742DA3F]	35	G	a	260	419	10207	16460	0.025	1	1	chr13	-	50048973	50049061	50049027	50049027	50049048	50048985	50049006	3'-A before central loop	hsa-mir-16-1_35_G_a	hsa-mir-16-1 MI0000070 [89 bases, 9742DA3F] [89 bases, 9742DA3F] [89 bases, 9742DA3F] [89 bases, 9742DA3F] [89 bases, 9742DA3F] [89 bases, 9742DA3F]	35	G	a	247	403	9976	16303	0.025	1	1	chr13	-	50048973	50049061	50049027	50049027	50049048	50048985	50049006	3'-A before central loop	hsa-mir-16-1_35_G_a	hsa-mir-16-1 MI0000070 [89 bases, 9742DA3F] [89 bases, 9742DA3F] [89 bases, 9742DA3F] [89 bases, 9742DA3F] [89 bases, 9742DA3F] [89 bases, 9742DA3F]	35	G	a	425	484	14856	16930	0.029	1	1	chr13	-	50048973	50049061	50049027	50049027	50049048	50048985	50049006	3'-A before central loop	hsa-mir-16-1_35_G_a	hsa-mir-16-1 MI0000070 [89 bases, 9742DA3F] [89 bases, 9742DA3F] [89 bases, 9742DA3F] [89 bases, 9742DA3F] [89 bases, 9742DA3F] [89 bases, 9742DA3F]	35	G	a	340	462	11790	16047	0.029	1	1	chr13	-	50048973	50049061	50049027	50049027	50049048	50048985	50049006	3'-A before central loop	hsa-mir-16-1_35_G_a	hsa-mir-16-1 MI0000070 [89 bases, 9742DA3F] [89 bases, 9742DA3F] [89 bases, 9742DA3F] [89 bases, 9742DA3F] [89 bases, 9742DA3F] [89 bases, 9742DA3F]	35	G	a	526	603	17245	19789	0.031	1	1	chr13	-	50048973	50049061	50049027	50049027	50049048	50048985	50049006	3'-A before central loop	hsa-mir-16-1_35_G_a	hsa-mir-16-1 MI0000070 [89 bases, 9742DA3F] [89 bases, 9742DA3F] [89 bases, 9742DA3F] [89 bases, 9742DA3F] [89 bases, 9742DA3F] [89 bases, 9742DA3F]	35	G	a	198	306	8590	13301	0.023	1	1	chr13	-	50048973	50049061	50049027	50049027	50049048	50048985	50049006	3'-A before central loop	hsa-mir-16-1_35_G_a	hsa-mir-16-1 MI0000070 [89 bases, 9742DA3F] [89 bases, 9742DA3F] [89 bases, 9742DA3F] [89 bases, 9742DA3F] [89 bases, 9742DA3F] [89 bases, 9742DA3F]	35	G	a	336	435	12075	15634	0.028	1	1	chr13	-	50048973	50049061	50049027	50049027	50049048	50048985	50049006	3'-A before central loop	hsa-mir-16-1_35_G_a	hsa-mir-16-1 MI0000070 [89 bases, 9742DA3F] [89 bases, 9742DA3F] [89 bases, 9742DA3F] [89 bases, 9742DA3F] [89 bases, 9742DA3F] [89 bases, 9742DA3F]	35	G	a	264	323	11830	14503	0.022	1	1	chr13	-	50048973	50049061	50049027	50049027	50049048	50048985	50049006	3'-A before central loop	hsa-mir-16-1_35_G_a	hsa-mir-16-1 MI0000070 [89 bases, 9742DA3F] [89 bases, 9742DA3F] [89 bases, 9742DA3F] [89 bases, 9742DA3F] [89 bases, 9742DA3F] [89 bases, 9742DA3F]	35	G	a	282	369	9547	12520	0.03	1	1	chr13	-	50048973	50049061	50049027	50049027	50049048	50048985	50049006	3'-A before central loop	hsa-mir-16-1_35_G_a	hsa-mir-16-1 MI0000070 [89 bases, 9742DA3F] [89 bases, 9742DA3F] [89 bases, 9742DA3F] [89 bases, 9742DA3F] [89 bases, 9742DA3F] [89 bases, 9742DA3F]	35	G	a	173	213	7308	9007	0.024	1	1	chr13	-	50048973	50049061	50049027	50049027	50049048	50048985	50049006	3'-A before central loop	hsa-mir-16-1_35_G_a	hsa-mir-16-1 MI0000070 [89 bases, 9742DA3F] [89 bases, 9742DA3F] [89 bases, 9742DA3F] [89 bases, 9742DA3F] [89 bases, 9742DA3F] [89 bases, 9742DA3F]	35	G	a	248	276	10960	12219	0.023	1	1	chr13	-	50048973	50049061	50049027	50049027	50049048	50048985	50049006	3'-A before central loop	hsa-mir-16-1_35_G_a	hsa-mir-16-1 MI0000070 [89 bases, 9742DA3F] [89 bases, 9742DA3F] [89 bases, 9742DA3F] [89 bases, 9742DA3F] [89 bases, 9742DA3F] [89 bases, 9742DA3F]	35	G	a	179	260	10065	14650	0.018	1	1	chr13	-	50048973	50049061	50049027	50049027	50049048	50048985	50049006	3'-A before central loop	hsa-mir-16-1_35_G_a	hsa-mir-16-1 MI0000070 [89 bases, 9742DA3F] [89 bases, 9742DA3F] [89 bases, 9742DA3F] [89 bases, 9742DA3F] [89 bases, 9742DA3F] [89 bases, 9742DA3F]	35	G	a	262	379	10704	15499	0.024	1	1	chr13	-	50048973	50049061	50049027	50049027	50049048	50048985	50049006	3'-A before central loop	hsa-mir-16-1_35_G_a	hsa-mir-16-1 MI0000070 [89 bases, 9742DA3F] [89 bases, 9742DA3F] [89 bases, 9742DA3F] [89 bases, 9742DA3F] [89 bases, 9742DA3F] [89 bases, 9742DA3F]	35	G	a	311	360	10040	11640	0.031	1	1	chr13	-	50048973	50049061	50049027	50049027	50049048	50048985	50049006	3'-A before central loop	hsa-mir-16-1_35_G_a	hsa-mir-16-1 MI0000070 [89 bases, 9742DA3F] [89 bases, 9742DA3F] [89 bases, 9742DA3F] [89 bases, 9742DA3F] [89 bases, 9742DA3F] [89 bases, 9742DA3F]	35	G	a	369	426	13581	15699	0.027	1	1	chr13	-	50048973	50049061	50049027	50049027	50049048	50048985	50049006	3'-A before central loop	hsa-mir-16-1_35_G_a	hsa-mir-16-1 MI0000070 [89 bases, 9742DA3F] [89 bases, 9742DA3F] [89 bases, 9742DA3F] [89 bases, 9742DA3F] [89 bases, 9742DA3F] [89 bases, 9742DA3F]	35	G	a	315	416	14036	18539	0.022	1	1	chr13	-	50048973	50049061	50049027	50049027	50049048	50048985	50049006	3'-A before central loop	hsa-mir-16-1_35_G_a	hsa-mir-16-1 MI0000070 [89 bases, 9742DA3F] [89 bases, 9742DA3F] [89 bases, 9742DA3F] [89 bases, 9742DA3F] [89 bases, 9742DA3F] [89 bases, 9742DA3F]	35	G	a	299	335	9409	10546	0.032	1	1	chr13	-	50048973	50049061	50049027	50049027	50049048	50048985	50049006	3'-A before central loop	hsa-mir-16-1_35_G_a	hsa-mir-16-1 MI0000070 [89 bases, 9742DA3F] [89 bases, 9742DA3F] [89 bases, 9742DA3F] [89 bases, 9742DA3F] [89 bases, 9742DA3F] [89 bases, 9742DA3F]	35	G	a	328	437	13186	17585	0.025	1	1	chr13	-	50048973	50049061	50049027	50049027	50049048	50048985	50049006	3'-A before central loop	hsa-mir-16-1_35_G_a	hsa-mir-16-1 MI0000070 [89 bases, 9742DA3F] [89 bases, 9742DA3F] [89 bases, 9742DA3F] [89 bases, 9742DA3F] [89 bases, 9742DA3F] [89 bases, 9742DA3F]	35	G	a	370	503	11763	16010	0.031	1	1	chr13	-	50048973	50049061	50049027	50049027	50049048	50048985	50049006	3'-A before central loop	hsa-mir-16-1_35_G_a	hsa-mir-16-1 MI0000070 [89 bases, 9742DA3F] [89 bases, 9742DA3F] [89 bases, 9742DA3F] [89 bases, 9742DA3F] [89 bases, 9742DA3F] [89 bases, 9742DA3F]	35	G	a	272	422	10076	15660	0.027	1	1	chr13	-	50048973	50049061	50049027	50049027	50049048	50048985	50049006	3'-A before central loop	hsa-mir-16-1_35_G_a	hsa-mir-16-1 MI0000070 [89 bases, 9742DA3F] [89 bases, 9742DA3F] [89 bases, 9742DA3F] [89 bases, 9742DA3F] [89 bases, 9742DA3F] [89 bases, 9742DA3F]	35	G	a	287	414	11191	16156	0.026	1	1	chr13	-	50048973	50049061	50049027	50049027	50049048	50048985	50049006	3'-A before central loop	hsa-mir-16-1_35_G_a	hsa-mir-16-1 MI0000070 [89 bases, 9742DA3F] [89 bases, 9742DA3F] [89 bases, 9742DA3F] [89 bases, 9742DA3F] [89 bases, 9742DA3F] [89 bases, 9742DA3F]	35	G	a	410	421	13844	14226	0.03	1	1	chr13	-	50048973	50049061	50049027	50049027	50049048	50048985	50049006	3'-A before central loop	hsa-mir-16-1_35_G_a	hsa-mir-16-1 MI0000070 [89 bases, 9742DA3F] [89 bases, 9742DA3F] [89 bases, 9742DA3F] [89 bases, 9742DA3F] [89 bases, 9742DA3F] [89 bases, 9742DA3F]	35	G	a	251	365	10307	14992	0.024	1	1	chr13	-	50048973	50049061	50049027	50049027	50049048	50048985	50049006	3'-A before central loop	hsa-mir-16-1_35_G_a	hsa-mir-16-1 MI0000070 [89 bases, 9742DA3F] [89 bases, 9742DA3F] [89 bases, 9742DA3F] [89 bases, 9742DA3F] [89 bases, 9742DA3F] [89 bases, 9742DA3F]	35	G	a	156	197	6799	8587	0.023	1	1	chr13	-	50048973	50049061	50049027	50049027	50049048	50048985	50049006	3'-A before central loop	hsa-mir-16-1_35_G_a	hsa-mir-16-1 MI0000070 [89 bases, 9742DA3F] [89 bases, 9742DA3F] [89 bases, 9742DA3F] [89 bases, 9742DA3F] [89 bases, 9742DA3F] [89 bases, 9742DA3F]	35	G	a	337	476	9300	13161	0.036	1	1	chr13	-	50048973	50049061	50049027	50049027	50049048	50048985	50049006	3'-A before central loop	hsa-mir-16-1_35_G_a	hsa-mir-16-1 MI0000070 [89 bases, 9742DA3F] [89 bases, 9742DA3F] [89 bases, 9742DA3F] [89 bases, 9742DA3F] [89 bases, 9742DA3F] [89 bases, 9742DA3F]	35	G	a	305	479	10733	16885	0.028	1	1	chr13	-	50048973	50049061	50049027	50049027	50049048	50048985	50049006	3'-A before central loop	hsa-mir-16-1_35_G_a	hsa-mir-16-1 MI0000070 [89 bases, 9742DA3F] [89 bases, 9742DA3F] [89 bases, 9742DA3F] [89 bases, 9742DA3F] [89 bases, 9742DA3F] [89 bases, 9742DA3F]	35	G	a	214	203	5199	4944	0.041	1	1	chr13	-	50048973	50049061	50049027	50049027	50049048	50048985	50049006	3'-A before central loop	hsa-mir-16-1_35_G_a	hsa-mir-16-1 MI0000070 [89 bases, 9742DA3F] [89 bases, 9742DA3F] [89 bases, 9742DA3F] [89 bases, 9742DA3F] [89 bases, 9742DA3F] [89 bases, 9742DA3F]	35	G	a	341	291	9624	8234	0.035	1	1	chr13	-	50048973	50049061	50049027	50049027	50049048	50048985	50049006	3'-A before central loop	hsa-mir-16-1_35_G_a	hsa-mir-16-1 MI0000070 [89 bases, 9742DA3F] [89 bases, 9742DA3F] [89 bases, 9742DA3F] [89 bases, 9742DA3F] [89 bases, 9742DA3F] [89 bases, 9742DA3F]	35	G	a	771	553	13950	10009	0.055	0.00779	0.0676	chr13	-	50048973	50049061	50049027	50049027	50049048	50048985	50049006	3'-A before central loop	hsa-mir-16-1_35_G_a	hsa-mir-16-1 MI0000070 [89 bases, 9742DA3F] [89 bases, 9742DA3F] [89 bases, 9742DA3F] [89 bases, 9742DA3F] [89 bases, 9742DA3F] [89 bases, 9742DA3F]	35	G	a	374	329	9427	8314	0.04	1	1	chr13	-	50048973	50049061	50049027	50049027	50049048	50048985	50049006	3'-A before central loop	hsa-mir-16-1_35_G_a	hsa-mir-16-1 MI0000070 [89 bases, 9742DA3F] [89 bases, 9742DA3F] [89 bases, 9742DA3F] [89 bases, 9742DA3F] [89 bases, 9742DA3F] [89 bases, 9742DA3F]	35	G	a	221	253	5909	6786	0.037	1	1	chr13	-	50048973	50049061	50049027	50049027	50049048	50048985	50049006	3'-A before central loop	hsa-mir-16-1_35_G_a	hsa-mir-16-1 MI0000070 [89 bases, 9742DA3F] [89 bases, 9742DA3F] [89 bases, 9742DA3F] [89 bases, 9742DA3F] [89 bases, 9742DA3F] [89 bases, 9742DA3F]	35	G	a	375	260	7305	5069	0.051	0.331	1	chr13	-	50048973	50049061	50049027	50049027	50049048	50048985	50049006	3'-A before central loop	hsa-mir-16-1_35_G_a	hsa-mir-16-1 MI0000070 [89 bases, 9742DA3F] [89 bases, 9742DA3F] [89 bases, 9742DA3F] [89 bases, 9742DA3F] [89 bases, 9742DA3F] [89 bases, 9742DA3F]	35	G	a	438	357	8406	6858	0.052	0.212	1	chr13	-	50048973	50049061	50049027	50049027	50049048	50048985	50049006	3'-A before central loop	hsa-mir-16-1_35_G_a	hsa-mir-16-1 MI0000070 [89 bases, 9742DA3F] [89 bases, 9742DA3F] [89 bases, 9742DA3F] [89 bases, 9742DA3F] [89 bases, 9742DA3F] [89 bases, 9742DA3F]	35	G	a	124	217	2298	4028	0.054	0.124	0.8	chr13	-	50048973	50049061	50049027	50049027	50049048	50048985	50049006	3'-A before central loop	hsa-mir-16-1_35_G_a	hsa-mir-16-1 MI0000070 [89 bases, 9742DA3F] [89 bases, 9742DA3F] [89 bases, 9742DA3F] [89 bases, 9742DA3F] [89 bases, 9742DA3F] [89 bases, 9742DA3F]	35	G	a	329	528	8204	13176	0.04	1	1	chr13	-	50048973	50049061	50049027	50049027	50049048	50048985	50049006	3'-A before central loop	hsa-mir-16-1_35_G_a	hsa-mir-16-1 MI0000070 [89 bases, 9742DA3F] [89 bases, 9742DA3F] [89 bases, 9742DA3F] [89 bases, 9742DA3F] [89 bases, 9742DA3F] [89 bases, 9742DA3F]	35	G	a	241	436	5159	9345	0.047	1	1	chr13	-	50048973	50049061	50049027	50049027	50049048	50048985	50049006	3'-A before central loop	hsa-mir-16-1_35_G_a	hsa-mir-16-1 MI0000070 [89 bases, 9742DA3F] [89 bases, 9742DA3F] [89 bases, 9742DA3F] [89 bases, 9742DA3F] [89 bases, 9742DA3F] [89 bases, 9742DA3F]	35	G	a	641	963	8681	13049	0.074	0	0	chr13	-	50048973	50049061	50049027	50049027	50049048	50048985	50049006	3'-A before central loop	hsa-mir-16-1_35_G_a	hsa-mir-16-1 MI0000070 [89 bases, 9742DA3F] [89 bases, 9742DA3F] [89 bases, 9742DA3F] [89 bases, 9742DA3F] [89 bases, 9742DA3F] [89 bases, 9742DA3F]	35	G	a	510	755	8628	12775	0.059	1.15e-06	1.23e-05	chr13	-	50048973	50049061	50049027	50049027	50049048	50048985	50049006	3'-A before central loop	hsa-mir-16-1_35_G_a	hsa-mir-16-1 MI0000070 [89 bases, 9742DA3F] [89 bases, 9742DA3F] [89 bases, 9742DA3F] [89 bases, 9742DA3F] [89 bases, 9742DA3F] [89 bases, 9742DA3F]	35	G	a	876	1146	12102	15843	0.072	0	0	chr13	-	50048973	50049061	50049027	50049027	50049048	50048985	50049006	3'-A before central loop	hsa-mir-16-1_35_G_a	hsa-mir-16-1 MI0000070 [89 bases, 9742DA3F] [89 bases, 9742DA3F] [89 bases, 9742DA3F] [89 bases, 9742DA3F] [89 bases, 9742DA3F] [89 bases, 9742DA3F]	35	G	a	576	819	8763	12474	0.066	3.33e-16	7.18e-15	chr13	-	50048973	50049061	50049027	50049027	50049048	50048985	50049006	3'-A before central loop	hsa-mir-16-1_35_G_a	hsa-mir-16-1 MI0000070 [89 bases, 9742DA3F] [89 bases, 9742DA3F] [89 bases, 9742DA3F] [89 bases, 9742DA3F] [89 bases, 9742DA3F] [89 bases, 9742DA3F]	35	G	a	286	369	8996	11633	0.032	1	1	chr13	-	50048973	50049061	50049027	50049027	50049048	50048985	50049006	3'-A before central loop	hsa-mir-16-1_35_G_a	hsa-mir-16-1 MI0000070 [89 bases, 9742DA3F] [89 bases, 9742DA3F] [89 bases, 9742DA3F] [89 bases, 9742DA3F] [89 bases, 9742DA3F] [89 bases, 9742DA3F]	35	G	a	450	550	13191	16147	0.034	1	1	chr13	-	50048973	50049061	50049027	50049027	50049048	50048985	50049006	3'-A before central loop	hsa-mir-16-1_35_G_a	hsa-mir-16-1 MI0000070 [89 bases, 9742DA3F] [89 bases, 9742DA3F] [89 bases, 9742DA3F] [89 bases, 9742DA3F] [89 bases, 9742DA3F] [89 bases, 9742DA3F]	35	G	a	310	451	12589	18346	0.025	1	1	chr13	-	50048973	50049061	50049027	50049027	50049048	50048985	50049006	3'-A before central loop	hsa-mir-16-1_35_G_a	hsa-mir-16-1 MI0000070 [89 bases, 9742DA3F] [89 bases, 9742DA3F] [89 bases, 9742DA3F] [89 bases, 9742DA3F] [89 bases, 9742DA3F] [89 bases, 9742DA3F]	35	G	a	288	438	8500	12933	0.034	1	1	chr13	-	50048973	50049061	50049027	50049027	50049048	50048985	50049006	3'-A before central loop	hsa-mir-16-1_35_G_a	hsa-mir-16-1 MI0000070 [89 bases, 9742DA3F] [89 bases, 9742DA3F] [89 bases, 9742DA3F] [89 bases, 9742DA3F] [89 bases, 9742DA3F] [89 bases, 9742DA3F]	35	G	a	250	339	11325	15361	0.022	1	1	chr13	-	50048973	50049061	50049027	50049027	50049048	50048985	50049006	3'-A before central loop	hsa-mir-16-1_35_G_a	hsa-mir-16-1 MI0000070 [89 bases, 9742DA3F] [89 bases, 9742DA3F] [89 bases, 9742DA3F] [89 bases, 9742DA3F] [89 bases, 9742DA3F] [89 bases, 9742DA3F]	35	G	a	202	314	4567	7108	0.044	1	1	chr13	-	50048973	50049061	50049027	50049027	50049048	50048985	50049006	3'-A before central loop	hsa-mir-16-1_35_G_a	hsa-mir-16-1 MI0000070 [89 bases, 9742DA3F] [89 bases, 9742DA3F] [89 bases, 9742DA3F] [89 bases, 9742DA3F] [89 bases, 9742DA3F] [89 bases, 9742DA3F]	35	G	a	387	509	10533	13872	0.037	1	1	chr13	-	50048973	50049061	50049027	50049027	50049048	50048985	50049006	3'-A before central loop	hsa-mir-16-1_35_G_a	hsa-mir-16-1 MI0000070 [89 bases, 9742DA3F] [89 bases, 9742DA3F] [89 bases, 9742DA3F] [89 bases, 9742DA3F] [89 bases, 9742DA3F] [89 bases, 9742DA3F]	35	G	a	527	533	17029	17249	0.031	1	1	chr13	-	50048973	50049061	50049027	50049027	50049048	50048985	50049006	3'-A before central loop	hsa-mir-16-1_35_G_a	hsa-mir-16-1 MI0000070 [89 bases, 9742DA3F] [89 bases, 9742DA3F] [89 bases, 9742DA3F] [89 bases, 9742DA3F] [89 bases, 9742DA3F] [89 bases, 9742DA3F]	35	G	a	261	393	9920	14947	0.026	1	1	chr13	-	50048973	50049061	50049027	50049027	50049048	50048985	50049006	3'-A before central loop	hsa-mir-16-1_35_G_a	hsa-mir-16-1 MI0000070 [89 bases, 9742DA3F] [89 bases, 9742DA3F] [89 bases, 9742DA3F] [89 bases, 9742DA3F] [89 bases, 9742DA3F] [89 bases, 9742DA3F]	35	G	a	137	113	10460	8667	0.013	1	1	chr13	-	50048973	50049061	50049027	50049027	50049048	50048985	50049006	3'-A before central loop	hsa-mir-16-1_35_G_a	hsa-mir-16-1 MI0000070 [89 bases, 9742DA3F] [89 bases, 9742DA3F] [89 bases, 9742DA3F] [89 bases, 9742DA3F] [89 bases, 9742DA3F] [89 bases, 9742DA3F]	35	G	a	289	294	29251	29783	0.01	1	1	chr13	-	50048973	50049061	50049027	50049027	50049048	50048985	50049006	3'-A before central loop	hsa-mir-16-1_35_G_a	hsa-mir-16-1 MI0000070 [89 bases, 9742DA3F] [89 bases, 9742DA3F] [89 bases, 9742DA3F] [89 bases, 9742DA3F] [89 bases, 9742DA3F] [89 bases, 9742DA3F]	35	G	a	288	199	18345	12697	0.016	1	1	chr13	-	50048973	50049061	50049027	50049027	50049048	50048985	50049006	3'-A before central loop	hsa-mir-16-1_35_G_a	hsa-mir-16-1 MI0000070 [89 bases, 9742DA3F] [89 bases, 9742DA3F] [89 bases, 9742DA3F] [89 bases, 9742DA3F] [89 bases, 9742DA3F] [89 bases, 9742DA3F]	35	G	a	98	65	9225	6125	0.011	1	1	chr13	-	50048973	50049061	50049027	50049027	50049048	50048985	50049006	3'-A before central loop	hsa-mir-16-1_35_G_a	hsa-mir-16-1 MI0000070 [89 bases, 9742DA3F] [89 bases, 9742DA3F] [89 bases, 9742DA3F] [89 bases, 9742DA3F] [89 bases, 9742DA3F] [89 bases, 9742DA3F]	35	G	a	123	125	13645	13964	0.009	1	1	chr13	-	50048973	50049061	50049027	50049027	50049048	50048985	50049006	3'-A before central loop	hsa-mir-16-1_35_G_a	hsa-mir-16-1 MI0000070 [89 bases, 9742DA3F] [89 bases, 9742DA3F] [89 bases, 9742DA3F] [89 bases, 9742DA3F] [89 bases, 9742DA3F] [89 bases, 9742DA3F]	35	G	a	141	114	8306	6772	0.017	1	1	chr13	-	50048973	50049061	50049027	50049027	50049048	50048985	50049006	3'-A before central loop	hsa-mir-16-1_35_G_a	hsa-mir-16-1 MI0000070 [89 bases, 9742DA3F] [89 bases, 9742DA3F] [89 bases, 9742DA3F] [89 bases, 9742DA3F] [89 bases, 9742DA3F] [89 bases, 9742DA3F]	35	G	a	210	121	18386	10624	0.011	1	1	chr13	-	50048973	50049061	50049027	50049027	50049048	50048985	50049006	3'-A before central loop	hsa-mir-16-1_35_G_a	hsa-mir-16-1 MI0000070 [89 bases, 9742DA3F] [89 bases, 9742DA3F] [89 bases, 9742DA3F] [89 bases, 9742DA3F] [89 bases, 9742DA3F] [89 bases, 9742DA3F]	35	G	a	101	105	9069	9504	0.011	1	1	chr13	-	50048973	50049061	50049027	50049027	50049048	50048985	50049006	3'-A before central loop	hsa-mir-16-1_35_G_a	hsa-mir-16-1 MI0000070 [89 bases, 9742DA3F] [89 bases, 9742DA3F] [89 bases, 9742DA3F] [89 bases, 9742DA3F] [89 bases, 9742DA3F] [89 bases, 9742DA3F]	35	G	a	172	129	17118	12926	0.01	1	1	chr13	-	50048973	50049061	50049027	50049027	50049048	50048985	50049006	3'-A before central loop	hsa-mir-16-1_35_G_a	hsa-mir-16-1 MI0000070 [89 bases, 9742DA3F] [89 bases, 9742DA3F] [89 bases, 9742DA3F] [89 bases, 9742DA3F] [89 bases, 9742DA3F] [89 bases, 9742DA3F]	35	G	a	64	59	7057	6526	0.009	1	1	chr13	-	50048973	50049061	50049027	50049027	50049048	50048985	50049006	3'-A before central loop	hsa-mir-16-1_35_G_a	hsa-mir-16-1 MI0000070 [89 bases, 9742DA3F] [89 bases, 9742DA3F] [89 bases, 9742DA3F] [89 bases, 9742DA3F] [89 bases, 9742DA3F] [89 bases, 9742DA3F]	35	G	a	288	231	18333	14742	0.016	1	1	chr13	-	50048973	50049061	50049027	50049027	50049048	50048985	50049006	3'-A before central loop	hsa-mir-16-1_35_G_a	hsa-mir-16-1 MI0000070 [89 bases, 9742DA3F] [89 bases, 9742DA3F] [89 bases, 9742DA3F] [89 bases, 9742DA3F] [89 bases, 9742DA3F] [89 bases, 9742DA3F]	35	G	a	177	180	18686	19072	0.009	1	1	chr13	-	50048973	50049061	50049027	50049027	50049048	50048985	50049006	3'-A before central loop	hsa-mir-16-1_35_G_a	hsa-mir-16-1 MI0000070 [89 bases, 9742DA3F] [89 bases, 9742DA3F] [89 bases, 9742DA3F] [89 bases, 9742DA3F] [89 bases, 9742DA3F] [89 bases, 9742DA3F]	35	G	a	107	84	11682	9218	0.009	1	1	chr13	-	50048973	50049061	50049027	50049027	50049048	50048985	50049006	3'-A before central loop	hsa-mir-16-1_35_G_a	hsa-mir-16-1 MI0000070 [89 bases, 9742DA3F] [89 bases, 9742DA3F] [89 bases, 9742DA3F] [89 bases, 9742DA3F] [89 bases, 9742DA3F] [89 bases, 9742DA3F]	35	G	a	210	166	14651	11640	0.014	1	1	chr13	-	50048973	50049061	50049027	50049027	50049048	50048985	50049006	3'-A before central loop	hsa-mir-16-1_35_G_a	hsa-mir-16-1 MI0000070 [89 bases, 9742DA3F] [89 bases, 9742DA3F] [89 bases, 9742DA3F] [89 bases, 9742DA3F] [89 bases, 9742DA3F] [89 bases, 9742DA3F]	35	G	a	178	244	9096	12471	0.02	1	1	chr13	-	50048973	50049061	50049027	50049027	50049048	50048985	50049006	3'-A before central loop	hsa-mir-16-1_35_G_a	hsa-mir-16-1 MI0000070 [89 bases, 9742DA3F] [89 bases, 9742DA3F] [89 bases, 9742DA3F] [89 bases, 9742DA3F] [89 bases, 9742DA3F] [89 bases, 9742DA3F]	35	G	a	270	194	22147	15967	0.012	1	1	chr13	-	50048973	50049061	50049027	50049027	50049048	50048985	50049006	3'-A before central loop	hsa-mir-16-1_35_G_a	hsa-mir-16-1 MI0000070 [89 bases, 9742DA3F] [89 bases, 9742DA3F] [89 bases, 9742DA3F] [89 bases, 9742DA3F] [89 bases, 9742DA3F] [89 bases, 9742DA3F]	35	G	a	504	296	28377	16688	0.018	1	1	chr13	-	50048973	50049061	50049027	50049027	50049048	50048985	50049006	3'-A before central loop	hsa-mir-16-1_35_G_a	hsa-mir-16-1 MI0000070 [89 bases, 9742DA3F] [89 bases, 9742DA3F] [89 bases, 9742DA3F] [89 bases, 9742DA3F] [89 bases, 9742DA3F] [89 bases, 9742DA3F]	35	G	a	270	277	13929	14340	0.019	1	1	chr13	-	50048973	50049061	50049027	50049027	50049048	50048985	50049006	3'-A before central loop	hsa-mir-16-1_35_G_a	hsa-mir-16-1 MI0000070 [89 bases, 9742DA3F] [89 bases, 9742DA3F] [89 bases, 9742DA3F] [89 bases, 9742DA3F] [89 bases, 9742DA3F] [89 bases, 9742DA3F]	35	G	a	351	111	13680	4338	0.026	1	1	chr13	-	50048973	50049061	50049027	50049027	50049048	50048985	50049006	3'-A before central loop	hsa-mir-16-1_35_G_a	hsa-mir-16-1 MI0000070 [89 bases, 9742DA3F] [89 bases, 9742DA3F] [89 bases, 9742DA3F] [89 bases, 9742DA3F] [89 bases, 9742DA3F] [89 bases, 9742DA3F]	35	G	a	284	178	21660	13586	0.013	1	1	chr13	-	50048973	50049061	50049027	50049027	50049048	50048985	50049006	3'-A before central loop	hsa-mir-16-1_35_G_a	hsa-mir-16-1 MI0000070 [89 bases, 9742DA3F] [89 bases, 9742DA3F] [89 bases, 9742DA3F] [89 bases, 9742DA3F] [89 bases, 9742DA3F] [89 bases, 9742DA3F]	35	G	a	2162	229	137146	14570	0.016	1	1	chr13	-	50048973	50049061	50049027	50049027	50049048	50048985	50049006	3'-A before central loop	hsa-mir-16-1_35_G_a	hsa-mir-16-1 MI0000070 [89 bases, 9742DA3F] [89 bases, 9742DA3F] [89 bases, 9742DA3F] [89 bases, 9742DA3F] [89 bases, 9742DA3F] [89 bases, 9742DA3F]	35	G	a	320	105	19781	6525	0.016	1	1	chr13	-	50048973	50049061	50049027	50049027	50049048	50048985	50049006	3'-A before central loop	hsa-mir-16-1_35_G_a	hsa-mir-16-1 MI0000070 [89 bases, 9742DA3F] [89 bases, 9742DA3F] [89 bases, 9742DA3F] [89 bases, 9742DA3F] [89 bases, 9742DA3F] [89 bases, 9742DA3F]	35	G	a	354	259	18590	13609	0.019	1	1	chr13	-	50048973	50049061	50049027	50049027	50049048	50048985	50049006	3'-A before central loop	hsa-mir-16-1_35_G_a	hsa-mir-16-1 MI0000070 [89 bases, 9742DA3F] [89 bases, 9742DA3F] [89 bases, 9742DA3F] [89 bases, 9742DA3F] [89 bases, 9742DA3F] [89 bases, 9742DA3F]	35	G	a	278	438	6756	10656	0.041	1	1	chr13	-	50048973	50049061	50049027	50049027	50049048	50048985	50049006	3'-A before central loop	hsa-mir-16-1_35_G_a	hsa-mir-16-1 MI0000070 [89 bases, 9742DA3F] [89 bases, 9742DA3F] [89 bases, 9742DA3F] [89 bases, 9742DA3F] [89 bases, 9742DA3F] [89 bases, 9742DA3F]	35	G	a	278	294	11659	12355	0.024	1	1	chr13	-	50048973	50049061	50049027	50049027	50049048	50048985	50049006	3'-A before central loop	hsa-mir-16-1_35_G_a	hsa-mir-16-1 MI0000070 [89 bases, 9742DA3F] [89 bases, 9742DA3F] [89 bases, 9742DA3F] [89 bases, 9742DA3F] [89 bases, 9742DA3F] [89 bases, 9742DA3F]	35	G	a	374	230	29505	18169	0.013	1	1	chr13	-	50048973	50049061	50049027	50049027	50049048	50048985	50049006	3'-A before central loop	hsa-mir-16-1_35_G_a	hsa-mir-16-1 MI0000070 [89 bases, 9742DA3F] [89 bases, 9742DA3F] [89 bases, 9742DA3F] [89 bases, 9742DA3F] [89 bases, 9742DA3F] [89 bases, 9742DA3F]	35	G	a	63	65	7939	8279	0.008	1	1	chr13	-	50048973	50049061	50049027	50049027	50049048	50048985	50049006	3'-A before central loop	hsa-mir-16-1_35_G_a	hsa-mir-16-1 MI0000070 [89 bases, 9742DA3F] [89 bases, 9742DA3F] [89 bases, 9742DA3F] [89 bases, 9742DA3F] [89 bases, 9742DA3F] [89 bases, 9742DA3F]	35	G	a	755	638	12080	10222	0.062	3.34e-09	6.67e-08	chr13	-	50048973	50049061	50049027	50049027	50049048	50048985	50049006	3'-A before central loop	hsa-mir-16-1_35_G_a	hsa-mir-16-1 MI0000070 [89 bases, 9742DA3F] [89 bases, 9742DA3F] [89 bases, 9742DA3F] [89 bases, 9742DA3F] [89 bases, 9742DA3F] [89 bases, 9742DA3F]	35	G	a	506	468	13092	12121	0.039	1	1	chr13	-	50048973	50049061	50049027	50049027	50049048	50048985	50049006	3'-A before central loop	hsa-mir-16-1_35_G_a	hsa-mir-16-1 MI0000070 [89 bases, 9742DA3F] [89 bases, 9742DA3F] [89 bases, 9742DA3F] [89 bases, 9742DA3F] [89 bases, 9742DA3F] [89 bases, 9742DA3F]	35	G	a	553	445	9136	7360	0.061	1.7e-05	0.000244	chr13	-	50048973	50049061	50049027	50049027	50049048	50048985	50049006	3'-A before central loop	hsa-mir-16-1_35_G_a	hsa-mir-16-1 MI0000070 [89 bases, 9742DA3F] [89 bases, 9742DA3F] [89 bases, 9742DA3F] [89 bases, 9742DA3F] [89 bases, 9742DA3F] [89 bases, 9742DA3F]	35	G	a	763	617	14846	12012	0.051	0.242	1	chr13	-	50048973	50049061	50049027	50049027	50049048	50048985	50049006	3'-A before central loop	hsa-mir-16-1_35_G_a	hsa-mir-16-1 MI0000070 [89 bases, 9742DA3F] [89 bases, 9742DA3F] [89 bases, 9742DA3F] [89 bases, 9742DA3F] [89 bases, 9742DA3F] [89 bases, 9742DA3F]	35	G	a	852	695	16300	13307	0.052	0.115	0.753	chr13	-	50048973	50049061	50049027	50049027	50049048	50048985	50049006	3'-A before central loop	hsa-mir-16-1_35_G_a	hsa-mir-16-1 MI0000070 [89 bases, 9742DA3F] [89 bases, 9742DA3F] [89 bases, 9742DA3F] [89 bases, 9742DA3F] [89 bases, 9742DA3F] [89 bases, 9742DA3F]	35	G	a	465	368	7622	6046	0.061	4.3e-05	0.000535	chr13	-	50048973	50049061	50049027	50049027	50049048	50048985	50049006	3'-A before central loop	hsa-mir-16-1_35_G_a	hsa-mir-16-1 MI0000070 [89 bases, 9742DA3F] [89 bases, 9742DA3F] [89 bases, 9742DA3F] [89 bases, 9742DA3F] [89 bases, 9742DA3F] [89 bases, 9742DA3F]	35	G	a	550	448	10270	8372	0.054	0.0678	0.522	chr13	-	50048973	50049061	50049027	50049027	50049048	50048985	50049006	3'-A before central loop	hsa-mir-16-1_35_G_a	hsa-mir-16-1 MI0000070 [89 bases, 9742DA3F] [89 bases, 9742DA3F] [89 bases, 9742DA3F] [89 bases, 9742DA3F] [89 bases, 9742DA3F] [89 bases, 9742DA3F]	35	G	a	569	780	6975	9573	0.082	0	0	chr13	-	50048973	50049061	50049027	50049027	50049048	50048985	50049006	3'-A before central loop	hsa-mir-16-1_35_G_a	hsa-mir-16-1 MI0000070 [89 bases, 9742DA3F] [89 bases, 9742DA3F] [89 bases, 9742DA3F] [89 bases, 9742DA3F] [89 bases, 9742DA3F] [89 bases, 9742DA3F]	35	G	a	569	788	11088	15356	0.051	0.227	1	chr13	-	50048973	50049061	50049027	50049027	50049048	50048985	50049006	3'-A before central loop	hsa-mir-16-1_35_G_a	hsa-mir-16-1 MI0000070 [89 bases, 9742DA3F] [89 bases, 9742DA3F] [89 bases, 9742DA3F] [89 bases, 9742DA3F] [89 bases, 9742DA3F] [89 bases, 9742DA3F]	35	G	a	390	641	5120	8421	0.076	0	0	chr13	-	50048973	50049061	50049027	50049027	50049048	50048985	50049006	3'-A before central loop	hsa-mir-16-1_35_G_a	hsa-mir-16-1 MI0000070 [89 bases, 9742DA3F] [89 bases, 9742DA3F] [89 bases, 9742DA3F] [89 bases, 9742DA3F] [89 bases, 9742DA3F] [89 bases, 9742DA3F]	35	G	a	1098	1519	12668	17529	0.087	0	0	chr13	-	50048973	50049061	50049027	50049027	50049048	50048985	50049006	3'-A before central loop	hsa-mir-16-1_35_G_a	hsa-mir-16-1 MI0000070 [89 bases, 9742DA3F] [89 bases, 9742DA3F] [89 bases, 9742DA3F] [89 bases, 9742DA3F] [89 bases, 9742DA3F] [89 bases, 9742DA3F]	35	G	a	987	1488	12899	19456	0.077	0	0	chr13	-	50048973	50049061	50049027	50049027	50049048	50048985	50049006	3'-A before central loop	hsa-mir-16-1_35_G_a	hsa-mir-16-1 MI0000070 [89 bases, 9742DA3F] [89 bases, 9742DA3F] [89 bases, 9742DA3F] [89 bases, 9742DA3F] [89 bases, 9742DA3F] [89 bases, 9742DA3F]	35	G	a	594	889	7261	10877	0.082	0	0	chr13	-	50048973	50049061	50049027	50049027	50049048	50048985	50049006	3'-A before central loop	hsa-mir-16-1_35_G_a	hsa-mir-16-1 MI0000070 [89 bases, 9742DA3F] [89 bases, 9742DA3F] [89 bases, 9742DA3F] [89 bases, 9742DA3F] [89 bases, 9742DA3F] [89 bases, 9742DA3F]	35	G	a	732	967	9182	12137	0.08	0	0	chr13	-	50048973	50049061	50049027	50049027	50049048	50048985	50049006	3'-A before central loop	hsa-mir-16-1_35_G_a	hsa-mir-16-1 MI0000070 [89 bases, 9742DA3F] [89 bases, 9742DA3F]	35	G	a	455	101	17900	3996	0.025	1	1	chr13	-	50048973	50049061	50049027	50049027	50049048	50048985	50049006	3'-A before central loop	hsa-mir-16-1_35_G_a	hsa-mir-16-1 MI0000070 [89 bases, 9742DA3F] [89 bases, 9742DA3F] [89 bases, 9742DA3F]	35	G	a	507	128	19621	4955	0.026	1	1	chr13	-	50048973	50049061	50049027	50049027	50049048	50048985	50049006	3'-A before central loop	hsa-mir-16-1_35_G_a	hsa-mir-16-1 MI0000070 [89 bases, 9742DA3F] [89 bases, 9742DA3F]	35	G	a	158	105	9613	6427	0.016	1	1	chr13	-	50048973	50049061	50049027	50049027	50049048	50048985	50049006	3'-A before central loop	hsa-mir-16-1_35_G_a	hsa-mir-16-1 MI0000070 [89 bases, 9742DA3F] [89 bases, 9742DA3F] [89 bases, 9742DA3F]	35	G	a	1174	259	32020	7068	0.037	1	1	chr13	-	50048973	50049061	50049027	50049027	50049048	50048985	50049006	3'-A before central loop	hsa-mir-16-1_35_G_a	hsa-mir-16-1 MI0000070 [89 bases, 9742DA3F] [89 bases, 9742DA3F] [89 bases, 9742DA3F]	35	G	a	2314	477	67845	14005	0.034	1	1	chr13	-	50048973	50049061	50049027	50049027	50049048	50048985	50049006	3'-A before central loop	hsa-mir-16-1_35_G_a	hsa-mir-16-1 MI0000070 [89 bases, 9742DA3F] [89 bases, 9742DA3F] [89 bases, 9742DA3F]	35	G	a	782	303	27525	10688	0.028	1	1	chr13	-	50048973	50049061	50049027	50049027	50049048	50048985	50049006	3'-A before central loop	hsa-mir-16-1_35_G_a	hsa-mir-16-1 MI0000070 [89 bases, 9742DA3F] [89 bases, 9742DA3F] [89 bases, 9742DA3F]	35	G	a	978	193	20741	4108	0.047	1	1	chr13	-	50048973	50049061	50049027	50049027	50049048	50048985	50049006	3'-A before central loop	hsa-mir-16-1_35_G_a	hsa-mir-16-1 MI0000070 [89 bases, 9742DA3F] [89 bases, 9742DA3F] [89 bases, 9742DA3F]	35	G	a	2760	478	89241	15462	0.031	1	1	chr13	-	50048973	50049061	50049027	50049027	50049048	50048985	50049006	3'-A before central loop	hsa-mir-16-1_35_G_a	hsa-mir-16-1 MI0000070 [89 bases, 9742DA3F] [89 bases, 9742DA3F]	35	G	a	204	119	9541	5568	0.021	1	1	chr13	-	50048973	50049061	50049027	50049027	50049048	50048985	50049006	3'-A before central loop	hsa-mir-16-1_35_G_a	hsa-mir-16-1 MI0000070 [89 bases, 9742DA3F] [89 bases, 9742DA3F] [89 bases, 9742DA3F]	35	G	a	1375	219	38966	6233	0.035	1	1	chr13	-	50048973	50049061	50049027	50049027	50049048	50048985	50049006	3'-A before central loop	hsa-mir-16-1_35_G_a	hsa-mir-16-1 MI0000070 [89 bases, 9742DA3F] [89 bases, 9742DA3F] [89 bases, 9742DA3F]	35	G	a	2440	395	92508	15012	0.026	1	1	chr13	-	50048973	50049061	50049027	50049027	50049048	50048985	50049006	3'-A before central loop	hsa-mir-16-1_35_G_a	hsa-mir-16-1 MI0000070 [89 bases, 9742DA3F] [89 bases, 9742DA3F] [89 bases, 9742DA3F]	35	G	a	1211	428	32973	11674	0.037	1	1	chr13	-	50048973	50049061	50049027	50049027	50049048	50048985	50049006	3'-A before central loop	hsa-mir-16-1_35_G_a	hsa-mir-16-1 MI0000070 [89 bases, 9742DA3F] [89 bases, 9742DA3F] [89 bases, 9742DA3F] [89 bases, 9742DA3F] [89 bases, 9742DA3F] [89 bases, 9742DA3F]	35	G	a	0	0	0	0	0	1	1	chr13	-	50048973	50049061	50049027	50049027	50049048	50048985	50049006	3'-A before central loop	hsa-mir-16-1_35_G_a	hsa-mir-16-1 MI0000070 [89 bases, 9742DA3F] [89 bases, 9742DA3F] [89 bases, 9742DA3F] [89 bases, 9742DA3F] [89 bases, 9742DA3F] [89 bases, 9742DA3F]	35	G	a	0	0	0	0	0	1	1	chr13	-	50048973	50049061	50049027	50049027	50049048	50048985	50049006	3'-A before central loop	hsa-mir-16-1_35_G_a	hsa-mir-16-1 MI0000070 [89 bases, 9742DA3F] [89 bases, 9742DA3F] [89 bases, 9742DA3F] [89 bases, 9742DA3F] [89 bases, 9742DA3F] [89 bases, 9742DA3F]	35	G	a	27	311	1344	15511	0.02	1	1	chr13	-	50048973	50049061	50049027	50049027	50049048	50048985	50049006	3'-A before central loop	hsa-mir-16-1_35_G_a	hsa-mir-16-1 MI0000070 [89 bases, 9742DA3F] [89 bases, 9742DA3F] [89 bases, 9742DA3F] [89 bases, 9742DA3F] [89 bases, 9742DA3F] [89 bases, 9742DA3F]	35	G	a	121	238	2957	5831	0.041	1	1	chr13	-	50048973	50049061	50049027	50049027	50049048	50048985	50049006	3'-A before central loop	hsa-mir-16-1_35_G_a	hsa-mir-16-1 MI0000070 [89 bases, 9742DA3F] [89 bases, 9742DA3F] [89 bases, 9742DA3F]	35	G	a	4	6	196	342	0.02	1	1	chr13	-	50048973	50049061	50049027	50049027	50049048	50048985	50049006	3'-A before central loop	hsa-mir-16-1_35_G_a	hsa-mir-16-1 MI0000070 [89 bases, 9742DA3F] [89 bases, 9742DA3F] [89 bases, 9742DA3F]	35	G	a	5	7	313	478	0.016	1	1	chr13	-	50048973	50049061	50049027	50049027	50049048	50048985	50049006	3'-A before central loop	hsa-mir-16-1_35_G_a	hsa-mir-16-1 MI0000070 [89 bases, 9742DA3F] [89 bases, 9742DA3F] [89 bases, 9742DA3F]	35	G	a	3	4	227	311	0.013	1	1	chr13	-	50048973	50049061	50049027	50049027	50049048	50048985	50049006	3'-A before central loop	hsa-mir-16-1_35_G_a	hsa-mir-16-1 MI0000070 [89 bases, 9742DA3F] [89 bases, 9742DA3F] [89 bases, 9742DA3F] [89 bases, 9742DA3F] [89 bases, 9742DA3F] [89 bases, 9742DA3F]	35	G	a	2214	805	4314	1569	0.513	0	0	chr13	-	50048973	50049061	50049027	50049027	50049048	50048985	50049006	3'-A before central loop	hsa-mir-16-1_35_G_a	hsa-mir-16-1 MI0000070 [89 bases, 9742DA3F] [89 bases, 9742DA3F] [89 bases, 9742DA3F] [89 bases, 9742DA3F] [89 bases, 9742DA3F] [89 bases, 9742DA3F]	35	G	a	3774	1956	4389	2275	0.86	0	0	chr13	-	50048973	50049061	50049027	50049027	50049048	50048985	50049006	3'-A before central loop	hsa-mir-16-1_35_G_a	hsa-mir-16-1 MI0000070 [89 bases, 9742DA3F] [89 bases, 9742DA3F] [89 bases, 9742DA3F] [89 bases, 9742DA3F] [89 bases, 9742DA3F] [89 bases, 9742DA3F]	35	G	a	603	1072	10946	19477	0.055	0.00056	0.00721	chr13	-	50048973	50049061	50049027	50049027	50049048	50048985	50049006	3'-A before central loop	hsa-mir-16-1_35_G_a	hsa-mir-16-1 MI0000070 [89 bases, 9742DA3F] [89 bases, 9742DA3F] [89 bases, 9742DA3F] [89 bases, 9742DA3F] [89 bases, 9742DA3F] [89 bases, 9742DA3F]	35	G	a	487	1108	11642	26487	0.042	1	1	chr13	-	50048973	50049061	50049027	50049027	50049048	50048985	50049006	3'-A before central loop	hsa-mir-16-1_35_G_a	hsa-mir-16-1 MI0000070 [89 bases, 9742DA3F] [89 bases, 9742DA3F] [89 bases, 9742DA3F] [89 bases, 9742DA3F] [89 bases, 9742DA3F] [89 bases, 9742DA3F]	35	G	a	932	1433	12546	19297	0.074	0	0	chr13	-	50048973	50049061	50049027	50049027	50049048	50048985	50049006	3'-A before central loop	hsa-mir-16-1_35_G_a	hsa-mir-16-1 MI0000070 [89 bases, 9742DA3F] [89 bases, 9742DA3F] [89 bases, 9742DA3F] [89 bases, 9742DA3F] [89 bases, 9742DA3F] [89 bases, 9742DA3F]	35	G	a	671	1247	7519	13980	0.089	0	0	chr13	-	50048973	50049061	50049027	50049027	50049048	50048985	50049006	3'-A before central loop	hsa-mir-16-1_35_G_a	hsa-mir-16-1 MI0000070 [89 bases, 9742DA3F] [89 bases, 9742DA3F] [89 bases, 9742DA3F] [89 bases, 9742DA3F] [89 bases, 9742DA3F] [89 bases, 9742DA3F]	35	G	a	608	896	8651	12761	0.07	0	0	chr13	-	50048973	50049061	50049027	50049027	50049048	50048985	50049006	3'-A before central loop	hsa-mir-16-1_35_G_a	hsa-mir-16-1 MI0000070 [89 bases, 9742DA3F] [89 bases, 9742DA3F] [89 bases, 9742DA3F] [89 bases, 9742DA3F] [89 bases, 9742DA3F] [89 bases, 9742DA3F]	35	G	a	261	988	4800	18174	0.054	0.0034	0.0354	chr13	-	50048973	50049061	50049027	50049027	50049048	50048985	50049006	3'-A before central loop	hsa-mir-16-1_35_G_a	hsa-mir-16-1 MI0000070 [89 bases, 9742DA3F] [89 bases, 9742DA3F] [89 bases, 9742DA3F] [89 bases, 9742DA3F] [89 bases, 9742DA3F] [89 bases, 9742DA3F]	35	G	a	671	288	13665	5877	0.049	1	1	chr13	-	50048973	50049061	50049027	50049027	50049048	50048985	50049006	3'-A before central loop	hsa-mir-16-1_35_G_a	hsa-mir-16-1 MI0000070 [89 bases, 9742DA3F] [89 bases, 9742DA3F] [89 bases, 9742DA3F] [89 bases, 9742DA3F] [89 bases, 9742DA3F] [89 bases, 9742DA3F]	35	G	a	476	229	45601	22016	0.01	1	1	chr13	-	50048973	50049061	50049027	50049027	50049048	50048985	50049006	3'-A before central loop	hsa-mir-16-1_35_G_a	hsa-mir-16-1 MI0000070 [89 bases, 9742DA3F] [89 bases, 9742DA3F] [89 bases, 9742DA3F] [89 bases, 9742DA3F] [89 bases, 9742DA3F] [89 bases, 9742DA3F]	35	G	a	8728	9608	268031	295085	0.033	1	1	chr13	-	50048973	50049061	50049027	50049027	50049048	50048985	50049006	3'-A before central loop	hsa-mir-16-1_35_G_a	hsa-mir-16-1 MI0000070 [89 bases, 9742DA3F] [89 bases, 9742DA3F] [89 bases, 9742DA3F] [89 bases, 9742DA3F] [89 bases, 9742DA3F] [89 bases, 9742DA3F]	35	G	a	22945	25829	665895	749615	0.034	1	1	chr13	-	50048973	50049061	50049027	50049027	50049048	50048985	50049006	3'-A before central loop	hsa-mir-16-1_35_G_a	hsa-mir-16-1 MI0000070 [89 bases, 9742DA3F] [89 bases, 9742DA3F] [89 bases, 9742DA3F] [89 bases, 9742DA3F] [89 bases, 9742DA3F] [89 bases, 9742DA3F]	35	G	a	5430	9682	206352	367959	0.026	1	1	chr13	-	50048973	50049061	50049027	50049027	50049048	50048985	50049006	3'-A before central loop	hsa-mir-16-1_35_G_a	hsa-mir-16-1 MI0000070 [89 bases, 9742DA3F] [89 bases, 9742DA3F] [89 bases, 9742DA3F] [89 bases, 9742DA3F] [89 bases, 9742DA3F] [89 bases, 9742DA3F]	35	G	a	21274	29287	645786	889040	0.033	1	1	chr13	-	50048973	50049061	50049027	50049027	50049048	50048985	50049006	3'-A before central loop	hsa-mir-16-1_35_G_a	hsa-mir-16-1 MI0000070 [89 bases, 9742DA3F] [89 bases, 9742DA3F] [89 bases, 9742DA3F] [89 bases, 9742DA3F] [89 bases, 9742DA3F] [89 bases, 9742DA3F]	35	G	a	22542	23323	651236	673822	0.035	1	1	chr13	-	50048973	50049061	50049027	50049027	50049048	50048985	50049006	3'-A before central loop	hsa-mir-16-1_35_G_a	hsa-mir-16-1 MI0000070 [89 bases, 9742DA3F] [89 bases, 9742DA3F] [89 bases, 9742DA3F] [89 bases, 9742DA3F] [89 bases, 9742DA3F] [89 bases, 9742DA3F]	35	G	a	11286	15865	368043	517378	0.031	1	1	chr13	-	50048973	50049061	50049027	50049027	50049048	50048985	50049006	3'-A before central loop	hsa-mir-16-1_35_G_a	hsa-mir-16-1 MI0000070 [89 bases, 9742DA3F] [89 bases, 9742DA3F] [89 bases, 9742DA3F] [89 bases, 9742DA3F] [89 bases, 9742DA3F] [89 bases, 9742DA3F]	35	G	a	11150	11251	373991	377405	0.03	1	1	chr13	-	50048973	50049061	50049027	50049027	50049048	50048985	50049006	3'-A before central loop	hsa-mir-16-1_35_G_a	hsa-mir-16-1 MI0000070 [89 bases, 9742DA3F] [89 bases, 9742DA3F] [89 bases, 9742DA3F] [89 bases, 9742DA3F] [89 bases, 9742DA3F] [89 bases, 9742DA3F]	35	G	a	17323	18112	561473	587078	0.031	1	1	chr13	-	50048973	50049061	50049027	50049027	50049048	50048985	50049006	3'-A before central loop	hsa-mir-16-1_35_G_a	hsa-mir-16-1 MI0000070 [89 bases, 9742DA3F] [89 bases, 9742DA3F] [89 bases, 9742DA3F] [89 bases, 9742DA3F] [89 bases, 9742DA3F] [89 bases, 9742DA3F]	35	G	a	12164	14473	385151	458290	0.032	1	1	chr13	-	50048973	50049061	50049027	50049027	50049048	50048985	50049006	3'-A before central loop	3'-A before central loop	3'-A before central loop	not specified	not specified	not specified	not specified	SRR1051345	1956	0.86	0	mature	not	0.000370471	0.00406484
hsa-mir-16-1_36_U_a	hsa-mir-16-1 MI0000070 [89 bases, 9742DA3F] [89 bases, 9742DA3F] [89 bases, 9742DA3F] [89 bases, 9742DA3F] [89 bases, 9742DA3F] [89 bases, 9742DA3F]	36	U	a	245	343	557	780	0.44	0	0	chr13	-	50048973	50049061	50049026	50049027	50049048	50048985	50049006	3'-A before central loop	hsa-mir-16-1_36_U_a	hsa-mir-16-1 MI0000070 [89 bases, 9742DA3F] [89 bases, 9742DA3F] [89 bases, 9742DA3F] [89 bases, 9742DA3F] [89 bases, 9742DA3F] [89 bases, 9742DA3F]	36	U	a	373	441	857	1013	0.435	0	0	chr13	-	50048973	50049061	50049026	50049027	50049048	50048985	50049006	3'-A before central loop	hsa-mir-16-1_36_U_a	hsa-mir-16-1 MI0000070 [89 bases, 9742DA3F] [89 bases, 9742DA3F] [89 bases, 9742DA3F] [89 bases, 9742DA3F] [89 bases, 9742DA3F] [89 bases, 9742DA3F]	36	U	a	182	224	510	629	0.357	0	0	chr13	-	50048973	50049061	50049026	50049027	50049048	50048985	50049006	3'-A before central loop	hsa-mir-16-1_36_U_a	hsa-mir-16-1 MI0000070 [89 bases, 9742DA3F] [89 bases, 9742DA3F] [89 bases, 9742DA3F] [89 bases, 9742DA3F] [89 bases, 9742DA3F] [89 bases, 9742DA3F]	36	U	a	185	298	554	893	0.334	0	0	chr13	-	50048973	50049061	50049026	50049027	50049048	50048985	50049006	3'-A before central loop	hsa-mir-16-1_36_U_a	hsa-mir-16-1 MI0000070 [89 bases, 9742DA3F] [89 bases, 9742DA3F] [89 bases, 9742DA3F] [89 bases, 9742DA3F] [89 bases, 9742DA3F] [89 bases, 9742DA3F]	36	U	a	174	284	535	874	0.325	0	0	chr13	-	50048973	50049061	50049026	50049027	50049048	50048985	50049006	3'-A before central loop	hsa-mir-16-1_36_U_a	hsa-mir-16-1 MI0000070 [89 bases, 9742DA3F] [89 bases, 9742DA3F] [89 bases, 9742DA3F] [89 bases, 9742DA3F] [89 bases, 9742DA3F] [89 bases, 9742DA3F]	36	U	a	309	352	810	923	0.381	0	0	chr13	-	50048973	50049061	50049026	50049027	50049048	50048985	50049006	3'-A before central loop	hsa-mir-16-1_36_U_a	hsa-mir-16-1 MI0000070 [89 bases, 9742DA3F] [89 bases, 9742DA3F] [89 bases, 9742DA3F] [89 bases, 9742DA3F] [89 bases, 9742DA3F] [89 bases, 9742DA3F]	36	U	a	287	390	762	1037	0.377	0	0	chr13	-	50048973	50049061	50049026	50049027	50049048	50048985	50049006	3'-A before central loop	hsa-mir-16-1_36_U_a	hsa-mir-16-1 MI0000070 [89 bases, 9742DA3F] [89 bases, 9742DA3F] [89 bases, 9742DA3F] [89 bases, 9742DA3F] [89 bases, 9742DA3F] [89 bases, 9742DA3F]	36	U	a	497	570	1152	1321	0.431	0	0	chr13	-	50048973	50049061	50049026	50049027	50049048	50048985	50049006	3'-A before central loop	hsa-mir-16-1_36_U_a	hsa-mir-16-1 MI0000070 [89 bases, 9742DA3F] [89 bases, 9742DA3F] [89 bases, 9742DA3F] [89 bases, 9742DA3F] [89 bases, 9742DA3F] [89 bases, 9742DA3F]	36	U	a	150	232	417	645	0.36	0	0	chr13	-	50048973	50049061	50049026	50049027	50049048	50048985	50049006	3'-A before central loop	hsa-mir-16-1_36_U_a	hsa-mir-16-1 MI0000070 [89 bases, 9742DA3F] [89 bases, 9742DA3F] [89 bases, 9742DA3F] [89 bases, 9742DA3F] [89 bases, 9742DA3F] [89 bases, 9742DA3F]	36	U	a	212	274	687	889	0.309	0	0	chr13	-	50048973	50049061	50049026	50049027	50049048	50048985	50049006	3'-A before central loop	hsa-mir-16-1_36_U_a	hsa-mir-16-1 MI0000070 [89 bases, 9742DA3F] [89 bases, 9742DA3F] [89 bases, 9742DA3F] [89 bases, 9742DA3F] [89 bases, 9742DA3F] [89 bases, 9742DA3F]	36	U	a	219	268	589	722	0.372	0	0	chr13	-	50048973	50049061	50049026	50049027	50049048	50048985	50049006	3'-A before central loop	hsa-mir-16-1_36_U_a	hsa-mir-16-1 MI0000070 [89 bases, 9742DA3F] [89 bases, 9742DA3F] [89 bases, 9742DA3F] [89 bases, 9742DA3F] [89 bases, 9742DA3F] [89 bases, 9742DA3F]	36	U	a	261	342	588	771	0.444	0	0	chr13	-	50048973	50049061	50049026	50049027	50049048	50048985	50049006	3'-A before central loop	hsa-mir-16-1_36_U_a	hsa-mir-16-1 MI0000070 [89 bases, 9742DA3F] [89 bases, 9742DA3F] [89 bases, 9742DA3F] [89 bases, 9742DA3F] [89 bases, 9742DA3F] [89 bases, 9742DA3F]	36	U	a	118	145	358	441	0.33	0	0	chr13	-	50048973	50049061	50049026	50049027	50049048	50048985	50049006	3'-A before central loop	hsa-mir-16-1_36_U_a	hsa-mir-16-1 MI0000070 [89 bases, 9742DA3F] [89 bases, 9742DA3F] [89 bases, 9742DA3F] [89 bases, 9742DA3F] [89 bases, 9742DA3F] [89 bases, 9742DA3F]	36	U	a	210	234	540	602	0.389	0	0	chr13	-	50048973	50049061	50049026	50049027	50049048	50048985	50049006	3'-A before central loop	hsa-mir-16-1_36_U_a	hsa-mir-16-1 MI0000070 [89 bases, 9742DA3F] [89 bases, 9742DA3F] [89 bases, 9742DA3F] [89 bases, 9742DA3F] [89 bases, 9742DA3F] [89 bases, 9742DA3F]	36	U	a	152	221	414	602	0.367	0	0	chr13	-	50048973	50049061	50049026	50049027	50049048	50048985	50049006	3'-A before central loop	hsa-mir-16-1_36_U_a	hsa-mir-16-1 MI0000070 [89 bases, 9742DA3F] [89 bases, 9742DA3F] [89 bases, 9742DA3F] [89 bases, 9742DA3F] [89 bases, 9742DA3F] [89 bases, 9742DA3F]	36	U	a	225	325	524	758	0.429	0	0	chr13	-	50048973	50049061	50049026	50049027	50049048	50048985	50049006	3'-A before central loop	hsa-mir-16-1_36_U_a	hsa-mir-16-1 MI0000070 [89 bases, 9742DA3F] [89 bases, 9742DA3F] [89 bases, 9742DA3F] [89 bases, 9742DA3F] [89 bases, 9742DA3F] [89 bases, 9742DA3F]	36	U	a	279	323	625	724	0.446	0	0	chr13	-	50048973	50049061	50049026	50049027	50049048	50048985	50049006	3'-A before central loop	hsa-mir-16-1_36_U_a	hsa-mir-16-1 MI0000070 [89 bases, 9742DA3F] [89 bases, 9742DA3F] [89 bases, 9742DA3F] [89 bases, 9742DA3F] [89 bases, 9742DA3F] [89 bases, 9742DA3F]	36	U	a	286	330	766	885	0.373	0	0	chr13	-	50048973	50049061	50049026	50049027	50049048	50048985	50049006	3'-A before central loop	hsa-mir-16-1_36_U_a	hsa-mir-16-1 MI0000070 [89 bases, 9742DA3F] [89 bases, 9742DA3F] [89 bases, 9742DA3F] [89 bases, 9742DA3F] [89 bases, 9742DA3F] [89 bases, 9742DA3F]	36	U	a	296	390	779	1028	0.38	0	0	chr13	-	50048973	50049061	50049026	50049027	50049048	50048985	50049006	3'-A before central loop	hsa-mir-16-1_36_U_a	hsa-mir-16-1 MI0000070 [89 bases, 9742DA3F] [89 bases, 9742DA3F] [89 bases, 9742DA3F] [89 bases, 9742DA3F] [89 bases, 9742DA3F] [89 bases, 9742DA3F]	36	U	a	272	304	569	637	0.478	0	0	chr13	-	50048973	50049061	50049026	50049027	50049048	50048985	50049006	3'-A before central loop	hsa-mir-16-1_36_U_a	hsa-mir-16-1 MI0000070 [89 bases, 9742DA3F] [89 bases, 9742DA3F] [89 bases, 9742DA3F] [89 bases, 9742DA3F] [89 bases, 9742DA3F] [89 bases, 9742DA3F]	36	U	a	283	377	652	869	0.434	0	0	chr13	-	50048973	50049061	50049026	50049027	50049048	50048985	50049006	3'-A before central loop	hsa-mir-16-1_36_U_a	hsa-mir-16-1 MI0000070 [89 bases, 9742DA3F] [89 bases, 9742DA3F] [89 bases, 9742DA3F] [89 bases, 9742DA3F] [89 bases, 9742DA3F] [89 bases, 9742DA3F]	36	U	a	320	435	756	1028	0.423	0	0	chr13	-	50048973	50049061	50049026	50049027	50049048	50048985	50049006	3'-A before central loop	hsa-mir-16-1_36_U_a	hsa-mir-16-1 MI0000070 [89 bases, 9742DA3F] [89 bases, 9742DA3F] [89 bases, 9742DA3F] [89 bases, 9742DA3F] [89 bases, 9742DA3F] [89 bases, 9742DA3F]	36	U	a	220	341	466	724	0.472	0	0	chr13	-	50048973	50049061	50049026	50049027	50049048	50048985	50049006	3'-A before central loop	hsa-mir-16-1_36_U_a	hsa-mir-16-1 MI0000070 [89 bases, 9742DA3F] [89 bases, 9742DA3F] [89 bases, 9742DA3F] [89 bases, 9742DA3F] [89 bases, 9742DA3F] [89 bases, 9742DA3F]	36	U	a	230	332	537	775	0.428	0	0	chr13	-	50048973	50049061	50049026	50049027	50049048	50048985	50049006	3'-A before central loop	hsa-mir-16-1_36_U_a	hsa-mir-16-1 MI0000070 [89 bases, 9742DA3F] [89 bases, 9742DA3F] [89 bases, 9742DA3F] [89 bases, 9742DA3F] [89 bases, 9742DA3F] [89 bases, 9742DA3F]	36	U	a	414	425	835	858	0.496	0	0	chr13	-	50048973	50049061	50049026	50049027	50049048	50048985	50049006	3'-A before central loop	hsa-mir-16-1_36_U_a	hsa-mir-16-1 MI0000070 [89 bases, 9742DA3F] [89 bases, 9742DA3F] [89 bases, 9742DA3F] [89 bases, 9742DA3F] [89 bases, 9742DA3F] [89 bases, 9742DA3F]	36	U	a	224	325	512	744	0.438	0	0	chr13	-	50048973	50049061	50049026	50049027	50049048	50048985	50049006	3'-A before central loop	hsa-mir-16-1_36_U_a	hsa-mir-16-1 MI0000070 [89 bases, 9742DA3F] [89 bases, 9742DA3F] [89 bases, 9742DA3F] [89 bases, 9742DA3F] [89 bases, 9742DA3F] [89 bases, 9742DA3F]	36	U	a	168	212	437	551	0.384	0	0	chr13	-	50048973	50049061	50049026	50049027	50049048	50048985	50049006	3'-A before central loop	hsa-mir-16-1_36_U_a	hsa-mir-16-1 MI0000070 [89 bases, 9742DA3F] [89 bases, 9742DA3F] [89 bases, 9742DA3F] [89 bases, 9742DA3F] [89 bases, 9742DA3F] [89 bases, 9742DA3F]	36	U	a	285	403	618	874	0.461	0	0	chr13	-	50048973	50049061	50049026	50049027	50049048	50048985	50049006	3'-A before central loop	hsa-mir-16-1_36_U_a	hsa-mir-16-1 MI0000070 [89 bases, 9742DA3F] [89 bases, 9742DA3F] [89 bases, 9742DA3F] [89 bases, 9742DA3F] [89 bases, 9742DA3F] [89 bases, 9742DA3F]	36	U	a	241	379	575	904	0.419	0	0	chr13	-	50048973	50049061	50049026	50049027	50049048	50048985	50049006	3'-A before central loop	hsa-mir-16-1_36_U_a	hsa-mir-16-1 MI0000070 [89 bases, 9742DA3F] [89 bases, 9742DA3F] [89 bases, 9742DA3F] [89 bases, 9742DA3F] [89 bases, 9742DA3F] [89 bases, 9742DA3F]	36	U	a	185	175	461	438	0.401	0	0	chr13	-	50048973	50049061	50049026	50049027	50049048	50048985	50049006	3'-A before central loop	hsa-mir-16-1_36_U_a	hsa-mir-16-1 MI0000070 [89 bases, 9742DA3F] [89 bases, 9742DA3F] [89 bases, 9742DA3F] [89 bases, 9742DA3F] [89 bases, 9742DA3F] [89 bases, 9742DA3F]	36	U	a	230	196	659	563	0.349	0	0	chr13	-	50048973	50049061	50049026	50049027	50049048	50048985	50049006	3'-A before central loop	hsa-mir-16-1_36_U_a	hsa-mir-16-1 MI0000070 [89 bases, 9742DA3F] [89 bases, 9742DA3F] [89 bases, 9742DA3F] [89 bases, 9742DA3F] [89 bases, 9742DA3F] [89 bases, 9742DA3F]	36	U	a	421	302	1109	795	0.38	0	0	chr13	-	50048973	50049061	50049026	50049027	50049048	50048985	50049006	3'-A before central loop	hsa-mir-16-1_36_U_a	hsa-mir-16-1 MI0000070 [89 bases, 9742DA3F] [89 bases, 9742DA3F] [89 bases, 9742DA3F] [89 bases, 9742DA3F] [89 bases, 9742DA3F] [89 bases, 9742DA3F]	36	U	a	239	210	680	599	0.351	0	0	chr13	-	50048973	50049061	50049026	50049027	50049048	50048985	50049006	3'-A before central loop	hsa-mir-16-1_36_U_a	hsa-mir-16-1 MI0000070 [89 bases, 9742DA3F] [89 bases, 9742DA3F] [89 bases, 9742DA3F] [89 bases, 9742DA3F] [89 bases, 9742DA3F] [89 bases, 9742DA3F]	36	U	a	208	238	451	518	0.461	0	0	chr13	-	50048973	50049061	50049026	50049027	50049048	50048985	50049006	3'-A before central loop	hsa-mir-16-1_36_U_a	hsa-mir-16-1 MI0000070 [89 bases, 9742DA3F] [89 bases, 9742DA3F] [89 bases, 9742DA3F] [89 bases, 9742DA3F] [89 bases, 9742DA3F] [89 bases, 9742DA3F]	36	U	a	246	170	624	433	0.394	0	0	chr13	-	50048973	50049061	50049026	50049027	50049048	50048985	50049006	3'-A before central loop	hsa-mir-16-1_36_U_a	hsa-mir-16-1 MI0000070 [89 bases, 9742DA3F] [89 bases, 9742DA3F] [89 bases, 9742DA3F] [89 bases, 9742DA3F] [89 bases, 9742DA3F] [89 bases, 9742DA3F]	36	U	a	330	269	766	625	0.431	0	0	chr13	-	50048973	50049061	50049026	50049027	50049048	50048985	50049006	3'-A before central loop	hsa-mir-16-1_36_U_a	hsa-mir-16-1 MI0000070 [89 bases, 9742DA3F] [89 bases, 9742DA3F] [89 bases, 9742DA3F] [89 bases, 9742DA3F] [89 bases, 9742DA3F] [89 bases, 9742DA3F]	36	U	a	74	129	148	259	0.5	0	0	chr13	-	50048973	50049061	50049026	50049027	50049048	50048985	50049006	3'-A before central loop	hsa-mir-16-1_36_U_a	hsa-mir-16-1 MI0000070 [89 bases, 9742DA3F] [89 bases, 9742DA3F] [89 bases, 9742DA3F] [89 bases, 9742DA3F] [89 bases, 9742DA3F] [89 bases, 9742DA3F]	36	U	a	167	268	509	817	0.328	0	0	chr13	-	50048973	50049061	50049026	50049027	50049048	50048985	50049006	3'-A before central loop	hsa-mir-16-1_36_U_a	hsa-mir-16-1 MI0000070 [89 bases, 9742DA3F] [89 bases, 9742DA3F] [89 bases, 9742DA3F] [89 bases, 9742DA3F] [89 bases, 9742DA3F] [89 bases, 9742DA3F]	36	U	a	154	278	406	735	0.379	0	0	chr13	-	50048973	50049061	50049026	50049027	50049048	50048985	50049006	3'-A before central loop	hsa-mir-16-1_36_U_a	hsa-mir-16-1 MI0000070 [89 bases, 9742DA3F] [89 bases, 9742DA3F] [89 bases, 9742DA3F] [89 bases, 9742DA3F] [89 bases, 9742DA3F] [89 bases, 9742DA3F]	36	U	a	342	514	737	1107	0.464	0	0	chr13	-	50048973	50049061	50049026	50049027	50049048	50048985	50049006	3'-A before central loop	hsa-mir-16-1_36_U_a	hsa-mir-16-1 MI0000070 [89 bases, 9742DA3F] [89 bases, 9742DA3F] [89 bases, 9742DA3F] [89 bases, 9742DA3F] [89 bases, 9742DA3F] [89 bases, 9742DA3F]	36	U	a	306	453	675	999	0.453	0	0	chr13	-	50048973	50049061	50049026	50049027	50049048	50048985	50049006	3'-A before central loop	hsa-mir-16-1_36_U_a	hsa-mir-16-1 MI0000070 [89 bases, 9742DA3F] [89 bases, 9742DA3F] [89 bases, 9742DA3F] [89 bases, 9742DA3F] [89 bases, 9742DA3F] [89 bases, 9742DA3F]	36	U	a	384	502	804	1052	0.478	0	0	chr13	-	50048973	50049061	50049026	50049027	50049048	50048985	50049006	3'-A before central loop	hsa-mir-16-1_36_U_a	hsa-mir-16-1 MI0000070 [89 bases, 9742DA3F] [89 bases, 9742DA3F] [89 bases, 9742DA3F] [89 bases, 9742DA3F] [89 bases, 9742DA3F] [89 bases, 9742DA3F]	36	U	a	318	452	682	970	0.466	0	0	chr13	-	50048973	50049061	50049026	50049027	50049048	50048985	50049006	3'-A before central loop	hsa-mir-16-1_36_U_a	hsa-mir-16-1 MI0000070 [89 bases, 9742DA3F] [89 bases, 9742DA3F] [89 bases, 9742DA3F] [89 bases, 9742DA3F] [89 bases, 9742DA3F] [89 bases, 9742DA3F]	36	U	a	298	385	674	871	0.442	0	0	chr13	-	50048973	50049061	50049026	50049027	50049048	50048985	50049006	3'-A before central loop	hsa-mir-16-1_36_U_a	hsa-mir-16-1 MI0000070 [89 bases, 9742DA3F] [89 bases, 9742DA3F] [89 bases, 9742DA3F] [89 bases, 9742DA3F] [89 bases, 9742DA3F] [89 bases, 9742DA3F]	36	U	a	350	428	839	1027	0.417	0	0	chr13	-	50048973	50049061	50049026	50049027	50049048	50048985	50049006	3'-A before central loop	hsa-mir-16-1_36_U_a	hsa-mir-16-1 MI0000070 [89 bases, 9742DA3F] [89 bases, 9742DA3F] [89 bases, 9742DA3F] [89 bases, 9742DA3F] [89 bases, 9742DA3F] [89 bases, 9742DA3F]	36	U	a	253	368	712	1037	0.355	0	0	chr13	-	50048973	50049061	50049026	50049027	50049048	50048985	50049006	3'-A before central loop	hsa-mir-16-1_36_U_a	hsa-mir-16-1 MI0000070 [89 bases, 9742DA3F] [89 bases, 9742DA3F] [89 bases, 9742DA3F] [89 bases, 9742DA3F] [89 bases, 9742DA3F] [89 bases, 9742DA3F]	36	U	a	236	359	588	894	0.401	0	0	chr13	-	50048973	50049061	50049026	50049027	50049048	50048985	50049006	3'-A before central loop	hsa-mir-16-1_36_U_a	hsa-mir-16-1 MI0000070 [89 bases, 9742DA3F] [89 bases, 9742DA3F] [89 bases, 9742DA3F] [89 bases, 9742DA3F] [89 bases, 9742DA3F] [89 bases, 9742DA3F]	36	U	a	208	282	611	828	0.34	0	0	chr13	-	50048973	50049061	50049026	50049027	50049048	50048985	50049006	3'-A before central loop	hsa-mir-16-1_36_U_a	hsa-mir-16-1 MI0000070 [89 bases, 9742DA3F] [89 bases, 9742DA3F] [89 bases, 9742DA3F] [89 bases, 9742DA3F] [89 bases, 9742DA3F] [89 bases, 9742DA3F]	36	U	a	226	351	444	691	0.509	0	0	chr13	-	50048973	50049061	50049026	50049027	50049048	50048985	50049006	3'-A before central loop	hsa-mir-16-1_36_U_a	hsa-mir-16-1 MI0000070 [89 bases, 9742DA3F] [89 bases, 9742DA3F] [89 bases, 9742DA3F] [89 bases, 9742DA3F] [89 bases, 9742DA3F] [89 bases, 9742DA3F]	36	U	a	422	555	919	1210	0.459	0	0	chr13	-	50048973	50049061	50049026	50049027	50049048	50048985	50049006	3'-A before central loop	hsa-mir-16-1_36_U_a	hsa-mir-16-1 MI0000070 [89 bases, 9742DA3F] [89 bases, 9742DA3F] [89 bases, 9742DA3F] [89 bases, 9742DA3F] [89 bases, 9742DA3F] [89 bases, 9742DA3F]	36	U	a	508	514	1237	1253	0.411	0	0	chr13	-	50048973	50049061	50049026	50049027	50049048	50048985	50049006	3'-A before central loop	hsa-mir-16-1_36_U_a	hsa-mir-16-1 MI0000070 [89 bases, 9742DA3F] [89 bases, 9742DA3F] [89 bases, 9742DA3F] [89 bases, 9742DA3F] [89 bases, 9742DA3F] [89 bases, 9742DA3F]	36	U	a	242	364	559	842	0.433	0	0	chr13	-	50048973	50049061	50049026	50049027	50049048	50048985	50049006	3'-A before central loop	hsa-mir-16-1_36_U_a	hsa-mir-16-1 MI0000070 [89 bases, 9742DA3F] [89 bases, 9742DA3F] [89 bases, 9742DA3F] [89 bases, 9742DA3F] [89 bases, 9742DA3F] [89 bases, 9742DA3F]	36	U	a	83	68	252	208	0.329	0	0	chr13	-	50048973	50049061	50049026	50049027	50049048	50048985	50049006	3'-A before central loop	hsa-mir-16-1_36_U_a	hsa-mir-16-1 MI0000070 [89 bases, 9742DA3F] [89 bases, 9742DA3F] [89 bases, 9742DA3F] [89 bases, 9742DA3F] [89 bases, 9742DA3F] [89 bases, 9742DA3F]	36	U	a	210	213	669	681	0.314	0	0	chr13	-	50048973	50049061	50049026	50049027	50049048	50048985	50049006	3'-A before central loop	hsa-mir-16-1_36_U_a	hsa-mir-16-1 MI0000070 [89 bases, 9742DA3F] [89 bases, 9742DA3F] [89 bases, 9742DA3F] [89 bases, 9742DA3F] [89 bases, 9742DA3F] [89 bases, 9742DA3F]	36	U	a	217	150	764	528	0.284	0	0	chr13	-	50048973	50049061	50049026	50049027	50049048	50048985	50049006	3'-A before central loop	hsa-mir-16-1_36_U_a	hsa-mir-16-1 MI0000070 [89 bases, 9742DA3F] [89 bases, 9742DA3F] [89 bases, 9742DA3F] [89 bases, 9742DA3F] [89 bases, 9742DA3F] [89 bases, 9742DA3F]	36	U	a	76	50	218	144	0.349	0	0	chr13	-	50048973	50049061	50049026	50049027	50049048	50048985	50049006	3'-A before central loop	hsa-mir-16-1_36_U_a	hsa-mir-16-1 MI0000070 [89 bases, 9742DA3F] [89 bases, 9742DA3F] [89 bases, 9742DA3F] [89 bases, 9742DA3F] [89 bases, 9742DA3F] [89 bases, 9742DA3F]	36	U	a	99	101	296	302	0.334	0	0	chr13	-	50048973	50049061	50049026	50049027	50049048	50048985	50049006	3'-A before central loop	hsa-mir-16-1_36_U_a	hsa-mir-16-1 MI0000070 [89 bases, 9742DA3F] [89 bases, 9742DA3F] [89 bases, 9742DA3F] [89 bases, 9742DA3F] [89 bases, 9742DA3F] [89 bases, 9742DA3F]	36	U	a	69	56	247	201	0.279	0	0	chr13	-	50048973	50049061	50049026	50049027	50049048	50048985	50049006	3'-A before central loop	hsa-mir-16-1_36_U_a	hsa-mir-16-1 MI0000070 [89 bases, 9742DA3F] [89 bases, 9742DA3F] [89 bases, 9742DA3F] [89 bases, 9742DA3F] [89 bases, 9742DA3F] [89 bases, 9742DA3F]	36	U	a	146	84	447	258	0.327	0	0	chr13	-	50048973	50049061	50049026	50049027	50049048	50048985	50049006	3'-A before central loop	hsa-mir-16-1_36_U_a	hsa-mir-16-1 MI0000070 [89 bases, 9742DA3F] [89 bases, 9742DA3F] [89 bases, 9742DA3F] [89 bases, 9742DA3F] [89 bases, 9742DA3F] [89 bases, 9742DA3F]	36	U	a	110	115	304	318	0.362	0	0	chr13	-	50048973	50049061	50049026	50049027	50049048	50048985	50049006	3'-A before central loop	hsa-mir-16-1_36_U_a	hsa-mir-16-1 MI0000070 [89 bases, 9742DA3F] [89 bases, 9742DA3F] [89 bases, 9742DA3F] [89 bases, 9742DA3F] [89 bases, 9742DA3F] [89 bases, 9742DA3F]	36	U	a	125	94	423	319	0.296	0	0	chr13	-	50048973	50049061	50049026	50049027	50049048	50048985	50049006	3'-A before central loop	hsa-mir-16-1_36_U_a	hsa-mir-16-1 MI0000070 [89 bases, 9742DA3F] [89 bases, 9742DA3F] [89 bases, 9742DA3F] [89 bases, 9742DA3F] [89 bases, 9742DA3F] [89 bases, 9742DA3F]	36	U	a	49	45	153	141	0.32	0	0	chr13	-	50048973	50049061	50049026	50049027	50049048	50048985	50049006	3'-A before central loop	hsa-mir-16-1_36_U_a	hsa-mir-16-1 MI0000070 [89 bases, 9742DA3F] [89 bases, 9742DA3F] [89 bases, 9742DA3F] [89 bases, 9742DA3F] [89 bases, 9742DA3F] [89 bases, 9742DA3F]	36	U	a	204	164	525	422	0.389	0	0	chr13	-	50048973	50049061	50049026	50049027	50049048	50048985	50049006	3'-A before central loop	hsa-mir-16-1_36_U_a	hsa-mir-16-1 MI0000070 [89 bases, 9742DA3F] [89 bases, 9742DA3F] [89 bases, 9742DA3F] [89 bases, 9742DA3F] [89 bases, 9742DA3F] [89 bases, 9742DA3F]	36	U	a	134	136	388	396	0.345	0	0	chr13	-	50048973	50049061	50049026	50049027	50049048	50048985	50049006	3'-A before central loop	hsa-mir-16-1_36_U_a	hsa-mir-16-1 MI0000070 [89 bases, 9742DA3F] [89 bases, 9742DA3F] [89 bases, 9742DA3F] [89 bases, 9742DA3F] [89 bases, 9742DA3F] [89 bases, 9742DA3F]	36	U	a	84	66	278	219	0.302	0	0	chr13	-	50048973	50049061	50049026	50049027	50049048	50048985	50049006	3'-A before central loop	hsa-mir-16-1_36_U_a	hsa-mir-16-1 MI0000070 [89 bases, 9742DA3F] [89 bases, 9742DA3F] [89 bases, 9742DA3F] [89 bases, 9742DA3F] [89 bases, 9742DA3F] [89 bases, 9742DA3F]	36	U	a	172	136	442	351	0.389	0	0	chr13	-	50048973	50049061	50049026	50049027	50049048	50048985	50049006	3'-A before central loop	hsa-mir-16-1_36_U_a	hsa-mir-16-1 MI0000070 [89 bases, 9742DA3F] [89 bases, 9742DA3F] [89 bases, 9742DA3F] [89 bases, 9742DA3F] [89 bases, 9742DA3F] [89 bases, 9742DA3F]	36	U	a	197	270	473	648	0.416	0	0	chr13	-	50048973	50049061	50049026	50049027	50049048	50048985	50049006	3'-A before central loop	hsa-mir-16-1_36_U_a	hsa-mir-16-1 MI0000070 [89 bases, 9742DA3F] [89 bases, 9742DA3F] [89 bases, 9742DA3F] [89 bases, 9742DA3F] [89 bases, 9742DA3F] [89 bases, 9742DA3F]	36	U	a	202	145	795	573	0.254	0	0	chr13	-	50048973	50049061	50049026	50049027	50049048	50048985	50049006	3'-A before central loop	hsa-mir-16-1_36_U_a	hsa-mir-16-1 MI0000070 [89 bases, 9742DA3F] [89 bases, 9742DA3F] [89 bases, 9742DA3F] [89 bases, 9742DA3F] [89 bases, 9742DA3F] [89 bases, 9742DA3F]	36	U	a	470	276	1397	821	0.336	0	0	chr13	-	50048973	50049061	50049026	50049027	50049048	50048985	50049006	3'-A before central loop	hsa-mir-16-1_36_U_a	hsa-mir-16-1 MI0000070 [89 bases, 9742DA3F] [89 bases, 9742DA3F] [89 bases, 9742DA3F] [89 bases, 9742DA3F] [89 bases, 9742DA3F] [89 bases, 9742DA3F]	36	U	a	223	229	575	591	0.388	0	0	chr13	-	50048973	50049061	50049026	50049027	50049048	50048985	50049006	3'-A before central loop	hsa-mir-16-1_36_U_a	hsa-mir-16-1 MI0000070 [89 bases, 9742DA3F] [89 bases, 9742DA3F] [89 bases, 9742DA3F] [89 bases, 9742DA3F] [89 bases, 9742DA3F] [89 bases, 9742DA3F]	36	U	a	390	123	781	247	0.499	0	0	chr13	-	50048973	50049061	50049026	50049027	50049048	50048985	50049006	3'-A before central loop	hsa-mir-16-1_36_U_a	hsa-mir-16-1 MI0000070 [89 bases, 9742DA3F] [89 bases, 9742DA3F] [89 bases, 9742DA3F] [89 bases, 9742DA3F] [89 bases, 9742DA3F] [89 bases, 9742DA3F]	36	U	a	197	123	624	391	0.316	0	0	chr13	-	50048973	50049061	50049026	50049027	50049048	50048985	50049006	3'-A before central loop	hsa-mir-16-1_36_U_a	hsa-mir-16-1 MI0000070 [89 bases, 9742DA3F] [89 bases, 9742DA3F] [89 bases, 9742DA3F] [89 bases, 9742DA3F] [89 bases, 9742DA3F] [89 bases, 9742DA3F]	36	U	a	1461	155	4484	476	0.326	0	0	chr13	-	50048973	50049061	50049026	50049027	50049048	50048985	50049006	3'-A before central loop	hsa-mir-16-1_36_U_a	hsa-mir-16-1 MI0000070 [89 bases, 9742DA3F] [89 bases, 9742DA3F] [89 bases, 9742DA3F] [89 bases, 9742DA3F] [89 bases, 9742DA3F] [89 bases, 9742DA3F]	36	U	a	304	100	816	269	0.373	0	0	chr13	-	50048973	50049061	50049026	50049027	50049048	50048985	50049006	3'-A before central loop	hsa-mir-16-1_36_U_a	hsa-mir-16-1 MI0000070 [89 bases, 9742DA3F] [89 bases, 9742DA3F] [89 bases, 9742DA3F] [89 bases, 9742DA3F] [89 bases, 9742DA3F] [89 bases, 9742DA3F]	36	U	a	240	175	634	464	0.379	0	0	chr13	-	50048973	50049061	50049026	50049027	50049048	50048985	50049006	3'-A before central loop	hsa-mir-16-1_36_U_a	hsa-mir-16-1 MI0000070 [89 bases, 9742DA3F] [89 bases, 9742DA3F] [89 bases, 9742DA3F] [89 bases, 9742DA3F] [89 bases, 9742DA3F] [89 bases, 9742DA3F]	36	U	a	250	394	532	839	0.47	0	0	chr13	-	50048973	50049061	50049026	50049027	50049048	50048985	50049006	3'-A before central loop	hsa-mir-16-1_36_U_a	hsa-mir-16-1 MI0000070 [89 bases, 9742DA3F] [89 bases, 9742DA3F] [89 bases, 9742DA3F] [89 bases, 9742DA3F] [89 bases, 9742DA3F] [89 bases, 9742DA3F]	36	U	a	312	330	798	845	0.391	0	0	chr13	-	50048973	50049061	50049026	50049027	50049048	50048985	50049006	3'-A before central loop	hsa-mir-16-1_36_U_a	hsa-mir-16-1 MI0000070 [89 bases, 9742DA3F] [89 bases, 9742DA3F] [89 bases, 9742DA3F] [89 bases, 9742DA3F] [89 bases, 9742DA3F] [89 bases, 9742DA3F]	36	U	a	272	167	813	500	0.335	0	0	chr13	-	50048973	50049061	50049026	50049027	50049048	50048985	50049006	3'-A before central loop	hsa-mir-16-1_36_U_a	hsa-mir-16-1 MI0000070 [89 bases, 9742DA3F] [89 bases, 9742DA3F] [89 bases, 9742DA3F] [89 bases, 9742DA3F] [89 bases, 9742DA3F] [89 bases, 9742DA3F]	36	U	a	68	70	226	235	0.301	0	0	chr13	-	50048973	50049061	50049026	50049027	50049048	50048985	50049006	3'-A before central loop	hsa-mir-16-1_36_U_a	hsa-mir-16-1 MI0000070 [89 bases, 9742DA3F] [89 bases, 9742DA3F] [89 bases, 9742DA3F] [89 bases, 9742DA3F] [89 bases, 9742DA3F] [89 bases, 9742DA3F]	36	U	a	294	248	900	761	0.327	0	0	chr13	-	50048973	50049061	50049026	50049027	50049048	50048985	50049006	3'-A before central loop	hsa-mir-16-1_36_U_a	hsa-mir-16-1 MI0000070 [89 bases, 9742DA3F] [89 bases, 9742DA3F] [89 bases, 9742DA3F] [89 bases, 9742DA3F] [89 bases, 9742DA3F] [89 bases, 9742DA3F]	36	U	a	312	288	860	796	0.363	0	0	chr13	-	50048973	50049061	50049026	50049027	50049048	50048985	50049006	3'-A before central loop	hsa-mir-16-1_36_U_a	hsa-mir-16-1 MI0000070 [89 bases, 9742DA3F] [89 bases, 9742DA3F] [89 bases, 9742DA3F] [89 bases, 9742DA3F] [89 bases, 9742DA3F] [89 bases, 9742DA3F]	36	U	a	262	211	687	553	0.381	0	0	chr13	-	50048973	50049061	50049026	50049027	50049048	50048985	50049006	3'-A before central loop	hsa-mir-16-1_36_U_a	hsa-mir-16-1 MI0000070 [89 bases, 9742DA3F] [89 bases, 9742DA3F] [89 bases, 9742DA3F] [89 bases, 9742DA3F] [89 bases, 9742DA3F] [89 bases, 9742DA3F]	36	U	a	591	478	1330	1076	0.444	0	0	chr13	-	50048973	50049061	50049026	50049027	50049048	50048985	50049006	3'-A before central loop	hsa-mir-16-1_36_U_a	hsa-mir-16-1 MI0000070 [89 bases, 9742DA3F] [89 bases, 9742DA3F] [89 bases, 9742DA3F] [89 bases, 9742DA3F] [89 bases, 9742DA3F] [89 bases, 9742DA3F]	36	U	a	607	495	1432	1169	0.424	0	0	chr13	-	50048973	50049061	50049026	50049027	50049048	50048985	50049006	3'-A before central loop	hsa-mir-16-1_36_U_a	hsa-mir-16-1 MI0000070 [89 bases, 9742DA3F] [89 bases, 9742DA3F] [89 bases, 9742DA3F] [89 bases, 9742DA3F] [89 bases, 9742DA3F] [89 bases, 9742DA3F]	36	U	a	341	270	736	583	0.463	0	0	chr13	-	50048973	50049061	50049026	50049027	50049048	50048985	50049006	3'-A before central loop	hsa-mir-16-1_36_U_a	hsa-mir-16-1 MI0000070 [89 bases, 9742DA3F] [89 bases, 9742DA3F] [89 bases, 9742DA3F] [89 bases, 9742DA3F] [89 bases, 9742DA3F] [89 bases, 9742DA3F]	36	U	a	378	308	893	728	0.423	0	0	chr13	-	50048973	50049061	50049026	50049027	50049048	50048985	50049006	3'-A before central loop	hsa-mir-16-1_36_U_a	hsa-mir-16-1 MI0000070 [89 bases, 9742DA3F] [89 bases, 9742DA3F] [89 bases, 9742DA3F] [89 bases, 9742DA3F] [89 bases, 9742DA3F] [89 bases, 9742DA3F]	36	U	a	165	226	493	676	0.335	0	0	chr13	-	50048973	50049061	50049026	50049027	50049048	50048985	50049006	3'-A before central loop	hsa-mir-16-1_36_U_a	hsa-mir-16-1 MI0000070 [89 bases, 9742DA3F] [89 bases, 9742DA3F] [89 bases, 9742DA3F] [89 bases, 9742DA3F] [89 bases, 9742DA3F] [89 bases, 9742DA3F]	36	U	a	270	373	654	905	0.413	0	0	chr13	-	50048973	50049061	50049026	50049027	50049048	50048985	50049006	3'-A before central loop	hsa-mir-16-1_36_U_a	hsa-mir-16-1 MI0000070 [89 bases, 9742DA3F] [89 bases, 9742DA3F] [89 bases, 9742DA3F] [89 bases, 9742DA3F] [89 bases, 9742DA3F] [89 bases, 9742DA3F]	36	U	a	173	284	426	700	0.406	0	0	chr13	-	50048973	50049061	50049026	50049027	50049048	50048985	50049006	3'-A before central loop	hsa-mir-16-1_36_U_a	hsa-mir-16-1 MI0000070 [89 bases, 9742DA3F] [89 bases, 9742DA3F] [89 bases, 9742DA3F] [89 bases, 9742DA3F] [89 bases, 9742DA3F] [89 bases, 9742DA3F]	36	U	a	510	705	1052	1455	0.485	0	0	chr13	-	50048973	50049061	50049026	50049027	50049048	50048985	50049006	3'-A before central loop	hsa-mir-16-1_36_U_a	hsa-mir-16-1 MI0000070 [89 bases, 9742DA3F] [89 bases, 9742DA3F] [89 bases, 9742DA3F] [89 bases, 9742DA3F] [89 bases, 9742DA3F] [89 bases, 9742DA3F]	36	U	a	502	757	1036	1562	0.485	0	0	chr13	-	50048973	50049061	50049026	50049027	50049048	50048985	50049006	3'-A before central loop	hsa-mir-16-1_36_U_a	hsa-mir-16-1 MI0000070 [89 bases, 9742DA3F] [89 bases, 9742DA3F] [89 bases, 9742DA3F] [89 bases, 9742DA3F] [89 bases, 9742DA3F] [89 bases, 9742DA3F]	36	U	a	308	461	662	991	0.465	0	0	chr13	-	50048973	50049061	50049026	50049027	50049048	50048985	50049006	3'-A before central loop	hsa-mir-16-1_36_U_a	hsa-mir-16-1 MI0000070 [89 bases, 9742DA3F] [89 bases, 9742DA3F] [89 bases, 9742DA3F] [89 bases, 9742DA3F] [89 bases, 9742DA3F] [89 bases, 9742DA3F]	36	U	a	334	441	751	992	0.445	0	0	chr13	-	50048973	50049061	50049026	50049027	50049048	50048985	50049006	3'-A before central loop	hsa-mir-16-1_36_U_a	hsa-mir-16-1 MI0000070 [89 bases, 9742DA3F] [89 bases, 9742DA3F]	36	U	a	368	82	928	207	0.397	0	0	chr13	-	50048973	50049061	50049026	50049027	50049048	50048985	50049006	3'-A before central loop	hsa-mir-16-1_36_U_a	hsa-mir-16-1 MI0000070 [89 bases, 9742DA3F] [89 bases, 9742DA3F] [89 bases, 9742DA3F]	36	U	a	354	89	887	224	0.399	0	0	chr13	-	50048973	50049061	50049026	50049027	50049048	50048985	50049006	3'-A before central loop	hsa-mir-16-1_36_U_a	hsa-mir-16-1 MI0000070 [89 bases, 9742DA3F] [89 bases, 9742DA3F]	36	U	a	109	72	334	223	0.326	0	0	chr13	-	50048973	50049061	50049026	50049027	50049048	50048985	50049006	3'-A before central loop	hsa-mir-16-1_36_U_a	hsa-mir-16-1 MI0000070 [89 bases, 9742DA3F] [89 bases, 9742DA3F] [89 bases, 9742DA3F]	36	U	a	1143	252	2453	541	0.466	0	0	chr13	-	50048973	50049061	50049026	50049027	50049048	50048985	50049006	3'-A before central loop	hsa-mir-16-1_36_U_a	hsa-mir-16-1 MI0000070 [89 bases, 9742DA3F] [89 bases, 9742DA3F] [89 bases, 9742DA3F]	36	U	a	1663	343	4077	841	0.408	0	0	chr13	-	50048973	50049061	50049026	50049027	50049048	50048985	50049006	3'-A before central loop	hsa-mir-16-1_36_U_a	hsa-mir-16-1 MI0000070 [89 bases, 9742DA3F] [89 bases, 9742DA3F] [89 bases, 9742DA3F]	36	U	a	631	245	1408	546	0.448	0	0	chr13	-	50048973	50049061	50049026	50049027	50049048	50048985	50049006	3'-A before central loop	hsa-mir-16-1_36_U_a	hsa-mir-16-1 MI0000070 [89 bases, 9742DA3F] [89 bases, 9742DA3F] [89 bases, 9742DA3F]	36	U	a	838	165	1866	369	0.449	0	0	chr13	-	50048973	50049061	50049026	50049027	50049048	50048985	50049006	3'-A before central loop	hsa-mir-16-1_36_U_a	hsa-mir-16-1 MI0000070 [89 bases, 9742DA3F] [89 bases, 9742DA3F] [89 bases, 9742DA3F]	36	U	a	2453	425	5794	1003	0.423	0	0	chr13	-	50048973	50049061	50049026	50049027	50049048	50048985	50049006	3'-A before central loop	hsa-mir-16-1_36_U_a	hsa-mir-16-1 MI0000070 [89 bases, 9742DA3F] [89 bases, 9742DA3F]	36	U	a	144	84	475	277	0.303	0	0	chr13	-	50048973	50049061	50049026	50049027	50049048	50048985	50049006	3'-A before central loop	hsa-mir-16-1_36_U_a	hsa-mir-16-1 MI0000070 [89 bases, 9742DA3F] [89 bases, 9742DA3F] [89 bases, 9742DA3F]	36	U	a	1380	220	2975	475	0.464	0	0	chr13	-	50048973	50049061	50049026	50049027	50049048	50048985	50049006	3'-A before central loop	hsa-mir-16-1_36_U_a	hsa-mir-16-1 MI0000070 [89 bases, 9742DA3F] [89 bases, 9742DA3F] [89 bases, 9742DA3F]	36	U	a	1870	303	4931	800	0.379	0	0	chr13	-	50048973	50049061	50049026	50049027	50049048	50048985	50049006	3'-A before central loop	hsa-mir-16-1_36_U_a	hsa-mir-16-1 MI0000070 [89 bases, 9742DA3F] [89 bases, 9742DA3F] [89 bases, 9742DA3F]	36	U	a	954	337	2000	708	0.477	0	0	chr13	-	50048973	50049061	50049026	50049027	50049048	50048985	50049006	3'-A before central loop	hsa-mir-16-1_36_U_a	hsa-mir-16-1 MI0000070 [89 bases, 9742DA3F] [89 bases, 9742DA3F] [89 bases, 9742DA3F] [89 bases, 9742DA3F] [89 bases, 9742DA3F] [89 bases, 9742DA3F]	36	U	a	0	0	0	0	0	1	1	chr13	-	50048973	50049061	50049026	50049027	50049048	50048985	50049006	3'-A before central loop	hsa-mir-16-1_36_U_a	hsa-mir-16-1 MI0000070 [89 bases, 9742DA3F] [89 bases, 9742DA3F] [89 bases, 9742DA3F] [89 bases, 9742DA3F] [89 bases, 9742DA3F] [89 bases, 9742DA3F]	36	U	a	0	0	0	0	0	1	1	chr13	-	50048973	50049061	50049026	50049027	50049048	50048985	50049006	3'-A before central loop	hsa-mir-16-1_36_U_a	hsa-mir-16-1 MI0000070 [89 bases, 9742DA3F] [89 bases, 9742DA3F] [89 bases, 9742DA3F] [89 bases, 9742DA3F] [89 bases, 9742DA3F] [89 bases, 9742DA3F]	36	U	a	38	438	79	911	0.481	0	0	chr13	-	50048973	50049061	50049026	50049027	50049048	50048985	50049006	3'-A before central loop	hsa-mir-16-1_36_U_a	hsa-mir-16-1 MI0000070 [89 bases, 9742DA3F] [89 bases, 9742DA3F] [89 bases, 9742DA3F] [89 bases, 9742DA3F] [89 bases, 9742DA3F] [89 bases, 9742DA3F]	36	U	a	69	136	181	356	0.381	0	0	chr13	-	50048973	50049061	50049026	50049027	50049048	50048985	50049006	3'-A before central loop	hsa-mir-16-1_36_U_a	hsa-mir-16-1 MI0000070 [89 bases, 9742DA3F] [89 bases, 9742DA3F] [89 bases, 9742DA3F]	36	U	a	1	1	75	131	0.013	1	1	chr13	-	50048973	50049061	50049026	50049027	50049048	50048985	50049006	3'-A before central loop	hsa-mir-16-1_36_U_a	hsa-mir-16-1 MI0000070 [89 bases, 9742DA3F] [89 bases, 9742DA3F] [89 bases, 9742DA3F]	36	U	a	0	0	89	136	0	1	1	chr13	-	50048973	50049061	50049026	50049027	50049048	50048985	50049006	3'-A before central loop	hsa-mir-16-1_36_U_a	hsa-mir-16-1 MI0000070 [89 bases, 9742DA3F] [89 bases, 9742DA3F] [89 bases, 9742DA3F] [89 bases, 9742DA3F] [89 bases, 9742DA3F] [89 bases, 9742DA3F]	36	U	a	0	0	0	0	0	1	1	chr13	-	50048973	50049061	50049026	50049027	50049048	50048985	50049006	3'-A before central loop	hsa-mir-16-1_36_U_a	hsa-mir-16-1 MI0000070 [89 bases, 9742DA3F] [89 bases, 9742DA3F] [89 bases, 9742DA3F] [89 bases, 9742DA3F] [89 bases, 9742DA3F] [89 bases, 9742DA3F]	36	U	a	884	321	1897	690	0.466	0	0	chr13	-	50048973	50049061	50049026	50049027	50049048	50048985	50049006	3'-A before central loop	hsa-mir-16-1_36_U_a	hsa-mir-16-1 MI0000070 [89 bases, 9742DA3F] [89 bases, 9742DA3F] [89 bases, 9742DA3F] [89 bases, 9742DA3F] [89 bases, 9742DA3F] [89 bases, 9742DA3F]	36	U	a	237	122	585	303	0.405	0	0	chr13	-	50048973	50049061	50049026	50049027	50049048	50048985	50049006	3'-A before central loop	hsa-mir-16-1_36_U_a	hsa-mir-16-1 MI0000070 [89 bases, 9742DA3F] [89 bases, 9742DA3F] [89 bases, 9742DA3F] [89 bases, 9742DA3F] [89 bases, 9742DA3F] [89 bases, 9742DA3F]	36	U	a	600	1067	1469	2613	0.408	0	0	chr13	-	50048973	50049061	50049026	50049027	50049048	50048985	50049006	3'-A before central loop	hsa-mir-16-1_36_U_a	hsa-mir-16-1 MI0000070 [89 bases, 9742DA3F] [89 bases, 9742DA3F] [89 bases, 9742DA3F] [89 bases, 9742DA3F] [89 bases, 9742DA3F] [89 bases, 9742DA3F]	36	U	a	678	1542	1603	3647	0.423	0	0	chr13	-	50048973	50049061	50049026	50049027	50049048	50048985	50049006	3'-A before central loop	hsa-mir-16-1_36_U_a	hsa-mir-16-1 MI0000070 [89 bases, 9742DA3F] [89 bases, 9742DA3F] [89 bases, 9742DA3F] [89 bases, 9742DA3F] [89 bases, 9742DA3F] [89 bases, 9742DA3F]	36	U	a	1649	2536	2719	4182	0.606	0	0	chr13	-	50048973	50049061	50049026	50049027	50049048	50048985	50049006	3'-A before central loop	hsa-mir-16-1_36_U_a	hsa-mir-16-1 MI0000070 [89 bases, 9742DA3F] [89 bases, 9742DA3F] [89 bases, 9742DA3F] [89 bases, 9742DA3F] [89 bases, 9742DA3F] [89 bases, 9742DA3F]	36	U	a	597	1110	1461	2716	0.409	0	0	chr13	-	50048973	50049061	50049026	50049027	50049048	50048985	50049006	3'-A before central loop	hsa-mir-16-1_36_U_a	hsa-mir-16-1 MI0000070 [89 bases, 9742DA3F] [89 bases, 9742DA3F] [89 bases, 9742DA3F] [89 bases, 9742DA3F] [89 bases, 9742DA3F] [89 bases, 9742DA3F]	36	U	a	1166	1720	1854	2735	0.629	0	0	chr13	-	50048973	50049061	50049026	50049027	50049048	50048985	50049006	3'-A before central loop	hsa-mir-16-1_36_U_a	hsa-mir-16-1 MI0000070 [89 bases, 9742DA3F] [89 bases, 9742DA3F] [89 bases, 9742DA3F] [89 bases, 9742DA3F] [89 bases, 9742DA3F] [89 bases, 9742DA3F]	36	U	a	364	1378	629	2381	0.579	0	0	chr13	-	50048973	50049061	50049026	50049027	50049048	50048985	50049006	3'-A before central loop	hsa-mir-16-1_36_U_a	hsa-mir-16-1 MI0000070 [89 bases, 9742DA3F] [89 bases, 9742DA3F] [89 bases, 9742DA3F] [89 bases, 9742DA3F] [89 bases, 9742DA3F] [89 bases, 9742DA3F]	36	U	a	1425	612	2865	1232	0.497	0	0	chr13	-	50048973	50049061	50049026	50049027	50049048	50048985	50049006	3'-A before central loop	hsa-mir-16-1_36_U_a	hsa-mir-16-1 MI0000070 [89 bases, 9742DA3F] [89 bases, 9742DA3F] [89 bases, 9742DA3F] [89 bases, 9742DA3F] [89 bases, 9742DA3F] [89 bases, 9742DA3F]	36	U	a	391	188	1434	692	0.273	0	0	chr13	-	50048973	50049061	50049026	50049027	50049048	50048985	50049006	3'-A before central loop	hsa-mir-16-1_36_U_a	hsa-mir-16-1 MI0000070 [89 bases, 9742DA3F] [89 bases, 9742DA3F] [89 bases, 9742DA3F] [89 bases, 9742DA3F] [89 bases, 9742DA3F] [89 bases, 9742DA3F]	36	U	a	11691	12871	23133	25468	0.505	0	0	chr13	-	50048973	50049061	50049026	50049027	50049048	50048985	50049006	3'-A before central loop	hsa-mir-16-1_36_U_a	hsa-mir-16-1 MI0000070 [89 bases, 9742DA3F] [89 bases, 9742DA3F] [89 bases, 9742DA3F] [89 bases, 9742DA3F] [89 bases, 9742DA3F] [89 bases, 9742DA3F]	36	U	a	28165	31706	54311	61139	0.519	0	0	chr13	-	50048973	50049061	50049026	50049027	50049048	50048985	50049006	3'-A before central loop	hsa-mir-16-1_36_U_a	hsa-mir-16-1 MI0000070 [89 bases, 9742DA3F] [89 bases, 9742DA3F] [89 bases, 9742DA3F] [89 bases, 9742DA3F] [89 bases, 9742DA3F] [89 bases, 9742DA3F]	36	U	a	8224	14664	16687	29755	0.493	0	0	chr13	-	50048973	50049061	50049026	50049027	50049048	50048985	50049006	3'-A before central loop	hsa-mir-16-1_36_U_a	hsa-mir-16-1 MI0000070 [89 bases, 9742DA3F] [89 bases, 9742DA3F] [89 bases, 9742DA3F] [89 bases, 9742DA3F] [89 bases, 9742DA3F] [89 bases, 9742DA3F]	36	U	a	24644	33926	45515	62659	0.541	0	0	chr13	-	50048973	50049061	50049026	50049027	50049048	50048985	50049006	3'-A before central loop	hsa-mir-16-1_36_U_a	hsa-mir-16-1 MI0000070 [89 bases, 9742DA3F] [89 bases, 9742DA3F] [89 bases, 9742DA3F] [89 bases, 9742DA3F] [89 bases, 9742DA3F] [89 bases, 9742DA3F]	36	U	a	23299	24107	42836	44321	0.544	0	0	chr13	-	50048973	50049061	50049026	50049027	50049048	50048985	50049006	3'-A before central loop	hsa-mir-16-1_36_U_a	hsa-mir-16-1 MI0000070 [89 bases, 9742DA3F] [89 bases, 9742DA3F] [89 bases, 9742DA3F] [89 bases, 9742DA3F] [89 bases, 9742DA3F] [89 bases, 9742DA3F]	36	U	a	13525	19012	25803	36272	0.524	0	0	chr13	-	50048973	50049061	50049026	50049027	50049048	50048985	50049006	3'-A before central loop	hsa-mir-16-1_36_U_a	hsa-mir-16-1 MI0000070 [89 bases, 9742DA3F] [89 bases, 9742DA3F] [89 bases, 9742DA3F] [89 bases, 9742DA3F] [89 bases, 9742DA3F] [89 bases, 9742DA3F]	36	U	a	13809	13935	26987	27233	0.512	0	0	chr13	-	50048973	50049061	50049026	50049027	50049048	50048985	50049006	3'-A before central loop	hsa-mir-16-1_36_U_a	hsa-mir-16-1 MI0000070 [89 bases, 9742DA3F] [89 bases, 9742DA3F] [89 bases, 9742DA3F] [89 bases, 9742DA3F] [89 bases, 9742DA3F] [89 bases, 9742DA3F]	36	U	a	21347	22320	42938	44896	0.497	0	0	chr13	-	50048973	50049061	50049026	50049027	50049048	50048985	50049006	3'-A before central loop	hsa-mir-16-1_36_U_a	hsa-mir-16-1 MI0000070 [89 bases, 9742DA3F] [89 bases, 9742DA3F] [89 bases, 9742DA3F] [89 bases, 9742DA3F] [89 bases, 9742DA3F] [89 bases, 9742DA3F]	36	U	a	13222	15732	25931	30855	0.51	0	0	chr13	-	50048973	50049061	50049026	50049027	50049048	50048985	50049006	3'-A before central loop	3'-A before central loop	3'-A before central loop	not specified	not specified	not specified	not specified	ERR1039451	33926	0.541	0	not	not	0.00846511	0.048375
hsa-mir-16-2_31_G_a	hsa-mir-16-2 MI0000115 [81 bases, 15A09DA5] [81 bases, 15A09DA5] [81 bases, 15A09DA5] [81 bases, 15A09DA5] [81 bases, 15A09DA5] [81 bases, 15A09DA5]	31	G	a	220	308	8346	11698	0.026	1	1	chr3	+	160404745	160404825	160404775	160404754	160404775	160404797	160404818	3'-A before central loop	hsa-mir-16-2_31_G_a	hsa-mir-16-2 MI0000115 [81 bases, 15A09DA5] [81 bases, 15A09DA5] [81 bases, 15A09DA5] [81 bases, 15A09DA5] [81 bases, 15A09DA5] [81 bases, 15A09DA5]	31	G	a	385	455	14777	17473	0.026	1	1	chr3	+	160404745	160404825	160404775	160404754	160404775	160404797	160404818	3'-A before central loop	hsa-mir-16-2_31_G_a	hsa-mir-16-2 MI0000115 [81 bases, 15A09DA5] [81 bases, 15A09DA5] [81 bases, 15A09DA5] [81 bases, 15A09DA5] [81 bases, 15A09DA5] [81 bases, 15A09DA5]	31	G	a	238	293	11727	14483	0.02	1	1	chr3	+	160404745	160404825	160404775	160404754	160404775	160404797	160404818	3'-A before central loop	hsa-mir-16-2_31_G_a	hsa-mir-16-2 MI0000115 [81 bases, 15A09DA5] [81 bases, 15A09DA5] [81 bases, 15A09DA5] [81 bases, 15A09DA5] [81 bases, 15A09DA5] [81 bases, 15A09DA5]	31	G	a	258	416	10158	16381	0.025	1	1	chr3	+	160404745	160404825	160404775	160404754	160404775	160404797	160404818	3'-A before central loop	hsa-mir-16-2_31_G_a	hsa-mir-16-2 MI0000115 [81 bases, 15A09DA5] [81 bases, 15A09DA5] [81 bases, 15A09DA5] [81 bases, 15A09DA5] [81 bases, 15A09DA5] [81 bases, 15A09DA5]	31	G	a	244	398	9930	16227	0.025	1	1	chr3	+	160404745	160404825	160404775	160404754	160404775	160404797	160404818	3'-A before central loop	hsa-mir-16-2_31_G_a	hsa-mir-16-2 MI0000115 [81 bases, 15A09DA5] [81 bases, 15A09DA5] [81 bases, 15A09DA5] [81 bases, 15A09DA5] [81 bases, 15A09DA5] [81 bases, 15A09DA5]	31	G	a	424	483	14798	16864	0.029	1	1	chr3	+	160404745	160404825	160404775	160404754	160404775	160404797	160404818	3'-A before central loop	hsa-mir-16-2_31_G_a	hsa-mir-16-2 MI0000115 [81 bases, 15A09DA5] [81 bases, 15A09DA5] [81 bases, 15A09DA5] [81 bases, 15A09DA5] [81 bases, 15A09DA5] [81 bases, 15A09DA5]	31	G	a	339	461	11724	15957	0.029	1	1	chr3	+	160404745	160404825	160404775	160404754	160404775	160404797	160404818	3'-A before central loop	hsa-mir-16-2_31_G_a	hsa-mir-16-2 MI0000115 [81 bases, 15A09DA5] [81 bases, 15A09DA5] [81 bases, 15A09DA5] [81 bases, 15A09DA5] [81 bases, 15A09DA5] [81 bases, 15A09DA5]	31	G	a	524	601	17135	19663	0.031	1	1	chr3	+	160404745	160404825	160404775	160404754	160404775	160404797	160404818	3'-A before central loop	hsa-mir-16-2_31_G_a	hsa-mir-16-2 MI0000115 [81 bases, 15A09DA5] [81 bases, 15A09DA5] [81 bases, 15A09DA5] [81 bases, 15A09DA5] [81 bases, 15A09DA5] [81 bases, 15A09DA5]	31	G	a	198	306	8545	13231	0.023	1	1	chr3	+	160404745	160404825	160404775	160404754	160404775	160404797	160404818	3'-A before central loop	hsa-mir-16-2_31_G_a	hsa-mir-16-2 MI0000115 [81 bases, 15A09DA5] [81 bases, 15A09DA5] [81 bases, 15A09DA5] [81 bases, 15A09DA5] [81 bases, 15A09DA5] [81 bases, 15A09DA5]	31	G	a	336	435	12097	15663	0.028	1	1	chr3	+	160404745	160404825	160404775	160404754	160404775	160404797	160404818	3'-A before central loop	hsa-mir-16-2_31_G_a	hsa-mir-16-2 MI0000115 [81 bases, 15A09DA5] [81 bases, 15A09DA5] [81 bases, 15A09DA5] [81 bases, 15A09DA5] [81 bases, 15A09DA5] [81 bases, 15A09DA5]	31	G	a	262	321	11779	14440	0.022	1	1	chr3	+	160404745	160404825	160404775	160404754	160404775	160404797	160404818	3'-A before central loop	hsa-mir-16-2_31_G_a	hsa-mir-16-2 MI0000115 [81 bases, 15A09DA5] [81 bases, 15A09DA5] [81 bases, 15A09DA5] [81 bases, 15A09DA5] [81 bases, 15A09DA5] [81 bases, 15A09DA5]	31	G	a	282	369	9502	12461	0.03	1	1	chr3	+	160404745	160404825	160404775	160404754	160404775	160404797	160404818	3'-A before central loop	hsa-mir-16-2_31_G_a	hsa-mir-16-2 MI0000115 [81 bases, 15A09DA5] [81 bases, 15A09DA5] [81 bases, 15A09DA5] [81 bases, 15A09DA5] [81 bases, 15A09DA5] [81 bases, 15A09DA5]	31	G	a	173	213	7301	8999	0.024	1	1	chr3	+	160404745	160404825	160404775	160404754	160404775	160404797	160404818	3'-A before central loop	hsa-mir-16-2_31_G_a	hsa-mir-16-2 MI0000115 [81 bases, 15A09DA5] [81 bases, 15A09DA5] [81 bases, 15A09DA5] [81 bases, 15A09DA5] [81 bases, 15A09DA5] [81 bases, 15A09DA5]	31	G	a	244	272	10888	12138	0.022	1	1	chr3	+	160404745	160404825	160404775	160404754	160404775	160404797	160404818	3'-A before central loop	hsa-mir-16-2_31_G_a	hsa-mir-16-2 MI0000115 [81 bases, 15A09DA5] [81 bases, 15A09DA5] [81 bases, 15A09DA5] [81 bases, 15A09DA5] [81 bases, 15A09DA5] [81 bases, 15A09DA5]	31	G	a	177	257	10023	14589	0.018	1	1	chr3	+	160404745	160404825	160404775	160404754	160404775	160404797	160404818	3'-A before central loop	hsa-mir-16-2_31_G_a	hsa-mir-16-2 MI0000115 [81 bases, 15A09DA5] [81 bases, 15A09DA5] [81 bases, 15A09DA5] [81 bases, 15A09DA5] [81 bases, 15A09DA5] [81 bases, 15A09DA5]	31	G	a	258	373	10634	15397	0.024	1	1	chr3	+	160404745	160404825	160404775	160404754	160404775	160404797	160404818	3'-A before central loop	hsa-mir-16-2_31_G_a	hsa-mir-16-2 MI0000115 [81 bases, 15A09DA5] [81 bases, 15A09DA5] [81 bases, 15A09DA5] [81 bases, 15A09DA5] [81 bases, 15A09DA5] [81 bases, 15A09DA5]	31	G	a	310	359	9979	11569	0.031	1	1	chr3	+	160404745	160404825	160404775	160404754	160404775	160404797	160404818	3'-A before central loop	hsa-mir-16-2_31_G_a	hsa-mir-16-2 MI0000115 [81 bases, 15A09DA5] [81 bases, 15A09DA5] [81 bases, 15A09DA5] [81 bases, 15A09DA5] [81 bases, 15A09DA5] [81 bases, 15A09DA5]	31	G	a	368	425	13519	15627	0.027	1	1	chr3	+	160404745	160404825	160404775	160404754	160404775	160404797	160404818	3'-A before central loop	hsa-mir-16-2_31_G_a	hsa-mir-16-2 MI0000115 [81 bases, 15A09DA5] [81 bases, 15A09DA5] [81 bases, 15A09DA5] [81 bases, 15A09DA5] [81 bases, 15A09DA5] [81 bases, 15A09DA5]	31	G	a	313	413	13981	18466	0.022	1	1	chr3	+	160404745	160404825	160404775	160404754	160404775	160404797	160404818	3'-A before central loop	hsa-mir-16-2_31_G_a	hsa-mir-16-2 MI0000115 [81 bases, 15A09DA5] [81 bases, 15A09DA5] [81 bases, 15A09DA5] [81 bases, 15A09DA5] [81 bases, 15A09DA5] [81 bases, 15A09DA5]	31	G	a	294	329	9343	10472	0.031	1	1	chr3	+	160404745	160404825	160404775	160404754	160404775	160404797	160404818	3'-A before central loop	hsa-mir-16-2_31_G_a	hsa-mir-16-2 MI0000115 [81 bases, 15A09DA5] [81 bases, 15A09DA5] [81 bases, 15A09DA5] [81 bases, 15A09DA5] [81 bases, 15A09DA5] [81 bases, 15A09DA5]	31	G	a	329	438	13218	17628	0.025	1	1	chr3	+	160404745	160404825	160404775	160404754	160404775	160404797	160404818	3'-A before central loop	hsa-mir-16-2_31_G_a	hsa-mir-16-2 MI0000115 [81 bases, 15A09DA5] [81 bases, 15A09DA5] [81 bases, 15A09DA5] [81 bases, 15A09DA5] [81 bases, 15A09DA5] [81 bases, 15A09DA5]	31	G	a	368	500	11666	15878	0.032	1	1	chr3	+	160404745	160404825	160404775	160404754	160404775	160404797	160404818	3'-A before central loop	hsa-mir-16-2_31_G_a	hsa-mir-16-2 MI0000115 [81 bases, 15A09DA5] [81 bases, 15A09DA5] [81 bases, 15A09DA5] [81 bases, 15A09DA5] [81 bases, 15A09DA5] [81 bases, 15A09DA5]	31	G	a	271	421	10022	15576	0.027	1	1	chr3	+	160404745	160404825	160404775	160404754	160404775	160404797	160404818	3'-A before central loop	hsa-mir-16-2_31_G_a	hsa-mir-16-2 MI0000115 [81 bases, 15A09DA5] [81 bases, 15A09DA5] [81 bases, 15A09DA5] [81 bases, 15A09DA5] [81 bases, 15A09DA5] [81 bases, 15A09DA5]	31	G	a	290	418	11200	16169	0.026	1	1	chr3	+	160404745	160404825	160404775	160404754	160404775	160404797	160404818	3'-A before central loop	hsa-mir-16-2_31_G_a	hsa-mir-16-2 MI0000115 [81 bases, 15A09DA5] [81 bases, 15A09DA5] [81 bases, 15A09DA5] [81 bases, 15A09DA5] [81 bases, 15A09DA5] [81 bases, 15A09DA5]	31	G	a	406	417	13764	14143	0.029	1	1	chr3	+	160404745	160404825	160404775	160404754	160404775	160404797	160404818	3'-A before central loop	hsa-mir-16-2_31_G_a	hsa-mir-16-2 MI0000115 [81 bases, 15A09DA5] [81 bases, 15A09DA5] [81 bases, 15A09DA5] [81 bases, 15A09DA5] [81 bases, 15A09DA5] [81 bases, 15A09DA5]	31	G	a	250	363	10246	14903	0.024	1	1	chr3	+	160404745	160404825	160404775	160404754	160404775	160404797	160404818	3'-A before central loop	hsa-mir-16-2_31_G_a	hsa-mir-16-2 MI0000115 [81 bases, 15A09DA5] [81 bases, 15A09DA5] [81 bases, 15A09DA5] [81 bases, 15A09DA5] [81 bases, 15A09DA5] [81 bases, 15A09DA5]	31	G	a	155	195	6823	8617	0.023	1	1	chr3	+	160404745	160404825	160404775	160404754	160404775	160404797	160404818	3'-A before central loop	hsa-mir-16-2_31_G_a	hsa-mir-16-2 MI0000115 [81 bases, 15A09DA5] [81 bases, 15A09DA5] [81 bases, 15A09DA5] [81 bases, 15A09DA5] [81 bases, 15A09DA5] [81 bases, 15A09DA5]	31	G	a	335	474	9245	13083	0.036	1	1	chr3	+	160404745	160404825	160404775	160404754	160404775	160404797	160404818	3'-A before central loop	hsa-mir-16-2_31_G_a	hsa-mir-16-2 MI0000115 [81 bases, 15A09DA5] [81 bases, 15A09DA5] [81 bases, 15A09DA5] [81 bases, 15A09DA5] [81 bases, 15A09DA5] [81 bases, 15A09DA5]	31	G	a	303	476	10677	16797	0.028	1	1	chr3	+	160404745	160404825	160404775	160404754	160404775	160404797	160404818	3'-A before central loop	hsa-mir-16-2_31_G_a	hsa-mir-16-2 MI0000115 [81 bases, 15A09DA5] [81 bases, 15A09DA5] [81 bases, 15A09DA5] [81 bases, 15A09DA5] [81 bases, 15A09DA5] [81 bases, 15A09DA5]	31	G	a	213	202	5150	4897	0.041	1	1	chr3	+	160404745	160404825	160404775	160404754	160404775	160404797	160404818	3'-A before central loop	hsa-mir-16-2_31_G_a	hsa-mir-16-2 MI0000115 [81 bases, 15A09DA5] [81 bases, 15A09DA5] [81 bases, 15A09DA5] [81 bases, 15A09DA5] [81 bases, 15A09DA5] [81 bases, 15A09DA5]	31	G	a	338	289	9559	8179	0.035	1	1	chr3	+	160404745	160404825	160404775	160404754	160404775	160404797	160404818	3'-A before central loop	hsa-mir-16-2_31_G_a	hsa-mir-16-2 MI0000115 [81 bases, 15A09DA5] [81 bases, 15A09DA5] [81 bases, 15A09DA5] [81 bases, 15A09DA5] [81 bases, 15A09DA5] [81 bases, 15A09DA5]	31	G	a	771	553	13946	10006	0.055	0.00764	0.0667	chr3	+	160404745	160404825	160404775	160404754	160404775	160404797	160404818	3'-A before central loop	hsa-mir-16-2_31_G_a	hsa-mir-16-2 MI0000115 [81 bases, 15A09DA5] [81 bases, 15A09DA5] [81 bases, 15A09DA5] [81 bases, 15A09DA5] [81 bases, 15A09DA5] [81 bases, 15A09DA5]	31	G	a	375	330	9429	8315	0.04	1	1	chr3	+	160404745	160404825	160404775	160404754	160404775	160404797	160404818	3'-A before central loop	hsa-mir-16-2_31_G_a	hsa-mir-16-2 MI0000115 [81 bases, 15A09DA5] [81 bases, 15A09DA5] [81 bases, 15A09DA5] [81 bases, 15A09DA5] [81 bases, 15A09DA5] [81 bases, 15A09DA5]	31	G	a	223	256	5869	6740	0.038	1	1	chr3	+	160404745	160404825	160404775	160404754	160404775	160404797	160404818	3'-A before central loop	hsa-mir-16-2_31_G_a	hsa-mir-16-2 MI0000115 [81 bases, 15A09DA5] [81 bases, 15A09DA5] [81 bases, 15A09DA5] [81 bases, 15A09DA5] [81 bases, 15A09DA5] [81 bases, 15A09DA5]	31	G	a	371	257	7252	5032	0.051	0.353	1	chr3	+	160404745	160404825	160404775	160404754	160404775	160404797	160404818	3'-A before central loop	hsa-mir-16-2_31_G_a	hsa-mir-16-2 MI0000115 [81 bases, 15A09DA5] [81 bases, 15A09DA5] [81 bases, 15A09DA5] [81 bases, 15A09DA5] [81 bases, 15A09DA5] [81 bases, 15A09DA5]	31	G	a	436	355	8339	6804	0.052	0.194	1	chr3	+	160404745	160404825	160404775	160404754	160404775	160404797	160404818	3'-A before central loop	hsa-mir-16-2_31_G_a	hsa-mir-16-2 MI0000115 [81 bases, 15A09DA5] [81 bases, 15A09DA5] [81 bases, 15A09DA5] [81 bases, 15A09DA5] [81 bases, 15A09DA5] [81 bases, 15A09DA5]	31	G	a	123	215	2275	3988	0.054	0.119	0.769	chr3	+	160404745	160404825	160404775	160404754	160404775	160404797	160404818	3'-A before central loop	hsa-mir-16-2_31_G_a	hsa-mir-16-2 MI0000115 [81 bases, 15A09DA5] [81 bases, 15A09DA5] [81 bases, 15A09DA5] [81 bases, 15A09DA5] [81 bases, 15A09DA5] [81 bases, 15A09DA5]	31	G	a	329	528	8236	13228	0.04	1	1	chr3	+	160404745	160404825	160404775	160404754	160404775	160404797	160404818	3'-A before central loop	hsa-mir-16-2_31_G_a	hsa-mir-16-2 MI0000115 [81 bases, 15A09DA5] [81 bases, 15A09DA5] [81 bases, 15A09DA5] [81 bases, 15A09DA5] [81 bases, 15A09DA5] [81 bases, 15A09DA5]	31	G	a	240	434	5169	9363	0.046	1	1	chr3	+	160404745	160404825	160404775	160404754	160404775	160404797	160404818	3'-A before central loop	hsa-mir-16-2_31_G_a	hsa-mir-16-2 MI0000115 [81 bases, 15A09DA5] [81 bases, 15A09DA5] [81 bases, 15A09DA5] [81 bases, 15A09DA5] [81 bases, 15A09DA5] [81 bases, 15A09DA5]	31	G	a	636	956	8615	12950	0.074	0	0	chr3	+	160404745	160404825	160404775	160404754	160404775	160404797	160404818	3'-A before central loop	hsa-mir-16-2_31_G_a	hsa-mir-16-2 MI0000115 [81 bases, 15A09DA5] [81 bases, 15A09DA5] [81 bases, 15A09DA5] [81 bases, 15A09DA5] [81 bases, 15A09DA5] [81 bases, 15A09DA5]	31	G	a	508	752	8566	12683	0.059	7.63e-07	8.22e-06	chr3	+	160404745	160404825	160404775	160404754	160404775	160404797	160404818	3'-A before central loop	hsa-mir-16-2_31_G_a	hsa-mir-16-2 MI0000115 [81 bases, 15A09DA5] [81 bases, 15A09DA5] [81 bases, 15A09DA5] [81 bases, 15A09DA5] [81 bases, 15A09DA5] [81 bases, 15A09DA5]	31	G	a	879	1150	12127	15876	0.072	0	0	chr3	+	160404745	160404825	160404775	160404754	160404775	160404797	160404818	3'-A before central loop	hsa-mir-16-2_31_G_a	hsa-mir-16-2 MI0000115 [81 bases, 15A09DA5] [81 bases, 15A09DA5] [81 bases, 15A09DA5] [81 bases, 15A09DA5] [81 bases, 15A09DA5] [81 bases, 15A09DA5]	31	G	a	576	819	8779	12496	0.066	5.55e-16	1.19e-14	chr3	+	160404745	160404825	160404775	160404754	160404775	160404797	160404818	3'-A before central loop	hsa-mir-16-2_31_G_a	hsa-mir-16-2 MI0000115 [81 bases, 15A09DA5] [81 bases, 15A09DA5] [81 bases, 15A09DA5] [81 bases, 15A09DA5] [81 bases, 15A09DA5] [81 bases, 15A09DA5]	31	G	a	285	368	8921	11536	0.032	1	1	chr3	+	160404745	160404825	160404775	160404754	160404775	160404797	160404818	3'-A before central loop	hsa-mir-16-2_31_G_a	hsa-mir-16-2 MI0000115 [81 bases, 15A09DA5] [81 bases, 15A09DA5] [81 bases, 15A09DA5] [81 bases, 15A09DA5] [81 bases, 15A09DA5] [81 bases, 15A09DA5]	31	G	a	451	552	13112	16051	0.034	1	1	chr3	+	160404745	160404825	160404775	160404754	160404775	160404797	160404818	3'-A before central loop	hsa-mir-16-2_31_G_a	hsa-mir-16-2 MI0000115 [81 bases, 15A09DA5] [81 bases, 15A09DA5] [81 bases, 15A09DA5] [81 bases, 15A09DA5] [81 bases, 15A09DA5] [81 bases, 15A09DA5]	31	G	a	309	450	12511	18233	0.025	1	1	chr3	+	160404745	160404825	160404775	160404754	160404775	160404797	160404818	3'-A before central loop	hsa-mir-16-2_31_G_a	hsa-mir-16-2 MI0000115 [81 bases, 15A09DA5] [81 bases, 15A09DA5] [81 bases, 15A09DA5] [81 bases, 15A09DA5] [81 bases, 15A09DA5] [81 bases, 15A09DA5]	31	G	a	287	436	8445	12850	0.034	1	1	chr3	+	160404745	160404825	160404775	160404754	160404775	160404797	160404818	3'-A before central loop	hsa-mir-16-2_31_G_a	hsa-mir-16-2 MI0000115 [81 bases, 15A09DA5] [81 bases, 15A09DA5] [81 bases, 15A09DA5] [81 bases, 15A09DA5] [81 bases, 15A09DA5] [81 bases, 15A09DA5]	31	G	a	247	335	11269	15285	0.022	1	1	chr3	+	160404745	160404825	160404775	160404754	160404775	160404797	160404818	3'-A before central loop	hsa-mir-16-2_31_G_a	hsa-mir-16-2 MI0000115 [81 bases, 15A09DA5] [81 bases, 15A09DA5] [81 bases, 15A09DA5] [81 bases, 15A09DA5] [81 bases, 15A09DA5] [81 bases, 15A09DA5]	31	G	a	199	309	4505	7012	0.044	1	1	chr3	+	160404745	160404825	160404775	160404754	160404775	160404797	160404818	3'-A before central loop	hsa-mir-16-2_31_G_a	hsa-mir-16-2 MI0000115 [81 bases, 15A09DA5] [81 bases, 15A09DA5] [81 bases, 15A09DA5] [81 bases, 15A09DA5] [81 bases, 15A09DA5] [81 bases, 15A09DA5]	31	G	a	387	509	10438	13747	0.037	1	1	chr3	+	160404745	160404825	160404775	160404754	160404775	160404797	160404818	3'-A before central loop	hsa-mir-16-2_31_G_a	hsa-mir-16-2 MI0000115 [81 bases, 15A09DA5] [81 bases, 15A09DA5] [81 bases, 15A09DA5] [81 bases, 15A09DA5] [81 bases, 15A09DA5] [81 bases, 15A09DA5]	31	G	a	526	532	16930	17149	0.031	1	1	chr3	+	160404745	160404825	160404775	160404754	160404775	160404797	160404818	3'-A before central loop	hsa-mir-16-2_31_G_a	hsa-mir-16-2 MI0000115 [81 bases, 15A09DA5] [81 bases, 15A09DA5] [81 bases, 15A09DA5] [81 bases, 15A09DA5] [81 bases, 15A09DA5] [81 bases, 15A09DA5]	31	G	a	260	391	9860	14857	0.026	1	1	chr3	+	160404745	160404825	160404775	160404754	160404775	160404797	160404818	3'-A before central loop	hsa-mir-16-2_31_G_a	hsa-mir-16-2 MI0000115 [81 bases, 15A09DA5] [81 bases, 15A09DA5] [81 bases, 15A09DA5] [81 bases, 15A09DA5] [81 bases, 15A09DA5] [81 bases, 15A09DA5]	31	G	a	137	113	10452	8660	0.013	1	1	chr3	+	160404745	160404825	160404775	160404754	160404775	160404797	160404818	3'-A before central loop	hsa-mir-16-2_31_G_a	hsa-mir-16-2 MI0000115 [81 bases, 15A09DA5] [81 bases, 15A09DA5] [81 bases, 15A09DA5] [81 bases, 15A09DA5] [81 bases, 15A09DA5] [81 bases, 15A09DA5]	31	G	a	289	294	29321	29854	0.01	1	1	chr3	+	160404745	160404825	160404775	160404754	160404775	160404797	160404818	3'-A before central loop	hsa-mir-16-2_31_G_a	hsa-mir-16-2 MI0000115 [81 bases, 15A09DA5] [81 bases, 15A09DA5] [81 bases, 15A09DA5] [81 bases, 15A09DA5] [81 bases, 15A09DA5] [81 bases, 15A09DA5]	31	G	a	288	199	18307	12671	0.016	1	1	chr3	+	160404745	160404825	160404775	160404754	160404775	160404797	160404818	3'-A before central loop	hsa-mir-16-2_31_G_a	hsa-mir-16-2 MI0000115 [81 bases, 15A09DA5] [81 bases, 15A09DA5] [81 bases, 15A09DA5] [81 bases, 15A09DA5] [81 bases, 15A09DA5] [81 bases, 15A09DA5]	31	G	a	98	65	9228	6127	0.011	1	1	chr3	+	160404745	160404825	160404775	160404754	160404775	160404797	160404818	3'-A before central loop	hsa-mir-16-2_31_G_a	hsa-mir-16-2 MI0000115 [81 bases, 15A09DA5] [81 bases, 15A09DA5] [81 bases, 15A09DA5] [81 bases, 15A09DA5] [81 bases, 15A09DA5] [81 bases, 15A09DA5]	31	G	a	120	122	13598	13916	0.009	1	1	chr3	+	160404745	160404825	160404775	160404754	160404775	160404797	160404818	3'-A before central loop	hsa-mir-16-2_31_G_a	hsa-mir-16-2 MI0000115 [81 bases, 15A09DA5] [81 bases, 15A09DA5] [81 bases, 15A09DA5] [81 bases, 15A09DA5] [81 bases, 15A09DA5] [81 bases, 15A09DA5]	31	G	a	139	113	8267	6740	0.017	1	1	chr3	+	160404745	160404825	160404775	160404754	160404775	160404797	160404818	3'-A before central loop	hsa-mir-16-2_31_G_a	hsa-mir-16-2 MI0000115 [81 bases, 15A09DA5] [81 bases, 15A09DA5] [81 bases, 15A09DA5] [81 bases, 15A09DA5] [81 bases, 15A09DA5] [81 bases, 15A09DA5]	31	G	a	211	121	18429	10649	0.011	1	1	chr3	+	160404745	160404825	160404775	160404754	160404775	160404797	160404818	3'-A before central loop	hsa-mir-16-2_31_G_a	hsa-mir-16-2 MI0000115 [81 bases, 15A09DA5] [81 bases, 15A09DA5] [81 bases, 15A09DA5] [81 bases, 15A09DA5] [81 bases, 15A09DA5] [81 bases, 15A09DA5]	31	G	a	100	104	9029	9462	0.011	1	1	chr3	+	160404745	160404825	160404775	160404754	160404775	160404797	160404818	3'-A before central loop	hsa-mir-16-2_31_G_a	hsa-mir-16-2 MI0000115 [81 bases, 15A09DA5] [81 bases, 15A09DA5] [81 bases, 15A09DA5] [81 bases, 15A09DA5] [81 bases, 15A09DA5] [81 bases, 15A09DA5]	31	G	a	168	126	17071	12890	0.01	1	1	chr3	+	160404745	160404825	160404775	160404754	160404775	160404797	160404818	3'-A before central loop	hsa-mir-16-2_31_G_a	hsa-mir-16-2 MI0000115 [81 bases, 15A09DA5] [81 bases, 15A09DA5] [81 bases, 15A09DA5] [81 bases, 15A09DA5] [81 bases, 15A09DA5] [81 bases, 15A09DA5]	31	G	a	63	58	7029	6500	0.009	1	1	chr3	+	160404745	160404825	160404775	160404754	160404775	160404797	160404818	3'-A before central loop	hsa-mir-16-2_31_G_a	hsa-mir-16-2 MI0000115 [81 bases, 15A09DA5] [81 bases, 15A09DA5] [81 bases, 15A09DA5] [81 bases, 15A09DA5] [81 bases, 15A09DA5] [81 bases, 15A09DA5]	31	G	a	290	233	18372	14774	0.016	1	1	chr3	+	160404745	160404825	160404775	160404754	160404775	160404797	160404818	3'-A before central loop	hsa-mir-16-2_31_G_a	hsa-mir-16-2 MI0000115 [81 bases, 15A09DA5] [81 bases, 15A09DA5] [81 bases, 15A09DA5] [81 bases, 15A09DA5] [81 bases, 15A09DA5] [81 bases, 15A09DA5]	31	G	a	176	179	18645	19031	0.009	1	1	chr3	+	160404745	160404825	160404775	160404754	160404775	160404797	160404818	3'-A before central loop	hsa-mir-16-2_31_G_a	hsa-mir-16-2 MI0000115 [81 bases, 15A09DA5] [81 bases, 15A09DA5] [81 bases, 15A09DA5] [81 bases, 15A09DA5] [81 bases, 15A09DA5] [81 bases, 15A09DA5]	31	G	a	110	86	11728	9254	0.009	1	1	chr3	+	160404745	160404825	160404775	160404754	160404775	160404797	160404818	3'-A before central loop	hsa-mir-16-2_31_G_a	hsa-mir-16-2 MI0000115 [81 bases, 15A09DA5] [81 bases, 15A09DA5] [81 bases, 15A09DA5] [81 bases, 15A09DA5] [81 bases, 15A09DA5] [81 bases, 15A09DA5]	31	G	a	209	166	14627	11621	0.014	1	1	chr3	+	160404745	160404825	160404775	160404754	160404775	160404797	160404818	3'-A before central loop	hsa-mir-16-2_31_G_a	hsa-mir-16-2 MI0000115 [81 bases, 15A09DA5] [81 bases, 15A09DA5] [81 bases, 15A09DA5] [81 bases, 15A09DA5] [81 bases, 15A09DA5] [81 bases, 15A09DA5]	31	G	a	178	244	9044	12399	0.02	1	1	chr3	+	160404745	160404825	160404775	160404754	160404775	160404797	160404818	3'-A before central loop	hsa-mir-16-2_31_G_a	hsa-mir-16-2 MI0000115 [81 bases, 15A09DA5] [81 bases, 15A09DA5] [81 bases, 15A09DA5] [81 bases, 15A09DA5] [81 bases, 15A09DA5] [81 bases, 15A09DA5]	31	G	a	270	194	22185	15994	0.012	1	1	chr3	+	160404745	160404825	160404775	160404754	160404775	160404797	160404818	3'-A before central loop	hsa-mir-16-2_31_G_a	hsa-mir-16-2 MI0000115 [81 bases, 15A09DA5] [81 bases, 15A09DA5] [81 bases, 15A09DA5] [81 bases, 15A09DA5] [81 bases, 15A09DA5] [81 bases, 15A09DA5]	31	G	a	506	297	28415	16711	0.018	1	1	chr3	+	160404745	160404825	160404775	160404754	160404775	160404797	160404818	3'-A before central loop	hsa-mir-16-2_31_G_a	hsa-mir-16-2 MI0000115 [81 bases, 15A09DA5] [81 bases, 15A09DA5] [81 bases, 15A09DA5] [81 bases, 15A09DA5] [81 bases, 15A09DA5] [81 bases, 15A09DA5]	31	G	a	272	280	13891	14300	0.02	1	1	chr3	+	160404745	160404825	160404775	160404754	160404775	160404797	160404818	3'-A before central loop	hsa-mir-16-2_31_G_a	hsa-mir-16-2 MI0000115 [81 bases, 15A09DA5] [81 bases, 15A09DA5] [81 bases, 15A09DA5] [81 bases, 15A09DA5] [81 bases, 15A09DA5] [81 bases, 15A09DA5]	31	G	a	349	110	13622	4320	0.026	1	1	chr3	+	160404745	160404825	160404775	160404754	160404775	160404797	160404818	3'-A before central loop	hsa-mir-16-2_31_G_a	hsa-mir-16-2 MI0000115 [81 bases, 15A09DA5] [81 bases, 15A09DA5] [81 bases, 15A09DA5] [81 bases, 15A09DA5] [81 bases, 15A09DA5] [81 bases, 15A09DA5]	31	G	a	282	176	21601	13549	0.013	1	1	chr3	+	160404745	160404825	160404775	160404754	160404775	160404797	160404818	3'-A before central loop	hsa-mir-16-2_31_G_a	hsa-mir-16-2 MI0000115 [81 bases, 15A09DA5] [81 bases, 15A09DA5] [81 bases, 15A09DA5] [81 bases, 15A09DA5] [81 bases, 15A09DA5] [81 bases, 15A09DA5]	31	G	a	2148	228	136972	14551	0.016	1	1	chr3	+	160404745	160404825	160404775	160404754	160404775	160404797	160404818	3'-A before central loop	hsa-mir-16-2_31_G_a	hsa-mir-16-2 MI0000115 [81 bases, 15A09DA5] [81 bases, 15A09DA5] [81 bases, 15A09DA5] [81 bases, 15A09DA5] [81 bases, 15A09DA5] [81 bases, 15A09DA5]	31	G	a	317	104	19731	6509	0.016	1	1	chr3	+	160404745	160404825	160404775	160404754	160404775	160404797	160404818	3'-A before central loop	hsa-mir-16-2_31_G_a	hsa-mir-16-2 MI0000115 [81 bases, 15A09DA5] [81 bases, 15A09DA5] [81 bases, 15A09DA5] [81 bases, 15A09DA5] [81 bases, 15A09DA5] [81 bases, 15A09DA5]	31	G	a	354	259	18647	13651	0.019	1	1	chr3	+	160404745	160404825	160404775	160404754	160404775	160404797	160404818	3'-A before central loop	hsa-mir-16-2_31_G_a	hsa-mir-16-2 MI0000115 [81 bases, 15A09DA5] [81 bases, 15A09DA5] [81 bases, 15A09DA5] [81 bases, 15A09DA5] [81 bases, 15A09DA5] [81 bases, 15A09DA5]	31	G	a	275	433	6696	10562	0.041	1	1	chr3	+	160404745	160404825	160404775	160404754	160404775	160404797	160404818	3'-A before central loop	hsa-mir-16-2_31_G_a	hsa-mir-16-2 MI0000115 [81 bases, 15A09DA5] [81 bases, 15A09DA5] [81 bases, 15A09DA5] [81 bases, 15A09DA5] [81 bases, 15A09DA5] [81 bases, 15A09DA5]	31	G	a	277	293	11581	12272	0.024	1	1	chr3	+	160404745	160404825	160404775	160404754	160404775	160404797	160404818	3'-A before central loop	hsa-mir-16-2_31_G_a	hsa-mir-16-2 MI0000115 [81 bases, 15A09DA5] [81 bases, 15A09DA5] [81 bases, 15A09DA5] [81 bases, 15A09DA5] [81 bases, 15A09DA5] [81 bases, 15A09DA5]	31	G	a	370	227	29454	18137	0.013	1	1	chr3	+	160404745	160404825	160404775	160404754	160404775	160404797	160404818	3'-A before central loop	hsa-mir-16-2_31_G_a	hsa-mir-16-2 MI0000115 [81 bases, 15A09DA5] [81 bases, 15A09DA5] [81 bases, 15A09DA5] [81 bases, 15A09DA5] [81 bases, 15A09DA5] [81 bases, 15A09DA5]	31	G	a	63	65	7895	8233	0.008	1	1	chr3	+	160404745	160404825	160404775	160404754	160404775	160404797	160404818	3'-A before central loop	hsa-mir-16-2_31_G_a	hsa-mir-16-2 MI0000115 [81 bases, 15A09DA5] [81 bases, 15A09DA5] [81 bases, 15A09DA5] [81 bases, 15A09DA5] [81 bases, 15A09DA5] [81 bases, 15A09DA5]	31	G	a	753	637	11997	10152	0.063	1.8e-09	3.63e-08	chr3	+	160404745	160404825	160404775	160404754	160404775	160404797	160404818	3'-A before central loop	hsa-mir-16-2_31_G_a	hsa-mir-16-2 MI0000115 [81 bases, 15A09DA5] [81 bases, 15A09DA5] [81 bases, 15A09DA5] [81 bases, 15A09DA5] [81 bases, 15A09DA5] [81 bases, 15A09DA5]	31	G	a	505	467	13034	12067	0.039	1	1	chr3	+	160404745	160404825	160404775	160404754	160404775	160404797	160404818	3'-A before central loop	hsa-mir-16-2_31_G_a	hsa-mir-16-2 MI0000115 [81 bases, 15A09DA5] [81 bases, 15A09DA5] [81 bases, 15A09DA5] [81 bases, 15A09DA5] [81 bases, 15A09DA5] [81 bases, 15A09DA5]	31	G	a	552	444	9085	7319	0.061	1.2e-05	0.000174	chr3	+	160404745	160404825	160404775	160404754	160404775	160404797	160404818	3'-A before central loop	hsa-mir-16-2_31_G_a	hsa-mir-16-2 MI0000115 [81 bases, 15A09DA5] [81 bases, 15A09DA5] [81 bases, 15A09DA5] [81 bases, 15A09DA5] [81 bases, 15A09DA5] [81 bases, 15A09DA5]	31	G	a	758	613	14747	11931	0.051	0.241	1	chr3	+	160404745	160404825	160404775	160404754	160404775	160404797	160404818	3'-A before central loop	hsa-mir-16-2_31_G_a	hsa-mir-16-2 MI0000115 [81 bases, 15A09DA5] [81 bases, 15A09DA5] [81 bases, 15A09DA5] [81 bases, 15A09DA5] [81 bases, 15A09DA5] [81 bases, 15A09DA5]	31	G	a	856	698	16321	13324	0.052	0.0974	0.646	chr3	+	160404745	160404825	160404775	160404754	160404775	160404797	160404818	3'-A before central loop	hsa-mir-16-2_31_G_a	hsa-mir-16-2 MI0000115 [81 bases, 15A09DA5] [81 bases, 15A09DA5] [81 bases, 15A09DA5] [81 bases, 15A09DA5] [81 bases, 15A09DA5] [81 bases, 15A09DA5]	31	G	a	462	366	7557	5994	0.061	3.81e-05	0.0005	chr3	+	160404745	160404825	160404775	160404754	160404775	160404797	160404818	3'-A before central loop	hsa-mir-16-2_31_G_a	hsa-mir-16-2 MI0000115 [81 bases, 15A09DA5] [81 bases, 15A09DA5] [81 bases, 15A09DA5] [81 bases, 15A09DA5] [81 bases, 15A09DA5] [81 bases, 15A09DA5]	31	G	a	547	445	10206	8320	0.054	0.0662	0.51	chr3	+	160404745	160404825	160404775	160404754	160404775	160404797	160404818	3'-A before central loop	hsa-mir-16-2_31_G_a	hsa-mir-16-2 MI0000115 [81 bases, 15A09DA5] [81 bases, 15A09DA5] [81 bases, 15A09DA5] [81 bases, 15A09DA5] [81 bases, 15A09DA5] [81 bases, 15A09DA5]	31	G	a	566	776	6918	9495	0.082	0	0	chr3	+	160404745	160404825	160404775	160404754	160404775	160404797	160404818	3'-A before central loop	hsa-mir-16-2_31_G_a	hsa-mir-16-2 MI0000115 [81 bases, 15A09DA5] [81 bases, 15A09DA5] [81 bases, 15A09DA5] [81 bases, 15A09DA5] [81 bases, 15A09DA5] [81 bases, 15A09DA5]	31	G	a	568	786	11061	15319	0.051	0.221	1	chr3	+	160404745	160404825	160404775	160404754	160404775	160404797	160404818	3'-A before central loop	hsa-mir-16-2_31_G_a	hsa-mir-16-2 MI0000115 [81 bases, 15A09DA5] [81 bases, 15A09DA5] [81 bases, 15A09DA5] [81 bases, 15A09DA5] [81 bases, 15A09DA5] [81 bases, 15A09DA5]	31	G	a	387	636	5065	8330	0.076	0	0	chr3	+	160404745	160404825	160404775	160404754	160404775	160404797	160404818	3'-A before central loop	hsa-mir-16-2_31_G_a	hsa-mir-16-2 MI0000115 [81 bases, 15A09DA5] [81 bases, 15A09DA5] [81 bases, 15A09DA5] [81 bases, 15A09DA5] [81 bases, 15A09DA5] [81 bases, 15A09DA5]	31	G	a	1101	1523	12679	17544	0.087	0	0	chr3	+	160404745	160404825	160404775	160404754	160404775	160404797	160404818	3'-A before central loop	hsa-mir-16-2_31_G_a	hsa-mir-16-2 MI0000115 [81 bases, 15A09DA5] [81 bases, 15A09DA5] [81 bases, 15A09DA5] [81 bases, 15A09DA5] [81 bases, 15A09DA5] [81 bases, 15A09DA5]	31	G	a	986	1487	12897	19453	0.076	0	0	chr3	+	160404745	160404825	160404775	160404754	160404775	160404797	160404818	3'-A before central loop	hsa-mir-16-2_31_G_a	hsa-mir-16-2 MI0000115 [81 bases, 15A09DA5] [81 bases, 15A09DA5] [81 bases, 15A09DA5] [81 bases, 15A09DA5] [81 bases, 15A09DA5] [81 bases, 15A09DA5]	31	G	a	591	885	7191	10773	0.082	0	0	chr3	+	160404745	160404825	160404775	160404754	160404775	160404797	160404818	3'-A before central loop	hsa-mir-16-2_31_G_a	hsa-mir-16-2 MI0000115 [81 bases, 15A09DA5] [81 bases, 15A09DA5] [81 bases, 15A09DA5] [81 bases, 15A09DA5] [81 bases, 15A09DA5] [81 bases, 15A09DA5]	31	G	a	728	962	9118	12053	0.08	0	0	chr3	+	160404745	160404825	160404775	160404754	160404775	160404797	160404818	3'-A before central loop	hsa-mir-16-2_31_G_a	hsa-mir-16-2 MI0000115 [81 bases, 15A09DA5] [81 bases, 15A09DA5]	31	G	a	450	100	17794	3973	0.025	1	1	chr3	+	160404745	160404825	160404775	160404754	160404775	160404797	160404818	3'-A before central loop	hsa-mir-16-2_31_G_a	hsa-mir-16-2 MI0000115 [81 bases, 15A09DA5] [81 bases, 15A09DA5] [81 bases, 15A09DA5]	31	G	a	507	128	19568	4942	0.026	1	1	chr3	+	160404745	160404825	160404775	160404754	160404775	160404797	160404818	3'-A before central loop	hsa-mir-16-2_31_G_a	hsa-mir-16-2 MI0000115 [81 bases, 15A09DA5] [81 bases, 15A09DA5]	31	G	a	154	102	9589	6411	0.016	1	1	chr3	+	160404745	160404825	160404775	160404754	160404775	160404797	160404818	3'-A before central loop	hsa-mir-16-2_31_G_a	hsa-mir-16-2 MI0000115 [81 bases, 15A09DA5] [81 bases, 15A09DA5] [81 bases, 15A09DA5]	31	G	a	1168	257	31863	7033	0.037	1	1	chr3	+	160404745	160404825	160404775	160404754	160404775	160404797	160404818	3'-A before central loop	hsa-mir-16-2_31_G_a	hsa-mir-16-2 MI0000115 [81 bases, 15A09DA5] [81 bases, 15A09DA5] [81 bases, 15A09DA5]	31	G	a	2300	474	67739	13983	0.034	1	1	chr3	+	160404745	160404825	160404775	160404754	160404775	160404797	160404818	3'-A before central loop	hsa-mir-16-2_31_G_a	hsa-mir-16-2 MI0000115 [81 bases, 15A09DA5] [81 bases, 15A09DA5] [81 bases, 15A09DA5]	31	G	a	776	301	27429	10650	0.028	1	1	chr3	+	160404745	160404825	160404775	160404754	160404775	160404797	160404818	3'-A before central loop	hsa-mir-16-2_31_G_a	hsa-mir-16-2 MI0000115 [81 bases, 15A09DA5] [81 bases, 15A09DA5] [81 bases, 15A09DA5]	31	G	a	969	191	20544	4069	0.047	1	1	chr3	+	160404745	160404825	160404775	160404754	160404775	160404797	160404818	3'-A before central loop	hsa-mir-16-2_31_G_a	hsa-mir-16-2 MI0000115 [81 bases, 15A09DA5] [81 bases, 15A09DA5] [81 bases, 15A09DA5]	31	G	a	2744	475	88884	15400	0.031	1	1	chr3	+	160404745	160404825	160404775	160404754	160404775	160404797	160404818	3'-A before central loop	hsa-mir-16-2_31_G_a	hsa-mir-16-2 MI0000115 [81 bases, 15A09DA5] [81 bases, 15A09DA5]	31	G	a	201	117	9506	5547	0.021	1	1	chr3	+	160404745	160404825	160404775	160404754	160404775	160404797	160404818	3'-A before central loop	hsa-mir-16-2_31_G_a	hsa-mir-16-2 MI0000115 [81 bases, 15A09DA5] [81 bases, 15A09DA5] [81 bases, 15A09DA5]	31	G	a	1363	218	38826	6210	0.035	1	1	chr3	+	160404745	160404825	160404775	160404754	160404775	160404797	160404818	3'-A before central loop	hsa-mir-16-2_31_G_a	hsa-mir-16-2 MI0000115 [81 bases, 15A09DA5] [81 bases, 15A09DA5] [81 bases, 15A09DA5]	31	G	a	2405	390	92413	14996	0.026	1	1	chr3	+	160404745	160404825	160404775	160404754	160404775	160404797	160404818	3'-A before central loop	hsa-mir-16-2_31_G_a	hsa-mir-16-2 MI0000115 [81 bases, 15A09DA5] [81 bases, 15A09DA5] [81 bases, 15A09DA5]	31	G	a	1196	423	32830	11623	0.036	1	1	chr3	+	160404745	160404825	160404775	160404754	160404775	160404797	160404818	3'-A before central loop	hsa-mir-16-2_31_G_a	hsa-mir-16-2 MI0000115 [81 bases, 15A09DA5] [81 bases, 15A09DA5] [81 bases, 15A09DA5] [81 bases, 15A09DA5] [81 bases, 15A09DA5] [81 bases, 15A09DA5]	31	G	a	0	0	0	0	0	1	1	chr3	+	160404745	160404825	160404775	160404754	160404775	160404797	160404818	3'-A before central loop	hsa-mir-16-2_31_G_a	hsa-mir-16-2 MI0000115 [81 bases, 15A09DA5] [81 bases, 15A09DA5] [81 bases, 15A09DA5] [81 bases, 15A09DA5] [81 bases, 15A09DA5] [81 bases, 15A09DA5]	31	G	a	0	0	0	0	0	1	1	chr3	+	160404745	160404825	160404775	160404754	160404775	160404797	160404818	3'-A before central loop	hsa-mir-16-2_31_G_a	hsa-mir-16-2 MI0000115 [81 bases, 15A09DA5] [81 bases, 15A09DA5] [81 bases, 15A09DA5] [81 bases, 15A09DA5] [81 bases, 15A09DA5] [81 bases, 15A09DA5]	31	G	a	26	300	1344	15511	0.019	1	1	chr3	+	160404745	160404825	160404775	160404754	160404775	160404797	160404818	3'-A before central loop	hsa-mir-16-2_31_G_a	hsa-mir-16-2 MI0000115 [81 bases, 15A09DA5] [81 bases, 15A09DA5] [81 bases, 15A09DA5] [81 bases, 15A09DA5] [81 bases, 15A09DA5] [81 bases, 15A09DA5]	31	G	a	120	236	2928	5774	0.041	1	1	chr3	+	160404745	160404825	160404775	160404754	160404775	160404797	160404818	3'-A before central loop	hsa-mir-16-2_31_G_a	hsa-mir-16-2 MI0000115 [81 bases, 15A09DA5] [81 bases, 15A09DA5] [81 bases, 15A09DA5]	31	G	a	4	6	195	340	0.021	1	1	chr3	+	160404745	160404825	160404775	160404754	160404775	160404797	160404818	3'-A before central loop	hsa-mir-16-2_31_G_a	hsa-mir-16-2 MI0000115 [81 bases, 15A09DA5] [81 bases, 15A09DA5] [81 bases, 15A09DA5]	31	G	a	5	7	331	506	0.015	1	1	chr3	+	160404745	160404825	160404775	160404754	160404775	160404797	160404818	3'-A before central loop	hsa-mir-16-2_31_G_a	hsa-mir-16-2 MI0000115 [81 bases, 15A09DA5] [81 bases, 15A09DA5] [81 bases, 15A09DA5]	31	G	a	2	2	219	300	0.009	1	1	chr3	+	160404745	160404825	160404775	160404754	160404775	160404797	160404818	3'-A before central loop	hsa-mir-16-2_31_G_a	hsa-mir-16-2 MI0000115 [81 bases, 15A09DA5] [81 bases, 15A09DA5] [81 bases, 15A09DA5] [81 bases, 15A09DA5] [81 bases, 15A09DA5] [81 bases, 15A09DA5]	31	G	a	2210	804	4034	1468	0.548	0	0	chr3	+	160404745	160404825	160404775	160404754	160404775	160404797	160404818	3'-A before central loop	hsa-mir-16-2_31_G_a	hsa-mir-16-2 MI0000115 [81 bases, 15A09DA5] [81 bases, 15A09DA5] [81 bases, 15A09DA5] [81 bases, 15A09DA5] [81 bases, 15A09DA5] [81 bases, 15A09DA5]	31	G	a	3799	1969	4250	2203	0.894	0	0	chr3	+	160404745	160404825	160404775	160404754	160404775	160404797	160404818	3'-A before central loop	hsa-mir-16-2_31_G_a	hsa-mir-16-2 MI0000115 [81 bases, 15A09DA5] [81 bases, 15A09DA5] [81 bases, 15A09DA5] [81 bases, 15A09DA5] [81 bases, 15A09DA5] [81 bases, 15A09DA5]	31	G	a	600	1067	10835	19279	0.055	0.000307	0.00396	chr3	+	160404745	160404825	160404775	160404754	160404775	160404797	160404818	3'-A before central loop	hsa-mir-16-2_31_G_a	hsa-mir-16-2 MI0000115 [81 bases, 15A09DA5] [81 bases, 15A09DA5] [81 bases, 15A09DA5] [81 bases, 15A09DA5] [81 bases, 15A09DA5] [81 bases, 15A09DA5]	31	G	a	490	1114	11548	26273	0.042	1	1	chr3	+	160404745	160404825	160404775	160404754	160404775	160404797	160404818	3'-A before central loop	hsa-mir-16-2_31_G_a	hsa-mir-16-2 MI0000115 [81 bases, 15A09DA5] [81 bases, 15A09DA5] [81 bases, 15A09DA5] [81 bases, 15A09DA5] [81 bases, 15A09DA5] [81 bases, 15A09DA5]	31	G	a	934	1436	12433	19123	0.075	0	0	chr3	+	160404745	160404825	160404775	160404754	160404775	160404797	160404818	3'-A before central loop	hsa-mir-16-2_31_G_a	hsa-mir-16-2 MI0000115 [81 bases, 15A09DA5] [81 bases, 15A09DA5] [81 bases, 15A09DA5] [81 bases, 15A09DA5] [81 bases, 15A09DA5] [81 bases, 15A09DA5]	31	G	a	669	1243	7427	13809	0.09	0	0	chr3	+	160404745	160404825	160404775	160404754	160404775	160404797	160404818	3'-A before central loop	hsa-mir-16-2_31_G_a	hsa-mir-16-2 MI0000115 [81 bases, 15A09DA5] [81 bases, 15A09DA5] [81 bases, 15A09DA5] [81 bases, 15A09DA5] [81 bases, 15A09DA5] [81 bases, 15A09DA5]	31	G	a	606	893	8534	12589	0.071	0	0	chr3	+	160404745	160404825	160404775	160404754	160404775	160404797	160404818	3'-A before central loop	hsa-mir-16-2_31_G_a	hsa-mir-16-2 MI0000115 [81 bases, 15A09DA5] [81 bases, 15A09DA5] [81 bases, 15A09DA5] [81 bases, 15A09DA5] [81 bases, 15A09DA5] [81 bases, 15A09DA5]	31	G	a	257	973	4720	17871	0.054	0.00318	0.0331	chr3	+	160404745	160404825	160404775	160404754	160404775	160404797	160404818	3'-A before central loop	hsa-mir-16-2_31_G_a	hsa-mir-16-2 MI0000115 [81 bases, 15A09DA5] [81 bases, 15A09DA5] [81 bases, 15A09DA5] [81 bases, 15A09DA5] [81 bases, 15A09DA5] [81 bases, 15A09DA5]	31	G	a	671	288	13651	5871	0.049	1	1	chr3	+	160404745	160404825	160404775	160404754	160404775	160404797	160404818	3'-A before central loop	hsa-mir-16-2_31_G_a	hsa-mir-16-2 MI0000115 [81 bases, 15A09DA5] [81 bases, 15A09DA5] [81 bases, 15A09DA5] [81 bases, 15A09DA5] [81 bases, 15A09DA5] [81 bases, 15A09DA5]	31	G	a	478	230	45675	22052	0.01	1	1	chr3	+	160404745	160404825	160404775	160404754	160404775	160404797	160404818	3'-A before central loop	hsa-mir-16-2_31_G_a	hsa-mir-16-2 MI0000115 [81 bases, 15A09DA5] [81 bases, 15A09DA5] [81 bases, 15A09DA5] [81 bases, 15A09DA5] [81 bases, 15A09DA5] [81 bases, 15A09DA5]	31	G	a	8758	9642	269534	296740	0.032	1	1	chr3	+	160404745	160404825	160404775	160404754	160404775	160404797	160404818	3'-A before central loop	hsa-mir-16-2_31_G_a	hsa-mir-16-2 MI0000115 [81 bases, 15A09DA5] [81 bases, 15A09DA5] [81 bases, 15A09DA5] [81 bases, 15A09DA5] [81 bases, 15A09DA5] [81 bases, 15A09DA5]	31	G	a	23016	25909	670240	754506	0.034	1	1	chr3	+	160404745	160404825	160404775	160404754	160404775	160404797	160404818	3'-A before central loop	hsa-mir-16-2_31_G_a	hsa-mir-16-2 MI0000115 [81 bases, 15A09DA5] [81 bases, 15A09DA5] [81 bases, 15A09DA5] [81 bases, 15A09DA5] [81 bases, 15A09DA5] [81 bases, 15A09DA5]	31	G	a	5452	9721	207831	370596	0.026	1	1	chr3	+	160404745	160404825	160404775	160404754	160404775	160404797	160404818	3'-A before central loop	hsa-mir-16-2_31_G_a	hsa-mir-16-2 MI0000115 [81 bases, 15A09DA5] [81 bases, 15A09DA5] [81 bases, 15A09DA5] [81 bases, 15A09DA5] [81 bases, 15A09DA5] [81 bases, 15A09DA5]	31	G	a	21364	29411	650358	895334	0.033	1	1	chr3	+	160404745	160404825	160404775	160404754	160404775	160404797	160404818	3'-A before central loop	hsa-mir-16-2_31_G_a	hsa-mir-16-2 MI0000115 [81 bases, 15A09DA5] [81 bases, 15A09DA5] [81 bases, 15A09DA5] [81 bases, 15A09DA5] [81 bases, 15A09DA5] [81 bases, 15A09DA5]	31	G	a	22633	23417	655585	678322	0.035	1	1	chr3	+	160404745	160404825	160404775	160404754	160404775	160404797	160404818	3'-A before central loop	hsa-mir-16-2_31_G_a	hsa-mir-16-2 MI0000115 [81 bases, 15A09DA5] [81 bases, 15A09DA5] [81 bases, 15A09DA5] [81 bases, 15A09DA5] [81 bases, 15A09DA5] [81 bases, 15A09DA5]	31	G	a	11324	15918	370476	520798	0.031	1	1	chr3	+	160404745	160404825	160404775	160404754	160404775	160404797	160404818	3'-A before central loop	hsa-mir-16-2_31_G_a	hsa-mir-16-2 MI0000115 [81 bases, 15A09DA5] [81 bases, 15A09DA5] [81 bases, 15A09DA5] [81 bases, 15A09DA5] [81 bases, 15A09DA5] [81 bases, 15A09DA5]	31	G	a	11194	11296	376505	379942	0.03	1	1	chr3	+	160404745	160404825	160404775	160404754	160404775	160404797	160404818	3'-A before central loop	hsa-mir-16-2_31_G_a	hsa-mir-16-2 MI0000115 [81 bases, 15A09DA5] [81 bases, 15A09DA5] [81 bases, 15A09DA5] [81 bases, 15A09DA5] [81 bases, 15A09DA5] [81 bases, 15A09DA5]	31	G	a	17377	18169	564306	590040	0.031	1	1	chr3	+	160404745	160404825	160404775	160404754	160404775	160404797	160404818	3'-A before central loop	hsa-mir-16-2_31_G_a	hsa-mir-16-2 MI0000115 [81 bases, 15A09DA5] [81 bases, 15A09DA5] [81 bases, 15A09DA5] [81 bases, 15A09DA5] [81 bases, 15A09DA5] [81 bases, 15A09DA5]	31	G	a	12204	14521	387376	460937	0.032	1	1	chr3	+	160404745	160404825	160404775	160404754	160404775	160404797	160404818	3'-A before central loop	3'-A before central loop	3'-A before central loop	not specified	not specified	not specified	not specified	SRR1051345	1969	0.894	0	mature	not	0.000389152	0.00421105
hsa-mir-16-2_32_U_a	hsa-mir-16-2 MI0000115 [81 bases, 15A09DA5] [81 bases, 15A09DA5] [81 bases, 15A09DA5] [81 bases, 15A09DA5] [81 bases, 15A09DA5] [81 bases, 15A09DA5]	32	U	a	238	333	526	737	0.452	0	0	chr3	+	160404745	160404825	160404776	160404754	160404775	160404797	160404818	3'-A before central loop	hsa-mir-16-2_32_U_a	hsa-mir-16-2 MI0000115 [81 bases, 15A09DA5] [81 bases, 15A09DA5] [81 bases, 15A09DA5] [81 bases, 15A09DA5] [81 bases, 15A09DA5] [81 bases, 15A09DA5]	32	U	a	361	426	837	989	0.431	0	0	chr3	+	160404745	160404825	160404776	160404754	160404775	160404797	160404818	3'-A before central loop	hsa-mir-16-2_32_U_a	hsa-mir-16-2 MI0000115 [81 bases, 15A09DA5] [81 bases, 15A09DA5] [81 bases, 15A09DA5] [81 bases, 15A09DA5] [81 bases, 15A09DA5] [81 bases, 15A09DA5]	32	U	a	173	213	482	595	0.359	0	0	chr3	+	160404745	160404825	160404776	160404754	160404775	160404797	160404818	3'-A before central loop	hsa-mir-16-2_32_U_a	hsa-mir-16-2 MI0000115 [81 bases, 15A09DA5] [81 bases, 15A09DA5] [81 bases, 15A09DA5] [81 bases, 15A09DA5] [81 bases, 15A09DA5] [81 bases, 15A09DA5]	32	U	a	179	288	537	866	0.333	0	0	chr3	+	160404745	160404825	160404776	160404754	160404775	160404797	160404818	3'-A before central loop	hsa-mir-16-2_32_U_a	hsa-mir-16-2 MI0000115 [81 bases, 15A09DA5] [81 bases, 15A09DA5] [81 bases, 15A09DA5] [81 bases, 15A09DA5] [81 bases, 15A09DA5] [81 bases, 15A09DA5]	32	U	a	169	276	515	841	0.328	0	0	chr3	+	160404745	160404825	160404776	160404754	160404775	160404797	160404818	3'-A before central loop	hsa-mir-16-2_32_U_a	hsa-mir-16-2 MI0000115 [81 bases, 15A09DA5] [81 bases, 15A09DA5] [81 bases, 15A09DA5] [81 bases, 15A09DA5] [81 bases, 15A09DA5] [81 bases, 15A09DA5]	32	U	a	304	346	780	888	0.39	0	0	chr3	+	160404745	160404825	160404776	160404754	160404775	160404797	160404818	3'-A before central loop	hsa-mir-16-2_32_U_a	hsa-mir-16-2 MI0000115 [81 bases, 15A09DA5] [81 bases, 15A09DA5] [81 bases, 15A09DA5] [81 bases, 15A09DA5] [81 bases, 15A09DA5] [81 bases, 15A09DA5]	32	U	a	277	377	728	990	0.38	0	0	chr3	+	160404745	160404825	160404776	160404754	160404775	160404797	160404818	3'-A before central loop	hsa-mir-16-2_32_U_a	hsa-mir-16-2 MI0000115 [81 bases, 15A09DA5] [81 bases, 15A09DA5] [81 bases, 15A09DA5] [81 bases, 15A09DA5] [81 bases, 15A09DA5] [81 bases, 15A09DA5]	32	U	a	477	547	1082	1241	0.441	0	0	chr3	+	160404745	160404825	160404776	160404754	160404775	160404797	160404818	3'-A before central loop	hsa-mir-16-2_32_U_a	hsa-mir-16-2 MI0000115 [81 bases, 15A09DA5] [81 bases, 15A09DA5] [81 bases, 15A09DA5] [81 bases, 15A09DA5] [81 bases, 15A09DA5] [81 bases, 15A09DA5]	32	U	a	148	229	404	625	0.366	0	0	chr3	+	160404745	160404825	160404776	160404754	160404775	160404797	160404818	3'-A before central loop	hsa-mir-16-2_32_U_a	hsa-mir-16-2 MI0000115 [81 bases, 15A09DA5] [81 bases, 15A09DA5] [81 bases, 15A09DA5] [81 bases, 15A09DA5] [81 bases, 15A09DA5] [81 bases, 15A09DA5]	32	U	a	209	270	681	881	0.307	0	0	chr3	+	160404745	160404825	160404776	160404754	160404775	160404797	160404818	3'-A before central loop	hsa-mir-16-2_32_U_a	hsa-mir-16-2 MI0000115 [81 bases, 15A09DA5] [81 bases, 15A09DA5] [81 bases, 15A09DA5] [81 bases, 15A09DA5] [81 bases, 15A09DA5] [81 bases, 15A09DA5]	32	U	a	206	252	568	696	0.363	0	0	chr3	+	160404745	160404825	160404776	160404754	160404775	160404797	160404818	3'-A before central loop	hsa-mir-16-2_32_U_a	hsa-mir-16-2 MI0000115 [81 bases, 15A09DA5] [81 bases, 15A09DA5] [81 bases, 15A09DA5] [81 bases, 15A09DA5] [81 bases, 15A09DA5] [81 bases, 15A09DA5]	32	U	a	255	334	567	743	0.45	0	0	chr3	+	160404745	160404825	160404776	160404754	160404775	160404797	160404818	3'-A before central loop	hsa-mir-16-2_32_U_a	hsa-mir-16-2 MI0000115 [81 bases, 15A09DA5] [81 bases, 15A09DA5] [81 bases, 15A09DA5] [81 bases, 15A09DA5] [81 bases, 15A09DA5] [81 bases, 15A09DA5]	32	U	a	117	144	351	432	0.333	0	0	chr3	+	160404745	160404825	160404776	160404754	160404775	160404797	160404818	3'-A before central loop	hsa-mir-16-2_32_U_a	hsa-mir-16-2 MI0000115 [81 bases, 15A09DA5] [81 bases, 15A09DA5] [81 bases, 15A09DA5] [81 bases, 15A09DA5] [81 bases, 15A09DA5] [81 bases, 15A09DA5]	32	U	a	203	226	511	569	0.397	0	0	chr3	+	160404745	160404825	160404776	160404754	160404775	160404797	160404818	3'-A before central loop	hsa-mir-16-2_32_U_a	hsa-mir-16-2 MI0000115 [81 bases, 15A09DA5] [81 bases, 15A09DA5] [81 bases, 15A09DA5] [81 bases, 15A09DA5] [81 bases, 15A09DA5] [81 bases, 15A09DA5]	32	U	a	147	213	398	579	0.369	0	0	chr3	+	160404745	160404825	160404776	160404754	160404775	160404797	160404818	3'-A before central loop	hsa-mir-16-2_32_U_a	hsa-mir-16-2 MI0000115 [81 bases, 15A09DA5] [81 bases, 15A09DA5] [81 bases, 15A09DA5] [81 bases, 15A09DA5] [81 bases, 15A09DA5] [81 bases, 15A09DA5]	32	U	a	218	315	488	706	0.447	0	0	chr3	+	160404745	160404825	160404776	160404754	160404775	160404797	160404818	3'-A before central loop	hsa-mir-16-2_32_U_a	hsa-mir-16-2 MI0000115 [81 bases, 15A09DA5] [81 bases, 15A09DA5] [81 bases, 15A09DA5] [81 bases, 15A09DA5] [81 bases, 15A09DA5] [81 bases, 15A09DA5]	32	U	a	270	313	597	692	0.452	0	0	chr3	+	160404745	160404825	160404776	160404754	160404775	160404797	160404818	3'-A before central loop	hsa-mir-16-2_32_U_a	hsa-mir-16-2 MI0000115 [81 bases, 15A09DA5] [81 bases, 15A09DA5] [81 bases, 15A09DA5] [81 bases, 15A09DA5] [81 bases, 15A09DA5] [81 bases, 15A09DA5]	32	U	a	280	323	743	858	0.377	0	0	chr3	+	160404745	160404825	160404776	160404754	160404775	160404797	160404818	3'-A before central loop	hsa-mir-16-2_32_U_a	hsa-mir-16-2 MI0000115 [81 bases, 15A09DA5] [81 bases, 15A09DA5] [81 bases, 15A09DA5] [81 bases, 15A09DA5] [81 bases, 15A09DA5] [81 bases, 15A09DA5]	32	U	a	290	383	764	1009	0.38	0	0	chr3	+	160404745	160404825	160404776	160404754	160404775	160404797	160404818	3'-A before central loop	hsa-mir-16-2_32_U_a	hsa-mir-16-2 MI0000115 [81 bases, 15A09DA5] [81 bases, 15A09DA5] [81 bases, 15A09DA5] [81 bases, 15A09DA5] [81 bases, 15A09DA5] [81 bases, 15A09DA5]	32	U	a	264	295	541	606	0.488	0	0	chr3	+	160404745	160404825	160404776	160404754	160404775	160404797	160404818	3'-A before central loop	hsa-mir-16-2_32_U_a	hsa-mir-16-2 MI0000115 [81 bases, 15A09DA5] [81 bases, 15A09DA5] [81 bases, 15A09DA5] [81 bases, 15A09DA5] [81 bases, 15A09DA5] [81 bases, 15A09DA5]	32	U	a	280	373	650	866	0.431	0	0	chr3	+	160404745	160404825	160404776	160404754	160404775	160404797	160404818	3'-A before central loop	hsa-mir-16-2_32_U_a	hsa-mir-16-2 MI0000115 [81 bases, 15A09DA5] [81 bases, 15A09DA5] [81 bases, 15A09DA5] [81 bases, 15A09DA5] [81 bases, 15A09DA5] [81 bases, 15A09DA5]	32	U	a	303	412	700	952	0.433	0	0	chr3	+	160404745	160404825	160404776	160404754	160404775	160404797	160404818	3'-A before central loop	hsa-mir-16-2_32_U_a	hsa-mir-16-2 MI0000115 [81 bases, 15A09DA5] [81 bases, 15A09DA5] [81 bases, 15A09DA5] [81 bases, 15A09DA5] [81 bases, 15A09DA5] [81 bases, 15A09DA5]	32	U	a	210	326	437	679	0.481	0	0	chr3	+	160404745	160404825	160404776	160404754	160404775	160404797	160404818	3'-A before central loop	hsa-mir-16-2_32_U_a	hsa-mir-16-2 MI0000115 [81 bases, 15A09DA5] [81 bases, 15A09DA5] [81 bases, 15A09DA5] [81 bases, 15A09DA5] [81 bases, 15A09DA5] [81 bases, 15A09DA5]	32	U	a	226	326	522	753	0.433	0	0	chr3	+	160404745	160404825	160404776	160404754	160404775	160404797	160404818	3'-A before central loop	hsa-mir-16-2_32_U_a	hsa-mir-16-2 MI0000115 [81 bases, 15A09DA5] [81 bases, 15A09DA5] [81 bases, 15A09DA5] [81 bases, 15A09DA5] [81 bases, 15A09DA5] [81 bases, 15A09DA5]	32	U	a	394	404	793	814	0.497	0	0	chr3	+	160404745	160404825	160404776	160404754	160404775	160404797	160404818	3'-A before central loop	hsa-mir-16-2_32_U_a	hsa-mir-16-2 MI0000115 [81 bases, 15A09DA5] [81 bases, 15A09DA5] [81 bases, 15A09DA5] [81 bases, 15A09DA5] [81 bases, 15A09DA5] [81 bases, 15A09DA5]	32	U	a	217	315	487	708	0.446	0	0	chr3	+	160404745	160404825	160404776	160404754	160404775	160404797	160404818	3'-A before central loop	hsa-mir-16-2_32_U_a	hsa-mir-16-2 MI0000115 [81 bases, 15A09DA5] [81 bases, 15A09DA5] [81 bases, 15A09DA5] [81 bases, 15A09DA5] [81 bases, 15A09DA5] [81 bases, 15A09DA5]	32	U	a	165	208	429	541	0.385	0	0	chr3	+	160404745	160404825	160404776	160404754	160404775	160404797	160404818	3'-A before central loop	hsa-mir-16-2_32_U_a	hsa-mir-16-2 MI0000115 [81 bases, 15A09DA5] [81 bases, 15A09DA5] [81 bases, 15A09DA5] [81 bases, 15A09DA5] [81 bases, 15A09DA5] [81 bases, 15A09DA5]	32	U	a	275	389	586	829	0.469	0	0	chr3	+	160404745	160404825	160404776	160404754	160404775	160404797	160404818	3'-A before central loop	hsa-mir-16-2_32_U_a	hsa-mir-16-2 MI0000115 [81 bases, 15A09DA5] [81 bases, 15A09DA5] [81 bases, 15A09DA5] [81 bases, 15A09DA5] [81 bases, 15A09DA5] [81 bases, 15A09DA5]	32	U	a	236	371	541	851	0.436	0	0	chr3	+	160404745	160404825	160404776	160404754	160404775	160404797	160404818	3'-A before central loop	hsa-mir-16-2_32_U_a	hsa-mir-16-2 MI0000115 [81 bases, 15A09DA5] [81 bases, 15A09DA5] [81 bases, 15A09DA5] [81 bases, 15A09DA5] [81 bases, 15A09DA5] [81 bases, 15A09DA5]	32	U	a	177	168	425	404	0.416	0	0	chr3	+	160404745	160404825	160404776	160404754	160404775	160404797	160404818	3'-A before central loop	hsa-mir-16-2_32_U_a	hsa-mir-16-2 MI0000115 [81 bases, 15A09DA5] [81 bases, 15A09DA5] [81 bases, 15A09DA5] [81 bases, 15A09DA5] [81 bases, 15A09DA5] [81 bases, 15A09DA5]	32	U	a	217	185	614	525	0.353	0	0	chr3	+	160404745	160404825	160404776	160404754	160404775	160404797	160404818	3'-A before central loop	hsa-mir-16-2_32_U_a	hsa-mir-16-2 MI0000115 [81 bases, 15A09DA5] [81 bases, 15A09DA5] [81 bases, 15A09DA5] [81 bases, 15A09DA5] [81 bases, 15A09DA5] [81 bases, 15A09DA5]	32	U	a	416	298	1097	787	0.379	0	0	chr3	+	160404745	160404825	160404776	160404754	160404775	160404797	160404818	3'-A before central loop	hsa-mir-16-2_32_U_a	hsa-mir-16-2 MI0000115 [81 bases, 15A09DA5] [81 bases, 15A09DA5] [81 bases, 15A09DA5] [81 bases, 15A09DA5] [81 bases, 15A09DA5] [81 bases, 15A09DA5]	32	U	a	237	209	654	576	0.362	0	0	chr3	+	160404745	160404825	160404776	160404754	160404775	160404797	160404818	3'-A before central loop	hsa-mir-16-2_32_U_a	hsa-mir-16-2 MI0000115 [81 bases, 15A09DA5] [81 bases, 15A09DA5] [81 bases, 15A09DA5] [81 bases, 15A09DA5] [81 bases, 15A09DA5] [81 bases, 15A09DA5]	32	U	a	201	230	428	491	0.47	0	0	chr3	+	160404745	160404825	160404776	160404754	160404775	160404797	160404818	3'-A before central loop	hsa-mir-16-2_32_U_a	hsa-mir-16-2 MI0000115 [81 bases, 15A09DA5] [81 bases, 15A09DA5] [81 bases, 15A09DA5] [81 bases, 15A09DA5] [81 bases, 15A09DA5] [81 bases, 15A09DA5]	32	U	a	240	166	592	410	0.405	0	0	chr3	+	160404745	160404825	160404776	160404754	160404775	160404797	160404818	3'-A before central loop	hsa-mir-16-2_32_U_a	hsa-mir-16-2 MI0000115 [81 bases, 15A09DA5] [81 bases, 15A09DA5] [81 bases, 15A09DA5] [81 bases, 15A09DA5] [81 bases, 15A09DA5] [81 bases, 15A09DA5]	32	U	a	313	255	724	590	0.432	0	0	chr3	+	160404745	160404825	160404776	160404754	160404775	160404797	160404818	3'-A before central loop	hsa-mir-16-2_32_U_a	hsa-mir-16-2 MI0000115 [81 bases, 15A09DA5] [81 bases, 15A09DA5] [81 bases, 15A09DA5] [81 bases, 15A09DA5] [81 bases, 15A09DA5] [81 bases, 15A09DA5]	32	U	a	74	129	141	247	0.525	0	0	chr3	+	160404745	160404825	160404776	160404754	160404775	160404797	160404818	3'-A before central loop	hsa-mir-16-2_32_U_a	hsa-mir-16-2 MI0000115 [81 bases, 15A09DA5] [81 bases, 15A09DA5] [81 bases, 15A09DA5] [81 bases, 15A09DA5] [81 bases, 15A09DA5] [81 bases, 15A09DA5]	32	U	a	167	268	508	815	0.329	0	0	chr3	+	160404745	160404825	160404776	160404754	160404775	160404797	160404818	3'-A before central loop	hsa-mir-16-2_32_U_a	hsa-mir-16-2 MI0000115 [81 bases, 15A09DA5] [81 bases, 15A09DA5] [81 bases, 15A09DA5] [81 bases, 15A09DA5] [81 bases, 15A09DA5] [81 bases, 15A09DA5]	32	U	a	152	275	394	713	0.386	0	0	chr3	+	160404745	160404825	160404776	160404754	160404775	160404797	160404818	3'-A before central loop	hsa-mir-16-2_32_U_a	hsa-mir-16-2 MI0000115 [81 bases, 15A09DA5] [81 bases, 15A09DA5] [81 bases, 15A09DA5] [81 bases, 15A09DA5] [81 bases, 15A09DA5] [81 bases, 15A09DA5]	32	U	a	335	503	693	1041	0.483	0	0	chr3	+	160404745	160404825	160404776	160404754	160404775	160404797	160404818	3'-A before central loop	hsa-mir-16-2_32_U_a	hsa-mir-16-2 MI0000115 [81 bases, 15A09DA5] [81 bases, 15A09DA5] [81 bases, 15A09DA5] [81 bases, 15A09DA5] [81 bases, 15A09DA5] [81 bases, 15A09DA5]	32	U	a	301	445	649	960	0.464	0	0	chr3	+	160404745	160404825	160404776	160404754	160404775	160404797	160404818	3'-A before central loop	hsa-mir-16-2_32_U_a	hsa-mir-16-2 MI0000115 [81 bases, 15A09DA5] [81 bases, 15A09DA5] [81 bases, 15A09DA5] [81 bases, 15A09DA5] [81 bases, 15A09DA5] [81 bases, 15A09DA5]	32	U	a	381	498	796	1042	0.479	0	0	chr3	+	160404745	160404825	160404776	160404754	160404775	160404797	160404818	3'-A before central loop	hsa-mir-16-2_32_U_a	hsa-mir-16-2 MI0000115 [81 bases, 15A09DA5] [81 bases, 15A09DA5] [81 bases, 15A09DA5] [81 bases, 15A09DA5] [81 bases, 15A09DA5] [81 bases, 15A09DA5]	32	U	a	314	446	665	946	0.472	0	0	chr3	+	160404745	160404825	160404776	160404754	160404775	160404797	160404818	3'-A before central loop	hsa-mir-16-2_32_U_a	hsa-mir-16-2 MI0000115 [81 bases, 15A09DA5] [81 bases, 15A09DA5] [81 bases, 15A09DA5] [81 bases, 15A09DA5] [81 bases, 15A09DA5] [81 bases, 15A09DA5]	32	U	a	286	369	635	821	0.45	0	0	chr3	+	160404745	160404825	160404776	160404754	160404775	160404797	160404818	3'-A before central loop	hsa-mir-16-2_32_U_a	hsa-mir-16-2 MI0000115 [81 bases, 15A09DA5] [81 bases, 15A09DA5] [81 bases, 15A09DA5] [81 bases, 15A09DA5] [81 bases, 15A09DA5] [81 bases, 15A09DA5]	32	U	a	345	422	800	979	0.431	0	0	chr3	+	160404745	160404825	160404776	160404754	160404775	160404797	160404818	3'-A before central loop	hsa-mir-16-2_32_U_a	hsa-mir-16-2 MI0000115 [81 bases, 15A09DA5] [81 bases, 15A09DA5] [81 bases, 15A09DA5] [81 bases, 15A09DA5] [81 bases, 15A09DA5] [81 bases, 15A09DA5]	32	U	a	236	343	669	974	0.353	0	0	chr3	+	160404745	160404825	160404776	160404754	160404775	160404797	160404818	3'-A before central loop	hsa-mir-16-2_32_U_a	hsa-mir-16-2 MI0000115 [81 bases, 15A09DA5] [81 bases, 15A09DA5] [81 bases, 15A09DA5] [81 bases, 15A09DA5] [81 bases, 15A09DA5] [81 bases, 15A09DA5]	32	U	a	229	348	561	853	0.408	0	0	chr3	+	160404745	160404825	160404776	160404754	160404775	160404797	160404818	3'-A before central loop	hsa-mir-16-2_32_U_a	hsa-mir-16-2 MI0000115 [81 bases, 15A09DA5] [81 bases, 15A09DA5] [81 bases, 15A09DA5] [81 bases, 15A09DA5] [81 bases, 15A09DA5] [81 bases, 15A09DA5]	32	U	a	202	273	589	798	0.343	0	0	chr3	+	160404745	160404825	160404776	160404754	160404775	160404797	160404818	3'-A before central loop	hsa-mir-16-2_32_U_a	hsa-mir-16-2 MI0000115 [81 bases, 15A09DA5] [81 bases, 15A09DA5] [81 bases, 15A09DA5] [81 bases, 15A09DA5] [81 bases, 15A09DA5] [81 bases, 15A09DA5]	32	U	a	219	340	408	635	0.537	0	0	chr3	+	160404745	160404825	160404776	160404754	160404775	160404797	160404818	3'-A before central loop	hsa-mir-16-2_32_U_a	hsa-mir-16-2 MI0000115 [81 bases, 15A09DA5] [81 bases, 15A09DA5] [81 bases, 15A09DA5] [81 bases, 15A09DA5] [81 bases, 15A09DA5] [81 bases, 15A09DA5]	32	U	a	409	538	861	1133	0.475	0	0	chr3	+	160404745	160404825	160404776	160404754	160404775	160404797	160404818	3'-A before central loop	hsa-mir-16-2_32_U_a	hsa-mir-16-2 MI0000115 [81 bases, 15A09DA5] [81 bases, 15A09DA5] [81 bases, 15A09DA5] [81 bases, 15A09DA5] [81 bases, 15A09DA5] [81 bases, 15A09DA5]	32	U	a	494	500	1172	1187	0.422	0	0	chr3	+	160404745	160404825	160404776	160404754	160404775	160404797	160404818	3'-A before central loop	hsa-mir-16-2_32_U_a	hsa-mir-16-2 MI0000115 [81 bases, 15A09DA5] [81 bases, 15A09DA5] [81 bases, 15A09DA5] [81 bases, 15A09DA5] [81 bases, 15A09DA5] [81 bases, 15A09DA5]	32	U	a	234	352	539	812	0.434	0	0	chr3	+	160404745	160404825	160404776	160404754	160404775	160404797	160404818	3'-A before central loop	hsa-mir-16-2_32_U_a	hsa-mir-16-2 MI0000115 [81 bases, 15A09DA5] [81 bases, 15A09DA5] [81 bases, 15A09DA5] [81 bases, 15A09DA5] [81 bases, 15A09DA5] [81 bases, 15A09DA5]	32	U	a	81	67	240	198	0.338	0	0	chr3	+	160404745	160404825	160404776	160404754	160404775	160404797	160404818	3'-A before central loop	hsa-mir-16-2_32_U_a	hsa-mir-16-2 MI0000115 [81 bases, 15A09DA5] [81 bases, 15A09DA5] [81 bases, 15A09DA5] [81 bases, 15A09DA5] [81 bases, 15A09DA5] [81 bases, 15A09DA5]	32	U	a	205	208	681	693	0.301	0	0	chr3	+	160404745	160404825	160404776	160404754	160404775	160404797	160404818	3'-A before central loop	hsa-mir-16-2_32_U_a	hsa-mir-16-2 MI0000115 [81 bases, 15A09DA5] [81 bases, 15A09DA5] [81 bases, 15A09DA5] [81 bases, 15A09DA5] [81 bases, 15A09DA5] [81 bases, 15A09DA5]	32	U	a	211	146	745	515	0.283	0	0	chr3	+	160404745	160404825	160404776	160404754	160404775	160404797	160404818	3'-A before central loop	hsa-mir-16-2_32_U_a	hsa-mir-16-2 MI0000115 [81 bases, 15A09DA5] [81 bases, 15A09DA5] [81 bases, 15A09DA5] [81 bases, 15A09DA5] [81 bases, 15A09DA5] [81 bases, 15A09DA5]	32	U	a	71	47	214	142	0.332	0	0	chr3	+	160404745	160404825	160404776	160404754	160404775	160404797	160404818	3'-A before central loop	hsa-mir-16-2_32_U_a	hsa-mir-16-2 MI0000115 [81 bases, 15A09DA5] [81 bases, 15A09DA5] [81 bases, 15A09DA5] [81 bases, 15A09DA5] [81 bases, 15A09DA5] [81 bases, 15A09DA5]	32	U	a	96	98	280	286	0.343	0	0	chr3	+	160404745	160404825	160404776	160404754	160404775	160404797	160404818	3'-A before central loop	hsa-mir-16-2_32_U_a	hsa-mir-16-2 MI0000115 [81 bases, 15A09DA5] [81 bases, 15A09DA5] [81 bases, 15A09DA5] [81 bases, 15A09DA5] [81 bases, 15A09DA5] [81 bases, 15A09DA5]	32	U	a	65	52	232	189	0.28	0	0	chr3	+	160404745	160404825	160404776	160404754	160404775	160404797	160404818	3'-A before central loop	hsa-mir-16-2_32_U_a	hsa-mir-16-2 MI0000115 [81 bases, 15A09DA5] [81 bases, 15A09DA5] [81 bases, 15A09DA5] [81 bases, 15A09DA5] [81 bases, 15A09DA5] [81 bases, 15A09DA5]	32	U	a	143	82	448	258	0.319	0	0	chr3	+	160404745	160404825	160404776	160404754	160404775	160404797	160404818	3'-A before central loop	hsa-mir-16-2_32_U_a	hsa-mir-16-2 MI0000115 [81 bases, 15A09DA5] [81 bases, 15A09DA5] [81 bases, 15A09DA5] [81 bases, 15A09DA5] [81 bases, 15A09DA5] [81 bases, 15A09DA5]	32	U	a	105	110	291	304	0.361	0	0	chr3	+	160404745	160404825	160404776	160404754	160404775	160404797	160404818	3'-A before central loop	hsa-mir-16-2_32_U_a	hsa-mir-16-2 MI0000115 [81 bases, 15A09DA5] [81 bases, 15A09DA5] [81 bases, 15A09DA5] [81 bases, 15A09DA5] [81 bases, 15A09DA5] [81 bases, 15A09DA5]	32	U	a	117	88	389	293	0.301	0	0	chr3	+	160404745	160404825	160404776	160404754	160404775	160404797	160404818	3'-A before central loop	hsa-mir-16-2_32_U_a	hsa-mir-16-2 MI0000115 [81 bases, 15A09DA5] [81 bases, 15A09DA5] [81 bases, 15A09DA5] [81 bases, 15A09DA5] [81 bases, 15A09DA5] [81 bases, 15A09DA5]	32	U	a	46	42	144	133	0.319	0	0	chr3	+	160404745	160404825	160404776	160404754	160404775	160404797	160404818	3'-A before central loop	hsa-mir-16-2_32_U_a	hsa-mir-16-2 MI0000115 [81 bases, 15A09DA5] [81 bases, 15A09DA5] [81 bases, 15A09DA5] [81 bases, 15A09DA5] [81 bases, 15A09DA5] [81 bases, 15A09DA5]	32	U	a	202	162	519	417	0.389	0	0	chr3	+	160404745	160404825	160404776	160404754	160404775	160404797	160404818	3'-A before central loop	hsa-mir-16-2_32_U_a	hsa-mir-16-2 MI0000115 [81 bases, 15A09DA5] [81 bases, 15A09DA5] [81 bases, 15A09DA5] [81 bases, 15A09DA5] [81 bases, 15A09DA5] [81 bases, 15A09DA5]	32	U	a	127	129	368	375	0.345	0	0	chr3	+	160404745	160404825	160404776	160404754	160404775	160404797	160404818	3'-A before central loop	hsa-mir-16-2_32_U_a	hsa-mir-16-2 MI0000115 [81 bases, 15A09DA5] [81 bases, 15A09DA5] [81 bases, 15A09DA5] [81 bases, 15A09DA5] [81 bases, 15A09DA5] [81 bases, 15A09DA5]	32	U	a	80	63	283	223	0.283	0	0	chr3	+	160404745	160404825	160404776	160404754	160404775	160404797	160404818	3'-A before central loop	hsa-mir-16-2_32_U_a	hsa-mir-16-2 MI0000115 [81 bases, 15A09DA5] [81 bases, 15A09DA5] [81 bases, 15A09DA5] [81 bases, 15A09DA5] [81 bases, 15A09DA5] [81 bases, 15A09DA5]	32	U	a	165	131	429	340	0.385	0	0	chr3	+	160404745	160404825	160404776	160404754	160404775	160404797	160404818	3'-A before central loop	hsa-mir-16-2_32_U_a	hsa-mir-16-2 MI0000115 [81 bases, 15A09DA5] [81 bases, 15A09DA5] [81 bases, 15A09DA5] [81 bases, 15A09DA5] [81 bases, 15A09DA5] [81 bases, 15A09DA5]	32	U	a	193	264	448	614	0.431	0	0	chr3	+	160404745	160404825	160404776	160404754	160404775	160404797	160404818	3'-A before central loop	hsa-mir-16-2_32_U_a	hsa-mir-16-2 MI0000115 [81 bases, 15A09DA5] [81 bases, 15A09DA5] [81 bases, 15A09DA5] [81 bases, 15A09DA5] [81 bases, 15A09DA5] [81 bases, 15A09DA5]	32	U	a	196	141	791	570	0.248	0	0	chr3	+	160404745	160404825	160404776	160404754	160404775	160404797	160404818	3'-A before central loop	hsa-mir-16-2_32_U_a	hsa-mir-16-2 MI0000115 [81 bases, 15A09DA5] [81 bases, 15A09DA5] [81 bases, 15A09DA5] [81 bases, 15A09DA5] [81 bases, 15A09DA5] [81 bases, 15A09DA5]	32	U	a	465	273	1384	813	0.336	0	0	chr3	+	160404745	160404825	160404776	160404754	160404775	160404797	160404818	3'-A before central loop	hsa-mir-16-2_32_U_a	hsa-mir-16-2 MI0000115 [81 bases, 15A09DA5] [81 bases, 15A09DA5] [81 bases, 15A09DA5] [81 bases, 15A09DA5] [81 bases, 15A09DA5] [81 bases, 15A09DA5]	32	U	a	220	226	546	562	0.403	0	0	chr3	+	160404745	160404825	160404776	160404754	160404775	160404797	160404818	3'-A before central loop	hsa-mir-16-2_32_U_a	hsa-mir-16-2 MI0000115 [81 bases, 15A09DA5] [81 bases, 15A09DA5] [81 bases, 15A09DA5] [81 bases, 15A09DA5] [81 bases, 15A09DA5] [81 bases, 15A09DA5]	32	U	a	389	123	743	235	0.524	0	0	chr3	+	160404745	160404825	160404776	160404754	160404775	160404797	160404818	3'-A before central loop	hsa-mir-16-2_32_U_a	hsa-mir-16-2 MI0000115 [81 bases, 15A09DA5] [81 bases, 15A09DA5] [81 bases, 15A09DA5] [81 bases, 15A09DA5] [81 bases, 15A09DA5] [81 bases, 15A09DA5]	32	U	a	189	118	587	368	0.322	0	0	chr3	+	160404745	160404825	160404776	160404754	160404775	160404797	160404818	3'-A before central loop	hsa-mir-16-2_32_U_a	hsa-mir-16-2 MI0000115 [81 bases, 15A09DA5] [81 bases, 15A09DA5] [81 bases, 15A09DA5] [81 bases, 15A09DA5] [81 bases, 15A09DA5] [81 bases, 15A09DA5]	32	U	a	1420	150	4308	457	0.33	0	0	chr3	+	160404745	160404825	160404776	160404754	160404775	160404797	160404818	3'-A before central loop	hsa-mir-16-2_32_U_a	hsa-mir-16-2 MI0000115 [81 bases, 15A09DA5] [81 bases, 15A09DA5] [81 bases, 15A09DA5] [81 bases, 15A09DA5] [81 bases, 15A09DA5] [81 bases, 15A09DA5]	32	U	a	291	96	783	258	0.372	0	0	chr3	+	160404745	160404825	160404776	160404754	160404775	160404797	160404818	3'-A before central loop	hsa-mir-16-2_32_U_a	hsa-mir-16-2 MI0000115 [81 bases, 15A09DA5] [81 bases, 15A09DA5] [81 bases, 15A09DA5] [81 bases, 15A09DA5] [81 bases, 15A09DA5] [81 bases, 15A09DA5]	32	U	a	237	173	646	472	0.367	0	0	chr3	+	160404745	160404825	160404776	160404754	160404775	160404797	160404818	3'-A before central loop	hsa-mir-16-2_32_U_a	hsa-mir-16-2 MI0000115 [81 bases, 15A09DA5] [81 bases, 15A09DA5] [81 bases, 15A09DA5] [81 bases, 15A09DA5] [81 bases, 15A09DA5] [81 bases, 15A09DA5]	32	U	a	245	386	498	785	0.492	0	0	chr3	+	160404745	160404825	160404776	160404754	160404775	160404797	160404818	3'-A before central loop	hsa-mir-16-2_32_U_a	hsa-mir-16-2 MI0000115 [81 bases, 15A09DA5] [81 bases, 15A09DA5] [81 bases, 15A09DA5] [81 bases, 15A09DA5] [81 bases, 15A09DA5] [81 bases, 15A09DA5]	32	U	a	299	316	761	806	0.393	0	0	chr3	+	160404745	160404825	160404776	160404754	160404775	160404797	160404818	3'-A before central loop	hsa-mir-16-2_32_U_a	hsa-mir-16-2 MI0000115 [81 bases, 15A09DA5] [81 bases, 15A09DA5] [81 bases, 15A09DA5] [81 bases, 15A09DA5] [81 bases, 15A09DA5] [81 bases, 15A09DA5]	32	U	a	268	165	794	488	0.338	0	0	chr3	+	160404745	160404825	160404776	160404754	160404775	160404797	160404818	3'-A before central loop	hsa-mir-16-2_32_U_a	hsa-mir-16-2 MI0000115 [81 bases, 15A09DA5] [81 bases, 15A09DA5] [81 bases, 15A09DA5] [81 bases, 15A09DA5] [81 bases, 15A09DA5] [81 bases, 15A09DA5]	32	U	a	65	67	210	219	0.31	0	0	chr3	+	160404745	160404825	160404776	160404754	160404775	160404797	160404818	3'-A before central loop	hsa-mir-16-2_32_U_a	hsa-mir-16-2 MI0000115 [81 bases, 15A09DA5] [81 bases, 15A09DA5] [81 bases, 15A09DA5] [81 bases, 15A09DA5] [81 bases, 15A09DA5] [81 bases, 15A09DA5]	32	U	a	281	237	845	715	0.333	0	0	chr3	+	160404745	160404825	160404776	160404754	160404775	160404797	160404818	3'-A before central loop	hsa-mir-16-2_32_U_a	hsa-mir-16-2 MI0000115 [81 bases, 15A09DA5] [81 bases, 15A09DA5] [81 bases, 15A09DA5] [81 bases, 15A09DA5] [81 bases, 15A09DA5] [81 bases, 15A09DA5]	32	U	a	305	282	823	761	0.371	0	0	chr3	+	160404745	160404825	160404776	160404754	160404775	160404797	160404818	3'-A before central loop	hsa-mir-16-2_32_U_a	hsa-mir-16-2 MI0000115 [81 bases, 15A09DA5] [81 bases, 15A09DA5] [81 bases, 15A09DA5] [81 bases, 15A09DA5] [81 bases, 15A09DA5] [81 bases, 15A09DA5]	32	U	a	254	204	657	529	0.387	0	0	chr3	+	160404745	160404825	160404776	160404754	160404775	160404797	160404818	3'-A before central loop	hsa-mir-16-2_32_U_a	hsa-mir-16-2 MI0000115 [81 bases, 15A09DA5] [81 bases, 15A09DA5] [81 bases, 15A09DA5] [81 bases, 15A09DA5] [81 bases, 15A09DA5] [81 bases, 15A09DA5]	32	U	a	579	468	1261	1020	0.459	0	0	chr3	+	160404745	160404825	160404776	160404754	160404775	160404797	160404818	3'-A before central loop	hsa-mir-16-2_32_U_a	hsa-mir-16-2 MI0000115 [81 bases, 15A09DA5] [81 bases, 15A09DA5] [81 bases, 15A09DA5] [81 bases, 15A09DA5] [81 bases, 15A09DA5] [81 bases, 15A09DA5]	32	U	a	603	492	1412	1152	0.427	0	0	chr3	+	160404745	160404825	160404776	160404754	160404775	160404797	160404818	3'-A before central loop	hsa-mir-16-2_32_U_a	hsa-mir-16-2 MI0000115 [81 bases, 15A09DA5] [81 bases, 15A09DA5] [81 bases, 15A09DA5] [81 bases, 15A09DA5] [81 bases, 15A09DA5] [81 bases, 15A09DA5]	32	U	a	331	262	694	550	0.477	0	0	chr3	+	160404745	160404825	160404776	160404754	160404775	160404797	160404818	3'-A before central loop	hsa-mir-16-2_32_U_a	hsa-mir-16-2 MI0000115 [81 bases, 15A09DA5] [81 bases, 15A09DA5] [81 bases, 15A09DA5] [81 bases, 15A09DA5] [81 bases, 15A09DA5] [81 bases, 15A09DA5]	32	U	a	365	297	855	697	0.427	0	0	chr3	+	160404745	160404825	160404776	160404754	160404775	160404797	160404818	3'-A before central loop	hsa-mir-16-2_32_U_a	hsa-mir-16-2 MI0000115 [81 bases, 15A09DA5] [81 bases, 15A09DA5] [81 bases, 15A09DA5] [81 bases, 15A09DA5] [81 bases, 15A09DA5] [81 bases, 15A09DA5]	32	U	a	159	218	467	640	0.34	0	0	chr3	+	160404745	160404825	160404776	160404754	160404775	160404797	160404818	3'-A before central loop	hsa-mir-16-2_32_U_a	hsa-mir-16-2 MI0000115 [81 bases, 15A09DA5] [81 bases, 15A09DA5] [81 bases, 15A09DA5] [81 bases, 15A09DA5] [81 bases, 15A09DA5] [81 bases, 15A09DA5]	32	U	a	267	369	621	860	0.43	0	0	chr3	+	160404745	160404825	160404776	160404754	160404775	160404797	160404818	3'-A before central loop	hsa-mir-16-2_32_U_a	hsa-mir-16-2 MI0000115 [81 bases, 15A09DA5] [81 bases, 15A09DA5] [81 bases, 15A09DA5] [81 bases, 15A09DA5] [81 bases, 15A09DA5] [81 bases, 15A09DA5]	32	U	a	171	281	397	652	0.431	0	0	chr3	+	160404745	160404825	160404776	160404754	160404775	160404797	160404818	3'-A before central loop	hsa-mir-16-2_32_U_a	hsa-mir-16-2 MI0000115 [81 bases, 15A09DA5] [81 bases, 15A09DA5] [81 bases, 15A09DA5] [81 bases, 15A09DA5] [81 bases, 15A09DA5] [81 bases, 15A09DA5]	32	U	a	508	702	1033	1429	0.492	0	0	chr3	+	160404745	160404825	160404776	160404754	160404775	160404797	160404818	3'-A before central loop	hsa-mir-16-2_32_U_a	hsa-mir-16-2 MI0000115 [81 bases, 15A09DA5] [81 bases, 15A09DA5] [81 bases, 15A09DA5] [81 bases, 15A09DA5] [81 bases, 15A09DA5] [81 bases, 15A09DA5]	32	U	a	504	760	1002	1511	0.503	0	0	chr3	+	160404745	160404825	160404776	160404754	160404775	160404797	160404818	3'-A before central loop	hsa-mir-16-2_32_U_a	hsa-mir-16-2 MI0000115 [81 bases, 15A09DA5] [81 bases, 15A09DA5] [81 bases, 15A09DA5] [81 bases, 15A09DA5] [81 bases, 15A09DA5] [81 bases, 15A09DA5]	32	U	a	298	446	620	928	0.481	0	0	chr3	+	160404745	160404825	160404776	160404754	160404775	160404797	160404818	3'-A before central loop	hsa-mir-16-2_32_U_a	hsa-mir-16-2 MI0000115 [81 bases, 15A09DA5] [81 bases, 15A09DA5] [81 bases, 15A09DA5] [81 bases, 15A09DA5] [81 bases, 15A09DA5] [81 bases, 15A09DA5]	32	U	a	328	433	711	939	0.461	0	0	chr3	+	160404745	160404825	160404776	160404754	160404775	160404797	160404818	3'-A before central loop	hsa-mir-16-2_32_U_a	hsa-mir-16-2 MI0000115 [81 bases, 15A09DA5] [81 bases, 15A09DA5]	32	U	a	357	79	863	192	0.414	0	0	chr3	+	160404745	160404825	160404776	160404754	160404775	160404797	160404818	3'-A before central loop	hsa-mir-16-2_32_U_a	hsa-mir-16-2 MI0000115 [81 bases, 15A09DA5] [81 bases, 15A09DA5] [81 bases, 15A09DA5]	32	U	a	340	85	867	218	0.392	0	0	chr3	+	160404745	160404825	160404776	160404754	160404775	160404797	160404818	3'-A before central loop	hsa-mir-16-2_32_U_a	hsa-mir-16-2 MI0000115 [81 bases, 15A09DA5] [81 bases, 15A09DA5]	32	U	a	108	72	329	219	0.328	0	0	chr3	+	160404745	160404825	160404776	160404754	160404775	160404797	160404818	3'-A before central loop	hsa-mir-16-2_32_U_a	hsa-mir-16-2 MI0000115 [81 bases, 15A09DA5] [81 bases, 15A09DA5] [81 bases, 15A09DA5]	32	U	a	1118	246	2346	517	0.477	0	0	chr3	+	160404745	160404825	160404776	160404754	160404775	160404797	160404818	3'-A before central loop	hsa-mir-16-2_32_U_a	hsa-mir-16-2 MI0000115 [81 bases, 15A09DA5] [81 bases, 15A09DA5] [81 bases, 15A09DA5]	32	U	a	1628	336	4002	826	0.407	0	0	chr3	+	160404745	160404825	160404776	160404754	160404775	160404797	160404818	3'-A before central loop	hsa-mir-16-2_32_U_a	hsa-mir-16-2 MI0000115 [81 bases, 15A09DA5] [81 bases, 15A09DA5] [81 bases, 15A09DA5]	32	U	a	613	238	1356	526	0.452	0	0	chr3	+	160404745	160404825	160404776	160404754	160404775	160404797	160404818	3'-A before central loop	hsa-mir-16-2_32_U_a	hsa-mir-16-2 MI0000115 [81 bases, 15A09DA5] [81 bases, 15A09DA5] [81 bases, 15A09DA5]	32	U	a	812	160	1736	343	0.468	0	0	chr3	+	160404745	160404825	160404776	160404754	160404775	160404797	160404818	3'-A before central loop	hsa-mir-16-2_32_U_a	hsa-mir-16-2 MI0000115 [81 bases, 15A09DA5] [81 bases, 15A09DA5] [81 bases, 15A09DA5]	32	U	a	2384	413	5523	956	0.432	0	0	chr3	+	160404745	160404825	160404776	160404754	160404775	160404797	160404818	3'-A before central loop	hsa-mir-16-2_32_U_a	hsa-mir-16-2 MI0000115 [81 bases, 15A09DA5] [81 bases, 15A09DA5]	32	U	a	137	79	461	269	0.297	0	0	chr3	+	160404745	160404825	160404776	160404754	160404775	160404797	160404818	3'-A before central loop	hsa-mir-16-2_32_U_a	hsa-mir-16-2 MI0000115 [81 bases, 15A09DA5] [81 bases, 15A09DA5] [81 bases, 15A09DA5]	32	U	a	1352	216	2877	460	0.47	0	0	chr3	+	160404745	160404825	160404776	160404754	160404775	160404797	160404818	3'-A before central loop	hsa-mir-16-2_32_U_a	hsa-mir-16-2 MI0000115 [81 bases, 15A09DA5] [81 bases, 15A09DA5] [81 bases, 15A09DA5]	32	U	a	1795	291	4882	792	0.368	0	0	chr3	+	160404745	160404825	160404776	160404754	160404775	160404797	160404818	3'-A before central loop	hsa-mir-16-2_32_U_a	hsa-mir-16-2 MI0000115 [81 bases, 15A09DA5] [81 bases, 15A09DA5] [81 bases, 15A09DA5]	32	U	a	923	326	1919	679	0.481	0	0	chr3	+	160404745	160404825	160404776	160404754	160404775	160404797	160404818	3'-A before central loop	hsa-mir-16-2_32_U_a	hsa-mir-16-2 MI0000115 [81 bases, 15A09DA5] [81 bases, 15A09DA5] [81 bases, 15A09DA5] [81 bases, 15A09DA5] [81 bases, 15A09DA5] [81 bases, 15A09DA5]	32	U	a	0	0	0	0	0	1	1	chr3	+	160404745	160404825	160404776	160404754	160404775	160404797	160404818	3'-A before central loop	hsa-mir-16-2_32_U_a	hsa-mir-16-2 MI0000115 [81 bases, 15A09DA5] [81 bases, 15A09DA5] [81 bases, 15A09DA5] [81 bases, 15A09DA5] [81 bases, 15A09DA5] [81 bases, 15A09DA5]	32	U	a	0	0	0	0	0	1	1	chr3	+	160404745	160404825	160404776	160404754	160404775	160404797	160404818	3'-A before central loop	hsa-mir-16-2_32_U_a	hsa-mir-16-2 MI0000115 [81 bases, 15A09DA5] [81 bases, 15A09DA5] [81 bases, 15A09DA5] [81 bases, 15A09DA5] [81 bases, 15A09DA5] [81 bases, 15A09DA5]	32	U	a	39	450	78	900	0.5	0	0	chr3	+	160404745	160404825	160404776	160404754	160404775	160404797	160404818	3'-A before central loop	hsa-mir-16-2_32_U_a	hsa-mir-16-2 MI0000115 [81 bases, 15A09DA5] [81 bases, 15A09DA5] [81 bases, 15A09DA5] [81 bases, 15A09DA5] [81 bases, 15A09DA5] [81 bases, 15A09DA5]	32	U	a	66	130	169	333	0.391	0	0	chr3	+	160404745	160404825	160404776	160404754	160404775	160404797	160404818	3'-A before central loop	hsa-mir-16-2_32_U_a	hsa-mir-16-2 MI0000115 [81 bases, 15A09DA5] [81 bases, 15A09DA5] [81 bases, 15A09DA5]	32	U	a	1	1	74	129	0.014	1	1	chr3	+	160404745	160404825	160404776	160404754	160404775	160404797	160404818	3'-A before central loop	hsa-mir-16-2_32_U_a	hsa-mir-16-2 MI0000115 [81 bases, 15A09DA5] [81 bases, 15A09DA5] [81 bases, 15A09DA5]	32	U	a	2	3	97	148	0.021	1	1	chr3	+	160404745	160404825	160404776	160404754	160404775	160404797	160404818	3'-A before central loop	hsa-mir-16-2_32_U_a	hsa-mir-16-2 MI0000115 [81 bases, 15A09DA5] [81 bases, 15A09DA5] [81 bases, 15A09DA5] [81 bases, 15A09DA5] [81 bases, 15A09DA5] [81 bases, 15A09DA5]	32	U	a	0	0	0	0	0	1	1	chr3	+	160404745	160404825	160404776	160404754	160404775	160404797	160404818	3'-A before central loop	hsa-mir-16-2_32_U_a	hsa-mir-16-2 MI0000115 [81 bases, 15A09DA5] [81 bases, 15A09DA5] [81 bases, 15A09DA5] [81 bases, 15A09DA5] [81 bases, 15A09DA5] [81 bases, 15A09DA5]	32	U	a	884	321	1628	592	0.543	0	0	chr3	+	160404745	160404825	160404776	160404754	160404775	160404797	160404818	3'-A before central loop	hsa-mir-16-2_32_U_a	hsa-mir-16-2 MI0000115 [81 bases, 15A09DA5] [81 bases, 15A09DA5] [81 bases, 15A09DA5] [81 bases, 15A09DA5] [81 bases, 15A09DA5] [81 bases, 15A09DA5]	32	U	a	260	134	417	216	0.624	0	0	chr3	+	160404745	160404825	160404776	160404754	160404775	160404797	160404818	3'-A before central loop	hsa-mir-16-2_32_U_a	hsa-mir-16-2 MI0000115 [81 bases, 15A09DA5] [81 bases, 15A09DA5] [81 bases, 15A09DA5] [81 bases, 15A09DA5] [81 bases, 15A09DA5] [81 bases, 15A09DA5]	32	U	a	584	1039	1392	2476	0.42	0	0	chr3	+	160404745	160404825	160404776	160404754	160404775	160404797	160404818	3'-A before central loop	hsa-mir-16-2_32_U_a	hsa-mir-16-2 MI0000115 [81 bases, 15A09DA5] [81 bases, 15A09DA5] [81 bases, 15A09DA5] [81 bases, 15A09DA5] [81 bases, 15A09DA5] [81 bases, 15A09DA5]	32	U	a	686	1560	1519	3456	0.452	0	0	chr3	+	160404745	160404825	160404776	160404754	160404775	160404797	160404818	3'-A before central loop	hsa-mir-16-2_32_U_a	hsa-mir-16-2 MI0000115 [81 bases, 15A09DA5] [81 bases, 15A09DA5] [81 bases, 15A09DA5] [81 bases, 15A09DA5] [81 bases, 15A09DA5] [81 bases, 15A09DA5]	32	U	a	1618	2488	2629	4043	0.615	0	0	chr3	+	160404745	160404825	160404776	160404754	160404775	160404797	160404818	3'-A before central loop	hsa-mir-16-2_32_U_a	hsa-mir-16-2 MI0000115 [81 bases, 15A09DA5] [81 bases, 15A09DA5] [81 bases, 15A09DA5] [81 bases, 15A09DA5] [81 bases, 15A09DA5] [81 bases, 15A09DA5]	32	U	a	600	1115	1395	2593	0.43	0	0	chr3	+	160404745	160404825	160404776	160404754	160404775	160404797	160404818	3'-A before central loop	hsa-mir-16-2_32_U_a	hsa-mir-16-2 MI0000115 [81 bases, 15A09DA5] [81 bases, 15A09DA5] [81 bases, 15A09DA5] [81 bases, 15A09DA5] [81 bases, 15A09DA5] [81 bases, 15A09DA5]	32	U	a	1152	1699	1779	2624	0.648	0	0	chr3	+	160404745	160404825	160404776	160404754	160404775	160404797	160404818	3'-A before central loop	hsa-mir-16-2_32_U_a	hsa-mir-16-2 MI0000115 [81 bases, 15A09DA5] [81 bases, 15A09DA5] [81 bases, 15A09DA5] [81 bases, 15A09DA5] [81 bases, 15A09DA5] [81 bases, 15A09DA5]	32	U	a	339	1283	570	2158	0.595	0	0	chr3	+	160404745	160404825	160404776	160404754	160404775	160404797	160404818	3'-A before central loop	hsa-mir-16-2_32_U_a	hsa-mir-16-2 MI0000115 [81 bases, 15A09DA5] [81 bases, 15A09DA5] [81 bases, 15A09DA5] [81 bases, 15A09DA5] [81 bases, 15A09DA5] [81 bases, 15A09DA5]	32	U	a	1437	618	2794	1201	0.514	0	0	chr3	+	160404745	160404825	160404776	160404754	160404775	160404797	160404818	3'-A before central loop	hsa-mir-16-2_32_U_a	hsa-mir-16-2 MI0000115 [81 bases, 15A09DA5] [81 bases, 15A09DA5] [81 bases, 15A09DA5] [81 bases, 15A09DA5] [81 bases, 15A09DA5] [81 bases, 15A09DA5]	32	U	a	379	182	1459	704	0.26	0	0	chr3	+	160404745	160404825	160404776	160404754	160404775	160404797	160404818	3'-A before central loop	hsa-mir-16-2_32_U_a	hsa-mir-16-2 MI0000115 [81 bases, 15A09DA5] [81 bases, 15A09DA5] [81 bases, 15A09DA5] [81 bases, 15A09DA5] [81 bases, 15A09DA5] [81 bases, 15A09DA5]	32	U	a	12657	13934	23810	26213	0.532	0	0	chr3	+	160404745	160404825	160404776	160404754	160404775	160404797	160404818	3'-A before central loop	hsa-mir-16-2_32_U_a	hsa-mir-16-2 MI0000115 [81 bases, 15A09DA5] [81 bases, 15A09DA5] [81 bases, 15A09DA5] [81 bases, 15A09DA5] [81 bases, 15A09DA5] [81 bases, 15A09DA5]	32	U	a	30753	34619	56527	63633	0.544	0	0	chr3	+	160404745	160404825	160404776	160404754	160404775	160404797	160404818	3'-A before central loop	hsa-mir-16-2_32_U_a	hsa-mir-16-2 MI0000115 [81 bases, 15A09DA5] [81 bases, 15A09DA5] [81 bases, 15A09DA5] [81 bases, 15A09DA5] [81 bases, 15A09DA5] [81 bases, 15A09DA5]	32	U	a	9078	16187	17430	31080	0.521	0	0	chr3	+	160404745	160404825	160404776	160404754	160404775	160404797	160404818	3'-A before central loop	hsa-mir-16-2_32_U_a	hsa-mir-16-2 MI0000115 [81 bases, 15A09DA5] [81 bases, 15A09DA5] [81 bases, 15A09DA5] [81 bases, 15A09DA5] [81 bases, 15A09DA5] [81 bases, 15A09DA5]	32	U	a	27417	37744	47724	65700	0.574	0	0	chr3	+	160404745	160404825	160404776	160404754	160404775	160404797	160404818	3'-A before central loop	hsa-mir-16-2_32_U_a	hsa-mir-16-2 MI0000115 [81 bases, 15A09DA5] [81 bases, 15A09DA5] [81 bases, 15A09DA5] [81 bases, 15A09DA5] [81 bases, 15A09DA5] [81 bases, 15A09DA5]	32	U	a	25729	26621	44987	46547	0.572	0	0	chr3	+	160404745	160404825	160404776	160404754	160404775	160404797	160404818	3'-A before central loop	hsa-mir-16-2_32_U_a	hsa-mir-16-2 MI0000115 [81 bases, 15A09DA5] [81 bases, 15A09DA5] [81 bases, 15A09DA5] [81 bases, 15A09DA5] [81 bases, 15A09DA5] [81 bases, 15A09DA5]	32	U	a	14917	20969	26990	37941	0.553	0	0	chr3	+	160404745	160404825	160404776	160404754	160404775	160404797	160404818	3'-A before central loop	hsa-mir-16-2_32_U_a	hsa-mir-16-2 MI0000115 [81 bases, 15A09DA5] [81 bases, 15A09DA5] [81 bases, 15A09DA5] [81 bases, 15A09DA5] [81 bases, 15A09DA5] [81 bases, 15A09DA5]	32	U	a	15234	15373	28238	28495	0.539	0	0	chr3	+	160404745	160404825	160404776	160404754	160404775	160404797	160404818	3'-A before central loop	hsa-mir-16-2_32_U_a	hsa-mir-16-2 MI0000115 [81 bases, 15A09DA5] [81 bases, 15A09DA5] [81 bases, 15A09DA5] [81 bases, 15A09DA5] [81 bases, 15A09DA5] [81 bases, 15A09DA5]	32	U	a	23231	24290	44250	46267	0.525	0	0	chr3	+	160404745	160404825	160404776	160404754	160404775	160404797	160404818	3'-A before central loop	hsa-mir-16-2_32_U_a	hsa-mir-16-2 MI0000115 [81 bases, 15A09DA5] [81 bases, 15A09DA5] [81 bases, 15A09DA5] [81 bases, 15A09DA5] [81 bases, 15A09DA5] [81 bases, 15A09DA5]	32	U	a	14568	17334	26995	32121	0.54	0	0	chr3	+	160404745	160404825	160404776	160404754	160404775	160404797	160404818	3'-A before central loop	3'-A before central loop	3'-A before central loop	not specified	not specified	not specified	not specified	ERR1039451	37744	0.574	0	not	not	0.00694722	0.0415952
hsa-mir-17_37_U_a	hsa-mir-17 MI0000071 [84 bases, AF595F3A] [84 bases, AF595F3A] [84 bases, AF595F3A] [84 bases, AF595F3A] [84 bases, AF595F3A] [8 [84 bases, AF595F3A]	37	U	a	36	50	98	137	0.367	0	0	chr13	+	91350605	91350688	91350641	91350618	91350640	91350655	91350676	3'-A before central loop	hsa-mir-17_37_U_a	hsa-mir-17 MI0000071 [84 bases, AF595F3A] [84 bases, AF595F3A] [84 bases, AF595F3A] [84 bases, AF595F3A] [84 bases, AF595F3A] [8 [84 bases, AF595F3A]	37	U	a	49	57	129	152	0.38	0	0	chr13	+	91350605	91350688	91350641	91350618	91350640	91350655	91350676	3'-A before central loop	hsa-mir-17_37_U_a	hsa-mir-17 MI0000071 [84 bases, AF595F3A] [84 bases, AF595F3A] [84 bases, AF595F3A] [84 bases, AF595F3A] [84 bases, AF595F3A] [8 [84 bases, AF595F3A]	37	U	a	45	55	108	133	0.417	0	0	chr13	+	91350605	91350688	91350641	91350618	91350640	91350655	91350676	3'-A before central loop	hsa-mir-17_37_U_a	hsa-mir-17 MI0000071 [84 bases, AF595F3A] [84 bases, AF595F3A] [84 bases, AF595F3A] [84 bases, AF595F3A] [84 bases, AF595F3A] [8 [84 bases, AF595F3A]	37	U	a	38	61	108	174	0.352	0	0	chr13	+	91350605	91350688	91350641	91350618	91350640	91350655	91350676	3'-A before central loop	hsa-mir-17_37_U_a	hsa-mir-17 MI0000071 [84 bases, AF595F3A] [84 bases, AF595F3A] [84 bases, AF595F3A] [84 bases, AF595F3A] [84 bases, AF595F3A] [8 [84 bases, AF595F3A]	37	U	a	33	53	103	168	0.32	0	0	chr13	+	91350605	91350688	91350641	91350618	91350640	91350655	91350676	3'-A before central loop	hsa-mir-17_37_U_a	hsa-mir-17 MI0000071 [84 bases, AF595F3A] [84 bases, AF595F3A] [84 bases, AF595F3A] [84 bases, AF595F3A] [84 bases, AF595F3A] [8 [84 bases, AF595F3A]	37	U	a	50	56	127	144	0.394	0	0	chr13	+	91350605	91350688	91350641	91350618	91350640	91350655	91350676	3'-A before central loop	hsa-mir-17_37_U_a	hsa-mir-17 MI0000071 [84 bases, AF595F3A] [84 bases, AF595F3A] [84 bases, AF595F3A] [84 bases, AF595F3A] [84 bases, AF595F3A] [8 [84 bases, AF595F3A]	37	U	a	42	57	119	161	0.353	0	0	chr13	+	91350605	91350688	91350641	91350618	91350640	91350655	91350676	3'-A before central loop	hsa-mir-17_37_U_a	hsa-mir-17 MI0000071 [84 bases, AF595F3A] [84 bases, AF595F3A] [84 bases, AF595F3A] [84 bases, AF595F3A] [84 bases, AF595F3A] [8 [84 bases, AF595F3A]	37	U	a	70	80	180	206	0.389	0	0	chr13	+	91350605	91350688	91350641	91350618	91350640	91350655	91350676	3'-A before central loop	hsa-mir-17_37_U_a	hsa-mir-17 MI0000071 [84 bases, AF595F3A] [84 bases, AF595F3A] [84 bases, AF595F3A] [84 bases, AF595F3A] [84 bases, AF595F3A] [8 [84 bases, AF595F3A]	37	U	a	23	35	71	109	0.324	0	0	chr13	+	91350605	91350688	91350641	91350618	91350640	91350655	91350676	3'-A before central loop	hsa-mir-17_37_U_a	hsa-mir-17 MI0000071 [84 bases, AF595F3A] [84 bases, AF595F3A] [84 bases, AF595F3A] [84 bases, AF595F3A] [84 bases, AF595F3A] [8 [84 bases, AF595F3A]	37	U	a	48	62	147	190	0.327	0	0	chr13	+	91350605	91350688	91350641	91350618	91350640	91350655	91350676	3'-A before central loop	hsa-mir-17_37_U_a	hsa-mir-17 MI0000071 [84 bases, AF595F3A] [84 bases, AF595F3A] [84 bases, AF595F3A] [84 bases, AF595F3A] [84 bases, AF595F3A] [8 [84 bases, AF595F3A]	37	U	a	53	64	117	143	0.453	0	0	chr13	+	91350605	91350688	91350641	91350618	91350640	91350655	91350676	3'-A before central loop	hsa-mir-17_37_U_a	hsa-mir-17 MI0000071 [84 bases, AF595F3A] [84 bases, AF595F3A] [84 bases, AF595F3A] [84 bases, AF595F3A] [84 bases, AF595F3A] [8 [84 bases, AF595F3A]	37	U	a	31	40	75	98	0.413	0	0	chr13	+	91350605	91350688	91350641	91350618	91350640	91350655	91350676	3'-A before central loop	hsa-mir-17_37_U_a	hsa-mir-17 MI0000071 [84 bases, AF595F3A] [84 bases, AF595F3A] [84 bases, AF595F3A] [84 bases, AF595F3A] [84 bases, AF595F3A] [8 [84 bases, AF595F3A]	37	U	a	17	20	57	70	0.298	0	0	chr13	+	91350605	91350688	91350641	91350618	91350640	91350655	91350676	3'-A before central loop	hsa-mir-17_37_U_a	hsa-mir-17 MI0000071 [84 bases, AF595F3A] [84 bases, AF595F3A] [84 bases, AF595F3A] [84 bases, AF595F3A] [84 bases, AF595F3A] [8 [84 bases, AF595F3A]	37	U	a	40	44	95	105	0.421	0	0	chr13	+	91350605	91350688	91350641	91350618	91350640	91350655	91350676	3'-A before central loop	hsa-mir-17_37_U_a	hsa-mir-17 MI0000071 [84 bases, AF595F3A] [84 bases, AF595F3A] [84 bases, AF595F3A] [84 bases, AF595F3A] [84 bases, AF595F3A] [8 [84 bases, AF595F3A]	37	U	a	37	53	92	133	0.402	0	0	chr13	+	91350605	91350688	91350641	91350618	91350640	91350655	91350676	3'-A before central loop	hsa-mir-17_37_U_a	hsa-mir-17 MI0000071 [84 bases, AF595F3A] [84 bases, AF595F3A] [84 bases, AF595F3A] [84 bases, AF595F3A] [84 bases, AF595F3A] [8 [84 bases, AF595F3A]	37	U	a	29	41	84	121	0.345	0	0	chr13	+	91350605	91350688	91350641	91350618	91350640	91350655	91350676	3'-A before central loop	hsa-mir-17_37_U_a	hsa-mir-17 MI0000071 [84 bases, AF595F3A] [84 bases, AF595F3A] [84 bases, AF595F3A] [84 bases, AF595F3A] [84 bases, AF595F3A] [8 [84 bases, AF595F3A]	37	U	a	42	48	105	121	0.4	0	0	chr13	+	91350605	91350688	91350641	91350618	91350640	91350655	91350676	3'-A before central loop	hsa-mir-17_37_U_a	hsa-mir-17 MI0000071 [84 bases, AF595F3A] [84 bases, AF595F3A] [84 bases, AF595F3A] [84 bases, AF595F3A] [84 bases, AF595F3A] [8 [84 bases, AF595F3A]	37	U	a	43	49	127	146	0.339	0	0	chr13	+	91350605	91350688	91350641	91350618	91350640	91350655	91350676	3'-A before central loop	hsa-mir-17_37_U_a	hsa-mir-17 MI0000071 [84 bases, AF595F3A] [84 bases, AF595F3A] [84 bases, AF595F3A] [84 bases, AF595F3A] [84 bases, AF595F3A] [8 [84 bases, AF595F3A]	37	U	a	42	55	126	166	0.333	0	0	chr13	+	91350605	91350688	91350641	91350618	91350640	91350655	91350676	3'-A before central loop	hsa-mir-17_37_U_a	hsa-mir-17 MI0000071 [84 bases, AF595F3A] [84 bases, AF595F3A] [84 bases, AF595F3A] [84 bases, AF595F3A] [84 bases, AF595F3A] [8 [84 bases, AF595F3A]	37	U	a	29	32	70	78	0.414	0	0	chr13	+	91350605	91350688	91350641	91350618	91350640	91350655	91350676	3'-A before central loop	hsa-mir-17_37_U_a	hsa-mir-17 MI0000071 [84 bases, AF595F3A] [84 bases, AF595F3A] [84 bases, AF595F3A] [84 bases, AF595F3A] [84 bases, AF595F3A] [8 [84 bases, AF595F3A]	37	U	a	44	58	113	150	0.389	0	0	chr13	+	91350605	91350688	91350641	91350618	91350640	91350655	91350676	3'-A before central loop	hsa-mir-17_37_U_a	hsa-mir-17 MI0000071 [84 bases, AF595F3A] [84 bases, AF595F3A] [84 bases, AF595F3A] [84 bases, AF595F3A] [84 bases, AF595F3A] [8 [84 bases, AF595F3A]	37	U	a	39	53	121	164	0.322	0	0	chr13	+	91350605	91350688	91350641	91350618	91350640	91350655	91350676	3'-A before central loop	hsa-mir-17_37_U_a	hsa-mir-17 MI0000071 [84 bases, AF595F3A] [84 bases, AF595F3A] [84 bases, AF595F3A] [84 bases, AF595F3A] [84 bases, AF595F3A] [8 [84 bases, AF595F3A]	37	U	a	33	51	81	125	0.407	0	0	chr13	+	91350605	91350688	91350641	91350618	91350640	91350655	91350676	3'-A before central loop	hsa-mir-17_37_U_a	hsa-mir-17 MI0000071 [84 bases, AF595F3A] [84 bases, AF595F3A] [84 bases, AF595F3A] [84 bases, AF595F3A] [84 bases, AF595F3A] [8 [84 bases, AF595F3A]	37	U	a	46	66	103	148	0.447	0	0	chr13	+	91350605	91350688	91350641	91350618	91350640	91350655	91350676	3'-A before central loop	hsa-mir-17_37_U_a	hsa-mir-17 MI0000071 [84 bases, AF595F3A] [84 bases, AF595F3A] [84 bases, AF595F3A] [84 bases, AF595F3A] [84 bases, AF595F3A] [8 [84 bases, AF595F3A]	37	U	a	46	47	120	123	0.383	0	0	chr13	+	91350605	91350688	91350641	91350618	91350640	91350655	91350676	3'-A before central loop	hsa-mir-17_37_U_a	hsa-mir-17 MI0000071 [84 bases, AF595F3A] [84 bases, AF595F3A] [84 bases, AF595F3A] [84 bases, AF595F3A] [84 bases, AF595F3A] [8 [84 bases, AF595F3A]	37	U	a	30	43	77	112	0.39	0	0	chr13	+	91350605	91350688	91350641	91350618	91350640	91350655	91350676	3'-A before central loop	hsa-mir-17_37_U_a	hsa-mir-17 MI0000071 [84 bases, AF595F3A] [84 bases, AF595F3A] [84 bases, AF595F3A] [84 bases, AF595F3A] [84 bases, AF595F3A] [8 [84 bases, AF595F3A]	37	U	a	16	20	52	65	0.308	0	0	chr13	+	91350605	91350688	91350641	91350618	91350640	91350655	91350676	3'-A before central loop	hsa-mir-17_37_U_a	hsa-mir-17 MI0000071 [84 bases, AF595F3A] [84 bases, AF595F3A] [84 bases, AF595F3A] [84 bases, AF595F3A] [84 bases, AF595F3A] [8 [84 bases, AF595F3A]	37	U	a	36	50	78	110	0.462	0	0	chr13	+	91350605	91350688	91350641	91350618	91350640	91350655	91350676	3'-A before central loop	hsa-mir-17_37_U_a	hsa-mir-17 MI0000071 [84 bases, AF595F3A] [84 bases, AF595F3A] [84 bases, AF595F3A] [84 bases, AF595F3A] [84 bases, AF595F3A] [8 [84 bases, AF595F3A]	37	U	a	37	58	109	171	0.339	0	0	chr13	+	91350605	91350688	91350641	91350618	91350640	91350655	91350676	3'-A before central loop	hsa-mir-17_37_U_a	hsa-mir-17 MI0000071 [84 bases, AF595F3A] [84 bases, AF595F3A] [84 bases, AF595F3A] [84 bases, AF595F3A] [84 bases, AF595F3A] [8 [84 bases, AF595F3A]	37	U	a	12	11	62	58	0.194	2.12e-07	3.3e-06	chr13	+	91350605	91350688	91350641	91350618	91350640	91350655	91350676	3'-A before central loop	hsa-mir-17_37_U_a	hsa-mir-17 MI0000071 [84 bases, AF595F3A] [84 bases, AF595F3A] [84 bases, AF595F3A] [84 bases, AF595F3A] [84 bases, AF595F3A] [8 [84 bases, AF595F3A]	37	U	a	32	27	152	130	0.211	0	0	chr13	+	91350605	91350688	91350641	91350618	91350640	91350655	91350676	3'-A before central loop	hsa-mir-17_37_U_a	hsa-mir-17 MI0000071 [84 bases, AF595F3A] [84 bases, AF595F3A] [84 bases, AF595F3A] [84 bases, AF595F3A] [84 bases, AF595F3A] [8 [84 bases, AF595F3A]	37	U	a	44	31	213	152	0.207	0	0	chr13	+	91350605	91350688	91350641	91350618	91350640	91350655	91350676	3'-A before central loop	hsa-mir-17_37_U_a	hsa-mir-17 MI0000071 [84 bases, AF595F3A] [84 bases, AF595F3A] [84 bases, AF595F3A] [84 bases, AF595F3A] [84 bases, AF595F3A] [8 [84 bases, AF595F3A]	37	U	a	44	38	167	147	0.263	0	0	chr13	+	91350605	91350688	91350641	91350618	91350640	91350655	91350676	3'-A before central loop	hsa-mir-17_37_U_a	hsa-mir-17 MI0000071 [84 bases, AF595F3A] [84 bases, AF595F3A] [84 bases, AF595F3A] [84 bases, AF595F3A] [84 bases, AF595F3A] [8 [84 bases, AF595F3A]	37	U	a	22	25	68	78	0.324	0	0	chr13	+	91350605	91350688	91350641	91350618	91350640	91350655	91350676	3'-A before central loop	hsa-mir-17_37_U_a	hsa-mir-17 MI0000071 [84 bases, AF595F3A] [84 bases, AF595F3A] [84 bases, AF595F3A] [84 bases, AF595F3A] [84 bases, AF595F3A] [8 [84 bases, AF595F3A]	37	U	a	32	22	103	71	0.311	0	0	chr13	+	91350605	91350688	91350641	91350618	91350640	91350655	91350676	3'-A before central loop	hsa-mir-17_37_U_a	hsa-mir-17 MI0000071 [84 bases, AF595F3A] [84 bases, AF595F3A] [84 bases, AF595F3A] [84 bases, AF595F3A] [84 bases, AF595F3A] [8 [84 bases, AF595F3A]	37	U	a	48	39	186	151	0.258	0	0	chr13	+	91350605	91350688	91350641	91350618	91350640	91350655	91350676	3'-A before central loop	hsa-mir-17_37_U_a	hsa-mir-17 MI0000071 [84 bases, AF595F3A] [84 bases, AF595F3A] [84 bases, AF595F3A] [84 bases, AF595F3A] [84 bases, AF595F3A] [8 [84 bases, AF595F3A]	37	U	a	3	5	24	42	0.125	0.0128	0.0958	chr13	+	91350605	91350688	91350641	91350618	91350640	91350655	91350676	3'-A before central loop	hsa-mir-17_37_U_a	hsa-mir-17 MI0000071 [84 bases, AF595F3A] [84 bases, AF595F3A] [84 bases, AF595F3A] [84 bases, AF595F3A] [84 bases, AF595F3A] [8 [84 bases, AF595F3A]	37	U	a	38	61	133	213	0.286	0	0	chr13	+	91350605	91350688	91350641	91350618	91350640	91350655	91350676	3'-A before central loop	hsa-mir-17_37_U_a	hsa-mir-17 MI0000071 [84 bases, AF595F3A] [84 bases, AF595F3A] [84 bases, AF595F3A] [84 bases, AF595F3A] [84 bases, AF595F3A] [8 [84 bases, AF595F3A]	37	U	a	19	34	79	143	0.241	0	0	chr13	+	91350605	91350688	91350641	91350618	91350640	91350655	91350676	3'-A before central loop	hsa-mir-17_37_U_a	hsa-mir-17 MI0000071 [84 bases, AF595F3A] [84 bases, AF595F3A] [84 bases, AF595F3A] [84 bases, AF595F3A] [84 bases, AF595F3A] [8 [84 bases, AF595F3A]	37	U	a	28	42	81	121	0.346	0	0	chr13	+	91350605	91350688	91350641	91350618	91350640	91350655	91350676	3'-A before central loop	hsa-mir-17_37_U_a	hsa-mir-17 MI0000071 [84 bases, AF595F3A] [84 bases, AF595F3A] [84 bases, AF595F3A] [84 bases, AF595F3A] [84 bases, AF595F3A] [8 [84 bases, AF595F3A]	37	U	a	19	28	98	145	0.194	8.88e-16	1.77e-14	chr13	+	91350605	91350688	91350641	91350618	91350640	91350655	91350676	3'-A before central loop	hsa-mir-17_37_U_a	hsa-mir-17 MI0000071 [84 bases, AF595F3A] [84 bases, AF595F3A] [84 bases, AF595F3A] [84 bases, AF595F3A] [84 bases, AF595F3A] [8 [84 bases, AF595F3A]	37	U	a	27	35	90	117	0.3	0	0	chr13	+	91350605	91350688	91350641	91350618	91350640	91350655	91350676	3'-A before central loop	hsa-mir-17_37_U_a	hsa-mir-17 MI0000071 [84 bases, AF595F3A] [84 bases, AF595F3A] [84 bases, AF595F3A] [84 bases, AF595F3A] [84 bases, AF595F3A] [8 [84 bases, AF595F3A]	37	U	a	20	28	79	112	0.253	0	0	chr13	+	91350605	91350688	91350641	91350618	91350640	91350655	91350676	3'-A before central loop	hsa-mir-17_37_U_a	hsa-mir-17 MI0000071 [84 bases, AF595F3A] [84 bases, AF595F3A] [84 bases, AF595F3A] [84 bases, AF595F3A] [84 bases, AF595F3A] [8 [84 bases, AF595F3A]	37	U	a	36	46	93	120	0.387	0	0	chr13	+	91350605	91350688	91350641	91350618	91350640	91350655	91350676	3'-A before central loop	hsa-mir-17_37_U_a	hsa-mir-17 MI0000071 [84 bases, AF595F3A] [84 bases, AF595F3A] [84 bases, AF595F3A] [84 bases, AF595F3A] [84 bases, AF595F3A] [8 [84 bases, AF595F3A]	37	U	a	46	56	126	154	0.365	0	0	chr13	+	91350605	91350688	91350641	91350618	91350640	91350655	91350676	3'-A before central loop	hsa-mir-17_37_U_a	hsa-mir-17 MI0000071 [84 bases, AF595F3A] [84 bases, AF595F3A] [84 bases, AF595F3A] [84 bases, AF595F3A] [84 bases, AF595F3A] [8 [84 bases, AF595F3A]	37	U	a	43	62	112	163	0.384	0	0	chr13	+	91350605	91350688	91350641	91350618	91350640	91350655	91350676	3'-A before central loop	hsa-mir-17_37_U_a	hsa-mir-17 MI0000071 [84 bases, AF595F3A] [84 bases, AF595F3A] [84 bases, AF595F3A] [84 bases, AF595F3A] [84 bases, AF595F3A] [8 [84 bases, AF595F3A]	37	U	a	30	45	89	135	0.337	0	0	chr13	+	91350605	91350688	91350641	91350618	91350640	91350655	91350676	3'-A before central loop	hsa-mir-17_37_U_a	hsa-mir-17 MI0000071 [84 bases, AF595F3A] [84 bases, AF595F3A] [84 bases, AF595F3A] [84 bases, AF595F3A] [84 bases, AF595F3A] [8 [84 bases, AF595F3A]	37	U	a	46	62	111	150	0.414	0	0	chr13	+	91350605	91350688	91350641	91350618	91350640	91350655	91350676	3'-A before central loop	hsa-mir-17_37_U_a	hsa-mir-17 MI0000071 [84 bases, AF595F3A] [84 bases, AF595F3A] [84 bases, AF595F3A] [84 bases, AF595F3A] [84 bases, AF595F3A] [8 [84 bases, AF595F3A]	37	U	a	16	24	53	82	0.302	0	0	chr13	+	91350605	91350688	91350641	91350618	91350640	91350655	91350676	3'-A before central loop	hsa-mir-17_37_U_a	hsa-mir-17 MI0000071 [84 bases, AF595F3A] [84 bases, AF595F3A] [84 bases, AF595F3A] [84 bases, AF595F3A] [84 bases, AF595F3A] [8 [84 bases, AF595F3A]	37	U	a	52	68	131	172	0.397	0	0	chr13	+	91350605	91350688	91350641	91350618	91350640	91350655	91350676	3'-A before central loop	hsa-mir-17_37_U_a	hsa-mir-17 MI0000071 [84 bases, AF595F3A] [84 bases, AF595F3A] [84 bases, AF595F3A] [84 bases, AF595F3A] [84 bases, AF595F3A] [8 [84 bases, AF595F3A]	37	U	a	62	62	152	153	0.408	0	0	chr13	+	91350605	91350688	91350641	91350618	91350640	91350655	91350676	3'-A before central loop	hsa-mir-17_37_U_a	hsa-mir-17 MI0000071 [84 bases, AF595F3A] [84 bases, AF595F3A] [84 bases, AF595F3A] [84 bases, AF595F3A] [84 bases, AF595F3A] [8 [84 bases, AF595F3A]	37	U	a	26	39	79	119	0.329	0	0	chr13	+	91350605	91350688	91350641	91350618	91350640	91350655	91350676	3'-A before central loop	hsa-mir-17_37_U_a	hsa-mir-17 MI0000071 [84 bases, AF595F3A] [84 bases, AF595F3A] [84 bases, AF595F3A] [84 bases, AF595F3A] [84 bases, AF595F3A] [8 [84 bases, AF595F3A]	37	U	a	9	7	39	32	0.231	1.21e-06	1.71e-05	chr13	+	91350605	91350688	91350641	91350618	91350640	91350655	91350676	3'-A before central loop	hsa-mir-17_37_U_a	hsa-mir-17 MI0000071 [84 bases, AF595F3A] [84 bases, AF595F3A] [84 bases, AF595F3A] [84 bases, AF595F3A] [84 bases, AF595F3A] [8 [84 bases, AF595F3A]	37	U	a	33	33	147	149	0.224	0	0	chr13	+	91350605	91350688	91350641	91350618	91350640	91350655	91350676	3'-A before central loop	hsa-mir-17_37_U_a	hsa-mir-17 MI0000071 [84 bases, AF595F3A] [84 bases, AF595F3A] [84 bases, AF595F3A] [84 bases, AF595F3A] [84 bases, AF595F3A] [8 [84 bases, AF595F3A]	37	U	a	55	38	131	90	0.42	0	0	chr13	+	91350605	91350688	91350641	91350618	91350640	91350655	91350676	3'-A before central loop	hsa-mir-17_37_U_a	hsa-mir-17 MI0000071 [84 bases, AF595F3A] [84 bases, AF595F3A] [84 bases, AF595F3A] [84 bases, AF595F3A] [84 bases, AF595F3A] [8 [84 bases, AF595F3A]	37	U	a	21	13	47	31	0.447	0	0	chr13	+	91350605	91350688	91350641	91350618	91350640	91350655	91350676	3'-A before central loop	hsa-mir-17_37_U_a	hsa-mir-17 MI0000071 [84 bases, AF595F3A] [84 bases, AF595F3A] [84 bases, AF595F3A] [84 bases, AF595F3A] [84 bases, AF595F3A] [8 [84 bases, AF595F3A]	37	U	a	9	9	38	38	0.237	4.49e-08	6.93e-07	chr13	+	91350605	91350688	91350641	91350618	91350640	91350655	91350676	3'-A before central loop	hsa-mir-17_37_U_a	hsa-mir-17 MI0000071 [84 bases, AF595F3A] [84 bases, AF595F3A] [84 bases, AF595F3A] [84 bases, AF595F3A] [84 bases, AF595F3A] [8 [84 bases, AF595F3A]	37	U	a	15	12	53	43	0.283	1.04e-12	2.17e-11	chr13	+	91350605	91350688	91350641	91350618	91350640	91350655	91350676	3'-A before central loop	hsa-mir-17_37_U_a	hsa-mir-17 MI0000071 [84 bases, AF595F3A] [84 bases, AF595F3A] [84 bases, AF595F3A] [84 bases, AF595F3A] [84 bases, AF595F3A] [8 [84 bases, AF595F3A]	37	U	a	17	9	64	36	0.266	8.9e-10	1.79e-08	chr13	+	91350605	91350688	91350641	91350618	91350640	91350655	91350676	3'-A before central loop	hsa-mir-17_37_U_a	hsa-mir-17 MI0000071 [84 bases, AF595F3A] [84 bases, AF595F3A] [84 bases, AF595F3A] [84 bases, AF595F3A] [84 bases, AF595F3A] [8 [84 bases, AF595F3A]	37	U	a	12	12	56	58	0.214	3.86e-09	5.9e-08	chr13	+	91350605	91350688	91350641	91350618	91350640	91350655	91350676	3'-A before central loop	hsa-mir-17_37_U_a	hsa-mir-17 MI0000071 [84 bases, AF595F3A] [84 bases, AF595F3A] [84 bases, AF595F3A] [84 bases, AF595F3A] [84 bases, AF595F3A] [8 [84 bases, AF595F3A]	37	U	a	27	20	80	60	0.338	0	0	chr13	+	91350605	91350688	91350641	91350618	91350640	91350655	91350676	3'-A before central loop	hsa-mir-17_37_U_a	hsa-mir-17 MI0000071 [84 bases, AF595F3A] [84 bases, AF595F3A] [84 bases, AF595F3A] [84 bases, AF595F3A] [84 bases, AF595F3A] [8 [84 bases, AF595F3A]	37	U	a	8	7	31	28	0.258	1.6e-07	2.45e-06	chr13	+	91350605	91350688	91350641	91350618	91350640	91350655	91350676	3'-A before central loop	hsa-mir-17_37_U_a	hsa-mir-17 MI0000071 [84 bases, AF595F3A] [84 bases, AF595F3A] [84 bases, AF595F3A] [84 bases, AF595F3A] [84 bases, AF595F3A] [8 [84 bases, AF595F3A]	37	U	a	20	16	75	60	0.267	5.77e-15	1.23e-13	chr13	+	91350605	91350688	91350641	91350618	91350640	91350655	91350676	3'-A before central loop	hsa-mir-17_37_U_a	hsa-mir-17 MI0000071 [84 bases, AF595F3A] [84 bases, AF595F3A] [84 bases, AF595F3A] [84 bases, AF595F3A] [84 bases, AF595F3A] [8 [84 bases, AF595F3A]	37	U	a	23	23	71	72	0.324	0	0	chr13	+	91350605	91350688	91350641	91350618	91350640	91350655	91350676	3'-A before central loop	hsa-mir-17_37_U_a	hsa-mir-17 MI0000071 [84 bases, AF595F3A] [84 bases, AF595F3A] [84 bases, AF595F3A] [84 bases, AF595F3A] [84 bases, AF595F3A] [8 [84 bases, AF595F3A]	37	U	a	14	11	45	35	0.311	4.69e-13	1e-11	chr13	+	91350605	91350688	91350641	91350618	91350640	91350655	91350676	3'-A before central loop	hsa-mir-17_37_U_a	hsa-mir-17 MI0000071 [84 bases, AF595F3A] [84 bases, AF595F3A] [84 bases, AF595F3A] [84 bases, AF595F3A] [84 bases, AF595F3A] [8 [84 bases, AF595F3A]	37	U	a	19	15	80	63	0.238	3.47e-12	6.79e-11	chr13	+	91350605	91350688	91350641	91350618	91350640	91350655	91350676	3'-A before central loop	hsa-mir-17_37_U_a	hsa-mir-17 MI0000071 [84 bases, AF595F3A] [84 bases, AF595F3A] [84 bases, AF595F3A] [84 bases, AF595F3A] [84 bases, AF595F3A] [8 [84 bases, AF595F3A]	37	U	a	21	28	88	120	0.239	0	0	chr13	+	91350605	91350688	91350641	91350618	91350640	91350655	91350676	3'-A before central loop	hsa-mir-17_37_U_a	hsa-mir-17 MI0000071 [84 bases, AF595F3A] [84 bases, AF595F3A] [84 bases, AF595F3A] [84 bases, AF595F3A] [84 bases, AF595F3A] [8 [84 bases, AF595F3A]	37	U	a	29	20	101	72	0.287	0	0	chr13	+	91350605	91350688	91350641	91350618	91350640	91350655	91350676	3'-A before central loop	hsa-mir-17_37_U_a	hsa-mir-17 MI0000071 [84 bases, AF595F3A] [84 bases, AF595F3A] [84 bases, AF595F3A] [84 bases, AF595F3A] [84 bases, AF595F3A] [8 [84 bases, AF595F3A]	37	U	a	39	22	145	85	0.269	0	0	chr13	+	91350605	91350688	91350641	91350618	91350640	91350655	91350676	3'-A before central loop	hsa-mir-17_37_U_a	hsa-mir-17 MI0000071 [84 bases, AF595F3A] [84 bases, AF595F3A] [84 bases, AF595F3A] [84 bases, AF595F3A] [84 bases, AF595F3A] [8 [84 bases, AF595F3A]	37	U	a	31	31	90	92	0.344	0	0	chr13	+	91350605	91350688	91350641	91350618	91350640	91350655	91350676	3'-A before central loop	hsa-mir-17_37_U_a	hsa-mir-17 MI0000071 [84 bases, AF595F3A] [84 bases, AF595F3A] [84 bases, AF595F3A] [84 bases, AF595F3A] [84 bases, AF595F3A] [8 [84 bases, AF595F3A]	37	U	a	62	19	112	35	0.554	0	0	chr13	+	91350605	91350688	91350641	91350618	91350640	91350655	91350676	3'-A before central loop	hsa-mir-17_37_U_a	hsa-mir-17 MI0000071 [84 bases, AF595F3A] [84 bases, AF595F3A] [84 bases, AF595F3A] [84 bases, AF595F3A] [84 bases, AF595F3A] [8 [84 bases, AF595F3A]	37	U	a	34	21	114	71	0.298	0	0	chr13	+	91350605	91350688	91350641	91350618	91350640	91350655	91350676	3'-A before central loop	hsa-mir-17_37_U_a	hsa-mir-17 MI0000071 [84 bases, AF595F3A] [84 bases, AF595F3A] [84 bases, AF595F3A] [84 bases, AF595F3A] [84 bases, AF595F3A] [8 [84 bases, AF595F3A]	37	U	a	283	30	878	93	0.322	0	0	chr13	+	91350605	91350688	91350641	91350618	91350640	91350655	91350676	3'-A before central loop	hsa-mir-17_37_U_a	hsa-mir-17 MI0000071 [84 bases, AF595F3A] [84 bases, AF595F3A] [84 bases, AF595F3A] [84 bases, AF595F3A] [84 bases, AF595F3A] [8 [84 bases, AF595F3A]	37	U	a	21	6	108	35	0.194	3.81e-05	0.000654	chr13	+	91350605	91350688	91350641	91350618	91350640	91350655	91350676	3'-A before central loop	hsa-mir-17_37_U_a	hsa-mir-17 MI0000071 [84 bases, AF595F3A] [84 bases, AF595F3A] [84 bases, AF595F3A] [84 bases, AF595F3A] [84 bases, AF595F3A] [8 [84 bases, AF595F3A]	37	U	a	23	16	90	65	0.256	9.66e-15	2.05e-13	chr13	+	91350605	91350688	91350641	91350618	91350640	91350655	91350676	3'-A before central loop	hsa-mir-17_37_U_a	hsa-mir-17 MI0000071 [84 bases, AF595F3A] [84 bases, AF595F3A] [84 bases, AF595F3A] [84 bases, AF595F3A] [84 bases, AF595F3A] [8 [84 bases, AF595F3A]	37	U	a	28	44	81	127	0.346	0	0	chr13	+	91350605	91350688	91350641	91350618	91350640	91350655	91350676	3'-A before central loop	hsa-mir-17_37_U_a	hsa-mir-17 MI0000071 [84 bases, AF595F3A] [84 bases, AF595F3A] [84 bases, AF595F3A] [84 bases, AF595F3A] [84 bases, AF595F3A] [8 [84 bases, AF595F3A]	37	U	a	35	37	112	118	0.312	0	0	chr13	+	91350605	91350688	91350641	91350618	91350640	91350655	91350676	3'-A before central loop	hsa-mir-17_37_U_a	hsa-mir-17 MI0000071 [84 bases, AF595F3A] [84 bases, AF595F3A] [84 bases, AF595F3A] [84 bases, AF595F3A] [84 bases, AF595F3A] [8 [84 bases, AF595F3A]	37	U	a	34	20	133	81	0.256	0	0	chr13	+	91350605	91350688	91350641	91350618	91350640	91350655	91350676	3'-A before central loop	hsa-mir-17_37_U_a	hsa-mir-17 MI0000071 [84 bases, AF595F3A] [84 bases, AF595F3A] [84 bases, AF595F3A] [84 bases, AF595F3A] [84 bases, AF595F3A] [8 [84 bases, AF595F3A]	37	U	a	5	5	25	26	0.2	0.00022	0.00203	chr13	+	91350605	91350688	91350641	91350618	91350640	91350655	91350676	3'-A before central loop	hsa-mir-17_37_U_a	hsa-mir-17 MI0000071 [84 bases, AF595F3A] [84 bases, AF595F3A] [84 bases, AF595F3A] [84 bases, AF595F3A] [84 bases, AF595F3A] [8 [84 bases, AF595F3A]	37	U	a	51	43	227	192	0.225	0	0	chr13	+	91350605	91350688	91350641	91350618	91350640	91350655	91350676	3'-A before central loop	hsa-mir-17_37_U_a	hsa-mir-17 MI0000071 [84 bases, AF595F3A] [84 bases, AF595F3A] [84 bases, AF595F3A] [84 bases, AF595F3A] [84 bases, AF595F3A] [8 [84 bases, AF595F3A]	37	U	a	26	24	130	120	0.2	2.16e-14	4.94e-13	chr13	+	91350605	91350688	91350641	91350618	91350640	91350655	91350676	3'-A before central loop	hsa-mir-17_37_U_a	hsa-mir-17 MI0000071 [84 bases, AF595F3A] [84 bases, AF595F3A] [84 bases, AF595F3A] [84 bases, AF595F3A] [84 bases, AF595F3A] [8 [84 bases, AF595F3A]	37	U	a	44	35	188	151	0.234	0	0	chr13	+	91350605	91350688	91350641	91350618	91350640	91350655	91350676	3'-A before central loop	hsa-mir-17_37_U_a	hsa-mir-17 MI0000071 [84 bases, AF595F3A] [84 bases, AF595F3A] [84 bases, AF595F3A] [84 bases, AF595F3A] [84 bases, AF595F3A] [8 [84 bases, AF595F3A]	37	U	a	58	46	199	161	0.291	0	0	chr13	+	91350605	91350688	91350641	91350618	91350640	91350655	91350676	3'-A before central loop	hsa-mir-17_37_U_a	hsa-mir-17 MI0000071 [84 bases, AF595F3A] [84 bases, AF595F3A] [84 bases, AF595F3A] [84 bases, AF595F3A] [84 bases, AF595F3A] [8 [84 bases, AF595F3A]	37	U	a	44	35	216	176	0.204	0	0	chr13	+	91350605	91350688	91350641	91350618	91350640	91350655	91350676	3'-A before central loop	hsa-mir-17_37_U_a	hsa-mir-17 MI0000071 [84 bases, AF595F3A] [84 bases, AF595F3A] [84 bases, AF595F3A] [84 bases, AF595F3A] [84 bases, AF595F3A] [8 [84 bases, AF595F3A]	37	U	a	21	16	76	60	0.276	3.33e-16	7.4e-15	chr13	+	91350605	91350688	91350641	91350618	91350640	91350655	91350676	3'-A before central loop	hsa-mir-17_37_U_a	hsa-mir-17 MI0000071 [84 bases, AF595F3A] [84 bases, AF595F3A] [84 bases, AF595F3A] [84 bases, AF595F3A] [84 bases, AF595F3A] [8 [84 bases, AF595F3A]	37	U	a	24	19	116	94	0.207	1.27e-12	2.75e-11	chr13	+	91350605	91350688	91350641	91350618	91350640	91350655	91350676	3'-A before central loop	hsa-mir-17_37_U_a	hsa-mir-17 MI0000071 [84 bases, AF595F3A] [84 bases, AF595F3A] [84 bases, AF595F3A] [84 bases, AF595F3A] [84 bases, AF595F3A] [8 [84 bases, AF595F3A]	37	U	a	28	38	131	179	0.214	0	0	chr13	+	91350605	91350688	91350641	91350618	91350640	91350655	91350676	3'-A before central loop	hsa-mir-17_37_U_a	hsa-mir-17 MI0000071 [84 bases, AF595F3A] [84 bases, AF595F3A] [84 bases, AF595F3A] [84 bases, AF595F3A] [84 bases, AF595F3A] [8 [84 bases, AF595F3A]	37	U	a	25	34	126	174	0.198	0	0	chr13	+	91350605	91350688	91350641	91350618	91350640	91350655	91350676	3'-A before central loop	hsa-mir-17_37_U_a	hsa-mir-17 MI0000071 [84 bases, AF595F3A] [84 bases, AF595F3A] [84 bases, AF595F3A] [84 bases, AF595F3A] [84 bases, AF595F3A] [8 [84 bases, AF595F3A]	37	U	a	28	46	102	167	0.275	0	0	chr13	+	91350605	91350688	91350641	91350618	91350640	91350655	91350676	3'-A before central loop	hsa-mir-17_37_U_a	hsa-mir-17 MI0000071 [84 bases, AF595F3A] [84 bases, AF595F3A] [84 bases, AF595F3A] [84 bases, AF595F3A] [84 bases, AF595F3A] [8 [84 bases, AF595F3A]	37	U	a	47	65	165	228	0.285	0	0	chr13	+	91350605	91350688	91350641	91350618	91350640	91350655	91350676	3'-A before central loop	hsa-mir-17_37_U_a	hsa-mir-17 MI0000071 [84 bases, AF595F3A] [84 bases, AF595F3A] [84 bases, AF595F3A] [84 bases, AF595F3A] [84 bases, AF595F3A] [8 [84 bases, AF595F3A]	37	U	a	30	45	127	191	0.236	0	0	chr13	+	91350605	91350688	91350641	91350618	91350640	91350655	91350676	3'-A before central loop	hsa-mir-17_37_U_a	hsa-mir-17 MI0000071 [84 bases, AF595F3A] [84 bases, AF595F3A] [84 bases, AF595F3A] [84 bases, AF595F3A] [84 bases, AF595F3A] [8 [84 bases, AF595F3A]	37	U	a	17	25	77	115	0.221	0	0	chr13	+	91350605	91350688	91350641	91350618	91350640	91350655	91350676	3'-A before central loop	hsa-mir-17_37_U_a	hsa-mir-17 MI0000071 [84 bases, AF595F3A] [84 bases, AF595F3A] [84 bases, AF595F3A] [84 bases, AF595F3A] [84 bases, AF595F3A] [8 [84 bases, AF595F3A]	37	U	a	23	30	88	116	0.261	0	0	chr13	+	91350605	91350688	91350641	91350618	91350640	91350655	91350676	3'-A before central loop	hsa-mir-17_37_U_a	hsa-mir-17 MI0000071 [84 bases, AF595F3A] [84 bases, AF595F3A]	37	U	a	83	18	232	51	0.358	0	0	chr13	+	91350605	91350688	91350641	91350618	91350640	91350655	91350676	3'-A before central loop	hsa-mir-17_37_U_a	hsa-mir-17 MI0000071 [84 bases, AF595F3A] [84 bases, AF595F3A] [84 bases, AF595F3A]	37	U	a	41	10	115	29	0.357	1.73e-14	5.53e-13	chr13	+	91350605	91350688	91350641	91350618	91350640	91350655	91350676	3'-A before central loop	hsa-mir-17_37_U_a	hsa-mir-17 MI0000071 [84 bases, AF595F3A] [84 bases, AF595F3A]	37	U	a	35	23	87	58	0.402	0	0	chr13	+	91350605	91350688	91350641	91350618	91350640	91350655	91350676	3'-A before central loop	hsa-mir-17_37_U_a	hsa-mir-17 MI0000071 [84 bases, AF595F3A] [84 bases, AF595F3A] [84 bases, AF595F3A]	37	U	a	130	28	250	55	0.52	0	0	chr13	+	91350605	91350688	91350641	91350618	91350640	91350655	91350676	3'-A before central loop	hsa-mir-17_37_U_a	hsa-mir-17 MI0000071 [84 bases, AF595F3A] [84 bases, AF595F3A] [84 bases, AF595F3A]	37	U	a	148	30	471	97	0.314	0	0	chr13	+	91350605	91350688	91350641	91350618	91350640	91350655	91350676	3'-A before central loop	hsa-mir-17_37_U_a	hsa-mir-17 MI0000071 [84 bases, AF595F3A] [84 bases, AF595F3A] [84 bases, AF595F3A]	37	U	a	43	16	195	75	0.221	4.95e-12	1.36e-10	chr13	+	91350605	91350688	91350641	91350618	91350640	91350655	91350676	3'-A before central loop	hsa-mir-17_37_U_a	hsa-mir-17 MI0000071 [84 bases, AF595F3A] [84 bases, AF595F3A] [84 bases, AF595F3A]	37	U	a	65	12	242	47	0.269	1.91e-12	6.57e-11	chr13	+	91350605	91350688	91350641	91350618	91350640	91350655	91350676	3'-A before central loop	hsa-mir-17_37_U_a	hsa-mir-17 MI0000071 [84 bases, AF595F3A] [84 bases, AF595F3A] [84 bases, AF595F3A]	37	U	a	178	30	652	112	0.273	0	0	chr13	+	91350605	91350688	91350641	91350618	91350640	91350655	91350676	3'-A before central loop	hsa-mir-17_37_U_a	hsa-mir-17 MI0000071 [84 bases, AF595F3A] [84 bases, AF595F3A]	37	U	a	14	8	73	42	0.192	1.09e-05	0.000154	chr13	+	91350605	91350688	91350641	91350618	91350640	91350655	91350676	3'-A before central loop	hsa-mir-17_37_U_a	hsa-mir-17 MI0000071 [84 bases, AF595F3A] [84 bases, AF595F3A] [84 bases, AF595F3A]	37	U	a	111	17	218	34	0.509	0	0	chr13	+	91350605	91350688	91350641	91350618	91350640	91350655	91350676	3'-A before central loop	hsa-mir-17_37_U_a	hsa-mir-17 MI0000071 [84 bases, AF595F3A] [84 bases, AF595F3A] [84 bases, AF595F3A]	37	U	a	182	29	624	101	0.292	0	0	chr13	+	91350605	91350688	91350641	91350618	91350640	91350655	91350676	3'-A before central loop	hsa-mir-17_37_U_a	hsa-mir-17 MI0000071 [84 bases, AF595F3A] [84 bases, AF595F3A] [84 bases, AF595F3A]	37	U	a	94	33	298	105	0.315	0	0	chr13	+	91350605	91350688	91350641	91350618	91350640	91350655	91350676	3'-A before central loop	hsa-mir-17_37_U_a	hsa-mir-17 MI0000071 [84 bases, AF595F3A] [84 bases, AF595F3A] [84 bases, AF595F3A] [84 bases, AF595F3A] [84 bases, AF595F3A] [8 [84 bases, AF595F3A]	37	U	a	0	0	0	0	0	1	1	chr13	+	91350605	91350688	91350641	91350618	91350640	91350655	91350676	3'-A before central loop	hsa-mir-17_37_U_a	hsa-mir-17 MI0000071 [84 bases, AF595F3A] [84 bases, AF595F3A] [84 bases, AF595F3A] [84 bases, AF595F3A] [84 bases, AF595F3A] [8 [84 bases, AF595F3A]	37	U	a	1	4	27	110	0.037	1	1	chr13	+	91350605	91350688	91350641	91350618	91350640	91350655	91350676	3'-A before central loop	hsa-mir-17_37_U_a	hsa-mir-17 MI0000071 [84 bases, AF595F3A] [84 bases, AF595F3A] [84 bases, AF595F3A] [84 bases, AF595F3A] [84 bases, AF595F3A] [8 [84 bases, AF595F3A]	37	U	a	4	46	10	115	0.4	0	0	chr13	+	91350605	91350688	91350641	91350618	91350640	91350655	91350676	3'-A before central loop	hsa-mir-17_37_U_a	hsa-mir-17 MI0000071 [84 bases, AF595F3A] [84 bases, AF595F3A] [84 bases, AF595F3A] [84 bases, AF595F3A] [84 bases, AF595F3A] [8 [84 bases, AF595F3A]	37	U	a	5	9	18	35	0.278	2.38e-10	3.32e-09	chr13	+	91350605	91350688	91350641	91350618	91350640	91350655	91350676	3'-A before central loop	hsa-mir-17_37_U_a	hsa-mir-17 MI0000071 [84 bases, AF595F3A] [84 bases, AF595F3A] [84 bases, AF595F3A]	37	U	a	795	1388	894	1561	0.889	0	0	chr13	+	91350605	91350688	91350641	91350618	91350640	91350655	91350676	3'-A before central loop	hsa-mir-17_37_U_a	hsa-mir-17 MI0000071 [84 bases, AF595F3A] [84 bases, AF595F3A] [84 bases, AF595F3A]	37	U	a	750	1146	857	1310	0.875	0	0	chr13	+	91350605	91350688	91350641	91350618	91350640	91350655	91350676	3'-A before central loop	hsa-mir-17_37_U_a	hsa-mir-17 MI0000071 [84 bases, AF595F3A] [84 bases, AF595F3A] [84 bases, AF595F3A]	37	U	a	827	1134	907	1243	0.912	0	0	chr13	+	91350605	91350688	91350641	91350618	91350640	91350655	91350676	3'-A before central loop	hsa-mir-17_37_U_a	hsa-mir-17 MI0000071 [84 bases, AF595F3A] [84 bases, AF595F3A] [84 bases, AF595F3A] [84 bases, AF595F3A] [84 bases, AF595F3A] [8 [84 bases, AF595F3A]	37	U	a	625	227	1790	651	0.349	0	0	chr13	+	91350605	91350688	91350641	91350618	91350640	91350655	91350676	3'-A before central loop	hsa-mir-17_37_U_a	hsa-mir-17 MI0000071 [84 bases, AF595F3A] [84 bases, AF595F3A] [84 bases, AF595F3A] [84 bases, AF595F3A] [84 bases, AF595F3A] [8 [84 bases, AF595F3A]	37	U	a	592	306	2328	1206	0.254	0	0	chr13	+	91350605	91350688	91350641	91350618	91350640	91350655	91350676	3'-A before central loop	hsa-mir-17_37_U_a	hsa-mir-17 MI0000071 [84 bases, AF595F3A] [84 bases, AF595F3A] [84 bases, AF595F3A] [84 bases, AF595F3A] [84 bases, AF595F3A] [8 [84 bases, AF595F3A]	37	U	a	360	640	569	1012	0.633	0	0	chr13	+	91350605	91350688	91350641	91350618	91350640	91350655	91350676	3'-A before central loop	hsa-mir-17_37_U_a	hsa-mir-17 MI0000071 [84 bases, AF595F3A] [84 bases, AF595F3A] [84 bases, AF595F3A] [84 bases, AF595F3A] [84 bases, AF595F3A] [8 [84 bases, AF595F3A]	37	U	a	153	348	258	586	0.593	0	0	chr13	+	91350605	91350688	91350641	91350618	91350640	91350655	91350676	3'-A before central loop	hsa-mir-17_37_U_a	hsa-mir-17 MI0000071 [84 bases, AF595F3A] [84 bases, AF595F3A] [84 bases, AF595F3A] [84 bases, AF595F3A] [84 bases, AF595F3A] [8 [84 bases, AF595F3A]	37	U	a	57	87	94	144	0.606	0	0	chr13	+	91350605	91350688	91350641	91350618	91350640	91350655	91350676	3'-A before central loop	hsa-mir-17_37_U_a	hsa-mir-17 MI0000071 [84 bases, AF595F3A] [84 bases, AF595F3A] [84 bases, AF595F3A] [84 bases, AF595F3A] [84 bases, AF595F3A] [8 [84 bases, AF595F3A]	37	U	a	257	477	414	769	0.621	0	0	chr13	+	91350605	91350688	91350641	91350618	91350640	91350655	91350676	3'-A before central loop	hsa-mir-17_37_U_a	hsa-mir-17 MI0000071 [84 bases, AF595F3A] [84 bases, AF595F3A] [84 bases, AF595F3A] [84 bases, AF595F3A] [84 bases, AF595F3A] [8 [84 bases, AF595F3A]	37	U	a	270	398	372	548	0.726	0	0	chr13	+	91350605	91350688	91350641	91350618	91350640	91350655	91350676	3'-A before central loop	hsa-mir-17_37_U_a	hsa-mir-17 MI0000071 [84 bases, AF595F3A] [84 bases, AF595F3A] [84 bases, AF595F3A] [84 bases, AF595F3A] [84 bases, AF595F3A] [8 [84 bases, AF595F3A]	37	U	a	93	352	141	533	0.66	0	0	chr13	+	91350605	91350688	91350641	91350618	91350640	91350655	91350676	3'-A before central loop	hsa-mir-17_37_U_a	hsa-mir-17 MI0000071 [84 bases, AF595F3A] [84 bases, AF595F3A] [84 bases, AF595F3A] [84 bases, AF595F3A] [84 bases, AF595F3A] [8 [84 bases, AF595F3A]	37	U	a	265	113	548	235	0.484	0	0	chr13	+	91350605	91350688	91350641	91350618	91350640	91350655	91350676	3'-A before central loop	hsa-mir-17_37_U_a	hsa-mir-17 MI0000071 [84 bases, AF595F3A] [84 bases, AF595F3A] [84 bases, AF595F3A] [84 bases, AF595F3A] [84 bases, AF595F3A] [8 [84 bases, AF595F3A]	37	U	a	52	25	186	89	0.28	0	0	chr13	+	91350605	91350688	91350641	91350618	91350640	91350655	91350676	3'-A before central loop	hsa-mir-17_37_U_a	hsa-mir-17 MI0000071 [84 bases, AF595F3A] [84 bases, AF595F3A] [84 bases, AF595F3A] [84 bases, AF595F3A] [84 bases, AF595F3A] [8 [84 bases, AF595F3A]	37	U	a	73	80	345	379	0.212	0	0	chr13	+	91350605	91350688	91350641	91350618	91350640	91350655	91350676	3'-A before central loop	hsa-mir-17_37_U_a	hsa-mir-17 MI0000071 [84 bases, AF595F3A] [84 bases, AF595F3A] [84 bases, AF595F3A] [84 bases, AF595F3A] [84 bases, AF595F3A] [8 [84 bases, AF595F3A]	37	U	a	92	103	494	556	0.186	0	0	chr13	+	91350605	91350688	91350641	91350618	91350640	91350655	91350676	3'-A before central loop	hsa-mir-17_37_U_a	hsa-mir-17 MI0000071 [84 bases, AF595F3A] [84 bases, AF595F3A] [84 bases, AF595F3A] [84 bases, AF595F3A] [84 bases, AF595F3A] [8 [84 bases, AF595F3A]	37	U	a	53	94	283	504	0.187	0	0	chr13	+	91350605	91350688	91350641	91350618	91350640	91350655	91350676	3'-A before central loop	hsa-mir-17_37_U_a	hsa-mir-17 MI0000071 [84 bases, AF595F3A] [84 bases, AF595F3A] [84 bases, AF595F3A] [84 bases, AF595F3A] [84 bases, AF595F3A] [8 [84 bases, AF595F3A]	37	U	a	68	93	392	539	0.173	0	0	chr13	+	91350605	91350688	91350641	91350618	91350640	91350655	91350676	3'-A before central loop	hsa-mir-17_37_U_a	hsa-mir-17 MI0000071 [84 bases, AF595F3A] [84 bases, AF595F3A] [84 bases, AF595F3A] [84 bases, AF595F3A] [84 bases, AF595F3A] [8 [84 bases, AF595F3A]	37	U	a	69	71	299	309	0.231	0	0	chr13	+	91350605	91350688	91350641	91350618	91350640	91350655	91350676	3'-A before central loop	hsa-mir-17_37_U_a	hsa-mir-17 MI0000071 [84 bases, AF595F3A] [84 bases, AF595F3A] [84 bases, AF595F3A] [84 bases, AF595F3A] [84 bases, AF595F3A] [8 [84 bases, AF595F3A]	37	U	a	50	70	234	328	0.214	0	0	chr13	+	91350605	91350688	91350641	91350618	91350640	91350655	91350676	3'-A before central loop	hsa-mir-17_37_U_a	hsa-mir-17 MI0000071 [84 bases, AF595F3A] [84 bases, AF595F3A] [84 bases, AF595F3A] [84 bases, AF595F3A] [84 bases, AF595F3A] [8 [84 bases, AF595F3A]	37	U	a	91	91	334	337	0.272	0	0	chr13	+	91350605	91350688	91350641	91350618	91350640	91350655	91350676	3'-A before central loop	hsa-mir-17_37_U_a	hsa-mir-17 MI0000071 [84 bases, AF595F3A] [84 bases, AF595F3A] [84 bases, AF595F3A] [84 bases, AF595F3A] [84 bases, AF595F3A] [8 [84 bases, AF595F3A]	37	U	a	77	80	461	482	0.167	0	0	chr13	+	91350605	91350688	91350641	91350618	91350640	91350655	91350676	3'-A before central loop	hsa-mir-17_37_U_a	hsa-mir-17 MI0000071 [84 bases, AF595F3A] [84 bases, AF595F3A] [84 bases, AF595F3A] [84 bases, AF595F3A] [84 bases, AF595F3A] [8 [84 bases, AF595F3A]	37	U	a	60	71	280	333	0.214	0	0	chr13	+	91350605	91350688	91350641	91350618	91350640	91350655	91350676	3'-A before central loop	3'-A before central loop	3'-A before central loop	not specified	not specified	not specified	not specified	SRR2915344	1388	0.889	0	not	not	0.000197791	0.00246873
hsa-mir-181b-1_57_G_a	hsa-mir-181b-1 MI0000270 [110 bases, 3F14FAC0] [110 bases, 3F14FAC0] [110 bases, 3F14FAC0] [110 bases, 3F14FAC0] [110 bases, 3F1 [110 bases, 3F14FAC0]	57	G	a	1087	1523	7094	9943	0.153	0	0	chr1	-	198858873	198858982	198858926	198858925	198858947	198858887	198858907	3'-A before central loop	hsa-mir-181b-1_57_G_a	hsa-mir-181b-1 MI0000270 [110 bases, 3F14FAC0] [110 bases, 3F14FAC0] [110 bases, 3F14FAC0] [110 bases, 3F14FAC0] [110 bases, 3F1 [110 bases, 3F14FAC0]	57	G	a	2384	2818	14814	17516	0.161	0	0	chr1	-	198858873	198858982	198858926	198858925	198858947	198858887	198858907	3'-A before central loop	hsa-mir-181b-1_57_G_a	hsa-mir-181b-1 MI0000270 [110 bases, 3F14FAC0] [110 bases, 3F14FAC0] [110 bases, 3F14FAC0] [110 bases, 3F14FAC0] [110 bases, 3F1 [110 bases, 3F14FAC0]	57	G	a	2497	3083	16633	20542	0.15	0	0	chr1	-	198858873	198858982	198858926	198858925	198858947	198858887	198858907	3'-A before central loop	hsa-mir-181b-1_57_G_a	hsa-mir-181b-1 MI0000270 [110 bases, 3F14FAC0] [110 bases, 3F14FAC0] [110 bases, 3F14FAC0] [110 bases, 3F14FAC0] [110 bases, 3F1 [110 bases, 3F14FAC0]	57	G	a	1231	1985	8815	14215	0.14	0	0	chr1	-	198858873	198858982	198858926	198858925	198858947	198858887	198858907	3'-A before central loop	hsa-mir-181b-1_57_G_a	hsa-mir-181b-1 MI0000270 [110 bases, 3F14FAC0] [110 bases, 3F14FAC0] [110 bases, 3F14FAC0] [110 bases, 3F14FAC0] [110 bases, 3F1 [110 bases, 3F14FAC0]	57	G	a	1938	3167	14127	23086	0.137	0	0	chr1	-	198858873	198858982	198858926	198858925	198858947	198858887	198858907	3'-A before central loop	hsa-mir-181b-1_57_G_a	hsa-mir-181b-1 MI0000270 [110 bases, 3F14FAC0] [110 bases, 3F14FAC0] [110 bases, 3F14FAC0] [110 bases, 3F14FAC0] [110 bases, 3F1 [110 bases, 3F14FAC0]	57	G	a	2054	2340	14268	16260	0.144	0	0	chr1	-	198858873	198858982	198858926	198858925	198858947	198858887	198858907	3'-A before central loop	hsa-mir-181b-1_57_G_a	hsa-mir-181b-1 MI0000270 [110 bases, 3F14FAC0] [110 bases, 3F14FAC0] [110 bases, 3F14FAC0] [110 bases, 3F14FAC0] [110 bases, 3F1 [110 bases, 3F14FAC0]	57	G	a	2773	3774	14956	20356	0.185	0	0	chr1	-	198858873	198858982	198858926	198858925	198858947	198858887	198858907	3'-A before central loop	hsa-mir-181b-1_57_G_a	hsa-mir-181b-1 MI0000270 [110 bases, 3F14FAC0] [110 bases, 3F14FAC0] [110 bases, 3F14FAC0] [110 bases, 3F14FAC0] [110 bases, 3F1 [110 bases, 3F14FAC0]	57	G	a	4685	5376	27070	31064	0.173	0	0	chr1	-	198858873	198858982	198858926	198858925	198858947	198858887	198858907	3'-A before central loop	hsa-mir-181b-1_57_G_a	hsa-mir-181b-1 MI0000270 [110 bases, 3F14FAC0] [110 bases, 3F14FAC0] [110 bases, 3F14FAC0] [110 bases, 3F14FAC0] [110 bases, 3F1 [110 bases, 3F14FAC0]	57	G	a	883	1367	7093	10983	0.124	0	0	chr1	-	198858873	198858982	198858926	198858925	198858947	198858887	198858907	3'-A before central loop	hsa-mir-181b-1_57_G_a	hsa-mir-181b-1 MI0000270 [110 bases, 3F14FAC0] [110 bases, 3F14FAC0] [110 bases, 3F14FAC0] [110 bases, 3F14FAC0] [110 bases, 3F1 [110 bases, 3F14FAC0]	57	G	a	1719	2225	12832	16615	0.134	0	0	chr1	-	198858873	198858982	198858926	198858925	198858947	198858887	198858907	3'-A before central loop	hsa-mir-181b-1_57_G_a	hsa-mir-181b-1 MI0000270 [110 bases, 3F14FAC0] [110 bases, 3F14FAC0] [110 bases, 3F14FAC0] [110 bases, 3F14FAC0] [110 bases, 3F1 [110 bases, 3F14FAC0]	57	G	a	1438	1762	9943	12189	0.145	0	0	chr1	-	198858873	198858982	198858926	198858925	198858947	198858887	198858907	3'-A before central loop	hsa-mir-181b-1_57_G_a	hsa-mir-181b-1 MI0000270 [110 bases, 3F14FAC0] [110 bases, 3F14FAC0] [110 bases, 3F14FAC0] [110 bases, 3F14FAC0] [110 bases, 3F1 [110 bases, 3F14FAC0]	57	G	a	2256	2958	13123	17209	0.172	0	0	chr1	-	198858873	198858982	198858926	198858925	198858947	198858887	198858907	3'-A before central loop	hsa-mir-181b-1_57_G_a	hsa-mir-181b-1 MI0000270 [110 bases, 3F14FAC0] [110 bases, 3F14FAC0] [110 bases, 3F14FAC0] [110 bases, 3F14FAC0] [110 bases, 3F1 [110 bases, 3F14FAC0]	57	G	a	1147	1413	8659	10673	0.132	0	0	chr1	-	198858873	198858982	198858926	198858925	198858947	198858887	198858907	3'-A before central loop	hsa-mir-181b-1_57_G_a	hsa-mir-181b-1 MI0000270 [110 bases, 3F14FAC0] [110 bases, 3F14FAC0] [110 bases, 3F14FAC0] [110 bases, 3F14FAC0] [110 bases, 3F1 [110 bases, 3F14FAC0]	57	G	a	1967	2193	13367	14902	0.147	0	0	chr1	-	198858873	198858982	198858926	198858925	198858947	198858887	198858907	3'-A before central loop	hsa-mir-181b-1_57_G_a	hsa-mir-181b-1 MI0000270 [110 bases, 3F14FAC0] [110 bases, 3F14FAC0] [110 bases, 3F14FAC0] [110 bases, 3F14FAC0] [110 bases, 3F1 [110 bases, 3F14FAC0]	57	G	a	867	1261	6922	10075	0.125	0	0	chr1	-	198858873	198858982	198858926	198858925	198858947	198858887	198858907	3'-A before central loop	hsa-mir-181b-1_57_G_a	hsa-mir-181b-1 MI0000270 [110 bases, 3F14FAC0] [110 bases, 3F14FAC0] [110 bases, 3F14FAC0] [110 bases, 3F14FAC0] [110 bases, 3F1 [110 bases, 3F14FAC0]	57	G	a	691	1000	6820	9875	0.101	0	0	chr1	-	198858873	198858982	198858926	198858925	198858947	198858887	198858907	3'-A before central loop	hsa-mir-181b-1_57_G_a	hsa-mir-181b-1 MI0000270 [110 bases, 3F14FAC0] [110 bases, 3F14FAC0] [110 bases, 3F14FAC0] [110 bases, 3F14FAC0] [110 bases, 3F1 [110 bases, 3F14FAC0]	57	G	a	2064	2392	12753	14785	0.162	0	0	chr1	-	198858873	198858982	198858926	198858925	198858947	198858887	198858907	3'-A before central loop	hsa-mir-181b-1_57_G_a	hsa-mir-181b-1 MI0000270 [110 bases, 3F14FAC0] [110 bases, 3F14FAC0] [110 bases, 3F14FAC0] [110 bases, 3F14FAC0] [110 bases, 3F1 [110 bases, 3F14FAC0]	57	G	a	3461	4000	19250	22252	0.18	0	0	chr1	-	198858873	198858982	198858926	198858925	198858947	198858887	198858907	3'-A before central loop	hsa-mir-181b-1_57_G_a	hsa-mir-181b-1 MI0000270 [110 bases, 3F14FAC0] [110 bases, 3F14FAC0] [110 bases, 3F14FAC0] [110 bases, 3F14FAC0] [110 bases, 3F1 [110 bases, 3F14FAC0]	57	G	a	2789	3683	17494	23106	0.159	0	0	chr1	-	198858873	198858982	198858926	198858925	198858947	198858887	198858907	3'-A before central loop	hsa-mir-181b-1_57_G_a	hsa-mir-181b-1 MI0000270 [110 bases, 3F14FAC0] [110 bases, 3F14FAC0] [110 bases, 3F14FAC0] [110 bases, 3F14FAC0] [110 bases, 3F1 [110 bases, 3F14FAC0]	57	G	a	2634	2952	13740	15400	0.192	0	0	chr1	-	198858873	198858982	198858926	198858925	198858947	198858887	198858907	3'-A before central loop	hsa-mir-181b-1_57_G_a	hsa-mir-181b-1 MI0000270 [110 bases, 3F14FAC0] [110 bases, 3F14FAC0] [110 bases, 3F14FAC0] [110 bases, 3F14FAC0] [110 bases, 3F1 [110 bases, 3F14FAC0]	57	G	a	1943	2591	13601	18139	0.143	0	0	chr1	-	198858873	198858982	198858926	198858925	198858947	198858887	198858907	3'-A before central loop	hsa-mir-181b-1_57_G_a	hsa-mir-181b-1 MI0000270 [110 bases, 3F14FAC0] [110 bases, 3F14FAC0] [110 bases, 3F14FAC0] [110 bases, 3F14FAC0] [110 bases, 3F1 [110 bases, 3F14FAC0]	57	G	a	4365	5941	23022	31334	0.19	0	0	chr1	-	198858873	198858982	198858926	198858925	198858947	198858887	198858907	3'-A before central loop	hsa-mir-181b-1_57_G_a	hsa-mir-181b-1 MI0000270 [110 bases, 3F14FAC0] [110 bases, 3F14FAC0] [110 bases, 3F14FAC0] [110 bases, 3F14FAC0] [110 bases, 3F1 [110 bases, 3F14FAC0]	57	G	a	3606	5604	22133	34399	0.163	0	0	chr1	-	198858873	198858982	198858926	198858925	198858947	198858887	198858907	3'-A before central loop	hsa-mir-181b-1_57_G_a	hsa-mir-181b-1 MI0000270 [110 bases, 3F14FAC0] [110 bases, 3F14FAC0] [110 bases, 3F14FAC0] [110 bases, 3F14FAC0] [110 bases, 3F1 [110 bases, 3F14FAC0]	57	G	a	2091	3018	15007	21665	0.139	0	0	chr1	-	198858873	198858982	198858926	198858925	198858947	198858887	198858907	3'-A before central loop	hsa-mir-181b-1_57_G_a	hsa-mir-181b-1 MI0000270 [110 bases, 3F14FAC0] [110 bases, 3F14FAC0] [110 bases, 3F14FAC0] [110 bases, 3F14FAC0] [110 bases, 3F1 [110 bases, 3F14FAC0]	57	G	a	3931	4039	22154	22765	0.177	0	0	chr1	-	198858873	198858982	198858926	198858925	198858947	198858887	198858907	3'-A before central loop	hsa-mir-181b-1_57_G_a	hsa-mir-181b-1 MI0000270 [110 bases, 3F14FAC0] [110 bases, 3F14FAC0] [110 bases, 3F14FAC0] [110 bases, 3F14FAC0] [110 bases, 3F1 [110 bases, 3F14FAC0]	57	G	a	2303	3349	12432	18083	0.185	0	0	chr1	-	198858873	198858982	198858926	198858925	198858947	198858887	198858907	3'-A before central loop	hsa-mir-181b-1_57_G_a	hsa-mir-181b-1 MI0000270 [110 bases, 3F14FAC0] [110 bases, 3F14FAC0] [110 bases, 3F14FAC0] [110 bases, 3F14FAC0] [110 bases, 3F1 [110 bases, 3F14FAC0]	57	G	a	1004	1268	7440	9397	0.135	0	0	chr1	-	198858873	198858982	198858926	198858925	198858947	198858887	198858907	3'-A before central loop	hsa-mir-181b-1_57_G_a	hsa-mir-181b-1 MI0000270 [110 bases, 3F14FAC0] [110 bases, 3F14FAC0] [110 bases, 3F14FAC0] [110 bases, 3F14FAC0] [110 bases, 3F1 [110 bases, 3F14FAC0]	57	G	a	2096	2966	11446	16198	0.183	0	0	chr1	-	198858873	198858982	198858926	198858925	198858947	198858887	198858907	3'-A before central loop	hsa-mir-181b-1_57_G_a	hsa-mir-181b-1 MI0000270 [110 bases, 3F14FAC0] [110 bases, 3F14FAC0] [110 bases, 3F14FAC0] [110 bases, 3F14FAC0] [110 bases, 3F1 [110 bases, 3F14FAC0]	57	G	a	1681	2644	11222	17654	0.15	0	0	chr1	-	198858873	198858982	198858926	198858925	198858947	198858887	198858907	3'-A before central loop	hsa-mir-181b-1_57_G_a	hsa-mir-181b-1 MI0000270 [110 bases, 3F14FAC0] [110 bases, 3F14FAC0] [110 bases, 3F14FAC0] [110 bases, 3F14FAC0] [110 bases, 3F1 [110 bases, 3F14FAC0]	57	G	a	1484	1411	11590	11022	0.128	0	0	chr1	-	198858873	198858982	198858926	198858925	198858947	198858887	198858907	3'-A before central loop	hsa-mir-181b-1_57_G_a	hsa-mir-181b-1 MI0000270 [110 bases, 3F14FAC0] [110 bases, 3F14FAC0] [110 bases, 3F14FAC0] [110 bases, 3F14FAC0] [110 bases, 3F1 [110 bases, 3F14FAC0]	57	G	a	3326	2845	30569	26156	0.109	0	0	chr1	-	198858873	198858982	198858926	198858925	198858947	198858887	198858907	3'-A before central loop	hsa-mir-181b-1_57_G_a	hsa-mir-181b-1 MI0000270 [110 bases, 3F14FAC0] [110 bases, 3F14FAC0] [110 bases, 3F14FAC0] [110 bases, 3F14FAC0] [110 bases, 3F1 [110 bases, 3F14FAC0]	57	G	a	9487	6807	76397	54818	0.124	0	0	chr1	-	198858873	198858982	198858926	198858925	198858947	198858887	198858907	3'-A before central loop	hsa-mir-181b-1_57_G_a	hsa-mir-181b-1 MI0000270 [110 bases, 3F14FAC0] [110 bases, 3F14FAC0] [110 bases, 3F14FAC0] [110 bases, 3F14FAC0] [110 bases, 3F1 [110 bases, 3F14FAC0]	57	G	a	2065	1821	18607	16410	0.111	0	0	chr1	-	198858873	198858982	198858926	198858925	198858947	198858887	198858907	3'-A before central loop	hsa-mir-181b-1_57_G_a	hsa-mir-181b-1 MI0000270 [110 bases, 3F14FAC0] [110 bases, 3F14FAC0] [110 bases, 3F14FAC0] [110 bases, 3F14FAC0] [110 bases, 3F1 [110 bases, 3F14FAC0]	57	G	a	1201	1379	9434	10835	0.127	0	0	chr1	-	198858873	198858982	198858926	198858925	198858947	198858887	198858907	3'-A before central loop	hsa-mir-181b-1_57_G_a	hsa-mir-181b-1 MI0000270 [110 bases, 3F14FAC0] [110 bases, 3F14FAC0] [110 bases, 3F14FAC0] [110 bases, 3F14FAC0] [110 bases, 3F1 [110 bases, 3F14FAC0]	57	G	a	1812	1257	15493	10751	0.117	0	0	chr1	-	198858873	198858982	198858926	198858925	198858947	198858887	198858907	3'-A before central loop	hsa-mir-181b-1_57_G_a	hsa-mir-181b-1 MI0000270 [110 bases, 3F14FAC0] [110 bases, 3F14FAC0] [110 bases, 3F14FAC0] [110 bases, 3F14FAC0] [110 bases, 3F1 [110 bases, 3F14FAC0]	57	G	a	2543	2074	23797	19417	0.107	0	0	chr1	-	198858873	198858982	198858926	198858925	198858947	198858887	198858907	3'-A before central loop	hsa-mir-181b-1_57_G_a	hsa-mir-181b-1 MI0000270 [110 bases, 3F14FAC0] [110 bases, 3F14FAC0] [110 bases, 3F14FAC0] [110 bases, 3F14FAC0] [110 bases, 3F1 [110 bases, 3F14FAC0]	57	G	a	1659	2908	11797	20683	0.141	0	0	chr1	-	198858873	198858982	198858926	198858925	198858947	198858887	198858907	3'-A before central loop	hsa-mir-181b-1_57_G_a	hsa-mir-181b-1 MI0000270 [110 bases, 3F14FAC0] [110 bases, 3F14FAC0] [110 bases, 3F14FAC0] [110 bases, 3F14FAC0] [110 bases, 3F1 [110 bases, 3F14FAC0]	57	G	a	2285	3670	18434	29608	0.124	0	0	chr1	-	198858873	198858982	198858926	198858925	198858947	198858887	198858907	3'-A before central loop	hsa-mir-181b-1_57_G_a	hsa-mir-181b-1 MI0000270 [110 bases, 3F14FAC0] [110 bases, 3F14FAC0] [110 bases, 3F14FAC0] [110 bases, 3F14FAC0] [110 bases, 3F1 [110 bases, 3F14FAC0]	57	G	a	1017	1842	8928	16172	0.114	0	0	chr1	-	198858873	198858982	198858926	198858925	198858947	198858887	198858907	3'-A before central loop	hsa-mir-181b-1_57_G_a	hsa-mir-181b-1 MI0000270 [110 bases, 3F14FAC0] [110 bases, 3F14FAC0] [110 bases, 3F14FAC0] [110 bases, 3F14FAC0] [110 bases, 3F1 [110 bases, 3F14FAC0]	57	G	a	3120	4690	22095	33213	0.141	0	0	chr1	-	198858873	198858982	198858926	198858925	198858947	198858887	198858907	3'-A before central loop	hsa-mir-181b-1_57_G_a	hsa-mir-181b-1 MI0000270 [110 bases, 3F14FAC0] [110 bases, 3F14FAC0] [110 bases, 3F14FAC0] [110 bases, 3F14FAC0] [110 bases, 3F1 [110 bases, 3F14FAC0]	57	G	a	3942	5836	28919	42820	0.136	0	0	chr1	-	198858873	198858982	198858926	198858925	198858947	198858887	198858907	3'-A before central loop	hsa-mir-181b-1_57_G_a	hsa-mir-181b-1 MI0000270 [110 bases, 3F14FAC0] [110 bases, 3F14FAC0] [110 bases, 3F14FAC0] [110 bases, 3F14FAC0] [110 bases, 3F1 [110 bases, 3F14FAC0]	57	G	a	4441	5813	35606	46613	0.125	0	0	chr1	-	198858873	198858982	198858926	198858925	198858947	198858887	198858907	3'-A before central loop	hsa-mir-181b-1_57_G_a	hsa-mir-181b-1 MI0000270 [110 bases, 3F14FAC0] [110 bases, 3F14FAC0] [110 bases, 3F14FAC0] [110 bases, 3F14FAC0] [110 bases, 3F1 [110 bases, 3F14FAC0]	57	G	a	2666	3795	18539	26389	0.144	0	0	chr1	-	198858873	198858982	198858926	198858925	198858947	198858887	198858907	3'-A before central loop	hsa-mir-181b-1_57_G_a	hsa-mir-181b-1 MI0000270 [110 bases, 3F14FAC0] [110 bases, 3F14FAC0] [110 bases, 3F14FAC0] [110 bases, 3F14FAC0] [110 bases, 3F1 [110 bases, 3F14FAC0]	57	G	a	1182	1528	8428	10899	0.14	0	0	chr1	-	198858873	198858982	198858926	198858925	198858947	198858887	198858907	3'-A before central loop	hsa-mir-181b-1_57_G_a	hsa-mir-181b-1 MI0000270 [110 bases, 3F14FAC0] [110 bases, 3F14FAC0] [110 bases, 3F14FAC0] [110 bases, 3F14FAC0] [110 bases, 3F1 [110 bases, 3F14FAC0]	57	G	a	2656	3251	16401	20077	0.162	0	0	chr1	-	198858873	198858982	198858926	198858925	198858947	198858887	198858907	3'-A before central loop	hsa-mir-181b-1_57_G_a	hsa-mir-181b-1 MI0000270 [110 bases, 3F14FAC0] [110 bases, 3F14FAC0] [110 bases, 3F14FAC0] [110 bases, 3F14FAC0] [110 bases, 3F1 [110 bases, 3F14FAC0]	57	G	a	2238	3261	13878	20225	0.161	0	0	chr1	-	198858873	198858982	198858926	198858925	198858947	198858887	198858907	3'-A before central loop	hsa-mir-181b-1_57_G_a	hsa-mir-181b-1 MI0000270 [110 bases, 3F14FAC0] [110 bases, 3F14FAC0] [110 bases, 3F14FAC0] [110 bases, 3F14FAC0] [110 bases, 3F1 [110 bases, 3F14FAC0]	57	G	a	1776	2702	9305	14158	0.191	0	0	chr1	-	198858873	198858982	198858926	198858925	198858947	198858887	198858907	3'-A before central loop	hsa-mir-181b-1_57_G_a	hsa-mir-181b-1 MI0000270 [110 bases, 3F14FAC0] [110 bases, 3F14FAC0] [110 bases, 3F14FAC0] [110 bases, 3F14FAC0] [110 bases, 3F1 [110 bases, 3F14FAC0]	57	G	a	1838	2493	12463	16904	0.147	0	0	chr1	-	198858873	198858982	198858926	198858925	198858947	198858887	198858907	3'-A before central loop	hsa-mir-181b-1_57_G_a	hsa-mir-181b-1 MI0000270 [110 bases, 3F14FAC0] [110 bases, 3F14FAC0] [110 bases, 3F14FAC0] [110 bases, 3F14FAC0] [110 bases, 3F1 [110 bases, 3F14FAC0]	57	G	a	1139	1772	8008	12464	0.142	0	0	chr1	-	198858873	198858982	198858926	198858925	198858947	198858887	198858907	3'-A before central loop	hsa-mir-181b-1_57_G_a	hsa-mir-181b-1 MI0000270 [110 bases, 3F14FAC0] [110 bases, 3F14FAC0] [110 bases, 3F14FAC0] [110 bases, 3F14FAC0] [110 bases, 3F1 [110 bases, 3F14FAC0]	57	G	a	4004	5273	22833	30071	0.175	0	0	chr1	-	198858873	198858982	198858926	198858925	198858947	198858887	198858907	3'-A before central loop	hsa-mir-181b-1_57_G_a	hsa-mir-181b-1 MI0000270 [110 bases, 3F14FAC0] [110 bases, 3F14FAC0] [110 bases, 3F14FAC0] [110 bases, 3F14FAC0] [110 bases, 3F1 [110 bases, 3F14FAC0]	57	G	a	2373	2403	14305	14490	0.166	0	0	chr1	-	198858873	198858982	198858926	198858925	198858947	198858887	198858907	3'-A before central loop	hsa-mir-181b-1_57_G_a	hsa-mir-181b-1 MI0000270 [110 bases, 3F14FAC0] [110 bases, 3F14FAC0] [110 bases, 3F14FAC0] [110 bases, 3F14FAC0] [110 bases, 3F1 [110 bases, 3F14FAC0]	57	G	a	3210	4836	17258	26005	0.186	0	0	chr1	-	198858873	198858982	198858926	198858925	198858947	198858887	198858907	3'-A before central loop	hsa-mir-181b-1_57_G_a	hsa-mir-181b-1 MI0000270 [110 bases, 3F14FAC0] [110 bases, 3F14FAC0] [110 bases, 3F14FAC0] [110 bases, 3F14FAC0] [110 bases, 3F1 [110 bases, 3F14FAC0]	57	G	a	737	610	13493	11180	0.055	0.0125	0.0999	chr1	-	198858873	198858982	198858926	198858925	198858947	198858887	198858907	3'-A before central loop	hsa-mir-181b-1_57_G_a	hsa-mir-181b-1 MI0000270 [110 bases, 3F14FAC0] [110 bases, 3F14FAC0] [110 bases, 3F14FAC0] [110 bases, 3F14FAC0] [110 bases, 3F1 [110 bases, 3F14FAC0]	57	G	a	6747	6869	72158	73470	0.094	0	0	chr1	-	198858873	198858982	198858926	198858925	198858947	198858887	198858907	3'-A before central loop	hsa-mir-181b-1_57_G_a	hsa-mir-181b-1 MI0000270 [110 bases, 3F14FAC0] [110 bases, 3F14FAC0] [110 bases, 3F14FAC0] [110 bases, 3F14FAC0] [110 bases, 3F1 [110 bases, 3F14FAC0]	57	G	a	1898	1313	20242	14010	0.094	0	0	chr1	-	198858873	198858982	198858926	198858925	198858947	198858887	198858907	3'-A before central loop	hsa-mir-181b-1_57_G_a	hsa-mir-181b-1 MI0000270 [110 bases, 3F14FAC0] [110 bases, 3F14FAC0] [110 bases, 3F14FAC0] [110 bases, 3F14FAC0] [110 bases, 3F1 [110 bases, 3F14FAC0]	57	G	a	741	492	25898	17195	0.029	1	1	chr1	-	198858873	198858982	198858926	198858925	198858947	198858887	198858907	3'-A before central loop	hsa-mir-181b-1_57_G_a	hsa-mir-181b-1 MI0000270 [110 bases, 3F14FAC0] [110 bases, 3F14FAC0] [110 bases, 3F14FAC0] [110 bases, 3F14FAC0] [110 bases, 3F1 [110 bases, 3F14FAC0]	57	G	a	1892	1936	23654	24207	0.08	0	0	chr1	-	198858873	198858982	198858926	198858925	198858947	198858887	198858907	3'-A before central loop	hsa-mir-181b-1_57_G_a	hsa-mir-181b-1 MI0000270 [110 bases, 3F14FAC0] [110 bases, 3F14FAC0] [110 bases, 3F14FAC0] [110 bases, 3F14FAC0] [110 bases, 3F1 [110 bases, 3F14FAC0]	57	G	a	1899	1548	56390	45978	0.034	1	1	chr1	-	198858873	198858982	198858926	198858925	198858947	198858887	198858907	3'-A before central loop	hsa-mir-181b-1_57_G_a	hsa-mir-181b-1 MI0000270 [110 bases, 3F14FAC0] [110 bases, 3F14FAC0] [110 bases, 3F14FAC0] [110 bases, 3F14FAC0] [110 bases, 3F1 [110 bases, 3F14FAC0]	57	G	a	1831	1058	27113	15668	0.068	0	0	chr1	-	198858873	198858982	198858926	198858925	198858947	198858887	198858907	3'-A before central loop	hsa-mir-181b-1_57_G_a	hsa-mir-181b-1 MI0000270 [110 bases, 3F14FAC0] [110 bases, 3F14FAC0] [110 bases, 3F14FAC0] [110 bases, 3F14FAC0] [110 bases, 3F1 [110 bases, 3F14FAC0]	57	G	a	2151	2254	24914	26109	0.086	0	0	chr1	-	198858873	198858982	198858926	198858925	198858947	198858887	198858907	3'-A before central loop	hsa-mir-181b-1_57_G_a	hsa-mir-181b-1 MI0000270 [110 bases, 3F14FAC0] [110 bases, 3F14FAC0] [110 bases, 3F14FAC0] [110 bases, 3F14FAC0] [110 bases, 3F1 [110 bases, 3F14FAC0]	57	G	a	1120	845	15206	11482	0.074	0	0	chr1	-	198858873	198858982	198858926	198858925	198858947	198858887	198858907	3'-A before central loop	hsa-mir-181b-1_57_G_a	hsa-mir-181b-1 MI0000270 [110 bases, 3F14FAC0] [110 bases, 3F14FAC0] [110 bases, 3F14FAC0] [110 bases, 3F14FAC0] [110 bases, 3F1 [110 bases, 3F14FAC0]	57	G	a	484	447	11097	10262	0.044	1	1	chr1	-	198858873	198858982	198858926	198858925	198858947	198858887	198858907	3'-A before central loop	hsa-mir-181b-1_57_G_a	hsa-mir-181b-1 MI0000270 [110 bases, 3F14FAC0] [110 bases, 3F14FAC0] [110 bases, 3F14FAC0] [110 bases, 3F14FAC0] [110 bases, 3F1 [110 bases, 3F14FAC0]	57	G	a	5469	4397	59437	47797	0.092	0	0	chr1	-	198858873	198858982	198858926	198858925	198858947	198858887	198858907	3'-A before central loop	hsa-mir-181b-1_57_G_a	hsa-mir-181b-1 MI0000270 [110 bases, 3F14FAC0] [110 bases, 3F14FAC0] [110 bases, 3F14FAC0] [110 bases, 3F14FAC0] [110 bases, 3F1 [110 bases, 3F14FAC0]	57	G	a	1309	1336	20968	21402	0.062	0	0	chr1	-	198858873	198858982	198858926	198858925	198858947	198858887	198858907	3'-A before central loop	hsa-mir-181b-1_57_G_a	hsa-mir-181b-1 MI0000270 [110 bases, 3F14FAC0] [110 bases, 3F14FAC0] [110 bases, 3F14FAC0] [110 bases, 3F14FAC0] [110 bases, 3F1 [110 bases, 3F14FAC0]	57	G	a	1363	1075	27411	21630	0.05	1	1	chr1	-	198858873	198858982	198858926	198858925	198858947	198858887	198858907	3'-A before central loop	hsa-mir-181b-1_57_G_a	hsa-mir-181b-1 MI0000270 [110 bases, 3F14FAC0] [110 bases, 3F14FAC0] [110 bases, 3F14FAC0] [110 bases, 3F14FAC0] [110 bases, 3F1 [110 bases, 3F14FAC0]	57	G	a	2210	1755	18298	14538	0.121	0	0	chr1	-	198858873	198858982	198858926	198858925	198858947	198858887	198858907	3'-A before central loop	hsa-mir-181b-1_57_G_a	hsa-mir-181b-1 MI0000270 [110 bases, 3F14FAC0] [110 bases, 3F14FAC0] [110 bases, 3F14FAC0] [110 bases, 3F14FAC0] [110 bases, 3F1 [110 bases, 3F14FAC0]	57	G	a	2696	3696	20158	27637	0.134	0	0	chr1	-	198858873	198858982	198858926	198858925	198858947	198858887	198858907	3'-A before central loop	hsa-mir-181b-1_57_G_a	hsa-mir-181b-1 MI0000270 [110 bases, 3F14FAC0] [110 bases, 3F14FAC0] [110 bases, 3F14FAC0] [110 bases, 3F14FAC0] [110 bases, 3F1 [110 bases, 3F14FAC0]	57	G	a	1994	1437	26947	19428	0.074	0	0	chr1	-	198858873	198858982	198858926	198858925	198858947	198858887	198858907	3'-A before central loop	hsa-mir-181b-1_57_G_a	hsa-mir-181b-1 MI0000270 [110 bases, 3F14FAC0] [110 bases, 3F14FAC0] [110 bases, 3F14FAC0] [110 bases, 3F14FAC0] [110 bases, 3F1 [110 bases, 3F14FAC0]	57	G	a	5827	3426	58389	34339	0.1	0	0	chr1	-	198858873	198858982	198858926	198858925	198858947	198858887	198858907	3'-A before central loop	hsa-mir-181b-1_57_G_a	hsa-mir-181b-1 MI0000270 [110 bases, 3F14FAC0] [110 bases, 3F14FAC0] [110 bases, 3F14FAC0] [110 bases, 3F14FAC0] [110 bases, 3F1 [110 bases, 3F14FAC0]	57	G	a	1789	1841	17554	18072	0.102	0	0	chr1	-	198858873	198858982	198858926	198858925	198858947	198858887	198858907	3'-A before central loop	hsa-mir-181b-1_57_G_a	hsa-mir-181b-1 MI0000270 [110 bases, 3F14FAC0] [110 bases, 3F14FAC0] [110 bases, 3F14FAC0] [110 bases, 3F14FAC0] [110 bases, 3F1 [110 bases, 3F14FAC0]	57	G	a	1125	356	19010	6029	0.059	0.000537	0.0071	chr1	-	198858873	198858982	198858926	198858925	198858947	198858887	198858907	3'-A before central loop	hsa-mir-181b-1_57_G_a	hsa-mir-181b-1 MI0000270 [110 bases, 3F14FAC0] [110 bases, 3F14FAC0] [110 bases, 3F14FAC0] [110 bases, 3F14FAC0] [110 bases, 3F1 [110 bases, 3F14FAC0]	57	G	a	2864	1796	42692	26779	0.067	0	0	chr1	-	198858873	198858982	198858926	198858925	198858947	198858887	198858907	3'-A before central loop	hsa-mir-181b-1_57_G_a	hsa-mir-181b-1 MI0000270 [110 bases, 3F14FAC0] [110 bases, 3F14FAC0] [110 bases, 3F14FAC0] [110 bases, 3F14FAC0] [110 bases, 3F1 [110 bases, 3F14FAC0]	57	G	a	19808	2104	223734	23769	0.089	0	0	chr1	-	198858873	198858982	198858926	198858925	198858947	198858887	198858907	3'-A before central loop	hsa-mir-181b-1_57_G_a	hsa-mir-181b-1 MI0000270 [110 bases, 3F14FAC0] [110 bases, 3F14FAC0] [110 bases, 3F14FAC0] [110 bases, 3F14FAC0] [110 bases, 3F1 [110 bases, 3F14FAC0]	57	G	a	4760	1570	56067	18496	0.085	0	0	chr1	-	198858873	198858982	198858926	198858925	198858947	198858887	198858907	3'-A before central loop	hsa-mir-181b-1_57_G_a	hsa-mir-181b-1 MI0000270 [110 bases, 3F14FAC0] [110 bases, 3F14FAC0] [110 bases, 3F14FAC0] [110 bases, 3F14FAC0] [110 bases, 3F1 [110 bases, 3F14FAC0]	57	G	a	5000	3660	37498	27452	0.133	0	0	chr1	-	198858873	198858982	198858926	198858925	198858947	198858887	198858907	3'-A before central loop	hsa-mir-181b-1_57_G_a	hsa-mir-181b-1 MI0000270 [110 bases, 3F14FAC0] [110 bases, 3F14FAC0] [110 bases, 3F14FAC0] [110 bases, 3F14FAC0] [110 bases, 3F1 [110 bases, 3F14FAC0]	57	G	a	1392	2195	9098	14350	0.153	0	0	chr1	-	198858873	198858982	198858926	198858925	198858947	198858887	198858907	3'-A before central loop	hsa-mir-181b-1_57_G_a	hsa-mir-181b-1 MI0000270 [110 bases, 3F14FAC0] [110 bases, 3F14FAC0] [110 bases, 3F14FAC0] [110 bases, 3F14FAC0] [110 bases, 3F1 [110 bases, 3F14FAC0]	57	G	a	1633	1730	9572	10143	0.171	0	0	chr1	-	198858873	198858982	198858926	198858925	198858947	198858887	198858907	3'-A before central loop	hsa-mir-181b-1_57_G_a	hsa-mir-181b-1 MI0000270 [110 bases, 3F14FAC0] [110 bases, 3F14FAC0] [110 bases, 3F14FAC0] [110 bases, 3F14FAC0] [110 bases, 3F1 [110 bases, 3F14FAC0]	57	G	a	1510	929	13864	8537	0.109	0	0	chr1	-	198858873	198858982	198858926	198858925	198858947	198858887	198858907	3'-A before central loop	hsa-mir-181b-1_57_G_a	hsa-mir-181b-1 MI0000270 [110 bases, 3F14FAC0] [110 bases, 3F14FAC0] [110 bases, 3F14FAC0] [110 bases, 3F14FAC0] [110 bases, 3F1 [110 bases, 3F14FAC0]	57	G	a	848	884	13436	14012	0.063	5.29e-13	9.9e-12	chr1	-	198858873	198858982	198858926	198858925	198858947	198858887	198858907	3'-A before central loop	hsa-mir-181b-1_57_G_a	hsa-mir-181b-1 MI0000270 [110 bases, 3F14FAC0] [110 bases, 3F14FAC0] [110 bases, 3F14FAC0] [110 bases, 3F14FAC0] [110 bases, 3F1 [110 bases, 3F14FAC0]	57	G	a	4535	3837	30262	25608	0.15	0	0	chr1	-	198858873	198858982	198858926	198858925	198858947	198858887	198858907	3'-A before central loop	hsa-mir-181b-1_57_G_a	hsa-mir-181b-1 MI0000270 [110 bases, 3F14FAC0] [110 bases, 3F14FAC0] [110 bases, 3F14FAC0] [110 bases, 3F14FAC0] [110 bases, 3F1 [110 bases, 3F14FAC0]	57	G	a	5602	5186	52059	48199	0.108	0	0	chr1	-	198858873	198858982	198858926	198858925	198858947	198858887	198858907	3'-A before central loop	hsa-mir-181b-1_57_G_a	hsa-mir-181b-1 MI0000270 [110 bases, 3F14FAC0] [110 bases, 3F14FAC0] [110 bases, 3F14FAC0] [110 bases, 3F14FAC0] [110 bases, 3F1 [110 bases, 3F14FAC0]	57	G	a	2913	2346	26845	21628	0.109	0	0	chr1	-	198858873	198858982	198858926	198858925	198858947	198858887	198858907	3'-A before central loop	hsa-mir-181b-1_57_G_a	hsa-mir-181b-1 MI0000270 [110 bases, 3F14FAC0] [110 bases, 3F14FAC0] [110 bases, 3F14FAC0] [110 bases, 3F14FAC0] [110 bases, 3F1 [110 bases, 3F14FAC0]	57	G	a	5888	4764	44217	35776	0.133	0	0	chr1	-	198858873	198858982	198858926	198858925	198858947	198858887	198858907	3'-A before central loop	hsa-mir-181b-1_57_G_a	hsa-mir-181b-1 MI0000270 [110 bases, 3F14FAC0] [110 bases, 3F14FAC0] [110 bases, 3F14FAC0] [110 bases, 3F14FAC0] [110 bases, 3F1 [110 bases, 3F14FAC0]	57	G	a	9324	7612	66545	54327	0.14	0	0	chr1	-	198858873	198858982	198858926	198858925	198858947	198858887	198858907	3'-A before central loop	hsa-mir-181b-1_57_G_a	hsa-mir-181b-1 MI0000270 [110 bases, 3F14FAC0] [110 bases, 3F14FAC0] [110 bases, 3F14FAC0] [110 bases, 3F14FAC0] [110 bases, 3F1 [110 bases, 3F14FAC0]	57	G	a	2406	1908	19437	15418	0.124	0	0	chr1	-	198858873	198858982	198858926	198858925	198858947	198858887	198858907	3'-A before central loop	hsa-mir-181b-1_57_G_a	hsa-mir-181b-1 MI0000270 [110 bases, 3F14FAC0] [110 bases, 3F14FAC0] [110 bases, 3F14FAC0] [110 bases, 3F14FAC0] [110 bases, 3F1 [110 bases, 3F14FAC0]	57	G	a	3814	3109	32813	26750	0.116	0	0	chr1	-	198858873	198858982	198858926	198858925	198858947	198858887	198858907	3'-A before central loop	hsa-mir-181b-1_57_G_a	hsa-mir-181b-1 MI0000270 [110 bases, 3F14FAC0] [110 bases, 3F14FAC0] [110 bases, 3F14FAC0] [110 bases, 3F14FAC0] [110 bases, 3F1 [110 bases, 3F14FAC0]	57	G	a	3110	4268	22744	31216	0.137	0	0	chr1	-	198858873	198858982	198858926	198858925	198858947	198858887	198858907	3'-A before central loop	hsa-mir-181b-1_57_G_a	hsa-mir-181b-1 MI0000270 [110 bases, 3F14FAC0] [110 bases, 3F14FAC0] [110 bases, 3F14FAC0] [110 bases, 3F14FAC0] [110 bases, 3F1 [110 bases, 3F14FAC0]	57	G	a	6950	9625	56295	77967	0.123	0	0	chr1	-	198858873	198858982	198858926	198858925	198858947	198858887	198858907	3'-A before central loop	hsa-mir-181b-1_57_G_a	hsa-mir-181b-1 MI0000270 [110 bases, 3F14FAC0] [110 bases, 3F14FAC0] [110 bases, 3F14FAC0] [110 bases, 3F14FAC0] [110 bases, 3F1 [110 bases, 3F14FAC0]	57	G	a	1769	2909	14465	23791	0.122	0	0	chr1	-	198858873	198858982	198858926	198858925	198858947	198858887	198858907	3'-A before central loop	hsa-mir-181b-1_57_G_a	hsa-mir-181b-1 MI0000270 [110 bases, 3F14FAC0] [110 bases, 3F14FAC0] [110 bases, 3F14FAC0] [110 bases, 3F14FAC0] [110 bases, 3F1 [110 bases, 3F14FAC0]	57	G	a	5488	7593	37536	51940	0.146	0	0	chr1	-	198858873	198858982	198858926	198858925	198858947	198858887	198858907	3'-A before central loop	hsa-mir-181b-1_57_G_a	hsa-mir-181b-1 MI0000270 [110 bases, 3F14FAC0] [110 bases, 3F14FAC0] [110 bases, 3F14FAC0] [110 bases, 3F14FAC0] [110 bases, 3F1 [110 bases, 3F14FAC0]	57	G	a	8460	12760	54242	81815	0.156	0	0	chr1	-	198858873	198858982	198858926	198858925	198858947	198858887	198858907	3'-A before central loop	hsa-mir-181b-1_57_G_a	hsa-mir-181b-1 MI0000270 [110 bases, 3F14FAC0] [110 bases, 3F14FAC0] [110 bases, 3F14FAC0] [110 bases, 3F14FAC0] [110 bases, 3F1 [110 bases, 3F14FAC0]	57	G	a	2656	3979	19677	29478	0.135	0	0	chr1	-	198858873	198858982	198858926	198858925	198858947	198858887	198858907	3'-A before central loop	hsa-mir-181b-1_57_G_a	hsa-mir-181b-1 MI0000270 [110 bases, 3F14FAC0] [110 bases, 3F14FAC0] [110 bases, 3F14FAC0] [110 bases, 3F14FAC0] [110 bases, 3F1 [110 bases, 3F14FAC0]	57	G	a	3659	4836	39677	52449	0.092	0	0	chr1	-	198858873	198858982	198858926	198858925	198858947	198858887	198858907	3'-A before central loop	hsa-mir-181b-1_57_G_a	hsa-mir-181b-1 MI0000270 [110 bases, 3F14FAC0] [110 bases, 3F14FAC0]	57	G	a	2558	571	12690	2833	0.202	0	0	chr1	-	198858873	198858982	198858926	198858925	198858947	198858887	198858907	3'-A before central loop	hsa-mir-181b-1_57_G_a	hsa-mir-181b-1 MI0000270 [110 bases, 3F14FAC0] [110 bases, 3F14FAC0] [110 bases, 3F14FAC0]	57	G	a	2061	520	14318	3616	0.144	0	0	chr1	-	198858873	198858982	198858926	198858925	198858947	198858887	198858907	3'-A before central loop	hsa-mir-181b-1_57_G_a	hsa-mir-181b-1 MI0000270 [110 bases, 3F14FAC0] [110 bases, 3F14FAC0]	57	G	a	2817	1883	17850	11934	0.158	0	0	chr1	-	198858873	198858982	198858926	198858925	198858947	198858887	198858907	3'-A before central loop	hsa-mir-181b-1_57_G_a	hsa-mir-181b-1 MI0000270 [110 bases, 3F14FAC0] [110 bases, 3F14FAC0] [110 bases, 3F14FAC0]	57	G	a	5611	1238	37108	8191	0.151	0	0	chr1	-	198858873	198858982	198858926	198858925	198858947	198858887	198858907	3'-A before central loop	hsa-mir-181b-1_57_G_a	hsa-mir-181b-1 MI0000270 [110 bases, 3F14FAC0] [110 bases, 3F14FAC0] [110 bases, 3F14FAC0]	57	G	a	18858	3892	90125	18604	0.209	0	0	chr1	-	198858873	198858982	198858926	198858925	198858947	198858887	198858907	3'-A before central loop	hsa-mir-181b-1_57_G_a	hsa-mir-181b-1 MI0000270 [110 bases, 3F14FAC0] [110 bases, 3F14FAC0] [110 bases, 3F14FAC0]	57	G	a	10868	4220	60774	23598	0.179	0	0	chr1	-	198858873	198858982	198858926	198858925	198858947	198858887	198858907	3'-A before central loop	hsa-mir-181b-1_57_G_a	hsa-mir-181b-1 MI0000270 [110 bases, 3F14FAC0] [110 bases, 3F14FAC0] [110 bases, 3F14FAC0]	57	G	a	10188	2017	46376	9185	0.22	0	0	chr1	-	198858873	198858982	198858926	198858925	198858947	198858887	198858907	3'-A before central loop	hsa-mir-181b-1_57_G_a	hsa-mir-181b-1 MI0000270 [110 bases, 3F14FAC0] [110 bases, 3F14FAC0] [110 bases, 3F14FAC0]	57	G	a	34146	5916	163282	28291	0.209	0	0	chr1	-	198858873	198858982	198858926	198858925	198858947	198858887	198858907	3'-A before central loop	hsa-mir-181b-1_57_G_a	hsa-mir-181b-1 MI0000270 [110 bases, 3F14FAC0] [110 bases, 3F14FAC0]	57	G	a	11615	6778	63543	37083	0.183	0	0	chr1	-	198858873	198858982	198858926	198858925	198858947	198858887	198858907	3'-A before central loop	hsa-mir-181b-1_57_G_a	hsa-mir-181b-1 MI0000270 [110 bases, 3F14FAC0] [110 bases, 3F14FAC0] [110 bases, 3F14FAC0]	57	G	a	14866	2378	88892	14219	0.167	0	0	chr1	-	198858873	198858982	198858926	198858925	198858947	198858887	198858907	3'-A before central loop	hsa-mir-181b-1_57_G_a	hsa-mir-181b-1 MI0000270 [110 bases, 3F14FAC0] [110 bases, 3F14FAC0] [110 bases, 3F14FAC0]	57	G	a	53485	8679	194678	31592	0.275	0	0	chr1	-	198858873	198858982	198858926	198858925	198858947	198858887	198858907	3'-A before central loop	hsa-mir-181b-1_57_G_a	hsa-mir-181b-1 MI0000270 [110 bases, 3F14FAC0] [110 bases, 3F14FAC0] [110 bases, 3F14FAC0]	57	G	a	12723	4504	96608	34205	0.132	0	0	chr1	-	198858873	198858982	198858926	198858925	198858947	198858887	198858907	3'-A before central loop	hsa-mir-181b-1_57_G_a	hsa-mir-181b-1 MI0000270 [110 bases, 3F14FAC0] [110 bases, 3F14FAC0] [110 bases, 3F14FAC0] [110 bases, 3F14FAC0] [110 bases, 3F1 [110 bases, 3F14FAC0]	57	G	a	0	0	0	0	0	1	1	chr1	-	198858873	198858982	198858926	198858925	198858947	198858887	198858907	3'-A before central loop	hsa-mir-181b-1_57_G_a	hsa-mir-181b-1 MI0000270 [110 bases, 3F14FAC0] [110 bases, 3F14FAC0] [110 bases, 3F14FAC0] [110 bases, 3F14FAC0] [110 bases, 3F1 [110 bases, 3F14FAC0]	57	G	a	4	16	352	1440	0.011	1	1	chr1	-	198858873	198858982	198858926	198858925	198858947	198858887	198858907	3'-A before central loop	hsa-mir-181b-1_57_G_a	hsa-mir-181b-1 MI0000270 [110 bases, 3F14FAC0] [110 bases, 3F14FAC0] [110 bases, 3F14FAC0] [110 bases, 3F14FAC0] [110 bases, 3F1 [110 bases, 3F14FAC0]	57	G	a	97	1119	542	6255	0.179	0	0	chr1	-	198858873	198858982	198858926	198858925	198858947	198858887	198858907	3'-A before central loop	hsa-mir-181b-1_57_G_a	hsa-mir-181b-1 MI0000270 [110 bases, 3F14FAC0] [110 bases, 3F14FAC0] [110 bases, 3F14FAC0] [110 bases, 3F14FAC0] [110 bases, 3F1 [110 bases, 3F14FAC0]	57	G	a	485	956	2581	5090	0.188	0	0	chr1	-	198858873	198858982	198858926	198858925	198858947	198858887	198858907	3'-A before central loop	hsa-mir-181b-1_57_G_a	hsa-mir-181b-1 MI0000270 [110 bases, 3F14FAC0] [110 bases, 3F14FAC0] [110 bases, 3F14FAC0]	57	G	a	2	3	1606	2805	0.001	1	1	chr1	-	198858873	198858982	198858926	198858925	198858947	198858887	198858907	3'-A before central loop	hsa-mir-181b-1_57_G_a	hsa-mir-181b-1 MI0000270 [110 bases, 3F14FAC0] [110 bases, 3F14FAC0] [110 bases, 3F14FAC0]	57	G	a	2	3	1774	2712	0.001	1	1	chr1	-	198858873	198858982	198858926	198858925	198858947	198858887	198858907	3'-A before central loop	hsa-mir-181b-1_57_G_a	hsa-mir-181b-1 MI0000270 [110 bases, 3F14FAC0] [110 bases, 3F14FAC0] [110 bases, 3F14FAC0]	57	G	a	4	5	1640	2249	0.002	1	1	chr1	-	198858873	198858982	198858926	198858925	198858947	198858887	198858907	3'-A before central loop	hsa-mir-181b-1_57_G_a	hsa-mir-181b-1 MI0000270 [110 bases, 3F14FAC0] [110 bases, 3F14FAC0] [110 bases, 3F14FAC0] [110 bases, 3F14FAC0] [110 bases, 3F1 [110 bases, 3F14FAC0]	57	G	a	91	33	2850	1037	0.032	1	1	chr1	-	198858873	198858982	198858926	198858925	198858947	198858887	198858907	3'-A before central loop	hsa-mir-181b-1_57_G_a	hsa-mir-181b-1 MI0000270 [110 bases, 3F14FAC0] [110 bases, 3F14FAC0] [110 bases, 3F14FAC0] [110 bases, 3F14FAC0] [110 bases, 3F1 [110 bases, 3F14FAC0]	57	G	a	274	142	3295	1708	0.083	1.61e-10	2.12e-09	chr1	-	198858873	198858982	198858926	198858925	198858947	198858887	198858907	3'-A before central loop	hsa-mir-181b-1_57_G_a	hsa-mir-181b-1 MI0000270 [110 bases, 3F14FAC0] [110 bases, 3F14FAC0] [110 bases, 3F14FAC0] [110 bases, 3F14FAC0] [110 bases, 3F1 [110 bases, 3F14FAC0]	57	G	a	682	1213	7243	12888	0.094	0	0	chr1	-	198858873	198858982	198858926	198858925	198858947	198858887	198858907	3'-A before central loop	hsa-mir-181b-1_57_G_a	hsa-mir-181b-1 MI0000270 [110 bases, 3F14FAC0] [110 bases, 3F14FAC0] [110 bases, 3F14FAC0] [110 bases, 3F14FAC0] [110 bases, 3F1 [110 bases, 3F14FAC0]	57	G	a	400	910	3398	7731	0.118	0	0	chr1	-	198858873	198858982	198858926	198858925	198858947	198858887	198858907	3'-A before central loop	hsa-mir-181b-1_57_G_a	hsa-mir-181b-1 MI0000270 [110 bases, 3F14FAC0] [110 bases, 3F14FAC0] [110 bases, 3F14FAC0] [110 bases, 3F14FAC0] [110 bases, 3F1 [110 bases, 3F14FAC0]	57	G	a	461	709	4388	6749	0.105	0	0	chr1	-	198858873	198858982	198858926	198858925	198858947	198858887	198858907	3'-A before central loop	hsa-mir-181b-1_57_G_a	hsa-mir-181b-1 MI0000270 [110 bases, 3F14FAC0] [110 bases, 3F14FAC0] [110 bases, 3F14FAC0] [110 bases, 3F14FAC0] [110 bases, 3F1 [110 bases, 3F14FAC0]	57	G	a	1302	2420	6306	11724	0.206	0	0	chr1	-	198858873	198858982	198858926	198858925	198858947	198858887	198858907	3'-A before central loop	hsa-mir-181b-1_57_G_a	hsa-mir-181b-1 MI0000270 [110 bases, 3F14FAC0] [110 bases, 3F14FAC0] [110 bases, 3F14FAC0] [110 bases, 3F14FAC0] [110 bases, 3F1 [110 bases, 3F14FAC0]	57	G	a	332	489	4798	7077	0.069	6.33e-14	1.52e-12	chr1	-	198858873	198858982	198858926	198858925	198858947	198858887	198858907	3'-A before central loop	hsa-mir-181b-1_57_G_a	hsa-mir-181b-1 MI0000270 [110 bases, 3F14FAC0] [110 bases, 3F14FAC0] [110 bases, 3F14FAC0] [110 bases, 3F14FAC0] [110 bases, 3F1 [110 bases, 3F14FAC0]	57	G	a	64	242	789	2987	0.081	3e-15	4.5e-14	chr1	-	198858873	198858982	198858926	198858925	198858947	198858887	198858907	3'-A before central loop	hsa-mir-181b-1_57_G_a	hsa-mir-181b-1 MI0000270 [110 bases, 3F14FAC0] [110 bases, 3F14FAC0] [110 bases, 3F14FAC0] [110 bases, 3F14FAC0] [110 bases, 3F1 [110 bases, 3F14FAC0]	57	G	a	1389	597	12729	5475	0.109	0	0	chr1	-	198858873	198858982	198858926	198858925	198858947	198858887	198858907	3'-A before central loop	hsa-mir-181b-1_57_G_a	hsa-mir-181b-1 MI0000270 [110 bases, 3F14FAC0] [110 bases, 3F14FAC0] [110 bases, 3F14FAC0] [110 bases, 3F14FAC0] [110 bases, 3F1 [110 bases, 3F14FAC0]	57	G	a	14810	7150	72459	34983	0.204	0	0	chr1	-	198858873	198858982	198858926	198858925	198858947	198858887	198858907	3'-A before central loop	hsa-mir-181b-1_57_G_a	hsa-mir-181b-1 MI0000270 [110 bases, 3F14FAC0] [110 bases, 3F14FAC0] [110 bases, 3F14FAC0] [110 bases, 3F14FAC0] [110 bases, 3F1 [110 bases, 3F14FAC0]	57	G	a	12	13	1533	1687	0.008	1	1	chr1	-	198858873	198858982	198858926	198858925	198858947	198858887	198858907	3'-A before central loop	hsa-mir-181b-1_57_G_a	hsa-mir-181b-1 MI0000270 [110 bases, 3F14FAC0] [110 bases, 3F14FAC0] [110 bases, 3F14FAC0] [110 bases, 3F14FAC0] [110 bases, 3F1 [110 bases, 3F14FAC0]	57	G	a	93	104	6637	7471	0.014	1	1	chr1	-	198858873	198858982	198858926	198858925	198858947	198858887	198858907	3'-A before central loop	hsa-mir-181b-1_57_G_a	hsa-mir-181b-1 MI0000270 [110 bases, 3F14FAC0] [110 bases, 3F14FAC0] [110 bases, 3F14FAC0] [110 bases, 3F14FAC0] [110 bases, 3F1 [110 bases, 3F14FAC0]	57	G	a	25	44	1866	3327	0.013	1	1	chr1	-	198858873	198858982	198858926	198858925	198858947	198858887	198858907	3'-A before central loop	hsa-mir-181b-1_57_G_a	hsa-mir-181b-1 MI0000270 [110 bases, 3F14FAC0] [110 bases, 3F14FAC0] [110 bases, 3F14FAC0] [110 bases, 3F14FAC0] [110 bases, 3F1 [110 bases, 3F14FAC0]	57	G	a	92	126	7038	9689	0.013	1	1	chr1	-	198858873	198858982	198858926	198858925	198858947	198858887	198858907	3'-A before central loop	hsa-mir-181b-1_57_G_a	hsa-mir-181b-1 MI0000270 [110 bases, 3F14FAC0] [110 bases, 3F14FAC0] [110 bases, 3F14FAC0] [110 bases, 3F14FAC0] [110 bases, 3F1 [110 bases, 3F14FAC0]	57	G	a	76	78	3571	3694	0.021	1	1	chr1	-	198858873	198858982	198858926	198858925	198858947	198858887	198858907	3'-A before central loop	hsa-mir-181b-1_57_G_a	hsa-mir-181b-1 MI0000270 [110 bases, 3F14FAC0] [110 bases, 3F14FAC0] [110 bases, 3F14FAC0] [110 bases, 3F14FAC0] [110 bases, 3F1 [110 bases, 3F14FAC0]	57	G	a	30	42	2239	3147	0.013	1	1	chr1	-	198858873	198858982	198858926	198858925	198858947	198858887	198858907	3'-A before central loop	hsa-mir-181b-1_57_G_a	hsa-mir-181b-1 MI0000270 [110 bases, 3F14FAC0] [110 bases, 3F14FAC0] [110 bases, 3F14FAC0] [110 bases, 3F14FAC0] [110 bases, 3F1 [110 bases, 3F14FAC0]	57	G	a	32	32	2497	2519	0.013	1	1	chr1	-	198858873	198858982	198858926	198858925	198858947	198858887	198858907	3'-A before central loop	hsa-mir-181b-1_57_G_a	hsa-mir-181b-1 MI0000270 [110 bases, 3F14FAC0] [110 bases, 3F14FAC0] [110 bases, 3F14FAC0] [110 bases, 3F14FAC0] [110 bases, 3F1 [110 bases, 3F14FAC0]	57	G	a	127	132	8774	9174	0.014	1	1	chr1	-	198858873	198858982	198858926	198858925	198858947	198858887	198858907	3'-A before central loop	hsa-mir-181b-1_57_G_a	hsa-mir-181b-1 MI0000270 [110 bases, 3F14FAC0] [110 bases, 3F14FAC0] [110 bases, 3F14FAC0] [110 bases, 3F14FAC0] [110 bases, 3F1 [110 bases, 3F14FAC0]	57	G	a	21	24	1709	2033	0.012	1	1	chr1	-	198858873	198858982	198858926	198858925	198858947	198858887	198858907	3'-A before central loop	3'-A before central loop	3'-A before central loop	not specified	not specified	not specified	not specified	SRR5398641	12760	0.156	0	mature	not	3.93522e-05	0.000653746
hsa-mir-181b-2_37_G_a	hsa-mir-181b-2 MI0000683 [89 bases, 1EE57666] [89 bases, 1EE57666] [89 bases, 1EE57666] [89 bases, 1EE57666] [89 bases, 1EE57666 [89 bases, 1EE57666]	37	G	a	1127	1579	7949	11141	0.142	0	0	chr9	+	124693710	124693798	124693746	124693725	124693747	124693763	124693782	3'-A before central loop	hsa-mir-181b-2_37_G_a	hsa-mir-181b-2 MI0000683 [89 bases, 1EE57666] [89 bases, 1EE57666] [89 bases, 1EE57666] [89 bases, 1EE57666] [89 bases, 1EE57666 [89 bases, 1EE57666]	37	G	a	2424	2866	15629	18480	0.155	0	0	chr9	+	124693710	124693798	124693746	124693725	124693747	124693763	124693782	3'-A before central loop	hsa-mir-181b-2_37_G_a	hsa-mir-181b-2 MI0000683 [89 bases, 1EE57666] [89 bases, 1EE57666] [89 bases, 1EE57666] [89 bases, 1EE57666] [89 bases, 1EE57666 [89 bases, 1EE57666]	37	G	a	2557	3157	17852	22047	0.143	0	0	chr9	+	124693710	124693798	124693746	124693725	124693747	124693763	124693782	3'-A before central loop	hsa-mir-181b-2_37_G_a	hsa-mir-181b-2 MI0000683 [89 bases, 1EE57666] [89 bases, 1EE57666] [89 bases, 1EE57666] [89 bases, 1EE57666] [89 bases, 1EE57666 [89 bases, 1EE57666]	37	G	a	1264	2038	9563	15422	0.132	0	0	chr9	+	124693710	124693798	124693746	124693725	124693747	124693763	124693782	3'-A before central loop	hsa-mir-181b-2_37_G_a	hsa-mir-181b-2 MI0000683 [89 bases, 1EE57666] [89 bases, 1EE57666] [89 bases, 1EE57666] [89 bases, 1EE57666] [89 bases, 1EE57666 [89 bases, 1EE57666]	37	G	a	1975	3227	15121	24711	0.131	0	0	chr9	+	124693710	124693798	124693746	124693725	124693747	124693763	124693782	3'-A before central loop	hsa-mir-181b-2_37_G_a	hsa-mir-181b-2 MI0000683 [89 bases, 1EE57666] [89 bases, 1EE57666] [89 bases, 1EE57666] [89 bases, 1EE57666] [89 bases, 1EE57666 [89 bases, 1EE57666]	37	G	a	2110	2404	15412	17564	0.137	0	0	chr9	+	124693710	124693798	124693746	124693725	124693747	124693763	124693782	3'-A before central loop	hsa-mir-181b-2_37_G_a	hsa-mir-181b-2 MI0000683 [89 bases, 1EE57666] [89 bases, 1EE57666] [89 bases, 1EE57666] [89 bases, 1EE57666] [89 bases, 1EE57666 [89 bases, 1EE57666]	37	G	a	2840	3865	16219	22075	0.175	0	0	chr9	+	124693710	124693798	124693746	124693725	124693747	124693763	124693782	3'-A before central loop	hsa-mir-181b-2_37_G_a	hsa-mir-181b-2 MI0000683 [89 bases, 1EE57666] [89 bases, 1EE57666] [89 bases, 1EE57666] [89 bases, 1EE57666] [89 bases, 1EE57666 [89 bases, 1EE57666]	37	G	a	4767	5470	28713	32949	0.166	0	0	chr9	+	124693710	124693798	124693746	124693725	124693747	124693763	124693782	3'-A before central loop	hsa-mir-181b-2_37_G_a	hsa-mir-181b-2 MI0000683 [89 bases, 1EE57666] [89 bases, 1EE57666] [89 bases, 1EE57666] [89 bases, 1EE57666] [89 bases, 1EE57666 [89 bases, 1EE57666]	37	G	a	907	1404	7721	11956	0.117	0	0	chr9	+	124693710	124693798	124693746	124693725	124693747	124693763	124693782	3'-A before central loop	hsa-mir-181b-2_37_G_a	hsa-mir-181b-2 MI0000683 [89 bases, 1EE57666] [89 bases, 1EE57666] [89 bases, 1EE57666] [89 bases, 1EE57666] [89 bases, 1EE57666 [89 bases, 1EE57666]	37	G	a	1759	2277	13786	17850	0.128	0	0	chr9	+	124693710	124693798	124693746	124693725	124693747	124693763	124693782	3'-A before central loop	hsa-mir-181b-2_37_G_a	hsa-mir-181b-2 MI0000683 [89 bases, 1EE57666] [89 bases, 1EE57666] [89 bases, 1EE57666] [89 bases, 1EE57666] [89 bases, 1EE57666 [89 bases, 1EE57666]	37	G	a	1484	1819	10916	13382	0.136	0	0	chr9	+	124693710	124693798	124693746	124693725	124693747	124693763	124693782	3'-A before central loop	hsa-mir-181b-2_37_G_a	hsa-mir-181b-2 MI0000683 [89 bases, 1EE57666] [89 bases, 1EE57666] [89 bases, 1EE57666] [89 bases, 1EE57666] [89 bases, 1EE57666 [89 bases, 1EE57666]	37	G	a	2302	3018	14045	18419	0.164	0	0	chr9	+	124693710	124693798	124693746	124693725	124693747	124693763	124693782	3'-A before central loop	hsa-mir-181b-2_37_G_a	hsa-mir-181b-2 MI0000683 [89 bases, 1EE57666] [89 bases, 1EE57666] [89 bases, 1EE57666] [89 bases, 1EE57666] [89 bases, 1EE57666 [89 bases, 1EE57666]	37	G	a	1170	1442	9264	11418	0.126	0	0	chr9	+	124693710	124693798	124693746	124693725	124693747	124693763	124693782	3'-A before central loop	hsa-mir-181b-2_37_G_a	hsa-mir-181b-2 MI0000683 [89 bases, 1EE57666] [89 bases, 1EE57666] [89 bases, 1EE57666] [89 bases, 1EE57666] [89 bases, 1EE57666 [89 bases, 1EE57666]	37	G	a	2001	2230	14109	15730	0.142	0	0	chr9	+	124693710	124693798	124693746	124693725	124693747	124693763	124693782	3'-A before central loop	hsa-mir-181b-2_37_G_a	hsa-mir-181b-2 MI0000683 [89 bases, 1EE57666] [89 bases, 1EE57666] [89 bases, 1EE57666] [89 bases, 1EE57666] [89 bases, 1EE57666 [89 bases, 1EE57666]	37	G	a	893	1299	7546	10983	0.118	0	0	chr9	+	124693710	124693798	124693746	124693725	124693747	124693763	124693782	3'-A before central loop	hsa-mir-181b-2_37_G_a	hsa-mir-181b-2 MI0000683 [89 bases, 1EE57666] [89 bases, 1EE57666] [89 bases, 1EE57666] [89 bases, 1EE57666] [89 bases, 1EE57666 [89 bases, 1EE57666]	37	G	a	716	1036	7523	10893	0.095	0	0	chr9	+	124693710	124693798	124693746	124693725	124693747	124693763	124693782	3'-A before central loop	hsa-mir-181b-2_37_G_a	hsa-mir-181b-2 MI0000683 [89 bases, 1EE57666] [89 bases, 1EE57666] [89 bases, 1EE57666] [89 bases, 1EE57666] [89 bases, 1EE57666 [89 bases, 1EE57666]	37	G	a	2106	2441	13610	15779	0.155	0	0	chr9	+	124693710	124693798	124693746	124693725	124693747	124693763	124693782	3'-A before central loop	hsa-mir-181b-2_37_G_a	hsa-mir-181b-2 MI0000683 [89 bases, 1EE57666] [89 bases, 1EE57666] [89 bases, 1EE57666] [89 bases, 1EE57666] [89 bases, 1EE57666 [89 bases, 1EE57666]	37	G	a	3519	4067	20395	23576	0.173	0	0	chr9	+	124693710	124693798	124693746	124693725	124693747	124693763	124693782	3'-A before central loop	hsa-mir-181b-2_37_G_a	hsa-mir-181b-2 MI0000683 [89 bases, 1EE57666] [89 bases, 1EE57666] [89 bases, 1EE57666] [89 bases, 1EE57666] [89 bases, 1EE57666 [89 bases, 1EE57666]	37	G	a	2847	3760	18760	24778	0.152	0	0	chr9	+	124693710	124693798	124693746	124693725	124693747	124693763	124693782	3'-A before central loop	hsa-mir-181b-2_37_G_a	hsa-mir-181b-2 MI0000683 [89 bases, 1EE57666] [89 bases, 1EE57666] [89 bases, 1EE57666] [89 bases, 1EE57666] [89 bases, 1EE57666 [89 bases, 1EE57666]	37	G	a	2678	3001	14551	16309	0.184	0	0	chr9	+	124693710	124693798	124693746	124693725	124693747	124693763	124693782	3'-A before central loop	hsa-mir-181b-2_37_G_a	hsa-mir-181b-2 MI0000683 [89 bases, 1EE57666] [89 bases, 1EE57666] [89 bases, 1EE57666] [89 bases, 1EE57666] [89 bases, 1EE57666 [89 bases, 1EE57666]	37	G	a	1988	2651	14585	19451	0.136	0	0	chr9	+	124693710	124693798	124693746	124693725	124693747	124693763	124693782	3'-A before central loop	hsa-mir-181b-2_37_G_a	hsa-mir-181b-2 MI0000683 [89 bases, 1EE57666] [89 bases, 1EE57666] [89 bases, 1EE57666] [89 bases, 1EE57666] [89 bases, 1EE57666 [89 bases, 1EE57666]	37	G	a	4438	6040	24495	33339	0.181	0	0	chr9	+	124693710	124693798	124693746	124693725	124693747	124693763	124693782	3'-A before central loop	hsa-mir-181b-2_37_G_a	hsa-mir-181b-2 MI0000683 [89 bases, 1EE57666] [89 bases, 1EE57666] [89 bases, 1EE57666] [89 bases, 1EE57666] [89 bases, 1EE57666 [89 bases, 1EE57666]	37	G	a	3638	5654	22865	35536	0.159	0	0	chr9	+	124693710	124693798	124693746	124693725	124693747	124693763	124693782	3'-A before central loop	hsa-mir-181b-2_37_G_a	hsa-mir-181b-2 MI0000683 [89 bases, 1EE57666] [89 bases, 1EE57666] [89 bases, 1EE57666] [89 bases, 1EE57666] [89 bases, 1EE57666 [89 bases, 1EE57666]	37	G	a	2126	3069	15931	22999	0.133	0	0	chr9	+	124693710	124693798	124693746	124693725	124693747	124693763	124693782	3'-A before central loop	hsa-mir-181b-2_37_G_a	hsa-mir-181b-2 MI0000683 [89 bases, 1EE57666] [89 bases, 1EE57666] [89 bases, 1EE57666] [89 bases, 1EE57666] [89 bases, 1EE57666 [89 bases, 1EE57666]	37	G	a	3993	4103	23375	24019	0.171	0	0	chr9	+	124693710	124693798	124693746	124693725	124693747	124693763	124693782	3'-A before central loop	hsa-mir-181b-2_37_G_a	hsa-mir-181b-2 MI0000683 [89 bases, 1EE57666] [89 bases, 1EE57666] [89 bases, 1EE57666] [89 bases, 1EE57666] [89 bases, 1EE57666 [89 bases, 1EE57666]	37	G	a	2345	3411	13196	19194	0.178	0	0	chr9	+	124693710	124693798	124693746	124693725	124693747	124693763	124693782	3'-A before central loop	hsa-mir-181b-2_37_G_a	hsa-mir-181b-2 MI0000683 [89 bases, 1EE57666] [89 bases, 1EE57666] [89 bases, 1EE57666] [89 bases, 1EE57666] [89 bases, 1EE57666 [89 bases, 1EE57666]	37	G	a	1026	1295	8029	10140	0.128	0	0	chr9	+	124693710	124693798	124693746	124693725	124693747	124693763	124693782	3'-A before central loop	hsa-mir-181b-2_37_G_a	hsa-mir-181b-2 MI0000683 [89 bases, 1EE57666] [89 bases, 1EE57666] [89 bases, 1EE57666] [89 bases, 1EE57666] [89 bases, 1EE57666 [89 bases, 1EE57666]	37	G	a	2137	3024	12179	17236	0.175	0	0	chr9	+	124693710	124693798	124693746	124693725	124693747	124693763	124693782	3'-A before central loop	hsa-mir-181b-2_37_G_a	hsa-mir-181b-2 MI0000683 [89 bases, 1EE57666] [89 bases, 1EE57666] [89 bases, 1EE57666] [89 bases, 1EE57666] [89 bases, 1EE57666 [89 bases, 1EE57666]	37	G	a	1716	2699	12050	18957	0.142	0	0	chr9	+	124693710	124693798	124693746	124693725	124693747	124693763	124693782	3'-A before central loop	hsa-mir-181b-2_37_G_a	hsa-mir-181b-2 MI0000683 [89 bases, 1EE57666] [89 bases, 1EE57666] [89 bases, 1EE57666] [89 bases, 1EE57666] [89 bases, 1EE57666 [89 bases, 1EE57666]	37	G	a	1507	1433	12244	11644	0.123	0	0	chr9	+	124693710	124693798	124693746	124693725	124693747	124693763	124693782	3'-A before central loop	hsa-mir-181b-2_37_G_a	hsa-mir-181b-2 MI0000683 [89 bases, 1EE57666] [89 bases, 1EE57666] [89 bases, 1EE57666] [89 bases, 1EE57666] [89 bases, 1EE57666 [89 bases, 1EE57666]	37	G	a	3360	2875	31804	27213	0.106	0	0	chr9	+	124693710	124693798	124693746	124693725	124693747	124693763	124693782	3'-A before central loop	hsa-mir-181b-2_37_G_a	hsa-mir-181b-2 MI0000683 [89 bases, 1EE57666] [89 bases, 1EE57666] [89 bases, 1EE57666] [89 bases, 1EE57666] [89 bases, 1EE57666 [89 bases, 1EE57666]	37	G	a	9581	6874	79173	56810	0.121	0	0	chr9	+	124693710	124693798	124693746	124693725	124693747	124693763	124693782	3'-A before central loop	hsa-mir-181b-2_37_G_a	hsa-mir-181b-2 MI0000683 [89 bases, 1EE57666] [89 bases, 1EE57666] [89 bases, 1EE57666] [89 bases, 1EE57666] [89 bases, 1EE57666 [89 bases, 1EE57666]	37	G	a	2115	1865	19961	17604	0.106	0	0	chr9	+	124693710	124693798	124693746	124693725	124693747	124693763	124693782	3'-A before central loop	hsa-mir-181b-2_37_G_a	hsa-mir-181b-2 MI0000683 [89 bases, 1EE57666] [89 bases, 1EE57666] [89 bases, 1EE57666] [89 bases, 1EE57666] [89 bases, 1EE57666 [89 bases, 1EE57666]	37	G	a	1226	1408	10035	11525	0.122	0	0	chr9	+	124693710	124693798	124693746	124693725	124693747	124693763	124693782	3'-A before central loop	hsa-mir-181b-2_37_G_a	hsa-mir-181b-2 MI0000683 [89 bases, 1EE57666] [89 bases, 1EE57666] [89 bases, 1EE57666] [89 bases, 1EE57666] [89 bases, 1EE57666 [89 bases, 1EE57666]	37	G	a	1857	1288	16692	11583	0.111	0	0	chr9	+	124693710	124693798	124693746	124693725	124693747	124693763	124693782	3'-A before central loop	hsa-mir-181b-2_37_G_a	hsa-mir-181b-2 MI0000683 [89 bases, 1EE57666] [89 bases, 1EE57666] [89 bases, 1EE57666] [89 bases, 1EE57666] [89 bases, 1EE57666 [89 bases, 1EE57666]	37	G	a	2621	2138	26016	21227	0.101	0	0	chr9	+	124693710	124693798	124693746	124693725	124693747	124693763	124693782	3'-A before central loop	hsa-mir-181b-2_37_G_a	hsa-mir-181b-2 MI0000683 [89 bases, 1EE57666] [89 bases, 1EE57666] [89 bases, 1EE57666] [89 bases, 1EE57666] [89 bases, 1EE57666 [89 bases, 1EE57666]	37	G	a	1677	2940	12366	21680	0.136	0	0	chr9	+	124693710	124693798	124693746	124693725	124693747	124693763	124693782	3'-A before central loop	hsa-mir-181b-2_37_G_a	hsa-mir-181b-2 MI0000683 [89 bases, 1EE57666] [89 bases, 1EE57666] [89 bases, 1EE57666] [89 bases, 1EE57666] [89 bases, 1EE57666 [89 bases, 1EE57666]	37	G	a	2310	3710	19044	30587	0.121	0	0	chr9	+	124693710	124693798	124693746	124693725	124693747	124693763	124693782	3'-A before central loop	hsa-mir-181b-2_37_G_a	hsa-mir-181b-2 MI0000683 [89 bases, 1EE57666] [89 bases, 1EE57666] [89 bases, 1EE57666] [89 bases, 1EE57666] [89 bases, 1EE57666 [89 bases, 1EE57666]	37	G	a	1035	1874	9451	17119	0.11	0	0	chr9	+	124693710	124693798	124693746	124693725	124693747	124693763	124693782	3'-A before central loop	hsa-mir-181b-2_37_G_a	hsa-mir-181b-2 MI0000683 [89 bases, 1EE57666] [89 bases, 1EE57666] [89 bases, 1EE57666] [89 bases, 1EE57666] [89 bases, 1EE57666 [89 bases, 1EE57666]	37	G	a	3148	4732	22797	34268	0.138	0	0	chr9	+	124693710	124693798	124693746	124693725	124693747	124693763	124693782	3'-A before central loop	hsa-mir-181b-2_37_G_a	hsa-mir-181b-2 MI0000683 [89 bases, 1EE57666] [89 bases, 1EE57666] [89 bases, 1EE57666] [89 bases, 1EE57666] [89 bases, 1EE57666 [89 bases, 1EE57666]	37	G	a	3969	5876	29600	43828	0.134	0	0	chr9	+	124693710	124693798	124693746	124693725	124693747	124693763	124693782	3'-A before central loop	hsa-mir-181b-2_37_G_a	hsa-mir-181b-2 MI0000683 [89 bases, 1EE57666] [89 bases, 1EE57666] [89 bases, 1EE57666] [89 bases, 1EE57666] [89 bases, 1EE57666 [89 bases, 1EE57666]	37	G	a	4467	5847	36387	47636	0.123	0	0	chr9	+	124693710	124693798	124693746	124693725	124693747	124693763	124693782	3'-A before central loop	hsa-mir-181b-2_37_G_a	hsa-mir-181b-2 MI0000683 [89 bases, 1EE57666] [89 bases, 1EE57666] [89 bases, 1EE57666] [89 bases, 1EE57666] [89 bases, 1EE57666 [89 bases, 1EE57666]	37	G	a	2686	3823	19148	27256	0.14	0	0	chr9	+	124693710	124693798	124693746	124693725	124693747	124693763	124693782	3'-A before central loop	hsa-mir-181b-2_37_G_a	hsa-mir-181b-2 MI0000683 [89 bases, 1EE57666] [89 bases, 1EE57666] [89 bases, 1EE57666] [89 bases, 1EE57666] [89 bases, 1EE57666 [89 bases, 1EE57666]	37	G	a	1223	1581	9457	12229	0.129	0	0	chr9	+	124693710	124693798	124693746	124693725	124693747	124693763	124693782	3'-A before central loop	hsa-mir-181b-2_37_G_a	hsa-mir-181b-2 MI0000683 [89 bases, 1EE57666] [89 bases, 1EE57666] [89 bases, 1EE57666] [89 bases, 1EE57666] [89 bases, 1EE57666 [89 bases, 1EE57666]	37	G	a	2720	3329	17662	21620	0.154	0	0	chr9	+	124693710	124693798	124693746	124693725	124693747	124693763	124693782	3'-A before central loop	hsa-mir-181b-2_37_G_a	hsa-mir-181b-2 MI0000683 [89 bases, 1EE57666] [89 bases, 1EE57666] [89 bases, 1EE57666] [89 bases, 1EE57666] [89 bases, 1EE57666 [89 bases, 1EE57666]	37	G	a	2288	3334	14897	21710	0.154	0	0	chr9	+	124693710	124693798	124693746	124693725	124693747	124693763	124693782	3'-A before central loop	hsa-mir-181b-2_37_G_a	hsa-mir-181b-2 MI0000683 [89 bases, 1EE57666] [89 bases, 1EE57666] [89 bases, 1EE57666] [89 bases, 1EE57666] [89 bases, 1EE57666 [89 bases, 1EE57666]	37	G	a	1818	2766	10093	15357	0.18	0	0	chr9	+	124693710	124693798	124693746	124693725	124693747	124693763	124693782	3'-A before central loop	hsa-mir-181b-2_37_G_a	hsa-mir-181b-2 MI0000683 [89 bases, 1EE57666] [89 bases, 1EE57666] [89 bases, 1EE57666] [89 bases, 1EE57666] [89 bases, 1EE57666 [89 bases, 1EE57666]	37	G	a	1879	2548	13426	18210	0.14	0	0	chr9	+	124693710	124693798	124693746	124693725	124693747	124693763	124693782	3'-A before central loop	hsa-mir-181b-2_37_G_a	hsa-mir-181b-2 MI0000683 [89 bases, 1EE57666] [89 bases, 1EE57666] [89 bases, 1EE57666] [89 bases, 1EE57666] [89 bases, 1EE57666 [89 bases, 1EE57666]	37	G	a	1173	1825	8947	13926	0.131	0	0	chr9	+	124693710	124693798	124693746	124693725	124693747	124693763	124693782	3'-A before central loop	hsa-mir-181b-2_37_G_a	hsa-mir-181b-2 MI0000683 [89 bases, 1EE57666] [89 bases, 1EE57666] [89 bases, 1EE57666] [89 bases, 1EE57666] [89 bases, 1EE57666 [89 bases, 1EE57666]	37	G	a	4122	5428	25236	33236	0.163	0	0	chr9	+	124693710	124693798	124693746	124693725	124693747	124693763	124693782	3'-A before central loop	hsa-mir-181b-2_37_G_a	hsa-mir-181b-2 MI0000683 [89 bases, 1EE57666] [89 bases, 1EE57666] [89 bases, 1EE57666] [89 bases, 1EE57666] [89 bases, 1EE57666 [89 bases, 1EE57666]	37	G	a	2442	2473	15720	15923	0.155	0	0	chr9	+	124693710	124693798	124693746	124693725	124693747	124693763	124693782	3'-A before central loop	hsa-mir-181b-2_37_G_a	hsa-mir-181b-2 MI0000683 [89 bases, 1EE57666] [89 bases, 1EE57666] [89 bases, 1EE57666] [89 bases, 1EE57666] [89 bases, 1EE57666 [89 bases, 1EE57666]	37	G	a	3272	4930	18486	27855	0.177	0	0	chr9	+	124693710	124693798	124693746	124693725	124693747	124693763	124693782	3'-A before central loop	hsa-mir-181b-2_37_G_a	hsa-mir-181b-2 MI0000683 [89 bases, 1EE57666] [89 bases, 1EE57666] [89 bases, 1EE57666] [89 bases, 1EE57666] [89 bases, 1EE57666 [89 bases, 1EE57666]	37	G	a	750	621	14350	11890	0.052	0.129	0.816	chr9	+	124693710	124693798	124693746	124693725	124693747	124693763	124693782	3'-A before central loop	hsa-mir-181b-2_37_G_a	hsa-mir-181b-2 MI0000683 [89 bases, 1EE57666] [89 bases, 1EE57666] [89 bases, 1EE57666] [89 bases, 1EE57666] [89 bases, 1EE57666 [89 bases, 1EE57666]	37	G	a	6808	6931	74319	75671	0.092	0	0	chr9	+	124693710	124693798	124693746	124693725	124693747	124693763	124693782	3'-A before central loop	hsa-mir-181b-2_37_G_a	hsa-mir-181b-2 MI0000683 [89 bases, 1EE57666] [89 bases, 1EE57666] [89 bases, 1EE57666] [89 bases, 1EE57666] [89 bases, 1EE57666 [89 bases, 1EE57666]	37	G	a	1944	1345	21756	15058	0.089	0	0	chr9	+	124693710	124693798	124693746	124693725	124693747	124693763	124693782	3'-A before central loop	hsa-mir-181b-2_37_G_a	hsa-mir-181b-2 MI0000683 [89 bases, 1EE57666] [89 bases, 1EE57666] [89 bases, 1EE57666] [89 bases, 1EE57666] [89 bases, 1EE57666 [89 bases, 1EE57666]	37	G	a	757	502	27303	18128	0.028	1	1	chr9	+	124693710	124693798	124693746	124693725	124693747	124693763	124693782	3'-A before central loop	hsa-mir-181b-2_37_G_a	hsa-mir-181b-2 MI0000683 [89 bases, 1EE57666] [89 bases, 1EE57666] [89 bases, 1EE57666] [89 bases, 1EE57666] [89 bases, 1EE57666 [89 bases, 1EE57666]	37	G	a	1914	1958	24469	25041	0.078	0	0	chr9	+	124693710	124693798	124693746	124693725	124693747	124693763	124693782	3'-A before central loop	hsa-mir-181b-2_37_G_a	hsa-mir-181b-2 MI0000683 [89 bases, 1EE57666] [89 bases, 1EE57666] [89 bases, 1EE57666] [89 bases, 1EE57666] [89 bases, 1EE57666 [89 bases, 1EE57666]	37	G	a	1918	1563	58025	47311	0.033	1	1	chr9	+	124693710	124693798	124693746	124693725	124693747	124693763	124693782	3'-A before central loop	hsa-mir-181b-2_37_G_a	hsa-mir-181b-2 MI0000683 [89 bases, 1EE57666] [89 bases, 1EE57666] [89 bases, 1EE57666] [89 bases, 1EE57666] [89 bases, 1EE57666 [89 bases, 1EE57666]	37	G	a	1860	1074	28407	16415	0.065	0	0	chr9	+	124693710	124693798	124693746	124693725	124693747	124693763	124693782	3'-A before central loop	hsa-mir-181b-2_37_G_a	hsa-mir-181b-2 MI0000683 [89 bases, 1EE57666] [89 bases, 1EE57666] [89 bases, 1EE57666] [89 bases, 1EE57666] [89 bases, 1EE57666 [89 bases, 1EE57666]	37	G	a	2170	2274	25688	26920	0.084	0	0	chr9	+	124693710	124693798	124693746	124693725	124693747	124693763	124693782	3'-A before central loop	hsa-mir-181b-2_37_G_a	hsa-mir-181b-2 MI0000683 [89 bases, 1EE57666] [89 bases, 1EE57666] [89 bases, 1EE57666] [89 bases, 1EE57666] [89 bases, 1EE57666 [89 bases, 1EE57666]	37	G	a	1142	862	16083	12144	0.071	0	0	chr9	+	124693710	124693798	124693746	124693725	124693747	124693763	124693782	3'-A before central loop	hsa-mir-181b-2_37_G_a	hsa-mir-181b-2 MI0000683 [89 bases, 1EE57666] [89 bases, 1EE57666] [89 bases, 1EE57666] [89 bases, 1EE57666] [89 bases, 1EE57666 [89 bases, 1EE57666]	37	G	a	489	452	11577	10706	0.042	1	1	chr9	+	124693710	124693798	124693746	124693725	124693747	124693763	124693782	3'-A before central loop	hsa-mir-181b-2_37_G_a	hsa-mir-181b-2 MI0000683 [89 bases, 1EE57666] [89 bases, 1EE57666] [89 bases, 1EE57666] [89 bases, 1EE57666] [89 bases, 1EE57666 [89 bases, 1EE57666]	37	G	a	5514	4434	61170	49190	0.09	0	0	chr9	+	124693710	124693798	124693746	124693725	124693747	124693763	124693782	3'-A before central loop	hsa-mir-181b-2_37_G_a	hsa-mir-181b-2 MI0000683 [89 bases, 1EE57666] [89 bases, 1EE57666] [89 bases, 1EE57666] [89 bases, 1EE57666] [89 bases, 1EE57666 [89 bases, 1EE57666]	37	G	a	1327	1354	21889	22342	0.061	1.59e-13	2.98e-12	chr9	+	124693710	124693798	124693746	124693725	124693747	124693763	124693782	3'-A before central loop	hsa-mir-181b-2_37_G_a	hsa-mir-181b-2 MI0000683 [89 bases, 1EE57666] [89 bases, 1EE57666] [89 bases, 1EE57666] [89 bases, 1EE57666] [89 bases, 1EE57666 [89 bases, 1EE57666]	37	G	a	1382	1090	28576	22550	0.048	1	1	chr9	+	124693710	124693798	124693746	124693725	124693747	124693763	124693782	3'-A before central loop	hsa-mir-181b-2_37_G_a	hsa-mir-181b-2 MI0000683 [89 bases, 1EE57666] [89 bases, 1EE57666] [89 bases, 1EE57666] [89 bases, 1EE57666] [89 bases, 1EE57666 [89 bases, 1EE57666]	37	G	a	2245	1783	19359	15381	0.116	0	0	chr9	+	124693710	124693798	124693746	124693725	124693747	124693763	124693782	3'-A before central loop	hsa-mir-181b-2_37_G_a	hsa-mir-181b-2 MI0000683 [89 bases, 1EE57666] [89 bases, 1EE57666] [89 bases, 1EE57666] [89 bases, 1EE57666] [89 bases, 1EE57666 [89 bases, 1EE57666]	37	G	a	2736	3751	21266	29156	0.129	0	0	chr9	+	124693710	124693798	124693746	124693725	124693747	124693763	124693782	3'-A before central loop	hsa-mir-181b-2_37_G_a	hsa-mir-181b-2 MI0000683 [89 bases, 1EE57666] [89 bases, 1EE57666] [89 bases, 1EE57666] [89 bases, 1EE57666] [89 bases, 1EE57666 [89 bases, 1EE57666]	37	G	a	2033	1465	28698	20690	0.071	0	0	chr9	+	124693710	124693798	124693746	124693725	124693747	124693763	124693782	3'-A before central loop	hsa-mir-181b-2_37_G_a	hsa-mir-181b-2 MI0000683 [89 bases, 1EE57666] [89 bases, 1EE57666] [89 bases, 1EE57666] [89 bases, 1EE57666] [89 bases, 1EE57666 [89 bases, 1EE57666]	37	G	a	5933	3489	62390	36692	0.095	0	0	chr9	+	124693710	124693798	124693746	124693725	124693747	124693763	124693782	3'-A before central loop	hsa-mir-181b-2_37_G_a	hsa-mir-181b-2 MI0000683 [89 bases, 1EE57666] [89 bases, 1EE57666] [89 bases, 1EE57666] [89 bases, 1EE57666] [89 bases, 1EE57666 [89 bases, 1EE57666]	37	G	a	1836	1890	19041	19602	0.096	0	0	chr9	+	124693710	124693798	124693746	124693725	124693747	124693763	124693782	3'-A before central loop	hsa-mir-181b-2_37_G_a	hsa-mir-181b-2 MI0000683 [89 bases, 1EE57666] [89 bases, 1EE57666] [89 bases, 1EE57666] [89 bases, 1EE57666] [89 bases, 1EE57666 [89 bases, 1EE57666]	37	G	a	1154	366	20767	6586	0.056	0.019	0.177	chr9	+	124693710	124693798	124693746	124693725	124693747	124693763	124693782	3'-A before central loop	hsa-mir-181b-2_37_G_a	hsa-mir-181b-2 MI0000683 [89 bases, 1EE57666] [89 bases, 1EE57666] [89 bases, 1EE57666] [89 bases, 1EE57666] [89 bases, 1EE57666 [89 bases, 1EE57666]	37	G	a	2925	1834	45635	28625	0.064	0	0	chr9	+	124693710	124693798	124693746	124693725	124693747	124693763	124693782	3'-A before central loop	hsa-mir-181b-2_37_G_a	hsa-mir-181b-2 MI0000683 [89 bases, 1EE57666] [89 bases, 1EE57666] [89 bases, 1EE57666] [89 bases, 1EE57666] [89 bases, 1EE57666 [89 bases, 1EE57666]	37	G	a	20256	2152	240405	25540	0.084	0	0	chr9	+	124693710	124693798	124693746	124693725	124693747	124693763	124693782	3'-A before central loop	hsa-mir-181b-2_37_G_a	hsa-mir-181b-2 MI0000683 [89 bases, 1EE57666] [89 bases, 1EE57666] [89 bases, 1EE57666] [89 bases, 1EE57666] [89 bases, 1EE57666 [89 bases, 1EE57666]	37	G	a	4817	1589	58695	19363	0.082	0	0	chr9	+	124693710	124693798	124693746	124693725	124693747	124693763	124693782	3'-A before central loop	hsa-mir-181b-2_37_G_a	hsa-mir-181b-2 MI0000683 [89 bases, 1EE57666] [89 bases, 1EE57666] [89 bases, 1EE57666] [89 bases, 1EE57666] [89 bases, 1EE57666 [89 bases, 1EE57666]	37	G	a	5063	3706	39279	28756	0.129	0	0	chr9	+	124693710	124693798	124693746	124693725	124693747	124693763	124693782	3'-A before central loop	hsa-mir-181b-2_37_G_a	hsa-mir-181b-2 MI0000683 [89 bases, 1EE57666] [89 bases, 1EE57666] [89 bases, 1EE57666] [89 bases, 1EE57666] [89 bases, 1EE57666 [89 bases, 1EE57666]	37	G	a	1434	2261	10185	16065	0.141	0	0	chr9	+	124693710	124693798	124693746	124693725	124693747	124693763	124693782	3'-A before central loop	hsa-mir-181b-2_37_G_a	hsa-mir-181b-2 MI0000683 [89 bases, 1EE57666] [89 bases, 1EE57666] [89 bases, 1EE57666] [89 bases, 1EE57666] [89 bases, 1EE57666 [89 bases, 1EE57666]	37	G	a	1685	1785	10615	11248	0.159	0	0	chr9	+	124693710	124693798	124693746	124693725	124693747	124693763	124693782	3'-A before central loop	hsa-mir-181b-2_37_G_a	hsa-mir-181b-2 MI0000683 [89 bases, 1EE57666] [89 bases, 1EE57666] [89 bases, 1EE57666] [89 bases, 1EE57666] [89 bases, 1EE57666 [89 bases, 1EE57666]	37	G	a	1542	949	14641	9015	0.105	0	0	chr9	+	124693710	124693798	124693746	124693725	124693747	124693763	124693782	3'-A before central loop	hsa-mir-181b-2_37_G_a	hsa-mir-181b-2 MI0000683 [89 bases, 1EE57666] [89 bases, 1EE57666] [89 bases, 1EE57666] [89 bases, 1EE57666] [89 bases, 1EE57666 [89 bases, 1EE57666]	37	G	a	861	897	14028	14629	0.061	1.36e-10	2.33e-09	chr9	+	124693710	124693798	124693746	124693725	124693747	124693763	124693782	3'-A before central loop	hsa-mir-181b-2_37_G_a	hsa-mir-181b-2 MI0000683 [89 bases, 1EE57666] [89 bases, 1EE57666] [89 bases, 1EE57666] [89 bases, 1EE57666] [89 bases, 1EE57666 [89 bases, 1EE57666]	37	G	a	4628	3916	32526	27524	0.142	0	0	chr9	+	124693710	124693798	124693746	124693725	124693747	124693763	124693782	3'-A before central loop	hsa-mir-181b-2_37_G_a	hsa-mir-181b-2 MI0000683 [89 bases, 1EE57666] [89 bases, 1EE57666] [89 bases, 1EE57666] [89 bases, 1EE57666] [89 bases, 1EE57666 [89 bases, 1EE57666]	37	G	a	5644	5225	53582	49609	0.105	0	0	chr9	+	124693710	124693798	124693746	124693725	124693747	124693763	124693782	3'-A before central loop	hsa-mir-181b-2_37_G_a	hsa-mir-181b-2 MI0000683 [89 bases, 1EE57666] [89 bases, 1EE57666] [89 bases, 1EE57666] [89 bases, 1EE57666] [89 bases, 1EE57666 [89 bases, 1EE57666]	37	G	a	2972	2394	28647	23080	0.104	0	0	chr9	+	124693710	124693798	124693746	124693725	124693747	124693763	124693782	3'-A before central loop	hsa-mir-181b-2_37_G_a	hsa-mir-181b-2 MI0000683 [89 bases, 1EE57666] [89 bases, 1EE57666] [89 bases, 1EE57666] [89 bases, 1EE57666] [89 bases, 1EE57666 [89 bases, 1EE57666]	37	G	a	5981	4839	46583	37690	0.128	0	0	chr9	+	124693710	124693798	124693746	124693725	124693747	124693763	124693782	3'-A before central loop	hsa-mir-181b-2_37_G_a	hsa-mir-181b-2 MI0000683 [89 bases, 1EE57666] [89 bases, 1EE57666] [89 bases, 1EE57666] [89 bases, 1EE57666] [89 bases, 1EE57666 [89 bases, 1EE57666]	37	G	a	9427	7696	69280	56560	0.136	0	0	chr9	+	124693710	124693798	124693746	124693725	124693747	124693763	124693782	3'-A before central loop	hsa-mir-181b-2_37_G_a	hsa-mir-181b-2 MI0000683 [89 bases, 1EE57666] [89 bases, 1EE57666] [89 bases, 1EE57666] [89 bases, 1EE57666] [89 bases, 1EE57666 [89 bases, 1EE57666]	37	G	a	2440	1935	20509	16268	0.119	0	0	chr9	+	124693710	124693798	124693746	124693725	124693747	124693763	124693782	3'-A before central loop	hsa-mir-181b-2_37_G_a	hsa-mir-181b-2 MI0000683 [89 bases, 1EE57666] [89 bases, 1EE57666] [89 bases, 1EE57666] [89 bases, 1EE57666] [89 bases, 1EE57666 [89 bases, 1EE57666]	37	G	a	3886	3168	34909	28459	0.111	0	0	chr9	+	124693710	124693798	124693746	124693725	124693747	124693763	124693782	3'-A before central loop	hsa-mir-181b-2_37_G_a	hsa-mir-181b-2 MI0000683 [89 bases, 1EE57666] [89 bases, 1EE57666] [89 bases, 1EE57666] [89 bases, 1EE57666] [89 bases, 1EE57666 [89 bases, 1EE57666]	37	G	a	3170	4350	24103	33081	0.132	0	0	chr9	+	124693710	124693798	124693746	124693725	124693747	124693763	124693782	3'-A before central loop	hsa-mir-181b-2_37_G_a	hsa-mir-181b-2 MI0000683 [89 bases, 1EE57666] [89 bases, 1EE57666] [89 bases, 1EE57666] [89 bases, 1EE57666] [89 bases, 1EE57666 [89 bases, 1EE57666]	37	G	a	6976	9661	57287	79341	0.122	0	0	chr9	+	124693710	124693798	124693746	124693725	124693747	124693763	124693782	3'-A before central loop	hsa-mir-181b-2_37_G_a	hsa-mir-181b-2 MI0000683 [89 bases, 1EE57666] [89 bases, 1EE57666] [89 bases, 1EE57666] [89 bases, 1EE57666] [89 bases, 1EE57666 [89 bases, 1EE57666]	37	G	a	1802	2963	15364	25270	0.117	0	0	chr9	+	124693710	124693798	124693746	124693725	124693747	124693763	124693782	3'-A before central loop	hsa-mir-181b-2_37_G_a	hsa-mir-181b-2 MI0000683 [89 bases, 1EE57666] [89 bases, 1EE57666] [89 bases, 1EE57666] [89 bases, 1EE57666] [89 bases, 1EE57666 [89 bases, 1EE57666]	37	G	a	5531	7653	38596	53406	0.143	0	0	chr9	+	124693710	124693798	124693746	124693725	124693747	124693763	124693782	3'-A before central loop	hsa-mir-181b-2_37_G_a	hsa-mir-181b-2 MI0000683 [89 bases, 1EE57666] [89 bases, 1EE57666] [89 bases, 1EE57666] [89 bases, 1EE57666] [89 bases, 1EE57666 [89 bases, 1EE57666]	37	G	a	8510	12835	55390	83546	0.154	0	0	chr9	+	124693710	124693798	124693746	124693725	124693747	124693763	124693782	3'-A before central loop	hsa-mir-181b-2_37_G_a	hsa-mir-181b-2 MI0000683 [89 bases, 1EE57666] [89 bases, 1EE57666] [89 bases, 1EE57666] [89 bases, 1EE57666] [89 bases, 1EE57666 [89 bases, 1EE57666]	37	G	a	2679	4013	20287	30392	0.132	0	0	chr9	+	124693710	124693798	124693746	124693725	124693747	124693763	124693782	3'-A before central loop	hsa-mir-181b-2_37_G_a	hsa-mir-181b-2 MI0000683 [89 bases, 1EE57666] [89 bases, 1EE57666] [89 bases, 1EE57666] [89 bases, 1EE57666] [89 bases, 1EE57666 [89 bases, 1EE57666]	37	G	a	3685	4871	40697	53797	0.091	0	0	chr9	+	124693710	124693798	124693746	124693725	124693747	124693763	124693782	3'-A before central loop	hsa-mir-181b-2_37_G_a	hsa-mir-181b-2 MI0000683 [89 bases, 1EE57666] [89 bases, 1EE57666]	37	G	a	2616	584	13584	3033	0.193	0	0	chr9	+	124693710	124693798	124693746	124693725	124693747	124693763	124693782	3'-A before central loop	hsa-mir-181b-2_37_G_a	hsa-mir-181b-2 MI0000683 [89 bases, 1EE57666] [89 bases, 1EE57666] [89 bases, 1EE57666]	37	G	a	2105	531	15323	3870	0.137	0	0	chr9	+	124693710	124693798	124693746	124693725	124693747	124693763	124693782	3'-A before central loop	hsa-mir-181b-2_37_G_a	hsa-mir-181b-2 MI0000683 [89 bases, 1EE57666] [89 bases, 1EE57666]	37	G	a	2866	1916	18793	12565	0.153	0	0	chr9	+	124693710	124693798	124693746	124693725	124693747	124693763	124693782	3'-A before central loop	hsa-mir-181b-2_37_G_a	hsa-mir-181b-2 MI0000683 [89 bases, 1EE57666] [89 bases, 1EE57666] [89 bases, 1EE57666]	37	G	a	5672	1252	38281	8450	0.148	0	0	chr9	+	124693710	124693798	124693746	124693725	124693747	124693763	124693782	3'-A before central loop	hsa-mir-181b-2_37_G_a	hsa-mir-181b-2 MI0000683 [89 bases, 1EE57666] [89 bases, 1EE57666] [89 bases, 1EE57666]	37	G	a	19012	3924	93145	19228	0.204	0	0	chr9	+	124693710	124693798	124693746	124693725	124693747	124693763	124693782	3'-A before central loop	hsa-mir-181b-2_37_G_a	hsa-mir-181b-2 MI0000683 [89 bases, 1EE57666] [89 bases, 1EE57666] [89 bases, 1EE57666]	37	G	a	10943	4249	62428	24241	0.175	0	0	chr9	+	124693710	124693798	124693746	124693725	124693747	124693763	124693782	3'-A before central loop	hsa-mir-181b-2_37_G_a	hsa-mir-181b-2 MI0000683 [89 bases, 1EE57666] [89 bases, 1EE57666] [89 bases, 1EE57666]	37	G	a	10231	2026	47320	9372	0.216	0	0	chr9	+	124693710	124693798	124693746	124693725	124693747	124693763	124693782	3'-A before central loop	hsa-mir-181b-2_37_G_a	hsa-mir-181b-2 MI0000683 [89 bases, 1EE57666] [89 bases, 1EE57666] [89 bases, 1EE57666]	37	G	a	34370	5955	167586	29037	0.205	0	0	chr9	+	124693710	124693798	124693746	124693725	124693747	124693763	124693782	3'-A before central loop	hsa-mir-181b-2_37_G_a	hsa-mir-181b-2 MI0000683 [89 bases, 1EE57666] [89 bases, 1EE57666]	37	G	a	11688	6821	64974	37918	0.18	0	0	chr9	+	124693710	124693798	124693746	124693725	124693747	124693763	124693782	3'-A before central loop	hsa-mir-181b-2_37_G_a	hsa-mir-181b-2 MI0000683 [89 bases, 1EE57666] [89 bases, 1EE57666] [89 bases, 1EE57666]	37	G	a	14933	2388	90383	14458	0.165	0	0	chr9	+	124693710	124693798	124693746	124693725	124693747	124693763	124693782	3'-A before central loop	hsa-mir-181b-2_37_G_a	hsa-mir-181b-2 MI0000683 [89 bases, 1EE57666] [89 bases, 1EE57666] [89 bases, 1EE57666]	37	G	a	53683	8711	197782	32095	0.271	0	0	chr9	+	124693710	124693798	124693746	124693725	124693747	124693763	124693782	3'-A before central loop	hsa-mir-181b-2_37_G_a	hsa-mir-181b-2 MI0000683 [89 bases, 1EE57666] [89 bases, 1EE57666] [89 bases, 1EE57666]	37	G	a	12803	4533	99014	35057	0.129	0	0	chr9	+	124693710	124693798	124693746	124693725	124693747	124693763	124693782	3'-A before central loop	hsa-mir-181b-2_37_G_a	hsa-mir-181b-2 MI0000683 [89 bases, 1EE57666] [89 bases, 1EE57666] [89 bases, 1EE57666] [89 bases, 1EE57666] [89 bases, 1EE57666 [89 bases, 1EE57666]	37	G	a	0	0	0	0	0	1	1	chr9	+	124693710	124693798	124693746	124693725	124693747	124693763	124693782	3'-A before central loop	hsa-mir-181b-2_37_G_a	hsa-mir-181b-2 MI0000683 [89 bases, 1EE57666] [89 bases, 1EE57666] [89 bases, 1EE57666] [89 bases, 1EE57666] [89 bases, 1EE57666 [89 bases, 1EE57666]	37	G	a	8	32	439	1795	0.018	1	1	chr9	+	124693710	124693798	124693746	124693725	124693747	124693763	124693782	3'-A before central loop	hsa-mir-181b-2_37_G_a	hsa-mir-181b-2 MI0000683 [89 bases, 1EE57666] [89 bases, 1EE57666] [89 bases, 1EE57666] [89 bases, 1EE57666] [89 bases, 1EE57666 [89 bases, 1EE57666]	37	G	a	100	1154	578	6670	0.173	0	0	chr9	+	124693710	124693798	124693746	124693725	124693747	124693763	124693782	3'-A before central loop	hsa-mir-181b-2_37_G_a	hsa-mir-181b-2 MI0000683 [89 bases, 1EE57666] [89 bases, 1EE57666] [89 bases, 1EE57666] [89 bases, 1EE57666] [89 bases, 1EE57666 [89 bases, 1EE57666]	37	G	a	493	972	2743	5409	0.18	0	0	chr9	+	124693710	124693798	124693746	124693725	124693747	124693763	124693782	3'-A before central loop	hsa-mir-181b-2_37_G_a	hsa-mir-181b-2 MI0000683 [89 bases, 1EE57666] [89 bases, 1EE57666] [89 bases, 1EE57666]	37	G	a	4	6	2479	4330	0.002	1	1	chr9	+	124693710	124693798	124693746	124693725	124693747	124693763	124693782	3'-A before central loop	hsa-mir-181b-2_37_G_a	hsa-mir-181b-2 MI0000683 [89 bases, 1EE57666] [89 bases, 1EE57666] [89 bases, 1EE57666]	37	G	a	3	4	2842	4345	0.001	1	1	chr9	+	124693710	124693798	124693746	124693725	124693747	124693763	124693782	3'-A before central loop	hsa-mir-181b-2_37_G_a	hsa-mir-181b-2 MI0000683 [89 bases, 1EE57666] [89 bases, 1EE57666] [89 bases, 1EE57666]	37	G	a	7	9	2526	3464	0.003	1	1	chr9	+	124693710	124693798	124693746	124693725	124693747	124693763	124693782	3'-A before central loop	hsa-mir-181b-2_37_G_a	hsa-mir-181b-2 MI0000683 [89 bases, 1EE57666] [89 bases, 1EE57666] [89 bases, 1EE57666] [89 bases, 1EE57666] [89 bases, 1EE57666 [89 bases, 1EE57666]	37	G	a	105	38	3790	1379	0.028	1	1	chr9	+	124693710	124693798	124693746	124693725	124693747	124693763	124693782	3'-A before central loop	hsa-mir-181b-2_37_G_a	hsa-mir-181b-2 MI0000683 [89 bases, 1EE57666] [89 bases, 1EE57666] [89 bases, 1EE57666] [89 bases, 1EE57666] [89 bases, 1EE57666 [89 bases, 1EE57666]	37	G	a	298	154	3729	1933	0.08	7.96e-10	9.93e-09	chr9	+	124693710	124693798	124693746	124693725	124693747	124693763	124693782	3'-A before central loop	hsa-mir-181b-2_37_G_a	hsa-mir-181b-2 MI0000683 [89 bases, 1EE57666] [89 bases, 1EE57666] [89 bases, 1EE57666] [89 bases, 1EE57666] [89 bases, 1EE57666 [89 bases, 1EE57666]	37	G	a	697	1240	7924	14100	0.088	0	0	chr9	+	124693710	124693798	124693746	124693725	124693747	124693763	124693782	3'-A before central loop	hsa-mir-181b-2_37_G_a	hsa-mir-181b-2 MI0000683 [89 bases, 1EE57666] [89 bases, 1EE57666] [89 bases, 1EE57666] [89 bases, 1EE57666] [89 bases, 1EE57666 [89 bases, 1EE57666]	37	G	a	409	930	3877	8820	0.105	0	0	chr9	+	124693710	124693798	124693746	124693725	124693747	124693763	124693782	3'-A before central loop	hsa-mir-181b-2_37_G_a	hsa-mir-181b-2 MI0000683 [89 bases, 1EE57666] [89 bases, 1EE57666] [89 bases, 1EE57666] [89 bases, 1EE57666] [89 bases, 1EE57666 [89 bases, 1EE57666]	37	G	a	471	724	4821	7415	0.098	0	0	chr9	+	124693710	124693798	124693746	124693725	124693747	124693763	124693782	3'-A before central loop	hsa-mir-181b-2_37_G_a	hsa-mir-181b-2 MI0000683 [89 bases, 1EE57666] [89 bases, 1EE57666] [89 bases, 1EE57666] [89 bases, 1EE57666] [89 bases, 1EE57666 [89 bases, 1EE57666]	37	G	a	1315	2444	6764	12576	0.194	0	0	chr9	+	124693710	124693798	124693746	124693725	124693747	124693763	124693782	3'-A before central loop	hsa-mir-181b-2_37_G_a	hsa-mir-181b-2 MI0000683 [89 bases, 1EE57666] [89 bases, 1EE57666] [89 bases, 1EE57666] [89 bases, 1EE57666] [89 bases, 1EE57666 [89 bases, 1EE57666]	37	G	a	342	504	5471	8070	0.063	1.25e-07	2.1e-06	chr9	+	124693710	124693798	124693746	124693725	124693747	124693763	124693782	3'-A before central loop	hsa-mir-181b-2_37_G_a	hsa-mir-181b-2 MI0000683 [89 bases, 1EE57666] [89 bases, 1EE57666] [89 bases, 1EE57666] [89 bases, 1EE57666] [89 bases, 1EE57666 [89 bases, 1EE57666]	37	G	a	67	253	932	3528	0.072	1.22e-09	1.69e-08	chr9	+	124693710	124693798	124693746	124693725	124693747	124693763	124693782	3'-A before central loop	hsa-mir-181b-2_37_G_a	hsa-mir-181b-2 MI0000683 [89 bases, 1EE57666] [89 bases, 1EE57666] [89 bases, 1EE57666] [89 bases, 1EE57666] [89 bases, 1EE57666 [89 bases, 1EE57666]	37	G	a	1421	611	14072	6052	0.101	0	0	chr9	+	124693710	124693798	124693746	124693725	124693747	124693763	124693782	3'-A before central loop	hsa-mir-181b-2_37_G_a	hsa-mir-181b-2 MI0000683 [89 bases, 1EE57666] [89 bases, 1EE57666] [89 bases, 1EE57666] [89 bases, 1EE57666] [89 bases, 1EE57666 [89 bases, 1EE57666]	37	G	a	14981	7232	75611	36505	0.198	0	0	chr9	+	124693710	124693798	124693746	124693725	124693747	124693763	124693782	3'-A before central loop	hsa-mir-181b-2_37_G_a	hsa-mir-181b-2 MI0000683 [89 bases, 1EE57666] [89 bases, 1EE57666] [89 bases, 1EE57666] [89 bases, 1EE57666] [89 bases, 1EE57666 [89 bases, 1EE57666]	37	G	a	14	15	1685	1855	0.008	1	1	chr9	+	124693710	124693798	124693746	124693725	124693747	124693763	124693782	3'-A before central loop	hsa-mir-181b-2_37_G_a	hsa-mir-181b-2 MI0000683 [89 bases, 1EE57666] [89 bases, 1EE57666] [89 bases, 1EE57666] [89 bases, 1EE57666] [89 bases, 1EE57666 [89 bases, 1EE57666]	37	G	a	96	108	6831	7689	0.014	1	1	chr9	+	124693710	124693798	124693746	124693725	124693747	124693763	124693782	3'-A before central loop	hsa-mir-181b-2_37_G_a	hsa-mir-181b-2 MI0000683 [89 bases, 1EE57666] [89 bases, 1EE57666] [89 bases, 1EE57666] [89 bases, 1EE57666] [89 bases, 1EE57666 [89 bases, 1EE57666]	37	G	a	26	46	1965	3503	0.013	1	1	chr9	+	124693710	124693798	124693746	124693725	124693747	124693763	124693782	3'-A before central loop	hsa-mir-181b-2_37_G_a	hsa-mir-181b-2 MI0000683 [89 bases, 1EE57666] [89 bases, 1EE57666] [89 bases, 1EE57666] [89 bases, 1EE57666] [89 bases, 1EE57666 [89 bases, 1EE57666]	37	G	a	93	128	7191	9899	0.013	1	1	chr9	+	124693710	124693798	124693746	124693725	124693747	124693763	124693782	3'-A before central loop	hsa-mir-181b-2_37_G_a	hsa-mir-181b-2 MI0000683 [89 bases, 1EE57666] [89 bases, 1EE57666] [89 bases, 1EE57666] [89 bases, 1EE57666] [89 bases, 1EE57666 [89 bases, 1EE57666]	37	G	a	77	79	3708	3836	0.021	1	1	chr9	+	124693710	124693798	124693746	124693725	124693747	124693763	124693782	3'-A before central loop	hsa-mir-181b-2_37_G_a	hsa-mir-181b-2 MI0000683 [89 bases, 1EE57666] [89 bases, 1EE57666] [89 bases, 1EE57666] [89 bases, 1EE57666] [89 bases, 1EE57666 [89 bases, 1EE57666]	37	G	a	32	44	2387	3355	0.013	1	1	chr9	+	124693710	124693798	124693746	124693725	124693747	124693763	124693782	3'-A before central loop	hsa-mir-181b-2_37_G_a	hsa-mir-181b-2 MI0000683 [89 bases, 1EE57666] [89 bases, 1EE57666] [89 bases, 1EE57666] [89 bases, 1EE57666] [89 bases, 1EE57666 [89 bases, 1EE57666]	37	G	a	33	33	2635	2659	0.013	1	1	chr9	+	124693710	124693798	124693746	124693725	124693747	124693763	124693782	3'-A before central loop	hsa-mir-181b-2_37_G_a	hsa-mir-181b-2 MI0000683 [89 bases, 1EE57666] [89 bases, 1EE57666] [89 bases, 1EE57666] [89 bases, 1EE57666] [89 bases, 1EE57666 [89 bases, 1EE57666]	37	G	a	128	133	9056	9468	0.014	1	1	chr9	+	124693710	124693798	124693746	124693725	124693747	124693763	124693782	3'-A before central loop	hsa-mir-181b-2_37_G_a	hsa-mir-181b-2 MI0000683 [89 bases, 1EE57666] [89 bases, 1EE57666] [89 bases, 1EE57666] [89 bases, 1EE57666] [89 bases, 1EE57666 [89 bases, 1EE57666]	37	G	a	22	26	1815	2159	0.012	1	1	chr9	+	124693710	124693798	124693746	124693725	124693747	124693763	124693782	3'-A before central loop	3'-A before central loop	3'-A before central loop	not specified	not specified	not specified	not specified	SRR5398641	12835	0.154	0	mature	not	1.78682e-05	0.000383191
hsa-mir-181b-2_40_U_a	hsa-mir-181b-2 MI0000683 [89 bases, 1EE57666] [89 bases, 1EE57666] [89 bases, 1EE57666] [89 bases, 1EE57666] [89 bases, 1EE57666 [89 bases, 1EE57666]	40	U	a	27	37	646	905	0.042	1	1	chr9	+	124693710	124693798	124693749	124693725	124693747	124693763	124693782	3'-A before central loop	hsa-mir-181b-2_40_U_a	hsa-mir-181b-2 MI0000683 [89 bases, 1EE57666] [89 bases, 1EE57666] [89 bases, 1EE57666] [89 bases, 1EE57666] [89 bases, 1EE57666 [89 bases, 1EE57666]	40	U	a	19	22	634	749	0.03	1	1	chr9	+	124693710	124693798	124693749	124693725	124693747	124693763	124693782	3'-A before central loop	hsa-mir-181b-2_40_U_a	hsa-mir-181b-2 MI0000683 [89 bases, 1EE57666] [89 bases, 1EE57666] [89 bases, 1EE57666] [89 bases, 1EE57666] [89 bases, 1EE57666 [89 bases, 1EE57666]	40	U	a	36	44	951	1174	0.038	1	1	chr9	+	124693710	124693798	124693749	124693725	124693747	124693763	124693782	3'-A before central loop	hsa-mir-181b-2_40_U_a	hsa-mir-181b-2 MI0000683 [89 bases, 1EE57666] [89 bases, 1EE57666] [89 bases, 1EE57666] [89 bases, 1EE57666] [89 bases, 1EE57666 [89 bases, 1EE57666]	40	U	a	23	37	594	957	0.039	1	1	chr9	+	124693710	124693798	124693749	124693725	124693747	124693763	124693782	3'-A before central loop	hsa-mir-181b-2_40_U_a	hsa-mir-181b-2 MI0000683 [89 bases, 1EE57666] [89 bases, 1EE57666] [89 bases, 1EE57666] [89 bases, 1EE57666] [89 bases, 1EE57666 [89 bases, 1EE57666]	40	U	a	24	39	791	1292	0.03	1	1	chr9	+	124693710	124693798	124693749	124693725	124693747	124693763	124693782	3'-A before central loop	hsa-mir-181b-2_40_U_a	hsa-mir-181b-2 MI0000683 [89 bases, 1EE57666] [89 bases, 1EE57666] [89 bases, 1EE57666] [89 bases, 1EE57666] [89 bases, 1EE57666 [89 bases, 1EE57666]	40	U	a	29	33	869	990	0.033	1	1	chr9	+	124693710	124693798	124693749	124693725	124693747	124693763	124693782	3'-A before central loop	hsa-mir-181b-2_40_U_a	hsa-mir-181b-2 MI0000683 [89 bases, 1EE57666] [89 bases, 1EE57666] [89 bases, 1EE57666] [89 bases, 1EE57666] [89 bases, 1EE57666 [89 bases, 1EE57666]	40	U	a	32	43	1006	1369	0.032	1	1	chr9	+	124693710	124693798	124693749	124693725	124693747	124693763	124693782	3'-A before central loop	hsa-mir-181b-2_40_U_a	hsa-mir-181b-2 MI0000683 [89 bases, 1EE57666] [89 bases, 1EE57666] [89 bases, 1EE57666] [89 bases, 1EE57666] [89 bases, 1EE57666 [89 bases, 1EE57666]	40	U	a	50	57	1330	1526	0.038	1	1	chr9	+	124693710	124693798	124693749	124693725	124693747	124693763	124693782	3'-A before central loop	hsa-mir-181b-2_40_U_a	hsa-mir-181b-2 MI0000683 [89 bases, 1EE57666] [89 bases, 1EE57666] [89 bases, 1EE57666] [89 bases, 1EE57666] [89 bases, 1EE57666 [89 bases, 1EE57666]	40	U	a	14	21	500	774	0.028	1	1	chr9	+	124693710	124693798	124693749	124693725	124693747	124693763	124693782	3'-A before central loop	hsa-mir-181b-2_40_U_a	hsa-mir-181b-2 MI0000683 [89 bases, 1EE57666] [89 bases, 1EE57666] [89 bases, 1EE57666] [89 bases, 1EE57666] [89 bases, 1EE57666 [89 bases, 1EE57666]	40	U	a	26	33	752	973	0.035	1	1	chr9	+	124693710	124693798	124693749	124693725	124693747	124693763	124693782	3'-A before central loop	hsa-mir-181b-2_40_U_a	hsa-mir-181b-2 MI0000683 [89 bases, 1EE57666] [89 bases, 1EE57666] [89 bases, 1EE57666] [89 bases, 1EE57666] [89 bases, 1EE57666 [89 bases, 1EE57666]	40	U	a	30	36	754	924	0.04	1	1	chr9	+	124693710	124693798	124693749	124693725	124693747	124693763	124693782	3'-A before central loop	hsa-mir-181b-2_40_U_a	hsa-mir-181b-2 MI0000683 [89 bases, 1EE57666] [89 bases, 1EE57666] [89 bases, 1EE57666] [89 bases, 1EE57666] [89 bases, 1EE57666 [89 bases, 1EE57666]	40	U	a	31	40	782	1025	0.04	1	1	chr9	+	124693710	124693798	124693749	124693725	124693747	124693763	124693782	3'-A before central loop	hsa-mir-181b-2_40_U_a	hsa-mir-181b-2 MI0000683 [89 bases, 1EE57666] [89 bases, 1EE57666] [89 bases, 1EE57666] [89 bases, 1EE57666] [89 bases, 1EE57666 [89 bases, 1EE57666]	40	U	a	10	12	465	573	0.022	1	1	chr9	+	124693710	124693798	124693749	124693725	124693747	124693763	124693782	3'-A before central loop	hsa-mir-181b-2_40_U_a	hsa-mir-181b-2 MI0000683 [89 bases, 1EE57666] [89 bases, 1EE57666] [89 bases, 1EE57666] [89 bases, 1EE57666] [89 bases, 1EE57666 [89 bases, 1EE57666]	40	U	a	21	23	618	689	0.034	1	1	chr9	+	124693710	124693798	124693749	124693725	124693747	124693763	124693782	3'-A before central loop	hsa-mir-181b-2_40_U_a	hsa-mir-181b-2 MI0000683 [89 bases, 1EE57666] [89 bases, 1EE57666] [89 bases, 1EE57666] [89 bases, 1EE57666] [89 bases, 1EE57666 [89 bases, 1EE57666]	40	U	a	25	36	498	724	0.05	0.49	1	chr9	+	124693710	124693798	124693749	124693725	124693747	124693763	124693782	3'-A before central loop	hsa-mir-181b-2_40_U_a	hsa-mir-181b-2 MI0000683 [89 bases, 1EE57666] [89 bases, 1EE57666] [89 bases, 1EE57666] [89 bases, 1EE57666] [89 bases, 1EE57666 [89 bases, 1EE57666]	40	U	a	22	31	571	826	0.039	1	1	chr9	+	124693710	124693798	124693749	124693725	124693747	124693763	124693782	3'-A before central loop	hsa-mir-181b-2_40_U_a	hsa-mir-181b-2 MI0000683 [89 bases, 1EE57666] [89 bases, 1EE57666] [89 bases, 1EE57666] [89 bases, 1EE57666] [89 bases, 1EE57666 [89 bases, 1EE57666]	40	U	a	25	28	681	789	0.037	1	1	chr9	+	124693710	124693798	124693749	124693725	124693747	124693763	124693782	3'-A before central loop	hsa-mir-181b-2_40_U_a	hsa-mir-181b-2 MI0000683 [89 bases, 1EE57666] [89 bases, 1EE57666] [89 bases, 1EE57666] [89 bases, 1EE57666] [89 bases, 1EE57666 [89 bases, 1EE57666]	40	U	a	31	35	941	1087	0.033	1	1	chr9	+	124693710	124693798	124693749	124693725	124693747	124693763	124693782	3'-A before central loop	hsa-mir-181b-2_40_U_a	hsa-mir-181b-2 MI0000683 [89 bases, 1EE57666] [89 bases, 1EE57666] [89 bases, 1EE57666] [89 bases, 1EE57666] [89 bases, 1EE57666 [89 bases, 1EE57666]	40	U	a	34	44	1015	1340	0.033	1	1	chr9	+	124693710	124693798	124693749	124693725	124693747	124693763	124693782	3'-A before central loop	hsa-mir-181b-2_40_U_a	hsa-mir-181b-2 MI0000683 [89 bases, 1EE57666] [89 bases, 1EE57666] [89 bases, 1EE57666] [89 bases, 1EE57666] [89 bases, 1EE57666 [89 bases, 1EE57666]	40	U	a	20	22	650	728	0.031	1	1	chr9	+	124693710	124693798	124693749	124693725	124693747	124693763	124693782	3'-A before central loop	hsa-mir-181b-2_40_U_a	hsa-mir-181b-2 MI0000683 [89 bases, 1EE57666] [89 bases, 1EE57666] [89 bases, 1EE57666] [89 bases, 1EE57666] [89 bases, 1EE57666 [89 bases, 1EE57666]	40	U	a	29	38	779	1038	0.037	1	1	chr9	+	124693710	124693798	124693749	124693725	124693747	124693763	124693782	3'-A before central loop	hsa-mir-181b-2_40_U_a	hsa-mir-181b-2 MI0000683 [89 bases, 1EE57666] [89 bases, 1EE57666] [89 bases, 1EE57666] [89 bases, 1EE57666] [89 bases, 1EE57666 [89 bases, 1EE57666]	40	U	a	30	40	1199	1631	0.025	1	1	chr9	+	124693710	124693798	124693749	124693725	124693747	124693763	124693782	3'-A before central loop	hsa-mir-181b-2_40_U_a	hsa-mir-181b-2 MI0000683 [89 bases, 1EE57666] [89 bases, 1EE57666] [89 bases, 1EE57666] [89 bases, 1EE57666] [89 bases, 1EE57666 [89 bases, 1EE57666]	40	U	a	19	29	624	969	0.03	1	1	chr9	+	124693710	124693798	124693749	124693725	124693747	124693763	124693782	3'-A before central loop	hsa-mir-181b-2_40_U_a	hsa-mir-181b-2 MI0000683 [89 bases, 1EE57666] [89 bases, 1EE57666] [89 bases, 1EE57666] [89 bases, 1EE57666] [89 bases, 1EE57666 [89 bases, 1EE57666]	40	U	a	28	40	794	1146	0.035	1	1	chr9	+	124693710	124693798	124693749	124693725	124693747	124693763	124693782	3'-A before central loop	hsa-mir-181b-2_40_U_a	hsa-mir-181b-2 MI0000683 [89 bases, 1EE57666] [89 bases, 1EE57666] [89 bases, 1EE57666] [89 bases, 1EE57666] [89 bases, 1EE57666 [89 bases, 1EE57666]	40	U	a	35	35	999	1026	0.035	1	1	chr9	+	124693710	124693798	124693749	124693725	124693747	124693763	124693782	3'-A before central loop	hsa-mir-181b-2_40_U_a	hsa-mir-181b-2 MI0000683 [89 bases, 1EE57666] [89 bases, 1EE57666] [89 bases, 1EE57666] [89 bases, 1EE57666] [89 bases, 1EE57666 [89 bases, 1EE57666]	40	U	a	25	36	630	916	0.04	1	1	chr9	+	124693710	124693798	124693749	124693725	124693747	124693763	124693782	3'-A before central loop	hsa-mir-181b-2_40_U_a	hsa-mir-181b-2 MI0000683 [89 bases, 1EE57666] [89 bases, 1EE57666] [89 bases, 1EE57666] [89 bases, 1EE57666] [89 bases, 1EE57666 [89 bases, 1EE57666]	40	U	a	16	20	470	593	0.034	1	1	chr9	+	124693710	124693798	124693749	124693725	124693747	124693763	124693782	3'-A before central loop	hsa-mir-181b-2_40_U_a	hsa-mir-181b-2 MI0000683 [89 bases, 1EE57666] [89 bases, 1EE57666] [89 bases, 1EE57666] [89 bases, 1EE57666] [89 bases, 1EE57666 [89 bases, 1EE57666]	40	U	a	18	25	562	795	0.032	1	1	chr9	+	124693710	124693798	124693749	124693725	124693747	124693763	124693782	3'-A before central loop	hsa-mir-181b-2_40_U_a	hsa-mir-181b-2 MI0000683 [89 bases, 1EE57666] [89 bases, 1EE57666] [89 bases, 1EE57666] [89 bases, 1EE57666] [89 bases, 1EE57666 [89 bases, 1EE57666]	40	U	a	21	33	646	1016	0.033	1	1	chr9	+	124693710	124693798	124693749	124693725	124693747	124693763	124693782	3'-A before central loop	hsa-mir-181b-2_40_U_a	hsa-mir-181b-2 MI0000683 [89 bases, 1EE57666] [89 bases, 1EE57666] [89 bases, 1EE57666] [89 bases, 1EE57666] [89 bases, 1EE57666 [89 bases, 1EE57666]	40	U	a	13	12	536	509	0.024	1	1	chr9	+	124693710	124693798	124693749	124693725	124693747	124693763	124693782	3'-A before central loop	hsa-mir-181b-2_40_U_a	hsa-mir-181b-2 MI0000683 [89 bases, 1EE57666] [89 bases, 1EE57666] [89 bases, 1EE57666] [89 bases, 1EE57666] [89 bases, 1EE57666 [89 bases, 1EE57666]	40	U	a	34	29	1081	924	0.031	1	1	chr9	+	124693710	124693798	124693749	124693725	124693747	124693763	124693782	3'-A before central loop	hsa-mir-181b-2_40_U_a	hsa-mir-181b-2 MI0000683 [89 bases, 1EE57666] [89 bases, 1EE57666] [89 bases, 1EE57666] [89 bases, 1EE57666] [89 bases, 1EE57666 [89 bases, 1EE57666]	40	U	a	86	61	2457	1763	0.035	1	1	chr9	+	124693710	124693798	124693749	124693725	124693747	124693763	124693782	3'-A before central loop	hsa-mir-181b-2_40_U_a	hsa-mir-181b-2 MI0000683 [89 bases, 1EE57666] [89 bases, 1EE57666] [89 bases, 1EE57666] [89 bases, 1EE57666] [89 bases, 1EE57666 [89 bases, 1EE57666]	40	U	a	40	35	1026	904	0.039	1	1	chr9	+	124693710	124693798	124693749	124693725	124693747	124693763	124693782	3'-A before central loop	hsa-mir-181b-2_40_U_a	hsa-mir-181b-2 MI0000683 [89 bases, 1EE57666] [89 bases, 1EE57666] [89 bases, 1EE57666] [89 bases, 1EE57666] [89 bases, 1EE57666 [89 bases, 1EE57666]	40	U	a	15	17	479	550	0.031	1	1	chr9	+	124693710	124693798	124693749	124693725	124693747	124693763	124693782	3'-A before central loop	hsa-mir-181b-2_40_U_a	hsa-mir-181b-2 MI0000683 [89 bases, 1EE57666] [89 bases, 1EE57666] [89 bases, 1EE57666] [89 bases, 1EE57666] [89 bases, 1EE57666 [89 bases, 1EE57666]	40	U	a	28	19	946	656	0.03	1	1	chr9	+	124693710	124693798	124693749	124693725	124693747	124693763	124693782	3'-A before central loop	hsa-mir-181b-2_40_U_a	hsa-mir-181b-2 MI0000683 [89 bases, 1EE57666] [89 bases, 1EE57666] [89 bases, 1EE57666] [89 bases, 1EE57666] [89 bases, 1EE57666 [89 bases, 1EE57666]	40	U	a	70	57	1770	1444	0.04	1	1	chr9	+	124693710	124693798	124693749	124693725	124693747	124693763	124693782	3'-A before central loop	hsa-mir-181b-2_40_U_a	hsa-mir-181b-2 MI0000683 [89 bases, 1EE57666] [89 bases, 1EE57666] [89 bases, 1EE57666] [89 bases, 1EE57666] [89 bases, 1EE57666 [89 bases, 1EE57666]	40	U	a	14	24	492	862	0.028	1	1	chr9	+	124693710	124693798	124693749	124693725	124693747	124693763	124693782	3'-A before central loop	hsa-mir-181b-2_40_U_a	hsa-mir-181b-2 MI0000683 [89 bases, 1EE57666] [89 bases, 1EE57666] [89 bases, 1EE57666] [89 bases, 1EE57666] [89 bases, 1EE57666 [89 bases, 1EE57666]	40	U	a	18	28	510	819	0.035	1	1	chr9	+	124693710	124693798	124693749	124693725	124693747	124693763	124693782	3'-A before central loop	hsa-mir-181b-2_40_U_a	hsa-mir-181b-2 MI0000683 [89 bases, 1EE57666] [89 bases, 1EE57666] [89 bases, 1EE57666] [89 bases, 1EE57666] [89 bases, 1EE57666 [89 bases, 1EE57666]	40	U	a	12	21	429	777	0.028	1	1	chr9	+	124693710	124693798	124693749	124693725	124693747	124693763	124693782	3'-A before central loop	hsa-mir-181b-2_40_U_a	hsa-mir-181b-2 MI0000683 [89 bases, 1EE57666] [89 bases, 1EE57666] [89 bases, 1EE57666] [89 bases, 1EE57666] [89 bases, 1EE57666 [89 bases, 1EE57666]	40	U	a	21	31	652	980	0.032	1	1	chr9	+	124693710	124693798	124693749	124693725	124693747	124693763	124693782	3'-A before central loop	hsa-mir-181b-2_40_U_a	hsa-mir-181b-2 MI0000683 [89 bases, 1EE57666] [89 bases, 1EE57666] [89 bases, 1EE57666] [89 bases, 1EE57666] [89 bases, 1EE57666 [89 bases, 1EE57666]	40	U	a	26	38	630	932	0.041	1	1	chr9	+	124693710	124693798	124693749	124693725	124693747	124693763	124693782	3'-A before central loop	hsa-mir-181b-2_40_U_a	hsa-mir-181b-2 MI0000683 [89 bases, 1EE57666] [89 bases, 1EE57666] [89 bases, 1EE57666] [89 bases, 1EE57666] [89 bases, 1EE57666 [89 bases, 1EE57666]	40	U	a	37	48	783	1025	0.047	1	1	chr9	+	124693710	124693798	124693749	124693725	124693747	124693763	124693782	3'-A before central loop	hsa-mir-181b-2_40_U_a	hsa-mir-181b-2 MI0000683 [89 bases, 1EE57666] [89 bases, 1EE57666] [89 bases, 1EE57666] [89 bases, 1EE57666] [89 bases, 1EE57666 [89 bases, 1EE57666]	40	U	a	15	21	537	764	0.028	1	1	chr9	+	124693710	124693798	124693749	124693725	124693747	124693763	124693782	3'-A before central loop	hsa-mir-181b-2_40_U_a	hsa-mir-181b-2 MI0000683 [89 bases, 1EE57666] [89 bases, 1EE57666] [89 bases, 1EE57666] [89 bases, 1EE57666] [89 bases, 1EE57666 [89 bases, 1EE57666]	40	U	a	36	46	830	1073	0.043	1	1	chr9	+	124693710	124693798	124693749	124693725	124693747	124693763	124693782	3'-A before central loop	hsa-mir-181b-2_40_U_a	hsa-mir-181b-2 MI0000683 [89 bases, 1EE57666] [89 bases, 1EE57666] [89 bases, 1EE57666] [89 bases, 1EE57666] [89 bases, 1EE57666 [89 bases, 1EE57666]	40	U	a	32	39	993	1215	0.032	1	1	chr9	+	124693710	124693798	124693749	124693725	124693747	124693763	124693782	3'-A before central loop	hsa-mir-181b-2_40_U_a	hsa-mir-181b-2 MI0000683 [89 bases, 1EE57666] [89 bases, 1EE57666] [89 bases, 1EE57666] [89 bases, 1EE57666] [89 bases, 1EE57666 [89 bases, 1EE57666]	40	U	a	25	36	803	1170	0.031	1	1	chr9	+	124693710	124693798	124693749	124693725	124693747	124693763	124693782	3'-A before central loop	hsa-mir-181b-2_40_U_a	hsa-mir-181b-2 MI0000683 [89 bases, 1EE57666] [89 bases, 1EE57666] [89 bases, 1EE57666] [89 bases, 1EE57666] [89 bases, 1EE57666 [89 bases, 1EE57666]	40	U	a	24	36	639	972	0.038	1	1	chr9	+	124693710	124693798	124693749	124693725	124693747	124693763	124693782	3'-A before central loop	hsa-mir-181b-2_40_U_a	hsa-mir-181b-2 MI0000683 [89 bases, 1EE57666] [89 bases, 1EE57666] [89 bases, 1EE57666] [89 bases, 1EE57666] [89 bases, 1EE57666 [89 bases, 1EE57666]	40	U	a	27	36	790	1071	0.034	1	1	chr9	+	124693710	124693798	124693749	124693725	124693747	124693763	124693782	3'-A before central loop	hsa-mir-181b-2_40_U_a	hsa-mir-181b-2 MI0000683 [89 bases, 1EE57666] [89 bases, 1EE57666] [89 bases, 1EE57666] [89 bases, 1EE57666] [89 bases, 1EE57666 [89 bases, 1EE57666]	40	U	a	21	32	759	1181	0.028	1	1	chr9	+	124693710	124693798	124693749	124693725	124693747	124693763	124693782	3'-A before central loop	hsa-mir-181b-2_40_U_a	hsa-mir-181b-2 MI0000683 [89 bases, 1EE57666] [89 bases, 1EE57666] [89 bases, 1EE57666] [89 bases, 1EE57666] [89 bases, 1EE57666 [89 bases, 1EE57666]	40	U	a	72	94	1977	2603	0.036	1	1	chr9	+	124693710	124693798	124693749	124693725	124693747	124693763	124693782	3'-A before central loop	hsa-mir-181b-2_40_U_a	hsa-mir-181b-2 MI0000683 [89 bases, 1EE57666] [89 bases, 1EE57666] [89 bases, 1EE57666] [89 bases, 1EE57666] [89 bases, 1EE57666 [89 bases, 1EE57666]	40	U	a	47	47	1147	1161	0.041	1	1	chr9	+	124693710	124693798	124693749	124693725	124693747	124693763	124693782	3'-A before central loop	hsa-mir-181b-2_40_U_a	hsa-mir-181b-2 MI0000683 [89 bases, 1EE57666] [89 bases, 1EE57666] [89 bases, 1EE57666] [89 bases, 1EE57666] [89 bases, 1EE57666 [89 bases, 1EE57666]	40	U	a	36	54	1029	1550	0.035	1	1	chr9	+	124693710	124693798	124693749	124693725	124693747	124693763	124693782	3'-A before central loop	hsa-mir-181b-2_40_U_a	hsa-mir-181b-2 MI0000683 [89 bases, 1EE57666] [89 bases, 1EE57666] [89 bases, 1EE57666] [89 bases, 1EE57666] [89 bases, 1EE57666 [89 bases, 1EE57666]	40	U	a	16	13	684	566	0.023	1	1	chr9	+	124693710	124693798	124693749	124693725	124693747	124693763	124693782	3'-A before central loop	hsa-mir-181b-2_40_U_a	hsa-mir-181b-2 MI0000683 [89 bases, 1EE57666] [89 bases, 1EE57666] [89 bases, 1EE57666] [89 bases, 1EE57666] [89 bases, 1EE57666 [89 bases, 1EE57666]	40	U	a	48	48	1742	1773	0.028	1	1	chr9	+	124693710	124693798	124693749	124693725	124693747	124693763	124693782	3'-A before central loop	hsa-mir-181b-2_40_U_a	hsa-mir-181b-2 MI0000683 [89 bases, 1EE57666] [89 bases, 1EE57666] [89 bases, 1EE57666] [89 bases, 1EE57666] [89 bases, 1EE57666 [89 bases, 1EE57666]	40	U	a	35	24	1216	841	0.029	1	1	chr9	+	124693710	124693798	124693749	124693725	124693747	124693763	124693782	3'-A before central loop	hsa-mir-181b-2_40_U_a	hsa-mir-181b-2 MI0000683 [89 bases, 1EE57666] [89 bases, 1EE57666] [89 bases, 1EE57666] [89 bases, 1EE57666] [89 bases, 1EE57666 [89 bases, 1EE57666]	40	U	a	29	19	1081	717	0.027	1	1	chr9	+	124693710	124693798	124693749	124693725	124693747	124693763	124693782	3'-A before central loop	hsa-mir-181b-2_40_U_a	hsa-mir-181b-2 MI0000683 [89 bases, 1EE57666] [89 bases, 1EE57666] [89 bases, 1EE57666] [89 bases, 1EE57666] [89 bases, 1EE57666 [89 bases, 1EE57666]	40	U	a	19	19	677	692	0.028	1	1	chr9	+	124693710	124693798	124693749	124693725	124693747	124693763	124693782	3'-A before central loop	hsa-mir-181b-2_40_U_a	hsa-mir-181b-2 MI0000683 [89 bases, 1EE57666] [89 bases, 1EE57666] [89 bases, 1EE57666] [89 bases, 1EE57666] [89 bases, 1EE57666 [89 bases, 1EE57666]	40	U	a	52	42	1412	1151	0.037	1	1	chr9	+	124693710	124693798	124693749	124693725	124693747	124693763	124693782	3'-A before central loop	hsa-mir-181b-2_40_U_a	hsa-mir-181b-2 MI0000683 [89 bases, 1EE57666] [89 bases, 1EE57666] [89 bases, 1EE57666] [89 bases, 1EE57666] [89 bases, 1EE57666 [89 bases, 1EE57666]	40	U	a	27	15	1066	616	0.025	1	1	chr9	+	124693710	124693798	124693749	124693725	124693747	124693763	124693782	3'-A before central loop	hsa-mir-181b-2_40_U_a	hsa-mir-181b-2 MI0000683 [89 bases, 1EE57666] [89 bases, 1EE57666] [89 bases, 1EE57666] [89 bases, 1EE57666] [89 bases, 1EE57666 [89 bases, 1EE57666]	40	U	a	18	18	625	654	0.029	1	1	chr9	+	124693710	124693798	124693749	124693725	124693747	124693763	124693782	3'-A before central loop	hsa-mir-181b-2_40_U_a	hsa-mir-181b-2 MI0000683 [89 bases, 1EE57666] [89 bases, 1EE57666] [89 bases, 1EE57666] [89 bases, 1EE57666] [89 bases, 1EE57666 [89 bases, 1EE57666]	40	U	a	23	17	692	522	0.033	1	1	chr9	+	124693710	124693798	124693749	124693725	124693747	124693763	124693782	3'-A before central loop	hsa-mir-181b-2_40_U_a	hsa-mir-181b-2 MI0000683 [89 bases, 1EE57666] [89 bases, 1EE57666] [89 bases, 1EE57666] [89 bases, 1EE57666] [89 bases, 1EE57666 [89 bases, 1EE57666]	40	U	a	14	12	434	401	0.032	1	1	chr9	+	124693710	124693798	124693749	124693725	124693747	124693763	124693782	3'-A before central loop	hsa-mir-181b-2_40_U_a	hsa-mir-181b-2 MI0000683 [89 bases, 1EE57666] [89 bases, 1EE57666] [89 bases, 1EE57666] [89 bases, 1EE57666] [89 bases, 1EE57666 [89 bases, 1EE57666]	40	U	a	36	28	1417	1139	0.025	1	1	chr9	+	124693710	124693798	124693749	124693725	124693747	124693763	124693782	3'-A before central loop	hsa-mir-181b-2_40_U_a	hsa-mir-181b-2 MI0000683 [89 bases, 1EE57666] [89 bases, 1EE57666] [89 bases, 1EE57666] [89 bases, 1EE57666] [89 bases, 1EE57666 [89 bases, 1EE57666]	40	U	a	20	20	718	732	0.028	1	1	chr9	+	124693710	124693798	124693749	124693725	124693747	124693763	124693782	3'-A before central loop	hsa-mir-181b-2_40_U_a	hsa-mir-181b-2 MI0000683 [89 bases, 1EE57666] [89 bases, 1EE57666] [89 bases, 1EE57666] [89 bases, 1EE57666] [89 bases, 1EE57666 [89 bases, 1EE57666]	40	U	a	27	21	943	744	0.029	1	1	chr9	+	124693710	124693798	124693749	124693725	124693747	124693763	124693782	3'-A before central loop	hsa-mir-181b-2_40_U_a	hsa-mir-181b-2 MI0000683 [89 bases, 1EE57666] [89 bases, 1EE57666] [89 bases, 1EE57666] [89 bases, 1EE57666] [89 bases, 1EE57666 [89 bases, 1EE57666]	40	U	a	20	15	876	696	0.023	1	1	chr9	+	124693710	124693798	124693749	124693725	124693747	124693763	124693782	3'-A before central loop	hsa-mir-181b-2_40_U_a	hsa-mir-181b-2 MI0000683 [89 bases, 1EE57666] [89 bases, 1EE57666] [89 bases, 1EE57666] [89 bases, 1EE57666] [89 bases, 1EE57666 [89 bases, 1EE57666]	40	U	a	24	32	919	1259	0.026	1	1	chr9	+	124693710	124693798	124693749	124693725	124693747	124693763	124693782	3'-A before central loop	hsa-mir-181b-2_40_U_a	hsa-mir-181b-2 MI0000683 [89 bases, 1EE57666] [89 bases, 1EE57666] [89 bases, 1EE57666] [89 bases, 1EE57666] [89 bases, 1EE57666 [89 bases, 1EE57666]	40	U	a	42	30	1415	1020	0.03	1	1	chr9	+	124693710	124693798	124693749	124693725	124693747	124693763	124693782	3'-A before central loop	hsa-mir-181b-2_40_U_a	hsa-mir-181b-2 MI0000683 [89 bases, 1EE57666] [89 bases, 1EE57666] [89 bases, 1EE57666] [89 bases, 1EE57666] [89 bases, 1EE57666 [89 bases, 1EE57666]	40	U	a	103	60	3331	1959	0.031	1	1	chr9	+	124693710	124693798	124693749	124693725	124693747	124693763	124693782	3'-A before central loop	hsa-mir-181b-2_40_U_a	hsa-mir-181b-2 MI0000683 [89 bases, 1EE57666] [89 bases, 1EE57666] [89 bases, 1EE57666] [89 bases, 1EE57666] [89 bases, 1EE57666 [89 bases, 1EE57666]	40	U	a	45	46	1183	1217	0.038	1	1	chr9	+	124693710	124693798	124693749	124693725	124693747	124693763	124693782	3'-A before central loop	hsa-mir-181b-2_40_U_a	hsa-mir-181b-2 MI0000683 [89 bases, 1EE57666] [89 bases, 1EE57666] [89 bases, 1EE57666] [89 bases, 1EE57666] [89 bases, 1EE57666 [89 bases, 1EE57666]	40	U	a	55	17	1592	504	0.035	1	1	chr9	+	124693710	124693798	124693749	124693725	124693747	124693763	124693782	3'-A before central loop	hsa-mir-181b-2_40_U_a	hsa-mir-181b-2 MI0000683 [89 bases, 1EE57666] [89 bases, 1EE57666] [89 bases, 1EE57666] [89 bases, 1EE57666] [89 bases, 1EE57666 [89 bases, 1EE57666]	40	U	a	66	41	2401	1506	0.027	1	1	chr9	+	124693710	124693798	124693749	124693725	124693747	124693763	124693782	3'-A before central loop	hsa-mir-181b-2_40_U_a	hsa-mir-181b-2 MI0000683 [89 bases, 1EE57666] [89 bases, 1EE57666] [89 bases, 1EE57666] [89 bases, 1EE57666] [89 bases, 1EE57666 [89 bases, 1EE57666]	40	U	a	419	44	13878	1474	0.03	1	1	chr9	+	124693710	124693798	124693749	124693725	124693747	124693763	124693782	3'-A before central loop	hsa-mir-181b-2_40_U_a	hsa-mir-181b-2 MI0000683 [89 bases, 1EE57666] [89 bases, 1EE57666] [89 bases, 1EE57666] [89 bases, 1EE57666] [89 bases, 1EE57666 [89 bases, 1EE57666]	40	U	a	49	16	2275	750	0.022	1	1	chr9	+	124693710	124693798	124693749	124693725	124693747	124693763	124693782	3'-A before central loop	hsa-mir-181b-2_40_U_a	hsa-mir-181b-2 MI0000683 [89 bases, 1EE57666] [89 bases, 1EE57666] [89 bases, 1EE57666] [89 bases, 1EE57666] [89 bases, 1EE57666 [89 bases, 1EE57666]	40	U	a	57	41	1559	1141	0.037	1	1	chr9	+	124693710	124693798	124693749	124693725	124693747	124693763	124693782	3'-A before central loop	hsa-mir-181b-2_40_U_a	hsa-mir-181b-2 MI0000683 [89 bases, 1EE57666] [89 bases, 1EE57666] [89 bases, 1EE57666] [89 bases, 1EE57666] [89 bases, 1EE57666 [89 bases, 1EE57666]	40	U	a	34	53	900	1419	0.038	1	1	chr9	+	124693710	124693798	124693749	124693725	124693747	124693763	124693782	3'-A before central loop	hsa-mir-181b-2_40_U_a	hsa-mir-181b-2 MI0000683 [89 bases, 1EE57666] [89 bases, 1EE57666] [89 bases, 1EE57666] [89 bases, 1EE57666] [89 bases, 1EE57666 [89 bases, 1EE57666]	40	U	a	22	23	824	873	0.027	1	1	chr9	+	124693710	124693798	124693749	124693725	124693747	124693763	124693782	3'-A before central loop	hsa-mir-181b-2_40_U_a	hsa-mir-181b-2 MI0000683 [89 bases, 1EE57666] [89 bases, 1EE57666] [89 bases, 1EE57666] [89 bases, 1EE57666] [89 bases, 1EE57666 [89 bases, 1EE57666]	40	U	a	16	9	600	369	0.027	1	1	chr9	+	124693710	124693798	124693749	124693725	124693747	124693763	124693782	3'-A before central loop	hsa-mir-181b-2_40_U_a	hsa-mir-181b-2 MI0000683 [89 bases, 1EE57666] [89 bases, 1EE57666] [89 bases, 1EE57666] [89 bases, 1EE57666] [89 bases, 1EE57666 [89 bases, 1EE57666]	40	U	a	13	13	456	475	0.029	1	1	chr9	+	124693710	124693798	124693749	124693725	124693747	124693763	124693782	3'-A before central loop	hsa-mir-181b-2_40_U_a	hsa-mir-181b-2 MI0000683 [89 bases, 1EE57666] [89 bases, 1EE57666] [89 bases, 1EE57666] [89 bases, 1EE57666] [89 bases, 1EE57666 [89 bases, 1EE57666]	40	U	a	57	48	1893	1601	0.03	1	1	chr9	+	124693710	124693798	124693749	124693725	124693747	124693763	124693782	3'-A before central loop	hsa-mir-181b-2_40_U_a	hsa-mir-181b-2 MI0000683 [89 bases, 1EE57666] [89 bases, 1EE57666] [89 bases, 1EE57666] [89 bases, 1EE57666] [89 bases, 1EE57666 [89 bases, 1EE57666]	40	U	a	42	38	1350	1249	0.031	1	1	chr9	+	124693710	124693798	124693749	124693725	124693747	124693763	124693782	3'-A before central loop	hsa-mir-181b-2_40_U_a	hsa-mir-181b-2 MI0000683 [89 bases, 1EE57666] [89 bases, 1EE57666] [89 bases, 1EE57666] [89 bases, 1EE57666] [89 bases, 1EE57666 [89 bases, 1EE57666]	40	U	a	47	37	1496	1205	0.031	1	1	chr9	+	124693710	124693798	124693749	124693725	124693747	124693763	124693782	3'-A before central loop	hsa-mir-181b-2_40_U_a	hsa-mir-181b-2 MI0000683 [89 bases, 1EE57666] [89 bases, 1EE57666] [89 bases, 1EE57666] [89 bases, 1EE57666] [89 bases, 1EE57666 [89 bases, 1EE57666]	40	U	a	56	45	1882	1522	0.03	1	1	chr9	+	124693710	124693798	124693749	124693725	124693747	124693763	124693782	3'-A before central loop	hsa-mir-181b-2_40_U_a	hsa-mir-181b-2 MI0000683 [89 bases, 1EE57666] [89 bases, 1EE57666] [89 bases, 1EE57666] [89 bases, 1EE57666] [89 bases, 1EE57666 [89 bases, 1EE57666]	40	U	a	91	74	2392	1952	0.038	1	1	chr9	+	124693710	124693798	124693749	124693725	124693747	124693763	124693782	3'-A before central loop	hsa-mir-181b-2_40_U_a	hsa-mir-181b-2 MI0000683 [89 bases, 1EE57666] [89 bases, 1EE57666] [89 bases, 1EE57666] [89 bases, 1EE57666] [89 bases, 1EE57666 [89 bases, 1EE57666]	40	U	a	26	20	946	750	0.027	1	1	chr9	+	124693710	124693798	124693749	124693725	124693747	124693763	124693782	3'-A before central loop	hsa-mir-181b-2_40_U_a	hsa-mir-181b-2 MI0000683 [89 bases, 1EE57666] [89 bases, 1EE57666] [89 bases, 1EE57666] [89 bases, 1EE57666] [89 bases, 1EE57666 [89 bases, 1EE57666]	40	U	a	51	41	1728	1408	0.03	1	1	chr9	+	124693710	124693798	124693749	124693725	124693747	124693763	124693782	3'-A before central loop	hsa-mir-181b-2_40_U_a	hsa-mir-181b-2 MI0000683 [89 bases, 1EE57666] [89 bases, 1EE57666] [89 bases, 1EE57666] [89 bases, 1EE57666] [89 bases, 1EE57666 [89 bases, 1EE57666]	40	U	a	30	41	1153	1582	0.026	1	1	chr9	+	124693710	124693798	124693749	124693725	124693747	124693763	124693782	3'-A before central loop	hsa-mir-181b-2_40_U_a	hsa-mir-181b-2 MI0000683 [89 bases, 1EE57666] [89 bases, 1EE57666] [89 bases, 1EE57666] [89 bases, 1EE57666] [89 bases, 1EE57666 [89 bases, 1EE57666]	40	U	a	41	56	1087	1505	0.038	1	1	chr9	+	124693710	124693798	124693749	124693725	124693747	124693763	124693782	3'-A before central loop	hsa-mir-181b-2_40_U_a	hsa-mir-181b-2 MI0000683 [89 bases, 1EE57666] [89 bases, 1EE57666] [89 bases, 1EE57666] [89 bases, 1EE57666] [89 bases, 1EE57666 [89 bases, 1EE57666]	40	U	a	19	31	722	1187	0.026	1	1	chr9	+	124693710	124693798	124693749	124693725	124693747	124693763	124693782	3'-A before central loop	hsa-mir-181b-2_40_U_a	hsa-mir-181b-2 MI0000683 [89 bases, 1EE57666] [89 bases, 1EE57666] [89 bases, 1EE57666] [89 bases, 1EE57666] [89 bases, 1EE57666 [89 bases, 1EE57666]	40	U	a	30	41	947	1310	0.032	1	1	chr9	+	124693710	124693798	124693749	124693725	124693747	124693763	124693782	3'-A before central loop	hsa-mir-181b-2_40_U_a	hsa-mir-181b-2 MI0000683 [89 bases, 1EE57666] [89 bases, 1EE57666] [89 bases, 1EE57666] [89 bases, 1EE57666] [89 bases, 1EE57666 [89 bases, 1EE57666]	40	U	a	41	61	1060	1598	0.039	1	1	chr9	+	124693710	124693798	124693749	124693725	124693747	124693763	124693782	3'-A before central loop	hsa-mir-181b-2_40_U_a	hsa-mir-181b-2 MI0000683 [89 bases, 1EE57666] [89 bases, 1EE57666] [89 bases, 1EE57666] [89 bases, 1EE57666] [89 bases, 1EE57666 [89 bases, 1EE57666]	40	U	a	24	35	570	853	0.042	1	1	chr9	+	124693710	124693798	124693749	124693725	124693747	124693763	124693782	3'-A before central loop	hsa-mir-181b-2_40_U_a	hsa-mir-181b-2 MI0000683 [89 bases, 1EE57666] [89 bases, 1EE57666] [89 bases, 1EE57666] [89 bases, 1EE57666] [89 bases, 1EE57666 [89 bases, 1EE57666]	40	U	a	37	48	993	1312	0.037	1	1	chr9	+	124693710	124693798	124693749	124693725	124693747	124693763	124693782	3'-A before central loop	hsa-mir-181b-2_40_U_a	hsa-mir-181b-2 MI0000683 [89 bases, 1EE57666] [89 bases, 1EE57666]	40	U	a	43	9	721	160	0.06	0.287	1	chr9	+	124693710	124693798	124693749	124693725	124693747	124693763	124693782	3'-A before central loop	hsa-mir-181b-2_40_U_a	hsa-mir-181b-2 MI0000683 [89 bases, 1EE57666] [89 bases, 1EE57666] [89 bases, 1EE57666]	40	U	a	51	12	890	224	0.057	0.308	1	chr9	+	124693710	124693798	124693749	124693725	124693747	124693763	124693782	3'-A before central loop	hsa-mir-181b-2_40_U_a	hsa-mir-181b-2 MI0000683 [89 bases, 1EE57666] [89 bases, 1EE57666]	40	U	a	43	28	733	490	0.059	0.189	1	chr9	+	124693710	124693798	124693749	124693725	124693747	124693763	124693782	3'-A before central loop	hsa-mir-181b-2_40_U_a	hsa-mir-181b-2 MI0000683 [89 bases, 1EE57666] [89 bases, 1EE57666] [89 bases, 1EE57666]	40	U	a	61	13	1049	231	0.058	0.285	1	chr9	+	124693710	124693798	124693749	124693725	124693747	124693763	124693782	3'-A before central loop	hsa-mir-181b-2_40_U_a	hsa-mir-181b-2 MI0000683 [89 bases, 1EE57666] [89 bases, 1EE57666] [89 bases, 1EE57666]	40	U	a	229	47	2956	610	0.077	0.000924	0.016	chr9	+	124693710	124693798	124693749	124693725	124693747	124693763	124693782	3'-A before central loop	hsa-mir-181b-2_40_U_a	hsa-mir-181b-2 MI0000683 [89 bases, 1EE57666] [89 bases, 1EE57666] [89 bases, 1EE57666]	40	U	a	68	26	1460	566	0.047	1	1	chr9	+	124693710	124693798	124693749	124693725	124693747	124693763	124693782	3'-A before central loop	hsa-mir-181b-2_40_U_a	hsa-mir-181b-2 MI0000683 [89 bases, 1EE57666] [89 bases, 1EE57666] [89 bases, 1EE57666]	40	U	a	66	13	997	197	0.066	0.148	1	chr9	+	124693710	124693798	124693749	124693725	124693747	124693763	124693782	3'-A before central loop	hsa-mir-181b-2_40_U_a	hsa-mir-181b-2 MI0000683 [89 bases, 1EE57666] [89 bases, 1EE57666] [89 bases, 1EE57666]	40	U	a	255	44	4218	730	0.06	0.0973	0.951	chr9	+	124693710	124693798	124693749	124693725	124693747	124693763	124693782	3'-A before central loop	hsa-mir-181b-2_40_U_a	hsa-mir-181b-2 MI0000683 [89 bases, 1EE57666] [89 bases, 1EE57666]	40	U	a	50	29	1185	691	0.042	1	1	chr9	+	124693710	124693798	124693749	124693725	124693747	124693763	124693782	3'-A before central loop	hsa-mir-181b-2_40_U_a	hsa-mir-181b-2 MI0000683 [89 bases, 1EE57666] [89 bases, 1EE57666] [89 bases, 1EE57666]	40	U	a	135	21	1517	242	0.089	0.00266	0.0482	chr9	+	124693710	124693798	124693749	124693725	124693747	124693763	124693782	3'-A before central loop	hsa-mir-181b-2_40_U_a	hsa-mir-181b-2 MI0000683 [89 bases, 1EE57666] [89 bases, 1EE57666] [89 bases, 1EE57666]	40	U	a	196	31	3003	487	0.065	0.061	0.608	chr9	+	124693710	124693798	124693749	124693725	124693747	124693763	124693782	3'-A before central loop	hsa-mir-181b-2_40_U_a	hsa-mir-181b-2 MI0000683 [89 bases, 1EE57666] [89 bases, 1EE57666] [89 bases, 1EE57666]	40	U	a	203	71	2463	872	0.082	5.6e-06	0.000105	chr9	+	124693710	124693798	124693749	124693725	124693747	124693763	124693782	3'-A before central loop	hsa-mir-181b-2_40_U_a	hsa-mir-181b-2 MI0000683 [89 bases, 1EE57666] [89 bases, 1EE57666] [89 bases, 1EE57666]	40	U	a	0	0	0	0	0	1	1	chr9	+	124693710	124693798	124693749	124693725	124693747	124693763	124693782	3'-A before central loop	hsa-mir-181b-2_40_U_a	hsa-mir-181b-2 MI0000683 [89 bases, 1EE57666] [89 bases, 1EE57666] [89 bases, 1EE57666] [89 bases, 1EE57666] [89 bases, 1EE57666 [89 bases, 1EE57666]	40	U	a	67	274	122	499	0.549	0	0	chr9	+	124693710	124693798	124693749	124693725	124693747	124693763	124693782	3'-A before central loop	hsa-mir-181b-2_40_U_a	hsa-mir-181b-2 MI0000683 [89 bases, 1EE57666] [89 bases, 1EE57666] [89 bases, 1EE57666] [89 bases, 1EE57666] [89 bases, 1EE57666 [89 bases, 1EE57666]	40	U	a	1	11	18	207	0.056	0.357	1	chr9	+	124693710	124693798	124693749	124693725	124693747	124693763	124693782	3'-A before central loop	hsa-mir-181b-2_40_U_a	hsa-mir-181b-2 MI0000683 [89 bases, 1EE57666] [89 bases, 1EE57666] [89 bases, 1EE57666] [89 bases, 1EE57666] [89 bases, 1EE57666 [89 bases, 1EE57666]	40	U	a	4	7	107	211	0.037	1	1	chr9	+	124693710	124693798	124693749	124693725	124693747	124693763	124693782	3'-A before central loop	hsa-mir-181b-2_40_U_a	hsa-mir-181b-2 MI0000683 [89 bases, 1EE57666] [89 bases, 1EE57666] [89 bases, 1EE57666]	40	U	a	16	27	767	1339	0.021	1	1	chr9	+	124693710	124693798	124693749	124693725	124693747	124693763	124693782	3'-A before central loop	hsa-mir-181b-2_40_U_a	hsa-mir-181b-2 MI0000683 [89 bases, 1EE57666] [89 bases, 1EE57666] [89 bases, 1EE57666]	40	U	a	17	25	851	1301	0.02	1	1	chr9	+	124693710	124693798	124693749	124693725	124693747	124693763	124693782	3'-A before central loop	hsa-mir-181b-2_40_U_a	hsa-mir-181b-2 MI0000683 [89 bases, 1EE57666] [89 bases, 1EE57666] [89 bases, 1EE57666]	40	U	a	10	13	735	1008	0.014	1	1	chr9	+	124693710	124693798	124693749	124693725	124693747	124693763	124693782	3'-A before central loop	hsa-mir-181b-2_40_U_a	hsa-mir-181b-2 MI0000683 [89 bases, 1EE57666] [89 bases, 1EE57666] [89 bases, 1EE57666] [89 bases, 1EE57666] [89 bases, 1EE57666 [89 bases, 1EE57666]	40	U	a	399	145	1181	429	0.338	0	0	chr9	+	124693710	124693798	124693749	124693725	124693747	124693763	124693782	3'-A before central loop	hsa-mir-181b-2_40_U_a	hsa-mir-181b-2 MI0000683 [89 bases, 1EE57666] [89 bases, 1EE57666] [89 bases, 1EE57666] [89 bases, 1EE57666] [89 bases, 1EE57666 [89 bases, 1EE57666]	40	U	a	282	146	700	362	0.403	0	0	chr9	+	124693710	124693798	124693749	124693725	124693747	124693763	124693782	3'-A before central loop	hsa-mir-181b-2_40_U_a	hsa-mir-181b-2 MI0000683 [89 bases, 1EE57666] [89 bases, 1EE57666] [89 bases, 1EE57666] [89 bases, 1EE57666] [89 bases, 1EE57666 [89 bases, 1EE57666]	40	U	a	12	21	535	951	0.022	1	1	chr9	+	124693710	124693798	124693749	124693725	124693747	124693763	124693782	3'-A before central loop	hsa-mir-181b-2_40_U_a	hsa-mir-181b-2 MI0000683 [89 bases, 1EE57666] [89 bases, 1EE57666] [89 bases, 1EE57666] [89 bases, 1EE57666] [89 bases, 1EE57666 [89 bases, 1EE57666]	40	U	a	7	15	375	853	0.019	1	1	chr9	+	124693710	124693798	124693749	124693725	124693747	124693763	124693782	3'-A before central loop	hsa-mir-181b-2_40_U_a	hsa-mir-181b-2 MI0000683 [89 bases, 1EE57666] [89 bases, 1EE57666] [89 bases, 1EE57666] [89 bases, 1EE57666] [89 bases, 1EE57666 [89 bases, 1EE57666]	40	U	a	16	24	326	501	0.049	1	1	chr9	+	124693710	124693798	124693749	124693725	124693747	124693763	124693782	3'-A before central loop	hsa-mir-181b-2_40_U_a	hsa-mir-181b-2 MI0000683 [89 bases, 1EE57666] [89 bases, 1EE57666] [89 bases, 1EE57666] [89 bases, 1EE57666] [89 bases, 1EE57666 [89 bases, 1EE57666]	40	U	a	11	20	388	721	0.028	1	1	chr9	+	124693710	124693798	124693749	124693725	124693747	124693763	124693782	3'-A before central loop	hsa-mir-181b-2_40_U_a	hsa-mir-181b-2 MI0000683 [89 bases, 1EE57666] [89 bases, 1EE57666] [89 bases, 1EE57666] [89 bases, 1EE57666] [89 bases, 1EE57666 [89 bases, 1EE57666]	40	U	a	13	19	541	798	0.024	1	1	chr9	+	124693710	124693798	124693749	124693725	124693747	124693763	124693782	3'-A before central loop	hsa-mir-181b-2_40_U_a	hsa-mir-181b-2 MI0000683 [89 bases, 1EE57666] [89 bases, 1EE57666] [89 bases, 1EE57666] [89 bases, 1EE57666] [89 bases, 1EE57666 [89 bases, 1EE57666]	40	U	a	4	15	81	306	0.049	1	1	chr9	+	124693710	124693798	124693749	124693725	124693747	124693763	124693782	3'-A before central loop	hsa-mir-181b-2_40_U_a	hsa-mir-181b-2 MI0000683 [89 bases, 1EE57666] [89 bases, 1EE57666] [89 bases, 1EE57666] [89 bases, 1EE57666] [89 bases, 1EE57666 [89 bases, 1EE57666]	40	U	a	15	6	1080	464	0.014	1	1	chr9	+	124693710	124693798	124693749	124693725	124693747	124693763	124693782	3'-A before central loop	hsa-mir-181b-2_40_U_a	hsa-mir-181b-2 MI0000683 [89 bases, 1EE57666] [89 bases, 1EE57666] [89 bases, 1EE57666] [89 bases, 1EE57666] [89 bases, 1EE57666 [89 bases, 1EE57666]	40	U	a	83	40	2711	1308	0.031	1	1	chr9	+	124693710	124693798	124693749	124693725	124693747	124693763	124693782	3'-A before central loop	hsa-mir-181b-2_40_U_a	hsa-mir-181b-2 MI0000683 [89 bases, 1EE57666] [89 bases, 1EE57666] [89 bases, 1EE57666] [89 bases, 1EE57666] [89 bases, 1EE57666 [89 bases, 1EE57666]	40	U	a	3	3	113	124	0.027	1	1	chr9	+	124693710	124693798	124693749	124693725	124693747	124693763	124693782	3'-A before central loop	hsa-mir-181b-2_40_U_a	hsa-mir-181b-2 MI0000683 [89 bases, 1EE57666] [89 bases, 1EE57666] [89 bases, 1EE57666] [89 bases, 1EE57666] [89 bases, 1EE57666 [89 bases, 1EE57666]	40	U	a	8	9	121	136	0.066	0.194	1	chr9	+	124693710	124693798	124693749	124693725	124693747	124693763	124693782	3'-A before central loop	hsa-mir-181b-2_40_U_a	hsa-mir-181b-2 MI0000683 [89 bases, 1EE57666] [89 bases, 1EE57666] [89 bases, 1EE57666] [89 bases, 1EE57666] [89 bases, 1EE57666 [89 bases, 1EE57666]	40	U	a	5	8	74	131	0.068	0.177	1	chr9	+	124693710	124693798	124693749	124693725	124693747	124693763	124693782	3'-A before central loop	hsa-mir-181b-2_40_U_a	hsa-mir-181b-2 MI0000683 [89 bases, 1EE57666] [89 bases, 1EE57666] [89 bases, 1EE57666] [89 bases, 1EE57666] [89 bases, 1EE57666 [89 bases, 1EE57666]	40	U	a	5	6	109	150	0.046	1	1	chr9	+	124693710	124693798	124693749	124693725	124693747	124693763	124693782	3'-A before central loop	hsa-mir-181b-2_40_U_a	hsa-mir-181b-2 MI0000683 [89 bases, 1EE57666] [89 bases, 1EE57666] [89 bases, 1EE57666] [89 bases, 1EE57666] [89 bases, 1EE57666 [89 bases, 1EE57666]	40	U	a	1	1	86	88	0.012	1	1	chr9	+	124693710	124693798	124693749	124693725	124693747	124693763	124693782	3'-A before central loop	hsa-mir-181b-2_40_U_a	hsa-mir-181b-2 MI0000683 [89 bases, 1EE57666] [89 bases, 1EE57666] [89 bases, 1EE57666] [89 bases, 1EE57666] [89 bases, 1EE57666 [89 bases, 1EE57666]	40	U	a	4	5	95	133	0.042	1	1	chr9	+	124693710	124693798	124693749	124693725	124693747	124693763	124693782	3'-A before central loop	hsa-mir-181b-2_40_U_a	hsa-mir-181b-2 MI0000683 [89 bases, 1EE57666] [89 bases, 1EE57666] [89 bases, 1EE57666] [89 bases, 1EE57666] [89 bases, 1EE57666 [89 bases, 1EE57666]	40	U	a	1	1	98	98	0.01	1	1	chr9	+	124693710	124693798	124693749	124693725	124693747	124693763	124693782	3'-A before central loop	hsa-mir-181b-2_40_U_a	hsa-mir-181b-2 MI0000683 [89 bases, 1EE57666] [89 bases, 1EE57666] [89 bases, 1EE57666] [89 bases, 1EE57666] [89 bases, 1EE57666 [89 bases, 1EE57666]	40	U	a	9	9	213	222	0.042	1	1	chr9	+	124693710	124693798	124693749	124693725	124693747	124693763	124693782	3'-A before central loop	hsa-mir-181b-2_40_U_a	hsa-mir-181b-2 MI0000683 [89 bases, 1EE57666] [89 bases, 1EE57666] [89 bases, 1EE57666] [89 bases, 1EE57666] [89 bases, 1EE57666 [89 bases, 1EE57666]	40	U	a	3	3	71	84	0.042	1	1	chr9	+	124693710	124693798	124693749	124693725	124693747	124693763	124693782	3'-A before central loop	3'-A before central loop	3'-A before central loop	not specified	not specified	not specified	not specified	SRR1822512	274	0.549	0	not	not	0.00466889	0.0309379
hsa-mir-181c_51_G_a	hsa-mir-181c MI0000271 [110 bases, 31602EC3] [110 bases, 31602EC3] [110 bases, 31602EC3] [110 bases, 31602EC3] [110 bases, 31602 [110 bases, 31602EC3]	51	G	a	7	9	65	91	0.108	0.00576	0.0454	chr19	+	13874699	13874808	13874749	13874725	13874746	13874763	13874784	other	hsa-mir-181c_51_G_a	hsa-mir-181c MI0000271 [110 bases, 31602EC3] [110 bases, 31602EC3] [110 bases, 31602EC3] [110 bases, 31602EC3] [110 bases, 31602 [110 bases, 31602EC3]	51	G	a	12	14	81	95	0.148	5.23e-06	5.76e-05	chr19	+	13874699	13874808	13874749	13874725	13874746	13874763	13874784	other	hsa-mir-181c_51_G_a	hsa-mir-181c MI0000271 [110 bases, 31602EC3] [110 bases, 31602EC3] [110 bases, 31602EC3] [110 bases, 31602EC3] [110 bases, 31602 [110 bases, 31602EC3]	51	G	a	8	9	92	113	0.087	0.0353	0.256	chr19	+	13874699	13874808	13874749	13874725	13874746	13874763	13874784	other	hsa-mir-181c_51_G_a	hsa-mir-181c MI0000271 [110 bases, 31602EC3] [110 bases, 31602EC3] [110 bases, 31602EC3] [110 bases, 31602EC3] [110 bases, 31602 [110 bases, 31602EC3]	51	G	a	6	9	70	112	0.086	0.0408	0.286	chr19	+	13874699	13874808	13874749	13874725	13874746	13874763	13874784	other	hsa-mir-181c_51_G_a	hsa-mir-181c MI0000271 [110 bases, 31602EC3] [110 bases, 31602EC3] [110 bases, 31602EC3] [110 bases, 31602EC3] [110 bases, 31602 [110 bases, 31602EC3]	51	G	a	6	9	53	86	0.113	0.00348	0.0264	chr19	+	13874699	13874808	13874749	13874725	13874746	13874763	13874784	other	hsa-mir-181c_51_G_a	hsa-mir-181c MI0000271 [110 bases, 31602EC3] [110 bases, 31602EC3] [110 bases, 31602EC3] [110 bases, 31602EC3] [110 bases, 31602 [110 bases, 31602EC3]	51	G	a	11	12	95	108	0.116	0.000842	0.00798	chr19	+	13874699	13874808	13874749	13874725	13874746	13874763	13874784	other	hsa-mir-181c_51_G_a	hsa-mir-181c MI0000271 [110 bases, 31602EC3] [110 bases, 31602EC3] [110 bases, 31602EC3] [110 bases, 31602EC3] [110 bases, 31602 [110 bases, 31602EC3]	51	G	a	5	6	99	134	0.051	0.489	1	chr19	+	13874699	13874808	13874749	13874725	13874746	13874763	13874784	other	hsa-mir-181c_51_G_a	hsa-mir-181c MI0000271 [110 bases, 31602EC3] [110 bases, 31602EC3] [110 bases, 31602EC3] [110 bases, 31602EC3] [110 bases, 31602 [110 bases, 31602EC3]	51	G	a	9	10	67	76	0.134	0.000346	0.00344	chr19	+	13874699	13874808	13874749	13874725	13874746	13874763	13874784	other	hsa-mir-181c_51_G_a	hsa-mir-181c MI0000271 [110 bases, 31602EC3] [110 bases, 31602EC3] [110 bases, 31602EC3] [110 bases, 31602EC3] [110 bases, 31602 [110 bases, 31602EC3]	51	G	a	3	4	53	82	0.057	0.392	1	chr19	+	13874699	13874808	13874749	13874725	13874746	13874763	13874784	other	hsa-mir-181c_51_G_a	hsa-mir-181c MI0000271 [110 bases, 31602EC3] [110 bases, 31602EC3] [110 bases, 31602EC3] [110 bases, 31602EC3] [110 bases, 31602 [110 bases, 31602EC3]	51	G	a	13	16	99	128	0.131	1.2e-05	0.000127	chr19	+	13874699	13874808	13874749	13874725	13874746	13874763	13874784	other	hsa-mir-181c_51_G_a	hsa-mir-181c MI0000271 [110 bases, 31602EC3] [110 bases, 31602EC3] [110 bases, 31602EC3] [110 bases, 31602EC3] [110 bases, 31602 [110 bases, 31602EC3]	51	G	a	9	11	130	159	0.069	0.133	0.887	chr19	+	13874699	13874808	13874749	13874725	13874746	13874763	13874784	other	hsa-mir-181c_51_G_a	hsa-mir-181c MI0000271 [110 bases, 31602EC3] [110 bases, 31602EC3] [110 bases, 31602EC3] [110 bases, 31602EC3] [110 bases, 31602 [110 bases, 31602EC3]	51	G	a	6	7	58	76	0.103	0.0162	0.126	chr19	+	13874699	13874808	13874749	13874725	13874746	13874763	13874784	other	hsa-mir-181c_51_G_a	hsa-mir-181c MI0000271 [110 bases, 31602EC3] [110 bases, 31602EC3] [110 bases, 31602EC3] [110 bases, 31602EC3] [110 bases, 31602 [110 bases, 31602EC3]	51	G	a	5	6	37	45	0.135	0.00417	0.0348	chr19	+	13874699	13874808	13874749	13874725	13874746	13874763	13874784	other	hsa-mir-181c_51_G_a	hsa-mir-181c MI0000271 [110 bases, 31602EC3] [110 bases, 31602EC3] [110 bases, 31602EC3] [110 bases, 31602EC3] [110 bases, 31602 [110 bases, 31602EC3]	51	G	a	4	4	69	76	0.058	0.374	1	chr19	+	13874699	13874808	13874749	13874725	13874746	13874763	13874784	other	hsa-mir-181c_51_G_a	hsa-mir-181c MI0000271 [110 bases, 31602EC3] [110 bases, 31602EC3] [110 bases, 31602EC3] [110 bases, 31602EC3] [110 bases, 31602 [110 bases, 31602EC3]	51	G	a	8	11	73	106	0.11	0.00241	0.02	chr19	+	13874699	13874808	13874749	13874725	13874746	13874763	13874784	other	hsa-mir-181c_51_G_a	hsa-mir-181c MI0000271 [110 bases, 31602EC3] [110 bases, 31602EC3] [110 bases, 31602EC3] [110 bases, 31602EC3] [110 bases, 31602 [110 bases, 31602EC3]	51	G	a	11	15	57	82	0.193	1.26e-09	1.87e-08	chr19	+	13874699	13874808	13874749	13874725	13874746	13874763	13874784	other	hsa-mir-181c_51_G_a	hsa-mir-181c MI0000271 [110 bases, 31602EC3] [110 bases, 31602EC3] [110 bases, 31602EC3] [110 bases, 31602EC3] [110 bases, 31602 [110 bases, 31602EC3]	51	G	a	9	10	58	67	0.155	3.79e-05	0.000386	chr19	+	13874699	13874808	13874749	13874725	13874746	13874763	13874784	other	hsa-mir-181c_51_G_a	hsa-mir-181c MI0000271 [110 bases, 31602EC3] [110 bases, 31602EC3] [110 bases, 31602EC3] [110 bases, 31602EC3] [110 bases, 31602 [110 bases, 31602EC3]	51	G	a	10	11	75	86	0.133	0.000185	0.0019	chr19	+	13874699	13874808	13874749	13874725	13874746	13874763	13874784	other	hsa-mir-181c_51_G_a	hsa-mir-181c MI0000271 [110 bases, 31602EC3] [110 bases, 31602EC3] [110 bases, 31602EC3] [110 bases, 31602EC3] [110 bases, 31602 [110 bases, 31602EC3]	51	G	a	9	11	74	97	0.122	0.000579	0.00504	chr19	+	13874699	13874808	13874749	13874725	13874746	13874763	13874784	other	hsa-mir-181c_51_G_a	hsa-mir-181c MI0000271 [110 bases, 31602EC3] [110 bases, 31602EC3] [110 bases, 31602EC3] [110 bases, 31602EC3] [110 bases, 31602 [110 bases, 31602EC3]	51	G	a	3	3	50	56	0.06	0.366	1	chr19	+	13874699	13874808	13874749	13874725	13874746	13874763	13874784	other	hsa-mir-181c_51_G_a	hsa-mir-181c MI0000271 [110 bases, 31602EC3] [110 bases, 31602EC3] [110 bases, 31602EC3] [110 bases, 31602EC3] [110 bases, 31602 [110 bases, 31602EC3]	51	G	a	10	13	85	113	0.118	0.000475	0.00413	chr19	+	13874699	13874808	13874749	13874725	13874746	13874763	13874784	other	hsa-mir-181c_51_G_a	hsa-mir-181c MI0000271 [110 bases, 31602EC3] [110 bases, 31602EC3] [110 bases, 31602EC3] [110 bases, 31602EC3] [110 bases, 31602 [110 bases, 31602EC3]	51	G	a	6	8	62	84	0.097	0.0243	0.182	chr19	+	13874699	13874808	13874749	13874725	13874746	13874763	13874784	other	hsa-mir-181c_51_G_a	hsa-mir-181c MI0000271 [110 bases, 31602EC3] [110 bases, 31602EC3] [110 bases, 31602EC3] [110 bases, 31602EC3] [110 bases, 31602 [110 bases, 31602EC3]	51	G	a	0	0	0	0	0	1	1	chr19	+	13874699	13874808	13874749	13874725	13874746	13874763	13874784	other	hsa-mir-181c_51_G_a	hsa-mir-181c MI0000271 [110 bases, 31602EC3] [110 bases, 31602EC3] [110 bases, 31602EC3] [110 bases, 31602EC3] [110 bases, 31602 [110 bases, 31602EC3]	51	G	a	7	10	40	57	0.175	6.55e-06	6.67e-05	chr19	+	13874699	13874808	13874749	13874725	13874746	13874763	13874784	other	hsa-mir-181c_51_G_a	hsa-mir-181c MI0000271 [110 bases, 31602EC3] [110 bases, 31602EC3] [110 bases, 31602EC3] [110 bases, 31602EC3] [110 bases, 31602 [110 bases, 31602EC3]	51	G	a	2	2	49	50	0.041	1	1	chr19	+	13874699	13874808	13874749	13874725	13874746	13874763	13874784	other	hsa-mir-181c_51_G_a	hsa-mir-181c MI0000271 [110 bases, 31602EC3] [110 bases, 31602EC3] [110 bases, 31602EC3] [110 bases, 31602EC3] [110 bases, 31602 [110 bases, 31602EC3]	51	G	a	4	5	44	64	0.091	0.0666	0.449	chr19	+	13874699	13874808	13874749	13874725	13874746	13874763	13874784	other	hsa-mir-181c_51_G_a	hsa-mir-181c MI0000271 [110 bases, 31602EC3] [110 bases, 31602EC3] [110 bases, 31602EC3] [110 bases, 31602EC3] [110 bases, 31602 [110 bases, 31602EC3]	51	G	a	6	7	45	56	0.133	0.00197	0.0162	chr19	+	13874699	13874808	13874749	13874725	13874746	13874763	13874784	other	hsa-mir-181c_51_G_a	hsa-mir-181c MI0000271 [110 bases, 31602EC3] [110 bases, 31602EC3] [110 bases, 31602EC3] [110 bases, 31602EC3] [110 bases, 31602 [110 bases, 31602EC3]	51	G	a	3	4	49	69	0.061	0.334	1	chr19	+	13874699	13874808	13874749	13874725	13874746	13874763	13874784	other	hsa-mir-181c_51_G_a	hsa-mir-181c MI0000271 [110 bases, 31602EC3] [110 bases, 31602EC3] [110 bases, 31602EC3] [110 bases, 31602EC3] [110 bases, 31602 [110 bases, 31602EC3]	51	G	a	7	11	50	78	0.14	0.000125	0.00107	chr19	+	13874699	13874808	13874749	13874725	13874746	13874763	13874784	other	hsa-mir-181c_51_G_a	hsa-mir-181c MI0000271 [110 bases, 31602EC3] [110 bases, 31602EC3] [110 bases, 31602EC3] [110 bases, 31602EC3] [110 bases, 31602 [110 bases, 31602EC3]	51	G	a	2	1	37	35	0.054	0.456	1	chr19	+	13874699	13874808	13874749	13874725	13874746	13874763	13874784	other	hsa-mir-181c_51_G_a	hsa-mir-181c MI0000271 [110 bases, 31602EC3] [110 bases, 31602EC3] [110 bases, 31602EC3] [110 bases, 31602EC3] [110 bases, 31602 [110 bases, 31602EC3]	51	G	a	2	1	26	22	0.077	0.28	1	chr19	+	13874699	13874808	13874749	13874725	13874746	13874763	13874784	other	hsa-mir-181c_51_G_a	hsa-mir-181c MI0000271 [110 bases, 31602EC3] [110 bases, 31602EC3] [110 bases, 31602EC3] [110 bases, 31602EC3] [110 bases, 31602 [110 bases, 31602EC3]	51	G	a	5	3	75	53	0.067	0.287	1	chr19	+	13874699	13874808	13874749	13874725	13874746	13874763	13874784	other	hsa-mir-181c_51_G_a	hsa-mir-181c MI0000271 [110 bases, 31602EC3] [110 bases, 31602EC3] [110 bases, 31602EC3] [110 bases, 31602EC3] [110 bases, 31602 [110 bases, 31602EC3]	51	G	a	8	7	92	81	0.087	0.0633	0.454	chr19	+	13874699	13874808	13874749	13874725	13874746	13874763	13874784	other	hsa-mir-181c_51_G_a	hsa-mir-181c MI0000271 [110 bases, 31602EC3] [110 bases, 31602EC3] [110 bases, 31602EC3] [110 bases, 31602EC3] [110 bases, 31602 [110 bases, 31602EC3]	51	G	a	3	3	33	37	0.091	0.124	0.759	chr19	+	13874699	13874808	13874749	13874725	13874746	13874763	13874784	other	hsa-mir-181c_51_G_a	hsa-mir-181c MI0000271 [110 bases, 31602EC3] [110 bases, 31602EC3] [110 bases, 31602EC3] [110 bases, 31602EC3] [110 bases, 31602 [110 bases, 31602EC3]	51	G	a	7	4	68	47	0.103	0.0476	0.369	chr19	+	13874699	13874808	13874749	13874725	13874746	13874763	13874784	other	hsa-mir-181c_51_G_a	hsa-mir-181c MI0000271 [110 bases, 31602EC3] [110 bases, 31602EC3] [110 bases, 31602EC3] [110 bases, 31602EC3] [110 bases, 31602 [110 bases, 31602EC3]	51	G	a	12	9	104	84	0.115	0.00286	0.0279	chr19	+	13874699	13874808	13874749	13874725	13874746	13874763	13874784	other	hsa-mir-181c_51_G_a	hsa-mir-181c MI0000271 [110 bases, 31602EC3] [110 bases, 31602EC3] [110 bases, 31602EC3] [110 bases, 31602EC3] [110 bases, 31602 [110 bases, 31602EC3]	51	G	a	0	0	0	0	0	1	1	chr19	+	13874699	13874808	13874749	13874725	13874746	13874763	13874784	other	hsa-mir-181c_51_G_a	hsa-mir-181c MI0000271 [110 bases, 31602EC3] [110 bases, 31602EC3] [110 bases, 31602EC3] [110 bases, 31602EC3] [110 bases, 31602 [110 bases, 31602EC3]	51	G	a	2	3	42	67	0.048	1	1	chr19	+	13874699	13874808	13874749	13874725	13874746	13874763	13874784	other	hsa-mir-181c_51_G_a	hsa-mir-181c MI0000271 [110 bases, 31602EC3] [110 bases, 31602EC3] [110 bases, 31602EC3] [110 bases, 31602EC3] [110 bases, 31602 [110 bases, 31602EC3]	51	G	a	5	9	41	74	0.122	0.00222	0.0178	chr19	+	13874699	13874808	13874749	13874725	13874746	13874763	13874784	other	hsa-mir-181c_51_G_a	hsa-mir-181c MI0000271 [110 bases, 31602EC3] [110 bases, 31602EC3] [110 bases, 31602EC3] [110 bases, 31602EC3] [110 bases, 31602 [110 bases, 31602EC3]	51	G	a	3	4	59	88	0.051	0.485	1	chr19	+	13874699	13874808	13874749	13874725	13874746	13874763	13874784	other	hsa-mir-181c_51_G_a	hsa-mir-181c MI0000271 [110 bases, 31602EC3] [110 bases, 31602EC3] [110 bases, 31602EC3] [110 bases, 31602EC3] [110 bases, 31602 [110 bases, 31602EC3]	51	G	a	3	4	33	48	0.091	0.0947	0.598	chr19	+	13874699	13874808	13874749	13874725	13874746	13874763	13874784	other	hsa-mir-181c_51_G_a	hsa-mir-181c MI0000271 [110 bases, 31602EC3] [110 bases, 31602EC3] [110 bases, 31602EC3] [110 bases, 31602EC3] [110 bases, 31602 [110 bases, 31602EC3]	51	G	a	7	9	38	49	0.184	7.02e-06	7.14e-05	chr19	+	13874699	13874808	13874749	13874725	13874746	13874763	13874784	other	hsa-mir-181c_51_G_a	hsa-mir-181c MI0000271 [110 bases, 31602EC3] [110 bases, 31602EC3] [110 bases, 31602EC3] [110 bases, 31602EC3] [110 bases, 31602 [110 bases, 31602EC3]	51	G	a	0	0	0	0	0	1	1	chr19	+	13874699	13874808	13874749	13874725	13874746	13874763	13874784	other	hsa-mir-181c_51_G_a	hsa-mir-181c MI0000271 [110 bases, 31602EC3] [110 bases, 31602EC3] [110 bases, 31602EC3] [110 bases, 31602EC3] [110 bases, 31602 [110 bases, 31602EC3]	51	G	a	8	10	72	93	0.111	0.00341	0.0292	chr19	+	13874699	13874808	13874749	13874725	13874746	13874763	13874784	other	hsa-mir-181c_51_G_a	hsa-mir-181c MI0000271 [110 bases, 31602EC3] [110 bases, 31602EC3] [110 bases, 31602EC3] [110 bases, 31602EC3] [110 bases, 31602 [110 bases, 31602EC3]	51	G	a	9	11	93	113	0.097	0.011	0.0871	chr19	+	13874699	13874808	13874749	13874725	13874746	13874763	13874784	other	hsa-mir-181c_51_G_a	hsa-mir-181c MI0000271 [110 bases, 31602EC3] [110 bases, 31602EC3] [110 bases, 31602EC3] [110 bases, 31602EC3] [110 bases, 31602 [110 bases, 31602EC3]	51	G	a	6	8	83	120	0.072	0.13	0.853	chr19	+	13874699	13874808	13874749	13874725	13874746	13874763	13874784	other	hsa-mir-181c_51_G_a	hsa-mir-181c MI0000271 [110 bases, 31602EC3] [110 bases, 31602EC3] [110 bases, 31602EC3] [110 bases, 31602EC3] [110 bases, 31602 [110 bases, 31602EC3]	51	G	a	6	9	56	85	0.107	0.00775	0.0588	chr19	+	13874699	13874808	13874749	13874725	13874746	13874763	13874784	other	hsa-mir-181c_51_G_a	hsa-mir-181c MI0000271 [110 bases, 31602EC3] [110 bases, 31602EC3] [110 bases, 31602EC3] [110 bases, 31602EC3] [110 bases, 31602 [110 bases, 31602EC3]	51	G	a	7	9	86	116	0.081	0.0599	0.416	chr19	+	13874699	13874808	13874749	13874725	13874746	13874763	13874784	other	hsa-mir-181c_51_G_a	hsa-mir-181c MI0000271 [110 bases, 31602EC3] [110 bases, 31602EC3] [110 bases, 31602EC3] [110 bases, 31602EC3] [110 bases, 31602 [110 bases, 31602EC3]	51	G	a	3	4	42	65	0.071	0.213	1	chr19	+	13874699	13874808	13874749	13874725	13874746	13874763	13874784	other	hsa-mir-181c_51_G_a	hsa-mir-181c MI0000271 [110 bases, 31602EC3] [110 bases, 31602EC3] [110 bases, 31602EC3] [110 bases, 31602EC3] [110 bases, 31602 [110 bases, 31602EC3]	51	G	a	4	5	24	31	0.167	0.00131	0.0112	chr19	+	13874699	13874808	13874749	13874725	13874746	13874763	13874784	other	hsa-mir-181c_51_G_a	hsa-mir-181c MI0000271 [110 bases, 31602EC3] [110 bases, 31602EC3] [110 bases, 31602EC3] [110 bases, 31602EC3] [110 bases, 31602 [110 bases, 31602EC3]	51	G	a	10	10	99	100	0.101	0.00954	0.0842	chr19	+	13874699	13874808	13874749	13874725	13874746	13874763	13874784	other	hsa-mir-181c_51_G_a	hsa-mir-181c MI0000271 [110 bases, 31602EC3] [110 bases, 31602EC3] [110 bases, 31602EC3] [110 bases, 31602EC3] [110 bases, 31602 [110 bases, 31602EC3]	51	G	a	5	7	60	90	0.083	0.0729	0.508	chr19	+	13874699	13874808	13874749	13874725	13874746	13874763	13874784	other	hsa-mir-181c_51_G_a	hsa-mir-181c MI0000271 [110 bases, 31602EC3] [110 bases, 31602EC3] [110 bases, 31602EC3] [110 bases, 31602EC3] [110 bases, 31602 [110 bases, 31602EC3]	51	G	a	5	4	46	38	0.109	0.0482	0.336	chr19	+	13874699	13874808	13874749	13874725	13874746	13874763	13874784	other	hsa-mir-181c_51_G_a	hsa-mir-181c MI0000271 [110 bases, 31602EC3] [110 bases, 31602EC3] [110 bases, 31602EC3] [110 bases, 31602EC3] [110 bases, 31602 [110 bases, 31602EC3]	51	G	a	2	2	32	32	0.062	0.372	1	chr19	+	13874699	13874808	13874749	13874725	13874746	13874763	13874784	other	hsa-mir-181c_51_G_a	hsa-mir-181c MI0000271 [110 bases, 31602EC3] [110 bases, 31602EC3] [110 bases, 31602EC3] [110 bases, 31602EC3] [110 bases, 31602 [110 bases, 31602EC3]	51	G	a	3	2	95	65	0.032	1	1	chr19	+	13874699	13874808	13874749	13874725	13874746	13874763	13874784	other	hsa-mir-181c_51_G_a	hsa-mir-181c MI0000271 [110 bases, 31602EC3] [110 bases, 31602EC3] [110 bases, 31602EC3] [110 bases, 31602EC3] [110 bases, 31602 [110 bases, 31602EC3]	51	G	a	4	2	72	47	0.056	0.43	1	chr19	+	13874699	13874808	13874749	13874725	13874746	13874763	13874784	other	hsa-mir-181c_51_G_a	hsa-mir-181c MI0000271 [110 bases, 31602EC3] [110 bases, 31602EC3] [110 bases, 31602EC3] [110 bases, 31602EC3] [110 bases, 31602 [110 bases, 31602EC3]	51	G	a	4	4	33	33	0.121	0.0288	0.217	chr19	+	13874699	13874808	13874749	13874725	13874746	13874763	13874784	other	hsa-mir-181c_51_G_a	hsa-mir-181c MI0000271 [110 bases, 31602EC3] [110 bases, 31602EC3] [110 bases, 31602EC3] [110 bases, 31602EC3] [110 bases, 31602 [110 bases, 31602EC3]	51	G	a	2	1	33	26	0.061	0.4	1	chr19	+	13874699	13874808	13874749	13874725	13874746	13874763	13874784	other	hsa-mir-181c_51_G_a	hsa-mir-181c MI0000271 [110 bases, 31602EC3] [110 bases, 31602EC3] [110 bases, 31602EC3] [110 bases, 31602EC3] [110 bases, 31602 [110 bases, 31602EC3]	51	G	a	6	3	57	32	0.105	0.0728	0.548	chr19	+	13874699	13874808	13874749	13874725	13874746	13874763	13874784	other	hsa-mir-181c_51_G_a	hsa-mir-181c MI0000271 [110 bases, 31602EC3] [110 bases, 31602EC3] [110 bases, 31602EC3] [110 bases, 31602EC3] [110 bases, 31602 [110 bases, 31602EC3]	51	G	a	0	0	0	0	0	1	1	chr19	+	13874699	13874808	13874749	13874725	13874746	13874763	13874784	other	hsa-mir-181c_51_G_a	hsa-mir-181c MI0000271 [110 bases, 31602EC3] [110 bases, 31602EC3] [110 bases, 31602EC3] [110 bases, 31602EC3] [110 bases, 31602 [110 bases, 31602EC3]	51	G	a	1	0	46	34	0.022	1	1	chr19	+	13874699	13874808	13874749	13874725	13874746	13874763	13874784	other	hsa-mir-181c_51_G_a	hsa-mir-181c MI0000271 [110 bases, 31602EC3] [110 bases, 31602EC3] [110 bases, 31602EC3] [110 bases, 31602EC3] [110 bases, 31602 [110 bases, 31602EC3]	51	G	a	1	0	18	16	0.056	0.459	1	chr19	+	13874699	13874808	13874749	13874725	13874746	13874763	13874784	other	hsa-mir-181c_51_G_a	hsa-mir-181c MI0000271 [110 bases, 31602EC3] [110 bases, 31602EC3] [110 bases, 31602EC3] [110 bases, 31602EC3] [110 bases, 31602 [110 bases, 31602EC3]	51	G	a	3	2	54	43	0.056	0.433	1	chr19	+	13874699	13874808	13874749	13874725	13874746	13874763	13874784	other	hsa-mir-181c_51_G_a	hsa-mir-181c MI0000271 [110 bases, 31602EC3] [110 bases, 31602EC3] [110 bases, 31602EC3] [110 bases, 31602EC3] [110 bases, 31602 [110 bases, 31602EC3]	51	G	a	1	1	8	8	0.125	0.163	1	chr19	+	13874699	13874808	13874749	13874725	13874746	13874763	13874784	other	hsa-mir-181c_51_G_a	hsa-mir-181c MI0000271 [110 bases, 31602EC3] [110 bases, 31602EC3] [110 bases, 31602EC3] [110 bases, 31602EC3] [110 bases, 31602 [110 bases, 31602EC3]	51	G	a	2	1	50	39	0.04	1	1	chr19	+	13874699	13874808	13874749	13874725	13874746	13874763	13874784	other	hsa-mir-181c_51_G_a	hsa-mir-181c MI0000271 [110 bases, 31602EC3] [110 bases, 31602EC3] [110 bases, 31602EC3] [110 bases, 31602EC3] [110 bases, 31602 [110 bases, 31602EC3]	51	G	a	2	1	43	34	0.047	1	1	chr19	+	13874699	13874808	13874749	13874725	13874746	13874763	13874784	other	hsa-mir-181c_51_G_a	hsa-mir-181c MI0000271 [110 bases, 31602EC3] [110 bases, 31602EC3] [110 bases, 31602EC3] [110 bases, 31602EC3] [110 bases, 31602 [110 bases, 31602EC3]	51	G	a	3	4	42	57	0.071	0.228	1	chr19	+	13874699	13874808	13874749	13874725	13874746	13874763	13874784	other	hsa-mir-181c_51_G_a	hsa-mir-181c MI0000271 [110 bases, 31602EC3] [110 bases, 31602EC3] [110 bases, 31602EC3] [110 bases, 31602EC3] [110 bases, 31602 [110 bases, 31602EC3]	51	G	a	3	2	70	50	0.043	1	1	chr19	+	13874699	13874808	13874749	13874725	13874746	13874763	13874784	other	hsa-mir-181c_51_G_a	hsa-mir-181c MI0000271 [110 bases, 31602EC3] [110 bases, 31602EC3] [110 bases, 31602EC3] [110 bases, 31602EC3] [110 bases, 31602 [110 bases, 31602EC3]	51	G	a	10	5	98	57	0.102	0.0349	0.276	chr19	+	13874699	13874808	13874749	13874725	13874746	13874763	13874784	other	hsa-mir-181c_51_G_a	hsa-mir-181c MI0000271 [110 bases, 31602EC3] [110 bases, 31602EC3] [110 bases, 31602EC3] [110 bases, 31602EC3] [110 bases, 31602 [110 bases, 31602EC3]	51	G	a	4	4	75	77	0.053	0.447	1	chr19	+	13874699	13874808	13874749	13874725	13874746	13874763	13874784	other	hsa-mir-181c_51_G_a	hsa-mir-181c MI0000271 [110 bases, 31602EC3] [110 bases, 31602EC3] [110 bases, 31602EC3] [110 bases, 31602EC3] [110 bases, 31602 [110 bases, 31602EC3]	51	G	a	15	4	142	45	0.106	0.0433	0.38	chr19	+	13874699	13874808	13874749	13874725	13874746	13874763	13874784	other	hsa-mir-181c_51_G_a	hsa-mir-181c MI0000271 [110 bases, 31602EC3] [110 bases, 31602EC3] [110 bases, 31602EC3] [110 bases, 31602EC3] [110 bases, 31602 [110 bases, 31602EC3]	51	G	a	5	3	133	83	0.038	1	1	chr19	+	13874699	13874808	13874749	13874725	13874746	13874763	13874784	other	hsa-mir-181c_51_G_a	hsa-mir-181c MI0000271 [110 bases, 31602EC3] [110 bases, 31602EC3] [110 bases, 31602EC3] [110 bases, 31602EC3] [110 bases, 31602 [110 bases, 31602EC3]	51	G	a	55	5	733	77	0.075	0.155	1	chr19	+	13874699	13874808	13874749	13874725	13874746	13874763	13874784	other	hsa-mir-181c_51_G_a	hsa-mir-181c MI0000271 [110 bases, 31602EC3] [110 bases, 31602EC3] [110 bases, 31602EC3] [110 bases, 31602EC3] [110 bases, 31602 [110 bases, 31602EC3]	51	G	a	2	0	54	17	0.037	1	1	chr19	+	13874699	13874808	13874749	13874725	13874746	13874763	13874784	other	hsa-mir-181c_51_G_a	hsa-mir-181c MI0000271 [110 bases, 31602EC3] [110 bases, 31602EC3] [110 bases, 31602EC3] [110 bases, 31602EC3] [110 bases, 31602 [110 bases, 31602EC3]	51	G	a	3	2	63	46	0.048	1	1	chr19	+	13874699	13874808	13874749	13874725	13874746	13874763	13874784	other	hsa-mir-181c_51_G_a	hsa-mir-181c MI0000271 [110 bases, 31602EC3] [110 bases, 31602EC3] [110 bases, 31602EC3] [110 bases, 31602EC3] [110 bases, 31602 [110 bases, 31602EC3]	51	G	a	7	11	53	83	0.132	0.000287	0.00243	chr19	+	13874699	13874808	13874749	13874725	13874746	13874763	13874784	other	hsa-mir-181c_51_G_a	hsa-mir-181c MI0000271 [110 bases, 31602EC3] [110 bases, 31602EC3] [110 bases, 31602EC3] [110 bases, 31602EC3] [110 bases, 31602 [110 bases, 31602EC3]	51	G	a	11	11	84	89	0.131	0.000229	0.00225	chr19	+	13874699	13874808	13874749	13874725	13874746	13874763	13874784	other	hsa-mir-181c_51_G_a	hsa-mir-181c MI0000271 [110 bases, 31602EC3] [110 bases, 31602EC3] [110 bases, 31602EC3] [110 bases, 31602EC3] [110 bases, 31602 [110 bases, 31602EC3]	51	G	a	2	1	51	31	0.039	1	1	chr19	+	13874699	13874808	13874749	13874725	13874746	13874763	13874784	other	hsa-mir-181c_51_G_a	hsa-mir-181c MI0000271 [110 bases, 31602EC3] [110 bases, 31602EC3] [110 bases, 31602EC3] [110 bases, 31602EC3] [110 bases, 31602 [110 bases, 31602EC3]	51	G	a	1	1	25	26	0.04	1	1	chr19	+	13874699	13874808	13874749	13874725	13874746	13874763	13874784	other	hsa-mir-181c_51_G_a	hsa-mir-181c MI0000271 [110 bases, 31602EC3] [110 bases, 31602EC3] [110 bases, 31602EC3] [110 bases, 31602EC3] [110 bases, 31602 [110 bases, 31602EC3]	51	G	a	9	7	82	69	0.11	0.0112	0.108	chr19	+	13874699	13874808	13874749	13874725	13874746	13874763	13874784	other	hsa-mir-181c_51_G_a	hsa-mir-181c MI0000271 [110 bases, 31602EC3] [110 bases, 31602EC3] [110 bases, 31602EC3] [110 bases, 31602EC3] [110 bases, 31602 [110 bases, 31602EC3]	51	G	a	0	0	0	0	0	1	1	chr19	+	13874699	13874808	13874749	13874725	13874746	13874763	13874784	other	hsa-mir-181c_51_G_a	hsa-mir-181c MI0000271 [110 bases, 31602EC3] [110 bases, 31602EC3] [110 bases, 31602EC3] [110 bases, 31602EC3] [110 bases, 31602 [110 bases, 31602EC3]	51	G	a	6	4	83	66	0.072	0.201	1	chr19	+	13874699	13874808	13874749	13874725	13874746	13874763	13874784	other	hsa-mir-181c_51_G_a	hsa-mir-181c MI0000271 [110 bases, 31602EC3] [110 bases, 31602EC3] [110 bases, 31602EC3] [110 bases, 31602EC3] [110 bases, 31602 [110 bases, 31602EC3]	51	G	a	8	6	82	66	0.098	0.0377	0.297	chr19	+	13874699	13874808	13874749	13874725	13874746	13874763	13874784	other	hsa-mir-181c_51_G_a	hsa-mir-181c MI0000271 [110 bases, 31602EC3] [110 bases, 31602EC3] [110 bases, 31602EC3] [110 bases, 31602EC3] [110 bases, 31602 [110 bases, 31602EC3]	51	G	a	7	5	45	36	0.156	0.00166	0.0156	chr19	+	13874699	13874808	13874749	13874725	13874746	13874763	13874784	other	hsa-mir-181c_51_G_a	hsa-mir-181c MI0000271 [110 bases, 31602EC3] [110 bases, 31602EC3] [110 bases, 31602EC3] [110 bases, 31602EC3] [110 bases, 31602 [110 bases, 31602EC3]	51	G	a	3	2	49	38	0.061	0.374	1	chr19	+	13874699	13874808	13874749	13874725	13874746	13874763	13874784	other	hsa-mir-181c_51_G_a	hsa-mir-181c MI0000271 [110 bases, 31602EC3] [110 bases, 31602EC3] [110 bases, 31602EC3] [110 bases, 31602EC3] [110 bases, 31602 [110 bases, 31602EC3]	51	G	a	3	2	61	49	0.049	1	1	chr19	+	13874699	13874808	13874749	13874725	13874746	13874763	13874784	other	hsa-mir-181c_51_G_a	hsa-mir-181c MI0000271 [110 bases, 31602EC3] [110 bases, 31602EC3] [110 bases, 31602EC3] [110 bases, 31602EC3] [110 bases, 31602 [110 bases, 31602EC3]	51	G	a	7	9	74	101	0.095	0.0196	0.146	chr19	+	13874699	13874808	13874749	13874725	13874746	13874763	13874784	other	hsa-mir-181c_51_G_a	hsa-mir-181c MI0000271 [110 bases, 31602EC3] [110 bases, 31602EC3] [110 bases, 31602EC3] [110 bases, 31602EC3] [110 bases, 31602 [110 bases, 31602EC3]	51	G	a	0	0	0	0	0	1	1	chr19	+	13874699	13874808	13874749	13874725	13874746	13874763	13874784	other	hsa-mir-181c_51_G_a	hsa-mir-181c MI0000271 [110 bases, 31602EC3] [110 bases, 31602EC3] [110 bases, 31602EC3] [110 bases, 31602EC3] [110 bases, 31602 [110 bases, 31602EC3]	51	G	a	1	1	46	75	0.022	1	1	chr19	+	13874699	13874808	13874749	13874725	13874746	13874763	13874784	other	hsa-mir-181c_51_G_a	hsa-mir-181c MI0000271 [110 bases, 31602EC3] [110 bases, 31602EC3] [110 bases, 31602EC3] [110 bases, 31602EC3] [110 bases, 31602 [110 bases, 31602EC3]	51	G	a	2	2	63	87	0.032	1	1	chr19	+	13874699	13874808	13874749	13874725	13874746	13874763	13874784	other	hsa-mir-181c_51_G_a	hsa-mir-181c MI0000271 [110 bases, 31602EC3] [110 bases, 31602EC3] [110 bases, 31602EC3] [110 bases, 31602EC3] [110 bases, 31602 [110 bases, 31602EC3]	51	G	a	1	1	30	45	0.033	1	1	chr19	+	13874699	13874808	13874749	13874725	13874746	13874763	13874784	other	hsa-mir-181c_51_G_a	hsa-mir-181c MI0000271 [110 bases, 31602EC3] [110 bases, 31602EC3] [110 bases, 31602EC3] [110 bases, 31602EC3] [110 bases, 31602 [110 bases, 31602EC3]	51	G	a	3	4	39	58	0.077	0.173	1	chr19	+	13874699	13874808	13874749	13874725	13874746	13874763	13874784	other	hsa-mir-181c_51_G_a	hsa-mir-181c MI0000271 [110 bases, 31602EC3] [110 bases, 31602EC3] [110 bases, 31602EC3] [110 bases, 31602EC3] [110 bases, 31602 [110 bases, 31602EC3]	51	G	a	9	11	52	68	0.173	1.42e-06	1.68e-05	chr19	+	13874699	13874808	13874749	13874725	13874746	13874763	13874784	other	hsa-mir-181c_51_G_a	hsa-mir-181c MI0000271 [110 bases, 31602EC3] [110 bases, 31602EC3]	51	G	a	10	2	103	22	0.097	0.15	1	chr19	+	13874699	13874808	13874749	13874725	13874746	13874763	13874784	other	hsa-mir-181c_51_G_a	hsa-mir-181c MI0000271 [110 bases, 31602EC3] [110 bases, 31602EC3] [110 bases, 31602EC3]	51	G	a	41	10	164	41	0.25	1.75e-09	4.7e-08	chr19	+	13874699	13874808	13874749	13874725	13874746	13874763	13874784	other	hsa-mir-181c_51_G_a	hsa-mir-181c MI0000271 [110 bases, 31602EC3] [110 bases, 31602EC3]	51	G	a	7	4	62	41	0.113	0.0316	0.249	chr19	+	13874699	13874808	13874749	13874725	13874746	13874763	13874784	other	hsa-mir-181c_51_G_a	hsa-mir-181c MI0000271 [110 bases, 31602EC3] [110 bases, 31602EC3] [110 bases, 31602EC3]	51	G	a	27	5	134	29	0.201	7.83e-05	0.0016	chr19	+	13874699	13874808	13874749	13874725	13874746	13874763	13874784	other	hsa-mir-181c_51_G_a	hsa-mir-181c MI0000271 [110 bases, 31602EC3] [110 bases, 31602EC3] [110 bases, 31602EC3]	51	G	a	32	6	264	54	0.121	0.00793	0.114	chr19	+	13874699	13874808	13874749	13874725	13874746	13874763	13874784	other	hsa-mir-181c_51_G_a	hsa-mir-181c MI0000271 [110 bases, 31602EC3] [110 bases, 31602EC3] [110 bases, 31602EC3]	51	G	a	1	0	20	7	0.05	0.5	1	chr19	+	13874699	13874808	13874749	13874725	13874746	13874763	13874784	other	hsa-mir-181c_51_G_a	hsa-mir-181c MI0000271 [110 bases, 31602EC3] [110 bases, 31602EC3] [110 bases, 31602EC3]	51	G	a	3	0	26	5	0.115	0.248	1	chr19	+	13874699	13874808	13874749	13874725	13874746	13874763	13874784	other	hsa-mir-181c_51_G_a	hsa-mir-181c MI0000271 [110 bases, 31602EC3] [110 bases, 31602EC3] [110 bases, 31602EC3]	51	G	a	12	2	151	26	0.079	0.245	1	chr19	+	13874699	13874808	13874749	13874725	13874746	13874763	13874784	other	hsa-mir-181c_51_G_a	hsa-mir-181c MI0000271 [110 bases, 31602EC3] [110 bases, 31602EC3] [110 bases, 31602EC3] [110 bases, 31602EC3] [110 bases, 31602 [110 bases, 31602EC3]	51	G	a	0	0	0	0	0	1	1	chr19	+	13874699	13874808	13874749	13874725	13874746	13874763	13874784	other	hsa-mir-181c_51_G_a	hsa-mir-181c MI0000271 [110 bases, 31602EC3] [110 bases, 31602EC3] [110 bases, 31602EC3]	51	G	a	20	3	92	14	0.217	0.00161	0.0299	chr19	+	13874699	13874808	13874749	13874725	13874746	13874763	13874784	other	hsa-mir-181c_51_G_a	hsa-mir-181c MI0000271 [110 bases, 31602EC3] [110 bases, 31602EC3] [110 bases, 31602EC3]	51	G	a	15	2	83	13	0.181	0.0139	0.175	chr19	+	13874699	13874808	13874749	13874725	13874746	13874763	13874784	other	hsa-mir-181c_51_G_a	hsa-mir-181c MI0000271 [110 bases, 31602EC3] [110 bases, 31602EC3] [110 bases, 31602EC3]	51	G	a	8	2	44	15	0.182	0.00849	0.0869	chr19	+	13874699	13874808	13874749	13874725	13874746	13874763	13874784	other	hsa-mir-181c_51_G_a	hsa-mir-181c MI0000271 [110 bases, 31602EC3] [110 bases, 31602EC3] [110 bases, 31602EC3] [110 bases, 31602EC3] [110 bases, 31602 [110 bases, 31602EC3]	51	G	a	0	0	0	0	0	1	1	chr19	+	13874699	13874808	13874749	13874725	13874746	13874763	13874784	other	hsa-mir-181c_51_G_a	hsa-mir-181c MI0000271 [110 bases, 31602EC3] [110 bases, 31602EC3] [110 bases, 31602EC3] [110 bases, 31602EC3] [110 bases, 31602 [110 bases, 31602EC3]	51	G	a	0	0	0	0	0	1	1	chr19	+	13874699	13874808	13874749	13874725	13874746	13874763	13874784	other	hsa-mir-181c_51_G_a	hsa-mir-181c MI0000271 [110 bases, 31602EC3] [110 bases, 31602EC3] [110 bases, 31602EC3] [110 bases, 31602EC3] [110 bases, 31602 [110 bases, 31602EC3]	51	G	a	0	0	0	0	0	1	1	chr19	+	13874699	13874808	13874749	13874725	13874746	13874763	13874784	other	hsa-mir-181c_51_G_a	hsa-mir-181c MI0000271 [110 bases, 31602EC3] [110 bases, 31602EC3] [110 bases, 31602EC3] [110 bases, 31602EC3] [110 bases, 31602 [110 bases, 31602EC3]	51	G	a	2	3	7	13	0.286	2.93e-05	0.000243	chr19	+	13874699	13874808	13874749	13874725	13874746	13874763	13874784	other	hsa-mir-181c_51_G_a	hsa-mir-181c MI0000271 [110 bases, 31602EC3] [110 bases, 31602EC3] [110 bases, 31602EC3]	51	G	a	1	1	2	3	0.5	5.68e-05	0.000423	chr19	+	13874699	13874808	13874749	13874725	13874746	13874763	13874784	other	hsa-mir-181c_51_G_a	hsa-mir-181c MI0000271 [110 bases, 31602EC3] [110 bases, 31602EC3] [110 bases, 31602EC3] [110 bases, 31602EC3] [110 bases, 31602 [110 bases, 31602EC3]	51	G	a	0	0	0	0	0	1	1	chr19	+	13874699	13874808	13874749	13874725	13874746	13874763	13874784	other	hsa-mir-181c_51_G_a	hsa-mir-181c MI0000271 [110 bases, 31602EC3] [110 bases, 31602EC3] [110 bases, 31602EC3] [110 bases, 31602EC3] [110 bases, 31602 [110 bases, 31602EC3]	51	G	a	0	0	0	0	0	1	1	chr19	+	13874699	13874808	13874749	13874725	13874746	13874763	13874784	other	hsa-mir-181c_51_G_a	hsa-mir-181c MI0000271 [110 bases, 31602EC3] [110 bases, 31602EC3] [110 bases, 31602EC3] [110 bases, 31602EC3] [110 bases, 31602 [110 bases, 31602EC3]	51	G	a	172	62	551	200	0.312	0	0	chr19	+	13874699	13874808	13874749	13874725	13874746	13874763	13874784	other	hsa-mir-181c_51_G_a	hsa-mir-181c MI0000271 [110 bases, 31602EC3] [110 bases, 31602EC3] [110 bases, 31602EC3] [110 bases, 31602EC3] [110 bases, 31602 [110 bases, 31602EC3]	51	G	a	73	37	235	121	0.311	0	0	chr19	+	13874699	13874808	13874749	13874725	13874746	13874763	13874784	other	hsa-mir-181c_51_G_a	hsa-mir-181c MI0000271 [110 bases, 31602EC3] [110 bases, 31602EC3] [110 bases, 31602EC3] [110 bases, 31602EC3] [110 bases, 31602 [110 bases, 31602EC3]	51	G	a	1	1	13	23	0.077	0.276	1	chr19	+	13874699	13874808	13874749	13874725	13874746	13874763	13874784	other	hsa-mir-181c_51_G_a	hsa-mir-181c MI0000271 [110 bases, 31602EC3] [110 bases, 31602EC3] [110 bases, 31602EC3] [110 bases, 31602EC3] [110 bases, 31602 [110 bases, 31602EC3]	51	G	a	1	2	5	11	0.2	0.0101	0.105	chr19	+	13874699	13874808	13874749	13874725	13874746	13874763	13874784	other	hsa-mir-181c_51_G_a	hsa-mir-181c MI0000271 [110 bases, 31602EC3] [110 bases, 31602EC3] [110 bases, 31602EC3] [110 bases, 31602EC3] [110 bases, 31602 [110 bases, 31602EC3]	51	G	a	1	1	6	9	0.167	0.052	0.525	chr19	+	13874699	13874808	13874749	13874725	13874746	13874763	13874784	other	hsa-mir-181c_51_G_a	hsa-mir-181c MI0000271 [110 bases, 31602EC3] [110 bases, 31602EC3] [110 bases, 31602EC3] [110 bases, 31602EC3] [110 bases, 31602 [110 bases, 31602EC3]	51	G	a	1	1	4	7	0.25	0.00616	0.068	chr19	+	13874699	13874808	13874749	13874725	13874746	13874763	13874784	other	hsa-mir-181c_51_G_a	hsa-mir-181c MI0000271 [110 bases, 31602EC3] [110 bases, 31602EC3] [110 bases, 31602EC3] [110 bases, 31602EC3] [110 bases, 31602 [110 bases, 31602EC3]	51	G	a	1	1	16	23	0.062	0.39	1	chr19	+	13874699	13874808	13874749	13874725	13874746	13874763	13874784	other	hsa-mir-181c_51_G_a	hsa-mir-181c MI0000271 [110 bases, 31602EC3] [110 bases, 31602EC3] [110 bases, 31602EC3] [110 bases, 31602EC3] [110 bases, 31602 [110 bases, 31602EC3]	51	G	a	1	3	3	11	0.333	5.89e-06	6.95e-05	chr19	+	13874699	13874808	13874749	13874725	13874746	13874763	13874784	other	hsa-mir-181c_51_G_a	hsa-mir-181c MI0000271 [110 bases, 31602EC3] [110 bases, 31602EC3] [110 bases, 31602EC3] [110 bases, 31602EC3] [110 bases, 31602 [110 bases, 31602EC3]	51	G	a	24	10	209	89	0.115	0.0024	0.0414	chr19	+	13874699	13874808	13874749	13874725	13874746	13874763	13874784	other	hsa-mir-181c_51_G_a	hsa-mir-181c MI0000271 [110 bases, 31602EC3] [110 bases, 31602EC3] [110 bases, 31602EC3] [110 bases, 31602EC3] [110 bases, 31602 [110 bases, 31602EC3]	51	G	a	21	10	142	68	0.148	0.0001	0.00171	chr19	+	13874699	13874808	13874749	13874725	13874746	13874763	13874784	other	hsa-mir-181c_51_G_a	hsa-mir-181c MI0000271 [110 bases, 31602EC3] [110 bases, 31602EC3] [110 bases, 31602EC3] [110 bases, 31602EC3] [110 bases, 31602 [110 bases, 31602EC3]	51	G	a	0	0	0	0	0	1	1	chr19	+	13874699	13874808	13874749	13874725	13874746	13874763	13874784	other	hsa-mir-181c_51_G_a	hsa-mir-181c MI0000271 [110 bases, 31602EC3] [110 bases, 31602EC3] [110 bases, 31602EC3] [110 bases, 31602EC3] [110 bases, 31602 [110 bases, 31602EC3]	51	G	a	0	0	0	0	0	1	1	chr19	+	13874699	13874808	13874749	13874725	13874746	13874763	13874784	other	hsa-mir-181c_51_G_a	hsa-mir-181c MI0000271 [110 bases, 31602EC3] [110 bases, 31602EC3] [110 bases, 31602EC3] [110 bases, 31602EC3] [110 bases, 31602 [110 bases, 31602EC3]	51	G	a	0	0	0	0	0	1	1	chr19	+	13874699	13874808	13874749	13874725	13874746	13874763	13874784	other	hsa-mir-181c_51_G_a	hsa-mir-181c MI0000271 [110 bases, 31602EC3] [110 bases, 31602EC3] [110 bases, 31602EC3] [110 bases, 31602EC3] [110 bases, 31602 [110 bases, 31602EC3]	51	G	a	0	0	0	0	0	1	1	chr19	+	13874699	13874808	13874749	13874725	13874746	13874763	13874784	other	hsa-mir-181c_51_G_a	hsa-mir-181c MI0000271 [110 bases, 31602EC3] [110 bases, 31602EC3] [110 bases, 31602EC3] [110 bases, 31602EC3] [110 bases, 31602 [110 bases, 31602EC3]	51	G	a	0	0	0	0	0	1	1	chr19	+	13874699	13874808	13874749	13874725	13874746	13874763	13874784	other	hsa-mir-181c_51_G_a	hsa-mir-181c MI0000271 [110 bases, 31602EC3] [110 bases, 31602EC3] [110 bases, 31602EC3] [110 bases, 31602EC3] [110 bases, 31602 [110 bases, 31602EC3]	51	G	a	0	0	0	0	0	1	1	chr19	+	13874699	13874808	13874749	13874725	13874746	13874763	13874784	other	hsa-mir-181c_51_G_a	hsa-mir-181c MI0000271 [110 bases, 31602EC3] [110 bases, 31602EC3] [110 bases, 31602EC3] [110 bases, 31602EC3] [110 bases, 31602 [110 bases, 31602EC3]	51	G	a	0	0	0	0	0	1	1	chr19	+	13874699	13874808	13874749	13874725	13874746	13874763	13874784	other	hsa-mir-181c_51_G_a	hsa-mir-181c MI0000271 [110 bases, 31602EC3] [110 bases, 31602EC3] [110 bases, 31602EC3] [110 bases, 31602EC3] [110 bases, 31602 [110 bases, 31602EC3]	51	G	a	0	0	0	0	0	1	1	chr19	+	13874699	13874808	13874749	13874725	13874746	13874763	13874784	other	hsa-mir-181c_51_G_a	hsa-mir-181c MI0000271 [110 bases, 31602EC3] [110 bases, 31602EC3] [110 bases, 31602EC3] [110 bases, 31602EC3] [110 bases, 31602 [110 bases, 31602EC3]	51	G	a	0	0	0	0	0	1	1	chr19	+	13874699	13874808	13874749	13874725	13874746	13874763	13874784	other	3'-A before central loop	3'-A before central loop	not specified	not specified	not specified	not specified	SRR1051346	62	0.312	0	not	not	0.00267656	0.0196678
hsa-mir-181d_57_G_a	hsa-mir-181d MI0003139 [137 bases, 60005CF4] [137 bases, 60005CF4] [137 bases, 60005CF4] [137 bases, 60005CF4] [137 bases, 60005 [137 bases, 60005CF4]	57	G	a	66	92	2948	4132	0.022	1	1	chr19	+	13874875	13875011	13874931	13874910	13874932	13874953	13874973	3'-A before central loop	hsa-mir-181d_57_G_a	hsa-mir-181d MI0003139 [137 bases, 60005CF4] [137 bases, 60005CF4] [137 bases, 60005CF4] [137 bases, 60005CF4] [137 bases, 60005 [137 bases, 60005CF4]	57	G	a	93	109	3385	4002	0.027	1	1	chr19	+	13874875	13875011	13874931	13874910	13874932	13874953	13874973	3'-A before central loop	hsa-mir-181d_57_G_a	hsa-mir-181d MI0003139 [137 bases, 60005CF4] [137 bases, 60005CF4] [137 bases, 60005CF4] [137 bases, 60005CF4] [137 bases, 60005 [137 bases, 60005CF4]	57	G	a	121	149	3730	4606	0.032	1	1	chr19	+	13874875	13875011	13874931	13874910	13874932	13874953	13874973	3'-A before central loop	hsa-mir-181d_57_G_a	hsa-mir-181d MI0003139 [137 bases, 60005CF4] [137 bases, 60005CF4] [137 bases, 60005CF4] [137 bases, 60005CF4] [137 bases, 60005 [137 bases, 60005CF4]	57	G	a	62	99	2090	3370	0.03	1	1	chr19	+	13874875	13875011	13874931	13874910	13874932	13874953	13874973	3'-A before central loop	hsa-mir-181d_57_G_a	hsa-mir-181d MI0003139 [137 bases, 60005CF4] [137 bases, 60005CF4] [137 bases, 60005CF4] [137 bases, 60005CF4] [137 bases, 60005 [137 bases, 60005CF4]	57	G	a	61	99	2347	3835	0.026	1	1	chr19	+	13874875	13875011	13874931	13874910	13874932	13874953	13874973	3'-A before central loop	hsa-mir-181d_57_G_a	hsa-mir-181d MI0003139 [137 bases, 60005CF4] [137 bases, 60005CF4] [137 bases, 60005CF4] [137 bases, 60005CF4] [137 bases, 60005 [137 bases, 60005CF4]	57	G	a	109	124	4029	4591	0.027	1	1	chr19	+	13874875	13875011	13874931	13874910	13874932	13874953	13874973	3'-A before central loop	hsa-mir-181d_57_G_a	hsa-mir-181d MI0003139 [137 bases, 60005CF4] [137 bases, 60005CF4] [137 bases, 60005CF4] [137 bases, 60005CF4] [137 bases, 60005 [137 bases, 60005CF4]	57	G	a	60	81	2824	3843	0.021	1	1	chr19	+	13874875	13875011	13874931	13874910	13874932	13874953	13874973	3'-A before central loop	hsa-mir-181d_57_G_a	hsa-mir-181d MI0003139 [137 bases, 60005CF4] [137 bases, 60005CF4] [137 bases, 60005CF4] [137 bases, 60005CF4] [137 bases, 60005 [137 bases, 60005CF4]	57	G	a	112	128	3179	3648	0.035	1	1	chr19	+	13874875	13875011	13874931	13874910	13874932	13874953	13874973	3'-A before central loop	hsa-mir-181d_57_G_a	hsa-mir-181d MI0003139 [137 bases, 60005CF4] [137 bases, 60005CF4] [137 bases, 60005CF4] [137 bases, 60005CF4] [137 bases, 60005 [137 bases, 60005CF4]	57	G	a	73	113	2340	3623	0.031	1	1	chr19	+	13874875	13875011	13874931	13874910	13874932	13874953	13874973	3'-A before central loop	hsa-mir-181d_57_G_a	hsa-mir-181d MI0003139 [137 bases, 60005CF4] [137 bases, 60005CF4] [137 bases, 60005CF4] [137 bases, 60005CF4] [137 bases, 60005 [137 bases, 60005CF4]	57	G	a	97	125	3129	4051	0.031	1	1	chr19	+	13874875	13875011	13874931	13874910	13874932	13874953	13874973	3'-A before central loop	hsa-mir-181d_57_G_a	hsa-mir-181d MI0003139 [137 bases, 60005CF4] [137 bases, 60005CF4] [137 bases, 60005CF4] [137 bases, 60005CF4] [137 bases, 60005 [137 bases, 60005CF4]	57	G	a	116	142	3883	4760	0.03	1	1	chr19	+	13874875	13875011	13874931	13874910	13874932	13874953	13874973	3'-A before central loop	hsa-mir-181d_57_G_a	hsa-mir-181d MI0003139 [137 bases, 60005CF4] [137 bases, 60005CF4] [137 bases, 60005CF4] [137 bases, 60005CF4] [137 bases, 60005 [137 bases, 60005CF4]	57	G	a	81	106	2758	3616	0.029	1	1	chr19	+	13874875	13875011	13874931	13874910	13874932	13874953	13874973	3'-A before central loop	hsa-mir-181d_57_G_a	hsa-mir-181d MI0003139 [137 bases, 60005CF4] [137 bases, 60005CF4] [137 bases, 60005CF4] [137 bases, 60005CF4] [137 bases, 60005 [137 bases, 60005CF4]	57	G	a	57	70	2129	2624	0.027	1	1	chr19	+	13874875	13875011	13874931	13874910	13874932	13874953	13874973	3'-A before central loop	hsa-mir-181d_57_G_a	hsa-mir-181d MI0003139 [137 bases, 60005CF4] [137 bases, 60005CF4] [137 bases, 60005CF4] [137 bases, 60005CF4] [137 bases, 60005 [137 bases, 60005CF4]	57	G	a	66	73	2808	3130	0.024	1	1	chr19	+	13874875	13875011	13874931	13874910	13874932	13874953	13874973	3'-A before central loop	hsa-mir-181d_57_G_a	hsa-mir-181d MI0003139 [137 bases, 60005CF4] [137 bases, 60005CF4] [137 bases, 60005CF4] [137 bases, 60005CF4] [137 bases, 60005 [137 bases, 60005CF4]	57	G	a	84	122	2826	4113	0.03	1	1	chr19	+	13874875	13875011	13874931	13874910	13874932	13874953	13874973	3'-A before central loop	hsa-mir-181d_57_G_a	hsa-mir-181d MI0003139 [137 bases, 60005CF4] [137 bases, 60005CF4] [137 bases, 60005CF4] [137 bases, 60005CF4] [137 bases, 60005 [137 bases, 60005CF4]	57	G	a	58	83	2777	4021	0.021	1	1	chr19	+	13874875	13875011	13874931	13874910	13874932	13874953	13874973	3'-A before central loop	hsa-mir-181d_57_G_a	hsa-mir-181d MI0003139 [137 bases, 60005CF4] [137 bases, 60005CF4] [137 bases, 60005CF4] [137 bases, 60005CF4] [137 bases, 60005 [137 bases, 60005CF4]	57	G	a	72	83	2825	3275	0.025	1	1	chr19	+	13874875	13875011	13874931	13874910	13874932	13874953	13874973	3'-A before central loop	hsa-mir-181d_57_G_a	hsa-mir-181d MI0003139 [137 bases, 60005CF4] [137 bases, 60005CF4] [137 bases, 60005CF4] [137 bases, 60005CF4] [137 bases, 60005 [137 bases, 60005CF4]	57	G	a	113	130	3115	3600	0.036	1	1	chr19	+	13874875	13875011	13874931	13874910	13874932	13874953	13874973	3'-A before central loop	hsa-mir-181d_57_G_a	hsa-mir-181d MI0003139 [137 bases, 60005CF4] [137 bases, 60005CF4] [137 bases, 60005CF4] [137 bases, 60005CF4] [137 bases, 60005 [137 bases, 60005CF4]	57	G	a	92	121	2633	3477	0.035	1	1	chr19	+	13874875	13875011	13874931	13874910	13874932	13874953	13874973	3'-A before central loop	hsa-mir-181d_57_G_a	hsa-mir-181d MI0003139 [137 bases, 60005CF4] [137 bases, 60005CF4] [137 bases, 60005CF4] [137 bases, 60005CF4] [137 bases, 60005 [137 bases, 60005CF4]	57	G	a	61	68	1773	1987	0.034	1	1	chr19	+	13874875	13875011	13874931	13874910	13874932	13874953	13874973	3'-A before central loop	hsa-mir-181d_57_G_a	hsa-mir-181d MI0003139 [137 bases, 60005CF4] [137 bases, 60005CF4] [137 bases, 60005CF4] [137 bases, 60005CF4] [137 bases, 60005 [137 bases, 60005CF4]	57	G	a	123	164	3782	5043	0.033	1	1	chr19	+	13874875	13875011	13874931	13874910	13874932	13874953	13874973	3'-A before central loop	hsa-mir-181d_57_G_a	hsa-mir-181d MI0003139 [137 bases, 60005CF4] [137 bases, 60005CF4] [137 bases, 60005CF4] [137 bases, 60005CF4] [137 bases, 60005 [137 bases, 60005CF4]	57	G	a	80	108	2381	3240	0.034	1	1	chr19	+	13874875	13875011	13874931	13874910	13874932	13874953	13874973	3'-A before central loop	hsa-mir-181d_57_G_a	hsa-mir-181d MI0003139 [137 bases, 60005CF4] [137 bases, 60005CF4] [137 bases, 60005CF4] [137 bases, 60005CF4] [137 bases, 60005 [137 bases, 60005CF4]	57	G	a	53	82	1678	2607	0.032	1	1	chr19	+	13874875	13875011	13874931	13874910	13874932	13874953	13874973	3'-A before central loop	hsa-mir-181d_57_G_a	hsa-mir-181d MI0003139 [137 bases, 60005CF4] [137 bases, 60005CF4] [137 bases, 60005CF4] [137 bases, 60005CF4] [137 bases, 60005 [137 bases, 60005CF4]	57	G	a	75	108	2175	3139	0.034	1	1	chr19	+	13874875	13875011	13874931	13874910	13874932	13874953	13874973	3'-A before central loop	hsa-mir-181d_57_G_a	hsa-mir-181d MI0003139 [137 bases, 60005CF4] [137 bases, 60005CF4] [137 bases, 60005CF4] [137 bases, 60005CF4] [137 bases, 60005 [137 bases, 60005CF4]	57	G	a	83	85	2299	2362	0.036	1	1	chr19	+	13874875	13875011	13874931	13874910	13874932	13874953	13874973	3'-A before central loop	hsa-mir-181d_57_G_a	hsa-mir-181d MI0003139 [137 bases, 60005CF4] [137 bases, 60005CF4] [137 bases, 60005CF4] [137 bases, 60005CF4] [137 bases, 60005 [137 bases, 60005CF4]	57	G	a	73	106	1820	2647	0.04	1	1	chr19	+	13874875	13875011	13874931	13874910	13874932	13874953	13874973	3'-A before central loop	hsa-mir-181d_57_G_a	hsa-mir-181d MI0003139 [137 bases, 60005CF4] [137 bases, 60005CF4] [137 bases, 60005CF4] [137 bases, 60005CF4] [137 bases, 60005 [137 bases, 60005CF4]	57	G	a	47	59	1757	2219	0.027	1	1	chr19	+	13874875	13875011	13874931	13874910	13874932	13874953	13874973	3'-A before central loop	hsa-mir-181d_57_G_a	hsa-mir-181d MI0003139 [137 bases, 60005CF4] [137 bases, 60005CF4] [137 bases, 60005CF4] [137 bases, 60005CF4] [137 bases, 60005 [137 bases, 60005CF4]	57	G	a	61	86	2064	2921	0.03	1	1	chr19	+	13874875	13875011	13874931	13874910	13874932	13874953	13874973	3'-A before central loop	hsa-mir-181d_57_G_a	hsa-mir-181d MI0003139 [137 bases, 60005CF4] [137 bases, 60005CF4] [137 bases, 60005CF4] [137 bases, 60005CF4] [137 bases, 60005 [137 bases, 60005CF4]	57	G	a	70	110	2392	3763	0.029	1	1	chr19	+	13874875	13875011	13874931	13874910	13874932	13874953	13874973	3'-A before central loop	hsa-mir-181d_57_G_a	hsa-mir-181d MI0003139 [137 bases, 60005CF4] [137 bases, 60005CF4] [137 bases, 60005CF4] [137 bases, 60005CF4] [137 bases, 60005 [137 bases, 60005CF4]	57	G	a	48	45	2439	2319	0.02	1	1	chr19	+	13874875	13875011	13874931	13874910	13874932	13874953	13874973	3'-A before central loop	hsa-mir-181d_57_G_a	hsa-mir-181d MI0003139 [137 bases, 60005CF4] [137 bases, 60005CF4] [137 bases, 60005CF4] [137 bases, 60005CF4] [137 bases, 60005 [137 bases, 60005CF4]	57	G	a	74	63	1960	1677	0.038	1	1	chr19	+	13874875	13875011	13874931	13874910	13874932	13874953	13874973	3'-A before central loop	hsa-mir-181d_57_G_a	hsa-mir-181d MI0003139 [137 bases, 60005CF4] [137 bases, 60005CF4] [137 bases, 60005CF4] [137 bases, 60005CF4] [137 bases, 60005 [137 bases, 60005CF4]	57	G	a	148	106	4333	3109	0.034	1	1	chr19	+	13874875	13875011	13874931	13874910	13874932	13874953	13874973	3'-A before central loop	hsa-mir-181d_57_G_a	hsa-mir-181d MI0003139 [137 bases, 60005CF4] [137 bases, 60005CF4] [137 bases, 60005CF4] [137 bases, 60005CF4] [137 bases, 60005 [137 bases, 60005CF4]	57	G	a	109	96	5688	5016	0.019	1	1	chr19	+	13874875	13875011	13874931	13874910	13874932	13874953	13874973	3'-A before central loop	hsa-mir-181d_57_G_a	hsa-mir-181d MI0003139 [137 bases, 60005CF4] [137 bases, 60005CF4] [137 bases, 60005CF4] [137 bases, 60005CF4] [137 bases, 60005 [137 bases, 60005CF4]	57	G	a	61	70	2744	3151	0.022	1	1	chr19	+	13874875	13875011	13874931	13874910	13874932	13874953	13874973	3'-A before central loop	hsa-mir-181d_57_G_a	hsa-mir-181d MI0003139 [137 bases, 60005CF4] [137 bases, 60005CF4] [137 bases, 60005CF4] [137 bases, 60005CF4] [137 bases, 60005 [137 bases, 60005CF4]	57	G	a	89	61	5521	3831	0.016	1	1	chr19	+	13874875	13875011	13874931	13874910	13874932	13874953	13874973	3'-A before central loop	hsa-mir-181d_57_G_a	hsa-mir-181d MI0003139 [137 bases, 60005CF4] [137 bases, 60005CF4] [137 bases, 60005CF4] [137 bases, 60005CF4] [137 bases, 60005 [137 bases, 60005CF4]	57	G	a	104	84	6089	4968	0.017	1	1	chr19	+	13874875	13875011	13874931	13874910	13874932	13874953	13874973	3'-A before central loop	hsa-mir-181d_57_G_a	hsa-mir-181d MI0003139 [137 bases, 60005CF4] [137 bases, 60005CF4] [137 bases, 60005CF4] [137 bases, 60005CF4] [137 bases, 60005 [137 bases, 60005CF4]	57	G	a	55	96	1476	2587	0.037	1	1	chr19	+	13874875	13875011	13874931	13874910	13874932	13874953	13874973	3'-A before central loop	hsa-mir-181d_57_G_a	hsa-mir-181d MI0003139 [137 bases, 60005CF4] [137 bases, 60005CF4] [137 bases, 60005CF4] [137 bases, 60005CF4] [137 bases, 60005 [137 bases, 60005CF4]	57	G	a	110	176	3492	5608	0.032	1	1	chr19	+	13874875	13875011	13874931	13874910	13874932	13874953	13874973	3'-A before central loop	hsa-mir-181d_57_G_a	hsa-mir-181d MI0003139 [137 bases, 60005CF4] [137 bases, 60005CF4] [137 bases, 60005CF4] [137 bases, 60005CF4] [137 bases, 60005 [137 bases, 60005CF4]	57	G	a	58	105	2095	3794	0.028	1	1	chr19	+	13874875	13875011	13874931	13874910	13874932	13874953	13874973	3'-A before central loop	hsa-mir-181d_57_G_a	hsa-mir-181d MI0003139 [137 bases, 60005CF4] [137 bases, 60005CF4] [137 bases, 60005CF4] [137 bases, 60005CF4] [137 bases, 60005 [137 bases, 60005CF4]	57	G	a	136	204	3978	5979	0.034	1	1	chr19	+	13874875	13875011	13874931	13874910	13874932	13874953	13874973	3'-A before central loop	hsa-mir-181d_57_G_a	hsa-mir-181d MI0003139 [137 bases, 60005CF4] [137 bases, 60005CF4] [137 bases, 60005CF4] [137 bases, 60005CF4] [137 bases, 60005 [137 bases, 60005CF4]	57	G	a	86	127	2888	4276	0.03	1	1	chr19	+	13874875	13875011	13874931	13874910	13874932	13874953	13874973	3'-A before central loop	hsa-mir-181d_57_G_a	hsa-mir-181d MI0003139 [137 bases, 60005CF4] [137 bases, 60005CF4] [137 bases, 60005CF4] [137 bases, 60005CF4] [137 bases, 60005 [137 bases, 60005CF4]	57	G	a	109	142	2994	3919	0.036	1	1	chr19	+	13874875	13875011	13874931	13874910	13874932	13874953	13874973	3'-A before central loop	hsa-mir-181d_57_G_a	hsa-mir-181d MI0003139 [137 bases, 60005CF4] [137 bases, 60005CF4] [137 bases, 60005CF4] [137 bases, 60005CF4] [137 bases, 60005 [137 bases, 60005CF4]	57	G	a	95	135	2644	3763	0.036	1	1	chr19	+	13874875	13875011	13874931	13874910	13874932	13874953	13874973	3'-A before central loop	hsa-mir-181d_57_G_a	hsa-mir-181d MI0003139 [137 bases, 60005CF4] [137 bases, 60005CF4] [137 bases, 60005CF4] [137 bases, 60005CF4] [137 bases, 60005 [137 bases, 60005CF4]	57	G	a	70	90	3317	4289	0.021	1	1	chr19	+	13874875	13875011	13874931	13874910	13874932	13874953	13874973	3'-A before central loop	hsa-mir-181d_57_G_a	hsa-mir-181d MI0003139 [137 bases, 60005CF4] [137 bases, 60005CF4] [137 bases, 60005CF4] [137 bases, 60005CF4] [137 bases, 60005 [137 bases, 60005CF4]	57	G	a	105	128	3752	4593	0.028	1	1	chr19	+	13874875	13875011	13874931	13874910	13874932	13874953	13874973	3'-A before central loop	hsa-mir-181d_57_G_a	hsa-mir-181d MI0003139 [137 bases, 60005CF4] [137 bases, 60005CF4] [137 bases, 60005CF4] [137 bases, 60005CF4] [137 bases, 60005 [137 bases, 60005CF4]	57	G	a	100	145	2728	3975	0.037	1	1	chr19	+	13874875	13875011	13874931	13874910	13874932	13874953	13874973	3'-A before central loop	hsa-mir-181d_57_G_a	hsa-mir-181d MI0003139 [137 bases, 60005CF4] [137 bases, 60005CF4] [137 bases, 60005CF4] [137 bases, 60005CF4] [137 bases, 60005 [137 bases, 60005CF4]	57	G	a	59	89	2060	3134	0.029	1	1	chr19	+	13874875	13875011	13874931	13874910	13874932	13874953	13874973	3'-A before central loop	hsa-mir-181d_57_G_a	hsa-mir-181d MI0003139 [137 bases, 60005CF4] [137 bases, 60005CF4] [137 bases, 60005CF4] [137 bases, 60005CF4] [137 bases, 60005 [137 bases, 60005CF4]	57	G	a	72	97	2823	3829	0.026	1	1	chr19	+	13874875	13875011	13874931	13874910	13874932	13874953	13874973	3'-A before central loop	hsa-mir-181d_57_G_a	hsa-mir-181d MI0003139 [137 bases, 60005CF4] [137 bases, 60005CF4] [137 bases, 60005CF4] [137 bases, 60005CF4] [137 bases, 60005 [137 bases, 60005CF4]	57	G	a	79	122	2885	4490	0.027	1	1	chr19	+	13874875	13875011	13874931	13874910	13874932	13874953	13874973	3'-A before central loop	hsa-mir-181d_57_G_a	hsa-mir-181d MI0003139 [137 bases, 60005CF4] [137 bases, 60005CF4] [137 bases, 60005CF4] [137 bases, 60005CF4] [137 bases, 60005 [137 bases, 60005CF4]	57	G	a	114	150	3631	4782	0.031	1	1	chr19	+	13874875	13875011	13874931	13874910	13874932	13874953	13874973	3'-A before central loop	hsa-mir-181d_57_G_a	hsa-mir-181d MI0003139 [137 bases, 60005CF4] [137 bases, 60005CF4] [137 bases, 60005CF4] [137 bases, 60005CF4] [137 bases, 60005 [137 bases, 60005CF4]	57	G	a	153	154	4227	4281	0.036	1	1	chr19	+	13874875	13875011	13874931	13874910	13874932	13874953	13874973	3'-A before central loop	hsa-mir-181d_57_G_a	hsa-mir-181d MI0003139 [137 bases, 60005CF4] [137 bases, 60005CF4] [137 bases, 60005CF4] [137 bases, 60005CF4] [137 bases, 60005 [137 bases, 60005CF4]	57	G	a	81	122	2510	3782	0.032	1	1	chr19	+	13874875	13875011	13874931	13874910	13874932	13874953	13874973	3'-A before central loop	hsa-mir-181d_57_G_a	hsa-mir-181d MI0003139 [137 bases, 60005CF4] [137 bases, 60005CF4] [137 bases, 60005CF4] [137 bases, 60005CF4] [137 bases, 60005 [137 bases, 60005CF4]	57	G	a	81	67	5109	4233	0.016	1	1	chr19	+	13874875	13875011	13874931	13874910	13874932	13874953	13874973	3'-A before central loop	hsa-mir-181d_57_G_a	hsa-mir-181d MI0003139 [137 bases, 60005CF4] [137 bases, 60005CF4] [137 bases, 60005CF4] [137 bases, 60005CF4] [137 bases, 60005 [137 bases, 60005CF4]	57	G	a	142	144	4330	4408	0.033	1	1	chr19	+	13874875	13875011	13874931	13874910	13874932	13874953	13874973	3'-A before central loop	hsa-mir-181d_57_G_a	hsa-mir-181d MI0003139 [137 bases, 60005CF4] [137 bases, 60005CF4] [137 bases, 60005CF4] [137 bases, 60005CF4] [137 bases, 60005 [137 bases, 60005CF4]	57	G	a	146	101	6976	4828	0.021	1	1	chr19	+	13874875	13875011	13874931	13874910	13874932	13874953	13874973	3'-A before central loop	hsa-mir-181d_57_G_a	hsa-mir-181d MI0003139 [137 bases, 60005CF4] [137 bases, 60005CF4] [137 bases, 60005CF4] [137 bases, 60005CF4] [137 bases, 60005 [137 bases, 60005CF4]	57	G	a	129	85	9820	6520	0.013	1	1	chr19	+	13874875	13875011	13874931	13874910	13874932	13874953	13874973	3'-A before central loop	hsa-mir-181d_57_G_a	hsa-mir-181d MI0003139 [137 bases, 60005CF4] [137 bases, 60005CF4] [137 bases, 60005CF4] [137 bases, 60005CF4] [137 bases, 60005 [137 bases, 60005CF4]	57	G	a	107	109	4665	4774	0.023	1	1	chr19	+	13874875	13875011	13874931	13874910	13874932	13874953	13874973	3'-A before central loop	hsa-mir-181d_57_G_a	hsa-mir-181d MI0003139 [137 bases, 60005CF4] [137 bases, 60005CF4] [137 bases, 60005CF4] [137 bases, 60005CF4] [137 bases, 60005 [137 bases, 60005CF4]	57	G	a	122	99	9622	7845	0.013	1	1	chr19	+	13874875	13875011	13874931	13874910	13874932	13874953	13874973	3'-A before central loop	hsa-mir-181d_57_G_a	hsa-mir-181d MI0003139 [137 bases, 60005CF4] [137 bases, 60005CF4] [137 bases, 60005CF4] [137 bases, 60005CF4] [137 bases, 60005 [137 bases, 60005CF4]	57	G	a	106	61	5706	3297	0.019	1	1	chr19	+	13874875	13875011	13874931	13874910	13874932	13874953	13874973	3'-A before central loop	hsa-mir-181d_57_G_a	hsa-mir-181d MI0003139 [137 bases, 60005CF4] [137 bases, 60005CF4] [137 bases, 60005CF4] [137 bases, 60005CF4] [137 bases, 60005 [137 bases, 60005CF4]	57	G	a	51	53	1929	2021	0.026	1	1	chr19	+	13874875	13875011	13874931	13874910	13874932	13874953	13874973	3'-A before central loop	hsa-mir-181d_57_G_a	hsa-mir-181d MI0003139 [137 bases, 60005CF4] [137 bases, 60005CF4] [137 bases, 60005CF4] [137 bases, 60005CF4] [137 bases, 60005 [137 bases, 60005CF4]	57	G	a	81	61	4236	3198	0.019	1	1	chr19	+	13874875	13875011	13874931	13874910	13874932	13874953	13874973	3'-A before central loop	hsa-mir-181d_57_G_a	hsa-mir-181d MI0003139 [137 bases, 60005CF4] [137 bases, 60005CF4] [137 bases, 60005CF4] [137 bases, 60005CF4] [137 bases, 60005 [137 bases, 60005CF4]	57	G	a	67	61	3604	3333	0.019	1	1	chr19	+	13874875	13875011	13874931	13874910	13874932	13874953	13874973	3'-A before central loop	hsa-mir-181d_57_G_a	hsa-mir-181d MI0003139 [137 bases, 60005CF4] [137 bases, 60005CF4] [137 bases, 60005CF4] [137 bases, 60005CF4] [137 bases, 60005 [137 bases, 60005CF4]	57	G	a	129	103	4157	3342	0.031	1	1	chr19	+	13874875	13875011	13874931	13874910	13874932	13874953	13874973	3'-A before central loop	hsa-mir-181d_57_G_a	hsa-mir-181d MI0003139 [137 bases, 60005CF4] [137 bases, 60005CF4] [137 bases, 60005CF4] [137 bases, 60005CF4] [137 bases, 60005 [137 bases, 60005CF4]	57	G	a	133	135	6031	6155	0.022	1	1	chr19	+	13874875	13875011	13874931	13874910	13874932	13874953	13874973	3'-A before central loop	hsa-mir-181d_57_G_a	hsa-mir-181d MI0003139 [137 bases, 60005CF4] [137 bases, 60005CF4] [137 bases, 60005CF4] [137 bases, 60005CF4] [137 bases, 60005 [137 bases, 60005CF4]	57	G	a	113	89	7566	5970	0.015	1	1	chr19	+	13874875	13875011	13874931	13874910	13874932	13874953	13874973	3'-A before central loop	hsa-mir-181d_57_G_a	hsa-mir-181d MI0003139 [137 bases, 60005CF4] [137 bases, 60005CF4] [137 bases, 60005CF4] [137 bases, 60005CF4] [137 bases, 60005 [137 bases, 60005CF4]	57	G	a	90	71	4002	3179	0.022	1	1	chr19	+	13874875	13875011	13874931	13874910	13874932	13874953	13874973	3'-A before central loop	hsa-mir-181d_57_G_a	hsa-mir-181d MI0003139 [137 bases, 60005CF4] [137 bases, 60005CF4] [137 bases, 60005CF4] [137 bases, 60005CF4] [137 bases, 60005 [137 bases, 60005CF4]	57	G	a	50	68	1873	2567	0.027	1	1	chr19	+	13874875	13875011	13874931	13874910	13874932	13874953	13874973	3'-A before central loop	hsa-mir-181d_57_G_a	hsa-mir-181d MI0003139 [137 bases, 60005CF4] [137 bases, 60005CF4] [137 bases, 60005CF4] [137 bases, 60005CF4] [137 bases, 60005 [137 bases, 60005CF4]	57	G	a	127	91	6315	4552	0.02	1	1	chr19	+	13874875	13875011	13874931	13874910	13874932	13874953	13874973	3'-A before central loop	hsa-mir-181d_57_G_a	hsa-mir-181d MI0003139 [137 bases, 60005CF4] [137 bases, 60005CF4] [137 bases, 60005CF4] [137 bases, 60005CF4] [137 bases, 60005 [137 bases, 60005CF4]	57	G	a	169	99	7073	4159	0.024	1	1	chr19	+	13874875	13875011	13874931	13874910	13874932	13874953	13874973	3'-A before central loop	hsa-mir-181d_57_G_a	hsa-mir-181d MI0003139 [137 bases, 60005CF4] [137 bases, 60005CF4] [137 bases, 60005CF4] [137 bases, 60005CF4] [137 bases, 60005 [137 bases, 60005CF4]	57	G	a	129	132	5936	6111	0.022	1	1	chr19	+	13874875	13875011	13874931	13874910	13874932	13874953	13874973	3'-A before central loop	hsa-mir-181d_57_G_a	hsa-mir-181d MI0003139 [137 bases, 60005CF4] [137 bases, 60005CF4] [137 bases, 60005CF4] [137 bases, 60005CF4] [137 bases, 60005 [137 bases, 60005CF4]	57	G	a	270	85	13374	4241	0.02	1	1	chr19	+	13874875	13875011	13874931	13874910	13874932	13874953	13874973	3'-A before central loop	hsa-mir-181d_57_G_a	hsa-mir-181d MI0003139 [137 bases, 60005CF4] [137 bases, 60005CF4] [137 bases, 60005CF4] [137 bases, 60005CF4] [137 bases, 60005 [137 bases, 60005CF4]	57	G	a	134	84	8661	5432	0.015	1	1	chr19	+	13874875	13875011	13874931	13874910	13874932	13874953	13874973	3'-A before central loop	hsa-mir-181d_57_G_a	hsa-mir-181d MI0003139 [137 bases, 60005CF4] [137 bases, 60005CF4] [137 bases, 60005CF4] [137 bases, 60005CF4] [137 bases, 60005 [137 bases, 60005CF4]	57	G	a	936	99	47264	5021	0.02	1	1	chr19	+	13874875	13875011	13874931	13874910	13874932	13874953	13874973	3'-A before central loop	hsa-mir-181d_57_G_a	hsa-mir-181d MI0003139 [137 bases, 60005CF4] [137 bases, 60005CF4] [137 bases, 60005CF4] [137 bases, 60005CF4] [137 bases, 60005 [137 bases, 60005CF4]	57	G	a	98	32	4598	1516	0.021	1	1	chr19	+	13874875	13875011	13874931	13874910	13874932	13874953	13874973	3'-A before central loop	hsa-mir-181d_57_G_a	hsa-mir-181d MI0003139 [137 bases, 60005CF4] [137 bases, 60005CF4] [137 bases, 60005CF4] [137 bases, 60005CF4] [137 bases, 60005 [137 bases, 60005CF4]	57	G	a	177	129	6233	4563	0.028	1	1	chr19	+	13874875	13875011	13874931	13874910	13874932	13874953	13874973	3'-A before central loop	hsa-mir-181d_57_G_a	hsa-mir-181d MI0003139 [137 bases, 60005CF4] [137 bases, 60005CF4] [137 bases, 60005CF4] [137 bases, 60005CF4] [137 bases, 60005 [137 bases, 60005CF4]	57	G	a	62	97	2831	4465	0.022	1	1	chr19	+	13874875	13875011	13874931	13874910	13874932	13874953	13874973	3'-A before central loop	hsa-mir-181d_57_G_a	hsa-mir-181d MI0003139 [137 bases, 60005CF4] [137 bases, 60005CF4] [137 bases, 60005CF4] [137 bases, 60005CF4] [137 bases, 60005 [137 bases, 60005CF4]	57	G	a	99	104	3018	3198	0.033	1	1	chr19	+	13874875	13875011	13874931	13874910	13874932	13874953	13874973	3'-A before central loop	hsa-mir-181d_57_G_a	hsa-mir-181d MI0003139 [137 bases, 60005CF4] [137 bases, 60005CF4] [137 bases, 60005CF4] [137 bases, 60005CF4] [137 bases, 60005 [137 bases, 60005CF4]	57	G	a	132	81	5619	3460	0.023	1	1	chr19	+	13874875	13875011	13874931	13874910	13874932	13874953	13874973	3'-A before central loop	hsa-mir-181d_57_G_a	hsa-mir-181d MI0003139 [137 bases, 60005CF4] [137 bases, 60005CF4] [137 bases, 60005CF4] [137 bases, 60005CF4] [137 bases, 60005 [137 bases, 60005CF4]	57	G	a	58	60	2719	2835	0.021	1	1	chr19	+	13874875	13875011	13874931	13874910	13874932	13874953	13874973	3'-A before central loop	hsa-mir-181d_57_G_a	hsa-mir-181d MI0003139 [137 bases, 60005CF4] [137 bases, 60005CF4] [137 bases, 60005CF4] [137 bases, 60005CF4] [137 bases, 60005 [137 bases, 60005CF4]	57	G	a	151	127	6148	5202	0.025	1	1	chr19	+	13874875	13875011	13874931	13874910	13874932	13874953	13874973	3'-A before central loop	hsa-mir-181d_57_G_a	hsa-mir-181d MI0003139 [137 bases, 60005CF4] [137 bases, 60005CF4] [137 bases, 60005CF4] [137 bases, 60005CF4] [137 bases, 60005 [137 bases, 60005CF4]	57	G	a	89	82	1509	1397	0.059	0.0618	0.471	chr19	+	13874875	13875011	13874931	13874910	13874932	13874953	13874973	3'-A before central loop	hsa-mir-181d_57_G_a	hsa-mir-181d MI0003139 [137 bases, 60005CF4] [137 bases, 60005CF4] [137 bases, 60005CF4] [137 bases, 60005CF4] [137 bases, 60005 [137 bases, 60005CF4]	57	G	a	97	78	6087	4904	0.016	1	1	chr19	+	13874875	13875011	13874931	13874910	13874932	13874953	13874973	3'-A before central loop	hsa-mir-181d_57_G_a	hsa-mir-181d MI0003139 [137 bases, 60005CF4] [137 bases, 60005CF4] [137 bases, 60005CF4] [137 bases, 60005CF4] [137 bases, 60005 [137 bases, 60005CF4]	57	G	a	147	118	7175	5805	0.02	1	1	chr19	+	13874875	13875011	13874931	13874910	13874932	13874953	13874973	3'-A before central loop	hsa-mir-181d_57_G_a	hsa-mir-181d MI0003139 [137 bases, 60005CF4] [137 bases, 60005CF4] [137 bases, 60005CF4] [137 bases, 60005CF4] [137 bases, 60005 [137 bases, 60005CF4]	57	G	a	147	120	3754	3064	0.039	1	1	chr19	+	13874875	13875011	13874931	13874910	13874932	13874953	13874973	3'-A before central loop	hsa-mir-181d_57_G_a	hsa-mir-181d MI0003139 [137 bases, 60005CF4] [137 bases, 60005CF4] [137 bases, 60005CF4] [137 bases, 60005CF4] [137 bases, 60005 [137 bases, 60005CF4]	57	G	a	64	50	2774	2200	0.023	1	1	chr19	+	13874875	13875011	13874931	13874910	13874932	13874953	13874973	3'-A before central loop	hsa-mir-181d_57_G_a	hsa-mir-181d MI0003139 [137 bases, 60005CF4] [137 bases, 60005CF4] [137 bases, 60005CF4] [137 bases, 60005CF4] [137 bases, 60005 [137 bases, 60005CF4]	57	G	a	123	100	5095	4153	0.024	1	1	chr19	+	13874875	13875011	13874931	13874910	13874932	13874953	13874973	3'-A before central loop	hsa-mir-181d_57_G_a	hsa-mir-181d MI0003139 [137 bases, 60005CF4] [137 bases, 60005CF4] [137 bases, 60005CF4] [137 bases, 60005CF4] [137 bases, 60005 [137 bases, 60005CF4]	57	G	a	100	137	4215	5785	0.024	1	1	chr19	+	13874875	13875011	13874931	13874910	13874932	13874953	13874973	3'-A before central loop	hsa-mir-181d_57_G_a	hsa-mir-181d MI0003139 [137 bases, 60005CF4] [137 bases, 60005CF4] [137 bases, 60005CF4] [137 bases, 60005CF4] [137 bases, 60005 [137 bases, 60005CF4]	57	G	a	83	114	1352	1872	0.061	0.0119	0.0865	chr19	+	13874875	13875011	13874931	13874910	13874932	13874953	13874973	3'-A before central loop	hsa-mir-181d_57_G_a	hsa-mir-181d MI0003139 [137 bases, 60005CF4] [137 bases, 60005CF4] [137 bases, 60005CF4] [137 bases, 60005CF4] [137 bases, 60005 [137 bases, 60005CF4]	57	G	a	69	113	3139	5162	0.022	1	1	chr19	+	13874875	13875011	13874931	13874910	13874932	13874953	13874973	3'-A before central loop	hsa-mir-181d_57_G_a	hsa-mir-181d MI0003139 [137 bases, 60005CF4] [137 bases, 60005CF4] [137 bases, 60005CF4] [137 bases, 60005CF4] [137 bases, 60005 [137 bases, 60005CF4]	57	G	a	145	200	4716	6525	0.031	1	1	chr19	+	13874875	13875011	13874931	13874910	13874932	13874953	13874973	3'-A before central loop	hsa-mir-181d_57_G_a	hsa-mir-181d MI0003139 [137 bases, 60005CF4] [137 bases, 60005CF4] [137 bases, 60005CF4] [137 bases, 60005CF4] [137 bases, 60005 [137 bases, 60005CF4]	57	G	a	91	137	2244	3384	0.041	1	1	chr19	+	13874875	13875011	13874931	13874910	13874932	13874953	13874973	3'-A before central loop	hsa-mir-181d_57_G_a	hsa-mir-181d MI0003139 [137 bases, 60005CF4] [137 bases, 60005CF4] [137 bases, 60005CF4] [137 bases, 60005CF4] [137 bases, 60005 [137 bases, 60005CF4]	57	G	a	73	109	2182	3268	0.033	1	1	chr19	+	13874875	13875011	13874931	13874910	13874932	13874953	13874973	3'-A before central loop	hsa-mir-181d_57_G_a	hsa-mir-181d MI0003139 [137 bases, 60005CF4] [137 bases, 60005CF4] [137 bases, 60005CF4] [137 bases, 60005CF4] [137 bases, 60005 [137 bases, 60005CF4]	57	G	a	109	144	4220	5578	0.026	1	1	chr19	+	13874875	13875011	13874931	13874910	13874932	13874953	13874973	3'-A before central loop	hsa-mir-181d_57_G_a	hsa-mir-181d MI0003139 [137 bases, 60005CF4] [137 bases, 60005CF4]	57	G	a	297	66	8955	1999	0.033	1	1	chr19	+	13874875	13875011	13874931	13874910	13874932	13874953	13874973	3'-A before central loop	hsa-mir-181d_57_G_a	hsa-mir-181d MI0003139 [137 bases, 60005CF4] [137 bases, 60005CF4] [137 bases, 60005CF4]	57	G	a	285	71	9616	2428	0.03	1	1	chr19	+	13874875	13875011	13874931	13874910	13874932	13874953	13874973	3'-A before central loop	hsa-mir-181d_57_G_a	hsa-mir-181d MI0003139 [137 bases, 60005CF4] [137 bases, 60005CF4]	57	G	a	236	157	6349	4245	0.037	1	1	chr19	+	13874875	13875011	13874931	13874910	13874932	13874953	13874973	3'-A before central loop	hsa-mir-181d_57_G_a	hsa-mir-181d MI0003139 [137 bases, 60005CF4] [137 bases, 60005CF4] [137 bases, 60005CF4]	57	G	a	682	150	22382	4940	0.03	1	1	chr19	+	13874875	13875011	13874931	13874910	13874932	13874953	13874973	3'-A before central loop	hsa-mir-181d_57_G_a	hsa-mir-181d MI0003139 [137 bases, 60005CF4] [137 bases, 60005CF4] [137 bases, 60005CF4]	57	G	a	681	140	18770	3874	0.036	1	1	chr19	+	13874875	13875011	13874931	13874910	13874932	13874953	13874973	3'-A before central loop	hsa-mir-181d_57_G_a	hsa-mir-181d MI0003139 [137 bases, 60005CF4] [137 bases, 60005CF4] [137 bases, 60005CF4]	57	G	a	154	59	2254	875	0.068	0.00644	0.0681	chr19	+	13874875	13875011	13874931	13874910	13874932	13874953	13874973	3'-A before central loop	hsa-mir-181d_57_G_a	hsa-mir-181d MI0003139 [137 bases, 60005CF4] [137 bases, 60005CF4] [137 bases, 60005CF4]	57	G	a	244	48	2415	478	0.101	1.52e-07	4.16e-06	chr19	+	13874875	13875011	13874931	13874910	13874932	13874953	13874973	3'-A before central loop	hsa-mir-181d_57_G_a	hsa-mir-181d MI0003139 [137 bases, 60005CF4] [137 bases, 60005CF4] [137 bases, 60005CF4]	57	G	a	622	107	7783	1348	0.08	2.32e-07	6.24e-06	chr19	+	13874875	13875011	13874931	13874910	13874932	13874953	13874973	3'-A before central loop	hsa-mir-181d_57_G_a	hsa-mir-181d MI0003139 [137 bases, 60005CF4] [137 bases, 60005CF4]	57	G	a	166	96	1653	964	0.1	3.34e-13	7e-12	chr19	+	13874875	13875011	13874931	13874910	13874932	13874953	13874973	3'-A before central loop	hsa-mir-181d_57_G_a	hsa-mir-181d MI0003139 [137 bases, 60005CF4] [137 bases, 60005CF4] [137 bases, 60005CF4]	57	G	a	553	88	11284	1805	0.049	1	1	chr19	+	13874875	13875011	13874931	13874910	13874932	13874953	13874973	3'-A before central loop	hsa-mir-181d_57_G_a	hsa-mir-181d MI0003139 [137 bases, 60005CF4] [137 bases, 60005CF4] [137 bases, 60005CF4]	57	G	a	762	123	5921	960	0.129	0	0	chr19	+	13874875	13875011	13874931	13874910	13874932	13874953	13874973	3'-A before central loop	hsa-mir-181d_57_G_a	hsa-mir-181d MI0003139 [137 bases, 60005CF4] [137 bases, 60005CF4] [137 bases, 60005CF4]	57	G	a	378	133	4128	1461	0.092	1.53e-13	4.07e-12	chr19	+	13874875	13875011	13874931	13874910	13874932	13874953	13874973	3'-A before central loop	hsa-mir-181d_57_G_a	hsa-mir-181d MI0003139 [137 bases, 60005CF4] [137 bases, 60005CF4] [137 bases, 60005CF4]	57	G	a	0	0	0	0	0	1	1	chr19	+	13874875	13875011	13874931	13874910	13874932	13874953	13874973	3'-A before central loop	hsa-mir-181d_57_G_a	hsa-mir-181d MI0003139 [137 bases, 60005CF4] [137 bases, 60005CF4] [137 bases, 60005CF4]	57	G	a	0	0	0	0	0	1	1	chr19	+	13874875	13875011	13874931	13874910	13874932	13874953	13874973	3'-A before central loop	hsa-mir-181d_57_G_a	hsa-mir-181d MI0003139 [137 bases, 60005CF4] [137 bases, 60005CF4] [137 bases, 60005CF4] [137 bases, 60005CF4] [137 bases, 60005 [137 bases, 60005CF4]	57	G	a	1	11	101	1165	0.01	1	1	chr19	+	13874875	13875011	13874931	13874910	13874932	13874953	13874973	3'-A before central loop	hsa-mir-181d_57_G_a	hsa-mir-181d MI0003139 [137 bases, 60005CF4] [137 bases, 60005CF4] [137 bases, 60005CF4] [137 bases, 60005CF4] [137 bases, 60005 [137 bases, 60005CF4]	57	G	a	31	61	715	1410	0.043	1	1	chr19	+	13874875	13875011	13874931	13874910	13874932	13874953	13874973	3'-A before central loop	hsa-mir-181d_57_G_a	hsa-mir-181d MI0003139 [137 bases, 60005CF4] [137 bases, 60005CF4] [137 bases, 60005CF4]	57	G	a	0	0	0	0	0	1	1	chr19	+	13874875	13875011	13874931	13874910	13874932	13874953	13874973	3'-A before central loop	hsa-mir-181d_57_G_a	hsa-mir-181d MI0003139 [137 bases, 60005CF4] [137 bases, 60005CF4] [137 bases, 60005CF4]	57	G	a	0	0	0	0	0	1	1	chr19	+	13874875	13875011	13874931	13874910	13874932	13874953	13874973	3'-A before central loop	hsa-mir-181d_57_G_a	hsa-mir-181d MI0003139 [137 bases, 60005CF4] [137 bases, 60005CF4] [137 bases, 60005CF4]	57	G	a	0	0	0	0	0	1	1	chr19	+	13874875	13875011	13874931	13874910	13874932	13874953	13874973	3'-A before central loop	hsa-mir-181d_57_G_a	hsa-mir-181d MI0003139 [137 bases, 60005CF4] [137 bases, 60005CF4] [137 bases, 60005CF4] [137 bases, 60005CF4] [137 bases, 60005 [137 bases, 60005CF4]	57	G	a	3	1	10088	3671	0	1	1	chr19	+	13874875	13875011	13874931	13874910	13874932	13874953	13874973	3'-A before central loop	hsa-mir-181d_57_G_a	hsa-mir-181d MI0003139 [137 bases, 60005CF4] [137 bases, 60005CF4] [137 bases, 60005CF4]	57	G	a	0	0	0	0	0	1	1	chr19	+	13874875	13875011	13874931	13874910	13874932	13874953	13874973	3'-A before central loop	hsa-mir-181d_57_G_a	hsa-mir-181d MI0003139 [137 bases, 60005CF4] [137 bases, 60005CF4] [137 bases, 60005CF4] [137 bases, 60005CF4] [137 bases, 60005 [137 bases, 60005CF4]	57	G	a	15	26	1742	3099	0.009	1	1	chr19	+	13874875	13875011	13874931	13874910	13874932	13874953	13874973	3'-A before central loop	hsa-mir-181d_57_G_a	hsa-mir-181d MI0003139 [137 bases, 60005CF4] [137 bases, 60005CF4] [137 bases, 60005CF4] [137 bases, 60005CF4] [137 bases, 60005 [137 bases, 60005CF4]	57	G	a	17	38	1011	2300	0.017	1	1	chr19	+	13874875	13875011	13874931	13874910	13874932	13874953	13874973	3'-A before central loop	hsa-mir-181d_57_G_a	hsa-mir-181d MI0003139 [137 bases, 60005CF4] [137 bases, 60005CF4] [137 bases, 60005CF4] [137 bases, 60005CF4] [137 bases, 60005 [137 bases, 60005CF4]	57	G	a	19	29	1998	3073	0.01	1	1	chr19	+	13874875	13875011	13874931	13874910	13874932	13874953	13874973	3'-A before central loop	hsa-mir-181d_57_G_a	hsa-mir-181d MI0003139 [137 bases, 60005CF4] [137 bases, 60005CF4] [137 bases, 60005CF4] [137 bases, 60005CF4] [137 bases, 60005 [137 bases, 60005CF4]	57	G	a	18	33	1057	1965	0.017	1	1	chr19	+	13874875	13875011	13874931	13874910	13874932	13874953	13874973	3'-A before central loop	hsa-mir-181d_57_G_a	hsa-mir-181d MI0003139 [137 bases, 60005CF4] [137 bases, 60005CF4] [137 bases, 60005CF4] [137 bases, 60005CF4] [137 bases, 60005 [137 bases, 60005CF4]	57	G	a	15	22	2672	3941	0.006	1	1	chr19	+	13874875	13875011	13874931	13874910	13874932	13874953	13874973	3'-A before central loop	hsa-mir-181d_57_G_a	hsa-mir-181d MI0003139 [137 bases, 60005CF4] [137 bases, 60005CF4] [137 bases, 60005CF4] [137 bases, 60005CF4] [137 bases, 60005 [137 bases, 60005CF4]	57	G	a	12	45	808	3059	0.015	1	1	chr19	+	13874875	13875011	13874931	13874910	13874932	13874953	13874973	3'-A before central loop	hsa-mir-181d_57_G_a	hsa-mir-181d MI0003139 [137 bases, 60005CF4] [137 bases, 60005CF4] [137 bases, 60005CF4] [137 bases, 60005CF4] [137 bases, 60005 [137 bases, 60005CF4]	57	G	a	91	39	10612	4564	0.009	1	1	chr19	+	13874875	13875011	13874931	13874910	13874932	13874953	13874973	3'-A before central loop	hsa-mir-181d_57_G_a	hsa-mir-181d MI0003139 [137 bases, 60005CF4] [137 bases, 60005CF4] [137 bases, 60005CF4] [137 bases, 60005CF4] [137 bases, 60005 [137 bases, 60005CF4]	57	G	a	437	210	9089	4388	0.048	1	1	chr19	+	13874875	13875011	13874931	13874910	13874932	13874953	13874973	3'-A before central loop	hsa-mir-181d_57_G_a	hsa-mir-181d MI0003139 [137 bases, 60005CF4] [137 bases, 60005CF4] [137 bases, 60005CF4]	57	G	a	0	0	0	0	0	1	1	chr19	+	13874875	13875011	13874931	13874910	13874932	13874953	13874973	3'-A before central loop	hsa-mir-181d_57_G_a	hsa-mir-181d MI0003139 [137 bases, 60005CF4] [137 bases, 60005CF4] [137 bases, 60005CF4] [137 bases, 60005CF4] [137 bases, 60005 [137 bases, 60005CF4]	57	G	a	1	1	639	719	0.002	1	1	chr19	+	13874875	13875011	13874931	13874910	13874932	13874953	13874973	3'-A before central loop	hsa-mir-181d_57_G_a	hsa-mir-181d MI0003139 [137 bases, 60005CF4] [137 bases, 60005CF4] [137 bases, 60005CF4] [137 bases, 60005CF4] [137 bases, 60005 [137 bases, 60005CF4]	57	G	a	1	1	725	1292	0.001	1	1	chr19	+	13874875	13875011	13874931	13874910	13874932	13874953	13874973	3'-A before central loop	hsa-mir-181d_57_G_a	hsa-mir-181d MI0003139 [137 bases, 60005CF4] [137 bases, 60005CF4] [137 bases, 60005CF4] [137 bases, 60005CF4] [137 bases, 60005 [137 bases, 60005CF4]	57	G	a	2	2	270	371	0.007	1	1	chr19	+	13874875	13875011	13874931	13874910	13874932	13874953	13874973	3'-A before central loop	hsa-mir-181d_57_G_a	hsa-mir-181d MI0003139 [137 bases, 60005CF4] [137 bases, 60005CF4] [137 bases, 60005CF4]	57	G	a	0	0	0	0	0	1	1	chr19	+	13874875	13875011	13874931	13874910	13874932	13874953	13874973	3'-A before central loop	hsa-mir-181d_57_G_a	hsa-mir-181d MI0003139 [137 bases, 60005CF4] [137 bases, 60005CF4] [137 bases, 60005CF4] [137 bases, 60005CF4] [137 bases, 60005 [137 bases, 60005CF4]	57	G	a	1	1	1263	1775	0.001	1	1	chr19	+	13874875	13875011	13874931	13874910	13874932	13874953	13874973	3'-A before central loop	hsa-mir-181d_57_G_a	hsa-mir-181d MI0003139 [137 bases, 60005CF4] [137 bases, 60005CF4] [137 bases, 60005CF4]	57	G	a	0	0	0	0	0	1	1	chr19	+	13874875	13875011	13874931	13874910	13874932	13874953	13874973	3'-A before central loop	hsa-mir-181d_57_G_a	hsa-mir-181d MI0003139 [137 bases, 60005CF4] [137 bases, 60005CF4] [137 bases, 60005CF4] [137 bases, 60005CF4] [137 bases, 60005 [137 bases, 60005CF4]	57	G	a	1	1	318	332	0.003	1	1	chr19	+	13874875	13875011	13874931	13874910	13874932	13874953	13874973	3'-A before central loop	hsa-mir-181d_57_G_a	hsa-mir-181d MI0003139 [137 bases, 60005CF4] [137 bases, 60005CF4] [137 bases, 60005CF4] [137 bases, 60005CF4] [137 bases, 60005 [137 bases, 60005CF4]	57	G	a	1	1	851	1012	0.001	1	1	chr19	+	13874875	13875011	13874931	13874910	13874932	13874953	13874973	3'-A before central loop	3'-A before central loop	3'-A before central loop	not specified	not specified	not specified	not specified	SRR2294748	123	0.129	0	mature	not	0.000119821	0.00158796
hsa-mir-181d_58_U_a	hsa-mir-181d MI0003139 [137 bases, 60005CF4] [137 bases, 60005CF4] [137 bases, 60005CF4] [137 bases, 60005CF4] [137 bases, 60005 [137 bases, 60005CF4]	58	U	a	108	151	2656	3722	0.041	1	1	chr19	+	13874875	13875011	13874932	13874910	13874932	13874953	13874973	3'-A before central loop	hsa-mir-181d_58_U_a	hsa-mir-181d MI0003139 [137 bases, 60005CF4] [137 bases, 60005CF4] [137 bases, 60005CF4] [137 bases, 60005CF4] [137 bases, 60005 [137 bases, 60005CF4]	58	U	a	162	191	2979	3522	0.054	0.116	0.792	chr19	+	13874875	13875011	13874932	13874910	13874932	13874953	13874973	3'-A before central loop	hsa-mir-181d_58_U_a	hsa-mir-181d MI0003139 [137 bases, 60005CF4] [137 bases, 60005CF4] [137 bases, 60005CF4] [137 bases, 60005CF4] [137 bases, 60005 [137 bases, 60005CF4]	58	U	a	141	174	3304	4080	0.043	1	1	chr19	+	13874875	13875011	13874932	13874910	13874932	13874953	13874973	3'-A before central loop	hsa-mir-181d_58_U_a	hsa-mir-181d MI0003139 [137 bases, 60005CF4] [137 bases, 60005CF4] [137 bases, 60005CF4] [137 bases, 60005CF4] [137 bases, 60005 [137 bases, 60005CF4]	58	U	a	82	132	1862	3002	0.044	1	1	chr19	+	13874875	13875011	13874932	13874910	13874932	13874953	13874973	3'-A before central loop	hsa-mir-181d_58_U_a	hsa-mir-181d MI0003139 [137 bases, 60005CF4] [137 bases, 60005CF4] [137 bases, 60005CF4] [137 bases, 60005CF4] [137 bases, 60005 [137 bases, 60005CF4]	58	U	a	89	145	2072	3386	0.043	1	1	chr19	+	13874875	13875011	13874932	13874910	13874932	13874953	13874973	3'-A before central loop	hsa-mir-181d_58_U_a	hsa-mir-181d MI0003139 [137 bases, 60005CF4] [137 bases, 60005CF4] [137 bases, 60005CF4] [137 bases, 60005CF4] [137 bases, 60005 [137 bases, 60005CF4]	58	U	a	184	209	3567	4065	0.052	0.322	1	chr19	+	13874875	13875011	13874932	13874910	13874932	13874953	13874973	3'-A before central loop	hsa-mir-181d_58_U_a	hsa-mir-181d MI0003139 [137 bases, 60005CF4] [137 bases, 60005CF4] [137 bases, 60005CF4] [137 bases, 60005CF4] [137 bases, 60005 [137 bases, 60005CF4]	58	U	a	120	163	2544	3462	0.047	1	1	chr19	+	13874875	13875011	13874932	13874910	13874932	13874953	13874973	3'-A before central loop	hsa-mir-181d_58_U_a	hsa-mir-181d MI0003139 [137 bases, 60005CF4] [137 bases, 60005CF4] [137 bases, 60005CF4] [137 bases, 60005CF4] [137 bases, 60005 [137 bases, 60005CF4]	58	U	a	123	141	2794	3206	0.044	1	1	chr19	+	13874875	13875011	13874932	13874910	13874932	13874953	13874973	3'-A before central loop	hsa-mir-181d_58_U_a	hsa-mir-181d MI0003139 [137 bases, 60005CF4] [137 bases, 60005CF4] [137 bases, 60005CF4] [137 bases, 60005CF4] [137 bases, 60005 [137 bases, 60005CF4]	58	U	a	114	176	2058	3186	0.055	0.0812	0.527	chr19	+	13874875	13875011	13874932	13874910	13874932	13874953	13874973	3'-A before central loop	hsa-mir-181d_58_U_a	hsa-mir-181d MI0003139 [137 bases, 60005CF4] [137 bases, 60005CF4] [137 bases, 60005CF4] [137 bases, 60005CF4] [137 bases, 60005 [137 bases, 60005CF4]	58	U	a	118	152	2756	3568	0.043	1	1	chr19	+	13874875	13875011	13874932	13874910	13874932	13874953	13874973	3'-A before central loop	hsa-mir-181d_58_U_a	hsa-mir-181d MI0003139 [137 bases, 60005CF4] [137 bases, 60005CF4] [137 bases, 60005CF4] [137 bases, 60005CF4] [137 bases, 60005 [137 bases, 60005CF4]	58	U	a	138	169	3386	4151	0.041	1	1	chr19	+	13874875	13875011	13874932	13874910	13874932	13874953	13874973	3'-A before central loop	hsa-mir-181d_58_U_a	hsa-mir-181d MI0003139 [137 bases, 60005CF4] [137 bases, 60005CF4] [137 bases, 60005CF4] [137 bases, 60005CF4] [137 bases, 60005 [137 bases, 60005CF4]	58	U	a	116	152	2421	3174	0.048	1	1	chr19	+	13874875	13875011	13874932	13874910	13874932	13874953	13874973	3'-A before central loop	hsa-mir-181d_58_U_a	hsa-mir-181d MI0003139 [137 bases, 60005CF4] [137 bases, 60005CF4] [137 bases, 60005CF4] [137 bases, 60005CF4] [137 bases, 60005 [137 bases, 60005CF4]	58	U	a	85	104	1838	2265	0.046	1	1	chr19	+	13874875	13875011	13874932	13874910	13874932	13874953	13874973	3'-A before central loop	hsa-mir-181d_58_U_a	hsa-mir-181d MI0003139 [137 bases, 60005CF4] [137 bases, 60005CF4] [137 bases, 60005CF4] [137 bases, 60005CF4] [137 bases, 60005 [137 bases, 60005CF4]	58	U	a	122	136	2421	2699	0.05	0.463	1	chr19	+	13874875	13875011	13874932	13874910	13874932	13874953	13874973	3'-A before central loop	hsa-mir-181d_58_U_a	hsa-mir-181d MI0003139 [137 bases, 60005CF4] [137 bases, 60005CF4] [137 bases, 60005CF4] [137 bases, 60005CF4] [137 bases, 60005 [137 bases, 60005CF4]	58	U	a	123	179	2408	3504	0.051	0.385	1	chr19	+	13874875	13875011	13874932	13874910	13874932	13874953	13874973	3'-A before central loop	hsa-mir-181d_58_U_a	hsa-mir-181d MI0003139 [137 bases, 60005CF4] [137 bases, 60005CF4] [137 bases, 60005CF4] [137 bases, 60005CF4] [137 bases, 60005 [137 bases, 60005CF4]	58	U	a	123	178	2423	3508	0.051	0.418	1	chr19	+	13874875	13875011	13874932	13874910	13874932	13874953	13874973	3'-A before central loop	hsa-mir-181d_58_U_a	hsa-mir-181d MI0003139 [137 bases, 60005CF4] [137 bases, 60005CF4] [137 bases, 60005CF4] [137 bases, 60005CF4] [137 bases, 60005 [137 bases, 60005CF4]	58	U	a	106	122	2522	2923	0.042	1	1	chr19	+	13874875	13875011	13874932	13874910	13874932	13874953	13874973	3'-A before central loop	hsa-mir-181d_58_U_a	hsa-mir-181d MI0003139 [137 bases, 60005CF4] [137 bases, 60005CF4] [137 bases, 60005CF4] [137 bases, 60005CF4] [137 bases, 60005 [137 bases, 60005CF4]	58	U	a	146	168	2700	3121	0.054	0.148	0.976	chr19	+	13874875	13875011	13874932	13874910	13874932	13874953	13874973	3'-A before central loop	hsa-mir-181d_58_U_a	hsa-mir-181d MI0003139 [137 bases, 60005CF4] [137 bases, 60005CF4] [137 bases, 60005CF4] [137 bases, 60005CF4] [137 bases, 60005 [137 bases, 60005CF4]	58	U	a	120	158	2267	2994	0.053	0.231	1	chr19	+	13874875	13875011	13874932	13874910	13874932	13874953	13874973	3'-A before central loop	hsa-mir-181d_58_U_a	hsa-mir-181d MI0003139 [137 bases, 60005CF4] [137 bases, 60005CF4] [137 bases, 60005CF4] [137 bases, 60005CF4] [137 bases, 60005 [137 bases, 60005CF4]	58	U	a	63	70	1535	1720	0.041	1	1	chr19	+	13874875	13875011	13874932	13874910	13874932	13874953	13874973	3'-A before central loop	hsa-mir-181d_58_U_a	hsa-mir-181d MI0003139 [137 bases, 60005CF4] [137 bases, 60005CF4] [137 bases, 60005CF4] [137 bases, 60005CF4] [137 bases, 60005 [137 bases, 60005CF4]	58	U	a	179	238	3292	4390	0.054	0.0918	0.627	chr19	+	13874875	13875011	13874932	13874910	13874932	13874953	13874973	3'-A before central loop	hsa-mir-181d_58_U_a	hsa-mir-181d MI0003139 [137 bases, 60005CF4] [137 bases, 60005CF4] [137 bases, 60005CF4] [137 bases, 60005CF4] [137 bases, 60005 [137 bases, 60005CF4]	58	U	a	91	123	2094	2850	0.043	1	1	chr19	+	13874875	13875011	13874932	13874910	13874932	13874953	13874973	3'-A before central loop	hsa-mir-181d_58_U_a	hsa-mir-181d MI0003139 [137 bases, 60005CF4] [137 bases, 60005CF4] [137 bases, 60005CF4] [137 bases, 60005CF4] [137 bases, 60005 [137 bases, 60005CF4]	58	U	a	80	124	1436	2231	0.056	0.108	0.69	chr19	+	13874875	13875011	13874932	13874910	13874932	13874953	13874973	3'-A before central loop	hsa-mir-181d_58_U_a	hsa-mir-181d MI0003139 [137 bases, 60005CF4] [137 bases, 60005CF4] [137 bases, 60005CF4] [137 bases, 60005CF4] [137 bases, 60005 [137 bases, 60005CF4]	58	U	a	84	121	1907	2753	0.044	1	1	chr19	+	13874875	13875011	13874932	13874910	13874932	13874953	13874973	3'-A before central loop	hsa-mir-181d_58_U_a	hsa-mir-181d MI0003139 [137 bases, 60005CF4] [137 bases, 60005CF4] [137 bases, 60005CF4] [137 bases, 60005CF4] [137 bases, 60005 [137 bases, 60005CF4]	58	U	a	101	103	1952	2005	0.052	0.36	1	chr19	+	13874875	13875011	13874932	13874910	13874932	13874953	13874973	3'-A before central loop	hsa-mir-181d_58_U_a	hsa-mir-181d MI0003139 [137 bases, 60005CF4] [137 bases, 60005CF4] [137 bases, 60005CF4] [137 bases, 60005CF4] [137 bases, 60005 [137 bases, 60005CF4]	58	U	a	69	100	1575	2290	0.044	1	1	chr19	+	13874875	13875011	13874932	13874910	13874932	13874953	13874973	3'-A before central loop	hsa-mir-181d_58_U_a	hsa-mir-181d MI0003139 [137 bases, 60005CF4] [137 bases, 60005CF4] [137 bases, 60005CF4] [137 bases, 60005CF4] [137 bases, 60005 [137 bases, 60005CF4]	58	U	a	71	89	1502	1897	0.047	1	1	chr19	+	13874875	13875011	13874932	13874910	13874932	13874953	13874973	3'-A before central loop	hsa-mir-181d_58_U_a	hsa-mir-181d MI0003139 [137 bases, 60005CF4] [137 bases, 60005CF4] [137 bases, 60005CF4] [137 bases, 60005CF4] [137 bases, 60005 [137 bases, 60005CF4]	58	U	a	82	116	1802	2550	0.046	1	1	chr19	+	13874875	13875011	13874932	13874910	13874932	13874953	13874973	3'-A before central loop	hsa-mir-181d_58_U_a	hsa-mir-181d MI0003139 [137 bases, 60005CF4] [137 bases, 60005CF4] [137 bases, 60005CF4] [137 bases, 60005CF4] [137 bases, 60005 [137 bases, 60005CF4]	58	U	a	104	163	2076	3265	0.05	0.49	1	chr19	+	13874875	13875011	13874932	13874910	13874932	13874953	13874973	3'-A before central loop	hsa-mir-181d_58_U_a	hsa-mir-181d MI0003139 [137 bases, 60005CF4] [137 bases, 60005CF4] [137 bases, 60005CF4] [137 bases, 60005CF4] [137 bases, 60005 [137 bases, 60005CF4]	58	U	a	98	93	2059	1958	0.048	1	1	chr19	+	13874875	13875011	13874932	13874910	13874932	13874953	13874973	3'-A before central loop	hsa-mir-181d_58_U_a	hsa-mir-181d MI0003139 [137 bases, 60005CF4] [137 bases, 60005CF4] [137 bases, 60005CF4] [137 bases, 60005CF4] [137 bases, 60005 [137 bases, 60005CF4]	58	U	a	100	85	1586	1357	0.063	0.0137	0.109	chr19	+	13874875	13875011	13874932	13874910	13874932	13874953	13874973	3'-A before central loop	hsa-mir-181d_58_U_a	hsa-mir-181d MI0003139 [137 bases, 60005CF4] [137 bases, 60005CF4] [137 bases, 60005CF4] [137 bases, 60005CF4] [137 bases, 60005 [137 bases, 60005CF4]	58	U	a	194	139	3656	2623	0.053	0.236	1	chr19	+	13874875	13875011	13874932	13874910	13874932	13874953	13874973	3'-A before central loop	hsa-mir-181d_58_U_a	hsa-mir-181d MI0003139 [137 bases, 60005CF4] [137 bases, 60005CF4] [137 bases, 60005CF4] [137 bases, 60005CF4] [137 bases, 60005 [137 bases, 60005CF4]	58	U	a	232	204	5027	4433	0.046	1	1	chr19	+	13874875	13875011	13874932	13874910	13874932	13874953	13874973	3'-A before central loop	hsa-mir-181d_58_U_a	hsa-mir-181d MI0003139 [137 bases, 60005CF4] [137 bases, 60005CF4] [137 bases, 60005CF4] [137 bases, 60005CF4] [137 bases, 60005 [137 bases, 60005CF4]	58	U	a	109	125	2417	2776	0.045	1	1	chr19	+	13874875	13875011	13874932	13874910	13874932	13874953	13874973	3'-A before central loop	hsa-mir-181d_58_U_a	hsa-mir-181d MI0003139 [137 bases, 60005CF4] [137 bases, 60005CF4] [137 bases, 60005CF4] [137 bases, 60005CF4] [137 bases, 60005 [137 bases, 60005CF4]	58	U	a	222	154	4897	3398	0.045	1	1	chr19	+	13874875	13875011	13874932	13874910	13874932	13874953	13874973	3'-A before central loop	hsa-mir-181d_58_U_a	hsa-mir-181d MI0003139 [137 bases, 60005CF4] [137 bases, 60005CF4] [137 bases, 60005CF4] [137 bases, 60005CF4] [137 bases, 60005 [137 bases, 60005CF4]	58	U	a	273	222	5540	4520	0.049	1	1	chr19	+	13874875	13875011	13874932	13874910	13874932	13874953	13874973	3'-A before central loop	hsa-mir-181d_58_U_a	hsa-mir-181d MI0003139 [137 bases, 60005CF4] [137 bases, 60005CF4] [137 bases, 60005CF4] [137 bases, 60005CF4] [137 bases, 60005 [137 bases, 60005CF4]	58	U	a	93	163	1200	2103	0.078	3.57e-09	4.49e-08	chr19	+	13874875	13875011	13874932	13874910	13874932	13874953	13874973	3'-A before central loop	hsa-mir-181d_58_U_a	hsa-mir-181d MI0003139 [137 bases, 60005CF4] [137 bases, 60005CF4] [137 bases, 60005CF4] [137 bases, 60005CF4] [137 bases, 60005 [137 bases, 60005CF4]	58	U	a	238	382	2845	4569	0.084	0	0	chr19	+	13874875	13875011	13874932	13874910	13874932	13874953	13874973	3'-A before central loop	hsa-mir-181d_58_U_a	hsa-mir-181d MI0003139 [137 bases, 60005CF4] [137 bases, 60005CF4] [137 bases, 60005CF4] [137 bases, 60005CF4] [137 bases, 60005 [137 bases, 60005CF4]	58	U	a	121	219	1766	3198	0.069	7.73e-07	8.18e-06	chr19	+	13874875	13875011	13874932	13874910	13874932	13874953	13874973	3'-A before central loop	hsa-mir-181d_58_U_a	hsa-mir-181d MI0003139 [137 bases, 60005CF4] [137 bases, 60005CF4] [137 bases, 60005CF4] [137 bases, 60005CF4] [137 bases, 60005 [137 bases, 60005CF4]	58	U	a	244	366	3311	4977	0.074	8.66e-15	1.62e-13	chr19	+	13874875	13875011	13874932	13874910	13874932	13874953	13874973	3'-A before central loop	hsa-mir-181d_58_U_a	hsa-mir-181d MI0003139 [137 bases, 60005CF4] [137 bases, 60005CF4] [137 bases, 60005CF4] [137 bases, 60005CF4] [137 bases, 60005 [137 bases, 60005CF4]	58	U	a	138	204	2346	3473	0.059	0.00851	0.0652	chr19	+	13874875	13875011	13874932	13874910	13874932	13874953	13874973	3'-A before central loop	hsa-mir-181d_58_U_a	hsa-mir-181d MI0003139 [137 bases, 60005CF4] [137 bases, 60005CF4] [137 bases, 60005CF4] [137 bases, 60005CF4] [137 bases, 60005 [137 bases, 60005CF4]	58	U	a	192	251	2371	3104	0.081	1.22e-15	2.44e-14	chr19	+	13874875	13875011	13874932	13874910	13874932	13874953	13874973	3'-A before central loop	hsa-mir-181d_58_U_a	hsa-mir-181d MI0003139 [137 bases, 60005CF4] [137 bases, 60005CF4] [137 bases, 60005CF4] [137 bases, 60005CF4] [137 bases, 60005 [137 bases, 60005CF4]	58	U	a	147	209	2188	3114	0.067	5.4e-06	6.04e-05	chr19	+	13874875	13875011	13874932	13874910	13874932	13874953	13874973	3'-A before central loop	hsa-mir-181d_58_U_a	hsa-mir-181d MI0003139 [137 bases, 60005CF4] [137 bases, 60005CF4] [137 bases, 60005CF4] [137 bases, 60005CF4] [137 bases, 60005 [137 bases, 60005CF4]	58	U	a	148	191	2996	3874	0.049	1	1	chr19	+	13874875	13875011	13874932	13874910	13874932	13874953	13874973	3'-A before central loop	hsa-mir-181d_58_U_a	hsa-mir-181d MI0003139 [137 bases, 60005CF4] [137 bases, 60005CF4] [137 bases, 60005CF4] [137 bases, 60005CF4] [137 bases, 60005 [137 bases, 60005CF4]	58	U	a	169	206	3332	4078	0.051	0.416	1	chr19	+	13874875	13875011	13874932	13874910	13874932	13874953	13874973	3'-A before central loop	hsa-mir-181d_58_U_a	hsa-mir-181d MI0003139 [137 bases, 60005CF4] [137 bases, 60005CF4] [137 bases, 60005CF4] [137 bases, 60005CF4] [137 bases, 60005 [137 bases, 60005CF4]	58	U	a	124	180	2367	3449	0.052	0.26	1	chr19	+	13874875	13875011	13874932	13874910	13874932	13874953	13874973	3'-A before central loop	hsa-mir-181d_58_U_a	hsa-mir-181d MI0003139 [137 bases, 60005CF4] [137 bases, 60005CF4] [137 bases, 60005CF4] [137 bases, 60005CF4] [137 bases, 60005 [137 bases, 60005CF4]	58	U	a	75	114	1804	2745	0.042	1	1	chr19	+	13874875	13875011	13874932	13874910	13874932	13874953	13874973	3'-A before central loop	hsa-mir-181d_58_U_a	hsa-mir-181d MI0003139 [137 bases, 60005CF4] [137 bases, 60005CF4] [137 bases, 60005CF4] [137 bases, 60005CF4] [137 bases, 60005 [137 bases, 60005CF4]	58	U	a	91	123	2494	3382	0.036	1	1	chr19	+	13874875	13875011	13874932	13874910	13874932	13874953	13874973	3'-A before central loop	hsa-mir-181d_58_U_a	hsa-mir-181d MI0003139 [137 bases, 60005CF4] [137 bases, 60005CF4] [137 bases, 60005CF4] [137 bases, 60005CF4] [137 bases, 60005 [137 bases, 60005CF4]	58	U	a	119	185	2572	4003	0.046	1	1	chr19	+	13874875	13875011	13874932	13874910	13874932	13874953	13874973	3'-A before central loop	hsa-mir-181d_58_U_a	hsa-mir-181d MI0003139 [137 bases, 60005CF4] [137 bases, 60005CF4] [137 bases, 60005CF4] [137 bases, 60005CF4] [137 bases, 60005 [137 bases, 60005CF4]	58	U	a	148	194	3221	4242	0.046	1	1	chr19	+	13874875	13875011	13874932	13874910	13874932	13874953	13874973	3'-A before central loop	hsa-mir-181d_58_U_a	hsa-mir-181d MI0003139 [137 bases, 60005CF4] [137 bases, 60005CF4] [137 bases, 60005CF4] [137 bases, 60005CF4] [137 bases, 60005 [137 bases, 60005CF4]	58	U	a	188	190	3743	3791	0.05	0.474	1	chr19	+	13874875	13875011	13874932	13874910	13874932	13874953	13874973	3'-A before central loop	hsa-mir-181d_58_U_a	hsa-mir-181d MI0003139 [137 bases, 60005CF4] [137 bases, 60005CF4] [137 bases, 60005CF4] [137 bases, 60005CF4] [137 bases, 60005 [137 bases, 60005CF4]	58	U	a	114	171	2226	3354	0.051	0.374	1	chr19	+	13874875	13875011	13874932	13874910	13874932	13874953	13874973	3'-A before central loop	hsa-mir-181d_58_U_a	hsa-mir-181d MI0003139 [137 bases, 60005CF4] [137 bases, 60005CF4] [137 bases, 60005CF4] [137 bases, 60005CF4] [137 bases, 60005 [137 bases, 60005CF4]	58	U	a	239	198	4340	3596	0.055	0.0815	0.539	chr19	+	13874875	13875011	13874932	13874910	13874932	13874953	13874973	3'-A before central loop	hsa-mir-181d_58_U_a	hsa-mir-181d MI0003139 [137 bases, 60005CF4] [137 bases, 60005CF4] [137 bases, 60005CF4] [137 bases, 60005CF4] [137 bases, 60005 [137 bases, 60005CF4]	58	U	a	188	191	3478	3541	0.054	0.134	0.88	chr19	+	13874875	13875011	13874932	13874910	13874932	13874953	13874973	3'-A before central loop	hsa-mir-181d_58_U_a	hsa-mir-181d MI0003139 [137 bases, 60005CF4] [137 bases, 60005CF4] [137 bases, 60005CF4] [137 bases, 60005CF4] [137 bases, 60005 [137 bases, 60005CF4]	58	U	a	329	227	6164	4266	0.053	0.156	0.958	chr19	+	13874875	13875011	13874932	13874910	13874932	13874953	13874973	3'-A before central loop	hsa-mir-181d_58_U_a	hsa-mir-181d MI0003139 [137 bases, 60005CF4] [137 bases, 60005CF4] [137 bases, 60005CF4] [137 bases, 60005CF4] [137 bases, 60005 [137 bases, 60005CF4]	58	U	a	480	318	8426	5594	0.057	0.0084	0.075	chr19	+	13874875	13875011	13874932	13874910	13874932	13874953	13874973	3'-A before central loop	hsa-mir-181d_58_U_a	hsa-mir-181d MI0003139 [137 bases, 60005CF4] [137 bases, 60005CF4] [137 bases, 60005CF4] [137 bases, 60005CF4] [137 bases, 60005 [137 bases, 60005CF4]	58	U	a	233	238	3856	3946	0.06	0.00133	0.0122	chr19	+	13874875	13875011	13874932	13874910	13874932	13874953	13874973	3'-A before central loop	hsa-mir-181d_58_U_a	hsa-mir-181d MI0003139 [137 bases, 60005CF4] [137 bases, 60005CF4] [137 bases, 60005CF4] [137 bases, 60005CF4] [137 bases, 60005 [137 bases, 60005CF4]	58	U	a	457	372	8370	6824	0.055	0.0406	0.308	chr19	+	13874875	13875011	13874932	13874910	13874932	13874953	13874973	3'-A before central loop	hsa-mir-181d_58_U_a	hsa-mir-181d MI0003139 [137 bases, 60005CF4] [137 bases, 60005CF4] [137 bases, 60005CF4] [137 bases, 60005CF4] [137 bases, 60005 [137 bases, 60005CF4]	58	U	a	255	147	4923	2844	0.052	0.33	1	chr19	+	13874875	13875011	13874932	13874910	13874932	13874953	13874973	3'-A before central loop	hsa-mir-181d_58_U_a	hsa-mir-181d MI0003139 [137 bases, 60005CF4] [137 bases, 60005CF4] [137 bases, 60005CF4] [137 bases, 60005CF4] [137 bases, 60005 [137 bases, 60005CF4]	58	U	a	106	111	1498	1569	0.071	8.02e-05	0.000781	chr19	+	13874875	13875011	13874932	13874910	13874932	13874953	13874973	3'-A before central loop	hsa-mir-181d_58_U_a	hsa-mir-181d MI0003139 [137 bases, 60005CF4] [137 bases, 60005CF4] [137 bases, 60005CF4] [137 bases, 60005CF4] [137 bases, 60005 [137 bases, 60005CF4]	58	U	a	217	163	3630	2741	0.06	0.0094	0.0755	chr19	+	13874875	13875011	13874932	13874910	13874932	13874953	13874973	3'-A before central loop	hsa-mir-181d_58_U_a	hsa-mir-181d MI0003139 [137 bases, 60005CF4] [137 bases, 60005CF4] [137 bases, 60005CF4] [137 bases, 60005CF4] [137 bases, 60005 [137 bases, 60005CF4]	58	U	a	175	161	2863	2647	0.061	0.00431	0.0353	chr19	+	13874875	13875011	13874932	13874910	13874932	13874953	13874973	3'-A before central loop	hsa-mir-181d_58_U_a	hsa-mir-181d MI0003139 [137 bases, 60005CF4] [137 bases, 60005CF4] [137 bases, 60005CF4] [137 bases, 60005CF4] [137 bases, 60005 [137 bases, 60005CF4]	58	U	a	202	162	3443	2768	0.059	0.0182	0.144	chr19	+	13874875	13875011	13874932	13874910	13874932	13874953	13874973	3'-A before central loop	hsa-mir-181d_58_U_a	hsa-mir-181d MI0003139 [137 bases, 60005CF4] [137 bases, 60005CF4] [137 bases, 60005CF4] [137 bases, 60005CF4] [137 bases, 60005 [137 bases, 60005CF4]	58	U	a	331	337	4881	4982	0.068	3.98e-09	6.07e-08	chr19	+	13874875	13875011	13874932	13874910	13874932	13874953	13874973	3'-A before central loop	hsa-mir-181d_58_U_a	hsa-mir-181d MI0003139 [137 bases, 60005CF4] [137 bases, 60005CF4] [137 bases, 60005CF4] [137 bases, 60005CF4] [137 bases, 60005 [137 bases, 60005CF4]	58	U	a	353	278	6110	4821	0.058	0.00663	0.0586	chr19	+	13874875	13875011	13874932	13874910	13874932	13874953	13874973	3'-A before central loop	hsa-mir-181d_58_U_a	hsa-mir-181d MI0003139 [137 bases, 60005CF4] [137 bases, 60005CF4] [137 bases, 60005CF4] [137 bases, 60005CF4] [137 bases, 60005 [137 bases, 60005CF4]	58	U	a	161	127	3464	2752	0.046	1	1	chr19	+	13874875	13875011	13874932	13874910	13874932	13874953	13874973	3'-A before central loop	hsa-mir-181d_58_U_a	hsa-mir-181d MI0003139 [137 bases, 60005CF4] [137 bases, 60005CF4] [137 bases, 60005CF4] [137 bases, 60005CF4] [137 bases, 60005 [137 bases, 60005CF4]	58	U	a	75	102	1573	2156	0.048	1	1	chr19	+	13874875	13875011	13874932	13874910	13874932	13874953	13874973	3'-A before central loop	hsa-mir-181d_58_U_a	hsa-mir-181d MI0003139 [137 bases, 60005CF4] [137 bases, 60005CF4] [137 bases, 60005CF4] [137 bases, 60005CF4] [137 bases, 60005 [137 bases, 60005CF4]	58	U	a	320	230	5494	3961	0.058	0.00863	0.0703	chr19	+	13874875	13875011	13874932	13874910	13874932	13874953	13874973	3'-A before central loop	hsa-mir-181d_58_U_a	hsa-mir-181d MI0003139 [137 bases, 60005CF4] [137 bases, 60005CF4] [137 bases, 60005CF4] [137 bases, 60005CF4] [137 bases, 60005 [137 bases, 60005CF4]	58	U	a	336	197	6168	3627	0.054	0.108	0.747	chr19	+	13874875	13875011	13874932	13874910	13874932	13874953	13874973	3'-A before central loop	hsa-mir-181d_58_U_a	hsa-mir-181d MI0003139 [137 bases, 60005CF4] [137 bases, 60005CF4] [137 bases, 60005CF4] [137 bases, 60005CF4] [137 bases, 60005 [137 bases, 60005CF4]	58	U	a	294	302	5242	5396	0.056	0.0201	0.141	chr19	+	13874875	13875011	13874932	13874910	13874932	13874953	13874973	3'-A before central loop	hsa-mir-181d_58_U_a	hsa-mir-181d MI0003139 [137 bases, 60005CF4] [137 bases, 60005CF4] [137 bases, 60005CF4] [137 bases, 60005CF4] [137 bases, 60005 [137 bases, 60005CF4]	58	U	a	457	144	11812	3746	0.039	1	1	chr19	+	13874875	13875011	13874932	13874910	13874932	13874953	13874973	3'-A before central loop	hsa-mir-181d_58_U_a	hsa-mir-181d MI0003139 [137 bases, 60005CF4] [137 bases, 60005CF4] [137 bases, 60005CF4] [137 bases, 60005CF4] [137 bases, 60005 [137 bases, 60005CF4]	58	U	a	391	245	7531	4724	0.052	0.273	1	chr19	+	13874875	13875011	13874932	13874910	13874932	13874953	13874973	3'-A before central loop	hsa-mir-181d_58_U_a	hsa-mir-181d MI0003139 [137 bases, 60005CF4] [137 bases, 60005CF4] [137 bases, 60005CF4] [137 bases, 60005CF4] [137 bases, 60005 [137 bases, 60005CF4]	58	U	a	2047	217	40500	4302	0.051	0.435	1	chr19	+	13874875	13875011	13874932	13874910	13874932	13874953	13874973	3'-A before central loop	hsa-mir-181d_58_U_a	hsa-mir-181d MI0003139 [137 bases, 60005CF4] [137 bases, 60005CF4] [137 bases, 60005CF4] [137 bases, 60005CF4] [137 bases, 60005 [137 bases, 60005CF4]	58	U	a	199	65	3744	1235	0.053	0.306	1	chr19	+	13874875	13875011	13874932	13874910	13874932	13874953	13874973	3'-A before central loop	hsa-mir-181d_58_U_a	hsa-mir-181d MI0003139 [137 bases, 60005CF4] [137 bases, 60005CF4] [137 bases, 60005CF4] [137 bases, 60005CF4] [137 bases, 60005 [137 bases, 60005CF4]	58	U	a	262	191	5297	3877	0.049	1	1	chr19	+	13874875	13875011	13874932	13874910	13874932	13874953	13874973	3'-A before central loop	hsa-mir-181d_58_U_a	hsa-mir-181d MI0003139 [137 bases, 60005CF4] [137 bases, 60005CF4] [137 bases, 60005CF4] [137 bases, 60005CF4] [137 bases, 60005 [137 bases, 60005CF4]	58	U	a	101	159	2553	4027	0.04	1	1	chr19	+	13874875	13875011	13874932	13874910	13874932	13874953	13874973	3'-A before central loop	hsa-mir-181d_58_U_a	hsa-mir-181d MI0003139 [137 bases, 60005CF4] [137 bases, 60005CF4] [137 bases, 60005CF4] [137 bases, 60005CF4] [137 bases, 60005 [137 bases, 60005CF4]	58	U	a	107	113	2654	2812	0.04	1	1	chr19	+	13874875	13875011	13874932	13874910	13874932	13874953	13874973	3'-A before central loop	hsa-mir-181d_58_U_a	hsa-mir-181d MI0003139 [137 bases, 60005CF4] [137 bases, 60005CF4] [137 bases, 60005CF4] [137 bases, 60005CF4] [137 bases, 60005 [137 bases, 60005CF4]	58	U	a	325	200	4892	3012	0.066	1.74e-05	0.000251	chr19	+	13874875	13875011	13874932	13874910	13874932	13874953	13874973	3'-A before central loop	hsa-mir-181d_58_U_a	hsa-mir-181d MI0003139 [137 bases, 60005CF4] [137 bases, 60005CF4] [137 bases, 60005CF4] [137 bases, 60005CF4] [137 bases, 60005 [137 bases, 60005CF4]	58	U	a	147	153	2233	2328	0.066	0.000228	0.00209	chr19	+	13874875	13875011	13874932	13874910	13874932	13874953	13874973	3'-A before central loop	hsa-mir-181d_58_U_a	hsa-mir-181d MI0003139 [137 bases, 60005CF4] [137 bases, 60005CF4] [137 bases, 60005CF4] [137 bases, 60005CF4] [137 bases, 60005 [137 bases, 60005CF4]	58	U	a	270	228	5452	4613	0.05	1	1	chr19	+	13874875	13875011	13874932	13874910	13874932	13874953	13874973	3'-A before central loop	hsa-mir-181d_58_U_a	hsa-mir-181d MI0003139 [137 bases, 60005CF4] [137 bases, 60005CF4] [137 bases, 60005CF4] [137 bases, 60005CF4] [137 bases, 60005 [137 bases, 60005CF4]	58	U	a	72	66	1135	1050	0.063	0.0228	0.185	chr19	+	13874875	13875011	13874932	13874910	13874932	13874953	13874973	3'-A before central loop	hsa-mir-181d_58_U_a	hsa-mir-181d MI0003139 [137 bases, 60005CF4] [137 bases, 60005CF4] [137 bases, 60005CF4] [137 bases, 60005CF4] [137 bases, 60005 [137 bases, 60005CF4]	58	U	a	270	217	5503	4433	0.049	1	1	chr19	+	13874875	13875011	13874932	13874910	13874932	13874953	13874973	3'-A before central loop	hsa-mir-181d_58_U_a	hsa-mir-181d MI0003139 [137 bases, 60005CF4] [137 bases, 60005CF4] [137 bases, 60005CF4] [137 bases, 60005CF4] [137 bases, 60005 [137 bases, 60005CF4]	58	U	a	355	287	6438	5209	0.055	0.0443	0.346	chr19	+	13874875	13875011	13874932	13874910	13874932	13874953	13874973	3'-A before central loop	hsa-mir-181d_58_U_a	hsa-mir-181d MI0003139 [137 bases, 60005CF4] [137 bases, 60005CF4] [137 bases, 60005CF4] [137 bases, 60005CF4] [137 bases, 60005 [137 bases, 60005CF4]	58	U	a	177	144	3162	2581	0.056	0.0817	0.55	chr19	+	13874875	13875011	13874932	13874910	13874932	13874953	13874973	3'-A before central loop	hsa-mir-181d_58_U_a	hsa-mir-181d MI0003139 [137 bases, 60005CF4] [137 bases, 60005CF4] [137 bases, 60005CF4] [137 bases, 60005CF4] [137 bases, 60005 [137 bases, 60005CF4]	58	U	a	123	97	2471	1960	0.05	1	1	chr19	+	13874875	13875011	13874932	13874910	13874932	13874953	13874973	3'-A before central loop	hsa-mir-181d_58_U_a	hsa-mir-181d MI0003139 [137 bases, 60005CF4] [137 bases, 60005CF4] [137 bases, 60005CF4] [137 bases, 60005CF4] [137 bases, 60005 [137 bases, 60005CF4]	58	U	a	210	171	4467	3641	0.047	1	1	chr19	+	13874875	13875011	13874932	13874910	13874932	13874953	13874973	3'-A before central loop	hsa-mir-181d_58_U_a	hsa-mir-181d MI0003139 [137 bases, 60005CF4] [137 bases, 60005CF4] [137 bases, 60005CF4] [137 bases, 60005CF4] [137 bases, 60005 [137 bases, 60005CF4]	58	U	a	206	282	3710	5092	0.056	0.0352	0.254	chr19	+	13874875	13875011	13874932	13874910	13874932	13874953	13874973	3'-A before central loop	hsa-mir-181d_58_U_a	hsa-mir-181d MI0003139 [137 bases, 60005CF4] [137 bases, 60005CF4] [137 bases, 60005CF4] [137 bases, 60005CF4] [137 bases, 60005 [137 bases, 60005CF4]	58	U	a	54	74	997	1380	0.054	0.239	1	chr19	+	13874875	13875011	13874932	13874910	13874932	13874953	13874973	3'-A before central loop	hsa-mir-181d_58_U_a	hsa-mir-181d MI0003139 [137 bases, 60005CF4] [137 bases, 60005CF4] [137 bases, 60005CF4] [137 bases, 60005CF4] [137 bases, 60005 [137 bases, 60005CF4]	58	U	a	176	289	2807	4616	0.063	3.75e-05	0.000379	chr19	+	13874875	13875011	13874932	13874910	13874932	13874953	13874973	3'-A before central loop	hsa-mir-181d_58_U_a	hsa-mir-181d MI0003139 [137 bases, 60005CF4] [137 bases, 60005CF4] [137 bases, 60005CF4] [137 bases, 60005CF4] [137 bases, 60005 [137 bases, 60005CF4]	58	U	a	273	377	4016	5557	0.068	3.89e-10	6.29e-09	chr19	+	13874875	13875011	13874932	13874910	13874932	13874953	13874973	3'-A before central loop	hsa-mir-181d_58_U_a	hsa-mir-181d MI0003139 [137 bases, 60005CF4] [137 bases, 60005CF4] [137 bases, 60005CF4] [137 bases, 60005CF4] [137 bases, 60005 [137 bases, 60005CF4]	58	U	a	164	247	1779	2683	0.092	0	0	chr19	+	13874875	13875011	13874932	13874910	13874932	13874953	13874973	3'-A before central loop	hsa-mir-181d_58_U_a	hsa-mir-181d MI0003139 [137 bases, 60005CF4] [137 bases, 60005CF4] [137 bases, 60005CF4] [137 bases, 60005CF4] [137 bases, 60005 [137 bases, 60005CF4]	58	U	a	125	187	1806	2705	0.069	2.26e-06	2.45e-05	chr19	+	13874875	13875011	13874932	13874910	13874932	13874953	13874973	3'-A before central loop	hsa-mir-181d_58_U_a	hsa-mir-181d MI0003139 [137 bases, 60005CF4] [137 bases, 60005CF4] [137 bases, 60005CF4] [137 bases, 60005CF4] [137 bases, 60005 [137 bases, 60005CF4]	58	U	a	205	270	3450	4560	0.059	0.00176	0.0161	chr19	+	13874875	13875011	13874932	13874910	13874932	13874953	13874973	3'-A before central loop	hsa-mir-181d_58_U_a	hsa-mir-181d MI0003139 [137 bases, 60005CF4] [137 bases, 60005CF4]	58	U	a	393	87	7923	1769	0.05	1	1	chr19	+	13874875	13875011	13874932	13874910	13874932	13874953	13874973	3'-A before central loop	hsa-mir-181d_58_U_a	hsa-mir-181d MI0003139 [137 bases, 60005CF4] [137 bases, 60005CF4] [137 bases, 60005CF4]	58	U	a	427	107	8533	2155	0.05	0.497	1	chr19	+	13874875	13875011	13874932	13874910	13874932	13874953	13874973	3'-A before central loop	hsa-mir-181d_58_U_a	hsa-mir-181d MI0003139 [137 bases, 60005CF4] [137 bases, 60005CF4]	58	U	a	326	217	5444	3639	0.06	0.00311	0.0295	chr19	+	13874875	13875011	13874932	13874910	13874932	13874953	13874973	3'-A before central loop	hsa-mir-181d_58_U_a	hsa-mir-181d MI0003139 [137 bases, 60005CF4] [137 bases, 60005CF4] [137 bases, 60005CF4]	58	U	a	1378	304	19739	4357	0.07	9.86e-10	2.82e-08	chr19	+	13874875	13875011	13874932	13874910	13874932	13874953	13874973	3'-A before central loop	hsa-mir-181d_58_U_a	hsa-mir-181d MI0003139 [137 bases, 60005CF4] [137 bases, 60005CF4] [137 bases, 60005CF4]	58	U	a	1080	222	16925	3493	0.064	8.99e-05	0.0018	chr19	+	13874875	13875011	13874932	13874910	13874932	13874953	13874973	3'-A before central loop	hsa-mir-181d_58_U_a	hsa-mir-181d MI0003139 [137 bases, 60005CF4] [137 bases, 60005CF4] [137 bases, 60005CF4]	58	U	a	107	41	1728	670	0.062	0.0783	0.628	chr19	+	13874875	13875011	13874932	13874910	13874932	13874953	13874973	3'-A before central loop	hsa-mir-181d_58_U_a	hsa-mir-181d MI0003139 [137 bases, 60005CF4] [137 bases, 60005CF4] [137 bases, 60005CF4]	58	U	a	171	33	1969	389	0.087	0.000421	0.00835	chr19	+	13874875	13875011	13874932	13874910	13874932	13874953	13874973	3'-A before central loop	hsa-mir-181d_58_U_a	hsa-mir-181d MI0003139 [137 bases, 60005CF4] [137 bases, 60005CF4] [137 bases, 60005CF4]	58	U	a	486	84	6521	1129	0.075	7.75e-05	0.00167	chr19	+	13874875	13875011	13874932	13874910	13874932	13874953	13874973	3'-A before central loop	hsa-mir-181d_58_U_a	hsa-mir-181d MI0003139 [137 bases, 60005CF4] [137 bases, 60005CF4]	58	U	a	107	62	1273	742	0.084	1.03e-05	0.000146	chr19	+	13874875	13875011	13874932	13874910	13874932	13874953	13874973	3'-A before central loop	hsa-mir-181d_58_U_a	hsa-mir-181d MI0003139 [137 bases, 60005CF4] [137 bases, 60005CF4] [137 bases, 60005CF4]	58	U	a	736	117	9810	1569	0.075	2.7e-06	6.96e-05	chr19	+	13874875	13875011	13874932	13874910	13874932	13874953	13874973	3'-A before central loop	hsa-mir-181d_58_U_a	hsa-mir-181d MI0003139 [137 bases, 60005CF4] [137 bases, 60005CF4] [137 bases, 60005CF4]	58	U	a	526	85	4528	734	0.116	1.11e-16	3.83e-15	chr19	+	13874875	13875011	13874932	13874910	13874932	13874953	13874973	3'-A before central loop	hsa-mir-181d_58_U_a	hsa-mir-181d MI0003139 [137 bases, 60005CF4] [137 bases, 60005CF4] [137 bases, 60005CF4]	58	U	a	207	73	3234	1145	0.064	0.0148	0.149	chr19	+	13874875	13875011	13874932	13874910	13874932	13874953	13874973	3'-A before central loop	hsa-mir-181d_58_U_a	hsa-mir-181d MI0003139 [137 bases, 60005CF4] [137 bases, 60005CF4] [137 bases, 60005CF4] [137 bases, 60005CF4] [137 bases, 60005 [137 bases, 60005CF4]	58	U	a	0	0	0	0	0	1	1	chr19	+	13874875	13875011	13874932	13874910	13874932	13874953	13874973	3'-A before central loop	hsa-mir-181d_58_U_a	hsa-mir-181d MI0003139 [137 bases, 60005CF4] [137 bases, 60005CF4] [137 bases, 60005CF4] [137 bases, 60005CF4] [137 bases, 60005 [137 bases, 60005CF4]	58	U	a	3	12	259	1059	0.012	1	1	chr19	+	13874875	13875011	13874932	13874910	13874932	13874953	13874973	3'-A before central loop	hsa-mir-181d_58_U_a	hsa-mir-181d MI0003139 [137 bases, 60005CF4] [137 bases, 60005CF4] [137 bases, 60005CF4] [137 bases, 60005CF4] [137 bases, 60005 [137 bases, 60005CF4]	58	U	a	7	80	89	1027	0.079	1.26e-05	5.95e-05	chr19	+	13874875	13875011	13874932	13874910	13874932	13874953	13874973	3'-A before central loop	hsa-mir-181d_58_U_a	hsa-mir-181d MI0003139 [137 bases, 60005CF4] [137 bases, 60005CF4] [137 bases, 60005CF4] [137 bases, 60005CF4] [137 bases, 60005 [137 bases, 60005CF4]	58	U	a	37	72	601	1185	0.062	0.0339	0.216	chr19	+	13874875	13875011	13874932	13874910	13874932	13874953	13874973	3'-A before central loop	hsa-mir-181d_58_U_a	hsa-mir-181d MI0003139 [137 bases, 60005CF4] [137 bases, 60005CF4] [137 bases, 60005CF4]	58	U	a	1	1	221	386	0.005	1	1	chr19	+	13874875	13875011	13874932	13874910	13874932	13874953	13874973	3'-A before central loop	hsa-mir-181d_58_U_a	hsa-mir-181d MI0003139 [137 bases, 60005CF4] [137 bases, 60005CF4] [137 bases, 60005CF4] [137 bases, 60005CF4] [137 bases, 60005 [137 bases, 60005CF4]	58	U	a	0	0	0	0	0	1	1	chr19	+	13874875	13875011	13874932	13874910	13874932	13874953	13874973	3'-A before central loop	hsa-mir-181d_58_U_a	hsa-mir-181d MI0003139 [137 bases, 60005CF4] [137 bases, 60005CF4] [137 bases, 60005CF4]	58	U	a	3	4	200	274	0.015	1	1	chr19	+	13874875	13875011	13874932	13874910	13874932	13874953	13874973	3'-A before central loop	hsa-mir-181d_58_U_a	hsa-mir-181d MI0003139 [137 bases, 60005CF4] [137 bases, 60005CF4] [137 bases, 60005CF4] [137 bases, 60005CF4] [137 bases, 60005 [137 bases, 60005CF4]	58	U	a	18	6	10059	3660	0.002	1	1	chr19	+	13874875	13875011	13874932	13874910	13874932	13874953	13874973	3'-A before central loop	hsa-mir-181d_58_U_a	hsa-mir-181d MI0003139 [137 bases, 60005CF4] [137 bases, 60005CF4] [137 bases, 60005CF4] [137 bases, 60005CF4] [137 bases, 60005 [137 bases, 60005CF4]	58	U	a	59	30	7487	3881	0.008	1	1	chr19	+	13874875	13875011	13874932	13874910	13874932	13874953	13874973	3'-A before central loop	hsa-mir-181d_58_U_a	hsa-mir-181d MI0003139 [137 bases, 60005CF4] [137 bases, 60005CF4] [137 bases, 60005CF4] [137 bases, 60005CF4] [137 bases, 60005 [137 bases, 60005CF4]	58	U	a	52	92	1688	3003	0.031	1	1	chr19	+	13874875	13875011	13874932	13874910	13874932	13874953	13874973	3'-A before central loop	hsa-mir-181d_58_U_a	hsa-mir-181d MI0003139 [137 bases, 60005CF4] [137 bases, 60005CF4] [137 bases, 60005CF4] [137 bases, 60005CF4] [137 bases, 60005 [137 bases, 60005CF4]	58	U	a	24	54	983	2236	0.024	1	1	chr19	+	13874875	13875011	13874932	13874910	13874932	13874953	13874973	3'-A before central loop	hsa-mir-181d_58_U_a	hsa-mir-181d MI0003139 [137 bases, 60005CF4] [137 bases, 60005CF4] [137 bases, 60005CF4] [137 bases, 60005CF4] [137 bases, 60005 [137 bases, 60005CF4]	58	U	a	80	123	1908	2934	0.042	1	1	chr19	+	13874875	13875011	13874932	13874910	13874932	13874953	13874973	3'-A before central loop	hsa-mir-181d_58_U_a	hsa-mir-181d MI0003139 [137 bases, 60005CF4] [137 bases, 60005CF4] [137 bases, 60005CF4] [137 bases, 60005CF4] [137 bases, 60005 [137 bases, 60005CF4]	58	U	a	38	70	1024	1903	0.037	1	1	chr19	+	13874875	13875011	13874932	13874910	13874932	13874953	13874973	3'-A before central loop	hsa-mir-181d_58_U_a	hsa-mir-181d MI0003139 [137 bases, 60005CF4] [137 bases, 60005CF4] [137 bases, 60005CF4] [137 bases, 60005CF4] [137 bases, 60005 [137 bases, 60005CF4]	58	U	a	120	177	2593	3825	0.046	1	1	chr19	+	13874875	13875011	13874932	13874910	13874932	13874953	13874973	3'-A before central loop	hsa-mir-181d_58_U_a	hsa-mir-181d MI0003139 [137 bases, 60005CF4] [137 bases, 60005CF4] [137 bases, 60005CF4] [137 bases, 60005CF4] [137 bases, 60005 [137 bases, 60005CF4]	58	U	a	32	121	770	2915	0.042	1	1	chr19	+	13874875	13875011	13874932	13874910	13874932	13874953	13874973	3'-A before central loop	hsa-mir-181d_58_U_a	hsa-mir-181d MI0003139 [137 bases, 60005CF4] [137 bases, 60005CF4] [137 bases, 60005CF4] [137 bases, 60005CF4] [137 bases, 60005 [137 bases, 60005CF4]	58	U	a	318	136	10145	4363	0.031	1	1	chr19	+	13874875	13875011	13874932	13874910	13874932	13874953	13874973	3'-A before central loop	hsa-mir-181d_58_U_a	hsa-mir-181d MI0003139 [137 bases, 60005CF4] [137 bases, 60005CF4] [137 bases, 60005CF4] [137 bases, 60005CF4] [137 bases, 60005 [137 bases, 60005CF4]	58	U	a	447	215	7645	3691	0.058	0.00911	0.0997	chr19	+	13874875	13875011	13874932	13874910	13874932	13874953	13874973	3'-A before central loop	hsa-mir-181d_58_U_a	hsa-mir-181d MI0003139 [137 bases, 60005CF4] [137 bases, 60005CF4] [137 bases, 60005CF4] [137 bases, 60005CF4] [137 bases, 60005 [137 bases, 60005CF4]	58	U	a	32	35	793	873	0.04	1	1	chr19	+	13874875	13875011	13874932	13874910	13874932	13874953	13874973	3'-A before central loop	hsa-mir-181d_58_U_a	hsa-mir-181d MI0003139 [137 bases, 60005CF4] [137 bases, 60005CF4] [137 bases, 60005CF4] [137 bases, 60005CF4] [137 bases, 60005 [137 bases, 60005CF4]	58	U	a	26	29	603	678	0.043	1	1	chr19	+	13874875	13875011	13874932	13874910	13874932	13874953	13874973	3'-A before central loop	hsa-mir-181d_58_U_a	hsa-mir-181d MI0003139 [137 bases, 60005CF4] [137 bases, 60005CF4] [137 bases, 60005CF4] [137 bases, 60005CF4] [137 bases, 60005 [137 bases, 60005CF4]	58	U	a	30	53	699	1246	0.043	1	1	chr19	+	13874875	13875011	13874932	13874910	13874932	13874953	13874973	3'-A before central loop	hsa-mir-181d_58_U_a	hsa-mir-181d MI0003139 [137 bases, 60005CF4] [137 bases, 60005CF4] [137 bases, 60005CF4] [137 bases, 60005CF4] [137 bases, 60005 [137 bases, 60005CF4]	58	U	a	11	15	251	345	0.044	1	1	chr19	+	13874875	13875011	13874932	13874910	13874932	13874953	13874973	3'-A before central loop	hsa-mir-181d_58_U_a	hsa-mir-181d MI0003139 [137 bases, 60005CF4] [137 bases, 60005CF4] [137 bases, 60005CF4] [137 bases, 60005CF4] [137 bases, 60005 [137 bases, 60005CF4]	58	U	a	40	41	903	934	0.044	1	1	chr19	+	13874875	13875011	13874932	13874910	13874932	13874953	13874973	3'-A before central loop	hsa-mir-181d_58_U_a	hsa-mir-181d MI0003139 [137 bases, 60005CF4] [137 bases, 60005CF4] [137 bases, 60005CF4] [137 bases, 60005CF4] [137 bases, 60005 [137 bases, 60005CF4]	58	U	a	58	81	1094	1537	0.053	0.294	1	chr19	+	13874875	13875011	13874932	13874910	13874932	13874953	13874973	3'-A before central loop	hsa-mir-181d_58_U_a	hsa-mir-181d MI0003139 [137 bases, 60005CF4] [137 bases, 60005CF4] [137 bases, 60005CF4] [137 bases, 60005CF4] [137 bases, 60005 [137 bases, 60005CF4]	58	U	a	65	65	1159	1169	0.056	0.17	1	chr19	+	13874875	13875011	13874932	13874910	13874932	13874953	13874973	3'-A before central loop	hsa-mir-181d_58_U_a	hsa-mir-181d MI0003139 [137 bases, 60005CF4] [137 bases, 60005CF4] [137 bases, 60005CF4] [137 bases, 60005CF4] [137 bases, 60005 [137 bases, 60005CF4]	58	U	a	12	12	280	292	0.043	1	1	chr19	+	13874875	13875011	13874932	13874910	13874932	13874953	13874973	3'-A before central loop	hsa-mir-181d_58_U_a	hsa-mir-181d MI0003139 [137 bases, 60005CF4] [137 bases, 60005CF4] [137 bases, 60005CF4] [137 bases, 60005CF4] [137 bases, 60005 [137 bases, 60005CF4]	58	U	a	40	47	737	876	0.054	0.281	1	chr19	+	13874875	13875011	13874932	13874910	13874932	13874953	13874973	3'-A before central loop	3'-A before central loop	3'-A before central loop	not specified	not specified	not specified	not specified	SRR5398644	382	0.084	0	mature	not	0.0044945	0.0302066
hsa-mir-186_36_U_a	hsa-mir-186 MI0000483 [86 bases, 7C61994A] [86 bases, 7C61994A] [86 bases, 7C61994A] [86 bases, 7C61994A] [86 bases, 7C61994A] [ [86 bases, 7C61994A]	36	U	a	116	162	8779	12305	0.013	1	1	chr1	-	71067631	71067716	71067681	71067681	71067702	71067642	71067663	3'-A before central loop	hsa-mir-186_36_U_a	hsa-mir-186 MI0000483 [86 bases, 7C61994A] [86 bases, 7C61994A] [86 bases, 7C61994A] [86 bases, 7C61994A] [86 bases, 7C61994A] [ [86 bases, 7C61994A]	36	U	a	193	228	11829	13987	0.016	1	1	chr1	-	71067631	71067716	71067681	71067681	71067702	71067642	71067663	3'-A before central loop	hsa-mir-186_36_U_a	hsa-mir-186 MI0000483 [86 bases, 7C61994A] [86 bases, 7C61994A] [86 bases, 7C61994A] [86 bases, 7C61994A] [86 bases, 7C61994A] [ [86 bases, 7C61994A]	36	U	a	205	253	11609	14337	0.018	1	1	chr1	-	71067631	71067716	71067681	71067681	71067702	71067642	71067663	3'-A before central loop	hsa-mir-186_36_U_a	hsa-mir-186 MI0000483 [86 bases, 7C61994A] [86 bases, 7C61994A] [86 bases, 7C61994A] [86 bases, 7C61994A] [86 bases, 7C61994A] [ [86 bases, 7C61994A]	36	U	a	98	158	8581	13838	0.011	1	1	chr1	-	71067631	71067716	71067681	71067681	71067702	71067642	71067663	3'-A before central loop	hsa-mir-186_36_U_a	hsa-mir-186 MI0000483 [86 bases, 7C61994A] [86 bases, 7C61994A] [86 bases, 7C61994A] [86 bases, 7C61994A] [86 bases, 7C61994A] [ [86 bases, 7C61994A]	36	U	a	162	264	10222	16705	0.016	1	1	chr1	-	71067631	71067716	71067681	71067681	71067702	71067642	71067663	3'-A before central loop	hsa-mir-186_36_U_a	hsa-mir-186 MI0000483 [86 bases, 7C61994A] [86 bases, 7C61994A] [86 bases, 7C61994A] [86 bases, 7C61994A] [86 bases, 7C61994A] [ [86 bases, 7C61994A]	36	U	a	232	264	14464	16484	0.016	1	1	chr1	-	71067631	71067716	71067681	71067681	71067702	71067642	71067663	3'-A before central loop	hsa-mir-186_36_U_a	hsa-mir-186 MI0000483 [86 bases, 7C61994A] [86 bases, 7C61994A] [86 bases, 7C61994A] [86 bases, 7C61994A] [86 bases, 7C61994A] [ [86 bases, 7C61994A]	36	U	a	168	228	10060	13692	0.017	1	1	chr1	-	71067631	71067716	71067681	71067681	71067702	71067642	71067663	3'-A before central loop	hsa-mir-186_36_U_a	hsa-mir-186 MI0000483 [86 bases, 7C61994A] [86 bases, 7C61994A] [86 bases, 7C61994A] [86 bases, 7C61994A] [86 bases, 7C61994A] [ [86 bases, 7C61994A]	36	U	a	236	270	13003	14921	0.018	1	1	chr1	-	71067631	71067716	71067681	71067681	71067702	71067642	71067663	3'-A before central loop	hsa-mir-186_36_U_a	hsa-mir-186 MI0000483 [86 bases, 7C61994A] [86 bases, 7C61994A] [86 bases, 7C61994A] [86 bases, 7C61994A] [86 bases, 7C61994A] [ [86 bases, 7C61994A]	36	U	a	92	142	7229	11194	0.013	1	1	chr1	-	71067631	71067716	71067681	71067681	71067702	71067642	71067663	3'-A before central loop	hsa-mir-186_36_U_a	hsa-mir-186 MI0000483 [86 bases, 7C61994A] [86 bases, 7C61994A] [86 bases, 7C61994A] [86 bases, 7C61994A] [86 bases, 7C61994A] [ [86 bases, 7C61994A]	36	U	a	183	236	12008	15548	0.015	1	1	chr1	-	71067631	71067716	71067681	71067681	71067702	71067642	71067663	3'-A before central loop	hsa-mir-186_36_U_a	hsa-mir-186 MI0000483 [86 bases, 7C61994A] [86 bases, 7C61994A] [86 bases, 7C61994A] [86 bases, 7C61994A] [86 bases, 7C61994A] [ [86 bases, 7C61994A]	36	U	a	120	147	11085	13590	0.011	1	1	chr1	-	71067631	71067716	71067681	71067681	71067702	71067642	71067663	3'-A before central loop	hsa-mir-186_36_U_a	hsa-mir-186 MI0000483 [86 bases, 7C61994A] [86 bases, 7C61994A] [86 bases, 7C61994A] [86 bases, 7C61994A] [86 bases, 7C61994A] [ [86 bases, 7C61994A]	36	U	a	106	139	8365	10970	0.013	1	1	chr1	-	71067631	71067716	71067681	71067681	71067702	71067642	71067663	3'-A before central loop	hsa-mir-186_36_U_a	hsa-mir-186 MI0000483 [86 bases, 7C61994A] [86 bases, 7C61994A] [86 bases, 7C61994A] [86 bases, 7C61994A] [86 bases, 7C61994A] [ [86 bases, 7C61994A]	36	U	a	78	96	6519	8035	0.012	1	1	chr1	-	71067631	71067716	71067681	71067681	71067702	71067642	71067663	3'-A before central loop	hsa-mir-186_36_U_a	hsa-mir-186 MI0000483 [86 bases, 7C61994A] [86 bases, 7C61994A] [86 bases, 7C61994A] [86 bases, 7C61994A] [86 bases, 7C61994A] [ [86 bases, 7C61994A]	36	U	a	114	127	8434	9403	0.014	1	1	chr1	-	71067631	71067716	71067681	71067681	71067702	71067642	71067663	3'-A before central loop	hsa-mir-186_36_U_a	hsa-mir-186 MI0000483 [86 bases, 7C61994A] [86 bases, 7C61994A] [86 bases, 7C61994A] [86 bases, 7C61994A] [86 bases, 7C61994A] [ [86 bases, 7C61994A]	36	U	a	74	107	6481	9433	0.011	1	1	chr1	-	71067631	71067716	71067681	71067681	71067702	71067642	71067663	3'-A before central loop	hsa-mir-186_36_U_a	hsa-mir-186 MI0000483 [86 bases, 7C61994A] [86 bases, 7C61994A] [86 bases, 7C61994A] [86 bases, 7C61994A] [86 bases, 7C61994A] [ [86 bases, 7C61994A]	36	U	a	107	154	8070	11685	0.013	1	1	chr1	-	71067631	71067716	71067681	71067681	71067702	71067642	71067663	3'-A before central loop	hsa-mir-186_36_U_a	hsa-mir-186 MI0000483 [86 bases, 7C61994A] [86 bases, 7C61994A] [86 bases, 7C61994A] [86 bases, 7C61994A] [86 bases, 7C61994A] [ [86 bases, 7C61994A]	36	U	a	114	132	7270	8428	0.016	1	1	chr1	-	71067631	71067716	71067681	71067681	71067702	71067642	71067663	3'-A before central loop	hsa-mir-186_36_U_a	hsa-mir-186 MI0000483 [86 bases, 7C61994A] [86 bases, 7C61994A] [86 bases, 7C61994A] [86 bases, 7C61994A] [86 bases, 7C61994A] [ [86 bases, 7C61994A]	36	U	a	170	196	11533	13332	0.015	1	1	chr1	-	71067631	71067716	71067681	71067681	71067702	71067642	71067663	3'-A before central loop	hsa-mir-186_36_U_a	hsa-mir-186 MI0000483 [86 bases, 7C61994A] [86 bases, 7C61994A] [86 bases, 7C61994A] [86 bases, 7C61994A] [86 bases, 7C61994A] [ [86 bases, 7C61994A]	36	U	a	169	223	13246	17495	0.013	1	1	chr1	-	71067631	71067716	71067681	71067681	71067702	71067642	71067663	3'-A before central loop	hsa-mir-186_36_U_a	hsa-mir-186 MI0000483 [86 bases, 7C61994A] [86 bases, 7C61994A] [86 bases, 7C61994A] [86 bases, 7C61994A] [86 bases, 7C61994A] [ [86 bases, 7C61994A]	36	U	a	94	105	7974	8937	0.012	1	1	chr1	-	71067631	71067716	71067681	71067681	71067702	71067642	71067663	3'-A before central loop	hsa-mir-186_36_U_a	hsa-mir-186 MI0000483 [86 bases, 7C61994A] [86 bases, 7C61994A] [86 bases, 7C61994A] [86 bases, 7C61994A] [86 bases, 7C61994A] [ [86 bases, 7C61994A]	36	U	a	173	230	12009	16016	0.014	1	1	chr1	-	71067631	71067716	71067681	71067681	71067702	71067642	71067663	3'-A before central loop	hsa-mir-186_36_U_a	hsa-mir-186 MI0000483 [86 bases, 7C61994A] [86 bases, 7C61994A] [86 bases, 7C61994A] [86 bases, 7C61994A] [86 bases, 7C61994A] [ [86 bases, 7C61994A]	36	U	a	182	247	11106	15116	0.016	1	1	chr1	-	71067631	71067716	71067681	71067681	71067702	71067642	71067663	3'-A before central loop	hsa-mir-186_36_U_a	hsa-mir-186 MI0000483 [86 bases, 7C61994A] [86 bases, 7C61994A] [86 bases, 7C61994A] [86 bases, 7C61994A] [86 bases, 7C61994A] [ [86 bases, 7C61994A]	36	U	a	130	202	8159	12680	0.016	1	1	chr1	-	71067631	71067716	71067681	71067681	71067702	71067642	71067663	3'-A before central loop	hsa-mir-186_36_U_a	hsa-mir-186 MI0000483 [86 bases, 7C61994A] [86 bases, 7C61994A] [86 bases, 7C61994A] [86 bases, 7C61994A] [86 bases, 7C61994A] [ [86 bases, 7C61994A]	36	U	a	151	217	8740	12617	0.017	1	1	chr1	-	71067631	71067716	71067681	71067681	71067702	71067642	71067663	3'-A before central loop	hsa-mir-186_36_U_a	hsa-mir-186 MI0000483 [86 bases, 7C61994A] [86 bases, 7C61994A] [86 bases, 7C61994A] [86 bases, 7C61994A] [86 bases, 7C61994A] [ [86 bases, 7C61994A]	36	U	a	169	173	10684	10978	0.016	1	1	chr1	-	71067631	71067716	71067681	71067681	71067702	71067642	71067663	3'-A before central loop	hsa-mir-186_36_U_a	hsa-mir-186 MI0000483 [86 bases, 7C61994A] [86 bases, 7C61994A] [86 bases, 7C61994A] [86 bases, 7C61994A] [86 bases, 7C61994A] [ [86 bases, 7C61994A]	36	U	a	106	154	8514	12384	0.012	1	1	chr1	-	71067631	71067716	71067681	71067681	71067702	71067642	71067663	3'-A before central loop	hsa-mir-186_36_U_a	hsa-mir-186 MI0000483 [86 bases, 7C61994A] [86 bases, 7C61994A] [86 bases, 7C61994A] [86 bases, 7C61994A] [86 bases, 7C61994A] [ [86 bases, 7C61994A]	36	U	a	87	109	6447	8142	0.013	1	1	chr1	-	71067631	71067716	71067681	71067681	71067702	71067642	71067663	3'-A before central loop	hsa-mir-186_36_U_a	hsa-mir-186 MI0000483 [86 bases, 7C61994A] [86 bases, 7C61994A] [86 bases, 7C61994A] [86 bases, 7C61994A] [86 bases, 7C61994A] [ [86 bases, 7C61994A]	36	U	a	132	186	7892	11169	0.017	1	1	chr1	-	71067631	71067716	71067681	71067681	71067702	71067642	71067663	3'-A before central loop	hsa-mir-186_36_U_a	hsa-mir-186 MI0000483 [86 bases, 7C61994A] [86 bases, 7C61994A] [86 bases, 7C61994A] [86 bases, 7C61994A] [86 bases, 7C61994A] [ [86 bases, 7C61994A]	36	U	a	136	213	9619	15132	0.014	1	1	chr1	-	71067631	71067716	71067681	71067681	71067702	71067642	71067663	3'-A before central loop	hsa-mir-186_36_U_a	hsa-mir-186 MI0000483 [86 bases, 7C61994A] [86 bases, 7C61994A] [86 bases, 7C61994A] [86 bases, 7C61994A] [86 bases, 7C61994A] [ [86 bases, 7C61994A]	36	U	a	164	155	7180	6828	0.023	1	1	chr1	-	71067631	71067716	71067681	71067681	71067702	71067642	71067663	3'-A before central loop	hsa-mir-186_36_U_a	hsa-mir-186 MI0000483 [86 bases, 7C61994A] [86 bases, 7C61994A] [86 bases, 7C61994A] [86 bases, 7C61994A] [86 bases, 7C61994A] [ [86 bases, 7C61994A]	36	U	a	271	231	11803	10099	0.023	1	1	chr1	-	71067631	71067716	71067681	71067681	71067702	71067642	71067663	3'-A before central loop	hsa-mir-186_36_U_a	hsa-mir-186 MI0000483 [86 bases, 7C61994A] [86 bases, 7C61994A] [86 bases, 7C61994A] [86 bases, 7C61994A] [86 bases, 7C61994A] [ [86 bases, 7C61994A]	36	U	a	764	548	22581	16203	0.034	1	1	chr1	-	71067631	71067716	71067681	71067681	71067702	71067642	71067663	3'-A before central loop	hsa-mir-186_36_U_a	hsa-mir-186 MI0000483 [86 bases, 7C61994A] [86 bases, 7C61994A] [86 bases, 7C61994A] [86 bases, 7C61994A] [86 bases, 7C61994A] [ [86 bases, 7C61994A]	36	U	a	386	340	17929	15812	0.022	1	1	chr1	-	71067631	71067716	71067681	71067681	71067702	71067642	71067663	3'-A before central loop	hsa-mir-186_36_U_a	hsa-mir-186 MI0000483 [86 bases, 7C61994A] [86 bases, 7C61994A] [86 bases, 7C61994A] [86 bases, 7C61994A] [86 bases, 7C61994A] [ [86 bases, 7C61994A]	36	U	a	184	211	9028	10369	0.02	1	1	chr1	-	71067631	71067716	71067681	71067681	71067702	71067642	71067663	3'-A before central loop	hsa-mir-186_36_U_a	hsa-mir-186 MI0000483 [86 bases, 7C61994A] [86 bases, 7C61994A] [86 bases, 7C61994A] [86 bases, 7C61994A] [86 bases, 7C61994A] [ [86 bases, 7C61994A]	36	U	a	218	151	14795	10266	0.015	1	1	chr1	-	71067631	71067716	71067681	71067681	71067702	71067642	71067663	3'-A before central loop	hsa-mir-186_36_U_a	hsa-mir-186 MI0000483 [86 bases, 7C61994A] [86 bases, 7C61994A] [86 bases, 7C61994A] [86 bases, 7C61994A] [86 bases, 7C61994A] [ [86 bases, 7C61994A]	36	U	a	391	319	20008	16325	0.02	1	1	chr1	-	71067631	71067716	71067681	71067681	71067702	71067642	71067663	3'-A before central loop	hsa-mir-186_36_U_a	hsa-mir-186 MI0000483 [86 bases, 7C61994A] [86 bases, 7C61994A] [86 bases, 7C61994A] [86 bases, 7C61994A] [86 bases, 7C61994A] [ [86 bases, 7C61994A]	36	U	a	196	343	5692	9979	0.034	1	1	chr1	-	71067631	71067716	71067681	71067681	71067702	71067642	71067663	3'-A before central loop	hsa-mir-186_36_U_a	hsa-mir-186 MI0000483 [86 bases, 7C61994A] [86 bases, 7C61994A] [86 bases, 7C61994A] [86 bases, 7C61994A] [86 bases, 7C61994A] [ [86 bases, 7C61994A]	36	U	a	202	324	5708	9168	0.035	1	1	chr1	-	71067631	71067716	71067681	71067681	71067702	71067642	71067663	3'-A before central loop	hsa-mir-186_36_U_a	hsa-mir-186 MI0000483 [86 bases, 7C61994A] [86 bases, 7C61994A] [86 bases, 7C61994A] [86 bases, 7C61994A] [86 bases, 7C61994A] [ [86 bases, 7C61994A]	36	U	a	191	345	5976	10824	0.032	1	1	chr1	-	71067631	71067716	71067681	71067681	71067702	71067642	71067663	3'-A before central loop	hsa-mir-186_36_U_a	hsa-mir-186 MI0000483 [86 bases, 7C61994A] [86 bases, 7C61994A] [86 bases, 7C61994A] [86 bases, 7C61994A] [86 bases, 7C61994A] [ [86 bases, 7C61994A]	36	U	a	345	518	5358	8054	0.064	1.56e-09	2.31e-08	chr1	-	71067631	71067716	71067681	71067681	71067702	71067642	71067663	3'-A before central loop	hsa-mir-186_36_U_a	hsa-mir-186 MI0000483 [86 bases, 7C61994A] [86 bases, 7C61994A] [86 bases, 7C61994A] [86 bases, 7C61994A] [86 bases, 7C61994A] [ [86 bases, 7C61994A]	36	U	a	339	501	6454	9556	0.053	0.129	0.784	chr1	-	71067631	71067716	71067681	71067681	71067702	71067642	71067663	3'-A before central loop	hsa-mir-186_36_U_a	hsa-mir-186 MI0000483 [86 bases, 7C61994A] [86 bases, 7C61994A] [86 bases, 7C61994A] [86 bases, 7C61994A] [86 bases, 7C61994A] [ [86 bases, 7C61994A]	36	U	a	442	578	7303	9560	0.061	1.17e-06	1.22e-05	chr1	-	71067631	71067716	71067681	71067681	71067702	71067642	71067663	3'-A before central loop	hsa-mir-186_36_U_a	hsa-mir-186 MI0000483 [86 bases, 7C61994A] [86 bases, 7C61994A] [86 bases, 7C61994A] [86 bases, 7C61994A] [86 bases, 7C61994A] [ [86 bases, 7C61994A]	36	U	a	199	283	3911	5567	0.051	0.381	1	chr1	-	71067631	71067716	71067681	71067681	71067702	71067642	71067663	3'-A before central loop	hsa-mir-186_36_U_a	hsa-mir-186 MI0000483 [86 bases, 7C61994A] [86 bases, 7C61994A] [86 bases, 7C61994A] [86 bases, 7C61994A] [86 bases, 7C61994A] [ [86 bases, 7C61994A]	36	U	a	160	206	9094	11760	0.018	1	1	chr1	-	71067631	71067716	71067681	71067681	71067702	71067642	71067663	3'-A before central loop	hsa-mir-186_36_U_a	hsa-mir-186 MI0000483 [86 bases, 7C61994A] [86 bases, 7C61994A] [86 bases, 7C61994A] [86 bases, 7C61994A] [86 bases, 7C61994A] [ [86 bases, 7C61994A]	36	U	a	197	241	11878	14540	0.017	1	1	chr1	-	71067631	71067716	71067681	71067681	71067702	71067642	71067663	3'-A before central loop	hsa-mir-186_36_U_a	hsa-mir-186 MI0000483 [86 bases, 7C61994A] [86 bases, 7C61994A] [86 bases, 7C61994A] [86 bases, 7C61994A] [86 bases, 7C61994A] [ [86 bases, 7C61994A]	36	U	a	145	211	10033	14621	0.014	1	1	chr1	-	71067631	71067716	71067681	71067681	71067702	71067642	71067663	3'-A before central loop	hsa-mir-186_36_U_a	hsa-mir-186 MI0000483 [86 bases, 7C61994A] [86 bases, 7C61994A] [86 bases, 7C61994A] [86 bases, 7C61994A] [86 bases, 7C61994A] [ [86 bases, 7C61994A]	36	U	a	82	124	6259	9523	0.013	1	1	chr1	-	71067631	71067716	71067681	71067681	71067702	71067642	71067663	3'-A before central loop	hsa-mir-186_36_U_a	hsa-mir-186 MI0000483 [86 bases, 7C61994A] [86 bases, 7C61994A] [86 bases, 7C61994A] [86 bases, 7C61994A] [86 bases, 7C61994A] [ [86 bases, 7C61994A]	36	U	a	114	154	8570	11624	0.013	1	1	chr1	-	71067631	71067716	71067681	71067681	71067702	71067642	71067663	3'-A before central loop	hsa-mir-186_36_U_a	hsa-mir-186 MI0000483 [86 bases, 7C61994A] [86 bases, 7C61994A] [86 bases, 7C61994A] [86 bases, 7C61994A] [86 bases, 7C61994A] [ [86 bases, 7C61994A]	36	U	a	57	88	5108	7950	0.011	1	1	chr1	-	71067631	71067716	71067681	71067681	71067702	71067642	71067663	3'-A before central loop	hsa-mir-186_36_U_a	hsa-mir-186 MI0000483 [86 bases, 7C61994A] [86 bases, 7C61994A] [86 bases, 7C61994A] [86 bases, 7C61994A] [86 bases, 7C61994A] [ [86 bases, 7C61994A]	36	U	a	170	223	10040	13223	0.017	1	1	chr1	-	71067631	71067716	71067681	71067681	71067702	71067642	71067663	3'-A before central loop	hsa-mir-186_36_U_a	hsa-mir-186 MI0000483 [86 bases, 7C61994A] [86 bases, 7C61994A] [86 bases, 7C61994A] [86 bases, 7C61994A] [86 bases, 7C61994A] [ [86 bases, 7C61994A]	36	U	a	198	200	12655	12819	0.016	1	1	chr1	-	71067631	71067716	71067681	71067681	71067702	71067642	71067663	3'-A before central loop	hsa-mir-186_36_U_a	hsa-mir-186 MI0000483 [86 bases, 7C61994A] [86 bases, 7C61994A] [86 bases, 7C61994A] [86 bases, 7C61994A] [86 bases, 7C61994A] [ [86 bases, 7C61994A]	36	U	a	164	247	9154	13793	0.018	1	1	chr1	-	71067631	71067716	71067681	71067681	71067702	71067642	71067663	3'-A before central loop	hsa-mir-186_36_U_a	hsa-mir-186 MI0000483 [86 bases, 7C61994A] [86 bases, 7C61994A] [86 bases, 7C61994A] [86 bases, 7C61994A] [86 bases, 7C61994A] [ [86 bases, 7C61994A]	36	U	a	106	87	11423	9465	0.009	1	1	chr1	-	71067631	71067716	71067681	71067681	71067702	71067642	71067663	3'-A before central loop	hsa-mir-186_36_U_a	hsa-mir-186 MI0000483 [86 bases, 7C61994A] [86 bases, 7C61994A] [86 bases, 7C61994A] [86 bases, 7C61994A] [86 bases, 7C61994A] [ [86 bases, 7C61994A]	36	U	a	345	351	26124	26599	0.013	1	1	chr1	-	71067631	71067716	71067681	71067681	71067702	71067642	71067663	3'-A before central loop	hsa-mir-186_36_U_a	hsa-mir-186 MI0000483 [86 bases, 7C61994A] [86 bases, 7C61994A] [86 bases, 7C61994A] [86 bases, 7C61994A] [86 bases, 7C61994A] [ [86 bases, 7C61994A]	36	U	a	256	177	25276	17495	0.01	1	1	chr1	-	71067631	71067716	71067681	71067681	71067702	71067642	71067663	3'-A before central loop	hsa-mir-186_36_U_a	hsa-mir-186 MI0000483 [86 bases, 7C61994A] [86 bases, 7C61994A] [86 bases, 7C61994A] [86 bases, 7C61994A] [86 bases, 7C61994A] [ [86 bases, 7C61994A]	36	U	a	86	57	11891	7895	0.007	1	1	chr1	-	71067631	71067716	71067681	71067681	71067702	71067642	71067663	3'-A before central loop	hsa-mir-186_36_U_a	hsa-mir-186 MI0000483 [86 bases, 7C61994A] [86 bases, 7C61994A] [86 bases, 7C61994A] [86 bases, 7C61994A] [86 bases, 7C61994A] [ [86 bases, 7C61994A]	36	U	a	168	171	14738	15082	0.011	1	1	chr1	-	71067631	71067716	71067681	71067681	71067702	71067642	71067663	3'-A before central loop	hsa-mir-186_36_U_a	hsa-mir-186 MI0000483 [86 bases, 7C61994A] [86 bases, 7C61994A] [86 bases, 7C61994A] [86 bases, 7C61994A] [86 bases, 7C61994A] [ [86 bases, 7C61994A]	36	U	a	81	66	9956	8117	0.008	1	1	chr1	-	71067631	71067716	71067681	71067681	71067702	71067642	71067663	3'-A before central loop	hsa-mir-186_36_U_a	hsa-mir-186 MI0000483 [86 bases, 7C61994A] [86 bases, 7C61994A] [86 bases, 7C61994A] [86 bases, 7C61994A] [86 bases, 7C61994A] [ [86 bases, 7C61994A]	36	U	a	165	95	16539	9557	0.01	1	1	chr1	-	71067631	71067716	71067681	71067681	71067702	71067642	71067663	3'-A before central loop	hsa-mir-186_36_U_a	hsa-mir-186 MI0000483 [86 bases, 7C61994A] [86 bases, 7C61994A] [86 bases, 7C61994A] [86 bases, 7C61994A] [86 bases, 7C61994A] [ [86 bases, 7C61994A]	36	U	a	126	132	10163	10650	0.012	1	1	chr1	-	71067631	71067716	71067681	71067681	71067702	71067642	71067663	3'-A before central loop	hsa-mir-186_36_U_a	hsa-mir-186 MI0000483 [86 bases, 7C61994A] [86 bases, 7C61994A] [86 bases, 7C61994A] [86 bases, 7C61994A] [86 bases, 7C61994A] [ [86 bases, 7C61994A]	36	U	a	121	91	13435	10145	0.009	1	1	chr1	-	71067631	71067716	71067681	71067681	71067702	71067642	71067663	3'-A before central loop	hsa-mir-186_36_U_a	hsa-mir-186 MI0000483 [86 bases, 7C61994A] [86 bases, 7C61994A] [86 bases, 7C61994A] [86 bases, 7C61994A] [86 bases, 7C61994A] [ [86 bases, 7C61994A]	36	U	a	67	61	7443	6883	0.009	1	1	chr1	-	71067631	71067716	71067681	71067681	71067702	71067642	71067663	3'-A before central loop	hsa-mir-186_36_U_a	hsa-mir-186 MI0000483 [86 bases, 7C61994A] [86 bases, 7C61994A] [86 bases, 7C61994A] [86 bases, 7C61994A] [86 bases, 7C61994A] [ [86 bases, 7C61994A]	36	U	a	235	188	22185	17840	0.011	1	1	chr1	-	71067631	71067716	71067681	71067681	71067702	71067642	71067663	3'-A before central loop	hsa-mir-186_36_U_a	hsa-mir-186 MI0000483 [86 bases, 7C61994A] [86 bases, 7C61994A] [86 bases, 7C61994A] [86 bases, 7C61994A] [86 bases, 7C61994A] [ [86 bases, 7C61994A]	36	U	a	232	236	19021	19414	0.012	1	1	chr1	-	71067631	71067716	71067681	71067681	71067702	71067642	71067663	3'-A before central loop	hsa-mir-186_36_U_a	hsa-mir-186 MI0000483 [86 bases, 7C61994A] [86 bases, 7C61994A] [86 bases, 7C61994A] [86 bases, 7C61994A] [86 bases, 7C61994A] [ [86 bases, 7C61994A]	36	U	a	87	68	12427	9806	0.007	1	1	chr1	-	71067631	71067716	71067681	71067681	71067702	71067642	71067663	3'-A before central loop	hsa-mir-186_36_U_a	hsa-mir-186 MI0000483 [86 bases, 7C61994A] [86 bases, 7C61994A] [86 bases, 7C61994A] [86 bases, 7C61994A] [86 bases, 7C61994A] [ [86 bases, 7C61994A]	36	U	a	112	88	13235	10515	0.008	1	1	chr1	-	71067631	71067716	71067681	71067681	71067702	71067642	71067663	3'-A before central loop	hsa-mir-186_36_U_a	hsa-mir-186 MI0000483 [86 bases, 7C61994A] [86 bases, 7C61994A] [86 bases, 7C61994A] [86 bases, 7C61994A] [86 bases, 7C61994A] [ [86 bases, 7C61994A]	36	U	a	88	120	8057	11046	0.011	1	1	chr1	-	71067631	71067716	71067681	71067681	71067702	71067642	71067663	3'-A before central loop	hsa-mir-186_36_U_a	hsa-mir-186 MI0000483 [86 bases, 7C61994A] [86 bases, 7C61994A] [86 bases, 7C61994A] [86 bases, 7C61994A] [86 bases, 7C61994A] [ [86 bases, 7C61994A]	36	U	a	245	176	25344	18272	0.01	1	1	chr1	-	71067631	71067716	71067681	71067681	71067702	71067642	71067663	3'-A before central loop	hsa-mir-186_36_U_a	hsa-mir-186 MI0000483 [86 bases, 7C61994A] [86 bases, 7C61994A] [86 bases, 7C61994A] [86 bases, 7C61994A] [86 bases, 7C61994A] [ [86 bases, 7C61994A]	36	U	a	287	168	26108	15354	0.011	1	1	chr1	-	71067631	71067716	71067681	71067681	71067702	71067642	71067663	3'-A before central loop	hsa-mir-186_36_U_a	hsa-mir-186 MI0000483 [86 bases, 7C61994A] [86 bases, 7C61994A] [86 bases, 7C61994A] [86 bases, 7C61994A] [86 bases, 7C61994A] [ [86 bases, 7C61994A]	36	U	a	147	151	14411	14836	0.01	1	1	chr1	-	71067631	71067716	71067681	71067681	71067702	71067642	71067663	3'-A before central loop	hsa-mir-186_36_U_a	hsa-mir-186 MI0000483 [86 bases, 7C61994A] [86 bases, 7C61994A] [86 bases, 7C61994A] [86 bases, 7C61994A] [86 bases, 7C61994A] [ [86 bases, 7C61994A]	36	U	a	233	73	32282	10239	0.007	1	1	chr1	-	71067631	71067716	71067681	71067681	71067702	71067642	71067663	3'-A before central loop	hsa-mir-186_36_U_a	hsa-mir-186 MI0000483 [86 bases, 7C61994A] [86 bases, 7C61994A] [86 bases, 7C61994A] [86 bases, 7C61994A] [86 bases, 7C61994A] [ [86 bases, 7C61994A]	36	U	a	162	101	19001	11918	0.009	1	1	chr1	-	71067631	71067716	71067681	71067681	71067702	71067642	71067663	3'-A before central loop	hsa-mir-186_36_U_a	hsa-mir-186 MI0000483 [86 bases, 7C61994A] [86 bases, 7C61994A] [86 bases, 7C61994A] [86 bases, 7C61994A] [86 bases, 7C61994A] [ [86 bases, 7C61994A]	36	U	a	1288	136	128688	13671	0.01	1	1	chr1	-	71067631	71067716	71067681	71067681	71067702	71067642	71067663	3'-A before central loop	hsa-mir-186_36_U_a	hsa-mir-186 MI0000483 [86 bases, 7C61994A] [86 bases, 7C61994A] [86 bases, 7C61994A] [86 bases, 7C61994A] [86 bases, 7C61994A] [ [86 bases, 7C61994A]	36	U	a	157	51	16323	5384	0.01	1	1	chr1	-	71067631	71067716	71067681	71067681	71067702	71067642	71067663	3'-A before central loop	hsa-mir-186_36_U_a	hsa-mir-186 MI0000483 [86 bases, 7C61994A] [86 bases, 7C61994A] [86 bases, 7C61994A] [86 bases, 7C61994A] [86 bases, 7C61994A] [ [86 bases, 7C61994A]	36	U	a	158	115	15145	11087	0.01	1	1	chr1	-	71067631	71067716	71067681	71067681	71067702	71067642	71067663	3'-A before central loop	hsa-mir-186_36_U_a	hsa-mir-186 MI0000483 [86 bases, 7C61994A] [86 bases, 7C61994A] [86 bases, 7C61994A] [86 bases, 7C61994A] [86 bases, 7C61994A] [ [86 bases, 7C61994A]	36	U	a	61	96	5479	8642	0.011	1	1	chr1	-	71067631	71067716	71067681	71067681	71067702	71067642	71067663	3'-A before central loop	hsa-mir-186_36_U_a	hsa-mir-186 MI0000483 [86 bases, 7C61994A] [86 bases, 7C61994A] [86 bases, 7C61994A] [86 bases, 7C61994A] [86 bases, 7C61994A] [ [86 bases, 7C61994A]	36	U	a	84	89	8449	8953	0.01	1	1	chr1	-	71067631	71067716	71067681	71067681	71067702	71067642	71067663	3'-A before central loop	hsa-mir-186_36_U_a	hsa-mir-186 MI0000483 [86 bases, 7C61994A] [86 bases, 7C61994A] [86 bases, 7C61994A] [86 bases, 7C61994A] [86 bases, 7C61994A] [ [86 bases, 7C61994A]	36	U	a	368	226	27327	16828	0.013	1	1	chr1	-	71067631	71067716	71067681	71067681	71067702	71067642	71067663	3'-A before central loop	hsa-mir-186_36_U_a	hsa-mir-186 MI0000483 [86 bases, 7C61994A] [86 bases, 7C61994A] [86 bases, 7C61994A] [86 bases, 7C61994A] [86 bases, 7C61994A] [ [86 bases, 7C61994A]	36	U	a	102	106	8757	9132	0.012	1	1	chr1	-	71067631	71067716	71067681	71067681	71067702	71067642	71067663	3'-A before central loop	hsa-mir-186_36_U_a	hsa-mir-186 MI0000483 [86 bases, 7C61994A] [86 bases, 7C61994A] [86 bases, 7C61994A] [86 bases, 7C61994A] [86 bases, 7C61994A] [ [86 bases, 7C61994A]	36	U	a	861	728	22243	18822	0.039	1	1	chr1	-	71067631	71067716	71067681	71067681	71067702	71067642	71067663	3'-A before central loop	hsa-mir-186_36_U_a	hsa-mir-186 MI0000483 [86 bases, 7C61994A] [86 bases, 7C61994A] [86 bases, 7C61994A] [86 bases, 7C61994A] [86 bases, 7C61994A] [ [86 bases, 7C61994A]	36	U	a	373	345	12967	12005	0.029	1	1	chr1	-	71067631	71067716	71067681	71067681	71067702	71067642	71067663	3'-A before central loop	hsa-mir-186_36_U_a	hsa-mir-186 MI0000483 [86 bases, 7C61994A] [86 bases, 7C61994A] [86 bases, 7C61994A] [86 bases, 7C61994A] [86 bases, 7C61994A] [ [86 bases, 7C61994A]	36	U	a	668	538	19201	15470	0.035	1	1	chr1	-	71067631	71067716	71067681	71067681	71067702	71067642	71067663	3'-A before central loop	hsa-mir-186_36_U_a	hsa-mir-186 MI0000483 [86 bases, 7C61994A] [86 bases, 7C61994A] [86 bases, 7C61994A] [86 bases, 7C61994A] [86 bases, 7C61994A] [ [86 bases, 7C61994A]	36	U	a	850	687	26961	21814	0.032	1	1	chr1	-	71067631	71067716	71067681	71067681	71067702	71067642	71067663	3'-A before central loop	hsa-mir-186_36_U_a	hsa-mir-186 MI0000483 [86 bases, 7C61994A] [86 bases, 7C61994A] [86 bases, 7C61994A] [86 bases, 7C61994A] [86 bases, 7C61994A] [ [86 bases, 7C61994A]	36	U	a	620	506	21277	17370	0.029	1	1	chr1	-	71067631	71067716	71067681	71067681	71067702	71067642	71067663	3'-A before central loop	hsa-mir-186_36_U_a	hsa-mir-186 MI0000483 [86 bases, 7C61994A] [86 bases, 7C61994A] [86 bases, 7C61994A] [86 bases, 7C61994A] [86 bases, 7C61994A] [ [86 bases, 7C61994A]	36	U	a	231	183	8996	7136	0.026	1	1	chr1	-	71067631	71067716	71067681	71067681	71067702	71067642	71067663	3'-A before central loop	hsa-mir-186_36_U_a	hsa-mir-186 MI0000483 [86 bases, 7C61994A] [86 bases, 7C61994A] [86 bases, 7C61994A] [86 bases, 7C61994A] [86 bases, 7C61994A] [ [86 bases, 7C61994A]	36	U	a	456	371	20045	16341	0.023	1	1	chr1	-	71067631	71067716	71067681	71067681	71067702	71067642	71067663	3'-A before central loop	hsa-mir-186_36_U_a	hsa-mir-186 MI0000483 [86 bases, 7C61994A] [86 bases, 7C61994A] [86 bases, 7C61994A] [86 bases, 7C61994A] [86 bases, 7C61994A] [ [86 bases, 7C61994A]	36	U	a	761	1044	13875	19043	0.055	0.00107	0.00965	chr1	-	71067631	71067716	71067681	71067681	71067702	71067642	71067663	3'-A before central loop	hsa-mir-186_36_U_a	hsa-mir-186 MI0000483 [86 bases, 7C61994A] [86 bases, 7C61994A] [86 bases, 7C61994A] [86 bases, 7C61994A] [86 bases, 7C61994A] [ [86 bases, 7C61994A]	36	U	a	369	511	7250	10041	0.051	0.34	1	chr1	-	71067631	71067716	71067681	71067681	71067702	71067642	71067663	3'-A before central loop	hsa-mir-186_36_U_a	hsa-mir-186 MI0000483 [86 bases, 7C61994A] [86 bases, 7C61994A] [86 bases, 7C61994A] [86 bases, 7C61994A] [86 bases, 7C61994A] [ [86 bases, 7C61994A]	36	U	a	532	875	9738	16016	0.055	0.00358	0.0283	chr1	-	71067631	71067716	71067681	71067681	71067702	71067642	71067663	3'-A before central loop	hsa-mir-186_36_U_a	hsa-mir-186 MI0000483 [86 bases, 7C61994A] [86 bases, 7C61994A] [86 bases, 7C61994A] [86 bases, 7C61994A] [86 bases, 7C61994A] [ [86 bases, 7C61994A]	36	U	a	750	1037	9273	12831	0.081	0	0	chr1	-	71067631	71067716	71067681	71067681	71067702	71067642	71067663	3'-A before central loop	hsa-mir-186_36_U_a	hsa-mir-186 MI0000483 [86 bases, 7C61994A] [86 bases, 7C61994A] [86 bases, 7C61994A] [86 bases, 7C61994A] [86 bases, 7C61994A] [ [86 bases, 7C61994A]	36	U	a	497	749	5762	8691	0.086	0	0	chr1	-	71067631	71067716	71067681	71067681	71067702	71067642	71067663	3'-A before central loop	hsa-mir-186_36_U_a	hsa-mir-186 MI0000483 [86 bases, 7C61994A] [86 bases, 7C61994A] [86 bases, 7C61994A] [86 bases, 7C61994A] [86 bases, 7C61994A] [ [86 bases, 7C61994A]	36	U	a	187	280	3559	5331	0.053	0.197	1	chr1	-	71067631	71067716	71067681	71067681	71067702	71067642	71067663	3'-A before central loop	hsa-mir-186_36_U_a	hsa-mir-186 MI0000483 [86 bases, 7C61994A] [86 bases, 7C61994A] [86 bases, 7C61994A] [86 bases, 7C61994A] [86 bases, 7C61994A] [ [86 bases, 7C61994A]	36	U	a	445	588	6900	9121	0.064	1.07e-10	1.88e-09	chr1	-	71067631	71067716	71067681	71067681	71067702	71067642	71067663	3'-A before central loop	hsa-mir-186_36_U_a	hsa-mir-186 MI0000483 [86 bases, 7C61994A] [86 bases, 7C61994A]	36	U	a	150	33	16025	3578	0.009	1	1	chr1	-	71067631	71067716	71067681	71067681	71067702	71067642	71067663	3'-A before central loop	hsa-mir-186_36_U_a	hsa-mir-186 MI0000483 [86 bases, 7C61994A] [86 bases, 7C61994A] [86 bases, 7C61994A]	36	U	a	136	34	12928	3265	0.011	1	1	chr1	-	71067631	71067716	71067681	71067681	71067702	71067642	71067663	3'-A before central loop	hsa-mir-186_36_U_a	hsa-mir-186 MI0000483 [86 bases, 7C61994A] [86 bases, 7C61994A]	36	U	a	91	60	13792	9221	0.007	1	1	chr1	-	71067631	71067716	71067681	71067681	71067702	71067642	71067663	3'-A before central loop	hsa-mir-186_36_U_a	hsa-mir-186 MI0000483 [86 bases, 7C61994A] [86 bases, 7C61994A] [86 bases, 7C61994A]	36	U	a	501	110	41969	9264	0.012	1	1	chr1	-	71067631	71067716	71067681	71067681	71067702	71067642	71067663	3'-A before central loop	hsa-mir-186_36_U_a	hsa-mir-186 MI0000483 [86 bases, 7C61994A] [86 bases, 7C61994A] [86 bases, 7C61994A]	36	U	a	710	146	75498	15585	0.009	1	1	chr1	-	71067631	71067716	71067681	71067681	71067702	71067642	71067663	3'-A before central loop	hsa-mir-186_36_U_a	hsa-mir-186 MI0000483 [86 bases, 7C61994A] [86 bases, 7C61994A] [86 bases, 7C61994A]	36	U	a	249	96	19932	7739	0.012	1	1	chr1	-	71067631	71067716	71067681	71067681	71067702	71067642	71067663	3'-A before central loop	hsa-mir-186_36_U_a	hsa-mir-186 MI0000483 [86 bases, 7C61994A] [86 bases, 7C61994A] [86 bases, 7C61994A]	36	U	a	280	55	26461	5241	0.011	1	1	chr1	-	71067631	71067716	71067681	71067681	71067702	71067642	71067663	3'-A before central loop	hsa-mir-186_36_U_a	hsa-mir-186 MI0000483 [86 bases, 7C61994A] [86 bases, 7C61994A] [86 bases, 7C61994A]	36	U	a	559	96	60011	10397	0.009	1	1	chr1	-	71067631	71067716	71067681	71067681	71067702	71067642	71067663	3'-A before central loop	hsa-mir-186_36_U_a	hsa-mir-186 MI0000483 [86 bases, 7C61994A] [86 bases, 7C61994A]	36	U	a	81	47	16636	9708	0.005	1	1	chr1	-	71067631	71067716	71067681	71067681	71067702	71067642	71067663	3'-A before central loop	hsa-mir-186_36_U_a	hsa-mir-186 MI0000483 [86 bases, 7C61994A] [86 bases, 7C61994A] [86 bases, 7C61994A]	36	U	a	321	51	39242	6277	0.008	1	1	chr1	-	71067631	71067716	71067681	71067681	71067702	71067642	71067663	3'-A before central loop	hsa-mir-186_36_U_a	hsa-mir-186 MI0000483 [86 bases, 7C61994A] [86 bases, 7C61994A] [86 bases, 7C61994A]	36	U	a	743	120	102987	16712	0.007	1	1	chr1	-	71067631	71067716	71067681	71067681	71067702	71067642	71067663	3'-A before central loop	hsa-mir-186_36_U_a	hsa-mir-186 MI0000483 [86 bases, 7C61994A] [86 bases, 7C61994A] [86 bases, 7C61994A]	36	U	a	285	100	35720	12647	0.008	1	1	chr1	-	71067631	71067716	71067681	71067681	71067702	71067642	71067663	3'-A before central loop	hsa-mir-186_36_U_a	hsa-mir-186 MI0000483 [86 bases, 7C61994A] [86 bases, 7C61994A] [86 bases, 7C61994A] [86 bases, 7C61994A] [86 bases, 7C61994A] [ [86 bases, 7C61994A]	36	U	a	0	0	0	0	0	1	1	chr1	-	71067631	71067716	71067681	71067681	71067702	71067642	71067663	3'-A before central loop	hsa-mir-186_36_U_a	hsa-mir-186 MI0000483 [86 bases, 7C61994A] [86 bases, 7C61994A] [86 bases, 7C61994A] [86 bases, 7C61994A] [86 bases, 7C61994A] [ [86 bases, 7C61994A]	36	U	a	0	0	0	0	0	1	1	chr1	-	71067631	71067716	71067681	71067681	71067702	71067642	71067663	3'-A before central loop	hsa-mir-186_36_U_a	hsa-mir-186 MI0000483 [86 bases, 7C61994A] [86 bases, 7C61994A] [86 bases, 7C61994A] [86 bases, 7C61994A] [86 bases, 7C61994A] [ [86 bases, 7C61994A]	36	U	a	2	23	105	1211	0.019	1	1	chr1	-	71067631	71067716	71067681	71067681	71067702	71067642	71067663	3'-A before central loop	hsa-mir-186_36_U_a	hsa-mir-186 MI0000483 [86 bases, 7C61994A] [86 bases, 7C61994A] [86 bases, 7C61994A] [86 bases, 7C61994A] [86 bases, 7C61994A] [ [86 bases, 7C61994A]	36	U	a	49	96	2217	4372	0.022	1	1	chr1	-	71067631	71067716	71067681	71067681	71067702	71067642	71067663	3'-A before central loop	hsa-mir-186_36_U_a	hsa-mir-186 MI0000483 [86 bases, 7C61994A] [86 bases, 7C61994A] [86 bases, 7C61994A]	36	U	a	7	12	973	1699	0.007	1	1	chr1	-	71067631	71067716	71067681	71067681	71067702	71067642	71067663	3'-A before central loop	hsa-mir-186_36_U_a	hsa-mir-186 MI0000483 [86 bases, 7C61994A] [86 bases, 7C61994A] [86 bases, 7C61994A]	36	U	a	10	15	1038	1587	0.01	1	1	chr1	-	71067631	71067716	71067681	71067681	71067702	71067642	71067663	3'-A before central loop	hsa-mir-186_36_U_a	hsa-mir-186 MI0000483 [86 bases, 7C61994A] [86 bases, 7C61994A] [86 bases, 7C61994A]	36	U	a	9	12	1003	1375	0.009	1	1	chr1	-	71067631	71067716	71067681	71067681	71067702	71067642	71067663	3'-A before central loop	hsa-mir-186_36_U_a	hsa-mir-186 MI0000483 [86 bases, 7C61994A] [86 bases, 7C61994A] [86 bases, 7C61994A] [86 bases, 7C61994A] [86 bases, 7C61994A] [ [86 bases, 7C61994A]	36	U	a	54	19	423	153	0.128	4.91e-06	5.7e-05	chr1	-	71067631	71067716	71067681	71067681	71067702	71067642	71067663	3'-A before central loop	hsa-mir-186_36_U_a	hsa-mir-186 MI0000483 [86 bases, 7C61994A] [86 bases, 7C61994A] [86 bases, 7C61994A] [86 bases, 7C61994A] [86 bases, 7C61994A] [ [86 bases, 7C61994A]	36	U	a	126	65	516	267	0.244	0	0	chr1	-	71067631	71067716	71067681	71067681	71067702	71067642	71067663	3'-A before central loop	hsa-mir-186_36_U_a	hsa-mir-186 MI0000483 [86 bases, 7C61994A] [86 bases, 7C61994A] [86 bases, 7C61994A] [86 bases, 7C61994A] [86 bases, 7C61994A] [ [86 bases, 7C61994A]	36	U	a	173	307	6426	11434	0.027	1	1	chr1	-	71067631	71067716	71067681	71067681	71067702	71067642	71067663	3'-A before central loop	hsa-mir-186_36_U_a	hsa-mir-186 MI0000483 [86 bases, 7C61994A] [86 bases, 7C61994A] [86 bases, 7C61994A] [86 bases, 7C61994A] [86 bases, 7C61994A] [ [86 bases, 7C61994A]	36	U	a	141	320	4121	9376	0.034	1	1	chr1	-	71067631	71067716	71067681	71067681	71067702	71067642	71067663	3'-A before central loop	hsa-mir-186_36_U_a	hsa-mir-186 MI0000483 [86 bases, 7C61994A] [86 bases, 7C61994A] [86 bases, 7C61994A] [86 bases, 7C61994A] [86 bases, 7C61994A] [ [86 bases, 7C61994A]	36	U	a	182	279	7918	12179	0.023	1	1	chr1	-	71067631	71067716	71067681	71067681	71067702	71067642	71067663	3'-A before central loop	hsa-mir-186_36_U_a	hsa-mir-186 MI0000483 [86 bases, 7C61994A] [86 bases, 7C61994A] [86 bases, 7C61994A] [86 bases, 7C61994A] [86 bases, 7C61994A] [ [86 bases, 7C61994A]	36	U	a	155	288	5833	10845	0.027	1	1	chr1	-	71067631	71067716	71067681	71067681	71067702	71067642	71067663	3'-A before central loop	hsa-mir-186_36_U_a	hsa-mir-186 MI0000483 [86 bases, 7C61994A] [86 bases, 7C61994A] [86 bases, 7C61994A] [86 bases, 7C61994A] [86 bases, 7C61994A] [ [86 bases, 7C61994A]	36	U	a	138	203	5420	7995	0.025	1	1	chr1	-	71067631	71067716	71067681	71067681	71067702	71067642	71067663	3'-A before central loop	hsa-mir-186_36_U_a	hsa-mir-186 MI0000483 [86 bases, 7C61994A] [86 bases, 7C61994A] [86 bases, 7C61994A] [86 bases, 7C61994A] [86 bases, 7C61994A] [ [86 bases, 7C61994A]	36	U	a	12	45	791	2995	0.015	1	1	chr1	-	71067631	71067716	71067681	71067681	71067702	71067642	71067663	3'-A before central loop	hsa-mir-186_36_U_a	hsa-mir-186 MI0000483 [86 bases, 7C61994A] [86 bases, 7C61994A] [86 bases, 7C61994A] [86 bases, 7C61994A] [86 bases, 7C61994A] [ [86 bases, 7C61994A]	36	U	a	544	233	23305	10024	0.023	1	1	chr1	-	71067631	71067716	71067681	71067681	71067702	71067642	71067663	3'-A before central loop	hsa-mir-186_36_U_a	hsa-mir-186 MI0000483 [86 bases, 7C61994A] [86 bases, 7C61994A] [86 bases, 7C61994A] [86 bases, 7C61994A] [86 bases, 7C61994A] [ [86 bases, 7C61994A]	36	U	a	290	140	34342	16580	0.008	1	1	chr1	-	71067631	71067716	71067681	71067681	71067702	71067642	71067663	3'-A before central loop	hsa-mir-186_36_U_a	hsa-mir-186 MI0000483 [86 bases, 7C61994A] [86 bases, 7C61994A] [86 bases, 7C61994A] [86 bases, 7C61994A] [86 bases, 7C61994A] [ [86 bases, 7C61994A]	36	U	a	43	47	944	1039	0.046	1	1	chr1	-	71067631	71067716	71067681	71067681	71067702	71067642	71067663	3'-A before central loop	hsa-mir-186_36_U_a	hsa-mir-186 MI0000483 [86 bases, 7C61994A] [86 bases, 7C61994A] [86 bases, 7C61994A] [86 bases, 7C61994A] [86 bases, 7C61994A] [ [86 bases, 7C61994A]	36	U	a	61	68	1671	1881	0.037	1	1	chr1	-	71067631	71067716	71067681	71067681	71067702	71067642	71067663	3'-A before central loop	hsa-mir-186_36_U_a	hsa-mir-186 MI0000483 [86 bases, 7C61994A] [86 bases, 7C61994A] [86 bases, 7C61994A] [86 bases, 7C61994A] [86 bases, 7C61994A] [ [86 bases, 7C61994A]	36	U	a	30	53	1206	2150	0.025	1	1	chr1	-	71067631	71067716	71067681	71067681	71067702	71067642	71067663	3'-A before central loop	hsa-mir-186_36_U_a	hsa-mir-186 MI0000483 [86 bases, 7C61994A] [86 bases, 7C61994A] [86 bases, 7C61994A] [86 bases, 7C61994A] [86 bases, 7C61994A] [ [86 bases, 7C61994A]	36	U	a	41	56	1197	1647	0.034	1	1	chr1	-	71067631	71067716	71067681	71067681	71067702	71067642	71067663	3'-A before central loop	hsa-mir-186_36_U_a	hsa-mir-186 MI0000483 [86 bases, 7C61994A] [86 bases, 7C61994A] [86 bases, 7C61994A] [86 bases, 7C61994A] [86 bases, 7C61994A] [ [86 bases, 7C61994A]	36	U	a	41	42	1046	1082	0.039	1	1	chr1	-	71067631	71067716	71067681	71067681	71067702	71067642	71067663	3'-A before central loop	hsa-mir-186_36_U_a	hsa-mir-186 MI0000483 [86 bases, 7C61994A] [86 bases, 7C61994A] [86 bases, 7C61994A] [86 bases, 7C61994A] [86 bases, 7C61994A] [ [86 bases, 7C61994A]	36	U	a	40	56	926	1301	0.043	1	1	chr1	-	71067631	71067716	71067681	71067681	71067702	71067642	71067663	3'-A before central loop	hsa-mir-186_36_U_a	hsa-mir-186 MI0000483 [86 bases, 7C61994A] [86 bases, 7C61994A] [86 bases, 7C61994A] [86 bases, 7C61994A] [86 bases, 7C61994A] [ [86 bases, 7C61994A]	36	U	a	51	51	1392	1404	0.037	1	1	chr1	-	71067631	71067716	71067681	71067681	71067702	71067642	71067663	3'-A before central loop	hsa-mir-186_36_U_a	hsa-mir-186 MI0000483 [86 bases, 7C61994A] [86 bases, 7C61994A] [86 bases, 7C61994A] [86 bases, 7C61994A] [86 bases, 7C61994A] [ [86 bases, 7C61994A]	36	U	a	64	66	1710	1787	0.037	1	1	chr1	-	71067631	71067716	71067681	71067681	71067702	71067642	71067663	3'-A before central loop	hsa-mir-186_36_U_a	hsa-mir-186 MI0000483 [86 bases, 7C61994A] [86 bases, 7C61994A] [86 bases, 7C61994A] [86 bases, 7C61994A] [86 bases, 7C61994A] [ [86 bases, 7C61994A]	36	U	a	39	46	763	907	0.051	0.439	1	chr1	-	71067631	71067716	71067681	71067681	71067702	71067642	71067663	3'-A before central loop	3'-A before central loop	3'-A before central loop	not specified	not specified	not specified	not specified	SRR5398640	1037	0.081	0	mature	not	1.91263e-05	0.000402848
hsa-mir-186_37_U_a	hsa-mir-186 MI0000483 [86 bases, 7C61994A] [86 bases, 7C61994A] [86 bases, 7C61994A] [86 bases, 7C61994A] [86 bases, 7C61994A] [ [86 bases, 7C61994A]	37	U	a	37	51	3583	5022	0.01	1	1	chr1	-	71067631	71067716	71067680	71067681	71067702	71067642	71067663	3'-A before central loop	hsa-mir-186_37_U_a	hsa-mir-186 MI0000483 [86 bases, 7C61994A] [86 bases, 7C61994A] [86 bases, 7C61994A] [86 bases, 7C61994A] [86 bases, 7C61994A] [ [86 bases, 7C61994A]	37	U	a	75	88	4951	5854	0.015	1	1	chr1	-	71067631	71067716	71067680	71067681	71067702	71067642	71067663	3'-A before central loop	hsa-mir-186_37_U_a	hsa-mir-186 MI0000483 [86 bases, 7C61994A] [86 bases, 7C61994A] [86 bases, 7C61994A] [86 bases, 7C61994A] [86 bases, 7C61994A] [ [86 bases, 7C61994A]	37	U	a	64	79	4617	5702	0.014	1	1	chr1	-	71067631	71067716	71067680	71067681	71067702	71067642	71067663	3'-A before central loop	hsa-mir-186_37_U_a	hsa-mir-186 MI0000483 [86 bases, 7C61994A] [86 bases, 7C61994A] [86 bases, 7C61994A] [86 bases, 7C61994A] [86 bases, 7C61994A] [ [86 bases, 7C61994A]	37	U	a	48	77	3673	5923	0.013	1	1	chr1	-	71067631	71067716	71067680	71067681	71067702	71067642	71067663	3'-A before central loop	hsa-mir-186_37_U_a	hsa-mir-186 MI0000483 [86 bases, 7C61994A] [86 bases, 7C61994A] [86 bases, 7C61994A] [86 bases, 7C61994A] [86 bases, 7C61994A] [ [86 bases, 7C61994A]	37	U	a	52	84	4027	6581	0.013	1	1	chr1	-	71067631	71067716	71067680	71067681	71067702	71067642	71067663	3'-A before central loop	hsa-mir-186_37_U_a	hsa-mir-186 MI0000483 [86 bases, 7C61994A] [86 bases, 7C61994A] [86 bases, 7C61994A] [86 bases, 7C61994A] [86 bases, 7C61994A] [ [86 bases, 7C61994A]	37	U	a	93	105	6071	6918	0.015	1	1	chr1	-	71067631	71067716	71067680	71067681	71067702	71067642	71067663	3'-A before central loop	hsa-mir-186_37_U_a	hsa-mir-186 MI0000483 [86 bases, 7C61994A] [86 bases, 7C61994A] [86 bases, 7C61994A] [86 bases, 7C61994A] [86 bases, 7C61994A] [ [86 bases, 7C61994A]	37	U	a	44	59	3956	5384	0.011	1	1	chr1	-	71067631	71067716	71067680	71067681	71067702	71067642	71067663	3'-A before central loop	hsa-mir-186_37_U_a	hsa-mir-186 MI0000483 [86 bases, 7C61994A] [86 bases, 7C61994A] [86 bases, 7C61994A] [86 bases, 7C61994A] [86 bases, 7C61994A] [ [86 bases, 7C61994A]	37	U	a	80	91	4510	5175	0.018	1	1	chr1	-	71067631	71067716	71067680	71067681	71067702	71067642	71067663	3'-A before central loop	hsa-mir-186_37_U_a	hsa-mir-186 MI0000483 [86 bases, 7C61994A] [86 bases, 7C61994A] [86 bases, 7C61994A] [86 bases, 7C61994A] [86 bases, 7C61994A] [ [86 bases, 7C61994A]	37	U	a	45	69	3112	4818	0.014	1	1	chr1	-	71067631	71067716	71067680	71067681	71067702	71067642	71067663	3'-A before central loop	hsa-mir-186_37_U_a	hsa-mir-186 MI0000483 [86 bases, 7C61994A] [86 bases, 7C61994A] [86 bases, 7C61994A] [86 bases, 7C61994A] [86 bases, 7C61994A] [ [86 bases, 7C61994A]	37	U	a	74	95	4601	5957	0.016	1	1	chr1	-	71067631	71067716	71067680	71067681	71067702	71067642	71067663	3'-A before central loop	hsa-mir-186_37_U_a	hsa-mir-186 MI0000483 [86 bases, 7C61994A] [86 bases, 7C61994A] [86 bases, 7C61994A] [86 bases, 7C61994A] [86 bases, 7C61994A] [ [86 bases, 7C61994A]	37	U	a	60	73	4612	5654	0.013	1	1	chr1	-	71067631	71067716	71067680	71067681	71067702	71067642	71067663	3'-A before central loop	hsa-mir-186_37_U_a	hsa-mir-186 MI0000483 [86 bases, 7C61994A] [86 bases, 7C61994A] [86 bases, 7C61994A] [86 bases, 7C61994A] [86 bases, 7C61994A] [ [86 bases, 7C61994A]	37	U	a	45	59	3102	4068	0.015	1	1	chr1	-	71067631	71067716	71067680	71067681	71067702	71067642	71067663	3'-A before central loop	hsa-mir-186_37_U_a	hsa-mir-186 MI0000483 [86 bases, 7C61994A] [86 bases, 7C61994A] [86 bases, 7C61994A] [86 bases, 7C61994A] [86 bases, 7C61994A] [ [86 bases, 7C61994A]	37	U	a	43	53	2465	3038	0.017	1	1	chr1	-	71067631	71067716	71067680	71067681	71067702	71067642	71067663	3'-A before central loop	hsa-mir-186_37_U_a	hsa-mir-186 MI0000483 [86 bases, 7C61994A] [86 bases, 7C61994A] [86 bases, 7C61994A] [86 bases, 7C61994A] [86 bases, 7C61994A] [ [86 bases, 7C61994A]	37	U	a	41	45	3282	3659	0.012	1	1	chr1	-	71067631	71067716	71067680	71067681	71067702	71067642	71067663	3'-A before central loop	hsa-mir-186_37_U_a	hsa-mir-186 MI0000483 [86 bases, 7C61994A] [86 bases, 7C61994A] [86 bases, 7C61994A] [86 bases, 7C61994A] [86 bases, 7C61994A] [ [86 bases, 7C61994A]	37	U	a	32	46	2414	3513	0.013	1	1	chr1	-	71067631	71067716	71067680	71067681	71067702	71067642	71067663	3'-A before central loop	hsa-mir-186_37_U_a	hsa-mir-186 MI0000483 [86 bases, 7C61994A] [86 bases, 7C61994A] [86 bases, 7C61994A] [86 bases, 7C61994A] [86 bases, 7C61994A] [ [86 bases, 7C61994A]	37	U	a	44	63	3246	4700	0.014	1	1	chr1	-	71067631	71067716	71067680	71067681	71067702	71067642	71067663	3'-A before central loop	hsa-mir-186_37_U_a	hsa-mir-186 MI0000483 [86 bases, 7C61994A] [86 bases, 7C61994A] [86 bases, 7C61994A] [86 bases, 7C61994A] [86 bases, 7C61994A] [ [86 bases, 7C61994A]	37	U	a	44	51	2670	3095	0.016	1	1	chr1	-	71067631	71067716	71067680	71067681	71067702	71067642	71067663	3'-A before central loop	hsa-mir-186_37_U_a	hsa-mir-186 MI0000483 [86 bases, 7C61994A] [86 bases, 7C61994A] [86 bases, 7C61994A] [86 bases, 7C61994A] [86 bases, 7C61994A] [ [86 bases, 7C61994A]	37	U	a	75	86	4156	4804	0.018	1	1	chr1	-	71067631	71067716	71067680	71067681	71067702	71067642	71067663	3'-A before central loop	hsa-mir-186_37_U_a	hsa-mir-186 MI0000483 [86 bases, 7C61994A] [86 bases, 7C61994A] [86 bases, 7C61994A] [86 bases, 7C61994A] [86 bases, 7C61994A] [ [86 bases, 7C61994A]	37	U	a	73	96	4758	6284	0.015	1	1	chr1	-	71067631	71067716	71067680	71067681	71067702	71067642	71067663	3'-A before central loop	hsa-mir-186_37_U_a	hsa-mir-186 MI0000483 [86 bases, 7C61994A] [86 bases, 7C61994A] [86 bases, 7C61994A] [86 bases, 7C61994A] [86 bases, 7C61994A] [ [86 bases, 7C61994A]	37	U	a	34	38	2804	3142	0.012	1	1	chr1	-	71067631	71067716	71067680	71067681	71067702	71067642	71067663	3'-A before central loop	hsa-mir-186_37_U_a	hsa-mir-186 MI0000483 [86 bases, 7C61994A] [86 bases, 7C61994A] [86 bases, 7C61994A] [86 bases, 7C61994A] [86 bases, 7C61994A] [ [86 bases, 7C61994A]	37	U	a	51	68	4706	6276	0.011	1	1	chr1	-	71067631	71067716	71067680	71067681	71067702	71067642	71067663	3'-A before central loop	hsa-mir-186_37_U_a	hsa-mir-186 MI0000483 [86 bases, 7C61994A] [86 bases, 7C61994A] [86 bases, 7C61994A] [86 bases, 7C61994A] [86 bases, 7C61994A] [ [86 bases, 7C61994A]	37	U	a	50	68	3684	5014	0.014	1	1	chr1	-	71067631	71067716	71067680	71067681	71067702	71067642	71067663	3'-A before central loop	hsa-mir-186_37_U_a	hsa-mir-186 MI0000483 [86 bases, 7C61994A] [86 bases, 7C61994A] [86 bases, 7C61994A] [86 bases, 7C61994A] [86 bases, 7C61994A] [ [86 bases, 7C61994A]	37	U	a	34	52	2618	4068	0.013	1	1	chr1	-	71067631	71067716	71067680	71067681	71067702	71067642	71067663	3'-A before central loop	hsa-mir-186_37_U_a	hsa-mir-186 MI0000483 [86 bases, 7C61994A] [86 bases, 7C61994A] [86 bases, 7C61994A] [86 bases, 7C61994A] [86 bases, 7C61994A] [ [86 bases, 7C61994A]	37	U	a	45	64	3381	4881	0.013	1	1	chr1	-	71067631	71067716	71067680	71067681	71067702	71067642	71067663	3'-A before central loop	hsa-mir-186_37_U_a	hsa-mir-186 MI0000483 [86 bases, 7C61994A] [86 bases, 7C61994A] [86 bases, 7C61994A] [86 bases, 7C61994A] [86 bases, 7C61994A] [ [86 bases, 7C61994A]	37	U	a	69	70	3624	3723	0.019	1	1	chr1	-	71067631	71067716	71067680	71067681	71067702	71067642	71067663	3'-A before central loop	hsa-mir-186_37_U_a	hsa-mir-186 MI0000483 [86 bases, 7C61994A] [86 bases, 7C61994A] [86 bases, 7C61994A] [86 bases, 7C61994A] [86 bases, 7C61994A] [ [86 bases, 7C61994A]	37	U	a	41	59	3020	4392	0.014	1	1	chr1	-	71067631	71067716	71067680	71067681	71067702	71067642	71067663	3'-A before central loop	hsa-mir-186_37_U_a	hsa-mir-186 MI0000483 [86 bases, 7C61994A] [86 bases, 7C61994A] [86 bases, 7C61994A] [86 bases, 7C61994A] [86 bases, 7C61994A] [ [86 bases, 7C61994A]	37	U	a	30	37	2452	3096	0.012	1	1	chr1	-	71067631	71067716	71067680	71067681	71067702	71067642	71067663	3'-A before central loop	hsa-mir-186_37_U_a	hsa-mir-186 MI0000483 [86 bases, 7C61994A] [86 bases, 7C61994A] [86 bases, 7C61994A] [86 bases, 7C61994A] [86 bases, 7C61994A] [ [86 bases, 7C61994A]	37	U	a	48	67	3036	4296	0.016	1	1	chr1	-	71067631	71067716	71067680	71067681	71067702	71067642	71067663	3'-A before central loop	hsa-mir-186_37_U_a	hsa-mir-186 MI0000483 [86 bases, 7C61994A] [86 bases, 7C61994A] [86 bases, 7C61994A] [86 bases, 7C61994A] [86 bases, 7C61994A] [ [86 bases, 7C61994A]	37	U	a	30	47	3580	5632	0.008	1	1	chr1	-	71067631	71067716	71067680	71067681	71067702	71067642	71067663	3'-A before central loop	hsa-mir-186_37_U_a	hsa-mir-186 MI0000483 [86 bases, 7C61994A] [86 bases, 7C61994A] [86 bases, 7C61994A] [86 bases, 7C61994A] [86 bases, 7C61994A] [ [86 bases, 7C61994A]	37	U	a	51	48	2883	2741	0.018	1	1	chr1	-	71067631	71067716	71067680	71067681	71067702	71067642	71067663	3'-A before central loop	hsa-mir-186_37_U_a	hsa-mir-186 MI0000483 [86 bases, 7C61994A] [86 bases, 7C61994A] [86 bases, 7C61994A] [86 bases, 7C61994A] [86 bases, 7C61994A] [ [86 bases, 7C61994A]	37	U	a	92	78	4235	3623	0.022	1	1	chr1	-	71067631	71067716	71067680	71067681	71067702	71067642	71067663	3'-A before central loop	hsa-mir-186_37_U_a	hsa-mir-186 MI0000483 [86 bases, 7C61994A] [86 bases, 7C61994A] [86 bases, 7C61994A] [86 bases, 7C61994A] [86 bases, 7C61994A] [ [86 bases, 7C61994A]	37	U	a	184	132	8897	6384	0.021	1	1	chr1	-	71067631	71067716	71067680	71067681	71067702	71067642	71067663	3'-A before central loop	hsa-mir-186_37_U_a	hsa-mir-186 MI0000483 [86 bases, 7C61994A] [86 bases, 7C61994A] [86 bases, 7C61994A] [86 bases, 7C61994A] [86 bases, 7C61994A] [ [86 bases, 7C61994A]	37	U	a	127	112	8454	7455	0.015	1	1	chr1	-	71067631	71067716	71067680	71067681	71067702	71067642	71067663	3'-A before central loop	hsa-mir-186_37_U_a	hsa-mir-186 MI0000483 [86 bases, 7C61994A] [86 bases, 7C61994A] [86 bases, 7C61994A] [86 bases, 7C61994A] [86 bases, 7C61994A] [ [86 bases, 7C61994A]	37	U	a	56	64	3902	4481	0.014	1	1	chr1	-	71067631	71067716	71067680	71067681	71067702	71067642	71067663	3'-A before central loop	hsa-mir-186_37_U_a	hsa-mir-186 MI0000483 [86 bases, 7C61994A] [86 bases, 7C61994A] [86 bases, 7C61994A] [86 bases, 7C61994A] [86 bases, 7C61994A] [ [86 bases, 7C61994A]	37	U	a	74	51	7091	4920	0.01	1	1	chr1	-	71067631	71067716	71067680	71067681	71067702	71067642	71067663	3'-A before central loop	hsa-mir-186_37_U_a	hsa-mir-186 MI0000483 [86 bases, 7C61994A] [86 bases, 7C61994A] [86 bases, 7C61994A] [86 bases, 7C61994A] [86 bases, 7C61994A] [ [86 bases, 7C61994A]	37	U	a	161	131	9810	8004	0.016	1	1	chr1	-	71067631	71067716	71067680	71067681	71067702	71067642	71067663	3'-A before central loop	hsa-mir-186_37_U_a	hsa-mir-186 MI0000483 [86 bases, 7C61994A] [86 bases, 7C61994A] [86 bases, 7C61994A] [86 bases, 7C61994A] [86 bases, 7C61994A] [ [86 bases, 7C61994A]	37	U	a	52	91	1173	2056	0.044	1	1	chr1	-	71067631	71067716	71067680	71067681	71067702	71067642	71067663	3'-A before central loop	hsa-mir-186_37_U_a	hsa-mir-186 MI0000483 [86 bases, 7C61994A] [86 bases, 7C61994A] [86 bases, 7C61994A] [86 bases, 7C61994A] [86 bases, 7C61994A] [ [86 bases, 7C61994A]	37	U	a	87	139	2088	3353	0.042	1	1	chr1	-	71067631	71067716	71067680	71067681	71067702	71067642	71067663	3'-A before central loop	hsa-mir-186_37_U_a	hsa-mir-186 MI0000483 [86 bases, 7C61994A] [86 bases, 7C61994A] [86 bases, 7C61994A] [86 bases, 7C61994A] [86 bases, 7C61994A] [ [86 bases, 7C61994A]	37	U	a	67	121	2548	4615	0.026	1	1	chr1	-	71067631	71067716	71067680	71067681	71067702	71067642	71067663	3'-A before central loop	hsa-mir-186_37_U_a	hsa-mir-186 MI0000483 [86 bases, 7C61994A] [86 bases, 7C61994A] [86 bases, 7C61994A] [86 bases, 7C61994A] [86 bases, 7C61994A] [ [86 bases, 7C61994A]	37	U	a	75	112	1922	2889	0.039	1	1	chr1	-	71067631	71067716	71067680	71067681	71067702	71067642	71067663	3'-A before central loop	hsa-mir-186_37_U_a	hsa-mir-186 MI0000483 [86 bases, 7C61994A] [86 bases, 7C61994A] [86 bases, 7C61994A] [86 bases, 7C61994A] [86 bases, 7C61994A] [ [86 bases, 7C61994A]	37	U	a	84	124	2445	3620	0.034	1	1	chr1	-	71067631	71067716	71067680	71067681	71067702	71067642	71067663	3'-A before central loop	hsa-mir-186_37_U_a	hsa-mir-186 MI0000483 [86 bases, 7C61994A] [86 bases, 7C61994A] [86 bases, 7C61994A] [86 bases, 7C61994A] [86 bases, 7C61994A] [ [86 bases, 7C61994A]	37	U	a	96	125	2270	2971	0.042	1	1	chr1	-	71067631	71067716	71067680	71067681	71067702	71067642	71067663	3'-A before central loop	hsa-mir-186_37_U_a	hsa-mir-186 MI0000483 [86 bases, 7C61994A] [86 bases, 7C61994A] [86 bases, 7C61994A] [86 bases, 7C61994A] [86 bases, 7C61994A] [ [86 bases, 7C61994A]	37	U	a	58	82	1296	1844	0.045	1	1	chr1	-	71067631	71067716	71067680	71067681	71067702	71067642	71067663	3'-A before central loop	hsa-mir-186_37_U_a	hsa-mir-186 MI0000483 [86 bases, 7C61994A] [86 bases, 7C61994A] [86 bases, 7C61994A] [86 bases, 7C61994A] [86 bases, 7C61994A] [ [86 bases, 7C61994A]	37	U	a	54	69	3815	4933	0.014	1	1	chr1	-	71067631	71067716	71067680	71067681	71067702	71067642	71067663	3'-A before central loop	hsa-mir-186_37_U_a	hsa-mir-186 MI0000483 [86 bases, 7C61994A] [86 bases, 7C61994A] [86 bases, 7C61994A] [86 bases, 7C61994A] [86 bases, 7C61994A] [ [86 bases, 7C61994A]	37	U	a	80	97	4329	5299	0.018	1	1	chr1	-	71067631	71067716	71067680	71067681	71067702	71067642	71067663	3'-A before central loop	hsa-mir-186_37_U_a	hsa-mir-186 MI0000483 [86 bases, 7C61994A] [86 bases, 7C61994A] [86 bases, 7C61994A] [86 bases, 7C61994A] [86 bases, 7C61994A] [ [86 bases, 7C61994A]	37	U	a	51	74	3893	5673	0.013	1	1	chr1	-	71067631	71067716	71067680	71067681	71067702	71067642	71067663	3'-A before central loop	hsa-mir-186_37_U_a	hsa-mir-186 MI0000483 [86 bases, 7C61994A] [86 bases, 7C61994A] [86 bases, 7C61994A] [86 bases, 7C61994A] [86 bases, 7C61994A] [ [86 bases, 7C61994A]	37	U	a	40	60	2248	3420	0.018	1	1	chr1	-	71067631	71067716	71067680	71067681	71067702	71067642	71067663	3'-A before central loop	hsa-mir-186_37_U_a	hsa-mir-186 MI0000483 [86 bases, 7C61994A] [86 bases, 7C61994A] [86 bases, 7C61994A] [86 bases, 7C61994A] [86 bases, 7C61994A] [ [86 bases, 7C61994A]	37	U	a	38	51	3312	4492	0.011	1	1	chr1	-	71067631	71067716	71067680	71067681	71067702	71067642	71067663	3'-A before central loop	hsa-mir-186_37_U_a	hsa-mir-186 MI0000483 [86 bases, 7C61994A] [86 bases, 7C61994A] [86 bases, 7C61994A] [86 bases, 7C61994A] [86 bases, 7C61994A] [ [86 bases, 7C61994A]	37	U	a	26	40	1975	3074	0.013	1	1	chr1	-	71067631	71067716	71067680	71067681	71067702	71067642	71067663	3'-A before central loop	hsa-mir-186_37_U_a	hsa-mir-186 MI0000483 [86 bases, 7C61994A] [86 bases, 7C61994A] [86 bases, 7C61994A] [86 bases, 7C61994A] [86 bases, 7C61994A] [ [86 bases, 7C61994A]	37	U	a	65	85	3520	4635	0.018	1	1	chr1	-	71067631	71067716	71067680	71067681	71067702	71067642	71067663	3'-A before central loop	hsa-mir-186_37_U_a	hsa-mir-186 MI0000483 [86 bases, 7C61994A] [86 bases, 7C61994A] [86 bases, 7C61994A] [86 bases, 7C61994A] [86 bases, 7C61994A] [ [86 bases, 7C61994A]	37	U	a	70	70	4609	4668	0.015	1	1	chr1	-	71067631	71067716	71067680	71067681	71067702	71067642	71067663	3'-A before central loop	hsa-mir-186_37_U_a	hsa-mir-186 MI0000483 [86 bases, 7C61994A] [86 bases, 7C61994A] [86 bases, 7C61994A] [86 bases, 7C61994A] [86 bases, 7C61994A] [ [86 bases, 7C61994A]	37	U	a	48	72	3265	4919	0.015	1	1	chr1	-	71067631	71067716	71067680	71067681	71067702	71067642	71067663	3'-A before central loop	hsa-mir-186_37_U_a	hsa-mir-186 MI0000483 [86 bases, 7C61994A] [86 bases, 7C61994A] [86 bases, 7C61994A] [86 bases, 7C61994A] [86 bases, 7C61994A] [ [86 bases, 7C61994A]	37	U	a	74	61	4871	4036	0.015	1	1	chr1	-	71067631	71067716	71067680	71067681	71067702	71067642	71067663	3'-A before central loop	hsa-mir-186_37_U_a	hsa-mir-186 MI0000483 [86 bases, 7C61994A] [86 bases, 7C61994A] [86 bases, 7C61994A] [86 bases, 7C61994A] [86 bases, 7C61994A] [ [86 bases, 7C61994A]	37	U	a	217	220	7829	7971	0.028	1	1	chr1	-	71067631	71067716	71067680	71067681	71067702	71067642	71067663	3'-A before central loop	hsa-mir-186_37_U_a	hsa-mir-186 MI0000483 [86 bases, 7C61994A] [86 bases, 7C61994A] [86 bases, 7C61994A] [86 bases, 7C61994A] [86 bases, 7C61994A] [ [86 bases, 7C61994A]	37	U	a	177	122	11421	7905	0.015	1	1	chr1	-	71067631	71067716	71067680	71067681	71067702	71067642	71067663	3'-A before central loop	hsa-mir-186_37_U_a	hsa-mir-186 MI0000483 [86 bases, 7C61994A] [86 bases, 7C61994A] [86 bases, 7C61994A] [86 bases, 7C61994A] [86 bases, 7C61994A] [ [86 bases, 7C61994A]	37	U	a	65	43	5115	3396	0.013	1	1	chr1	-	71067631	71067716	71067680	71067681	71067702	71067642	71067663	3'-A before central loop	hsa-mir-186_37_U_a	hsa-mir-186 MI0000483 [86 bases, 7C61994A] [86 bases, 7C61994A] [86 bases, 7C61994A] [86 bases, 7C61994A] [86 bases, 7C61994A] [ [86 bases, 7C61994A]	37	U	a	134	137	5138	5258	0.026	1	1	chr1	-	71067631	71067716	71067680	71067681	71067702	71067642	71067663	3'-A before central loop	hsa-mir-186_37_U_a	hsa-mir-186 MI0000483 [86 bases, 7C61994A] [86 bases, 7C61994A] [86 bases, 7C61994A] [86 bases, 7C61994A] [86 bases, 7C61994A] [ [86 bases, 7C61994A]	37	U	a	81	66	3997	3259	0.02	1	1	chr1	-	71067631	71067716	71067680	71067681	71067702	71067642	71067663	3'-A before central loop	hsa-mir-186_37_U_a	hsa-mir-186 MI0000483 [86 bases, 7C61994A] [86 bases, 7C61994A] [86 bases, 7C61994A] [86 bases, 7C61994A] [86 bases, 7C61994A] [ [86 bases, 7C61994A]	37	U	a	111	64	6406	3701	0.017	1	1	chr1	-	71067631	71067716	71067680	71067681	71067702	71067642	71067663	3'-A before central loop	hsa-mir-186_37_U_a	hsa-mir-186 MI0000483 [86 bases, 7C61994A] [86 bases, 7C61994A] [86 bases, 7C61994A] [86 bases, 7C61994A] [86 bases, 7C61994A] [ [86 bases, 7C61994A]	37	U	a	84	88	2948	3089	0.028	1	1	chr1	-	71067631	71067716	71067680	71067681	71067702	71067642	71067663	3'-A before central loop	hsa-mir-186_37_U_a	hsa-mir-186 MI0000483 [86 bases, 7C61994A] [86 bases, 7C61994A] [86 bases, 7C61994A] [86 bases, 7C61994A] [86 bases, 7C61994A] [ [86 bases, 7C61994A]	37	U	a	93	70	5719	4318	0.016	1	1	chr1	-	71067631	71067716	71067680	71067681	71067702	71067642	71067663	3'-A before central loop	hsa-mir-186_37_U_a	hsa-mir-186 MI0000483 [86 bases, 7C61994A] [86 bases, 7C61994A] [86 bases, 7C61994A] [86 bases, 7C61994A] [86 bases, 7C61994A] [ [86 bases, 7C61994A]	37	U	a	39	36	2990	2765	0.013	1	1	chr1	-	71067631	71067716	71067680	71067681	71067702	71067642	71067663	3'-A before central loop	hsa-mir-186_37_U_a	hsa-mir-186 MI0000483 [86 bases, 7C61994A] [86 bases, 7C61994A] [86 bases, 7C61994A] [86 bases, 7C61994A] [86 bases, 7C61994A] [ [86 bases, 7C61994A]	37	U	a	119	95	6702	5389	0.018	1	1	chr1	-	71067631	71067716	71067680	71067681	71067702	71067642	71067663	3'-A before central loop	hsa-mir-186_37_U_a	hsa-mir-186 MI0000483 [86 bases, 7C61994A] [86 bases, 7C61994A] [86 bases, 7C61994A] [86 bases, 7C61994A] [86 bases, 7C61994A] [ [86 bases, 7C61994A]	37	U	a	182	185	6815	6956	0.027	1	1	chr1	-	71067631	71067716	71067680	71067681	71067702	71067642	71067663	3'-A before central loop	hsa-mir-186_37_U_a	hsa-mir-186 MI0000483 [86 bases, 7C61994A] [86 bases, 7C61994A] [86 bases, 7C61994A] [86 bases, 7C61994A] [86 bases, 7C61994A] [ [86 bases, 7C61994A]	37	U	a	74	58	5279	4165	0.014	1	1	chr1	-	71067631	71067716	71067680	71067681	71067702	71067642	71067663	3'-A before central loop	hsa-mir-186_37_U_a	hsa-mir-186 MI0000483 [86 bases, 7C61994A] [86 bases, 7C61994A] [86 bases, 7C61994A] [86 bases, 7C61994A] [86 bases, 7C61994A] [ [86 bases, 7C61994A]	37	U	a	82	65	5330	4234	0.015	1	1	chr1	-	71067631	71067716	71067680	71067681	71067702	71067642	71067663	3'-A before central loop	hsa-mir-186_37_U_a	hsa-mir-186 MI0000483 [86 bases, 7C61994A] [86 bases, 7C61994A] [86 bases, 7C61994A] [86 bases, 7C61994A] [86 bases, 7C61994A] [ [86 bases, 7C61994A]	37	U	a	40	54	2738	3753	0.015	1	1	chr1	-	71067631	71067716	71067680	71067681	71067702	71067642	71067663	3'-A before central loop	hsa-mir-186_37_U_a	hsa-mir-186 MI0000483 [86 bases, 7C61994A] [86 bases, 7C61994A] [86 bases, 7C61994A] [86 bases, 7C61994A] [86 bases, 7C61994A] [ [86 bases, 7C61994A]	37	U	a	193	139	11350	8183	0.017	1	1	chr1	-	71067631	71067716	71067680	71067681	71067702	71067642	71067663	3'-A before central loop	hsa-mir-186_37_U_a	hsa-mir-186 MI0000483 [86 bases, 7C61994A] [86 bases, 7C61994A] [86 bases, 7C61994A] [86 bases, 7C61994A] [86 bases, 7C61994A] [ [86 bases, 7C61994A]	37	U	a	180	105	9871	5805	0.018	1	1	chr1	-	71067631	71067716	71067680	71067681	71067702	71067642	71067663	3'-A before central loop	hsa-mir-186_37_U_a	hsa-mir-186 MI0000483 [86 bases, 7C61994A] [86 bases, 7C61994A] [86 bases, 7C61994A] [86 bases, 7C61994A] [86 bases, 7C61994A] [ [86 bases, 7C61994A]	37	U	a	109	112	6352	6539	0.017	1	1	chr1	-	71067631	71067716	71067680	71067681	71067702	71067642	71067663	3'-A before central loop	hsa-mir-186_37_U_a	hsa-mir-186 MI0000483 [86 bases, 7C61994A] [86 bases, 7C61994A] [86 bases, 7C61994A] [86 bases, 7C61994A] [86 bases, 7C61994A] [ [86 bases, 7C61994A]	37	U	a	122	38	12669	4018	0.01	1	1	chr1	-	71067631	71067716	71067680	71067681	71067702	71067642	71067663	3'-A before central loop	hsa-mir-186_37_U_a	hsa-mir-186 MI0000483 [86 bases, 7C61994A] [86 bases, 7C61994A] [86 bases, 7C61994A] [86 bases, 7C61994A] [86 bases, 7C61994A] [ [86 bases, 7C61994A]	37	U	a	149	93	8182	5132	0.018	1	1	chr1	-	71067631	71067716	71067680	71067681	71067702	71067642	71067663	3'-A before central loop	hsa-mir-186_37_U_a	hsa-mir-186 MI0000483 [86 bases, 7C61994A] [86 bases, 7C61994A] [86 bases, 7C61994A] [86 bases, 7C61994A] [86 bases, 7C61994A] [ [86 bases, 7C61994A]	37	U	a	787	83	53520	5685	0.015	1	1	chr1	-	71067631	71067716	71067680	71067681	71067702	71067642	71067663	3'-A before central loop	hsa-mir-186_37_U_a	hsa-mir-186 MI0000483 [86 bases, 7C61994A] [86 bases, 7C61994A] [86 bases, 7C61994A] [86 bases, 7C61994A] [86 bases, 7C61994A] [ [86 bases, 7C61994A]	37	U	a	90	29	5660	1867	0.016	1	1	chr1	-	71067631	71067716	71067680	71067681	71067702	71067642	71067663	3'-A before central loop	hsa-mir-186_37_U_a	hsa-mir-186 MI0000483 [86 bases, 7C61994A] [86 bases, 7C61994A] [86 bases, 7C61994A] [86 bases, 7C61994A] [86 bases, 7C61994A] [ [86 bases, 7C61994A]	37	U	a	88	64	5804	4249	0.015	1	1	chr1	-	71067631	71067716	71067680	71067681	71067702	71067642	71067663	3'-A before central loop	hsa-mir-186_37_U_a	hsa-mir-186 MI0000483 [86 bases, 7C61994A] [86 bases, 7C61994A] [86 bases, 7C61994A] [86 bases, 7C61994A] [86 bases, 7C61994A] [ [86 bases, 7C61994A]	37	U	a	28	44	2102	3315	0.013	1	1	chr1	-	71067631	71067716	71067680	71067681	71067702	71067642	71067663	3'-A before central loop	hsa-mir-186_37_U_a	hsa-mir-186 MI0000483 [86 bases, 7C61994A] [86 bases, 7C61994A] [86 bases, 7C61994A] [86 bases, 7C61994A] [86 bases, 7C61994A] [ [86 bases, 7C61994A]	37	U	a	46	48	3528	3738	0.013	1	1	chr1	-	71067631	71067716	71067680	71067681	71067702	71067642	71067663	3'-A before central loop	hsa-mir-186_37_U_a	hsa-mir-186 MI0000483 [86 bases, 7C61994A] [86 bases, 7C61994A] [86 bases, 7C61994A] [86 bases, 7C61994A] [86 bases, 7C61994A] [ [86 bases, 7C61994A]	37	U	a	165	101	9200	5665	0.018	1	1	chr1	-	71067631	71067716	71067680	71067681	71067702	71067642	71067663	3'-A before central loop	hsa-mir-186_37_U_a	hsa-mir-186 MI0000483 [86 bases, 7C61994A] [86 bases, 7C61994A] [86 bases, 7C61994A] [86 bases, 7C61994A] [86 bases, 7C61994A] [ [86 bases, 7C61994A]	37	U	a	68	70	3207	3344	0.021	1	1	chr1	-	71067631	71067716	71067680	71067681	71067702	71067642	71067663	3'-A before central loop	hsa-mir-186_37_U_a	hsa-mir-186 MI0000483 [86 bases, 7C61994A] [86 bases, 7C61994A] [86 bases, 7C61994A] [86 bases, 7C61994A] [86 bases, 7C61994A] [ [86 bases, 7C61994A]	37	U	a	201	170	9596	8120	0.021	1	1	chr1	-	71067631	71067716	71067680	71067681	71067702	71067642	71067663	3'-A before central loop	hsa-mir-186_37_U_a	hsa-mir-186 MI0000483 [86 bases, 7C61994A] [86 bases, 7C61994A] [86 bases, 7C61994A] [86 bases, 7C61994A] [86 bases, 7C61994A] [ [86 bases, 7C61994A]	37	U	a	88	81	3649	3378	0.024	1	1	chr1	-	71067631	71067716	71067680	71067681	71067702	71067642	71067663	3'-A before central loop	hsa-mir-186_37_U_a	hsa-mir-186 MI0000483 [86 bases, 7C61994A] [86 bases, 7C61994A] [86 bases, 7C61994A] [86 bases, 7C61994A] [86 bases, 7C61994A] [ [86 bases, 7C61994A]	37	U	a	165	132	8995	7247	0.018	1	1	chr1	-	71067631	71067716	71067680	71067681	71067702	71067642	71067663	3'-A before central loop	hsa-mir-186_37_U_a	hsa-mir-186 MI0000483 [86 bases, 7C61994A] [86 bases, 7C61994A] [86 bases, 7C61994A] [86 bases, 7C61994A] [86 bases, 7C61994A] [ [86 bases, 7C61994A]	37	U	a	233	188	11613	9396	0.02	1	1	chr1	-	71067631	71067716	71067680	71067681	71067702	71067642	71067663	3'-A before central loop	hsa-mir-186_37_U_a	hsa-mir-186 MI0000483 [86 bases, 7C61994A] [86 bases, 7C61994A] [86 bases, 7C61994A] [86 bases, 7C61994A] [86 bases, 7C61994A] [ [86 bases, 7C61994A]	37	U	a	183	149	7205	5882	0.025	1	1	chr1	-	71067631	71067716	71067680	71067681	71067702	71067642	71067663	3'-A before central loop	hsa-mir-186_37_U_a	hsa-mir-186 MI0000483 [86 bases, 7C61994A] [86 bases, 7C61994A] [86 bases, 7C61994A] [86 bases, 7C61994A] [86 bases, 7C61994A] [ [86 bases, 7C61994A]	37	U	a	68	53	3805	3018	0.018	1	1	chr1	-	71067631	71067716	71067680	71067681	71067702	71067642	71067663	3'-A before central loop	hsa-mir-186_37_U_a	hsa-mir-186 MI0000483 [86 bases, 7C61994A] [86 bases, 7C61994A] [86 bases, 7C61994A] [86 bases, 7C61994A] [86 bases, 7C61994A] [ [86 bases, 7C61994A]	37	U	a	161	131	8750	7133	0.018	1	1	chr1	-	71067631	71067716	71067680	71067681	71067702	71067642	71067663	3'-A before central loop	hsa-mir-186_37_U_a	hsa-mir-186 MI0000483 [86 bases, 7C61994A] [86 bases, 7C61994A] [86 bases, 7C61994A] [86 bases, 7C61994A] [86 bases, 7C61994A] [ [86 bases, 7C61994A]	37	U	a	172	236	6547	8985	0.026	1	1	chr1	-	71067631	71067716	71067680	71067681	71067702	71067642	71067663	3'-A before central loop	hsa-mir-186_37_U_a	hsa-mir-186 MI0000483 [86 bases, 7C61994A] [86 bases, 7C61994A] [86 bases, 7C61994A] [86 bases, 7C61994A] [86 bases, 7C61994A] [ [86 bases, 7C61994A]	37	U	a	69	95	1845	2555	0.037	1	1	chr1	-	71067631	71067716	71067680	71067681	71067702	71067642	71067663	3'-A before central loop	hsa-mir-186_37_U_a	hsa-mir-186 MI0000483 [86 bases, 7C61994A] [86 bases, 7C61994A] [86 bases, 7C61994A] [86 bases, 7C61994A] [86 bases, 7C61994A] [ [86 bases, 7C61994A]	37	U	a	108	177	4421	7271	0.024	1	1	chr1	-	71067631	71067716	71067680	71067681	71067702	71067642	71067663	3'-A before central loop	hsa-mir-186_37_U_a	hsa-mir-186 MI0000483 [86 bases, 7C61994A] [86 bases, 7C61994A] [86 bases, 7C61994A] [86 bases, 7C61994A] [86 bases, 7C61994A] [ [86 bases, 7C61994A]	37	U	a	120	166	3206	4436	0.037	1	1	chr1	-	71067631	71067716	71067680	71067681	71067702	71067642	71067663	3'-A before central loop	hsa-mir-186_37_U_a	hsa-mir-186 MI0000483 [86 bases, 7C61994A] [86 bases, 7C61994A] [86 bases, 7C61994A] [86 bases, 7C61994A] [86 bases, 7C61994A] [ [86 bases, 7C61994A]	37	U	a	76	114	1268	1912	0.06	0.0231	0.162	chr1	-	71067631	71067716	71067680	71067681	71067702	71067642	71067663	3'-A before central loop	hsa-mir-186_37_U_a	hsa-mir-186 MI0000483 [86 bases, 7C61994A] [86 bases, 7C61994A] [86 bases, 7C61994A] [86 bases, 7C61994A] [86 bases, 7C61994A] [ [86 bases, 7C61994A]	37	U	a	60	89	1265	1895	0.047	1	1	chr1	-	71067631	71067716	71067680	71067681	71067702	71067642	71067663	3'-A before central loop	hsa-mir-186_37_U_a	hsa-mir-186 MI0000483 [86 bases, 7C61994A] [86 bases, 7C61994A] [86 bases, 7C61994A] [86 bases, 7C61994A] [86 bases, 7C61994A] [ [86 bases, 7C61994A]	37	U	a	95	125	2740	3622	0.035	1	1	chr1	-	71067631	71067716	71067680	71067681	71067702	71067642	71067663	3'-A before central loop	hsa-mir-186_37_U_a	hsa-mir-186 MI0000483 [86 bases, 7C61994A] [86 bases, 7C61994A]	37	U	a	99	22	5761	1286	0.017	1	1	chr1	-	71067631	71067716	71067680	71067681	71067702	71067642	71067663	3'-A before central loop	hsa-mir-186_37_U_a	hsa-mir-186 MI0000483 [86 bases, 7C61994A] [86 bases, 7C61994A] [86 bases, 7C61994A]	37	U	a	106	26	4866	1229	0.022	1	1	chr1	-	71067631	71067716	71067680	71067681	71067702	71067642	71067663	3'-A before central loop	hsa-mir-186_37_U_a	hsa-mir-186 MI0000483 [86 bases, 7C61994A] [86 bases, 7C61994A]	37	U	a	53	35	4883	3264	0.011	1	1	chr1	-	71067631	71067716	71067680	71067681	71067702	71067642	71067663	3'-A before central loop	hsa-mir-186_37_U_a	hsa-mir-186 MI0000483 [86 bases, 7C61994A] [86 bases, 7C61994A] [86 bases, 7C61994A]	37	U	a	336	74	15386	3396	0.022	1	1	chr1	-	71067631	71067716	71067680	71067681	71067702	71067642	71067663	3'-A before central loop	hsa-mir-186_37_U_a	hsa-mir-186 MI0000483 [86 bases, 7C61994A] [86 bases, 7C61994A] [86 bases, 7C61994A]	37	U	a	398	82	22099	4562	0.018	1	1	chr1	-	71067631	71067716	71067680	71067681	71067702	71067642	71067663	3'-A before central loop	hsa-mir-186_37_U_a	hsa-mir-186 MI0000483 [86 bases, 7C61994A] [86 bases, 7C61994A] [86 bases, 7C61994A]	37	U	a	107	41	4685	1819	0.023	1	1	chr1	-	71067631	71067716	71067680	71067681	71067702	71067642	71067663	3'-A before central loop	hsa-mir-186_37_U_a	hsa-mir-186 MI0000483 [86 bases, 7C61994A] [86 bases, 7C61994A] [86 bases, 7C61994A]	37	U	a	127	25	6442	1275	0.02	1	1	chr1	-	71067631	71067716	71067680	71067681	71067702	71067642	71067663	3'-A before central loop	hsa-mir-186_37_U_a	hsa-mir-186 MI0000483 [86 bases, 7C61994A] [86 bases, 7C61994A] [86 bases, 7C61994A]	37	U	a	276	47	14281	2474	0.019	1	1	chr1	-	71067631	71067716	71067680	71067681	71067702	71067642	71067663	3'-A before central loop	hsa-mir-186_37_U_a	hsa-mir-186 MI0000483 [86 bases, 7C61994A] [86 bases, 7C61994A]	37	U	a	60	35	4225	2465	0.014	1	1	chr1	-	71067631	71067716	71067680	71067681	71067702	71067642	71067663	3'-A before central loop	hsa-mir-186_37_U_a	hsa-mir-186 MI0000483 [86 bases, 7C61994A] [86 bases, 7C61994A] [86 bases, 7C61994A]	37	U	a	276	44	12248	1959	0.023	1	1	chr1	-	71067631	71067716	71067680	71067681	71067702	71067642	71067663	3'-A before central loop	hsa-mir-186_37_U_a	hsa-mir-186 MI0000483 [86 bases, 7C61994A] [86 bases, 7C61994A] [86 bases, 7C61994A]	37	U	a	477	77	22028	3574	0.022	1	1	chr1	-	71067631	71067716	71067680	71067681	71067702	71067642	71067663	3'-A before central loop	hsa-mir-186_37_U_a	hsa-mir-186 MI0000483 [86 bases, 7C61994A] [86 bases, 7C61994A] [86 bases, 7C61994A]	37	U	a	156	55	9120	3229	0.017	1	1	chr1	-	71067631	71067716	71067680	71067681	71067702	71067642	71067663	3'-A before central loop	hsa-mir-186_37_U_a	hsa-mir-186 MI0000483 [86 bases, 7C61994A] [86 bases, 7C61994A] [86 bases, 7C61994A] [86 bases, 7C61994A] [86 bases, 7C61994A] [ [86 bases, 7C61994A]	37	U	a	0	0	0	0	0	1	1	chr1	-	71067631	71067716	71067680	71067681	71067702	71067642	71067663	3'-A before central loop	hsa-mir-186_37_U_a	hsa-mir-186 MI0000483 [86 bases, 7C61994A] [86 bases, 7C61994A] [86 bases, 7C61994A] [86 bases, 7C61994A] [86 bases, 7C61994A] [ [86 bases, 7C61994A]	37	U	a	0	0	0	0	0	1	1	chr1	-	71067631	71067716	71067680	71067681	71067702	71067642	71067663	3'-A before central loop	hsa-mir-186_37_U_a	hsa-mir-186 MI0000483 [86 bases, 7C61994A] [86 bases, 7C61994A] [86 bases, 7C61994A] [86 bases, 7C61994A] [86 bases, 7C61994A] [ [86 bases, 7C61994A]	37	U	a	0	0	0	0	0	1	1	chr1	-	71067631	71067716	71067680	71067681	71067702	71067642	71067663	3'-A before central loop	hsa-mir-186_37_U_a	hsa-mir-186 MI0000483 [86 bases, 7C61994A] [86 bases, 7C61994A] [86 bases, 7C61994A] [86 bases, 7C61994A] [86 bases, 7C61994A] [ [86 bases, 7C61994A]	37	U	a	27	53	863	1702	0.031	1	1	chr1	-	71067631	71067716	71067680	71067681	71067702	71067642	71067663	3'-A before central loop	hsa-mir-186_37_U_a	hsa-mir-186 MI0000483 [86 bases, 7C61994A] [86 bases, 7C61994A] [86 bases, 7C61994A]	37	U	a	28	48	497	868	0.056	0.196	1	chr1	-	71067631	71067716	71067680	71067681	71067702	71067642	71067663	3'-A before central loop	hsa-mir-186_37_U_a	hsa-mir-186 MI0000483 [86 bases, 7C61994A] [86 bases, 7C61994A] [86 bases, 7C61994A]	37	U	a	13	19	459	701	0.028	1	1	chr1	-	71067631	71067716	71067680	71067681	71067702	71067642	71067663	3'-A before central loop	hsa-mir-186_37_U_a	hsa-mir-186 MI0000483 [86 bases, 7C61994A] [86 bases, 7C61994A] [86 bases, 7C61994A]	37	U	a	33	45	479	656	0.069	0.0131	0.086	chr1	-	71067631	71067716	71067680	71067681	71067702	71067642	71067663	3'-A before central loop	hsa-mir-186_37_U_a	hsa-mir-186 MI0000483 [86 bases, 7C61994A] [86 bases, 7C61994A] [86 bases, 7C61994A] [86 bases, 7C61994A] [86 bases, 7C61994A] [ [86 bases, 7C61994A]	37	U	a	42	15	193	70	0.218	5.77e-11	9.08e-10	chr1	-	71067631	71067716	71067680	71067681	71067702	71067642	71067663	3'-A before central loop	hsa-mir-186_37_U_a	hsa-mir-186 MI0000483 [86 bases, 7C61994A] [86 bases, 7C61994A] [86 bases, 7C61994A] [86 bases, 7C61994A] [86 bases, 7C61994A] [ [86 bases, 7C61994A]	37	U	a	54	27	250	129	0.216	0	0	chr1	-	71067631	71067716	71067680	71067681	71067702	71067642	71067663	3'-A before central loop	hsa-mir-186_37_U_a	hsa-mir-186 MI0000483 [86 bases, 7C61994A] [86 bases, 7C61994A] [86 bases, 7C61994A] [86 bases, 7C61994A] [86 bases, 7C61994A] [ [86 bases, 7C61994A]	37	U	a	30	53	3164	5630	0.009	1	1	chr1	-	71067631	71067716	71067680	71067681	71067702	71067642	71067663	3'-A before central loop	hsa-mir-186_37_U_a	hsa-mir-186 MI0000483 [86 bases, 7C61994A] [86 bases, 7C61994A] [86 bases, 7C61994A] [86 bases, 7C61994A] [86 bases, 7C61994A] [ [86 bases, 7C61994A]	37	U	a	14	31	2460	5596	0.006	1	1	chr1	-	71067631	71067716	71067680	71067681	71067702	71067642	71067663	3'-A before central loop	hsa-mir-186_37_U_a	hsa-mir-186 MI0000483 [86 bases, 7C61994A] [86 bases, 7C61994A] [86 bases, 7C61994A] [86 bases, 7C61994A] [86 bases, 7C61994A] [ [86 bases, 7C61994A]	37	U	a	37	56	5205	8006	0.007	1	1	chr1	-	71067631	71067716	71067680	71067681	71067702	71067642	71067663	3'-A before central loop	hsa-mir-186_37_U_a	hsa-mir-186 MI0000483 [86 bases, 7C61994A] [86 bases, 7C61994A] [86 bases, 7C61994A] [86 bases, 7C61994A] [86 bases, 7C61994A] [ [86 bases, 7C61994A]	37	U	a	30	55	3266	6072	0.009	1	1	chr1	-	71067631	71067716	71067680	71067681	71067702	71067642	71067663	3'-A before central loop	hsa-mir-186_37_U_a	hsa-mir-186 MI0000483 [86 bases, 7C61994A] [86 bases, 7C61994A] [86 bases, 7C61994A] [86 bases, 7C61994A] [86 bases, 7C61994A] [ [86 bases, 7C61994A]	37	U	a	27	39	3537	5217	0.008	1	1	chr1	-	71067631	71067716	71067680	71067681	71067702	71067642	71067663	3'-A before central loop	hsa-mir-186_37_U_a	hsa-mir-186 MI0000483 [86 bases, 7C61994A] [86 bases, 7C61994A] [86 bases, 7C61994A] [86 bases, 7C61994A] [86 bases, 7C61994A] [ [86 bases, 7C61994A]	37	U	a	4	15	402	1522	0.01	1	1	chr1	-	71067631	71067716	71067680	71067681	71067702	71067642	71067663	3'-A before central loop	hsa-mir-186_37_U_a	hsa-mir-186 MI0000483 [86 bases, 7C61994A] [86 bases, 7C61994A] [86 bases, 7C61994A] [86 bases, 7C61994A] [86 bases, 7C61994A] [ [86 bases, 7C61994A]	37	U	a	123	52	11570	4976	0.011	1	1	chr1	-	71067631	71067716	71067680	71067681	71067702	71067642	71067663	3'-A before central loop	hsa-mir-186_37_U_a	hsa-mir-186 MI0000483 [86 bases, 7C61994A] [86 bases, 7C61994A] [86 bases, 7C61994A] [86 bases, 7C61994A] [86 bases, 7C61994A] [ [86 bases, 7C61994A]	37	U	a	166	80	10161	4905	0.016	1	1	chr1	-	71067631	71067716	71067680	71067681	71067702	71067642	71067663	3'-A before central loop	hsa-mir-186_37_U_a	hsa-mir-186 MI0000483 [86 bases, 7C61994A] [86 bases, 7C61994A] [86 bases, 7C61994A] [86 bases, 7C61994A] [86 bases, 7C61994A] [ [86 bases, 7C61994A]	37	U	a	20	22	239	263	0.084	0.00609	0.0604	chr1	-	71067631	71067716	71067680	71067681	71067702	71067642	71067663	3'-A before central loop	hsa-mir-186_37_U_a	hsa-mir-186 MI0000483 [86 bases, 7C61994A] [86 bases, 7C61994A] [86 bases, 7C61994A] [86 bases, 7C61994A] [86 bases, 7C61994A] [ [86 bases, 7C61994A]	37	U	a	29	32	238	267	0.122	3.41e-08	6.54e-07	chr1	-	71067631	71067716	71067680	71067681	71067702	71067642	71067663	3'-A before central loop	hsa-mir-186_37_U_a	hsa-mir-186 MI0000483 [86 bases, 7C61994A] [86 bases, 7C61994A] [86 bases, 7C61994A] [86 bases, 7C61994A] [86 bases, 7C61994A] [ [86 bases, 7C61994A]	37	U	a	12	21	195	347	0.062	0.162	1	chr1	-	71067631	71067716	71067680	71067681	71067702	71067642	71067663	3'-A before central loop	hsa-mir-186_37_U_a	hsa-mir-186 MI0000483 [86 bases, 7C61994A] [86 bases, 7C61994A] [86 bases, 7C61994A] [86 bases, 7C61994A] [86 bases, 7C61994A] [ [86 bases, 7C61994A]	37	U	a	18	24	140	192	0.129	2.79e-07	3.76e-06	chr1	-	71067631	71067716	71067680	71067681	71067702	71067642	71067663	3'-A before central loop	hsa-mir-186_37_U_a	hsa-mir-186 MI0000483 [86 bases, 7C61994A] [86 bases, 7C61994A] [86 bases, 7C61994A] [86 bases, 7C61994A] [86 bases, 7C61994A] [ [86 bases, 7C61994A]	37	U	a	22	22	207	214	0.106	7.87e-05	0.00104	chr1	-	71067631	71067716	71067680	71067681	71067702	71067642	71067663	3'-A before central loop	hsa-mir-186_37_U_a	hsa-mir-186 MI0000483 [86 bases, 7C61994A] [86 bases, 7C61994A] [86 bases, 7C61994A] [86 bases, 7C61994A] [86 bases, 7C61994A] [ [86 bases, 7C61994A]	37	U	a	9	12	151	212	0.06	0.26	1	chr1	-	71067631	71067716	71067680	71067681	71067702	71067642	71067663	3'-A before central loop	hsa-mir-186_37_U_a	hsa-mir-186 MI0000483 [86 bases, 7C61994A] [86 bases, 7C61994A] [86 bases, 7C61994A] [86 bases, 7C61994A] [86 bases, 7C61994A] [ [86 bases, 7C61994A]	37	U	a	28	28	263	265	0.106	1.22e-05	0.00018	chr1	-	71067631	71067716	71067680	71067681	71067702	71067642	71067663	3'-A before central loop	hsa-mir-186_37_U_a	hsa-mir-186 MI0000483 [86 bases, 7C61994A] [86 bases, 7C61994A] [86 bases, 7C61994A] [86 bases, 7C61994A] [86 bases, 7C61994A] [ [86 bases, 7C61994A]	37	U	a	23	24	199	208	0.116	7.11e-06	0.000102	chr1	-	71067631	71067716	71067680	71067681	71067702	71067642	71067663	3'-A before central loop	hsa-mir-186_37_U_a	hsa-mir-186 MI0000483 [86 bases, 7C61994A] [86 bases, 7C61994A] [86 bases, 7C61994A] [86 bases, 7C61994A] [86 bases, 7C61994A] [ [86 bases, 7C61994A]	37	U	a	7	8	132	157	0.053	0.431	1	chr1	-	71067631	71067716	71067680	71067681	71067702	71067642	71067663	3'-A before central loop	3'-A before central loop	3'-A before central loop	not specified	not specified	not specified	not specified	SRR1051345	27	0.216	0	not	not	0.00347832	0.0245669
hsa-mir-190a_37_U_a	hsa-mir-190a MI0000486 [85 bases, 6242919C] [85 bases, 6242919C] [85 bases, 6242919C] [85 bases, 6242919C] [85 bases, 6242919C] [85 bases, 6242919C]	37	U	a	112	156	1486	2082	0.075	5.4e-08	7.66e-07	chr15	+	62823957	62824041	62823993	62823971	62823992	62824008	62824028	3'-A before central loop	hsa-mir-190a_37_U_a	hsa-mir-190a MI0000486 [85 bases, 6242919C] [85 bases, 6242919C] [85 bases, 6242919C] [85 bases, 6242919C] [85 bases, 6242919C] [85 bases, 6242919C]	37	U	a	86	101	1074	1269	0.08	4.38e-07	6.28e-06	chr15	+	62823957	62824041	62823993	62823971	62823992	62824008	62824028	3'-A before central loop	hsa-mir-190a_37_U_a	hsa-mir-190a MI0000486 [85 bases, 6242919C] [85 bases, 6242919C] [85 bases, 6242919C] [85 bases, 6242919C] [85 bases, 6242919C] [85 bases, 6242919C]	37	U	a	148	182	2031	2508	0.073	7.38e-08	1.04e-06	chr15	+	62823957	62824041	62823993	62823971	62823992	62824008	62824028	3'-A before central loop	hsa-mir-190a_37_U_a	hsa-mir-190a MI0000486 [85 bases, 6242919C] [85 bases, 6242919C] [85 bases, 6242919C] [85 bases, 6242919C] [85 bases, 6242919C] [85 bases, 6242919C]	37	U	a	96	154	1192	1922	0.081	4.04e-10	5.78e-09	chr15	+	62823957	62824041	62823993	62823971	62823992	62824008	62824028	3'-A before central loop	hsa-mir-190a_37_U_a	hsa-mir-190a MI0000486 [85 bases, 6242919C] [85 bases, 6242919C] [85 bases, 6242919C] [85 bases, 6242919C] [85 bases, 6242919C] [85 bases, 6242919C]	37	U	a	113	184	1231	2011	0.092	0	0	chr15	+	62823957	62824041	62823993	62823971	62823992	62824008	62824028	3'-A before central loop	hsa-mir-190a_37_U_a	hsa-mir-190a MI0000486 [85 bases, 6242919C] [85 bases, 6242919C] [85 bases, 6242919C] [85 bases, 6242919C] [85 bases, 6242919C] [85 bases, 6242919C]	37	U	a	139	158	1659	1890	0.084	7.89e-12	1.43e-10	chr15	+	62823957	62824041	62823993	62823971	62823992	62824008	62824028	3'-A before central loop	hsa-mir-190a_37_U_a	hsa-mir-190a MI0000486 [85 bases, 6242919C] [85 bases, 6242919C] [85 bases, 6242919C] [85 bases, 6242919C] [85 bases, 6242919C] [85 bases, 6242919C]	37	U	a	109	148	1451	1974	0.075	1.51e-07	2.08e-06	chr15	+	62823957	62824041	62823993	62823971	62823992	62824008	62824028	3'-A before central loop	hsa-mir-190a_37_U_a	hsa-mir-190a MI0000486 [85 bases, 6242919C] [85 bases, 6242919C] [85 bases, 6242919C] [85 bases, 6242919C] [85 bases, 6242919C] [85 bases, 6242919C]	37	U	a	68	78	1171	1343	0.058	0.0873	0.601	chr15	+	62823957	62824041	62823993	62823971	62823992	62824008	62824028	3'-A before central loop	hsa-mir-190a_37_U_a	hsa-mir-190a MI0000486 [85 bases, 6242919C] [85 bases, 6242919C] [85 bases, 6242919C] [85 bases, 6242919C] [85 bases, 6242919C] [85 bases, 6242919C]	37	U	a	70	108	871	1348	0.08	1.55e-07	1.61e-06	chr15	+	62823957	62824041	62823993	62823971	62823992	62824008	62824028	3'-A before central loop	hsa-mir-190a_37_U_a	hsa-mir-190a MI0000486 [85 bases, 6242919C] [85 bases, 6242919C] [85 bases, 6242919C] [85 bases, 6242919C] [85 bases, 6242919C] [85 bases, 6242919C]	37	U	a	160	207	1823	2360	0.088	0	0	chr15	+	62823957	62824041	62823993	62823971	62823992	62824008	62824028	3'-A before central loop	hsa-mir-190a_37_U_a	hsa-mir-190a MI0000486 [85 bases, 6242919C] [85 bases, 6242919C] [85 bases, 6242919C] [85 bases, 6242919C] [85 bases, 6242919C] [85 bases, 6242919C]	37	U	a	150	183	1678	2057	0.089	1.11e-16	2.15e-15	chr15	+	62823957	62824041	62823993	62823971	62823992	62824008	62824028	3'-A before central loop	hsa-mir-190a_37_U_a	hsa-mir-190a MI0000486 [85 bases, 6242919C] [85 bases, 6242919C] [85 bases, 6242919C] [85 bases, 6242919C] [85 bases, 6242919C] [85 bases, 6242919C]	37	U	a	61	79	803	1053	0.076	5.53e-05	0.000557	chr15	+	62823957	62824041	62823993	62823971	62823992	62824008	62824028	3'-A before central loop	hsa-mir-190a_37_U_a	hsa-mir-190a MI0000486 [85 bases, 6242919C] [85 bases, 6242919C] [85 bases, 6242919C] [85 bases, 6242919C] [85 bases, 6242919C] [85 bases, 6242919C]	37	U	a	78	96	992	1222	0.079	2.18e-06	2.31e-05	chr15	+	62823957	62824041	62823993	62823971	62823992	62824008	62824028	3'-A before central loop	hsa-mir-190a_37_U_a	hsa-mir-190a MI0000486 [85 bases, 6242919C] [85 bases, 6242919C] [85 bases, 6242919C] [85 bases, 6242919C] [85 bases, 6242919C] [85 bases, 6242919C]	37	U	a	34	37	470	524	0.072	0.00948	0.0745	chr15	+	62823957	62824041	62823993	62823971	62823992	62824008	62824028	3'-A before central loop	hsa-mir-190a_37_U_a	hsa-mir-190a MI0000486 [85 bases, 6242919C] [85 bases, 6242919C] [85 bases, 6242919C] [85 bases, 6242919C] [85 bases, 6242919C] [85 bases, 6242919C]	37	U	a	107	155	1356	1973	0.079	1.9e-09	2.62e-08	chr15	+	62823957	62824041	62823993	62823971	62823992	62824008	62824028	3'-A before central loop	hsa-mir-190a_37_U_a	hsa-mir-190a MI0000486 [85 bases, 6242919C] [85 bases, 6242919C] [85 bases, 6242919C] [85 bases, 6242919C] [85 bases, 6242919C] [85 bases, 6242919C]	37	U	a	68	98	909	1316	0.075	1.82e-05	0.00018	chr15	+	62823957	62824041	62823993	62823971	62823992	62824008	62824028	3'-A before central loop	hsa-mir-190a_37_U_a	hsa-mir-190a MI0000486 [85 bases, 6242919C] [85 bases, 6242919C] [85 bases, 6242919C] [85 bases, 6242919C] [85 bases, 6242919C] [85 bases, 6242919C]	37	U	a	50	57	1026	1189	0.049	1	1	chr15	+	62823957	62824041	62823993	62823971	62823992	62824008	62824028	3'-A before central loop	hsa-mir-190a_37_U_a	hsa-mir-190a MI0000486 [85 bases, 6242919C] [85 bases, 6242919C] [85 bases, 6242919C] [85 bases, 6242919C] [85 bases, 6242919C] [85 bases, 6242919C]	37	U	a	93	107	1278	1477	0.073	2.96e-05	0.000314	chr15	+	62823957	62824041	62823993	62823971	62823992	62824008	62824028	3'-A before central loop	hsa-mir-190a_37_U_a	hsa-mir-190a MI0000486 [85 bases, 6242919C] [85 bases, 6242919C] [85 bases, 6242919C] [85 bases, 6242919C] [85 bases, 6242919C] [85 bases, 6242919C]	37	U	a	80	105	1240	1637	0.065	0.00351	0.0293	chr15	+	62823957	62824041	62823993	62823971	62823992	62824008	62824028	3'-A before central loop	hsa-mir-190a_37_U_a	hsa-mir-190a MI0000486 [85 bases, 6242919C] [85 bases, 6242919C] [85 bases, 6242919C] [85 bases, 6242919C] [85 bases, 6242919C] [85 bases, 6242919C]	37	U	a	34	38	584	654	0.058	0.167	1	chr15	+	62823957	62824041	62823993	62823971	62823992	62824008	62824028	3'-A before central loop	hsa-mir-190a_37_U_a	hsa-mir-190a MI0000486 [85 bases, 6242919C] [85 bases, 6242919C] [85 bases, 6242919C] [85 bases, 6242919C] [85 bases, 6242919C] [85 bases, 6242919C]	37	U	a	94	125	1228	1637	0.077	4.12e-07	4.51e-06	chr15	+	62823957	62824041	62823993	62823971	62823992	62824008	62824028	3'-A before central loop	hsa-mir-190a_37_U_a	hsa-mir-190a MI0000486 [85 bases, 6242919C] [85 bases, 6242919C] [85 bases, 6242919C] [85 bases, 6242919C] [85 bases, 6242919C] [85 bases, 6242919C]	37	U	a	66	89	880	1197	0.075	3.6e-05	0.000369	chr15	+	62823957	62824041	62823993	62823971	62823992	62824008	62824028	3'-A before central loop	hsa-mir-190a_37_U_a	hsa-mir-190a MI0000486 [85 bases, 6242919C] [85 bases, 6242919C] [85 bases, 6242919C] [85 bases, 6242919C] [85 bases, 6242919C] [85 bases, 6242919C]	37	U	a	34	52	470	730	0.072	0.0028	0.0215	chr15	+	62823957	62824041	62823993	62823971	62823992	62824008	62824028	3'-A before central loop	hsa-mir-190a_37_U_a	hsa-mir-190a MI0000486 [85 bases, 6242919C] [85 bases, 6242919C] [85 bases, 6242919C] [85 bases, 6242919C] [85 bases, 6242919C] [85 bases, 6242919C]	37	U	a	75	108	802	1157	0.094	5.45e-12	8.83e-11	chr15	+	62823957	62824041	62823993	62823971	62823992	62824008	62824028	3'-A before central loop	hsa-mir-190a_37_U_a	hsa-mir-190a MI0000486 [85 bases, 6242919C] [85 bases, 6242919C] [85 bases, 6242919C] [85 bases, 6242919C] [85 bases, 6242919C] [85 bases, 6242919C]	37	U	a	37	38	739	759	0.05	0.497	1	chr15	+	62823957	62824041	62823993	62823971	62823992	62824008	62824028	3'-A before central loop	hsa-mir-190a_37_U_a	hsa-mir-190a MI0000486 [85 bases, 6242919C] [85 bases, 6242919C] [85 bases, 6242919C] [85 bases, 6242919C] [85 bases, 6242919C] [85 bases, 6242919C]	37	U	a	60	87	706	1026	0.085	1.34e-07	1.48e-06	chr15	+	62823957	62824041	62823993	62823971	62823992	62824008	62824028	3'-A before central loop	hsa-mir-190a_37_U_a	hsa-mir-190a MI0000486 [85 bases, 6242919C] [85 bases, 6242919C] [85 bases, 6242919C] [85 bases, 6242919C] [85 bases, 6242919C] [85 bases, 6242919C]	37	U	a	53	66	687	867	0.077	0.000122	0.00115	chr15	+	62823957	62824041	62823993	62823971	62823992	62824008	62824028	3'-A before central loop	hsa-mir-190a_37_U_a	hsa-mir-190a MI0000486 [85 bases, 6242919C] [85 bases, 6242919C] [85 bases, 6242919C] [85 bases, 6242919C] [85 bases, 6242919C] [85 bases, 6242919C]	37	U	a	59	83	703	994	0.084	4.55e-07	4.73e-06	chr15	+	62823957	62824041	62823993	62823971	62823992	62824008	62824028	3'-A before central loop	hsa-mir-190a_37_U_a	hsa-mir-190a MI0000486 [85 bases, 6242919C] [85 bases, 6242919C] [85 bases, 6242919C] [85 bases, 6242919C] [85 bases, 6242919C] [85 bases, 6242919C]	37	U	a	58	91	892	1403	0.065	0.00491	0.0376	chr15	+	62823957	62824041	62823993	62823971	62823992	62824008	62824028	3'-A before central loop	hsa-mir-190a_37_U_a	hsa-mir-190a MI0000486 [85 bases, 6242919C] [85 bases, 6242919C] [85 bases, 6242919C] [85 bases, 6242919C] [85 bases, 6242919C] [85 bases, 6242919C]	37	U	a	29	27	589	560	0.049	1	1	chr15	+	62823957	62824041	62823993	62823971	62823992	62824008	62824028	3'-A before central loop	hsa-mir-190a_37_U_a	hsa-mir-190a MI0000486 [85 bases, 6242919C] [85 bases, 6242919C] [85 bases, 6242919C] [85 bases, 6242919C] [85 bases, 6242919C] [85 bases, 6242919C]	37	U	a	62	53	849	726	0.073	0.0022	0.0205	chr15	+	62823957	62824041	62823993	62823971	62823992	62824008	62824028	3'-A before central loop	hsa-mir-190a_37_U_a	hsa-mir-190a MI0000486 [85 bases, 6242919C] [85 bases, 6242919C] [85 bases, 6242919C] [85 bases, 6242919C] [85 bases, 6242919C] [85 bases, 6242919C]	37	U	a	115	82	1549	1111	0.074	0.000104	0.00121	chr15	+	62823957	62824041	62823993	62823971	62823992	62824008	62824028	3'-A before central loop	hsa-mir-190a_37_U_a	hsa-mir-190a MI0000486 [85 bases, 6242919C] [85 bases, 6242919C] [85 bases, 6242919C] [85 bases, 6242919C] [85 bases, 6242919C] [85 bases, 6242919C]	37	U	a	124	109	1756	1548	0.071	9.87e-05	0.00103	chr15	+	62823957	62824041	62823993	62823971	62823992	62824008	62824028	3'-A before central loop	hsa-mir-190a_37_U_a	hsa-mir-190a MI0000486 [85 bases, 6242919C] [85 bases, 6242919C] [85 bases, 6242919C] [85 bases, 6242919C] [85 bases, 6242919C] [85 bases, 6242919C]	37	U	a	32	36	567	651	0.056	0.225	1	chr15	+	62823957	62824041	62823993	62823971	62823992	62824008	62824028	3'-A before central loop	hsa-mir-190a_37_U_a	hsa-mir-190a MI0000486 [85 bases, 6242919C] [85 bases, 6242919C] [85 bases, 6242919C] [85 bases, 6242919C] [85 bases, 6242919C] [85 bases, 6242919C]	37	U	a	53	36	965	669	0.055	0.279	1	chr15	+	62823957	62824041	62823993	62823971	62823992	62824008	62824028	3'-A before central loop	hsa-mir-190a_37_U_a	hsa-mir-190a MI0000486 [85 bases, 6242919C] [85 bases, 6242919C] [85 bases, 6242919C] [85 bases, 6242919C] [85 bases, 6242919C] [85 bases, 6242919C]	37	U	a	121	98	1792	1462	0.068	0.00105	0.0106	chr15	+	62823957	62824041	62823993	62823971	62823992	62824008	62824028	3'-A before central loop	hsa-mir-190a_37_U_a	hsa-mir-190a MI0000486 [85 bases, 6242919C] [85 bases, 6242919C] [85 bases, 6242919C] [85 bases, 6242919C] [85 bases, 6242919C] [85 bases, 6242919C]	37	U	a	3	5	301	527	0.01	1	1	chr15	+	62823957	62824041	62823993	62823971	62823992	62824008	62824028	3'-A before central loop	hsa-mir-190a_37_U_a	hsa-mir-190a MI0000486 [85 bases, 6242919C] [85 bases, 6242919C] [85 bases, 6242919C] [85 bases, 6242919C] [85 bases, 6242919C] [85 bases, 6242919C]	37	U	a	63	101	976	1567	0.065	0.00411	0.0318	chr15	+	62823957	62824041	62823993	62823971	62823992	62824008	62824028	3'-A before central loop	hsa-mir-190a_37_U_a	hsa-mir-190a MI0000486 [85 bases, 6242919C] [85 bases, 6242919C] [85 bases, 6242919C] [85 bases, 6242919C] [85 bases, 6242919C] [85 bases, 6242919C]	37	U	a	49	88	682	1235	0.072	0.000213	0.00188	chr15	+	62823957	62824041	62823993	62823971	62823992	62824008	62824028	3'-A before central loop	hsa-mir-190a_37_U_a	hsa-mir-190a MI0000486 [85 bases, 6242919C] [85 bases, 6242919C] [85 bases, 6242919C] [85 bases, 6242919C] [85 bases, 6242919C] [85 bases, 6242919C]	37	U	a	30	45	636	956	0.047	1	1	chr15	+	62823957	62824041	62823993	62823971	62823992	62824008	62824028	3'-A before central loop	hsa-mir-190a_37_U_a	hsa-mir-190a MI0000486 [85 bases, 6242919C] [85 bases, 6242919C] [85 bases, 6242919C] [85 bases, 6242919C] [85 bases, 6242919C] [85 bases, 6242919C]	37	U	a	31	45	570	843	0.054	0.279	1	chr15	+	62823957	62824041	62823993	62823971	62823992	62824008	62824028	3'-A before central loop	hsa-mir-190a_37_U_a	hsa-mir-190a MI0000486 [85 bases, 6242919C] [85 bases, 6242919C] [85 bases, 6242919C] [85 bases, 6242919C] [85 bases, 6242919C] [85 bases, 6242919C]	37	U	a	21	27	396	518	0.053	0.376	1	chr15	+	62823957	62824041	62823993	62823971	62823992	62824008	62824028	3'-A before central loop	hsa-mir-190a_37_U_a	hsa-mir-190a MI0000486 [85 bases, 6242919C] [85 bases, 6242919C] [85 bases, 6242919C] [85 bases, 6242919C] [85 bases, 6242919C] [85 bases, 6242919C]	37	U	a	22	31	425	604	0.052	0.421	1	chr15	+	62823957	62824041	62823993	62823971	62823992	62824008	62824028	3'-A before central loop	hsa-mir-190a_37_U_a	hsa-mir-190a MI0000486 [85 bases, 6242919C] [85 bases, 6242919C] [85 bases, 6242919C] [85 bases, 6242919C] [85 bases, 6242919C] [85 bases, 6242919C]	37	U	a	78	100	1096	1417	0.071	0.000128	0.00128	chr15	+	62823957	62824041	62823993	62823971	62823992	62824008	62824028	3'-A before central loop	hsa-mir-190a_37_U_a	hsa-mir-190a MI0000486 [85 bases, 6242919C] [85 bases, 6242919C] [85 bases, 6242919C] [85 bases, 6242919C] [85 bases, 6242919C] [85 bases, 6242919C]	37	U	a	113	138	1511	1849	0.075	5.02e-07	6.88e-06	chr15	+	62823957	62824041	62823993	62823971	62823992	62824008	62824028	3'-A before central loop	hsa-mir-190a_37_U_a	hsa-mir-190a MI0000486 [85 bases, 6242919C] [85 bases, 6242919C] [85 bases, 6242919C] [85 bases, 6242919C] [85 bases, 6242919C] [85 bases, 6242919C]	37	U	a	103	150	1597	2327	0.064	0.000667	0.00587	chr15	+	62823957	62824041	62823993	62823971	62823992	62824008	62824028	3'-A before central loop	hsa-mir-190a_37_U_a	hsa-mir-190a MI0000486 [85 bases, 6242919C] [85 bases, 6242919C] [85 bases, 6242919C] [85 bases, 6242919C] [85 bases, 6242919C] [85 bases, 6242919C]	37	U	a	56	85	1049	1596	0.053	0.268	1	chr15	+	62823957	62824041	62823993	62823971	62823992	62824008	62824028	3'-A before central loop	hsa-mir-190a_37_U_a	hsa-mir-190a MI0000486 [85 bases, 6242919C] [85 bases, 6242919C] [85 bases, 6242919C] [85 bases, 6242919C] [85 bases, 6242919C] [85 bases, 6242919C]	37	U	a	107	145	1428	1936	0.075	2.4e-07	2.66e-06	chr15	+	62823957	62824041	62823993	62823971	62823992	62824008	62824028	3'-A before central loop	hsa-mir-190a_37_U_a	hsa-mir-190a MI0000486 [85 bases, 6242919C] [85 bases, 6242919C] [85 bases, 6242919C] [85 bases, 6242919C] [85 bases, 6242919C] [85 bases, 6242919C]	37	U	a	13	20	449	698	0.029	1	1	chr15	+	62823957	62824041	62823993	62823971	62823992	62824008	62824028	3'-A before central loop	hsa-mir-190a_37_U_a	hsa-mir-190a MI0000486 [85 bases, 6242919C] [85 bases, 6242919C] [85 bases, 6242919C] [85 bases, 6242919C] [85 bases, 6242919C] [85 bases, 6242919C]	37	U	a	108	142	1738	2289	0.062	0.00385	0.0322	chr15	+	62823957	62824041	62823993	62823971	62823992	62824008	62824028	3'-A before central loop	hsa-mir-190a_37_U_a	hsa-mir-190a MI0000486 [85 bases, 6242919C] [85 bases, 6242919C] [85 bases, 6242919C] [85 bases, 6242919C] [85 bases, 6242919C] [85 bases, 6242919C]	37	U	a	137	138	1719	1741	0.08	6.5e-09	1.1e-07	chr15	+	62823957	62824041	62823993	62823971	62823992	62824008	62824028	3'-A before central loop	hsa-mir-190a_37_U_a	hsa-mir-190a MI0000486 [85 bases, 6242919C] [85 bases, 6242919C] [85 bases, 6242919C] [85 bases, 6242919C] [85 bases, 6242919C] [85 bases, 6242919C]	37	U	a	109	164	1412	2127	0.077	4.31e-09	6.41e-08	chr15	+	62823957	62824041	62823993	62823971	62823992	62824008	62824028	3'-A before central loop	hsa-mir-190a_37_U_a	hsa-mir-190a MI0000486 [85 bases, 6242919C] [85 bases, 6242919C] [85 bases, 6242919C] [85 bases, 6242919C] [85 bases, 6242919C] [85 bases, 6242919C]	37	U	a	33	27	718	594	0.046	1	1	chr15	+	62823957	62824041	62823993	62823971	62823992	62824008	62824028	3'-A before central loop	hsa-mir-190a_37_U_a	hsa-mir-190a MI0000486 [85 bases, 6242919C] [85 bases, 6242919C] [85 bases, 6242919C] [85 bases, 6242919C] [85 bases, 6242919C] [85 bases, 6242919C]	37	U	a	52	52	1178	1199	0.044	1	1	chr15	+	62823957	62824041	62823993	62823971	62823992	62824008	62824028	3'-A before central loop	hsa-mir-190a_37_U_a	hsa-mir-190a MI0000486 [85 bases, 6242919C] [85 bases, 6242919C] [85 bases, 6242919C] [85 bases, 6242919C] [85 bases, 6242919C] [85 bases, 6242919C]	37	U	a	113	78	1688	1168	0.067	0.00394	0.035	chr15	+	62823957	62824041	62823993	62823971	62823992	62824008	62824028	3'-A before central loop	hsa-mir-190a_37_U_a	hsa-mir-190a MI0000486 [85 bases, 6242919C] [85 bases, 6242919C] [85 bases, 6242919C] [85 bases, 6242919C] [85 bases, 6242919C] [85 bases, 6242919C]	37	U	a	57	37	1266	840	0.045	1	1	chr15	+	62823957	62824041	62823993	62823971	62823992	62824008	62824028	3'-A before central loop	hsa-mir-190a_37_U_a	hsa-mir-190a MI0000486 [85 bases, 6242919C] [85 bases, 6242919C] [85 bases, 6242919C] [85 bases, 6242919C] [85 bases, 6242919C] [85 bases, 6242919C]	37	U	a	44	45	758	775	0.058	0.152	0.988	chr15	+	62823957	62824041	62823993	62823971	62823992	62824008	62824028	3'-A before central loop	hsa-mir-190a_37_U_a	hsa-mir-190a MI0000486 [85 bases, 6242919C] [85 bases, 6242919C] [85 bases, 6242919C] [85 bases, 6242919C] [85 bases, 6242919C] [85 bases, 6242919C]	37	U	a	38	30	1058	862	0.036	1	1	chr15	+	62823957	62824041	62823993	62823971	62823992	62824008	62824028	3'-A before central loop	hsa-mir-190a_37_U_a	hsa-mir-190a MI0000486 [85 bases, 6242919C] [85 bases, 6242919C] [85 bases, 6242919C] [85 bases, 6242919C] [85 bases, 6242919C] [85 bases, 6242919C]	37	U	a	56	32	1152	665	0.049	1	1	chr15	+	62823957	62824041	62823993	62823971	62823992	62824008	62824028	3'-A before central loop	hsa-mir-190a_37_U_a	hsa-mir-190a MI0000486 [85 bases, 6242919C] [85 bases, 6242919C] [85 bases, 6242919C] [85 bases, 6242919C] [85 bases, 6242919C] [85 bases, 6242919C]	37	U	a	12	12	413	432	0.029	1	1	chr15	+	62823957	62824041	62823993	62823971	62823992	62824008	62824028	3'-A before central loop	hsa-mir-190a_37_U_a	hsa-mir-190a MI0000486 [85 bases, 6242919C] [85 bases, 6242919C] [85 bases, 6242919C] [85 bases, 6242919C] [85 bases, 6242919C] [85 bases, 6242919C]	37	U	a	37	27	479	361	0.077	0.00872	0.0703	chr15	+	62823957	62824041	62823993	62823971	62823992	62824008	62824028	3'-A before central loop	hsa-mir-190a_37_U_a	hsa-mir-190a MI0000486 [85 bases, 6242919C] [85 bases, 6242919C] [85 bases, 6242919C] [85 bases, 6242919C] [85 bases, 6242919C] [85 bases, 6242919C]	37	U	a	18	16	411	380	0.044	1	1	chr15	+	62823957	62824041	62823993	62823971	62823992	62824008	62824028	3'-A before central loop	hsa-mir-190a_37_U_a	hsa-mir-190a MI0000486 [85 bases, 6242919C] [85 bases, 6242919C] [85 bases, 6242919C] [85 bases, 6242919C] [85 bases, 6242919C] [85 bases, 6242919C]	37	U	a	31	24	1146	921	0.027	1	1	chr15	+	62823957	62824041	62823993	62823971	62823992	62824008	62824028	3'-A before central loop	hsa-mir-190a_37_U_a	hsa-mir-190a MI0000486 [85 bases, 6242919C] [85 bases, 6242919C] [85 bases, 6242919C] [85 bases, 6242919C] [85 bases, 6242919C] [85 bases, 6242919C]	37	U	a	35	35	768	783	0.046	1	1	chr15	+	62823957	62824041	62823993	62823971	62823992	62824008	62824028	3'-A before central loop	hsa-mir-190a_37_U_a	hsa-mir-190a MI0000486 [85 bases, 6242919C] [85 bases, 6242919C] [85 bases, 6242919C] [85 bases, 6242919C] [85 bases, 6242919C] [85 bases, 6242919C]	37	U	a	41	32	863	681	0.048	1	1	chr15	+	62823957	62824041	62823993	62823971	62823992	62824008	62824028	3'-A before central loop	hsa-mir-190a_37_U_a	hsa-mir-190a MI0000486 [85 bases, 6242919C] [85 bases, 6242919C] [85 bases, 6242919C] [85 bases, 6242919C] [85 bases, 6242919C] [85 bases, 6242919C]	37	U	a	54	42	812	645	0.067	0.0272	0.189	chr15	+	62823957	62824041	62823993	62823971	62823992	62824008	62824028	3'-A before central loop	hsa-mir-190a_37_U_a	hsa-mir-190a MI0000486 [85 bases, 6242919C] [85 bases, 6242919C] [85 bases, 6242919C] [85 bases, 6242919C] [85 bases, 6242919C] [85 bases, 6242919C]	37	U	a	42	57	685	939	0.061	0.0558	0.369	chr15	+	62823957	62824041	62823993	62823971	62823992	62824008	62824028	3'-A before central loop	hsa-mir-190a_37_U_a	hsa-mir-190a MI0000486 [85 bases, 6242919C] [85 bases, 6242919C] [85 bases, 6242919C] [85 bases, 6242919C] [85 bases, 6242919C] [85 bases, 6242919C]	37	U	a	109	78	1674	1206	0.065	0.008	0.0654	chr15	+	62823957	62824041	62823993	62823971	62823992	62824008	62824028	3'-A before central loop	hsa-mir-190a_37_U_a	hsa-mir-190a MI0000486 [85 bases, 6242919C] [85 bases, 6242919C] [85 bases, 6242919C] [85 bases, 6242919C] [85 bases, 6242919C] [85 bases, 6242919C]	37	U	a	96	56	1708	1004	0.056	0.183	1	chr15	+	62823957	62824041	62823993	62823971	62823992	62824008	62824028	3'-A before central loop	hsa-mir-190a_37_U_a	hsa-mir-190a MI0000486 [85 bases, 6242919C] [85 bases, 6242919C] [85 bases, 6242919C] [85 bases, 6242919C] [85 bases, 6242919C] [85 bases, 6242919C]	37	U	a	85	87	1093	1125	0.078	9.61e-06	9.03e-05	chr15	+	62823957	62824041	62823993	62823971	62823992	62824008	62824028	3'-A before central loop	hsa-mir-190a_37_U_a	hsa-mir-190a MI0000486 [85 bases, 6242919C] [85 bases, 6242919C] [85 bases, 6242919C] [85 bases, 6242919C] [85 bases, 6242919C] [85 bases, 6242919C]	37	U	a	160	50	2289	726	0.07	0.00694	0.0699	chr15	+	62823957	62824041	62823993	62823971	62823992	62824008	62824028	3'-A before central loop	hsa-mir-190a_37_U_a	hsa-mir-190a MI0000486 [85 bases, 6242919C] [85 bases, 6242919C] [85 bases, 6242919C] [85 bases, 6242919C] [85 bases, 6242919C] [85 bases, 6242919C]	37	U	a	109	68	1662	1042	0.066	0.0105	0.0845	chr15	+	62823957	62824041	62823993	62823971	62823992	62824008	62824028	3'-A before central loop	hsa-mir-190a_37_U_a	hsa-mir-190a MI0000486 [85 bases, 6242919C] [85 bases, 6242919C] [85 bases, 6242919C] [85 bases, 6242919C] [85 bases, 6242919C] [85 bases, 6242919C]	37	U	a	755	80	12408	1318	0.061	0.0354	0.552	chr15	+	62823957	62824041	62823993	62823971	62823992	62824008	62824028	3'-A before central loop	hsa-mir-190a_37_U_a	hsa-mir-190a MI0000486 [85 bases, 6242919C] [85 bases, 6242919C] [85 bases, 6242919C] [85 bases, 6242919C] [85 bases, 6242919C] [85 bases, 6242919C]	37	U	a	34	11	634	209	0.054	0.405	1	chr15	+	62823957	62824041	62823993	62823971	62823992	62824008	62824028	3'-A before central loop	hsa-mir-190a_37_U_a	hsa-mir-190a MI0000486 [85 bases, 6242919C] [85 bases, 6242919C] [85 bases, 6242919C] [85 bases, 6242919C] [85 bases, 6242919C] [85 bases, 6242919C]	37	U	a	44	32	1010	739	0.044	1	1	chr15	+	62823957	62824041	62823993	62823971	62823992	62824008	62824028	3'-A before central loop	hsa-mir-190a_37_U_a	hsa-mir-190a MI0000486 [85 bases, 6242919C] [85 bases, 6242919C] [85 bases, 6242919C] [85 bases, 6242919C] [85 bases, 6242919C] [85 bases, 6242919C]	37	U	a	39	61	773	1219	0.05	0.471	1	chr15	+	62823957	62824041	62823993	62823971	62823992	62824008	62824028	3'-A before central loop	hsa-mir-190a_37_U_a	hsa-mir-190a MI0000486 [85 bases, 6242919C] [85 bases, 6242919C] [85 bases, 6242919C] [85 bases, 6242919C] [85 bases, 6242919C] [85 bases, 6242919C]	37	U	a	113	119	1868	1979	0.06	0.0161	0.127	chr15	+	62823957	62824041	62823993	62823971	62823992	62824008	62824028	3'-A before central loop	hsa-mir-190a_37_U_a	hsa-mir-190a MI0000486 [85 bases, 6242919C] [85 bases, 6242919C] [85 bases, 6242919C] [85 bases, 6242919C] [85 bases, 6242919C] [85 bases, 6242919C]	37	U	a	70	43	1726	1062	0.041	1	1	chr15	+	62823957	62824041	62823993	62823971	62823992	62824008	62824028	3'-A before central loop	hsa-mir-190a_37_U_a	hsa-mir-190a MI0000486 [85 bases, 6242919C] [85 bases, 6242919C] [85 bases, 6242919C] [85 bases, 6242919C] [85 bases, 6242919C] [85 bases, 6242919C]	37	U	a	17	17	432	450	0.039	1	1	chr15	+	62823957	62824041	62823993	62823971	62823992	62824008	62824028	3'-A before central loop	hsa-mir-190a_37_U_a	hsa-mir-190a MI0000486 [85 bases, 6242919C] [85 bases, 6242919C] [85 bases, 6242919C] [85 bases, 6242919C] [85 bases, 6242919C] [85 bases, 6242919C]	37	U	a	126	106	2131	1803	0.059	0.0377	0.328	chr15	+	62823957	62824041	62823993	62823971	62823992	62824008	62824028	3'-A before central loop	hsa-mir-190a_37_U_a	hsa-mir-190a MI0000486 [85 bases, 6242919C] [85 bases, 6242919C] [85 bases, 6242919C] [85 bases, 6242919C] [85 bases, 6242919C] [85 bases, 6242919C]	37	U	a	40	37	873	808	0.046	1	1	chr15	+	62823957	62824041	62823993	62823971	62823992	62824008	62824028	3'-A before central loop	hsa-mir-190a_37_U_a	hsa-mir-190a MI0000486 [85 bases, 6242919C] [85 bases, 6242919C] [85 bases, 6242919C] [85 bases, 6242919C] [85 bases, 6242919C] [85 bases, 6242919C]	37	U	a	86	69	1395	1123	0.062	0.0366	0.282	chr15	+	62823957	62824041	62823993	62823971	62823992	62824008	62824028	3'-A before central loop	hsa-mir-190a_37_U_a	hsa-mir-190a MI0000486 [85 bases, 6242919C] [85 bases, 6242919C] [85 bases, 6242919C] [85 bases, 6242919C] [85 bases, 6242919C] [85 bases, 6242919C]	37	U	a	56	45	1238	1001	0.045	1	1	chr15	+	62823957	62824041	62823993	62823971	62823992	62824008	62824028	3'-A before central loop	hsa-mir-190a_37_U_a	hsa-mir-190a MI0000486 [85 bases, 6242919C] [85 bases, 6242919C] [85 bases, 6242919C] [85 bases, 6242919C] [85 bases, 6242919C] [85 bases, 6242919C]	37	U	a	82	66	1289	1052	0.064	0.0214	0.16	chr15	+	62823957	62824041	62823993	62823971	62823992	62824008	62824028	3'-A before central loop	hsa-mir-190a_37_U_a	hsa-mir-190a MI0000486 [85 bases, 6242919C] [85 bases, 6242919C] [85 bases, 6242919C] [85 bases, 6242919C] [85 bases, 6242919C] [85 bases, 6242919C]	37	U	a	45	35	796	631	0.057	0.226	1	chr15	+	62823957	62824041	62823993	62823971	62823992	62824008	62824028	3'-A before central loop	hsa-mir-190a_37_U_a	hsa-mir-190a MI0000486 [85 bases, 6242919C] [85 bases, 6242919C] [85 bases, 6242919C] [85 bases, 6242919C] [85 bases, 6242919C] [85 bases, 6242919C]	37	U	a	60	48	1118	911	0.054	0.306	1	chr15	+	62823957	62824041	62823993	62823971	62823992	62824008	62824028	3'-A before central loop	hsa-mir-190a_37_U_a	hsa-mir-190a MI0000486 [85 bases, 6242919C] [85 bases, 6242919C] [85 bases, 6242919C] [85 bases, 6242919C] [85 bases, 6242919C] [85 bases, 6242919C]	37	U	a	88	120	1348	1850	0.065	0.00128	0.0114	chr15	+	62823957	62824041	62823993	62823971	62823992	62824008	62824028	3'-A before central loop	hsa-mir-190a_37_U_a	hsa-mir-190a MI0000486 [85 bases, 6242919C] [85 bases, 6242919C] [85 bases, 6242919C] [85 bases, 6242919C] [85 bases, 6242919C] [85 bases, 6242919C]	37	U	a	40	55	660	914	0.061	0.0706	0.437	chr15	+	62823957	62824041	62823993	62823971	62823992	62824008	62824028	3'-A before central loop	hsa-mir-190a_37_U_a	hsa-mir-190a MI0000486 [85 bases, 6242919C] [85 bases, 6242919C] [85 bases, 6242919C] [85 bases, 6242919C] [85 bases, 6242919C] [85 bases, 6242919C]	37	U	a	37	60	696	1144	0.053	0.312	1	chr15	+	62823957	62824041	62823993	62823971	62823992	62824008	62824028	3'-A before central loop	hsa-mir-190a_37_U_a	hsa-mir-190a MI0000486 [85 bases, 6242919C] [85 bases, 6242919C] [85 bases, 6242919C] [85 bases, 6242919C] [85 bases, 6242919C] [85 bases, 6242919C]	37	U	a	37	51	567	784	0.065	0.025	0.183	chr15	+	62823957	62824041	62823993	62823971	62823992	62824008	62824028	3'-A before central loop	hsa-mir-190a_37_U_a	hsa-mir-190a MI0000486 [85 bases, 6242919C] [85 bases, 6242919C] [85 bases, 6242919C] [85 bases, 6242919C] [85 bases, 6242919C] [85 bases, 6242919C]	37	U	a	36	54	526	793	0.068	0.00858	0.0639	chr15	+	62823957	62824041	62823993	62823971	62823992	62824008	62824028	3'-A before central loop	hsa-mir-190a_37_U_a	hsa-mir-190a MI0000486 [85 bases, 6242919C] [85 bases, 6242919C] [85 bases, 6242919C] [85 bases, 6242919C] [85 bases, 6242919C] [85 bases, 6242919C]	37	U	a	26	38	447	669	0.058	0.166	1	chr15	+	62823957	62824041	62823993	62823971	62823992	62824008	62824028	3'-A before central loop	hsa-mir-190a_37_U_a	hsa-mir-190a MI0000486 [85 bases, 6242919C] [85 bases, 6242919C] [85 bases, 6242919C] [85 bases, 6242919C] [85 bases, 6242919C] [85 bases, 6242919C]	37	U	a	19	25	521	688	0.036	1	1	chr15	+	62823957	62824041	62823993	62823971	62823992	62824008	62824028	3'-A before central loop	hsa-mir-190a_37_U_a	hsa-mir-190a MI0000486 [85 bases, 6242919C] [85 bases, 6242919C]	37	U	a	200	44	2383	532	0.084	0.000165	0.00331	chr15	+	62823957	62824041	62823993	62823971	62823992	62824008	62824028	3'-A before central loop	hsa-mir-190a_37_U_a	hsa-mir-190a MI0000486 [85 bases, 6242919C] [85 bases, 6242919C] [85 bases, 6242919C]	37	U	a	305	77	2893	730	0.105	3.11e-12	9.28e-11	chr15	+	62823957	62824041	62823993	62823971	62823992	62824008	62824028	3'-A before central loop	hsa-mir-190a_37_U_a	hsa-mir-190a MI0000486 [85 bases, 6242919C] [85 bases, 6242919C]	37	U	a	134	89	1511	1010	0.089	8.43e-09	1.48e-07	chr15	+	62823957	62824041	62823993	62823971	62823992	62824008	62824028	3'-A before central loop	hsa-mir-190a_37_U_a	hsa-mir-190a MI0000486 [85 bases, 6242919C] [85 bases, 6242919C] [85 bases, 6242919C]	37	U	a	87	19	1894	418	0.046	1	1	chr15	+	62823957	62824041	62823993	62823971	62823992	62824008	62824028	3'-A before central loop	hsa-mir-190a_37_U_a	hsa-mir-190a MI0000486 [85 bases, 6242919C] [85 bases, 6242919C] [85 bases, 6242919C]	37	U	a	518	106	6318	1304	0.082	5.77e-08	1.55e-06	chr15	+	62823957	62824041	62823993	62823971	62823992	62824008	62824028	3'-A before central loop	hsa-mir-190a_37_U_a	hsa-mir-190a MI0000486 [85 bases, 6242919C] [85 bases, 6242919C] [85 bases, 6242919C]	37	U	a	105	40	1243	482	0.084	0.000255	0.00402	chr15	+	62823957	62824041	62823993	62823971	62823992	62824008	62824028	3'-A before central loop	hsa-mir-190a_37_U_a	hsa-mir-190a MI0000486 [85 bases, 6242919C] [85 bases, 6242919C] [85 bases, 6242919C]	37	U	a	34	6	1231	243	0.028	1	1	chr15	+	62823957	62824041	62823993	62823971	62823992	62824008	62824028	3'-A before central loop	hsa-mir-190a_37_U_a	hsa-mir-190a MI0000486 [85 bases, 6242919C] [85 bases, 6242919C] [85 bases, 6242919C]	37	U	a	298	51	5014	868	0.059	0.101	0.979	chr15	+	62823957	62824041	62823993	62823971	62823992	62824008	62824028	3'-A before central loop	hsa-mir-190a_37_U_a	hsa-mir-190a MI0000486 [85 bases, 6242919C] [85 bases, 6242919C]	37	U	a	30	17	453	264	0.066	0.113	0.735	chr15	+	62823957	62824041	62823993	62823971	62823992	62824008	62824028	3'-A before central loop	hsa-mir-190a_37_U_a	hsa-mir-190a MI0000486 [85 bases, 6242919C] [85 bases, 6242919C] [85 bases, 6242919C]	37	U	a	69	11	1392	222	0.05	1	1	chr15	+	62823957	62824041	62823993	62823971	62823992	62824008	62824028	3'-A before central loop	hsa-mir-190a_37_U_a	hsa-mir-190a MI0000486 [85 bases, 6242919C] [85 bases, 6242919C] [85 bases, 6242919C]	37	U	a	568	92	5544	899	0.102	2.62e-13	8.21e-12	chr15	+	62823957	62824041	62823993	62823971	62823992	62824008	62824028	3'-A before central loop	hsa-mir-190a_37_U_a	hsa-mir-190a MI0000486 [85 bases, 6242919C] [85 bases, 6242919C] [85 bases, 6242919C]	37	U	a	162	57	2177	770	0.074	0.000935	0.0136	chr15	+	62823957	62824041	62823993	62823971	62823992	62824008	62824028	3'-A before central loop	hsa-mir-190a_37_U_a	hsa-mir-190a MI0000486 [85 bases, 6242919C] [85 bases, 6242919C] [85 bases, 6242919C] [85 bases, 6242919C] [85 bases, 6242919C] [85 bases, 6242919C]	37	U	a	0	0	0	0	0	1	1	chr15	+	62823957	62824041	62823993	62823971	62823992	62824008	62824028	3'-A before central loop	hsa-mir-190a_37_U_a	hsa-mir-190a MI0000486 [85 bases, 6242919C] [85 bases, 6242919C] [85 bases, 6242919C] [85 bases, 6242919C] [85 bases, 6242919C] [85 bases, 6242919C]	37	U	a	0	0	0	0	0	1	1	chr15	+	62823957	62824041	62823993	62823971	62823992	62824008	62824028	3'-A before central loop	hsa-mir-190a_37_U_a	hsa-mir-190a MI0000486 [85 bases, 6242919C] [85 bases, 6242919C] [85 bases, 6242919C] [85 bases, 6242919C] [85 bases, 6242919C] [85 bases, 6242919C]	37	U	a	0	0	0	0	0	1	1	chr15	+	62823957	62824041	62823993	62823971	62823992	62824008	62824028	3'-A before central loop	hsa-mir-190a_37_U_a	hsa-mir-190a MI0000486 [85 bases, 6242919C] [85 bases, 6242919C] [85 bases, 6242919C] [85 bases, 6242919C] [85 bases, 6242919C] [85 bases, 6242919C]	37	U	a	26	51	306	603	0.085	4.05e-05	0.000334	chr15	+	62823957	62824041	62823993	62823971	62823992	62824008	62824028	3'-A before central loop	hsa-mir-190a_37_U_a	hsa-mir-190a MI0000486 [85 bases, 6242919C] [85 bases, 6242919C] [85 bases, 6242919C] [85 bases, 6242919C] [85 bases, 6242919C] [85 bases, 6242919C]	37	U	a	0	0	0	0	0	1	1	chr15	+	62823957	62824041	62823993	62823971	62823992	62824008	62824028	3'-A before central loop	hsa-mir-190a_37_U_a	hsa-mir-190a MI0000486 [85 bases, 6242919C] [85 bases, 6242919C] [85 bases, 6242919C] [85 bases, 6242919C] [85 bases, 6242919C] [85 bases, 6242919C]	37	U	a	0	0	0	0	0	1	1	chr15	+	62823957	62824041	62823993	62823971	62823992	62824008	62824028	3'-A before central loop	hsa-mir-190a_37_U_a	hsa-mir-190a MI0000486 [85 bases, 6242919C] [85 bases, 6242919C] [85 bases, 6242919C] [85 bases, 6242919C] [85 bases, 6242919C] [85 bases, 6242919C]	37	U	a	0	0	0	0	0	1	1	chr15	+	62823957	62824041	62823993	62823971	62823992	62824008	62824028	3'-A before central loop	hsa-mir-190a_37_U_a	hsa-mir-190a MI0000486 [85 bases, 6242919C] [85 bases, 6242919C] [85 bases, 6242919C] [85 bases, 6242919C] [85 bases, 6242919C] [85 bases, 6242919C]	37	U	a	0	0	0	0	0	1	1	chr15	+	62823957	62824041	62823993	62823971	62823992	62824008	62824028	3'-A before central loop	hsa-mir-190a_37_U_a	hsa-mir-190a MI0000486 [85 bases, 6242919C] [85 bases, 6242919C] [85 bases, 6242919C] [85 bases, 6242919C] [85 bases, 6242919C] [85 bases, 6242919C]	37	U	a	0	0	0	0	0	1	1	chr15	+	62823957	62824041	62823993	62823971	62823992	62824008	62824028	3'-A before central loop	hsa-mir-190a_37_U_a	hsa-mir-190a MI0000486 [85 bases, 6242919C] [85 bases, 6242919C] [85 bases, 6242919C] [85 bases, 6242919C] [85 bases, 6242919C] [85 bases, 6242919C]	37	U	a	45	80	987	1756	0.046	1	1	chr15	+	62823957	62824041	62823993	62823971	62823992	62824008	62824028	3'-A before central loop	hsa-mir-190a_37_U_a	hsa-mir-190a MI0000486 [85 bases, 6242919C] [85 bases, 6242919C] [85 bases, 6242919C] [85 bases, 6242919C] [85 bases, 6242919C] [85 bases, 6242919C]	37	U	a	59	134	1047	2382	0.056	0.0775	0.746	chr15	+	62823957	62824041	62823993	62823971	62823992	62824008	62824028	3'-A before central loop	hsa-mir-190a_37_U_a	hsa-mir-190a MI0000486 [85 bases, 6242919C] [85 bases, 6242919C] [85 bases, 6242919C] [85 bases, 6242919C] [85 bases, 6242919C] [85 bases, 6242919C]	37	U	a	71	109	960	1476	0.074	1.2e-05	0.000177	chr15	+	62823957	62824041	62823993	62823971	62823992	62824008	62824028	3'-A before central loop	hsa-mir-190a_37_U_a	hsa-mir-190a MI0000486 [85 bases, 6242919C] [85 bases, 6242919C] [85 bases, 6242919C] [85 bases, 6242919C] [85 bases, 6242919C] [85 bases, 6242919C]	37	U	a	81	150	1178	2190	0.069	2.81e-05	0.000388	chr15	+	62823957	62824041	62823993	62823971	62823992	62824008	62824028	3'-A before central loop	hsa-mir-190a_37_U_a	hsa-mir-190a MI0000486 [85 bases, 6242919C] [85 bases, 6242919C] [85 bases, 6242919C] [85 bases, 6242919C] [85 bases, 6242919C] [85 bases, 6242919C]	37	U	a	44	64	923	1361	0.048	1	1	chr15	+	62823957	62824041	62823993	62823971	62823992	62824008	62824028	3'-A before central loop	hsa-mir-190a_37_U_a	hsa-mir-190a MI0000486 [85 bases, 6242919C] [85 bases, 6242919C] [85 bases, 6242919C] [85 bases, 6242919C] [85 bases, 6242919C] [85 bases, 6242919C]	37	U	a	28	106	332	1257	0.084	1.16e-08	1.48e-07	chr15	+	62823957	62824041	62823993	62823971	62823992	62824008	62824028	3'-A before central loop	hsa-mir-190a_37_U_a	hsa-mir-190a MI0000486 [85 bases, 6242919C] [85 bases, 6242919C] [85 bases, 6242919C] [85 bases, 6242919C] [85 bases, 6242919C] [85 bases, 6242919C]	37	U	a	291	125	5851	2516	0.05	1	1	chr15	+	62823957	62824041	62823993	62823971	62823992	62824008	62824028	3'-A before central loop	hsa-mir-190a_37_U_a	hsa-mir-190a MI0000486 [85 bases, 6242919C] [85 bases, 6242919C] [85 bases, 6242919C] [85 bases, 6242919C] [85 bases, 6242919C] [85 bases, 6242919C]	37	U	a	378	182	3706	1789	0.102	0	0	chr15	+	62823957	62824041	62823993	62823971	62823992	62824008	62824028	3'-A before central loop	hsa-mir-190a_37_U_a	hsa-mir-190a MI0000486 [85 bases, 6242919C] [85 bases, 6242919C] [85 bases, 6242919C] [85 bases, 6242919C] [85 bases, 6242919C] [85 bases, 6242919C]	37	U	a	2	2	22	24	0.091	0.178	1	chr15	+	62823957	62824041	62823993	62823971	62823992	62824008	62824028	3'-A before central loop	hsa-mir-190a_37_U_a	hsa-mir-190a MI0000486 [85 bases, 6242919C] [85 bases, 6242919C] [85 bases, 6242919C] [85 bases, 6242919C] [85 bases, 6242919C] [85 bases, 6242919C]	37	U	a	0	0	0	0	0	1	1	chr15	+	62823957	62824041	62823993	62823971	62823992	62824008	62824028	3'-A before central loop	hsa-mir-190a_37_U_a	hsa-mir-190a MI0000486 [85 bases, 6242919C] [85 bases, 6242919C] [85 bases, 6242919C] [85 bases, 6242919C] [85 bases, 6242919C] [85 bases, 6242919C]	37	U	a	4	7	20	35	0.2	1.98e-05	0.000245	chr15	+	62823957	62824041	62823993	62823971	62823992	62824008	62824028	3'-A before central loop	hsa-mir-190a_37_U_a	hsa-mir-190a MI0000486 [85 bases, 6242919C] [85 bases, 6242919C] [85 bases, 6242919C] [85 bases, 6242919C] [85 bases, 6242919C] [85 bases, 6242919C]	37	U	a	3	4	32	44	0.094	0.0914	0.736	chr15	+	62823957	62824041	62823993	62823971	62823992	62824008	62824028	3'-A before central loop	hsa-mir-190a_37_U_a	hsa-mir-190a MI0000486 [85 bases, 6242919C] [85 bases, 6242919C] [85 bases, 6242919C] [85 bases, 6242919C] [85 bases, 6242919C] [85 bases, 6242919C]	37	U	a	0	0	0	0	0	1	1	chr15	+	62823957	62824041	62823993	62823971	62823992	62824008	62824028	3'-A before central loop	hsa-mir-190a_37_U_a	hsa-mir-190a MI0000486 [85 bases, 6242919C] [85 bases, 6242919C] [85 bases, 6242919C] [85 bases, 6242919C] [85 bases, 6242919C] [85 bases, 6242919C]	37	U	a	1	1	13	18	0.077	0.299	1	chr15	+	62823957	62824041	62823993	62823971	62823992	62824008	62824028	3'-A before central loop	hsa-mir-190a_37_U_a	hsa-mir-190a MI0000486 [85 bases, 6242919C] [85 bases, 6242919C] [85 bases, 6242919C] [85 bases, 6242919C] [85 bases, 6242919C] [85 bases, 6242919C]	37	U	a	0	0	0	0	0	1	1	chr15	+	62823957	62824041	62823993	62823971	62823992	62824008	62824028	3'-A before central loop	hsa-mir-190a_37_U_a	hsa-mir-190a MI0000486 [85 bases, 6242919C] [85 bases, 6242919C] [85 bases, 6242919C] [85 bases, 6242919C] [85 bases, 6242919C] [85 bases, 6242919C]	37	U	a	4	4	36	37	0.111	0.0427	0.416	chr15	+	62823957	62824041	62823993	62823971	62823992	62824008	62824028	3'-A before central loop	hsa-mir-190a_37_U_a	hsa-mir-190a MI0000486 [85 bases, 6242919C] [85 bases, 6242919C] [85 bases, 6242919C] [85 bases, 6242919C] [85 bases, 6242919C] [85 bases, 6242919C]	37	U	a	0	0	0	0	0	1	1	chr15	+	62823957	62824041	62823993	62823971	62823992	62824008	62824028	3'-A before central loop	3'-A before central loop	3'-A before central loop	not specified	not specified	not specified	not specified	SRR2353426	207	0.088	0	not	not	1.68827e-06	9.2172e-05
hsa-mir-190a_38_G_a	hsa-mir-190a MI0000486 [85 bases, 6242919C] [85 bases, 6242919C] [85 bases, 6242919C] [85 bases, 6242919C] [85 bases, 6242919C] [85 bases, 6242919C]	38	G	a	54	75	663	929	0.081	5.45e-06	5.6e-05	chr15	+	62823957	62824041	62823994	62823971	62823992	62824008	62824028	3'-A before central loop	hsa-mir-190a_38_G_a	hsa-mir-190a MI0000486 [85 bases, 6242919C] [85 bases, 6242919C] [85 bases, 6242919C] [85 bases, 6242919C] [85 bases, 6242919C] [85 bases, 6242919C]	38	G	a	44	52	519	613	0.085	3.86e-05	0.00041	chr15	+	62823957	62824041	62823994	62823971	62823992	62824008	62824028	3'-A before central loop	hsa-mir-190a_38_G_a	hsa-mir-190a MI0000486 [85 bases, 6242919C] [85 bases, 6242919C] [85 bases, 6242919C] [85 bases, 6242919C] [85 bases, 6242919C] [85 bases, 6242919C]	38	G	a	74	91	1153	1423	0.064	0.00704	0.0547	chr15	+	62823957	62824041	62823994	62823971	62823992	62824008	62824028	3'-A before central loop	hsa-mir-190a_38_G_a	hsa-mir-190a MI0000486 [85 bases, 6242919C] [85 bases, 6242919C] [85 bases, 6242919C] [85 bases, 6242919C] [85 bases, 6242919C] [85 bases, 6242919C]	38	G	a	51	82	630	1016	0.081	2.99e-06	3.02e-05	chr15	+	62823957	62824041	62823994	62823971	62823992	62824008	62824028	3'-A before central loop	hsa-mir-190a_38_G_a	hsa-mir-190a MI0000486 [85 bases, 6242919C] [85 bases, 6242919C] [85 bases, 6242919C] [85 bases, 6242919C] [85 bases, 6242919C] [85 bases, 6242919C]	38	G	a	54	88	608	993	0.089	9.89e-09	1.34e-07	chr15	+	62823957	62824041	62823994	62823971	62823992	62824008	62824028	3'-A before central loop	hsa-mir-190a_38_G_a	hsa-mir-190a MI0000486 [85 bases, 6242919C] [85 bases, 6242919C] [85 bases, 6242919C] [85 bases, 6242919C] [85 bases, 6242919C] [85 bases, 6242919C]	38	G	a	53	60	808	920	0.066	0.015	0.114	chr15	+	62823957	62824041	62823994	62823971	62823992	62824008	62824028	3'-A before central loop	hsa-mir-190a_38_G_a	hsa-mir-190a MI0000486 [85 bases, 6242919C] [85 bases, 6242919C] [85 bases, 6242919C] [85 bases, 6242919C] [85 bases, 6242919C] [85 bases, 6242919C]	38	G	a	48	65	653	888	0.074	0.000651	0.00575	chr15	+	62823957	62824041	62823994	62823971	62823992	62824008	62824028	3'-A before central loop	hsa-mir-190a_38_G_a	hsa-mir-190a MI0000486 [85 bases, 6242919C] [85 bases, 6242919C] [85 bases, 6242919C] [85 bases, 6242919C] [85 bases, 6242919C] [85 bases, 6242919C]	38	G	a	40	45	539	618	0.074	0.00286	0.0245	chr15	+	62823957	62824041	62823994	62823971	62823992	62824008	62824028	3'-A before central loop	hsa-mir-190a_38_G_a	hsa-mir-190a MI0000486 [85 bases, 6242919C] [85 bases, 6242919C] [85 bases, 6242919C] [85 bases, 6242919C] [85 bases, 6242919C] [85 bases, 6242919C]	38	G	a	38	58	420	650	0.09	1.09e-06	1.1e-05	chr15	+	62823957	62824041	62823994	62823971	62823992	62824008	62824028	3'-A before central loop	hsa-mir-190a_38_G_a	hsa-mir-190a MI0000486 [85 bases, 6242919C] [85 bases, 6242919C] [85 bases, 6242919C] [85 bases, 6242919C] [85 bases, 6242919C] [85 bases, 6242919C]	38	G	a	69	89	910	1178	0.076	2.38e-05	0.000247	chr15	+	62823957	62824041	62823994	62823971	62823992	62824008	62824028	3'-A before central loop	hsa-mir-190a_38_G_a	hsa-mir-190a MI0000486 [85 bases, 6242919C] [85 bases, 6242919C] [85 bases, 6242919C] [85 bases, 6242919C] [85 bases, 6242919C] [85 bases, 6242919C]	38	G	a	66	80	850	1042	0.078	2.11e-05	0.000221	chr15	+	62823957	62824041	62823994	62823971	62823992	62824008	62824028	3'-A before central loop	hsa-mir-190a_38_G_a	hsa-mir-190a MI0000486 [85 bases, 6242919C] [85 bases, 6242919C] [85 bases, 6242919C] [85 bases, 6242919C] [85 bases, 6242919C] [85 bases, 6242919C]	38	G	a	28	36	397	520	0.071	0.0158	0.123	chr15	+	62823957	62824041	62823994	62823971	62823992	62824008	62824028	3'-A before central loop	hsa-mir-190a_38_G_a	hsa-mir-190a MI0000486 [85 bases, 6242919C] [85 bases, 6242919C] [85 bases, 6242919C] [85 bases, 6242919C] [85 bases, 6242919C] [85 bases, 6242919C]	38	G	a	31	38	484	596	0.064	0.0577	0.401	chr15	+	62823957	62824041	62823994	62823971	62823992	62824008	62824028	3'-A before central loop	hsa-mir-190a_38_G_a	hsa-mir-190a MI0000486 [85 bases, 6242919C] [85 bases, 6242919C] [85 bases, 6242919C] [85 bases, 6242919C] [85 bases, 6242919C] [85 bases, 6242919C]	38	G	a	14	15	268	298	0.052	0.43	1	chr15	+	62823957	62824041	62823994	62823971	62823992	62824008	62824028	3'-A before central loop	hsa-mir-190a_38_G_a	hsa-mir-190a MI0000486 [85 bases, 6242919C] [85 bases, 6242919C] [85 bases, 6242919C] [85 bases, 6242919C] [85 bases, 6242919C] [85 bases, 6242919C]	38	G	a	57	82	731	1064	0.078	1.41e-05	0.000139	chr15	+	62823957	62824041	62823994	62823971	62823992	62824008	62824028	3'-A before central loop	hsa-mir-190a_38_G_a	hsa-mir-190a MI0000486 [85 bases, 6242919C] [85 bases, 6242919C] [85 bases, 6242919C] [85 bases, 6242919C] [85 bases, 6242919C] [85 bases, 6242919C]	38	G	a	32	46	427	618	0.075	0.00222	0.0183	chr15	+	62823957	62824041	62823994	62823971	62823992	62824008	62824028	3'-A before central loop	hsa-mir-190a_38_G_a	hsa-mir-190a MI0000486 [85 bases, 6242919C] [85 bases, 6242919C] [85 bases, 6242919C] [85 bases, 6242919C] [85 bases, 6242919C] [85 bases, 6242919C]	38	G	a	26	30	528	612	0.049	1	1	chr15	+	62823957	62824041	62823994	62823971	62823992	62824008	62824028	3'-A before central loop	hsa-mir-190a_38_G_a	hsa-mir-190a MI0000486 [85 bases, 6242919C] [85 bases, 6242919C] [85 bases, 6242919C] [85 bases, 6242919C] [85 bases, 6242919C] [85 bases, 6242919C]	38	G	a	59	68	593	685	0.099	1.38e-09	2.14e-08	chr15	+	62823957	62824041	62823994	62823971	62823992	62824008	62824028	3'-A before central loop	hsa-mir-190a_38_G_a	hsa-mir-190a MI0000486 [85 bases, 6242919C] [85 bases, 6242919C] [85 bases, 6242919C] [85 bases, 6242919C] [85 bases, 6242919C] [85 bases, 6242919C]	38	G	a	45	59	583	770	0.077	0.000269	0.0026	chr15	+	62823957	62824041	62823994	62823971	62823992	62824008	62824028	3'-A before central loop	hsa-mir-190a_38_G_a	hsa-mir-190a MI0000486 [85 bases, 6242919C] [85 bases, 6242919C] [85 bases, 6242919C] [85 bases, 6242919C] [85 bases, 6242919C] [85 bases, 6242919C]	38	G	a	18	20	243	272	0.074	0.0342	0.252	chr15	+	62823957	62824041	62823994	62823971	62823992	62824008	62824028	3'-A before central loop	hsa-mir-190a_38_G_a	hsa-mir-190a MI0000486 [85 bases, 6242919C] [85 bases, 6242919C] [85 bases, 6242919C] [85 bases, 6242919C] [85 bases, 6242919C] [85 bases, 6242919C]	38	G	a	37	49	550	733	0.067	0.0159	0.122	chr15	+	62823957	62824041	62823994	62823971	62823992	62824008	62824028	3'-A before central loop	hsa-mir-190a_38_G_a	hsa-mir-190a MI0000486 [85 bases, 6242919C] [85 bases, 6242919C] [85 bases, 6242919C] [85 bases, 6242919C] [85 bases, 6242919C] [85 bases, 6242919C]	38	G	a	25	34	381	518	0.066	0.0514	0.366	chr15	+	62823957	62824041	62823994	62823971	62823992	62824008	62824028	3'-A before central loop	hsa-mir-190a_38_G_a	hsa-mir-190a MI0000486 [85 bases, 6242919C] [85 bases, 6242919C] [85 bases, 6242919C] [85 bases, 6242919C] [85 bases, 6242919C] [85 bases, 6242919C]	38	G	a	15	23	205	318	0.073	0.0289	0.199	chr15	+	62823957	62824041	62823994	62823971	62823992	62824008	62824028	3'-A before central loop	hsa-mir-190a_38_G_a	hsa-mir-190a MI0000486 [85 bases, 6242919C] [85 bases, 6242919C] [85 bases, 6242919C] [85 bases, 6242919C] [85 bases, 6242919C] [85 bases, 6242919C]	38	G	a	27	38	373	538	0.072	0.00857	0.0661	chr15	+	62823957	62824041	62823994	62823971	62823992	62824008	62824028	3'-A before central loop	hsa-mir-190a_38_G_a	hsa-mir-190a MI0000486 [85 bases, 6242919C] [85 bases, 6242919C] [85 bases, 6242919C] [85 bases, 6242919C] [85 bases, 6242919C] [85 bases, 6242919C]	38	G	a	27	27	323	331	0.084	0.00249	0.0219	chr15	+	62823957	62824041	62823994	62823971	62823992	62824008	62824028	3'-A before central loop	hsa-mir-190a_38_G_a	hsa-mir-190a MI0000486 [85 bases, 6242919C] [85 bases, 6242919C] [85 bases, 6242919C] [85 bases, 6242919C] [85 bases, 6242919C] [85 bases, 6242919C]	38	G	a	26	37	328	477	0.079	0.00168	0.014	chr15	+	62823957	62824041	62823994	62823971	62823992	62824008	62824028	3'-A before central loop	hsa-mir-190a_38_G_a	hsa-mir-190a MI0000486 [85 bases, 6242919C] [85 bases, 6242919C] [85 bases, 6242919C] [85 bases, 6242919C] [85 bases, 6242919C] [85 bases, 6242919C]	38	G	a	20	25	304	383	0.066	0.0779	0.506	chr15	+	62823957	62824041	62823994	62823971	62823992	62824008	62824028	3'-A before central loop	hsa-mir-190a_38_G_a	hsa-mir-190a MI0000486 [85 bases, 6242919C] [85 bases, 6242919C] [85 bases, 6242919C] [85 bases, 6242919C] [85 bases, 6242919C] [85 bases, 6242919C]	38	G	a	16	22	319	451	0.05	0.494	1	chr15	+	62823957	62824041	62823994	62823971	62823992	62824008	62824028	3'-A before central loop	hsa-mir-190a_38_G_a	hsa-mir-190a MI0000486 [85 bases, 6242919C] [85 bases, 6242919C] [85 bases, 6242919C] [85 bases, 6242919C] [85 bases, 6242919C] [85 bases, 6242919C]	38	G	a	36	56	425	668	0.085	1.91e-05	0.000187	chr15	+	62823957	62824041	62823994	62823971	62823992	62824008	62824028	3'-A before central loop	hsa-mir-190a_38_G_a	hsa-mir-190a MI0000486 [85 bases, 6242919C] [85 bases, 6242919C] [85 bases, 6242919C] [85 bases, 6242919C] [85 bases, 6242919C] [85 bases, 6242919C]	38	G	a	22	20	304	289	0.072	0.0405	0.288	chr15	+	62823957	62824041	62823994	62823971	62823992	62824008	62824028	3'-A before central loop	hsa-mir-190a_38_G_a	hsa-mir-190a MI0000486 [85 bases, 6242919C] [85 bases, 6242919C] [85 bases, 6242919C] [85 bases, 6242919C] [85 bases, 6242919C] [85 bases, 6242919C]	38	G	a	24	20	397	339	0.06	0.188	1	chr15	+	62823957	62824041	62823994	62823971	62823992	62824008	62824028	3'-A before central loop	hsa-mir-190a_38_G_a	hsa-mir-190a MI0000486 [85 bases, 6242919C] [85 bases, 6242919C] [85 bases, 6242919C] [85 bases, 6242919C] [85 bases, 6242919C] [85 bases, 6242919C]	38	G	a	56	40	788	565	0.071	0.0108	0.0927	chr15	+	62823957	62824041	62823994	62823971	62823992	62824008	62824028	3'-A before central loop	hsa-mir-190a_38_G_a	hsa-mir-190a MI0000486 [85 bases, 6242919C] [85 bases, 6242919C] [85 bases, 6242919C] [85 bases, 6242919C] [85 bases, 6242919C] [85 bases, 6242919C]	38	G	a	95	83	950	837	0.1	1.56e-11	2.88e-10	chr15	+	62823957	62824041	62823994	62823971	62823992	62824008	62824028	3'-A before central loop	hsa-mir-190a_38_G_a	hsa-mir-190a MI0000486 [85 bases, 6242919C] [85 bases, 6242919C] [85 bases, 6242919C] [85 bases, 6242919C] [85 bases, 6242919C] [85 bases, 6242919C]	38	G	a	21	24	292	335	0.072	0.0328	0.226	chr15	+	62823957	62824041	62823994	62823971	62823992	62824008	62824028	3'-A before central loop	hsa-mir-190a_38_G_a	hsa-mir-190a MI0000486 [85 bases, 6242919C] [85 bases, 6242919C] [85 bases, 6242919C] [85 bases, 6242919C] [85 bases, 6242919C] [85 bases, 6242919C]	38	G	a	31	21	557	386	0.056	0.305	1	chr15	+	62823957	62824041	62823994	62823971	62823992	62824008	62824028	3'-A before central loop	hsa-mir-190a_38_G_a	hsa-mir-190a MI0000486 [85 bases, 6242919C] [85 bases, 6242919C] [85 bases, 6242919C] [85 bases, 6242919C] [85 bases, 6242919C] [85 bases, 6242919C]	38	G	a	60	48	879	717	0.068	0.0124	0.108	chr15	+	62823957	62824041	62823994	62823971	62823992	62824008	62824028	3'-A before central loop	hsa-mir-190a_38_G_a	hsa-mir-190a MI0000486 [85 bases, 6242919C] [85 bases, 6242919C] [85 bases, 6242919C] [85 bases, 6242919C] [85 bases, 6242919C] [85 bases, 6242919C]	38	G	a	3	5	238	417	0.013	1	1	chr15	+	62823957	62824041	62823994	62823971	62823992	62824008	62824028	3'-A before central loop	hsa-mir-190a_38_G_a	hsa-mir-190a MI0000486 [85 bases, 6242919C] [85 bases, 6242919C] [85 bases, 6242919C] [85 bases, 6242919C] [85 bases, 6242919C] [85 bases, 6242919C]	38	G	a	37	59	588	944	0.063	0.0342	0.235	chr15	+	62823957	62824041	62823994	62823971	62823992	62824008	62824028	3'-A before central loop	hsa-mir-190a_38_G_a	hsa-mir-190a MI0000486 [85 bases, 6242919C] [85 bases, 6242919C] [85 bases, 6242919C] [85 bases, 6242919C] [85 bases, 6242919C] [85 bases, 6242919C]	38	G	a	40	72	349	632	0.115	4.53e-14	7.95e-13	chr15	+	62823957	62824041	62823994	62823971	62823992	62824008	62824028	3'-A before central loop	hsa-mir-190a_38_G_a	hsa-mir-190a MI0000486 [85 bases, 6242919C] [85 bases, 6242919C] [85 bases, 6242919C] [85 bases, 6242919C] [85 bases, 6242919C] [85 bases, 6242919C]	38	G	a	23	34	340	511	0.068	0.0336	0.225	chr15	+	62823957	62824041	62823994	62823971	62823992	62824008	62824028	3'-A before central loop	hsa-mir-190a_38_G_a	hsa-mir-190a MI0000486 [85 bases, 6242919C] [85 bases, 6242919C] [85 bases, 6242919C] [85 bases, 6242919C] [85 bases, 6242919C] [85 bases, 6242919C]	38	G	a	18	26	315	466	0.057	0.24	1	chr15	+	62823957	62824041	62823994	62823971	62823992	62824008	62824028	3'-A before central loop	hsa-mir-190a_38_G_a	hsa-mir-190a MI0000486 [85 bases, 6242919C] [85 bases, 6242919C] [85 bases, 6242919C] [85 bases, 6242919C] [85 bases, 6242919C] [85 bases, 6242919C]	38	G	a	9	11	219	286	0.041	1	1	chr15	+	62823957	62824041	62823994	62823971	62823992	62824008	62824028	3'-A before central loop	hsa-mir-190a_38_G_a	hsa-mir-190a MI0000486 [85 bases, 6242919C] [85 bases, 6242919C] [85 bases, 6242919C] [85 bases, 6242919C] [85 bases, 6242919C] [85 bases, 6242919C]	38	G	a	20	28	226	321	0.088	0.000767	0.00706	chr15	+	62823957	62824041	62823994	62823971	62823992	62824008	62824028	3'-A before central loop	hsa-mir-190a_38_G_a	hsa-mir-190a MI0000486 [85 bases, 6242919C] [85 bases, 6242919C] [85 bases, 6242919C] [85 bases, 6242919C] [85 bases, 6242919C] [85 bases, 6242919C]	38	G	a	40	51	514	664	0.078	0.000499	0.00445	chr15	+	62823957	62824041	62823994	62823971	62823992	62824008	62824028	3'-A before central loop	hsa-mir-190a_38_G_a	hsa-mir-190a MI0000486 [85 bases, 6242919C] [85 bases, 6242919C] [85 bases, 6242919C] [85 bases, 6242919C] [85 bases, 6242919C] [85 bases, 6242919C]	38	G	a	42	51	667	816	0.063	0.0445	0.324	chr15	+	62823957	62824041	62823994	62823971	62823992	62824008	62824028	3'-A before central loop	hsa-mir-190a_38_G_a	hsa-mir-190a MI0000486 [85 bases, 6242919C] [85 bases, 6242919C] [85 bases, 6242919C] [85 bases, 6242919C] [85 bases, 6242919C] [85 bases, 6242919C]	38	G	a	63	91	762	1110	0.083	2.92e-07	3.24e-06	chr15	+	62823957	62824041	62823994	62823971	62823992	62824008	62824028	3'-A before central loop	hsa-mir-190a_38_G_a	hsa-mir-190a MI0000486 [85 bases, 6242919C] [85 bases, 6242919C] [85 bases, 6242919C] [85 bases, 6242919C] [85 bases, 6242919C] [85 bases, 6242919C]	38	G	a	46	69	460	699	0.1	6.41e-10	9.86e-09	chr15	+	62823957	62824041	62823994	62823971	62823992	62824008	62824028	3'-A before central loop	hsa-mir-190a_38_G_a	hsa-mir-190a MI0000486 [85 bases, 6242919C] [85 bases, 6242919C] [85 bases, 6242919C] [85 bases, 6242919C] [85 bases, 6242919C] [85 bases, 6242919C]	38	G	a	53	71	748	1014	0.071	0.00115	0.0097	chr15	+	62823957	62824041	62823994	62823971	62823992	62824008	62824028	3'-A before central loop	hsa-mir-190a_38_G_a	hsa-mir-190a MI0000486 [85 bases, 6242919C] [85 bases, 6242919C] [85 bases, 6242919C] [85 bases, 6242919C] [85 bases, 6242919C] [85 bases, 6242919C]	38	G	a	5	7	160	249	0.031	1	1	chr15	+	62823957	62824041	62823994	62823971	62823992	62824008	62824028	3'-A before central loop	hsa-mir-190a_38_G_a	hsa-mir-190a MI0000486 [85 bases, 6242919C] [85 bases, 6242919C] [85 bases, 6242919C] [85 bases, 6242919C] [85 bases, 6242919C] [85 bases, 6242919C]	38	G	a	61	80	760	1000	0.08	5.59e-06	5.79e-05	chr15	+	62823957	62824041	62823994	62823971	62823992	62824008	62824028	3'-A before central loop	hsa-mir-190a_38_G_a	hsa-mir-190a MI0000486 [85 bases, 6242919C] [85 bases, 6242919C] [85 bases, 6242919C] [85 bases, 6242919C] [85 bases, 6242919C] [85 bases, 6242919C]	38	G	a	62	62	776	786	0.08	6e-05	0.000654	chr15	+	62823957	62824041	62823994	62823971	62823992	62824008	62824028	3'-A before central loop	hsa-mir-190a_38_G_a	hsa-mir-190a MI0000486 [85 bases, 6242919C] [85 bases, 6242919C] [85 bases, 6242919C] [85 bases, 6242919C] [85 bases, 6242919C] [85 bases, 6242919C]	38	G	a	50	75	652	982	0.077	6.2e-05	0.000636	chr15	+	62823957	62824041	62823994	62823971	62823992	62824008	62824028	3'-A before central loop	hsa-mir-190a_38_G_a	hsa-mir-190a MI0000486 [85 bases, 6242919C] [85 bases, 6242919C] [85 bases, 6242919C] [85 bases, 6242919C] [85 bases, 6242919C] [85 bases, 6242919C]	38	G	a	17	14	284	235	0.06	0.244	1	chr15	+	62823957	62824041	62823994	62823971	62823992	62824008	62824028	3'-A before central loop	hsa-mir-190a_38_G_a	hsa-mir-190a MI0000486 [85 bases, 6242919C] [85 bases, 6242919C] [85 bases, 6242919C] [85 bases, 6242919C] [85 bases, 6242919C] [85 bases, 6242919C]	38	G	a	27	27	450	458	0.06	0.163	1	chr15	+	62823957	62824041	62823994	62823971	62823992	62824008	62824028	3'-A before central loop	hsa-mir-190a_38_G_a	hsa-mir-190a MI0000486 [85 bases, 6242919C] [85 bases, 6242919C] [85 bases, 6242919C] [85 bases, 6242919C] [85 bases, 6242919C] [85 bases, 6242919C]	38	G	a	49	33	962	665	0.051	0.456	1	chr15	+	62823957	62824041	62823994	62823971	62823992	62824008	62824028	3'-A before central loop	hsa-mir-190a_38_G_a	hsa-mir-190a MI0000486 [85 bases, 6242919C] [85 bases, 6242919C] [85 bases, 6242919C] [85 bases, 6242919C] [85 bases, 6242919C] [85 bases, 6242919C]	38	G	a	30	19	724	480	0.041	1	1	chr15	+	62823957	62824041	62823994	62823971	62823992	62824008	62824028	3'-A before central loop	hsa-mir-190a_38_G_a	hsa-mir-190a MI0000486 [85 bases, 6242919C] [85 bases, 6242919C] [85 bases, 6242919C] [85 bases, 6242919C] [85 bases, 6242919C] [85 bases, 6242919C]	38	G	a	16	16	393	402	0.041	1	1	chr15	+	62823957	62824041	62823994	62823971	62823992	62824008	62824028	3'-A before central loop	hsa-mir-190a_38_G_a	hsa-mir-190a MI0000486 [85 bases, 6242919C] [85 bases, 6242919C] [85 bases, 6242919C] [85 bases, 6242919C] [85 bases, 6242919C] [85 bases, 6242919C]	38	G	a	24	19	477	388	0.05	0.489	1	chr15	+	62823957	62824041	62823994	62823971	62823992	62824008	62824028	3'-A before central loop	hsa-mir-190a_38_G_a	hsa-mir-190a MI0000486 [85 bases, 6242919C] [85 bases, 6242919C] [85 bases, 6242919C] [85 bases, 6242919C] [85 bases, 6242919C] [85 bases, 6242919C]	38	G	a	24	13	454	262	0.053	0.416	1	chr15	+	62823957	62824041	62823994	62823971	62823992	62824008	62824028	3'-A before central loop	hsa-mir-190a_38_G_a	hsa-mir-190a MI0000486 [85 bases, 6242919C] [85 bases, 6242919C] [85 bases, 6242919C] [85 bases, 6242919C] [85 bases, 6242919C] [85 bases, 6242919C]	38	G	a	5	5	139	145	0.036	1	1	chr15	+	62823957	62824041	62823994	62823971	62823992	62824008	62824028	3'-A before central loop	hsa-mir-190a_38_G_a	hsa-mir-190a MI0000486 [85 bases, 6242919C] [85 bases, 6242919C] [85 bases, 6242919C] [85 bases, 6242919C] [85 bases, 6242919C] [85 bases, 6242919C]	38	G	a	12	9	237	178	0.051	0.485	1	chr15	+	62823957	62824041	62823994	62823971	62823992	62824008	62824028	3'-A before central loop	hsa-mir-190a_38_G_a	hsa-mir-190a MI0000486 [85 bases, 6242919C] [85 bases, 6242919C] [85 bases, 6242919C] [85 bases, 6242919C] [85 bases, 6242919C] [85 bases, 6242919C]	38	G	a	13	12	207	191	0.063	0.208	1	chr15	+	62823957	62824041	62823994	62823971	62823992	62824008	62824028	3'-A before central loop	hsa-mir-190a_38_G_a	hsa-mir-190a MI0000486 [85 bases, 6242919C] [85 bases, 6242919C] [85 bases, 6242919C] [85 bases, 6242919C] [85 bases, 6242919C] [85 bases, 6242919C]	38	G	a	26	20	395	317	0.066	0.0978	0.652	chr15	+	62823957	62824041	62823994	62823971	62823992	62824008	62824028	3'-A before central loop	hsa-mir-190a_38_G_a	hsa-mir-190a MI0000486 [85 bases, 6242919C] [85 bases, 6242919C] [85 bases, 6242919C] [85 bases, 6242919C] [85 bases, 6242919C] [85 bases, 6242919C]	38	G	a	21	21	411	419	0.051	0.459	1	chr15	+	62823957	62824041	62823994	62823971	62823992	62824008	62824028	3'-A before central loop	hsa-mir-190a_38_G_a	hsa-mir-190a MI0000486 [85 bases, 6242919C] [85 bases, 6242919C] [85 bases, 6242919C] [85 bases, 6242919C] [85 bases, 6242919C] [85 bases, 6242919C]	38	G	a	20	15	442	348	0.045	1	1	chr15	+	62823957	62824041	62823994	62823971	62823992	62824008	62824028	3'-A before central loop	hsa-mir-190a_38_G_a	hsa-mir-190a MI0000486 [85 bases, 6242919C] [85 bases, 6242919C] [85 bases, 6242919C] [85 bases, 6242919C] [85 bases, 6242919C] [85 bases, 6242919C]	38	G	a	28	22	405	321	0.069	0.0576	0.376	chr15	+	62823957	62824041	62823994	62823971	62823992	62824008	62824028	3'-A before central loop	hsa-mir-190a_38_G_a	hsa-mir-190a MI0000486 [85 bases, 6242919C] [85 bases, 6242919C] [85 bases, 6242919C] [85 bases, 6242919C] [85 bases, 6242919C] [85 bases, 6242919C]	38	G	a	20	27	309	423	0.065	0.0822	0.527	chr15	+	62823957	62824041	62823994	62823971	62823992	62824008	62824028	3'-A before central loop	hsa-mir-190a_38_G_a	hsa-mir-190a MI0000486 [85 bases, 6242919C] [85 bases, 6242919C] [85 bases, 6242919C] [85 bases, 6242919C] [85 bases, 6242919C] [85 bases, 6242919C]	38	G	a	63	45	912	657	0.069	0.0124	0.1	chr15	+	62823957	62824041	62823994	62823971	62823992	62824008	62824028	3'-A before central loop	hsa-mir-190a_38_G_a	hsa-mir-190a MI0000486 [85 bases, 6242919C] [85 bases, 6242919C] [85 bases, 6242919C] [85 bases, 6242919C] [85 bases, 6242919C] [85 bases, 6242919C]	38	G	a	37	21	887	521	0.042	1	1	chr15	+	62823957	62824041	62823994	62823971	62823992	62824008	62824028	3'-A before central loop	hsa-mir-190a_38_G_a	hsa-mir-190a MI0000486 [85 bases, 6242919C] [85 bases, 6242919C] [85 bases, 6242919C] [85 bases, 6242919C] [85 bases, 6242919C] [85 bases, 6242919C]	38	G	a	37	38	608	625	0.061	0.106	0.646	chr15	+	62823957	62824041	62823994	62823971	62823992	62824008	62824028	3'-A before central loop	hsa-mir-190a_38_G_a	hsa-mir-190a MI0000486 [85 bases, 6242919C] [85 bases, 6242919C] [85 bases, 6242919C] [85 bases, 6242919C] [85 bases, 6242919C] [85 bases, 6242919C]	38	G	a	48	15	991	314	0.048	1	1	chr15	+	62823957	62824041	62823994	62823971	62823992	62824008	62824028	3'-A before central loop	hsa-mir-190a_38_G_a	hsa-mir-190a MI0000486 [85 bases, 6242919C] [85 bases, 6242919C] [85 bases, 6242919C] [85 bases, 6242919C] [85 bases, 6242919C] [85 bases, 6242919C]	38	G	a	67	42	887	556	0.076	0.00286	0.0257	chr15	+	62823957	62824041	62823994	62823971	62823992	62824008	62824028	3'-A before central loop	hsa-mir-190a_38_G_a	hsa-mir-190a MI0000486 [85 bases, 6242919C] [85 bases, 6242919C] [85 bases, 6242919C] [85 bases, 6242919C] [85 bases, 6242919C] [85 bases, 6242919C]	38	G	a	433	46	7136	758	0.061	0.0887	1	chr15	+	62823957	62824041	62823994	62823971	62823992	62824008	62824028	3'-A before central loop	hsa-mir-190a_38_G_a	hsa-mir-190a MI0000486 [85 bases, 6242919C] [85 bases, 6242919C] [85 bases, 6242919C] [85 bases, 6242919C] [85 bases, 6242919C] [85 bases, 6242919C]	38	G	a	17	5	380	125	0.045	1	1	chr15	+	62823957	62824041	62823994	62823971	62823992	62824008	62824028	3'-A before central loop	hsa-mir-190a_38_G_a	hsa-mir-190a MI0000486 [85 bases, 6242919C] [85 bases, 6242919C] [85 bases, 6242919C] [85 bases, 6242919C] [85 bases, 6242919C] [85 bases, 6242919C]	38	G	a	23	16	502	367	0.046	1	1	chr15	+	62823957	62824041	62823994	62823971	62823992	62824008	62824028	3'-A before central loop	hsa-mir-190a_38_G_a	hsa-mir-190a MI0000486 [85 bases, 6242919C] [85 bases, 6242919C] [85 bases, 6242919C] [85 bases, 6242919C] [85 bases, 6242919C] [85 bases, 6242919C]	38	G	a	20	31	287	452	0.07	0.0273	0.188	chr15	+	62823957	62824041	62823994	62823971	62823992	62824008	62824028	3'-A before central loop	hsa-mir-190a_38_G_a	hsa-mir-190a MI0000486 [85 bases, 6242919C] [85 bases, 6242919C] [85 bases, 6242919C] [85 bases, 6242919C] [85 bases, 6242919C] [85 bases, 6242919C]	38	G	a	68	72	881	933	0.077	6.91e-05	0.000703	chr15	+	62823957	62824041	62823994	62823971	62823992	62824008	62824028	3'-A before central loop	hsa-mir-190a_38_G_a	hsa-mir-190a MI0000486 [85 bases, 6242919C] [85 bases, 6242919C] [85 bases, 6242919C] [85 bases, 6242919C] [85 bases, 6242919C] [85 bases, 6242919C]	38	G	a	44	27	620	381	0.071	0.0301	0.249	chr15	+	62823957	62824041	62823994	62823971	62823992	62824008	62824028	3'-A before central loop	hsa-mir-190a_38_G_a	hsa-mir-190a MI0000486 [85 bases, 6242919C] [85 bases, 6242919C] [85 bases, 6242919C] [85 bases, 6242919C] [85 bases, 6242919C] [85 bases, 6242919C]	38	G	a	10	10	190	198	0.053	0.433	1	chr15	+	62823957	62824041	62823994	62823971	62823992	62824008	62824028	3'-A before central loop	hsa-mir-190a_38_G_a	hsa-mir-190a MI0000486 [85 bases, 6242919C] [85 bases, 6242919C] [85 bases, 6242919C] [85 bases, 6242919C] [85 bases, 6242919C] [85 bases, 6242919C]	38	G	a	80	67	1084	917	0.074	0.000471	0.00549	chr15	+	62823957	62824041	62823994	62823971	62823992	62824008	62824028	3'-A before central loop	hsa-mir-190a_38_G_a	hsa-mir-190a MI0000486 [85 bases, 6242919C] [85 bases, 6242919C] [85 bases, 6242919C] [85 bases, 6242919C] [85 bases, 6242919C] [85 bases, 6242919C]	38	G	a	17	15	386	357	0.044	1	1	chr15	+	62823957	62824041	62823994	62823971	62823992	62824008	62824028	3'-A before central loop	hsa-mir-190a_38_G_a	hsa-mir-190a MI0000486 [85 bases, 6242919C] [85 bases, 6242919C] [85 bases, 6242919C] [85 bases, 6242919C] [85 bases, 6242919C] [85 bases, 6242919C]	38	G	a	51	41	691	556	0.074	0.00498	0.0438	chr15	+	62823957	62824041	62823994	62823971	62823992	62824008	62824028	3'-A before central loop	hsa-mir-190a_38_G_a	hsa-mir-190a MI0000486 [85 bases, 6242919C] [85 bases, 6242919C] [85 bases, 6242919C] [85 bases, 6242919C] [85 bases, 6242919C] [85 bases, 6242919C]	38	G	a	43	34	642	519	0.067	0.0379	0.298	chr15	+	62823957	62824041	62823994	62823971	62823992	62824008	62824028	3'-A before central loop	hsa-mir-190a_38_G_a	hsa-mir-190a MI0000486 [85 bases, 6242919C] [85 bases, 6242919C] [85 bases, 6242919C] [85 bases, 6242919C] [85 bases, 6242919C] [85 bases, 6242919C]	38	G	a	37	30	493	402	0.075	0.0106	0.0848	chr15	+	62823957	62824041	62823994	62823971	62823992	62824008	62824028	3'-A before central loop	hsa-mir-190a_38_G_a	hsa-mir-190a MI0000486 [85 bases, 6242919C] [85 bases, 6242919C] [85 bases, 6242919C] [85 bases, 6242919C] [85 bases, 6242919C] [85 bases, 6242919C]	38	G	a	29	23	419	332	0.069	0.054	0.37	chr15	+	62823957	62824041	62823994	62823971	62823992	62824008	62824028	3'-A before central loop	hsa-mir-190a_38_G_a	hsa-mir-190a MI0000486 [85 bases, 6242919C] [85 bases, 6242919C] [85 bases, 6242919C] [85 bases, 6242919C] [85 bases, 6242919C] [85 bases, 6242919C]	38	G	a	40	32	599	488	0.067	0.0445	0.359	chr15	+	62823957	62824041	62823994	62823971	62823992	62824008	62824028	3'-A before central loop	hsa-mir-190a_38_G_a	hsa-mir-190a MI0000486 [85 bases, 6242919C] [85 bases, 6242919C] [85 bases, 6242919C] [85 bases, 6242919C] [85 bases, 6242919C] [85 bases, 6242919C]	38	G	a	47	64	694	952	0.068	0.00604	0.0485	chr15	+	62823957	62824041	62823994	62823971	62823992	62824008	62824028	3'-A before central loop	hsa-mir-190a_38_G_a	hsa-mir-190a MI0000486 [85 bases, 6242919C] [85 bases, 6242919C] [85 bases, 6242919C] [85 bases, 6242919C] [85 bases, 6242919C] [85 bases, 6242919C]	38	G	a	16	22	346	479	0.046	1	1	chr15	+	62823957	62824041	62823994	62823971	62823992	62824008	62824028	3'-A before central loop	hsa-mir-190a_38_G_a	hsa-mir-190a MI0000486 [85 bases, 6242919C] [85 bases, 6242919C] [85 bases, 6242919C] [85 bases, 6242919C] [85 bases, 6242919C] [85 bases, 6242919C]	38	G	a	25	41	353	580	0.071	0.0107	0.0789	chr15	+	62823957	62824041	62823994	62823971	62823992	62824008	62824028	3'-A before central loop	hsa-mir-190a_38_G_a	hsa-mir-190a MI0000486 [85 bases, 6242919C] [85 bases, 6242919C] [85 bases, 6242919C] [85 bases, 6242919C] [85 bases, 6242919C] [85 bases, 6242919C]	38	G	a	19	26	317	438	0.06	0.17	1	chr15	+	62823957	62824041	62823994	62823971	62823992	62824008	62824028	3'-A before central loop	hsa-mir-190a_38_G_a	hsa-mir-190a MI0000486 [85 bases, 6242919C] [85 bases, 6242919C] [85 bases, 6242919C] [85 bases, 6242919C] [85 bases, 6242919C] [85 bases, 6242919C]	38	G	a	13	19	255	384	0.051	0.465	1	chr15	+	62823957	62824041	62823994	62823971	62823992	62824008	62824028	3'-A before central loop	hsa-mir-190a_38_G_a	hsa-mir-190a MI0000486 [85 bases, 6242919C] [85 bases, 6242919C] [85 bases, 6242919C] [85 bases, 6242919C] [85 bases, 6242919C] [85 bases, 6242919C]	38	G	a	18	26	270	404	0.067	0.062	0.411	chr15	+	62823957	62824041	62823994	62823971	62823992	62824008	62824028	3'-A before central loop	hsa-mir-190a_38_G_a	hsa-mir-190a MI0000486 [85 bases, 6242919C] [85 bases, 6242919C] [85 bases, 6242919C] [85 bases, 6242919C] [85 bases, 6242919C] [85 bases, 6242919C]	38	G	a	15	19	329	434	0.046	1	1	chr15	+	62823957	62824041	62823994	62823971	62823992	62824008	62824028	3'-A before central loop	hsa-mir-190a_38_G_a	hsa-mir-190a MI0000486 [85 bases, 6242919C] [85 bases, 6242919C]	38	G	a	64	14	1418	316	0.045	1	1	chr15	+	62823957	62824041	62823994	62823971	62823992	62824008	62824028	3'-A before central loop	hsa-mir-190a_38_G_a	hsa-mir-190a MI0000486 [85 bases, 6242919C] [85 bases, 6242919C] [85 bases, 6242919C]	38	G	a	65	16	1697	428	0.038	1	1	chr15	+	62823957	62824041	62823994	62823971	62823992	62824008	62824028	3'-A before central loop	hsa-mir-190a_38_G_a	hsa-mir-190a MI0000486 [85 bases, 6242919C] [85 bases, 6242919C]	38	G	a	49	32	989	661	0.05	1	1	chr15	+	62823957	62824041	62823994	62823971	62823992	62824008	62824028	3'-A before central loop	hsa-mir-190a_38_G_a	hsa-mir-190a MI0000486 [85 bases, 6242919C] [85 bases, 6242919C] [85 bases, 6242919C]	38	G	a	21	4	1205	265	0.017	1	1	chr15	+	62823957	62824041	62823994	62823971	62823992	62824008	62824028	3'-A before central loop	hsa-mir-190a_38_G_a	hsa-mir-190a MI0000486 [85 bases, 6242919C] [85 bases, 6242919C] [85 bases, 6242919C]	38	G	a	125	25	3454	713	0.036	1	1	chr15	+	62823957	62824041	62823994	62823971	62823992	62824008	62824028	3'-A before central loop	hsa-mir-190a_38_G_a	hsa-mir-190a MI0000486 [85 bases, 6242919C] [85 bases, 6242919C] [85 bases, 6242919C]	38	G	a	9	3	519	201	0.017	1	1	chr15	+	62823957	62824041	62823994	62823971	62823992	62824008	62824028	3'-A before central loop	hsa-mir-190a_38_G_a	hsa-mir-190a MI0000486 [85 bases, 6242919C] [85 bases, 6242919C] [85 bases, 6242919C]	38	G	a	14	2	544	107	0.026	1	1	chr15	+	62823957	62824041	62823994	62823971	62823992	62824008	62824028	3'-A before central loop	hsa-mir-190a_38_G_a	hsa-mir-190a MI0000486 [85 bases, 6242919C] [85 bases, 6242919C] [85 bases, 6242919C]	38	G	a	45	7	2180	377	0.021	1	1	chr15	+	62823957	62824041	62823994	62823971	62823992	62824008	62824028	3'-A before central loop	hsa-mir-190a_38_G_a	hsa-mir-190a MI0000486 [85 bases, 6242919C] [85 bases, 6242919C]	38	G	a	2	1	243	141	0.008	1	1	chr15	+	62823957	62824041	62823994	62823971	62823992	62824008	62824028	3'-A before central loop	hsa-mir-190a_38_G_a	hsa-mir-190a MI0000486 [85 bases, 6242919C] [85 bases, 6242919C] [85 bases, 6242919C]	38	G	a	19	3	795	127	0.024	1	1	chr15	+	62823957	62824041	62823994	62823971	62823992	62824008	62824028	3'-A before central loop	hsa-mir-190a_38_G_a	hsa-mir-190a MI0000486 [85 bases, 6242919C] [85 bases, 6242919C] [85 bases, 6242919C]	38	G	a	75	12	2765	448	0.027	1	1	chr15	+	62823957	62824041	62823994	62823971	62823992	62824008	62824028	3'-A before central loop	hsa-mir-190a_38_G_a	hsa-mir-190a MI0000486 [85 bases, 6242919C] [85 bases, 6242919C] [85 bases, 6242919C]	38	G	a	16	5	866	306	0.018	1	1	chr15	+	62823957	62824041	62823994	62823971	62823992	62824008	62824028	3'-A before central loop	hsa-mir-190a_38_G_a	hsa-mir-190a MI0000486 [85 bases, 6242919C] [85 bases, 6242919C] [85 bases, 6242919C] [85 bases, 6242919C] [85 bases, 6242919C] [85 bases, 6242919C]	38	G	a	0	0	0	0	0	1	1	chr15	+	62823957	62824041	62823994	62823971	62823992	62824008	62824028	3'-A before central loop	hsa-mir-190a_38_G_a	hsa-mir-190a MI0000486 [85 bases, 6242919C] [85 bases, 6242919C] [85 bases, 6242919C] [85 bases, 6242919C] [85 bases, 6242919C] [85 bases, 6242919C]	38	G	a	0	0	0	0	0	1	1	chr15	+	62823957	62824041	62823994	62823971	62823992	62824008	62824028	3'-A before central loop	hsa-mir-190a_38_G_a	hsa-mir-190a MI0000486 [85 bases, 6242919C] [85 bases, 6242919C] [85 bases, 6242919C] [85 bases, 6242919C] [85 bases, 6242919C] [85 bases, 6242919C]	38	G	a	1	11	3	34	0.333	1.01e-14	5.84e-14	chr15	+	62823957	62824041	62823994	62823971	62823992	62824008	62824028	3'-A before central loop	hsa-mir-190a_38_G_a	hsa-mir-190a MI0000486 [85 bases, 6242919C] [85 bases, 6242919C] [85 bases, 6242919C] [85 bases, 6242919C] [85 bases, 6242919C] [85 bases, 6242919C]	38	G	a	10	19	141	278	0.071	0.0547	0.341	chr15	+	62823957	62824041	62823994	62823971	62823992	62824008	62824028	3'-A before central loop	hsa-mir-190a_38_G_a	hsa-mir-190a MI0000486 [85 bases, 6242919C] [85 bases, 6242919C] [85 bases, 6242919C] [85 bases, 6242919C] [85 bases, 6242919C] [85 bases, 6242919C]	38	G	a	0	0	0	0	0	1	1	chr15	+	62823957	62824041	62823994	62823971	62823992	62824008	62824028	3'-A before central loop	hsa-mir-190a_38_G_a	hsa-mir-190a MI0000486 [85 bases, 6242919C] [85 bases, 6242919C] [85 bases, 6242919C] [85 bases, 6242919C] [85 bases, 6242919C] [85 bases, 6242919C]	38	G	a	0	0	0	0	0	1	1	chr15	+	62823957	62824041	62823994	62823971	62823992	62824008	62824028	3'-A before central loop	hsa-mir-190a_38_G_a	hsa-mir-190a MI0000486 [85 bases, 6242919C] [85 bases, 6242919C] [85 bases, 6242919C] [85 bases, 6242919C] [85 bases, 6242919C] [85 bases, 6242919C]	38	G	a	0	0	0	0	0	1	1	chr15	+	62823957	62824041	62823994	62823971	62823992	62824008	62824028	3'-A before central loop	hsa-mir-190a_38_G_a	hsa-mir-190a MI0000486 [85 bases, 6242919C] [85 bases, 6242919C] [85 bases, 6242919C] [85 bases, 6242919C] [85 bases, 6242919C] [85 bases, 6242919C]	38	G	a	3	1	5	1	0.6	0.000332	0.00319	chr15	+	62823957	62824041	62823994	62823971	62823992	62824008	62824028	3'-A before central loop	hsa-mir-190a_38_G_a	hsa-mir-190a MI0000486 [85 bases, 6242919C] [85 bases, 6242919C] [85 bases, 6242919C] [85 bases, 6242919C] [85 bases, 6242919C] [85 bases, 6242919C]	38	G	a	9	4	11	5	0.818	0	0	chr15	+	62823957	62824041	62823994	62823971	62823992	62824008	62824028	3'-A before central loop	hsa-mir-190a_38_G_a	hsa-mir-190a MI0000486 [85 bases, 6242919C] [85 bases, 6242919C] [85 bases, 6242919C] [85 bases, 6242919C] [85 bases, 6242919C] [85 bases, 6242919C]	38	G	a	15	26	100	177	0.15	4.66e-10	1e-08	chr15	+	62823957	62824041	62823994	62823971	62823992	62824008	62824028	3'-A before central loop	hsa-mir-190a_38_G_a	hsa-mir-190a MI0000486 [85 bases, 6242919C] [85 bases, 6242919C] [85 bases, 6242919C] [85 bases, 6242919C] [85 bases, 6242919C] [85 bases, 6242919C]	38	G	a	23	52	187	425	0.123	2.45e-12	5.03e-11	chr15	+	62823957	62824041	62823994	62823971	62823992	62824008	62824028	3'-A before central loop	hsa-mir-190a_38_G_a	hsa-mir-190a MI0000486 [85 bases, 6242919C] [85 bases, 6242919C] [85 bases, 6242919C] [85 bases, 6242919C] [85 bases, 6242919C] [85 bases, 6242919C]	38	G	a	19	29	117	179	0.162	2.29e-12	5.32e-11	chr15	+	62823957	62824041	62823994	62823971	62823992	62824008	62824028	3'-A before central loop	hsa-mir-190a_38_G_a	hsa-mir-190a MI0000486 [85 bases, 6242919C] [85 bases, 6242919C] [85 bases, 6242919C] [85 bases, 6242919C] [85 bases, 6242919C] [85 bases, 6242919C]	38	G	a	10	18	167	310	0.06	0.212	1	chr15	+	62823957	62824041	62823994	62823971	62823992	62824008	62824028	3'-A before central loop	hsa-mir-190a_38_G_a	hsa-mir-190a MI0000486 [85 bases, 6242919C] [85 bases, 6242919C] [85 bases, 6242919C] [85 bases, 6242919C] [85 bases, 6242919C] [85 bases, 6242919C]	38	G	a	21	30	175	258	0.12	1.23e-07	2.06e-06	chr15	+	62823957	62824041	62823994	62823971	62823992	62824008	62824028	3'-A before central loop	hsa-mir-190a_38_G_a	hsa-mir-190a MI0000486 [85 bases, 6242919C] [85 bases, 6242919C] [85 bases, 6242919C] [85 bases, 6242919C] [85 bases, 6242919C] [85 bases, 6242919C]	38	G	a	1	3	44	166	0.023	1	1	chr15	+	62823957	62824041	62823994	62823971	62823992	62824008	62824028	3'-A before central loop	hsa-mir-190a_38_G_a	hsa-mir-190a MI0000486 [85 bases, 6242919C] [85 bases, 6242919C] [85 bases, 6242919C] [85 bases, 6242919C] [85 bases, 6242919C] [85 bases, 6242919C]	38	G	a	140	60	820	352	0.171	0	0	chr15	+	62823957	62824041	62823994	62823971	62823992	62824008	62824028	3'-A before central loop	hsa-mir-190a_38_G_a	hsa-mir-190a MI0000486 [85 bases, 6242919C] [85 bases, 6242919C] [85 bases, 6242919C] [85 bases, 6242919C] [85 bases, 6242919C] [85 bases, 6242919C]	38	G	a	78	37	2308	1114	0.034	1	1	chr15	+	62823957	62824041	62823994	62823971	62823992	62824008	62824028	3'-A before central loop	hsa-mir-190a_38_G_a	hsa-mir-190a MI0000486 [85 bases, 6242919C] [85 bases, 6242919C] [85 bases, 6242919C] [85 bases, 6242919C] [85 bases, 6242919C] [85 bases, 6242919C]	38	G	a	0	0	0	0	0	1	1	chr15	+	62823957	62824041	62823994	62823971	62823992	62824008	62824028	3'-A before central loop	hsa-mir-190a_38_G_a	hsa-mir-190a MI0000486 [85 bases, 6242919C] [85 bases, 6242919C] [85 bases, 6242919C] [85 bases, 6242919C] [85 bases, 6242919C] [85 bases, 6242919C]	38	G	a	4	4	23	25	0.174	0.00191	0.0214	chr15	+	62823957	62824041	62823994	62823971	62823992	62824008	62824028	3'-A before central loop	hsa-mir-190a_38_G_a	hsa-mir-190a MI0000486 [85 bases, 6242919C] [85 bases, 6242919C] [85 bases, 6242919C] [85 bases, 6242919C] [85 bases, 6242919C] [85 bases, 6242919C]	38	G	a	1	1	7	12	0.143	0.0661	0.552	chr15	+	62823957	62824041	62823994	62823971	62823992	62824008	62824028	3'-A before central loop	hsa-mir-190a_38_G_a	hsa-mir-190a MI0000486 [85 bases, 6242919C] [85 bases, 6242919C] [85 bases, 6242919C] [85 bases, 6242919C] [85 bases, 6242919C] [85 bases, 6242919C]	38	G	a	0	0	0	0	0	1	1	chr15	+	62823957	62824041	62823994	62823971	62823992	62824008	62824028	3'-A before central loop	hsa-mir-190a_38_G_a	hsa-mir-190a MI0000486 [85 bases, 6242919C] [85 bases, 6242919C] [85 bases, 6242919C] [85 bases, 6242919C] [85 bases, 6242919C] [85 bases, 6242919C]	38	G	a	0	0	0	0	0	1	1	chr15	+	62823957	62824041	62823994	62823971	62823992	62824008	62824028	3'-A before central loop	hsa-mir-190a_38_G_a	hsa-mir-190a MI0000486 [85 bases, 6242919C] [85 bases, 6242919C] [85 bases, 6242919C] [85 bases, 6242919C] [85 bases, 6242919C] [85 bases, 6242919C]	38	G	a	0	0	0	0	0	1	1	chr15	+	62823957	62824041	62823994	62823971	62823992	62824008	62824028	3'-A before central loop	hsa-mir-190a_38_G_a	hsa-mir-190a MI0000486 [85 bases, 6242919C] [85 bases, 6242919C] [85 bases, 6242919C] [85 bases, 6242919C] [85 bases, 6242919C] [85 bases, 6242919C]	38	G	a	0	0	0	0	0	1	1	chr15	+	62823957	62824041	62823994	62823971	62823992	62824008	62824028	3'-A before central loop	hsa-mir-190a_38_G_a	hsa-mir-190a MI0000486 [85 bases, 6242919C] [85 bases, 6242919C] [85 bases, 6242919C] [85 bases, 6242919C] [85 bases, 6242919C] [85 bases, 6242919C]	38	G	a	2	2	12	12	0.167	0.029	0.292	chr15	+	62823957	62824041	62823994	62823971	62823992	62824008	62824028	3'-A before central loop	hsa-mir-190a_38_G_a	hsa-mir-190a MI0000486 [85 bases, 6242919C] [85 bases, 6242919C] [85 bases, 6242919C] [85 bases, 6242919C] [85 bases, 6242919C] [85 bases, 6242919C]	38	G	a	1	1	6	7	0.167	0.0763	0.711	chr15	+	62823957	62824041	62823994	62823971	62823992	62824008	62824028	3'-A before central loop	3'-A before central loop	3'-A before central loop	not specified	not specified	not specified	not specified	SRR1658345	60	0.171	0	not	not	0.000402555	0.00431648
hsa-mir-191_38_G_a	hsa-mir-191 MI0000465 [92 bases, 1AA4FC11] [92 bases, 1AA4FC11] [92 bases, 1AA4FC11] [92 bases, 1AA4FC11] [92 bases, 1AA4FC11] [ [92 bases, 1AA4FC11]	38	G	a	144	201	54884	76928	0.003	1	1	chr3	-	49020618	49020709	49020672	49020672	49020694	49020631	49020652	3'-A before central loop	hsa-mir-191_38_G_a	hsa-mir-191 MI0000465 [92 bases, 1AA4FC11] [92 bases, 1AA4FC11] [92 bases, 1AA4FC11] [92 bases, 1AA4FC11] [92 bases, 1AA4FC11] [ [92 bases, 1AA4FC11]	38	G	a	176	208	53647	63435	0.003	1	1	chr3	-	49020618	49020709	49020672	49020672	49020694	49020631	49020652	3'-A before central loop	hsa-mir-191_38_G_a	hsa-mir-191 MI0000465 [92 bases, 1AA4FC11] [92 bases, 1AA4FC11] [92 bases, 1AA4FC11] [92 bases, 1AA4FC11] [92 bases, 1AA4FC11] [ [92 bases, 1AA4FC11]	38	G	a	190	234	62618	77335	0.003	1	1	chr3	-	49020618	49020709	49020672	49020672	49020694	49020631	49020652	3'-A before central loop	hsa-mir-191_38_G_a	hsa-mir-191 MI0000465 [92 bases, 1AA4FC11] [92 bases, 1AA4FC11] [92 bases, 1AA4FC11] [92 bases, 1AA4FC11] [92 bases, 1AA4FC11] [ [92 bases, 1AA4FC11]	38	G	a	151	243	47084	75932	0.003	1	1	chr3	-	49020618	49020709	49020672	49020672	49020694	49020631	49020652	3'-A before central loop	hsa-mir-191_38_G_a	hsa-mir-191 MI0000465 [92 bases, 1AA4FC11] [92 bases, 1AA4FC11] [92 bases, 1AA4FC11] [92 bases, 1AA4FC11] [92 bases, 1AA4FC11] [ [92 bases, 1AA4FC11]	38	G	a	115	187	46898	76642	0.002	1	1	chr3	-	49020618	49020709	49020672	49020672	49020694	49020631	49020652	3'-A before central loop	hsa-mir-191_38_G_a	hsa-mir-191 MI0000465 [92 bases, 1AA4FC11] [92 bases, 1AA4FC11] [92 bases, 1AA4FC11] [92 bases, 1AA4FC11] [92 bases, 1AA4FC11] [ [92 bases, 1AA4FC11]	38	G	a	180	205	63225	72055	0.003	1	1	chr3	-	49020618	49020709	49020672	49020672	49020694	49020631	49020652	3'-A before central loop	hsa-mir-191_38_G_a	hsa-mir-191 MI0000465 [92 bases, 1AA4FC11] [92 bases, 1AA4FC11] [92 bases, 1AA4FC11] [92 bases, 1AA4FC11] [92 bases, 1AA4FC11] [ [92 bases, 1AA4FC11]	38	G	a	125	170	54513	74198	0.002	1	1	chr3	-	49020618	49020709	49020672	49020672	49020694	49020631	49020652	3'-A before central loop	hsa-mir-191_38_G_a	hsa-mir-191 MI0000465 [92 bases, 1AA4FC11] [92 bases, 1AA4FC11] [92 bases, 1AA4FC11] [92 bases, 1AA4FC11] [92 bases, 1AA4FC11] [ [92 bases, 1AA4FC11]	38	G	a	191	219	61577	70663	0.003	1	1	chr3	-	49020618	49020709	49020672	49020672	49020694	49020631	49020652	3'-A before central loop	hsa-mir-191_38_G_a	hsa-mir-191 MI0000465 [92 bases, 1AA4FC11] [92 bases, 1AA4FC11] [92 bases, 1AA4FC11] [92 bases, 1AA4FC11] [92 bases, 1AA4FC11] [ [92 bases, 1AA4FC11]	38	G	a	85	131	41449	64183	0.002	1	1	chr3	-	49020618	49020709	49020672	49020672	49020694	49020631	49020652	3'-A before central loop	hsa-mir-191_38_G_a	hsa-mir-191 MI0000465 [92 bases, 1AA4FC11] [92 bases, 1AA4FC11] [92 bases, 1AA4FC11] [92 bases, 1AA4FC11] [92 bases, 1AA4FC11] [ [92 bases, 1AA4FC11]	38	G	a	150	194	60311	78092	0.002	1	1	chr3	-	49020618	49020709	49020672	49020672	49020694	49020631	49020652	3'-A before central loop	hsa-mir-191_38_G_a	hsa-mir-191 MI0000465 [92 bases, 1AA4FC11] [92 bases, 1AA4FC11] [92 bases, 1AA4FC11] [92 bases, 1AA4FC11] [92 bases, 1AA4FC11] [ [92 bases, 1AA4FC11]	38	G	a	173	212	71818	88047	0.002	1	1	chr3	-	49020618	49020709	49020672	49020672	49020694	49020631	49020652	3'-A before central loop	hsa-mir-191_38_G_a	hsa-mir-191 MI0000465 [92 bases, 1AA4FC11] [92 bases, 1AA4FC11] [92 bases, 1AA4FC11] [92 bases, 1AA4FC11] [92 bases, 1AA4FC11] [ [92 bases, 1AA4FC11]	38	G	a	126	165	48452	63541	0.003	1	1	chr3	-	49020618	49020709	49020672	49020672	49020694	49020631	49020652	3'-A before central loop	hsa-mir-191_38_G_a	hsa-mir-191 MI0000465 [92 bases, 1AA4FC11] [92 bases, 1AA4FC11] [92 bases, 1AA4FC11] [92 bases, 1AA4FC11] [92 bases, 1AA4FC11] [ [92 bases, 1AA4FC11]	38	G	a	123	151	40126	49458	0.003	1	1	chr3	-	49020618	49020709	49020672	49020672	49020694	49020631	49020652	3'-A before central loop	hsa-mir-191_38_G_a	hsa-mir-191 MI0000465 [92 bases, 1AA4FC11] [92 bases, 1AA4FC11] [92 bases, 1AA4FC11] [92 bases, 1AA4FC11] [92 bases, 1AA4FC11] [ [92 bases, 1AA4FC11]	38	G	a	159	177	55216	61560	0.003	1	1	chr3	-	49020618	49020709	49020672	49020672	49020694	49020631	49020652	3'-A before central loop	hsa-mir-191_38_G_a	hsa-mir-191 MI0000465 [92 bases, 1AA4FC11] [92 bases, 1AA4FC11] [92 bases, 1AA4FC11] [92 bases, 1AA4FC11] [92 bases, 1AA4FC11] [ [92 bases, 1AA4FC11]	38	G	a	145	211	52263	76071	0.003	1	1	chr3	-	49020618	49020709	49020672	49020672	49020694	49020631	49020652	3'-A before central loop	hsa-mir-191_38_G_a	hsa-mir-191 MI0000465 [92 bases, 1AA4FC11] [92 bases, 1AA4FC11] [92 bases, 1AA4FC11] [92 bases, 1AA4FC11] [92 bases, 1AA4FC11] [ [92 bases, 1AA4FC11]	38	G	a	148	214	45130	65347	0.003	1	1	chr3	-	49020618	49020709	49020672	49020672	49020694	49020631	49020652	3'-A before central loop	hsa-mir-191_38_G_a	hsa-mir-191 MI0000465 [92 bases, 1AA4FC11] [92 bases, 1AA4FC11] [92 bases, 1AA4FC11] [92 bases, 1AA4FC11] [92 bases, 1AA4FC11] [ [92 bases, 1AA4FC11]	38	G	a	103	119	48271	55965	0.002	1	1	chr3	-	49020618	49020709	49020672	49020672	49020694	49020631	49020652	3'-A before central loop	hsa-mir-191_38_G_a	hsa-mir-191 MI0000465 [92 bases, 1AA4FC11] [92 bases, 1AA4FC11] [92 bases, 1AA4FC11] [92 bases, 1AA4FC11] [92 bases, 1AA4FC11] [ [92 bases, 1AA4FC11]	38	G	a	147	169	55211	63823	0.003	1	1	chr3	-	49020618	49020709	49020672	49020672	49020694	49020631	49020652	3'-A before central loop	hsa-mir-191_38_G_a	hsa-mir-191 MI0000465 [92 bases, 1AA4FC11] [92 bases, 1AA4FC11] [92 bases, 1AA4FC11] [92 bases, 1AA4FC11] [92 bases, 1AA4FC11] [ [92 bases, 1AA4FC11]	38	G	a	128	169	50941	67284	0.003	1	1	chr3	-	49020618	49020709	49020672	49020672	49020694	49020631	49020652	3'-A before central loop	hsa-mir-191_38_G_a	hsa-mir-191 MI0000465 [92 bases, 1AA4FC11] [92 bases, 1AA4FC11] [92 bases, 1AA4FC11] [92 bases, 1AA4FC11] [92 bases, 1AA4FC11] [ [92 bases, 1AA4FC11]	38	G	a	106	118	37868	42445	0.003	1	1	chr3	-	49020618	49020709	49020672	49020672	49020694	49020631	49020652	3'-A before central loop	hsa-mir-191_38_G_a	hsa-mir-191 MI0000465 [92 bases, 1AA4FC11] [92 bases, 1AA4FC11] [92 bases, 1AA4FC11] [92 bases, 1AA4FC11] [92 bases, 1AA4FC11] [ [92 bases, 1AA4FC11]	38	G	a	209	278	61722	82317	0.003	1	1	chr3	-	49020618	49020709	49020672	49020672	49020694	49020631	49020652	3'-A before central loop	hsa-mir-191_38_G_a	hsa-mir-191 MI0000465 [92 bases, 1AA4FC11] [92 bases, 1AA4FC11] [92 bases, 1AA4FC11] [92 bases, 1AA4FC11] [92 bases, 1AA4FC11] [ [92 bases, 1AA4FC11]	38	G	a	136	185	48378	65846	0.003	1	1	chr3	-	49020618	49020709	49020672	49020672	49020694	49020631	49020652	3'-A before central loop	hsa-mir-191_38_G_a	hsa-mir-191 MI0000465 [92 bases, 1AA4FC11] [92 bases, 1AA4FC11] [92 bases, 1AA4FC11] [92 bases, 1AA4FC11] [92 bases, 1AA4FC11] [ [92 bases, 1AA4FC11]	38	G	a	99	153	32150	49967	0.003	1	1	chr3	-	49020618	49020709	49020672	49020672	49020694	49020631	49020652	3'-A before central loop	hsa-mir-191_38_G_a	hsa-mir-191 MI0000465 [92 bases, 1AA4FC11] [92 bases, 1AA4FC11] [92 bases, 1AA4FC11] [92 bases, 1AA4FC11] [92 bases, 1AA4FC11] [ [92 bases, 1AA4FC11]	38	G	a	138	199	42047	60702	0.003	1	1	chr3	-	49020618	49020709	49020672	49020672	49020694	49020631	49020652	3'-A before central loop	hsa-mir-191_38_G_a	hsa-mir-191 MI0000465 [92 bases, 1AA4FC11] [92 bases, 1AA4FC11] [92 bases, 1AA4FC11] [92 bases, 1AA4FC11] [92 bases, 1AA4FC11] [ [92 bases, 1AA4FC11]	38	G	a	158	162	43530	44731	0.004	1	1	chr3	-	49020618	49020709	49020672	49020672	49020694	49020631	49020652	3'-A before central loop	hsa-mir-191_38_G_a	hsa-mir-191 MI0000465 [92 bases, 1AA4FC11] [92 bases, 1AA4FC11] [92 bases, 1AA4FC11] [92 bases, 1AA4FC11] [92 bases, 1AA4FC11] [ [92 bases, 1AA4FC11]	38	G	a	105	152	39735	57798	0.003	1	1	chr3	-	49020618	49020709	49020672	49020672	49020694	49020631	49020652	3'-A before central loop	hsa-mir-191_38_G_a	hsa-mir-191 MI0000465 [92 bases, 1AA4FC11] [92 bases, 1AA4FC11] [92 bases, 1AA4FC11] [92 bases, 1AA4FC11] [92 bases, 1AA4FC11] [ [92 bases, 1AA4FC11]	38	G	a	92	116	30241	38195	0.003	1	1	chr3	-	49020618	49020709	49020672	49020672	49020694	49020631	49020652	3'-A before central loop	hsa-mir-191_38_G_a	hsa-mir-191 MI0000465 [92 bases, 1AA4FC11] [92 bases, 1AA4FC11] [92 bases, 1AA4FC11] [92 bases, 1AA4FC11] [92 bases, 1AA4FC11] [ [92 bases, 1AA4FC11]	38	G	a	127	179	37044	52426	0.003	1	1	chr3	-	49020618	49020709	49020672	49020672	49020694	49020631	49020652	3'-A before central loop	hsa-mir-191_38_G_a	hsa-mir-191 MI0000465 [92 bases, 1AA4FC11] [92 bases, 1AA4FC11] [92 bases, 1AA4FC11] [92 bases, 1AA4FC11] [92 bases, 1AA4FC11] [ [92 bases, 1AA4FC11]	38	G	a	143	224	47611	74902	0.003	1	1	chr3	-	49020618	49020709	49020672	49020672	49020694	49020631	49020652	3'-A before central loop	hsa-mir-191_38_G_a	hsa-mir-191 MI0000465 [92 bases, 1AA4FC11] [92 bases, 1AA4FC11] [92 bases, 1AA4FC11] [92 bases, 1AA4FC11] [92 bases, 1AA4FC11] [ [92 bases, 1AA4FC11]	38	G	a	67	63	25492	24243	0.003	1	1	chr3	-	49020618	49020709	49020672	49020672	49020694	49020631	49020652	3'-A before central loop	hsa-mir-191_38_G_a	hsa-mir-191 MI0000465 [92 bases, 1AA4FC11] [92 bases, 1AA4FC11] [92 bases, 1AA4FC11] [92 bases, 1AA4FC11] [92 bases, 1AA4FC11] [ [92 bases, 1AA4FC11]	38	G	a	62	53	28563	24440	0.002	1	1	chr3	-	49020618	49020709	49020672	49020672	49020694	49020631	49020652	3'-A before central loop	hsa-mir-191_38_G_a	hsa-mir-191 MI0000465 [92 bases, 1AA4FC11] [92 bases, 1AA4FC11] [92 bases, 1AA4FC11] [92 bases, 1AA4FC11] [92 bases, 1AA4FC11] [ [92 bases, 1AA4FC11]	38	G	a	169	121	51981	37299	0.003	1	1	chr3	-	49020618	49020709	49020672	49020672	49020694	49020631	49020652	3'-A before central loop	hsa-mir-191_38_G_a	hsa-mir-191 MI0000465 [92 bases, 1AA4FC11] [92 bases, 1AA4FC11] [92 bases, 1AA4FC11] [92 bases, 1AA4FC11] [92 bases, 1AA4FC11] [ [92 bases, 1AA4FC11]	38	G	a	173	152	58935	51976	0.003	1	1	chr3	-	49020618	49020709	49020672	49020672	49020694	49020631	49020652	3'-A before central loop	hsa-mir-191_38_G_a	hsa-mir-191 MI0000465 [92 bases, 1AA4FC11] [92 bases, 1AA4FC11] [92 bases, 1AA4FC11] [92 bases, 1AA4FC11] [92 bases, 1AA4FC11] [ [92 bases, 1AA4FC11]	38	G	a	88	101	28437	32661	0.003	1	1	chr3	-	49020618	49020709	49020672	49020672	49020694	49020631	49020652	3'-A before central loop	hsa-mir-191_38_G_a	hsa-mir-191 MI0000465 [92 bases, 1AA4FC11] [92 bases, 1AA4FC11] [92 bases, 1AA4FC11] [92 bases, 1AA4FC11] [92 bases, 1AA4FC11] [ [92 bases, 1AA4FC11]	38	G	a	112	77	51885	36004	0.002	1	1	chr3	-	49020618	49020709	49020672	49020672	49020694	49020631	49020652	3'-A before central loop	hsa-mir-191_38_G_a	hsa-mir-191 MI0000465 [92 bases, 1AA4FC11] [92 bases, 1AA4FC11] [92 bases, 1AA4FC11] [92 bases, 1AA4FC11] [92 bases, 1AA4FC11] [ [92 bases, 1AA4FC11]	38	G	a	134	109	59651	48672	0.002	1	1	chr3	-	49020618	49020709	49020672	49020672	49020694	49020631	49020652	3'-A before central loop	hsa-mir-191_38_G_a	hsa-mir-191 MI0000465 [92 bases, 1AA4FC11] [92 bases, 1AA4FC11] [92 bases, 1AA4FC11] [92 bases, 1AA4FC11] [92 bases, 1AA4FC11] [ [92 bases, 1AA4FC11]	38	G	a	179	313	31796	55746	0.006	1	1	chr3	-	49020618	49020709	49020672	49020672	49020694	49020631	49020652	3'-A before central loop	hsa-mir-191_38_G_a	hsa-mir-191 MI0000465 [92 bases, 1AA4FC11] [92 bases, 1AA4FC11] [92 bases, 1AA4FC11] [92 bases, 1AA4FC11] [92 bases, 1AA4FC11] [ [92 bases, 1AA4FC11]	38	G	a	253	406	32554	52287	0.008	1	1	chr3	-	49020618	49020709	49020672	49020672	49020694	49020631	49020652	3'-A before central loop	hsa-mir-191_38_G_a	hsa-mir-191 MI0000465 [92 bases, 1AA4FC11] [92 bases, 1AA4FC11] [92 bases, 1AA4FC11] [92 bases, 1AA4FC11] [92 bases, 1AA4FC11] [ [92 bases, 1AA4FC11]	38	G	a	90	163	25354	45926	0.004	1	1	chr3	-	49020618	49020709	49020672	49020672	49020694	49020631	49020652	3'-A before central loop	hsa-mir-191_38_G_a	hsa-mir-191 MI0000465 [92 bases, 1AA4FC11] [92 bases, 1AA4FC11] [92 bases, 1AA4FC11] [92 bases, 1AA4FC11] [92 bases, 1AA4FC11] [ [92 bases, 1AA4FC11]	38	G	a	361	542	30077	45212	0.012	1	1	chr3	-	49020618	49020709	49020672	49020672	49020694	49020631	49020652	3'-A before central loop	hsa-mir-191_38_G_a	hsa-mir-191 MI0000465 [92 bases, 1AA4FC11] [92 bases, 1AA4FC11] [92 bases, 1AA4FC11] [92 bases, 1AA4FC11] [92 bases, 1AA4FC11] [ [92 bases, 1AA4FC11]	38	G	a	354	524	30961	45843	0.011	1	1	chr3	-	49020618	49020709	49020672	49020672	49020694	49020631	49020652	3'-A before central loop	hsa-mir-191_38_G_a	hsa-mir-191 MI0000465 [92 bases, 1AA4FC11] [92 bases, 1AA4FC11] [92 bases, 1AA4FC11] [92 bases, 1AA4FC11] [92 bases, 1AA4FC11] [ [92 bases, 1AA4FC11]	38	G	a	418	547	33977	44481	0.012	1	1	chr3	-	49020618	49020709	49020672	49020672	49020694	49020631	49020652	3'-A before central loop	hsa-mir-191_38_G_a	hsa-mir-191 MI0000465 [92 bases, 1AA4FC11] [92 bases, 1AA4FC11] [92 bases, 1AA4FC11] [92 bases, 1AA4FC11] [92 bases, 1AA4FC11] [ [92 bases, 1AA4FC11]	38	G	a	239	340	24432	34778	0.01	1	1	chr3	-	49020618	49020709	49020672	49020672	49020694	49020631	49020652	3'-A before central loop	hsa-mir-191_38_G_a	hsa-mir-191 MI0000465 [92 bases, 1AA4FC11] [92 bases, 1AA4FC11] [92 bases, 1AA4FC11] [92 bases, 1AA4FC11] [92 bases, 1AA4FC11] [ [92 bases, 1AA4FC11]	38	G	a	156	201	48779	63081	0.003	1	1	chr3	-	49020618	49020709	49020672	49020672	49020694	49020631	49020652	3'-A before central loop	hsa-mir-191_38_G_a	hsa-mir-191 MI0000465 [92 bases, 1AA4FC11] [92 bases, 1AA4FC11] [92 bases, 1AA4FC11] [92 bases, 1AA4FC11] [92 bases, 1AA4FC11] [ [92 bases, 1AA4FC11]	38	G	a	236	288	68250	83548	0.003	1	1	chr3	-	49020618	49020709	49020672	49020672	49020694	49020631	49020652	3'-A before central loop	hsa-mir-191_38_G_a	hsa-mir-191 MI0000465 [92 bases, 1AA4FC11] [92 bases, 1AA4FC11] [92 bases, 1AA4FC11] [92 bases, 1AA4FC11] [92 bases, 1AA4FC11] [ [92 bases, 1AA4FC11]	38	G	a	146	212	54625	79609	0.003	1	1	chr3	-	49020618	49020709	49020672	49020672	49020694	49020631	49020652	3'-A before central loop	hsa-mir-191_38_G_a	hsa-mir-191 MI0000465 [92 bases, 1AA4FC11] [92 bases, 1AA4FC11] [92 bases, 1AA4FC11] [92 bases, 1AA4FC11] [92 bases, 1AA4FC11] [ [92 bases, 1AA4FC11]	38	G	a	139	211	44329	67452	0.003	1	1	chr3	-	49020618	49020709	49020672	49020672	49020694	49020631	49020652	3'-A before central loop	hsa-mir-191_38_G_a	hsa-mir-191 MI0000465 [92 bases, 1AA4FC11] [92 bases, 1AA4FC11] [92 bases, 1AA4FC11] [92 bases, 1AA4FC11] [92 bases, 1AA4FC11] [ [92 bases, 1AA4FC11]	38	G	a	160	217	57205	77591	0.003	1	1	chr3	-	49020618	49020709	49020672	49020672	49020694	49020631	49020652	3'-A before central loop	hsa-mir-191_38_G_a	hsa-mir-191 MI0000465 [92 bases, 1AA4FC11] [92 bases, 1AA4FC11] [92 bases, 1AA4FC11] [92 bases, 1AA4FC11] [92 bases, 1AA4FC11] [ [92 bases, 1AA4FC11]	38	G	a	155	241	45297	70507	0.003	1	1	chr3	-	49020618	49020709	49020672	49020672	49020694	49020631	49020652	3'-A before central loop	hsa-mir-191_38_G_a	hsa-mir-191 MI0000465 [92 bases, 1AA4FC11] [92 bases, 1AA4FC11] [92 bases, 1AA4FC11] [92 bases, 1AA4FC11] [92 bases, 1AA4FC11] [ [92 bases, 1AA4FC11]	38	G	a	183	241	62367	82139	0.003	1	1	chr3	-	49020618	49020709	49020672	49020672	49020694	49020631	49020652	3'-A before central loop	hsa-mir-191_38_G_a	hsa-mir-191 MI0000465 [92 bases, 1AA4FC11] [92 bases, 1AA4FC11] [92 bases, 1AA4FC11] [92 bases, 1AA4FC11] [92 bases, 1AA4FC11] [ [92 bases, 1AA4FC11]	38	G	a	230	232	73345	74296	0.003	1	1	chr3	-	49020618	49020709	49020672	49020672	49020694	49020631	49020652	3'-A before central loop	hsa-mir-191_38_G_a	hsa-mir-191 MI0000465 [92 bases, 1AA4FC11] [92 bases, 1AA4FC11] [92 bases, 1AA4FC11] [92 bases, 1AA4FC11] [92 bases, 1AA4FC11] [ [92 bases, 1AA4FC11]	38	G	a	122	183	49225	74174	0.002	1	1	chr3	-	49020618	49020709	49020672	49020672	49020694	49020631	49020652	3'-A before central loop	hsa-mir-191_38_G_a	hsa-mir-191 MI0000465 [92 bases, 1AA4FC11] [92 bases, 1AA4FC11] [92 bases, 1AA4FC11] [92 bases, 1AA4FC11] [92 bases, 1AA4FC11] [ [92 bases, 1AA4FC11]	38	G	a	77	63	59288	49127	0.001	1	1	chr3	-	49020618	49020709	49020672	49020672	49020694	49020631	49020652	3'-A before central loop	hsa-mir-191_38_G_a	hsa-mir-191 MI0000465 [92 bases, 1AA4FC11] [92 bases, 1AA4FC11] [92 bases, 1AA4FC11] [92 bases, 1AA4FC11] [92 bases, 1AA4FC11] [ [92 bases, 1AA4FC11]	38	G	a	77	78	105295	107210	0.001	1	1	chr3	-	49020618	49020709	49020672	49020672	49020694	49020631	49020652	3'-A before central loop	hsa-mir-191_38_G_a	hsa-mir-191 MI0000465 [92 bases, 1AA4FC11] [92 bases, 1AA4FC11] [92 bases, 1AA4FC11] [92 bases, 1AA4FC11] [92 bases, 1AA4FC11] [ [92 bases, 1AA4FC11]	38	G	a	168	116	98630	68269	0.002	1	1	chr3	-	49020618	49020709	49020672	49020672	49020694	49020631	49020652	3'-A before central loop	hsa-mir-191_38_G_a	hsa-mir-191 MI0000465 [92 bases, 1AA4FC11] [92 bases, 1AA4FC11] [92 bases, 1AA4FC11] [92 bases, 1AA4FC11] [92 bases, 1AA4FC11] [ [92 bases, 1AA4FC11]	38	G	a	88	58	77415	51401	0.001	1	1	chr3	-	49020618	49020709	49020672	49020672	49020694	49020631	49020652	3'-A before central loop	hsa-mir-191_38_G_a	hsa-mir-191 MI0000465 [92 bases, 1AA4FC11] [92 bases, 1AA4FC11] [92 bases, 1AA4FC11] [92 bases, 1AA4FC11] [92 bases, 1AA4FC11] [ [92 bases, 1AA4FC11]	38	G	a	86	88	85350	87347	0.001	1	1	chr3	-	49020618	49020709	49020672	49020672	49020694	49020631	49020652	3'-A before central loop	hsa-mir-191_38_G_a	hsa-mir-191 MI0000465 [92 bases, 1AA4FC11] [92 bases, 1AA4FC11] [92 bases, 1AA4FC11] [92 bases, 1AA4FC11] [92 bases, 1AA4FC11] [ [92 bases, 1AA4FC11]	38	G	a	48	39	47492	38723	0.001	1	1	chr3	-	49020618	49020709	49020672	49020672	49020694	49020631	49020652	3'-A before central loop	hsa-mir-191_38_G_a	hsa-mir-191 MI0000465 [92 bases, 1AA4FC11] [92 bases, 1AA4FC11] [92 bases, 1AA4FC11] [92 bases, 1AA4FC11] [92 bases, 1AA4FC11] [ [92 bases, 1AA4FC11]	38	G	a	85	49	82779	47836	0.001	1	1	chr3	-	49020618	49020709	49020672	49020672	49020694	49020631	49020652	3'-A before central loop	hsa-mir-191_38_G_a	hsa-mir-191 MI0000465 [92 bases, 1AA4FC11] [92 bases, 1AA4FC11] [92 bases, 1AA4FC11] [92 bases, 1AA4FC11] [92 bases, 1AA4FC11] [ [92 bases, 1AA4FC11]	38	G	a	28	29	33050	34635	0.001	1	1	chr3	-	49020618	49020709	49020672	49020672	49020694	49020631	49020652	3'-A before central loop	hsa-mir-191_38_G_a	hsa-mir-191 MI0000465 [92 bases, 1AA4FC11] [92 bases, 1AA4FC11] [92 bases, 1AA4FC11] [92 bases, 1AA4FC11] [92 bases, 1AA4FC11] [ [92 bases, 1AA4FC11]	38	G	a	72	54	65226	49253	0.001	1	1	chr3	-	49020618	49020709	49020672	49020672	49020694	49020631	49020652	3'-A before central loop	hsa-mir-191_38_G_a	hsa-mir-191 MI0000465 [92 bases, 1AA4FC11] [92 bases, 1AA4FC11] [92 bases, 1AA4FC11] [92 bases, 1AA4FC11] [92 bases, 1AA4FC11] [ [92 bases, 1AA4FC11]	38	G	a	41	37	46220	42745	0.001	1	1	chr3	-	49020618	49020709	49020672	49020672	49020694	49020631	49020652	3'-A before central loop	hsa-mir-191_38_G_a	hsa-mir-191 MI0000465 [92 bases, 1AA4FC11] [92 bases, 1AA4FC11] [92 bases, 1AA4FC11] [92 bases, 1AA4FC11] [92 bases, 1AA4FC11] [ [92 bases, 1AA4FC11]	38	G	a	91	73	61992	49851	0.001	1	1	chr3	-	49020618	49020709	49020672	49020672	49020694	49020631	49020652	3'-A before central loop	hsa-mir-191_38_G_a	hsa-mir-191 MI0000465 [92 bases, 1AA4FC11] [92 bases, 1AA4FC11] [92 bases, 1AA4FC11] [92 bases, 1AA4FC11] [92 bases, 1AA4FC11] [ [92 bases, 1AA4FC11]	38	G	a	106	108	100307	102383	0.001	1	1	chr3	-	49020618	49020709	49020672	49020672	49020694	49020631	49020652	3'-A before central loop	hsa-mir-191_38_G_a	hsa-mir-191 MI0000465 [92 bases, 1AA4FC11] [92 bases, 1AA4FC11] [92 bases, 1AA4FC11] [92 bases, 1AA4FC11] [92 bases, 1AA4FC11] [ [92 bases, 1AA4FC11]	38	G	a	106	83	98453	77692	0.001	1	1	chr3	-	49020618	49020709	49020672	49020672	49020694	49020631	49020652	3'-A before central loop	hsa-mir-191_38_G_a	hsa-mir-191 MI0000465 [92 bases, 1AA4FC11] [92 bases, 1AA4FC11] [92 bases, 1AA4FC11] [92 bases, 1AA4FC11] [92 bases, 1AA4FC11] [ [92 bases, 1AA4FC11]	38	G	a	86	68	61921	49197	0.001	1	1	chr3	-	49020618	49020709	49020672	49020672	49020694	49020631	49020652	3'-A before central loop	hsa-mir-191_38_G_a	hsa-mir-191 MI0000465 [92 bases, 1AA4FC11] [92 bases, 1AA4FC11] [92 bases, 1AA4FC11] [92 bases, 1AA4FC11] [92 bases, 1AA4FC11] [ [92 bases, 1AA4FC11]	38	G	a	85	116	32915	45128	0.003	1	1	chr3	-	49020618	49020709	49020672	49020672	49020694	49020631	49020652	3'-A before central loop	hsa-mir-191_38_G_a	hsa-mir-191 MI0000465 [92 bases, 1AA4FC11] [92 bases, 1AA4FC11] [92 bases, 1AA4FC11] [92 bases, 1AA4FC11] [92 bases, 1AA4FC11] [ [92 bases, 1AA4FC11]	38	G	a	135	97	93613	67492	0.001	1	1	chr3	-	49020618	49020709	49020672	49020672	49020694	49020631	49020652	3'-A before central loop	hsa-mir-191_38_G_a	hsa-mir-191 MI0000465 [92 bases, 1AA4FC11] [92 bases, 1AA4FC11] [92 bases, 1AA4FC11] [92 bases, 1AA4FC11] [92 bases, 1AA4FC11] [ [92 bases, 1AA4FC11]	38	G	a	125	73	112660	66256	0.001	1	1	chr3	-	49020618	49020709	49020672	49020672	49020694	49020631	49020652	3'-A before central loop	hsa-mir-191_38_G_a	hsa-mir-191 MI0000465 [92 bases, 1AA4FC11] [92 bases, 1AA4FC11] [92 bases, 1AA4FC11] [92 bases, 1AA4FC11] [92 bases, 1AA4FC11] [ [92 bases, 1AA4FC11]	38	G	a	146	150	81945	84363	0.002	1	1	chr3	-	49020618	49020709	49020672	49020672	49020694	49020631	49020652	3'-A before central loop	hsa-mir-191_38_G_a	hsa-mir-191 MI0000465 [92 bases, 1AA4FC11] [92 bases, 1AA4FC11] [92 bases, 1AA4FC11] [92 bases, 1AA4FC11] [92 bases, 1AA4FC11] [ [92 bases, 1AA4FC11]	38	G	a	320	101	467721	148350	0.001	1	1	chr3	-	49020618	49020709	49020672	49020672	49020694	49020631	49020652	3'-A before central loop	hsa-mir-191_38_G_a	hsa-mir-191 MI0000465 [92 bases, 1AA4FC11] [92 bases, 1AA4FC11] [92 bases, 1AA4FC11] [92 bases, 1AA4FC11] [92 bases, 1AA4FC11] [ [92 bases, 1AA4FC11]	38	G	a	162	101	111943	70219	0.001	1	1	chr3	-	49020618	49020709	49020672	49020672	49020694	49020631	49020652	3'-A before central loop	hsa-mir-191_38_G_a	hsa-mir-191 MI0000465 [92 bases, 1AA4FC11] [92 bases, 1AA4FC11] [92 bases, 1AA4FC11] [92 bases, 1AA4FC11] [92 bases, 1AA4FC11] [ [92 bases, 1AA4FC11]	38	G	a	1009	107	817299	86829	0.001	1	1	chr3	-	49020618	49020709	49020672	49020672	49020694	49020631	49020652	3'-A before central loop	hsa-mir-191_38_G_a	hsa-mir-191 MI0000465 [92 bases, 1AA4FC11] [92 bases, 1AA4FC11] [92 bases, 1AA4FC11] [92 bases, 1AA4FC11] [92 bases, 1AA4FC11] [ [92 bases, 1AA4FC11]	38	G	a	78	25	81230	26797	0.001	1	1	chr3	-	49020618	49020709	49020672	49020672	49020694	49020631	49020652	3'-A before central loop	hsa-mir-191_38_G_a	hsa-mir-191 MI0000465 [92 bases, 1AA4FC11] [92 bases, 1AA4FC11] [92 bases, 1AA4FC11] [92 bases, 1AA4FC11] [92 bases, 1AA4FC11] [ [92 bases, 1AA4FC11]	38	G	a	140	102	93253	68270	0.002	1	1	chr3	-	49020618	49020709	49020672	49020672	49020694	49020631	49020652	3'-A before central loop	hsa-mir-191_38_G_a	hsa-mir-191 MI0000465 [92 bases, 1AA4FC11] [92 bases, 1AA4FC11] [92 bases, 1AA4FC11] [92 bases, 1AA4FC11] [92 bases, 1AA4FC11] [ [92 bases, 1AA4FC11]	38	G	a	149	235	51533	81286	0.003	1	1	chr3	-	49020618	49020709	49020672	49020672	49020694	49020631	49020652	3'-A before central loop	hsa-mir-191_38_G_a	hsa-mir-191 MI0000465 [92 bases, 1AA4FC11] [92 bases, 1AA4FC11] [92 bases, 1AA4FC11] [92 bases, 1AA4FC11] [92 bases, 1AA4FC11] [ [92 bases, 1AA4FC11]	38	G	a	118	125	61863	65556	0.002	1	1	chr3	-	49020618	49020709	49020672	49020672	49020694	49020631	49020652	3'-A before central loop	hsa-mir-191_38_G_a	hsa-mir-191 MI0000465 [92 bases, 1AA4FC11] [92 bases, 1AA4FC11] [92 bases, 1AA4FC11] [92 bases, 1AA4FC11] [92 bases, 1AA4FC11] [ [92 bases, 1AA4FC11]	38	G	a	152	93	112816	69472	0.001	1	1	chr3	-	49020618	49020709	49020672	49020672	49020694	49020631	49020652	3'-A before central loop	hsa-mir-191_38_G_a	hsa-mir-191 MI0000465 [92 bases, 1AA4FC11] [92 bases, 1AA4FC11] [92 bases, 1AA4FC11] [92 bases, 1AA4FC11] [92 bases, 1AA4FC11] [ [92 bases, 1AA4FC11]	38	G	a	46	47	42828	44664	0.001	1	1	chr3	-	49020618	49020709	49020672	49020672	49020694	49020631	49020652	3'-A before central loop	hsa-mir-191_38_G_a	hsa-mir-191 MI0000465 [92 bases, 1AA4FC11] [92 bases, 1AA4FC11] [92 bases, 1AA4FC11] [92 bases, 1AA4FC11] [92 bases, 1AA4FC11] [ [92 bases, 1AA4FC11]	38	G	a	315	266	86370	73088	0.004	1	1	chr3	-	49020618	49020709	49020672	49020672	49020694	49020631	49020652	3'-A before central loop	hsa-mir-191_38_G_a	hsa-mir-191 MI0000465 [92 bases, 1AA4FC11] [92 bases, 1AA4FC11] [92 bases, 1AA4FC11] [92 bases, 1AA4FC11] [92 bases, 1AA4FC11] [ [92 bases, 1AA4FC11]	38	G	a	56	51	27232	25213	0.002	1	1	chr3	-	49020618	49020709	49020672	49020672	49020694	49020631	49020652	3'-A before central loop	hsa-mir-191_38_G_a	hsa-mir-191 MI0000465 [92 bases, 1AA4FC11] [92 bases, 1AA4FC11] [92 bases, 1AA4FC11] [92 bases, 1AA4FC11] [92 bases, 1AA4FC11] [ [92 bases, 1AA4FC11]	38	G	a	220	177	60790	48977	0.004	1	1	chr3	-	49020618	49020709	49020672	49020672	49020694	49020631	49020652	3'-A before central loop	hsa-mir-191_38_G_a	hsa-mir-191 MI0000465 [92 bases, 1AA4FC11] [92 bases, 1AA4FC11] [92 bases, 1AA4FC11] [92 bases, 1AA4FC11] [92 bases, 1AA4FC11] [ [92 bases, 1AA4FC11]	38	G	a	212	171	69290	56063	0.003	1	1	chr3	-	49020618	49020709	49020672	49020672	49020694	49020631	49020652	3'-A before central loop	hsa-mir-191_38_G_a	hsa-mir-191 MI0000465 [92 bases, 1AA4FC11] [92 bases, 1AA4FC11] [92 bases, 1AA4FC11] [92 bases, 1AA4FC11] [92 bases, 1AA4FC11] [ [92 bases, 1AA4FC11]	38	G	a	129	105	43895	35836	0.003	1	1	chr3	-	49020618	49020709	49020672	49020672	49020694	49020631	49020652	3'-A before central loop	hsa-mir-191_38_G_a	hsa-mir-191 MI0000465 [92 bases, 1AA4FC11] [92 bases, 1AA4FC11] [92 bases, 1AA4FC11] [92 bases, 1AA4FC11] [92 bases, 1AA4FC11] [ [92 bases, 1AA4FC11]	38	G	a	90	71	31018	24605	0.003	1	1	chr3	-	49020618	49020709	49020672	49020672	49020694	49020631	49020652	3'-A before central loop	hsa-mir-191_38_G_a	hsa-mir-191 MI0000465 [92 bases, 1AA4FC11] [92 bases, 1AA4FC11] [92 bases, 1AA4FC11] [92 bases, 1AA4FC11] [92 bases, 1AA4FC11] [ [92 bases, 1AA4FC11]	38	G	a	146	119	47274	38539	0.003	1	1	chr3	-	49020618	49020709	49020672	49020672	49020694	49020631	49020652	3'-A before central loop	hsa-mir-191_38_G_a	hsa-mir-191 MI0000465 [92 bases, 1AA4FC11] [92 bases, 1AA4FC11] [92 bases, 1AA4FC11] [92 bases, 1AA4FC11] [92 bases, 1AA4FC11] [ [92 bases, 1AA4FC11]	38	G	a	416	570	54938	75402	0.008	1	1	chr3	-	49020618	49020709	49020672	49020672	49020694	49020631	49020652	3'-A before central loop	hsa-mir-191_38_G_a	hsa-mir-191 MI0000465 [92 bases, 1AA4FC11] [92 bases, 1AA4FC11] [92 bases, 1AA4FC11] [92 bases, 1AA4FC11] [92 bases, 1AA4FC11] [ [92 bases, 1AA4FC11]	38	G	a	327	452	31572	43726	0.01	1	1	chr3	-	49020618	49020709	49020672	49020672	49020694	49020631	49020652	3'-A before central loop	hsa-mir-191_38_G_a	hsa-mir-191 MI0000465 [92 bases, 1AA4FC11] [92 bases, 1AA4FC11] [92 bases, 1AA4FC11] [92 bases, 1AA4FC11] [92 bases, 1AA4FC11] [ [92 bases, 1AA4FC11]	38	G	a	250	411	35138	57794	0.007	1	1	chr3	-	49020618	49020709	49020672	49020672	49020694	49020631	49020652	3'-A before central loop	hsa-mir-191_38_G_a	hsa-mir-191 MI0000465 [92 bases, 1AA4FC11] [92 bases, 1AA4FC11] [92 bases, 1AA4FC11] [92 bases, 1AA4FC11] [92 bases, 1AA4FC11] [ [92 bases, 1AA4FC11]	38	G	a	738	1021	39678	54903	0.019	1	1	chr3	-	49020618	49020709	49020672	49020672	49020694	49020631	49020652	3'-A before central loop	hsa-mir-191_38_G_a	hsa-mir-191 MI0000465 [92 bases, 1AA4FC11] [92 bases, 1AA4FC11] [92 bases, 1AA4FC11] [92 bases, 1AA4FC11] [92 bases, 1AA4FC11] [ [92 bases, 1AA4FC11]	38	G	a	242	365	20370	30724	0.012	1	1	chr3	-	49020618	49020709	49020672	49020672	49020694	49020631	49020652	3'-A before central loop	hsa-mir-191_38_G_a	hsa-mir-191 MI0000465 [92 bases, 1AA4FC11] [92 bases, 1AA4FC11] [92 bases, 1AA4FC11] [92 bases, 1AA4FC11] [92 bases, 1AA4FC11] [ [92 bases, 1AA4FC11]	38	G	a	281	420	20676	30975	0.014	1	1	chr3	-	49020618	49020709	49020672	49020672	49020694	49020631	49020652	3'-A before central loop	hsa-mir-191_38_G_a	hsa-mir-191 MI0000465 [92 bases, 1AA4FC11] [92 bases, 1AA4FC11] [92 bases, 1AA4FC11] [92 bases, 1AA4FC11] [92 bases, 1AA4FC11] [ [92 bases, 1AA4FC11]	38	G	a	551	728	34281	45316	0.016	1	1	chr3	-	49020618	49020709	49020672	49020672	49020694	49020631	49020652	3'-A before central loop	hsa-mir-191_38_G_a	hsa-mir-191 MI0000465 [92 bases, 1AA4FC11] [92 bases, 1AA4FC11]	38	G	a	257	57	319620	71366	0.001	1	1	chr3	-	49020618	49020709	49020672	49020672	49020694	49020631	49020652	3'-A before central loop	hsa-mir-191_38_G_a	hsa-mir-191 MI0000465 [92 bases, 1AA4FC11] [92 bases, 1AA4FC11] [92 bases, 1AA4FC11]	38	G	a	412	104	441547	111521	0.001	1	1	chr3	-	49020618	49020709	49020672	49020672	49020694	49020631	49020652	3'-A before central loop	hsa-mir-191_38_G_a	hsa-mir-191 MI0000465 [92 bases, 1AA4FC11] [92 bases, 1AA4FC11]	38	G	a	159	106	249539	166846	0.001	1	1	chr3	-	49020618	49020709	49020672	49020672	49020694	49020631	49020652	3'-A before central loop	hsa-mir-191_38_G_a	hsa-mir-191 MI0000465 [92 bases, 1AA4FC11] [92 bases, 1AA4FC11] [92 bases, 1AA4FC11]	38	G	a	385	84	342276	75553	0.001	1	1	chr3	-	49020618	49020709	49020672	49020672	49020694	49020631	49020652	3'-A before central loop	hsa-mir-191_38_G_a	hsa-mir-191 MI0000465 [92 bases, 1AA4FC11] [92 bases, 1AA4FC11] [92 bases, 1AA4FC11]	38	G	a	1001	206	1264653	261068	0.001	1	1	chr3	-	49020618	49020709	49020672	49020672	49020694	49020631	49020652	3'-A before central loop	hsa-mir-191_38_G_a	hsa-mir-191 MI0000465 [92 bases, 1AA4FC11] [92 bases, 1AA4FC11] [92 bases, 1AA4FC11]	38	G	a	133	51	135313	52542	0.001	1	1	chr3	-	49020618	49020709	49020672	49020672	49020694	49020631	49020652	3'-A before central loop	hsa-mir-191_38_G_a	hsa-mir-191 MI0000465 [92 bases, 1AA4FC11] [92 bases, 1AA4FC11] [92 bases, 1AA4FC11]	38	G	a	141	27	139013	27534	0.001	1	1	chr3	-	49020618	49020709	49020672	49020672	49020694	49020631	49020652	3'-A before central loop	hsa-mir-191_38_G_a	hsa-mir-191 MI0000465 [92 bases, 1AA4FC11] [92 bases, 1AA4FC11] [92 bases, 1AA4FC11]	38	G	a	512	88	599049	103795	0.001	1	1	chr3	-	49020618	49020709	49020672	49020672	49020694	49020631	49020652	3'-A before central loop	hsa-mir-191_38_G_a	hsa-mir-191 MI0000465 [92 bases, 1AA4FC11] [92 bases, 1AA4FC11]	38	G	a	71	41	129235	75421	0.001	1	1	chr3	-	49020618	49020709	49020672	49020672	49020694	49020631	49020652	3'-A before central loop	hsa-mir-191_38_G_a	hsa-mir-191 MI0000465 [92 bases, 1AA4FC11] [92 bases, 1AA4FC11] [92 bases, 1AA4FC11]	38	G	a	199	31	213160	34098	0.001	1	1	chr3	-	49020618	49020709	49020672	49020672	49020694	49020631	49020652	3'-A before central loop	hsa-mir-191_38_G_a	hsa-mir-191 MI0000465 [92 bases, 1AA4FC11] [92 bases, 1AA4FC11] [92 bases, 1AA4FC11]	38	G	a	489	79	1203294	195268	0	1	1	chr3	-	49020618	49020709	49020672	49020672	49020694	49020631	49020652	3'-A before central loop	hsa-mir-191_38_G_a	hsa-mir-191 MI0000465 [92 bases, 1AA4FC11] [92 bases, 1AA4FC11] [92 bases, 1AA4FC11]	38	G	a	290	102	289103	102360	0.001	1	1	chr3	-	49020618	49020709	49020672	49020672	49020694	49020631	49020652	3'-A before central loop	hsa-mir-191_38_G_a	hsa-mir-191 MI0000465 [92 bases, 1AA4FC11] [92 bases, 1AA4FC11] [92 bases, 1AA4FC11] [92 bases, 1AA4FC11] [92 bases, 1AA4FC11] [ [92 bases, 1AA4FC11]	38	G	a	0	0	0	0	0	1	1	chr3	-	49020618	49020709	49020672	49020672	49020694	49020631	49020652	3'-A before central loop	hsa-mir-191_38_G_a	hsa-mir-191 MI0000465 [92 bases, 1AA4FC11] [92 bases, 1AA4FC11] [92 bases, 1AA4FC11] [92 bases, 1AA4FC11] [92 bases, 1AA4FC11] [ [92 bases, 1AA4FC11]	38	G	a	220	900	307	1255	0.717	0	0	chr3	-	49020618	49020709	49020672	49020672	49020694	49020631	49020652	3'-A before central loop	hsa-mir-191_38_G_a	hsa-mir-191 MI0000465 [92 bases, 1AA4FC11] [92 bases, 1AA4FC11] [92 bases, 1AA4FC11] [92 bases, 1AA4FC11] [92 bases, 1AA4FC11] [ [92 bases, 1AA4FC11]	38	G	a	2	23	1409	16261	0.001	1	1	chr3	-	49020618	49020709	49020672	49020672	49020694	49020631	49020652	3'-A before central loop	hsa-mir-191_38_G_a	hsa-mir-191 MI0000465 [92 bases, 1AA4FC11] [92 bases, 1AA4FC11] [92 bases, 1AA4FC11] [92 bases, 1AA4FC11] [92 bases, 1AA4FC11] [ [92 bases, 1AA4FC11]	38	G	a	36	70	11869	23408	0.003	1	1	chr3	-	49020618	49020709	49020672	49020672	49020694	49020631	49020652	3'-A before central loop	hsa-mir-191_38_G_a	hsa-mir-191 MI0000465 [92 bases, 1AA4FC11] [92 bases, 1AA4FC11] [92 bases, 1AA4FC11]	38	G	a	14	24	6005	10490	0.002	1	1	chr3	-	49020618	49020709	49020672	49020672	49020694	49020631	49020652	3'-A before central loop	hsa-mir-191_38_G_a	hsa-mir-191 MI0000465 [92 bases, 1AA4FC11] [92 bases, 1AA4FC11] [92 bases, 1AA4FC11]	38	G	a	23	35	6164	9425	0.004	1	1	chr3	-	49020618	49020709	49020672	49020672	49020694	49020631	49020652	3'-A before central loop	hsa-mir-191_38_G_a	hsa-mir-191 MI0000465 [92 bases, 1AA4FC11] [92 bases, 1AA4FC11] [92 bases, 1AA4FC11]	38	G	a	17	23	5773	7917	0.003	1	1	chr3	-	49020618	49020709	49020672	49020672	49020694	49020631	49020652	3'-A before central loop	hsa-mir-191_38_G_a	hsa-mir-191 MI0000465 [92 bases, 1AA4FC11] [92 bases, 1AA4FC11] [92 bases, 1AA4FC11] [92 bases, 1AA4FC11] [92 bases, 1AA4FC11] [ [92 bases, 1AA4FC11]	38	G	a	2829	1029	7339	2670	0.385	0	0	chr3	-	49020618	49020709	49020672	49020672	49020694	49020631	49020652	3'-A before central loop	hsa-mir-191_38_G_a	hsa-mir-191 MI0000465 [92 bases, 1AA4FC11] [92 bases, 1AA4FC11] [92 bases, 1AA4FC11] [92 bases, 1AA4FC11] [92 bases, 1AA4FC11] [ [92 bases, 1AA4FC11]	38	G	a	6939	3597	12982	6729	0.535	0	0	chr3	-	49020618	49020709	49020672	49020672	49020694	49020631	49020652	3'-A before central loop	hsa-mir-191_38_G_a	hsa-mir-191 MI0000465 [92 bases, 1AA4FC11] [92 bases, 1AA4FC11] [92 bases, 1AA4FC11] [92 bases, 1AA4FC11] [92 bases, 1AA4FC11] [ [92 bases, 1AA4FC11]	38	G	a	112	199	7554	13441	0.015	1	1	chr3	-	49020618	49020709	49020672	49020672	49020694	49020631	49020652	3'-A before central loop	hsa-mir-191_38_G_a	hsa-mir-191 MI0000465 [92 bases, 1AA4FC11] [92 bases, 1AA4FC11] [92 bases, 1AA4FC11] [92 bases, 1AA4FC11] [92 bases, 1AA4FC11] [ [92 bases, 1AA4FC11]	38	G	a	167	379	10476	23834	0.016	1	1	chr3	-	49020618	49020709	49020672	49020672	49020694	49020631	49020652	3'-A before central loop	hsa-mir-191_38_G_a	hsa-mir-191 MI0000465 [92 bases, 1AA4FC11] [92 bases, 1AA4FC11] [92 bases, 1AA4FC11] [92 bases, 1AA4FC11] [92 bases, 1AA4FC11] [ [92 bases, 1AA4FC11]	38	G	a	88	135	5955	9159	0.015	1	1	chr3	-	49020618	49020709	49020672	49020672	49020694	49020631	49020652	3'-A before central loop	hsa-mir-191_38_G_a	hsa-mir-191 MI0000465 [92 bases, 1AA4FC11] [92 bases, 1AA4FC11] [92 bases, 1AA4FC11] [92 bases, 1AA4FC11] [92 bases, 1AA4FC11] [ [92 bases, 1AA4FC11]	38	G	a	103	191	2823	5248	0.036	1	1	chr3	-	49020618	49020709	49020672	49020672	49020694	49020631	49020652	3'-A before central loop	hsa-mir-191_38_G_a	hsa-mir-191 MI0000465 [92 bases, 1AA4FC11] [92 bases, 1AA4FC11] [92 bases, 1AA4FC11] [92 bases, 1AA4FC11] [92 bases, 1AA4FC11] [ [92 bases, 1AA4FC11]	38	G	a	131	193	5372	7924	0.024	1	1	chr3	-	49020618	49020709	49020672	49020672	49020694	49020631	49020652	3'-A before central loop	hsa-mir-191_38_G_a	hsa-mir-191 MI0000465 [92 bases, 1AA4FC11] [92 bases, 1AA4FC11] [92 bases, 1AA4FC11] [92 bases, 1AA4FC11] [92 bases, 1AA4FC11] [ [92 bases, 1AA4FC11]	38	G	a	156	590	11738	44444	0.013	1	1	chr3	-	49020618	49020709	49020672	49020672	49020694	49020631	49020652	3'-A before central loop	hsa-mir-191_38_G_a	hsa-mir-191 MI0000465 [92 bases, 1AA4FC11] [92 bases, 1AA4FC11] [92 bases, 1AA4FC11] [92 bases, 1AA4FC11] [92 bases, 1AA4FC11] [ [92 bases, 1AA4FC11]	38	G	a	930	400	32921	14160	0.028	1	1	chr3	-	49020618	49020709	49020672	49020672	49020694	49020631	49020652	3'-A before central loop	hsa-mir-191_38_G_a	hsa-mir-191 MI0000465 [92 bases, 1AA4FC11] [92 bases, 1AA4FC11] [92 bases, 1AA4FC11] [92 bases, 1AA4FC11] [92 bases, 1AA4FC11] [ [92 bases, 1AA4FC11]	38	G	a	362	174	356253	172001	0.001	1	1	chr3	-	49020618	49020709	49020672	49020672	49020694	49020631	49020652	3'-A before central loop	hsa-mir-191_38_G_a	hsa-mir-191 MI0000465 [92 bases, 1AA4FC11] [92 bases, 1AA4FC11] [92 bases, 1AA4FC11] [92 bases, 1AA4FC11] [92 bases, 1AA4FC11] [ [92 bases, 1AA4FC11]	38	G	a	329	362	9883	10880	0.033	1	1	chr3	-	49020618	49020709	49020672	49020672	49020694	49020631	49020652	3'-A before central loop	hsa-mir-191_38_G_a	hsa-mir-191 MI0000465 [92 bases, 1AA4FC11] [92 bases, 1AA4FC11] [92 bases, 1AA4FC11] [92 bases, 1AA4FC11] [92 bases, 1AA4FC11] [ [92 bases, 1AA4FC11]	38	G	a	308	346	10042	11304	0.031	1	1	chr3	-	49020618	49020709	49020672	49020672	49020694	49020631	49020652	3'-A before central loop	hsa-mir-191_38_G_a	hsa-mir-191 MI0000465 [92 bases, 1AA4FC11] [92 bases, 1AA4FC11] [92 bases, 1AA4FC11] [92 bases, 1AA4FC11] [92 bases, 1AA4FC11] [ [92 bases, 1AA4FC11]	38	G	a	157	279	6030	10752	0.026	1	1	chr3	-	49020618	49020709	49020672	49020672	49020694	49020631	49020652	3'-A before central loop	hsa-mir-191_38_G_a	hsa-mir-191 MI0000465 [92 bases, 1AA4FC11] [92 bases, 1AA4FC11] [92 bases, 1AA4FC11] [92 bases, 1AA4FC11] [92 bases, 1AA4FC11] [ [92 bases, 1AA4FC11]	38	G	a	255	351	9352	12874	0.027	1	1	chr3	-	49020618	49020709	49020672	49020672	49020694	49020631	49020652	3'-A before central loop	hsa-mir-191_38_G_a	hsa-mir-191 MI0000465 [92 bases, 1AA4FC11] [92 bases, 1AA4FC11] [92 bases, 1AA4FC11] [92 bases, 1AA4FC11] [92 bases, 1AA4FC11] [ [92 bases, 1AA4FC11]	38	G	a	459	474	14355	14852	0.032	1	1	chr3	-	49020618	49020709	49020672	49020672	49020694	49020631	49020652	3'-A before central loop	hsa-mir-191_38_G_a	hsa-mir-191 MI0000465 [92 bases, 1AA4FC11] [92 bases, 1AA4FC11] [92 bases, 1AA4FC11] [92 bases, 1AA4FC11] [92 bases, 1AA4FC11] [ [92 bases, 1AA4FC11]	38	G	a	475	667	14483	20359	0.033	1	1	chr3	-	49020618	49020709	49020672	49020672	49020694	49020631	49020652	3'-A before central loop	hsa-mir-191_38_G_a	hsa-mir-191 MI0000465 [92 bases, 1AA4FC11] [92 bases, 1AA4FC11] [92 bases, 1AA4FC11] [92 bases, 1AA4FC11] [92 bases, 1AA4FC11] [ [92 bases, 1AA4FC11]	38	G	a	588	593	17008	17163	0.035	1	1	chr3	-	49020618	49020709	49020672	49020672	49020694	49020631	49020652	3'-A before central loop	hsa-mir-191_38_G_a	hsa-mir-191 MI0000465 [92 bases, 1AA4FC11] [92 bases, 1AA4FC11] [92 bases, 1AA4FC11] [92 bases, 1AA4FC11] [92 bases, 1AA4FC11] [ [92 bases, 1AA4FC11]	38	G	a	360	376	10074	10533	0.036	1	1	chr3	-	49020618	49020709	49020672	49020672	49020694	49020631	49020652	3'-A before central loop	hsa-mir-191_38_G_a	hsa-mir-191 MI0000465 [92 bases, 1AA4FC11] [92 bases, 1AA4FC11] [92 bases, 1AA4FC11] [92 bases, 1AA4FC11] [92 bases, 1AA4FC11] [ [92 bases, 1AA4FC11]	38	G	a	382	454	11401	13566	0.034	1	1	chr3	-	49020618	49020709	49020672	49020672	49020694	49020631	49020652	3'-A before central loop	3'-A before central loop	not specified	not specified	not specified	not specified	not specified	SRR1051345	3597	0.535	0	mature	not	1.30769e-06	8.39529e-05
hsa-mir-191_39_U_a	hsa-mir-191 MI0000465 [92 bases, 1AA4FC11] [92 bases, 1AA4FC11] [92 bases, 1AA4FC11] [92 bases, 1AA4FC11] [92 bases, 1AA4FC11] [ [92 bases, 1AA4FC11]	39	U	a	519	727	3269	4582	0.159	0	0	chr3	-	49020618	49020709	49020671	49020672	49020694	49020631	49020652	3'-A before central loop	hsa-mir-191_39_U_a	hsa-mir-191 MI0000465 [92 bases, 1AA4FC11] [92 bases, 1AA4FC11] [92 bases, 1AA4FC11] [92 bases, 1AA4FC11] [92 bases, 1AA4FC11] [ [92 bases, 1AA4FC11]	39	U	a	505	597	2982	3526	0.169	0	0	chr3	-	49020618	49020709	49020671	49020672	49020694	49020631	49020652	3'-A before central loop	hsa-mir-191_39_U_a	hsa-mir-191 MI0000465 [92 bases, 1AA4FC11] [92 bases, 1AA4FC11] [92 bases, 1AA4FC11] [92 bases, 1AA4FC11] [92 bases, 1AA4FC11] [ [92 bases, 1AA4FC11]	39	U	a	785	969	4026	4972	0.195	0	0	chr3	-	49020618	49020709	49020671	49020672	49020694	49020631	49020652	3'-A before central loop	hsa-mir-191_39_U_a	hsa-mir-191 MI0000465 [92 bases, 1AA4FC11] [92 bases, 1AA4FC11] [92 bases, 1AA4FC11] [92 bases, 1AA4FC11] [92 bases, 1AA4FC11] [ [92 bases, 1AA4FC11]	39	U	a	558	899	3137	5059	0.178	0	0	chr3	-	49020618	49020709	49020671	49020672	49020694	49020631	49020652	3'-A before central loop	hsa-mir-191_39_U_a	hsa-mir-191 MI0000465 [92 bases, 1AA4FC11] [92 bases, 1AA4FC11] [92 bases, 1AA4FC11] [92 bases, 1AA4FC11] [92 bases, 1AA4FC11] [ [92 bases, 1AA4FC11]	39	U	a	425	694	3018	4932	0.141	0	0	chr3	-	49020618	49020709	49020671	49020672	49020694	49020631	49020652	3'-A before central loop	hsa-mir-191_39_U_a	hsa-mir-191 MI0000465 [92 bases, 1AA4FC11] [92 bases, 1AA4FC11] [92 bases, 1AA4FC11] [92 bases, 1AA4FC11] [92 bases, 1AA4FC11] [ [92 bases, 1AA4FC11]	39	U	a	641	730	3962	4515	0.162	0	0	chr3	-	49020618	49020709	49020671	49020672	49020694	49020631	49020652	3'-A before central loop	hsa-mir-191_39_U_a	hsa-mir-191 MI0000465 [92 bases, 1AA4FC11] [92 bases, 1AA4FC11] [92 bases, 1AA4FC11] [92 bases, 1AA4FC11] [92 bases, 1AA4FC11] [ [92 bases, 1AA4FC11]	39	U	a	532	724	3184	4333	0.167	0	0	chr3	-	49020618	49020709	49020671	49020672	49020694	49020631	49020652	3'-A before central loop	hsa-mir-191_39_U_a	hsa-mir-191 MI0000465 [92 bases, 1AA4FC11] [92 bases, 1AA4FC11] [92 bases, 1AA4FC11] [92 bases, 1AA4FC11] [92 bases, 1AA4FC11] [ [92 bases, 1AA4FC11]	39	U	a	463	531	3410	3913	0.136	0	0	chr3	-	49020618	49020709	49020671	49020672	49020694	49020631	49020652	3'-A before central loop	hsa-mir-191_39_U_a	hsa-mir-191 MI0000465 [92 bases, 1AA4FC11] [92 bases, 1AA4FC11] [92 bases, 1AA4FC11] [92 bases, 1AA4FC11] [92 bases, 1AA4FC11] [ [92 bases, 1AA4FC11]	39	U	a	362	560	2607	4036	0.139	0	0	chr3	-	49020618	49020709	49020671	49020672	49020694	49020631	49020652	3'-A before central loop	hsa-mir-191_39_U_a	hsa-mir-191 MI0000465 [92 bases, 1AA4FC11] [92 bases, 1AA4FC11] [92 bases, 1AA4FC11] [92 bases, 1AA4FC11] [92 bases, 1AA4FC11] [ [92 bases, 1AA4FC11]	39	U	a	426	551	3584	4640	0.119	0	0	chr3	-	49020618	49020709	49020671	49020672	49020694	49020631	49020652	3'-A before central loop	hsa-mir-191_39_U_a	hsa-mir-191 MI0000465 [92 bases, 1AA4FC11] [92 bases, 1AA4FC11] [92 bases, 1AA4FC11] [92 bases, 1AA4FC11] [92 bases, 1AA4FC11] [ [92 bases, 1AA4FC11]	39	U	a	549	673	4518	5539	0.122	0	0	chr3	-	49020618	49020709	49020671	49020672	49020694	49020631	49020652	3'-A before central loop	hsa-mir-191_39_U_a	hsa-mir-191 MI0000465 [92 bases, 1AA4FC11] [92 bases, 1AA4FC11] [92 bases, 1AA4FC11] [92 bases, 1AA4FC11] [92 bases, 1AA4FC11] [ [92 bases, 1AA4FC11]	39	U	a	352	461	2576	3378	0.137	0	0	chr3	-	49020618	49020709	49020671	49020672	49020694	49020631	49020652	3'-A before central loop	hsa-mir-191_39_U_a	hsa-mir-191 MI0000465 [92 bases, 1AA4FC11] [92 bases, 1AA4FC11] [92 bases, 1AA4FC11] [92 bases, 1AA4FC11] [92 bases, 1AA4FC11] [ [92 bases, 1AA4FC11]	39	U	a	327	403	2429	2993	0.135	0	0	chr3	-	49020618	49020709	49020671	49020672	49020694	49020631	49020652	3'-A before central loop	hsa-mir-191_39_U_a	hsa-mir-191 MI0000465 [92 bases, 1AA4FC11] [92 bases, 1AA4FC11] [92 bases, 1AA4FC11] [92 bases, 1AA4FC11] [92 bases, 1AA4FC11] [ [92 bases, 1AA4FC11]	39	U	a	544	606	3127	3486	0.174	0	0	chr3	-	49020618	49020709	49020671	49020672	49020694	49020631	49020652	3'-A before central loop	hsa-mir-191_39_U_a	hsa-mir-191 MI0000465 [92 bases, 1AA4FC11] [92 bases, 1AA4FC11] [92 bases, 1AA4FC11] [92 bases, 1AA4FC11] [92 bases, 1AA4FC11] [ [92 bases, 1AA4FC11]	39	U	a	632	919	3341	4863	0.189	0	0	chr3	-	49020618	49020709	49020671	49020672	49020694	49020631	49020652	3'-A before central loop	hsa-mir-191_39_U_a	hsa-mir-191 MI0000465 [92 bases, 1AA4FC11] [92 bases, 1AA4FC11] [92 bases, 1AA4FC11] [92 bases, 1AA4FC11] [92 bases, 1AA4FC11] [ [92 bases, 1AA4FC11]	39	U	a	355	514	2585	3743	0.137	0	0	chr3	-	49020618	49020709	49020671	49020672	49020694	49020631	49020652	3'-A before central loop	hsa-mir-191_39_U_a	hsa-mir-191 MI0000465 [92 bases, 1AA4FC11] [92 bases, 1AA4FC11] [92 bases, 1AA4FC11] [92 bases, 1AA4FC11] [92 bases, 1AA4FC11] [ [92 bases, 1AA4FC11]	39	U	a	423	490	2765	3205	0.153	0	0	chr3	-	49020618	49020709	49020671	49020672	49020694	49020631	49020652	3'-A before central loop	hsa-mir-191_39_U_a	hsa-mir-191 MI0000465 [92 bases, 1AA4FC11] [92 bases, 1AA4FC11] [92 bases, 1AA4FC11] [92 bases, 1AA4FC11] [92 bases, 1AA4FC11] [ [92 bases, 1AA4FC11]	39	U	a	478	552	3102	3585	0.154	0	0	chr3	-	49020618	49020709	49020671	49020672	49020694	49020631	49020652	3'-A before central loop	hsa-mir-191_39_U_a	hsa-mir-191 MI0000465 [92 bases, 1AA4FC11] [92 bases, 1AA4FC11] [92 bases, 1AA4FC11] [92 bases, 1AA4FC11] [92 bases, 1AA4FC11] [ [92 bases, 1AA4FC11]	39	U	a	424	560	3197	4222	0.133	0	0	chr3	-	49020618	49020709	49020671	49020672	49020694	49020631	49020652	3'-A before central loop	hsa-mir-191_39_U_a	hsa-mir-191 MI0000465 [92 bases, 1AA4FC11] [92 bases, 1AA4FC11] [92 bases, 1AA4FC11] [92 bases, 1AA4FC11] [92 bases, 1AA4FC11] [ [92 bases, 1AA4FC11]	39	U	a	242	271	1786	2001	0.135	0	0	chr3	-	49020618	49020709	49020671	49020672	49020694	49020631	49020652	3'-A before central loop	hsa-mir-191_39_U_a	hsa-mir-191 MI0000465 [92 bases, 1AA4FC11] [92 bases, 1AA4FC11] [92 bases, 1AA4FC11] [92 bases, 1AA4FC11] [92 bases, 1AA4FC11] [ [92 bases, 1AA4FC11]	39	U	a	529	705	3519	4693	0.15	0	0	chr3	-	49020618	49020709	49020671	49020672	49020694	49020631	49020652	3'-A before central loop	hsa-mir-191_39_U_a	hsa-mir-191 MI0000465 [92 bases, 1AA4FC11] [92 bases, 1AA4FC11] [92 bases, 1AA4FC11] [92 bases, 1AA4FC11] [92 bases, 1AA4FC11] [ [92 bases, 1AA4FC11]	39	U	a	416	566	2985	4062	0.139	0	0	chr3	-	49020618	49020709	49020671	49020672	49020694	49020631	49020652	3'-A before central loop	hsa-mir-191_39_U_a	hsa-mir-191 MI0000465 [92 bases, 1AA4FC11] [92 bases, 1AA4FC11] [92 bases, 1AA4FC11] [92 bases, 1AA4FC11] [92 bases, 1AA4FC11] [ [92 bases, 1AA4FC11]	39	U	a	267	414	1826	2837	0.146	0	0	chr3	-	49020618	49020709	49020671	49020672	49020694	49020631	49020652	3'-A before central loop	hsa-mir-191_39_U_a	hsa-mir-191 MI0000465 [92 bases, 1AA4FC11] [92 bases, 1AA4FC11] [92 bases, 1AA4FC11] [92 bases, 1AA4FC11] [92 bases, 1AA4FC11] [ [92 bases, 1AA4FC11]	39	U	a	351	506	2310	3334	0.152	0	0	chr3	-	49020618	49020709	49020671	49020672	49020694	49020631	49020652	3'-A before central loop	hsa-mir-191_39_U_a	hsa-mir-191 MI0000465 [92 bases, 1AA4FC11] [92 bases, 1AA4FC11] [92 bases, 1AA4FC11] [92 bases, 1AA4FC11] [92 bases, 1AA4FC11] [ [92 bases, 1AA4FC11]	39	U	a	495	508	2769	2845	0.179	0	0	chr3	-	49020618	49020709	49020671	49020672	49020694	49020631	49020652	3'-A before central loop	hsa-mir-191_39_U_a	hsa-mir-191 MI0000465 [92 bases, 1AA4FC11] [92 bases, 1AA4FC11] [92 bases, 1AA4FC11] [92 bases, 1AA4FC11] [92 bases, 1AA4FC11] [ [92 bases, 1AA4FC11]	39	U	a	367	533	2211	3216	0.166	0	0	chr3	-	49020618	49020709	49020671	49020672	49020694	49020631	49020652	3'-A before central loop	hsa-mir-191_39_U_a	hsa-mir-191 MI0000465 [92 bases, 1AA4FC11] [92 bases, 1AA4FC11] [92 bases, 1AA4FC11] [92 bases, 1AA4FC11] [92 bases, 1AA4FC11] [ [92 bases, 1AA4FC11]	39	U	a	266	335	1863	2353	0.143	0	0	chr3	-	49020618	49020709	49020671	49020672	49020694	49020631	49020652	3'-A before central loop	hsa-mir-191_39_U_a	hsa-mir-191 MI0000465 [92 bases, 1AA4FC11] [92 bases, 1AA4FC11] [92 bases, 1AA4FC11] [92 bases, 1AA4FC11] [92 bases, 1AA4FC11] [ [92 bases, 1AA4FC11]	39	U	a	310	438	2072	2932	0.15	0	0	chr3	-	49020618	49020709	49020671	49020672	49020694	49020631	49020652	3'-A before central loop	hsa-mir-191_39_U_a	hsa-mir-191 MI0000465 [92 bases, 1AA4FC11] [92 bases, 1AA4FC11] [92 bases, 1AA4FC11] [92 bases, 1AA4FC11] [92 bases, 1AA4FC11] [ [92 bases, 1AA4FC11]	39	U	a	453	712	2841	4469	0.159	0	0	chr3	-	49020618	49020709	49020671	49020672	49020694	49020631	49020652	3'-A before central loop	hsa-mir-191_39_U_a	hsa-mir-191 MI0000465 [92 bases, 1AA4FC11] [92 bases, 1AA4FC11] [92 bases, 1AA4FC11] [92 bases, 1AA4FC11] [92 bases, 1AA4FC11] [ [92 bases, 1AA4FC11]	39	U	a	52	49	900	855	0.058	0.148	0.943	chr3	-	49020618	49020709	49020671	49020672	49020694	49020631	49020652	3'-A before central loop	hsa-mir-191_39_U_a	hsa-mir-191 MI0000465 [92 bases, 1AA4FC11] [92 bases, 1AA4FC11] [92 bases, 1AA4FC11] [92 bases, 1AA4FC11] [92 bases, 1AA4FC11] [ [92 bases, 1AA4FC11]	39	U	a	53	45	1099	940	0.048	1	1	chr3	-	49020618	49020709	49020671	49020672	49020694	49020631	49020652	3'-A before central loop	hsa-mir-191_39_U_a	hsa-mir-191 MI0000465 [92 bases, 1AA4FC11] [92 bases, 1AA4FC11] [92 bases, 1AA4FC11] [92 bases, 1AA4FC11] [92 bases, 1AA4FC11] [ [92 bases, 1AA4FC11]	39	U	a	152	109	2038	1462	0.075	8.04e-06	0.000122	chr3	-	49020618	49020709	49020671	49020672	49020694	49020631	49020652	3'-A before central loop	hsa-mir-191_39_U_a	hsa-mir-191 MI0000465 [92 bases, 1AA4FC11] [92 bases, 1AA4FC11] [92 bases, 1AA4FC11] [92 bases, 1AA4FC11] [92 bases, 1AA4FC11] [ [92 bases, 1AA4FC11]	39	U	a	137	120	2329	2054	0.059	0.0333	0.254	chr3	-	49020618	49020709	49020671	49020672	49020694	49020631	49020652	3'-A before central loop	hsa-mir-191_39_U_a	hsa-mir-191 MI0000465 [92 bases, 1AA4FC11] [92 bases, 1AA4FC11] [92 bases, 1AA4FC11] [92 bases, 1AA4FC11] [92 bases, 1AA4FC11] [ [92 bases, 1AA4FC11]	39	U	a	47	53	1013	1163	0.046	1	1	chr3	-	49020618	49020709	49020671	49020672	49020694	49020631	49020652	3'-A before central loop	hsa-mir-191_39_U_a	hsa-mir-191 MI0000465 [92 bases, 1AA4FC11] [92 bases, 1AA4FC11] [92 bases, 1AA4FC11] [92 bases, 1AA4FC11] [92 bases, 1AA4FC11] [ [92 bases, 1AA4FC11]	39	U	a	131	90	1842	1278	0.071	0.000266	0.00281	chr3	-	49020618	49020709	49020671	49020672	49020694	49020631	49020652	3'-A before central loop	hsa-mir-191_39_U_a	hsa-mir-191 MI0000465 [92 bases, 1AA4FC11] [92 bases, 1AA4FC11] [92 bases, 1AA4FC11] [92 bases, 1AA4FC11] [92 bases, 1AA4FC11] [ [92 bases, 1AA4FC11]	39	U	a	128	104	2173	1773	0.059	0.0427	0.337	chr3	-	49020618	49020709	49020671	49020672	49020694	49020631	49020652	3'-A before central loop	hsa-mir-191_39_U_a	hsa-mir-191 MI0000465 [92 bases, 1AA4FC11] [92 bases, 1AA4FC11] [92 bases, 1AA4FC11] [92 bases, 1AA4FC11] [92 bases, 1AA4FC11] [ [92 bases, 1AA4FC11]	39	U	a	55	96	647	1134	0.085	3.15e-08	3.46e-07	chr3	-	49020618	49020709	49020671	49020672	49020694	49020631	49020652	3'-A before central loop	hsa-mir-191_39_U_a	hsa-mir-191 MI0000465 [92 bases, 1AA4FC11] [92 bases, 1AA4FC11] [92 bases, 1AA4FC11] [92 bases, 1AA4FC11] [92 bases, 1AA4FC11] [ [92 bases, 1AA4FC11]	39	U	a	51	81	1020	1638	0.05	0.5	1	chr3	-	49020618	49020709	49020671	49020672	49020694	49020631	49020652	3'-A before central loop	hsa-mir-191_39_U_a	hsa-mir-191 MI0000465 [92 bases, 1AA4FC11] [92 bases, 1AA4FC11] [92 bases, 1AA4FC11] [92 bases, 1AA4FC11] [92 bases, 1AA4FC11] [ [92 bases, 1AA4FC11]	39	U	a	81	146	969	1755	0.084	5.33e-11	8.43e-10	chr3	-	49020618	49020709	49020671	49020672	49020694	49020631	49020652	3'-A before central loop	hsa-mir-191_39_U_a	hsa-mir-191 MI0000465 [92 bases, 1AA4FC11] [92 bases, 1AA4FC11] [92 bases, 1AA4FC11] [92 bases, 1AA4FC11] [92 bases, 1AA4FC11] [ [92 bases, 1AA4FC11]	39	U	a	64	96	835	1255	0.077	7.4e-06	7.54e-05	chr3	-	49020618	49020709	49020671	49020672	49020694	49020631	49020652	3'-A before central loop	hsa-mir-191_39_U_a	hsa-mir-191 MI0000465 [92 bases, 1AA4FC11] [92 bases, 1AA4FC11] [92 bases, 1AA4FC11] [92 bases, 1AA4FC11] [92 bases, 1AA4FC11] [ [92 bases, 1AA4FC11]	39	U	a	70	103	888	1314	0.079	8.08e-07	8.69e-06	chr3	-	49020618	49020709	49020671	49020672	49020694	49020631	49020652	3'-A before central loop	hsa-mir-191_39_U_a	hsa-mir-191 MI0000465 [92 bases, 1AA4FC11] [92 bases, 1AA4FC11] [92 bases, 1AA4FC11] [92 bases, 1AA4FC11] [92 bases, 1AA4FC11] [ [92 bases, 1AA4FC11]	39	U	a	56	73	861	1127	0.065	0.0103	0.0757	chr3	-	49020618	49020709	49020671	49020672	49020694	49020631	49020652	3'-A before central loop	hsa-mir-191_39_U_a	hsa-mir-191 MI0000465 [92 bases, 1AA4FC11] [92 bases, 1AA4FC11] [92 bases, 1AA4FC11] [92 bases, 1AA4FC11] [92 bases, 1AA4FC11] [ [92 bases, 1AA4FC11]	39	U	a	45	64	690	982	0.065	0.0143	0.108	chr3	-	49020618	49020709	49020671	49020672	49020694	49020631	49020652	3'-A before central loop	hsa-mir-191_39_U_a	hsa-mir-191 MI0000465 [92 bases, 1AA4FC11] [92 bases, 1AA4FC11] [92 bases, 1AA4FC11] [92 bases, 1AA4FC11] [92 bases, 1AA4FC11] [ [92 bases, 1AA4FC11]	39	U	a	378	488	2742	3545	0.138	0	0	chr3	-	49020618	49020709	49020671	49020672	49020694	49020631	49020652	3'-A before central loop	hsa-mir-191_39_U_a	hsa-mir-191 MI0000465 [92 bases, 1AA4FC11] [92 bases, 1AA4FC11] [92 bases, 1AA4FC11] [92 bases, 1AA4FC11] [92 bases, 1AA4FC11] [ [92 bases, 1AA4FC11]	39	U	a	643	787	3744	4583	0.172	0	0	chr3	-	49020618	49020709	49020671	49020672	49020694	49020631	49020652	3'-A before central loop	hsa-mir-191_39_U_a	hsa-mir-191 MI0000465 [92 bases, 1AA4FC11] [92 bases, 1AA4FC11] [92 bases, 1AA4FC11] [92 bases, 1AA4FC11] [92 bases, 1AA4FC11] [ [92 bases, 1AA4FC11]	39	U	a	528	769	3233	4711	0.163	0	0	chr3	-	49020618	49020709	49020671	49020672	49020694	49020631	49020652	3'-A before central loop	hsa-mir-191_39_U_a	hsa-mir-191 MI0000465 [92 bases, 1AA4FC11] [92 bases, 1AA4FC11] [92 bases, 1AA4FC11] [92 bases, 1AA4FC11] [92 bases, 1AA4FC11] [ [92 bases, 1AA4FC11]	39	U	a	557	847	2813	4280	0.198	0	0	chr3	-	49020618	49020709	49020671	49020672	49020694	49020631	49020652	3'-A before central loop	hsa-mir-191_39_U_a	hsa-mir-191 MI0000465 [92 bases, 1AA4FC11] [92 bases, 1AA4FC11] [92 bases, 1AA4FC11] [92 bases, 1AA4FC11] [92 bases, 1AA4FC11] [ [92 bases, 1AA4FC11]	39	U	a	657	891	3679	4990	0.179	0	0	chr3	-	49020618	49020709	49020671	49020672	49020694	49020631	49020652	3'-A before central loop	hsa-mir-191_39_U_a	hsa-mir-191 MI0000465 [92 bases, 1AA4FC11] [92 bases, 1AA4FC11] [92 bases, 1AA4FC11] [92 bases, 1AA4FC11] [92 bases, 1AA4FC11] [ [92 bases, 1AA4FC11]	39	U	a	342	532	2149	3345	0.159	0	0	chr3	-	49020618	49020709	49020671	49020672	49020694	49020631	49020652	3'-A before central loop	hsa-mir-191_39_U_a	hsa-mir-191 MI0000465 [92 bases, 1AA4FC11] [92 bases, 1AA4FC11] [92 bases, 1AA4FC11] [92 bases, 1AA4FC11] [92 bases, 1AA4FC11] [ [92 bases, 1AA4FC11]	39	U	a	575	757	3378	4448	0.17	0	0	chr3	-	49020618	49020709	49020671	49020672	49020694	49020631	49020652	3'-A before central loop	hsa-mir-191_39_U_a	hsa-mir-191 MI0000465 [92 bases, 1AA4FC11] [92 bases, 1AA4FC11] [92 bases, 1AA4FC11] [92 bases, 1AA4FC11] [92 bases, 1AA4FC11] [ [92 bases, 1AA4FC11]	39	U	a	773	783	4512	4570	0.171	0	0	chr3	-	49020618	49020709	49020671	49020672	49020694	49020631	49020652	3'-A before central loop	hsa-mir-191_39_U_a	hsa-mir-191 MI0000465 [92 bases, 1AA4FC11] [92 bases, 1AA4FC11] [92 bases, 1AA4FC11] [92 bases, 1AA4FC11] [92 bases, 1AA4FC11] [ [92 bases, 1AA4FC11]	39	U	a	376	566	2693	4057	0.14	0	0	chr3	-	49020618	49020709	49020671	49020672	49020694	49020631	49020652	3'-A before central loop	hsa-mir-191_39_U_a	hsa-mir-191 MI0000465 [92 bases, 1AA4FC11] [92 bases, 1AA4FC11] [92 bases, 1AA4FC11] [92 bases, 1AA4FC11] [92 bases, 1AA4FC11] [ [92 bases, 1AA4FC11]	39	U	a	164	135	2007	1663	0.082	1.48e-09	2.54e-08	chr3	-	49020618	49020709	49020671	49020672	49020694	49020631	49020652	3'-A before central loop	hsa-mir-191_39_U_a	hsa-mir-191 MI0000465 [92 bases, 1AA4FC11] [92 bases, 1AA4FC11] [92 bases, 1AA4FC11] [92 bases, 1AA4FC11] [92 bases, 1AA4FC11] [ [92 bases, 1AA4FC11]	39	U	a	252	256	3080	3136	0.082	1.11e-16	2.4e-15	chr3	-	49020618	49020709	49020671	49020672	49020694	49020631	49020652	3'-A before central loop	hsa-mir-191_39_U_a	hsa-mir-191 MI0000465 [92 bases, 1AA4FC11] [92 bases, 1AA4FC11] [92 bases, 1AA4FC11] [92 bases, 1AA4FC11] [92 bases, 1AA4FC11] [ [92 bases, 1AA4FC11]	39	U	a	511	353	3750	2595	0.136	0	0	chr3	-	49020618	49020709	49020671	49020672	49020694	49020631	49020652	3'-A before central loop	hsa-mir-191_39_U_a	hsa-mir-191 MI0000465 [92 bases, 1AA4FC11] [92 bases, 1AA4FC11] [92 bases, 1AA4FC11] [92 bases, 1AA4FC11] [92 bases, 1AA4FC11] [ [92 bases, 1AA4FC11]	39	U	a	153	101	2114	1403	0.072	6e-05	0.000818	chr3	-	49020618	49020709	49020671	49020672	49020694	49020631	49020652	3'-A before central loop	hsa-mir-191_39_U_a	hsa-mir-191 MI0000465 [92 bases, 1AA4FC11] [92 bases, 1AA4FC11] [92 bases, 1AA4FC11] [92 bases, 1AA4FC11] [92 bases, 1AA4FC11] [ [92 bases, 1AA4FC11]	39	U	a	316	323	2775	2839	0.114	0	0	chr3	-	49020618	49020709	49020671	49020672	49020694	49020631	49020652	3'-A before central loop	hsa-mir-191_39_U_a	hsa-mir-191 MI0000465 [92 bases, 1AA4FC11] [92 bases, 1AA4FC11] [92 bases, 1AA4FC11] [92 bases, 1AA4FC11] [92 bases, 1AA4FC11] [ [92 bases, 1AA4FC11]	39	U	a	98	79	1160	945	0.084	5.7e-07	8.85e-06	chr3	-	49020618	49020709	49020671	49020672	49020694	49020631	49020652	3'-A before central loop	hsa-mir-191_39_U_a	hsa-mir-191 MI0000465 [92 bases, 1AA4FC11] [92 bases, 1AA4FC11] [92 bases, 1AA4FC11] [92 bases, 1AA4FC11] [92 bases, 1AA4FC11] [ [92 bases, 1AA4FC11]	39	U	a	249	143	2616	1511	0.095	3.33e-16	8.21e-15	chr3	-	49020618	49020709	49020671	49020672	49020694	49020631	49020652	3'-A before central loop	hsa-mir-191_39_U_a	hsa-mir-191 MI0000465 [92 bases, 1AA4FC11] [92 bases, 1AA4FC11] [92 bases, 1AA4FC11] [92 bases, 1AA4FC11] [92 bases, 1AA4FC11] [ [92 bases, 1AA4FC11]	39	U	a	99	103	1078	1129	0.092	5.52e-11	9.6e-10	chr3	-	49020618	49020709	49020671	49020672	49020694	49020631	49020652	3'-A before central loop	hsa-mir-191_39_U_a	hsa-mir-191 MI0000465 [92 bases, 1AA4FC11] [92 bases, 1AA4FC11] [92 bases, 1AA4FC11] [92 bases, 1AA4FC11] [92 bases, 1AA4FC11] [ [92 bases, 1AA4FC11]	39	U	a	309	233	2303	1739	0.134	0	0	chr3	-	49020618	49020709	49020671	49020672	49020694	49020631	49020652	3'-A before central loop	hsa-mir-191_39_U_a	hsa-mir-191 MI0000465 [92 bases, 1AA4FC11] [92 bases, 1AA4FC11] [92 bases, 1AA4FC11] [92 bases, 1AA4FC11] [92 bases, 1AA4FC11] [ [92 bases, 1AA4FC11]	39	U	a	88	81	1327	1227	0.066	0.00437	0.0356	chr3	-	49020618	49020709	49020671	49020672	49020694	49020631	49020652	3'-A before central loop	hsa-mir-191_39_U_a	hsa-mir-191 MI0000465 [92 bases, 1AA4FC11] [92 bases, 1AA4FC11] [92 bases, 1AA4FC11] [92 bases, 1AA4FC11] [92 bases, 1AA4FC11] [ [92 bases, 1AA4FC11]	39	U	a	141	113	2022	1626	0.07	0.000131	0.00131	chr3	-	49020618	49020709	49020671	49020672	49020694	49020631	49020652	3'-A before central loop	hsa-mir-191_39_U_a	hsa-mir-191 MI0000465 [92 bases, 1AA4FC11] [92 bases, 1AA4FC11] [92 bases, 1AA4FC11] [92 bases, 1AA4FC11] [92 bases, 1AA4FC11] [ [92 bases, 1AA4FC11]	39	U	a	324	330	2905	2965	0.112	0	0	chr3	-	49020618	49020709	49020671	49020672	49020694	49020631	49020652	3'-A before central loop	hsa-mir-191_39_U_a	hsa-mir-191 MI0000465 [92 bases, 1AA4FC11] [92 bases, 1AA4FC11] [92 bases, 1AA4FC11] [92 bases, 1AA4FC11] [92 bases, 1AA4FC11] [ [92 bases, 1AA4FC11]	39	U	a	221	174	2554	2015	0.087	2.64e-14	5.82e-13	chr3	-	49020618	49020709	49020671	49020672	49020694	49020631	49020652	3'-A before central loop	hsa-mir-191_39_U_a	hsa-mir-191 MI0000465 [92 bases, 1AA4FC11] [92 bases, 1AA4FC11] [92 bases, 1AA4FC11] [92 bases, 1AA4FC11] [92 bases, 1AA4FC11] [ [92 bases, 1AA4FC11]	39	U	a	154	122	2357	1872	0.065	0.00116	0.0101	chr3	-	49020618	49020709	49020671	49020672	49020694	49020631	49020652	3'-A before central loop	hsa-mir-191_39_U_a	hsa-mir-191 MI0000465 [92 bases, 1AA4FC11] [92 bases, 1AA4FC11] [92 bases, 1AA4FC11] [92 bases, 1AA4FC11] [92 bases, 1AA4FC11] [ [92 bases, 1AA4FC11]	39	U	a	469	643	2282	3128	0.206	0	0	chr3	-	49020618	49020709	49020671	49020672	49020694	49020631	49020652	3'-A before central loop	hsa-mir-191_39_U_a	hsa-mir-191 MI0000465 [92 bases, 1AA4FC11] [92 bases, 1AA4FC11] [92 bases, 1AA4FC11] [92 bases, 1AA4FC11] [92 bases, 1AA4FC11] [ [92 bases, 1AA4FC11]	39	U	a	360	259	3911	2819	0.092	0	0	chr3	-	49020618	49020709	49020671	49020672	49020694	49020631	49020652	3'-A before central loop	hsa-mir-191_39_U_a	hsa-mir-191 MI0000465 [92 bases, 1AA4FC11] [92 bases, 1AA4FC11] [92 bases, 1AA4FC11] [92 bases, 1AA4FC11] [92 bases, 1AA4FC11] [ [92 bases, 1AA4FC11]	39	U	a	290	170	4079	2398	0.071	1.06e-06	1.75e-05	chr3	-	49020618	49020709	49020671	49020672	49020694	49020631	49020652	3'-A before central loop	hsa-mir-191_39_U_a	hsa-mir-191 MI0000465 [92 bases, 1AA4FC11] [92 bases, 1AA4FC11] [92 bases, 1AA4FC11] [92 bases, 1AA4FC11] [92 bases, 1AA4FC11] [ [92 bases, 1AA4FC11]	39	U	a	333	342	2687	2766	0.124	0	0	chr3	-	49020618	49020709	49020671	49020672	49020694	49020631	49020652	3'-A before central loop	hsa-mir-191_39_U_a	hsa-mir-191 MI0000465 [92 bases, 1AA4FC11] [92 bases, 1AA4FC11] [92 bases, 1AA4FC11] [92 bases, 1AA4FC11] [92 bases, 1AA4FC11] [ [92 bases, 1AA4FC11]	39	U	a	783	248	12690	4024	0.062	0.000329	0.00443	chr3	-	49020618	49020709	49020671	49020672	49020694	49020631	49020652	3'-A before central loop	hsa-mir-191_39_U_a	hsa-mir-191 MI0000465 [92 bases, 1AA4FC11] [92 bases, 1AA4FC11] [92 bases, 1AA4FC11] [92 bases, 1AA4FC11] [92 bases, 1AA4FC11] [ [92 bases, 1AA4FC11]	39	U	a	582	365	4786	3002	0.122	0	0	chr3	-	49020618	49020709	49020671	49020672	49020694	49020631	49020652	3'-A before central loop	hsa-mir-191_39_U_a	hsa-mir-191 MI0000465 [92 bases, 1AA4FC11] [92 bases, 1AA4FC11] [92 bases, 1AA4FC11] [92 bases, 1AA4FC11] [92 bases, 1AA4FC11] [ [92 bases, 1AA4FC11]	39	U	a	3373	358	32722	3476	0.103	0	0	chr3	-	49020618	49020709	49020671	49020672	49020694	49020631	49020652	3'-A before central loop	hsa-mir-191_39_U_a	hsa-mir-191 MI0000465 [92 bases, 1AA4FC11] [92 bases, 1AA4FC11] [92 bases, 1AA4FC11] [92 bases, 1AA4FC11] [92 bases, 1AA4FC11] [ [92 bases, 1AA4FC11]	39	U	a	213	70	2660	877	0.08	2.18e-05	0.000379	chr3	-	49020618	49020709	49020671	49020672	49020694	49020631	49020652	3'-A before central loop	hsa-mir-191_39_U_a	hsa-mir-191 MI0000465 [92 bases, 1AA4FC11] [92 bases, 1AA4FC11] [92 bases, 1AA4FC11] [92 bases, 1AA4FC11] [92 bases, 1AA4FC11] [ [92 bases, 1AA4FC11]	39	U	a	237	173	2973	2176	0.08	1e-10	1.78e-09	chr3	-	49020618	49020709	49020671	49020672	49020694	49020631	49020652	3'-A before central loop	hsa-mir-191_39_U_a	hsa-mir-191 MI0000465 [92 bases, 1AA4FC11] [92 bases, 1AA4FC11] [92 bases, 1AA4FC11] [92 bases, 1AA4FC11] [92 bases, 1AA4FC11] [ [92 bases, 1AA4FC11]	39	U	a	504	794	2803	4421	0.18	0	0	chr3	-	49020618	49020709	49020671	49020672	49020694	49020631	49020652	3'-A before central loop	hsa-mir-191_39_U_a	hsa-mir-191 MI0000465 [92 bases, 1AA4FC11] [92 bases, 1AA4FC11] [92 bases, 1AA4FC11] [92 bases, 1AA4FC11] [92 bases, 1AA4FC11] [ [92 bases, 1AA4FC11]	39	U	a	745	789	4037	4278	0.185	0	0	chr3	-	49020618	49020709	49020671	49020672	49020694	49020631	49020652	3'-A before central loop	hsa-mir-191_39_U_a	hsa-mir-191 MI0000465 [92 bases, 1AA4FC11] [92 bases, 1AA4FC11] [92 bases, 1AA4FC11] [92 bases, 1AA4FC11] [92 bases, 1AA4FC11] [ [92 bases, 1AA4FC11]	39	U	a	310	190	4366	2688	0.071	2.91e-07	4.75e-06	chr3	-	49020618	49020709	49020671	49020672	49020694	49020631	49020652	3'-A before central loop	hsa-mir-191_39_U_a	hsa-mir-191 MI0000465 [92 bases, 1AA4FC11] [92 bases, 1AA4FC11] [92 bases, 1AA4FC11] [92 bases, 1AA4FC11] [92 bases, 1AA4FC11] [ [92 bases, 1AA4FC11]	39	U	a	98	102	1187	1237	0.083	7.34e-08	1.08e-06	chr3	-	49020618	49020709	49020671	49020672	49020694	49020631	49020652	3'-A before central loop	hsa-mir-191_39_U_a	hsa-mir-191 MI0000465 [92 bases, 1AA4FC11] [92 bases, 1AA4FC11] [92 bases, 1AA4FC11] [92 bases, 1AA4FC11] [92 bases, 1AA4FC11] [ [92 bases, 1AA4FC11]	39	U	a	248	209	3481	2945	0.071	6.1e-08	1.12e-06	chr3	-	49020618	49020709	49020671	49020672	49020694	49020631	49020652	3'-A before central loop	hsa-mir-191_39_U_a	hsa-mir-191 MI0000465 [92 bases, 1AA4FC11] [92 bases, 1AA4FC11] [92 bases, 1AA4FC11] [92 bases, 1AA4FC11] [92 bases, 1AA4FC11] [ [92 bases, 1AA4FC11]	39	U	a	92	85	995	921	0.092	1.67e-09	2.94e-08	chr3	-	49020618	49020709	49020671	49020672	49020694	49020631	49020652	3'-A before central loop	hsa-mir-191_39_U_a	hsa-mir-191 MI0000465 [92 bases, 1AA4FC11] [92 bases, 1AA4FC11] [92 bases, 1AA4FC11] [92 bases, 1AA4FC11] [92 bases, 1AA4FC11] [ [92 bases, 1AA4FC11]	39	U	a	181	145	2227	1794	0.081	6.06e-10	1.11e-08	chr3	-	49020618	49020709	49020671	49020672	49020694	49020631	49020652	3'-A before central loop	hsa-mir-191_39_U_a	hsa-mir-191 MI0000465 [92 bases, 1AA4FC11] [92 bases, 1AA4FC11] [92 bases, 1AA4FC11] [92 bases, 1AA4FC11] [92 bases, 1AA4FC11] [ [92 bases, 1AA4FC11]	39	U	a	185	149	2189	1771	0.085	1.33e-11	2.58e-10	chr3	-	49020618	49020709	49020671	49020672	49020694	49020631	49020652	3'-A before central loop	hsa-mir-191_39_U_a	hsa-mir-191 MI0000465 [92 bases, 1AA4FC11] [92 bases, 1AA4FC11] [92 bases, 1AA4FC11] [92 bases, 1AA4FC11] [92 bases, 1AA4FC11] [ [92 bases, 1AA4FC11]	39	U	a	95	77	1460	1191	0.065	0.00849	0.0687	chr3	-	49020618	49020709	49020671	49020672	49020694	49020631	49020652	3'-A before central loop	hsa-mir-191_39_U_a	hsa-mir-191 MI0000465 [92 bases, 1AA4FC11] [92 bases, 1AA4FC11] [92 bases, 1AA4FC11] [92 bases, 1AA4FC11] [92 bases, 1AA4FC11] [ [92 bases, 1AA4FC11]	39	U	a	64	50	1030	817	0.062	0.0557	0.382	chr3	-	49020618	49020709	49020671	49020672	49020694	49020631	49020652	3'-A before central loop	hsa-mir-191_39_U_a	hsa-mir-191 MI0000465 [92 bases, 1AA4FC11] [92 bases, 1AA4FC11] [92 bases, 1AA4FC11] [92 bases, 1AA4FC11] [92 bases, 1AA4FC11] [ [92 bases, 1AA4FC11]	39	U	a	95	77	1780	1451	0.053	0.278	1	chr3	-	49020618	49020709	49020671	49020672	49020694	49020631	49020652	3'-A before central loop	hsa-mir-191_39_U_a	hsa-mir-191 MI0000465 [92 bases, 1AA4FC11] [92 bases, 1AA4FC11] [92 bases, 1AA4FC11] [92 bases, 1AA4FC11] [92 bases, 1AA4FC11] [ [92 bases, 1AA4FC11]	39	U	a	107	146	2062	2830	0.052	0.322	1	chr3	-	49020618	49020709	49020671	49020672	49020694	49020631	49020652	3'-A before central loop	hsa-mir-191_39_U_a	hsa-mir-191 MI0000465 [92 bases, 1AA4FC11] [92 bases, 1AA4FC11] [92 bases, 1AA4FC11] [92 bases, 1AA4FC11] [92 bases, 1AA4FC11] [ [92 bases, 1AA4FC11]	39	U	a	47	65	919	1272	0.051	0.426	1	chr3	-	49020618	49020709	49020671	49020672	49020694	49020631	49020652	3'-A before central loop	hsa-mir-191_39_U_a	hsa-mir-191 MI0000465 [92 bases, 1AA4FC11] [92 bases, 1AA4FC11] [92 bases, 1AA4FC11] [92 bases, 1AA4FC11] [92 bases, 1AA4FC11] [ [92 bases, 1AA4FC11]	39	U	a	80	131	1306	2148	0.061	0.00834	0.0649	chr3	-	49020618	49020709	49020671	49020672	49020694	49020631	49020652	3'-A before central loop	hsa-mir-191_39_U_a	hsa-mir-191 MI0000465 [92 bases, 1AA4FC11] [92 bases, 1AA4FC11] [92 bases, 1AA4FC11] [92 bases, 1AA4FC11] [92 bases, 1AA4FC11] [ [92 bases, 1AA4FC11]	39	U	a	73	101	995	1376	0.073	3.47e-05	0.000348	chr3	-	49020618	49020709	49020671	49020672	49020694	49020631	49020652	3'-A before central loop	hsa-mir-191_39_U_a	hsa-mir-191 MI0000465 [92 bases, 1AA4FC11] [92 bases, 1AA4FC11] [92 bases, 1AA4FC11] [92 bases, 1AA4FC11] [92 bases, 1AA4FC11] [ [92 bases, 1AA4FC11]	39	U	a	44	66	505	761	0.087	1.29e-06	1.41e-05	chr3	-	49020618	49020709	49020671	49020672	49020694	49020631	49020652	3'-A before central loop	hsa-mir-191_39_U_a	hsa-mir-191 MI0000465 [92 bases, 1AA4FC11] [92 bases, 1AA4FC11] [92 bases, 1AA4FC11] [92 bases, 1AA4FC11] [92 bases, 1AA4FC11] [ [92 bases, 1AA4FC11]	39	U	a	42	62	525	786	0.08	5.66e-05	0.000569	chr3	-	49020618	49020709	49020671	49020672	49020694	49020631	49020652	3'-A before central loop	hsa-mir-191_39_U_a	hsa-mir-191 MI0000465 [92 bases, 1AA4FC11] [92 bases, 1AA4FC11] [92 bases, 1AA4FC11] [92 bases, 1AA4FC11] [92 bases, 1AA4FC11] [ [92 bases, 1AA4FC11]	39	U	a	64	84	902	1192	0.071	0.00045	0.00432	chr3	-	49020618	49020709	49020671	49020672	49020694	49020631	49020652	3'-A before central loop	hsa-mir-191_39_U_a	hsa-mir-191 MI0000465 [92 bases, 1AA4FC11] [92 bases, 1AA4FC11]	39	U	a	333	74	6498	1450	0.051	0.414	1	chr3	-	49020618	49020709	49020671	49020672	49020694	49020631	49020652	3'-A before central loop	hsa-mir-191_39_U_a	hsa-mir-191 MI0000465 [92 bases, 1AA4FC11] [92 bases, 1AA4FC11] [92 bases, 1AA4FC11]	39	U	a	534	134	7832	1978	0.068	0.000103	0.00197	chr3	-	49020618	49020709	49020671	49020672	49020694	49020631	49020652	3'-A before central loop	hsa-mir-191_39_U_a	hsa-mir-191 MI0000465 [92 bases, 1AA4FC11] [92 bases, 1AA4FC11]	39	U	a	511	341	6689	4472	0.076	2.22e-16	5e-15	chr3	-	49020618	49020709	49020671	49020672	49020694	49020631	49020652	3'-A before central loop	hsa-mir-191_39_U_a	hsa-mir-191 MI0000465 [92 bases, 1AA4FC11] [92 bases, 1AA4FC11] [92 bases, 1AA4FC11]	39	U	a	292	64	4383	967	0.067	0.00884	0.13	chr3	-	49020618	49020709	49020671	49020672	49020694	49020631	49020652	3'-A before central loop	hsa-mir-191_39_U_a	hsa-mir-191 MI0000465 [92 bases, 1AA4FC11] [92 bases, 1AA4FC11] [92 bases, 1AA4FC11]	39	U	a	1549	319	21650	4469	0.072	1.93e-11	5.92e-10	chr3	-	49020618	49020709	49020671	49020672	49020694	49020631	49020652	3'-A before central loop	hsa-mir-191_39_U_a	hsa-mir-191 MI0000465 [92 bases, 1AA4FC11] [92 bases, 1AA4FC11] [92 bases, 1AA4FC11]	39	U	a	230	89	3093	1201	0.074	5.36e-05	0.000947	chr3	-	49020618	49020709	49020671	49020672	49020694	49020631	49020652	3'-A before central loop	hsa-mir-191_39_U_a	hsa-mir-191 MI0000465 [92 bases, 1AA4FC11] [92 bases, 1AA4FC11] [92 bases, 1AA4FC11]	39	U	a	125	24	2390	473	0.052	0.409	1	chr3	-	49020618	49020709	49020671	49020672	49020694	49020631	49020652	3'-A before central loop	hsa-mir-191_39_U_a	hsa-mir-191 MI0000465 [92 bases, 1AA4FC11] [92 bases, 1AA4FC11] [92 bases, 1AA4FC11]	39	U	a	697	120	10358	1794	0.067	0.000388	0.00775	chr3	-	49020618	49020709	49020671	49020672	49020694	49020631	49020652	3'-A before central loop	hsa-mir-191_39_U_a	hsa-mir-191 MI0000465 [92 bases, 1AA4FC11] [92 bases, 1AA4FC11]	39	U	a	181	105	2296	1339	0.079	6.41e-07	1.03e-05	chr3	-	49020618	49020709	49020671	49020672	49020694	49020631	49020652	3'-A before central loop	hsa-mir-191_39_U_a	hsa-mir-191 MI0000465 [92 bases, 1AA4FC11] [92 bases, 1AA4FC11] [92 bases, 1AA4FC11]	39	U	a	186	29	2808	449	0.066	0.0571	0.606	chr3	-	49020618	49020709	49020671	49020672	49020694	49020631	49020652	3'-A before central loop	hsa-mir-191_39_U_a	hsa-mir-191 MI0000465 [92 bases, 1AA4FC11] [92 bases, 1AA4FC11] [92 bases, 1AA4FC11]	39	U	a	1161	188	18625	3022	0.062	0.00093	0.0161	chr3	-	49020618	49020709	49020671	49020672	49020694	49020631	49020652	3'-A before central loop	hsa-mir-191_39_U_a	hsa-mir-191 MI0000465 [92 bases, 1AA4FC11] [92 bases, 1AA4FC11] [92 bases, 1AA4FC11]	39	U	a	405	143	4791	1696	0.085	3.38e-11	8.4e-10	chr3	-	49020618	49020709	49020671	49020672	49020694	49020631	49020652	3'-A before central loop	hsa-mir-191_39_U_a	hsa-mir-191 MI0000465 [92 bases, 1AA4FC11] [92 bases, 1AA4FC11] [92 bases, 1AA4FC11] [92 bases, 1AA4FC11] [92 bases, 1AA4FC11] [ [92 bases, 1AA4FC11]	39	U	a	0	0	0	0	0	1	1	chr3	-	49020618	49020709	49020671	49020672	49020694	49020631	49020652	3'-A before central loop	hsa-mir-191_39_U_a	hsa-mir-191 MI0000465 [92 bases, 1AA4FC11] [92 bases, 1AA4FC11] [92 bases, 1AA4FC11] [92 bases, 1AA4FC11] [92 bases, 1AA4FC11] [ [92 bases, 1AA4FC11]	39	U	a	1	4	67	274	0.015	1	1	chr3	-	49020618	49020709	49020671	49020672	49020694	49020631	49020652	3'-A before central loop	hsa-mir-191_39_U_a	hsa-mir-191 MI0000465 [92 bases, 1AA4FC11] [92 bases, 1AA4FC11] [92 bases, 1AA4FC11] [92 bases, 1AA4FC11] [92 bases, 1AA4FC11] [ [92 bases, 1AA4FC11]	39	U	a	14	161	40	461	0.35	0	0	chr3	-	49020618	49020709	49020671	49020672	49020694	49020631	49020652	3'-A before central loop	hsa-mir-191_39_U_a	hsa-mir-191 MI0000465 [92 bases, 1AA4FC11] [92 bases, 1AA4FC11] [92 bases, 1AA4FC11] [92 bases, 1AA4FC11] [92 bases, 1AA4FC11] [ [92 bases, 1AA4FC11]	39	U	a	174	343	499	984	0.349	0	0	chr3	-	49020618	49020709	49020671	49020672	49020694	49020631	49020652	3'-A before central loop	hsa-mir-191_39_U_a	hsa-mir-191 MI0000465 [92 bases, 1AA4FC11] [92 bases, 1AA4FC11] [92 bases, 1AA4FC11]	39	U	a	117	204	754	1317	0.155	0	0	chr3	-	49020618	49020709	49020671	49020672	49020694	49020631	49020652	3'-A before central loop	hsa-mir-191_39_U_a	hsa-mir-191 MI0000465 [92 bases, 1AA4FC11] [92 bases, 1AA4FC11] [92 bases, 1AA4FC11]	39	U	a	95	145	689	1053	0.138	0	0	chr3	-	49020618	49020709	49020671	49020672	49020694	49020631	49020652	3'-A before central loop	hsa-mir-191_39_U_a	hsa-mir-191 MI0000465 [92 bases, 1AA4FC11] [92 bases, 1AA4FC11] [92 bases, 1AA4FC11]	39	U	a	104	142	598	820	0.174	0	0	chr3	-	49020618	49020709	49020671	49020672	49020694	49020631	49020652	3'-A before central loop	hsa-mir-191_39_U_a	hsa-mir-191 MI0000465 [92 bases, 1AA4FC11] [92 bases, 1AA4FC11] [92 bases, 1AA4FC11] [92 bases, 1AA4FC11] [92 bases, 1AA4FC11] [ [92 bases, 1AA4FC11]	39	U	a	58	21	394	143	0.147	4.63e-08	6.3e-07	chr3	-	49020618	49020709	49020671	49020672	49020694	49020631	49020652	3'-A before central loop	hsa-mir-191_39_U_a	hsa-mir-191 MI0000465 [92 bases, 1AA4FC11] [92 bases, 1AA4FC11] [92 bases, 1AA4FC11] [92 bases, 1AA4FC11] [92 bases, 1AA4FC11] [ [92 bases, 1AA4FC11]	39	U	a	68	35	558	289	0.122	1.02e-08	1.23e-07	chr3	-	49020618	49020709	49020671	49020672	49020694	49020631	49020652	3'-A before central loop	hsa-mir-191_39_U_a	hsa-mir-191 MI0000465 [92 bases, 1AA4FC11] [92 bases, 1AA4FC11] [92 bases, 1AA4FC11] [92 bases, 1AA4FC11] [92 bases, 1AA4FC11] [ [92 bases, 1AA4FC11]	39	U	a	136	241	716	1274	0.19	0	0	chr3	-	49020618	49020709	49020671	49020672	49020694	49020631	49020652	3'-A before central loop	hsa-mir-191_39_U_a	hsa-mir-191 MI0000465 [92 bases, 1AA4FC11] [92 bases, 1AA4FC11] [92 bases, 1AA4FC11] [92 bases, 1AA4FC11] [92 bases, 1AA4FC11] [ [92 bases, 1AA4FC11]	39	U	a	220	500	980	2229	0.224	0	0	chr3	-	49020618	49020709	49020671	49020672	49020694	49020631	49020652	3'-A before central loop	hsa-mir-191_39_U_a	hsa-mir-191 MI0000465 [92 bases, 1AA4FC11] [92 bases, 1AA4FC11] [92 bases, 1AA4FC11] [92 bases, 1AA4FC11] [92 bases, 1AA4FC11] [ [92 bases, 1AA4FC11]	39	U	a	189	290	832	1279	0.227	0	0	chr3	-	49020618	49020709	49020671	49020672	49020694	49020631	49020652	3'-A before central loop	hsa-mir-191_39_U_a	hsa-mir-191 MI0000465 [92 bases, 1AA4FC11] [92 bases, 1AA4FC11] [92 bases, 1AA4FC11] [92 bases, 1AA4FC11] [92 bases, 1AA4FC11] [ [92 bases, 1AA4FC11]	39	U	a	75	139	615	1143	0.122	0	0	chr3	-	49020618	49020709	49020671	49020672	49020694	49020631	49020652	3'-A before central loop	hsa-mir-191_39_U_a	hsa-mir-191 MI0000465 [92 bases, 1AA4FC11] [92 bases, 1AA4FC11] [92 bases, 1AA4FC11] [92 bases, 1AA4FC11] [92 bases, 1AA4FC11] [ [92 bases, 1AA4FC11]	39	U	a	205	302	653	963	0.314	0	0	chr3	-	49020618	49020709	49020671	49020672	49020694	49020631	49020652	3'-A before central loop	hsa-mir-191_39_U_a	hsa-mir-191 MI0000465 [92 bases, 1AA4FC11] [92 bases, 1AA4FC11] [92 bases, 1AA4FC11] [92 bases, 1AA4FC11] [92 bases, 1AA4FC11] [ [92 bases, 1AA4FC11]	39	U	a	405	1533	1264	4785	0.32	0	0	chr3	-	49020618	49020709	49020671	49020672	49020694	49020631	49020652	3'-A before central loop	hsa-mir-191_39_U_a	hsa-mir-191 MI0000465 [92 bases, 1AA4FC11] [92 bases, 1AA4FC11] [92 bases, 1AA4FC11] [92 bases, 1AA4FC11] [92 bases, 1AA4FC11] [ [92 bases, 1AA4FC11]	39	U	a	768	330	5735	2466	0.134	0	0	chr3	-	49020618	49020709	49020671	49020672	49020694	49020631	49020652	3'-A before central loop	hsa-mir-191_39_U_a	hsa-mir-191 MI0000465 [92 bases, 1AA4FC11] [92 bases, 1AA4FC11] [92 bases, 1AA4FC11] [92 bases, 1AA4FC11] [92 bases, 1AA4FC11] [ [92 bases, 1AA4FC11]	39	U	a	955	461	16438	7936	0.058	0.000467	0.00718	chr3	-	49020618	49020709	49020671	49020672	49020694	49020631	49020652	3'-A before central loop	hsa-mir-191_39_U_a	hsa-mir-191 MI0000465 [92 bases, 1AA4FC11] [92 bases, 1AA4FC11] [92 bases, 1AA4FC11] [92 bases, 1AA4FC11] [92 bases, 1AA4FC11] [ [92 bases, 1AA4FC11]	39	U	a	121	133	450	495	0.269	0	0	chr3	-	49020618	49020709	49020671	49020672	49020694	49020631	49020652	3'-A before central loop	hsa-mir-191_39_U_a	hsa-mir-191 MI0000465 [92 bases, 1AA4FC11] [92 bases, 1AA4FC11] [92 bases, 1AA4FC11] [92 bases, 1AA4FC11] [92 bases, 1AA4FC11] [ [92 bases, 1AA4FC11]	39	U	a	95	106	389	437	0.244	0	0	chr3	-	49020618	49020709	49020671	49020672	49020694	49020631	49020652	3'-A before central loop	hsa-mir-191_39_U_a	hsa-mir-191 MI0000465 [92 bases, 1AA4FC11] [92 bases, 1AA4FC11] [92 bases, 1AA4FC11] [92 bases, 1AA4FC11] [92 bases, 1AA4FC11] [ [92 bases, 1AA4FC11]	39	U	a	72	128	323	575	0.223	0	0	chr3	-	49020618	49020709	49020671	49020672	49020694	49020631	49020652	3'-A before central loop	hsa-mir-191_39_U_a	hsa-mir-191 MI0000465 [92 bases, 1AA4FC11] [92 bases, 1AA4FC11] [92 bases, 1AA4FC11] [92 bases, 1AA4FC11] [92 bases, 1AA4FC11] [ [92 bases, 1AA4FC11]	39	U	a	94	129	489	673	0.192	0	0	chr3	-	49020618	49020709	49020671	49020672	49020694	49020631	49020652	3'-A before central loop	hsa-mir-191_39_U_a	hsa-mir-191 MI0000465 [92 bases, 1AA4FC11] [92 bases, 1AA4FC11] [92 bases, 1AA4FC11] [92 bases, 1AA4FC11] [92 bases, 1AA4FC11] [ [92 bases, 1AA4FC11]	39	U	a	178	184	577	597	0.308	0	0	chr3	-	49020618	49020709	49020671	49020672	49020694	49020631	49020652	3'-A before central loop	hsa-mir-191_39_U_a	hsa-mir-191 MI0000465 [92 bases, 1AA4FC11] [92 bases, 1AA4FC11] [92 bases, 1AA4FC11] [92 bases, 1AA4FC11] [92 bases, 1AA4FC11] [ [92 bases, 1AA4FC11]	39	U	a	169	237	574	806	0.294	0	0	chr3	-	49020618	49020709	49020671	49020672	49020694	49020631	49020652	3'-A before central loop	hsa-mir-191_39_U_a	hsa-mir-191 MI0000465 [92 bases, 1AA4FC11] [92 bases, 1AA4FC11] [92 bases, 1AA4FC11] [92 bases, 1AA4FC11] [92 bases, 1AA4FC11] [ [92 bases, 1AA4FC11]	39	U	a	191	192	592	597	0.323	0	0	chr3	-	49020618	49020709	49020671	49020672	49020694	49020631	49020652	3'-A before central loop	hsa-mir-191_39_U_a	hsa-mir-191 MI0000465 [92 bases, 1AA4FC11] [92 bases, 1AA4FC11] [92 bases, 1AA4FC11] [92 bases, 1AA4FC11] [92 bases, 1AA4FC11] [ [92 bases, 1AA4FC11]	39	U	a	109	113	489	511	0.223	0	0	chr3	-	49020618	49020709	49020671	49020672	49020694	49020631	49020652	3'-A before central loop	hsa-mir-191_39_U_a	hsa-mir-191 MI0000465 [92 bases, 1AA4FC11] [92 bases, 1AA4FC11] [92 bases, 1AA4FC11] [92 bases, 1AA4FC11] [92 bases, 1AA4FC11] [ [92 bases, 1AA4FC11]	39	U	a	130	154	417	496	0.312	0	0	chr3	-	49020618	49020709	49020671	49020672	49020694	49020631	49020652	3'-A before central loop	3'-A before central loop	3'-A before central loop	not specified	not specified	not specified	not specified	SRR1658346	1533	0.32	0	not	not	0.00146794	0.0121504
