## Supplementary Table S3 for "Characterizing relevant microRNA editing sites in Parkinson’s disease" (part 6 of 16)

### Sheet: Table S3 (continued)
Table S3. The 421 editing sites whose editing levels in PC and PD-PC samples are significantly different. Legends are the same as those in Table S2.1. The sites whose multiple test corrected P-values (in the Corrected P-value (PC vs PD_PC) column) are smaller than 0.05 were regarded as having significantly different editing levels in PC and PD-PC samples.
hsa-mir-191_40_U_a	hsa-mir-191 MI0000465 [92 bases, 1AA4FC11] [92 bases, 1AA4FC11] [92 bases, 1AA4FC11] [92 bases, 1AA4FC11] [92 bases, 1AA4FC11] [ [92 bases, 1AA4FC11]	40	U	a	84	117	147	206	0.571	0	0	chr3	-	49020618	49020709	49020670	49020672	49020694	49020631	49020652	3'-A before central loop	hsa-mir-191_40_U_a	hsa-mir-191 MI0000465 [92 bases, 1AA4FC11] [92 bases, 1AA4FC11] [92 bases, 1AA4FC11] [92 bases, 1AA4FC11] [92 bases, 1AA4FC11] [ [92 bases, 1AA4FC11]	40	U	a	70	82	123	145	0.569	0	0	chr3	-	49020618	49020709	49020670	49020672	49020694	49020631	49020652	3'-A before central loop	hsa-mir-191_40_U_a	hsa-mir-191 MI0000465 [92 bases, 1AA4FC11] [92 bases, 1AA4FC11] [92 bases, 1AA4FC11] [92 bases, 1AA4FC11] [92 bases, 1AA4FC11] [ [92 bases, 1AA4FC11]	40	U	a	122	150	194	239	0.629	0	0	chr3	-	49020618	49020709	49020670	49020672	49020694	49020631	49020652	3'-A before central loop	hsa-mir-191_40_U_a	hsa-mir-191 MI0000465 [92 bases, 1AA4FC11] [92 bases, 1AA4FC11] [92 bases, 1AA4FC11] [92 bases, 1AA4FC11] [92 bases, 1AA4FC11] [ [92 bases, 1AA4FC11]	40	U	a	98	158	160	258	0.612	0	0	chr3	-	49020618	49020709	49020670	49020672	49020694	49020631	49020652	3'-A before central loop	hsa-mir-191_40_U_a	hsa-mir-191 MI0000465 [92 bases, 1AA4FC11] [92 bases, 1AA4FC11] [92 bases, 1AA4FC11] [92 bases, 1AA4FC11] [92 bases, 1AA4FC11] [ [92 bases, 1AA4FC11]	40	U	a	92	150	151	246	0.609	0	0	chr3	-	49020618	49020709	49020670	49020672	49020694	49020631	49020652	3'-A before central loop	hsa-mir-191_40_U_a	hsa-mir-191 MI0000465 [92 bases, 1AA4FC11] [92 bases, 1AA4FC11] [92 bases, 1AA4FC11] [92 bases, 1AA4FC11] [92 bases, 1AA4FC11] [ [92 bases, 1AA4FC11]	40	U	a	110	125	174	198	0.632	0	0	chr3	-	49020618	49020709	49020670	49020672	49020694	49020631	49020652	3'-A before central loop	hsa-mir-191_40_U_a	hsa-mir-191 MI0000465 [92 bases, 1AA4FC11] [92 bases, 1AA4FC11] [92 bases, 1AA4FC11] [92 bases, 1AA4FC11] [92 bases, 1AA4FC11] [ [92 bases, 1AA4FC11]	40	U	a	97	132	156	212	0.622	0	0	chr3	-	49020618	49020709	49020670	49020672	49020694	49020631	49020652	3'-A before central loop	hsa-mir-191_40_U_a	hsa-mir-191 MI0000465 [92 bases, 1AA4FC11] [92 bases, 1AA4FC11] [92 bases, 1AA4FC11] [92 bases, 1AA4FC11] [92 bases, 1AA4FC11] [ [92 bases, 1AA4FC11]	40	U	a	81	92	133	152	0.609	0	0	chr3	-	49020618	49020709	49020670	49020672	49020694	49020631	49020652	3'-A before central loop	hsa-mir-191_40_U_a	hsa-mir-191 MI0000465 [92 bases, 1AA4FC11] [92 bases, 1AA4FC11] [92 bases, 1AA4FC11] [92 bases, 1AA4FC11] [92 bases, 1AA4FC11] [ [92 bases, 1AA4FC11]	40	U	a	68	105	97	150	0.701	0	0	chr3	-	49020618	49020709	49020670	49020672	49020694	49020631	49020652	3'-A before central loop	hsa-mir-191_40_U_a	hsa-mir-191 MI0000465 [92 bases, 1AA4FC11] [92 bases, 1AA4FC11] [92 bases, 1AA4FC11] [92 bases, 1AA4FC11] [92 bases, 1AA4FC11] [ [92 bases, 1AA4FC11]	40	U	a	111	143	159	205	0.698	0	0	chr3	-	49020618	49020709	49020670	49020672	49020694	49020631	49020652	3'-A before central loop	hsa-mir-191_40_U_a	hsa-mir-191 MI0000465 [92 bases, 1AA4FC11] [92 bases, 1AA4FC11] [92 bases, 1AA4FC11] [92 bases, 1AA4FC11] [92 bases, 1AA4FC11] [ [92 bases, 1AA4FC11]	40	U	a	128	156	206	252	0.621	0	0	chr3	-	49020618	49020709	49020670	49020672	49020694	49020631	49020652	3'-A before central loop	hsa-mir-191_40_U_a	hsa-mir-191 MI0000465 [92 bases, 1AA4FC11] [92 bases, 1AA4FC11] [92 bases, 1AA4FC11] [92 bases, 1AA4FC11] [92 bases, 1AA4FC11] [ [92 bases, 1AA4FC11]	40	U	a	70	91	120	157	0.583	0	0	chr3	-	49020618	49020709	49020670	49020672	49020694	49020631	49020652	3'-A before central loop	hsa-mir-191_40_U_a	hsa-mir-191 MI0000465 [92 bases, 1AA4FC11] [92 bases, 1AA4FC11] [92 bases, 1AA4FC11] [92 bases, 1AA4FC11] [92 bases, 1AA4FC11] [ [92 bases, 1AA4FC11]	40	U	a	77	94	121	149	0.636	0	0	chr3	-	49020618	49020709	49020670	49020672	49020694	49020631	49020652	3'-A before central loop	hsa-mir-191_40_U_a	hsa-mir-191 MI0000465 [92 bases, 1AA4FC11] [92 bases, 1AA4FC11] [92 bases, 1AA4FC11] [92 bases, 1AA4FC11] [92 bases, 1AA4FC11] [ [92 bases, 1AA4FC11]	40	U	a	74	82	129	143	0.574	0	0	chr3	-	49020618	49020709	49020670	49020672	49020694	49020631	49020652	3'-A before central loop	hsa-mir-191_40_U_a	hsa-mir-191 MI0000465 [92 bases, 1AA4FC11] [92 bases, 1AA4FC11] [92 bases, 1AA4FC11] [92 bases, 1AA4FC11] [92 bases, 1AA4FC11] [ [92 bases, 1AA4FC11]	40	U	a	86	125	140	203	0.614	0	0	chr3	-	49020618	49020709	49020670	49020672	49020694	49020631	49020652	3'-A before central loop	hsa-mir-191_40_U_a	hsa-mir-191 MI0000465 [92 bases, 1AA4FC11] [92 bases, 1AA4FC11] [92 bases, 1AA4FC11] [92 bases, 1AA4FC11] [92 bases, 1AA4FC11] [ [92 bases, 1AA4FC11]	40	U	a	89	128	144	208	0.618	0	0	chr3	-	49020618	49020709	49020670	49020672	49020694	49020631	49020652	3'-A before central loop	hsa-mir-191_40_U_a	hsa-mir-191 MI0000465 [92 bases, 1AA4FC11] [92 bases, 1AA4FC11] [92 bases, 1AA4FC11] [92 bases, 1AA4FC11] [92 bases, 1AA4FC11] [ [92 bases, 1AA4FC11]	40	U	a	93	107	122	141	0.762	0	0	chr3	-	49020618	49020709	49020670	49020672	49020694	49020631	49020652	3'-A before central loop	hsa-mir-191_40_U_a	hsa-mir-191 MI0000465 [92 bases, 1AA4FC11] [92 bases, 1AA4FC11] [92 bases, 1AA4FC11] [92 bases, 1AA4FC11] [92 bases, 1AA4FC11] [ [92 bases, 1AA4FC11]	40	U	a	86	99	149	172	0.577	0	0	chr3	-	49020618	49020709	49020670	49020672	49020694	49020631	49020652	3'-A before central loop	hsa-mir-191_40_U_a	hsa-mir-191 MI0000465 [92 bases, 1AA4FC11] [92 bases, 1AA4FC11] [92 bases, 1AA4FC11] [92 bases, 1AA4FC11] [92 bases, 1AA4FC11] [ [92 bases, 1AA4FC11]	40	U	a	70	92	128	169	0.547	0	0	chr3	-	49020618	49020709	49020670	49020672	49020694	49020631	49020652	3'-A before central loop	hsa-mir-191_40_U_a	hsa-mir-191 MI0000465 [92 bases, 1AA4FC11] [92 bases, 1AA4FC11] [92 bases, 1AA4FC11] [92 bases, 1AA4FC11] [92 bases, 1AA4FC11] [ [92 bases, 1AA4FC11]	40	U	a	37	41	75	84	0.493	0	0	chr3	-	49020618	49020709	49020670	49020672	49020694	49020631	49020652	3'-A before central loop	hsa-mir-191_40_U_a	hsa-mir-191 MI0000465 [92 bases, 1AA4FC11] [92 bases, 1AA4FC11] [92 bases, 1AA4FC11] [92 bases, 1AA4FC11] [92 bases, 1AA4FC11] [ [92 bases, 1AA4FC11]	40	U	a	105	140	155	206	0.677	0	0	chr3	-	49020618	49020709	49020670	49020672	49020694	49020631	49020652	3'-A before central loop	hsa-mir-191_40_U_a	hsa-mir-191 MI0000465 [92 bases, 1AA4FC11] [92 bases, 1AA4FC11] [92 bases, 1AA4FC11] [92 bases, 1AA4FC11] [92 bases, 1AA4FC11] [ [92 bases, 1AA4FC11]	40	U	a	85	115	145	197	0.586	0	0	chr3	-	49020618	49020709	49020670	49020672	49020694	49020631	49020652	3'-A before central loop	hsa-mir-191_40_U_a	hsa-mir-191 MI0000465 [92 bases, 1AA4FC11] [92 bases, 1AA4FC11] [92 bases, 1AA4FC11] [92 bases, 1AA4FC11] [92 bases, 1AA4FC11] [ [92 bases, 1AA4FC11]	40	U	a	44	68	79	122	0.557	0	0	chr3	-	49020618	49020709	49020670	49020672	49020694	49020631	49020652	3'-A before central loop	hsa-mir-191_40_U_a	hsa-mir-191 MI0000465 [92 bases, 1AA4FC11] [92 bases, 1AA4FC11] [92 bases, 1AA4FC11] [92 bases, 1AA4FC11] [92 bases, 1AA4FC11] [ [92 bases, 1AA4FC11]	40	U	a	77	111	122	176	0.631	0	0	chr3	-	49020618	49020709	49020670	49020672	49020694	49020631	49020652	3'-A before central loop	hsa-mir-191_40_U_a	hsa-mir-191 MI0000465 [92 bases, 1AA4FC11] [92 bases, 1AA4FC11] [92 bases, 1AA4FC11] [92 bases, 1AA4FC11] [92 bases, 1AA4FC11] [ [92 bases, 1AA4FC11]	40	U	a	59	60	124	127	0.476	0	0	chr3	-	49020618	49020709	49020670	49020672	49020694	49020631	49020652	3'-A before central loop	hsa-mir-191_40_U_a	hsa-mir-191 MI0000465 [92 bases, 1AA4FC11] [92 bases, 1AA4FC11] [92 bases, 1AA4FC11] [92 bases, 1AA4FC11] [92 bases, 1AA4FC11] [ [92 bases, 1AA4FC11]	40	U	a	56	81	87	126	0.644	0	0	chr3	-	49020618	49020709	49020670	49020672	49020694	49020631	49020652	3'-A before central loop	hsa-mir-191_40_U_a	hsa-mir-191 MI0000465 [92 bases, 1AA4FC11] [92 bases, 1AA4FC11] [92 bases, 1AA4FC11] [92 bases, 1AA4FC11] [92 bases, 1AA4FC11] [ [92 bases, 1AA4FC11]	40	U	a	57	71	87	109	0.655	0	0	chr3	-	49020618	49020709	49020670	49020672	49020694	49020631	49020652	3'-A before central loop	hsa-mir-191_40_U_a	hsa-mir-191 MI0000465 [92 bases, 1AA4FC11] [92 bases, 1AA4FC11] [92 bases, 1AA4FC11] [92 bases, 1AA4FC11] [92 bases, 1AA4FC11] [ [92 bases, 1AA4FC11]	40	U	a	40	56	75	106	0.533	0	0	chr3	-	49020618	49020709	49020670	49020672	49020694	49020631	49020652	3'-A before central loop	hsa-mir-191_40_U_a	hsa-mir-191 MI0000465 [92 bases, 1AA4FC11] [92 bases, 1AA4FC11] [92 bases, 1AA4FC11] [92 bases, 1AA4FC11] [92 bases, 1AA4FC11] [ [92 bases, 1AA4FC11]	40	U	a	64	100	120	188	0.533	0	0	chr3	-	49020618	49020709	49020670	49020672	49020694	49020631	49020652	3'-A before central loop	hsa-mir-191_40_U_a	hsa-mir-191 MI0000465 [92 bases, 1AA4FC11] [92 bases, 1AA4FC11] [92 bases, 1AA4FC11] [92 bases, 1AA4FC11] [92 bases, 1AA4FC11] [ [92 bases, 1AA4FC11]	40	U	a	13	12	21	19	0.619	0	0	chr3	-	49020618	49020709	49020670	49020672	49020694	49020631	49020652	3'-A before central loop	hsa-mir-191_40_U_a	hsa-mir-191 MI0000465 [92 bases, 1AA4FC11] [92 bases, 1AA4FC11] [92 bases, 1AA4FC11] [92 bases, 1AA4FC11] [92 bases, 1AA4FC11] [ [92 bases, 1AA4FC11]	40	U	a	34	29	40	34	0.85	0	0	chr3	-	49020618	49020709	49020670	49020672	49020694	49020631	49020652	3'-A before central loop	hsa-mir-191_40_U_a	hsa-mir-191 MI0000465 [92 bases, 1AA4FC11] [92 bases, 1AA4FC11] [92 bases, 1AA4FC11] [92 bases, 1AA4FC11] [92 bases, 1AA4FC11] [ [92 bases, 1AA4FC11]	40	U	a	54	38	71	50	0.761	0	0	chr3	-	49020618	49020709	49020670	49020672	49020694	49020631	49020652	3'-A before central loop	hsa-mir-191_40_U_a	hsa-mir-191 MI0000465 [92 bases, 1AA4FC11] [92 bases, 1AA4FC11] [92 bases, 1AA4FC11] [92 bases, 1AA4FC11] [92 bases, 1AA4FC11] [ [92 bases, 1AA4FC11]	40	U	a	64	56	74	65	0.865	0	0	chr3	-	49020618	49020709	49020670	49020672	49020694	49020631	49020652	3'-A before central loop	hsa-mir-191_40_U_a	hsa-mir-191 MI0000465 [92 bases, 1AA4FC11] [92 bases, 1AA4FC11] [92 bases, 1AA4FC11] [92 bases, 1AA4FC11] [92 bases, 1AA4FC11] [ [92 bases, 1AA4FC11]	40	U	a	32	36	38	43	0.842	0	0	chr3	-	49020618	49020709	49020670	49020672	49020694	49020631	49020652	3'-A before central loop	hsa-mir-191_40_U_a	hsa-mir-191 MI0000465 [92 bases, 1AA4FC11] [92 bases, 1AA4FC11] [92 bases, 1AA4FC11] [92 bases, 1AA4FC11] [92 bases, 1AA4FC11] [ [92 bases, 1AA4FC11]	40	U	a	48	33	60	41	0.8	0	0	chr3	-	49020618	49020709	49020670	49020672	49020694	49020631	49020652	3'-A before central loop	hsa-mir-191_40_U_a	hsa-mir-191 MI0000465 [92 bases, 1AA4FC11] [92 bases, 1AA4FC11] [92 bases, 1AA4FC11] [92 bases, 1AA4FC11] [92 bases, 1AA4FC11] [ [92 bases, 1AA4FC11]	40	U	a	68	55	87	70	0.782	0	0	chr3	-	49020618	49020709	49020670	49020672	49020694	49020631	49020652	3'-A before central loop	hsa-mir-191_40_U_a	hsa-mir-191 MI0000465 [92 bases, 1AA4FC11] [92 bases, 1AA4FC11] [92 bases, 1AA4FC11] [92 bases, 1AA4FC11] [92 bases, 1AA4FC11] [ [92 bases, 1AA4FC11]	40	U	a	11	19	38	66	0.289	0	0	chr3	-	49020618	49020709	49020670	49020672	49020694	49020631	49020652	3'-A before central loop	hsa-mir-191_40_U_a	hsa-mir-191 MI0000465 [92 bases, 1AA4FC11] [92 bases, 1AA4FC11] [92 bases, 1AA4FC11] [92 bases, 1AA4FC11] [92 bases, 1AA4FC11] [ [92 bases, 1AA4FC11]	40	U	a	20	32	39	62	0.513	0	0	chr3	-	49020618	49020709	49020670	49020672	49020694	49020631	49020652	3'-A before central loop	hsa-mir-191_40_U_a	hsa-mir-191 MI0000465 [92 bases, 1AA4FC11] [92 bases, 1AA4FC11] [92 bases, 1AA4FC11] [92 bases, 1AA4FC11] [92 bases, 1AA4FC11] [ [92 bases, 1AA4FC11]	40	U	a	33	59	50	90	0.66	0	0	chr3	-	49020618	49020709	49020670	49020672	49020694	49020631	49020652	3'-A before central loop	hsa-mir-191_40_U_a	hsa-mir-191 MI0000465 [92 bases, 1AA4FC11] [92 bases, 1AA4FC11] [92 bases, 1AA4FC11] [92 bases, 1AA4FC11] [92 bases, 1AA4FC11] [ [92 bases, 1AA4FC11]	40	U	a	15	22	35	52	0.429	0	0	chr3	-	49020618	49020709	49020670	49020672	49020694	49020631	49020652	3'-A before central loop	hsa-mir-191_40_U_a	hsa-mir-191 MI0000465 [92 bases, 1AA4FC11] [92 bases, 1AA4FC11] [92 bases, 1AA4FC11] [92 bases, 1AA4FC11] [92 bases, 1AA4FC11] [ [92 bases, 1AA4FC11]	40	U	a	17	25	36	53	0.472	0	0	chr3	-	49020618	49020709	49020670	49020672	49020694	49020631	49020652	3'-A before central loop	hsa-mir-191_40_U_a	hsa-mir-191 MI0000465 [92 bases, 1AA4FC11] [92 bases, 1AA4FC11] [92 bases, 1AA4FC11] [92 bases, 1AA4FC11] [92 bases, 1AA4FC11] [ [92 bases, 1AA4FC11]	40	U	a	18	23	48	62	0.375	0	0	chr3	-	49020618	49020709	49020670	49020672	49020694	49020631	49020652	3'-A before central loop	hsa-mir-191_40_U_a	hsa-mir-191 MI0000465 [92 bases, 1AA4FC11] [92 bases, 1AA4FC11] [92 bases, 1AA4FC11] [92 bases, 1AA4FC11] [92 bases, 1AA4FC11] [ [92 bases, 1AA4FC11]	40	U	a	12	17	28	39	0.429	0	0	chr3	-	49020618	49020709	49020670	49020672	49020694	49020631	49020652	3'-A before central loop	hsa-mir-191_40_U_a	hsa-mir-191 MI0000465 [92 bases, 1AA4FC11] [92 bases, 1AA4FC11] [92 bases, 1AA4FC11] [92 bases, 1AA4FC11] [92 bases, 1AA4FC11] [ [92 bases, 1AA4FC11]	40	U	a	57	73	124	160	0.46	0	0	chr3	-	49020618	49020709	49020670	49020672	49020694	49020631	49020652	3'-A before central loop	hsa-mir-191_40_U_a	hsa-mir-191 MI0000465 [92 bases, 1AA4FC11] [92 bases, 1AA4FC11] [92 bases, 1AA4FC11] [92 bases, 1AA4FC11] [92 bases, 1AA4FC11] [ [92 bases, 1AA4FC11]	40	U	a	92	112	175	214	0.526	0	0	chr3	-	49020618	49020709	49020670	49020672	49020694	49020631	49020652	3'-A before central loop	hsa-mir-191_40_U_a	hsa-mir-191 MI0000465 [92 bases, 1AA4FC11] [92 bases, 1AA4FC11] [92 bases, 1AA4FC11] [92 bases, 1AA4FC11] [92 bases, 1AA4FC11] [ [92 bases, 1AA4FC11]	40	U	a	109	158	161	234	0.677	0	0	chr3	-	49020618	49020709	49020670	49020672	49020694	49020631	49020652	3'-A before central loop	hsa-mir-191_40_U_a	hsa-mir-191 MI0000465 [92 bases, 1AA4FC11] [92 bases, 1AA4FC11] [92 bases, 1AA4FC11] [92 bases, 1AA4FC11] [92 bases, 1AA4FC11] [ [92 bases, 1AA4FC11]	40	U	a	93	141	144	219	0.646	0	0	chr3	-	49020618	49020709	49020670	49020672	49020694	49020631	49020652	3'-A before central loop	hsa-mir-191_40_U_a	hsa-mir-191 MI0000465 [92 bases, 1AA4FC11] [92 bases, 1AA4FC11] [92 bases, 1AA4FC11] [92 bases, 1AA4FC11] [92 bases, 1AA4FC11] [ [92 bases, 1AA4FC11]	40	U	a	87	118	154	208	0.565	0	0	chr3	-	49020618	49020709	49020670	49020672	49020694	49020631	49020652	3'-A before central loop	hsa-mir-191_40_U_a	hsa-mir-191 MI0000465 [92 bases, 1AA4FC11] [92 bases, 1AA4FC11] [92 bases, 1AA4FC11] [92 bases, 1AA4FC11] [92 bases, 1AA4FC11] [ [92 bases, 1AA4FC11]	40	U	a	49	76	86	133	0.57	0	0	chr3	-	49020618	49020709	49020670	49020672	49020694	49020631	49020652	3'-A before central loop	hsa-mir-191_40_U_a	hsa-mir-191 MI0000465 [92 bases, 1AA4FC11] [92 bases, 1AA4FC11] [92 bases, 1AA4FC11] [92 bases, 1AA4FC11] [92 bases, 1AA4FC11] [ [92 bases, 1AA4FC11]	40	U	a	80	105	136	179	0.588	0	0	chr3	-	49020618	49020709	49020670	49020672	49020694	49020631	49020652	3'-A before central loop	hsa-mir-191_40_U_a	hsa-mir-191 MI0000465 [92 bases, 1AA4FC11] [92 bases, 1AA4FC11] [92 bases, 1AA4FC11] [92 bases, 1AA4FC11] [92 bases, 1AA4FC11] [ [92 bases, 1AA4FC11]	40	U	a	106	107	215	217	0.493	0	0	chr3	-	49020618	49020709	49020670	49020672	49020694	49020631	49020652	3'-A before central loop	hsa-mir-191_40_U_a	hsa-mir-191 MI0000465 [92 bases, 1AA4FC11] [92 bases, 1AA4FC11] [92 bases, 1AA4FC11] [92 bases, 1AA4FC11] [92 bases, 1AA4FC11] [ [92 bases, 1AA4FC11]	40	U	a	73	110	121	182	0.603	0	0	chr3	-	49020618	49020709	49020670	49020672	49020694	49020631	49020652	3'-A before central loop	hsa-mir-191_40_U_a	hsa-mir-191 MI0000465 [92 bases, 1AA4FC11] [92 bases, 1AA4FC11] [92 bases, 1AA4FC11] [92 bases, 1AA4FC11] [92 bases, 1AA4FC11] [ [92 bases, 1AA4FC11]	40	U	a	79	65	88	72	0.898	0	0	chr3	-	49020618	49020709	49020670	49020672	49020694	49020631	49020652	3'-A before central loop	hsa-mir-191_40_U_a	hsa-mir-191 MI0000465 [92 bases, 1AA4FC11] [92 bases, 1AA4FC11] [92 bases, 1AA4FC11] [92 bases, 1AA4FC11] [92 bases, 1AA4FC11] [ [92 bases, 1AA4FC11]	40	U	a	91	92	119	121	0.765	0	0	chr3	-	49020618	49020709	49020670	49020672	49020694	49020631	49020652	3'-A before central loop	hsa-mir-191_40_U_a	hsa-mir-191 MI0000465 [92 bases, 1AA4FC11] [92 bases, 1AA4FC11] [92 bases, 1AA4FC11] [92 bases, 1AA4FC11] [92 bases, 1AA4FC11] [ [92 bases, 1AA4FC11]	40	U	a	151	104	189	130	0.799	0	0	chr3	-	49020618	49020709	49020670	49020672	49020694	49020631	49020652	3'-A before central loop	hsa-mir-191_40_U_a	hsa-mir-191 MI0000465 [92 bases, 1AA4FC11] [92 bases, 1AA4FC11] [92 bases, 1AA4FC11] [92 bases, 1AA4FC11] [92 bases, 1AA4FC11] [ [92 bases, 1AA4FC11]	40	U	a	104	69	115	76	0.904	0	0	chr3	-	49020618	49020709	49020670	49020672	49020694	49020631	49020652	3'-A before central loop	hsa-mir-191_40_U_a	hsa-mir-191 MI0000465 [92 bases, 1AA4FC11] [92 bases, 1AA4FC11] [92 bases, 1AA4FC11] [92 bases, 1AA4FC11] [92 bases, 1AA4FC11] [ [92 bases, 1AA4FC11]	40	U	a	93	95	114	116	0.816	0	0	chr3	-	49020618	49020709	49020670	49020672	49020694	49020631	49020652	3'-A before central loop	hsa-mir-191_40_U_a	hsa-mir-191 MI0000465 [92 bases, 1AA4FC11] [92 bases, 1AA4FC11] [92 bases, 1AA4FC11] [92 bases, 1AA4FC11] [92 bases, 1AA4FC11] [ [92 bases, 1AA4FC11]	40	U	a	51	41	61	49	0.836	0	0	chr3	-	49020618	49020709	49020670	49020672	49020694	49020631	49020652	3'-A before central loop	hsa-mir-191_40_U_a	hsa-mir-191 MI0000465 [92 bases, 1AA4FC11] [92 bases, 1AA4FC11] [92 bases, 1AA4FC11] [92 bases, 1AA4FC11] [92 bases, 1AA4FC11] [ [92 bases, 1AA4FC11]	40	U	a	105	60	122	70	0.861	0	0	chr3	-	49020618	49020709	49020670	49020672	49020694	49020631	49020652	3'-A before central loop	hsa-mir-191_40_U_a	hsa-mir-191 MI0000465 [92 bases, 1AA4FC11] [92 bases, 1AA4FC11] [92 bases, 1AA4FC11] [92 bases, 1AA4FC11] [92 bases, 1AA4FC11] [ [92 bases, 1AA4FC11]	40	U	a	35	36	42	44	0.833	0	0	chr3	-	49020618	49020709	49020670	49020672	49020694	49020631	49020652	3'-A before central loop	hsa-mir-191_40_U_a	hsa-mir-191 MI0000465 [92 bases, 1AA4FC11] [92 bases, 1AA4FC11] [92 bases, 1AA4FC11] [92 bases, 1AA4FC11] [92 bases, 1AA4FC11] [ [92 bases, 1AA4FC11]	40	U	a	87	65	108	81	0.806	0	0	chr3	-	49020618	49020709	49020670	49020672	49020694	49020631	49020652	3'-A before central loop	hsa-mir-191_40_U_a	hsa-mir-191 MI0000465 [92 bases, 1AA4FC11] [92 bases, 1AA4FC11] [92 bases, 1AA4FC11] [92 bases, 1AA4FC11] [92 bases, 1AA4FC11] [ [92 bases, 1AA4FC11]	40	U	a	60	55	76	70	0.789	0	0	chr3	-	49020618	49020709	49020670	49020672	49020694	49020631	49020652	3'-A before central loop	hsa-mir-191_40_U_a	hsa-mir-191 MI0000465 [92 bases, 1AA4FC11] [92 bases, 1AA4FC11] [92 bases, 1AA4FC11] [92 bases, 1AA4FC11] [92 bases, 1AA4FC11] [ [92 bases, 1AA4FC11]	40	U	a	83	66	94	75	0.883	0	0	chr3	-	49020618	49020709	49020670	49020672	49020694	49020631	49020652	3'-A before central loop	hsa-mir-191_40_U_a	hsa-mir-191 MI0000465 [92 bases, 1AA4FC11] [92 bases, 1AA4FC11] [92 bases, 1AA4FC11] [92 bases, 1AA4FC11] [92 bases, 1AA4FC11] [ [92 bases, 1AA4FC11]	40	U	a	116	118	143	145	0.811	0	0	chr3	-	49020618	49020709	49020670	49020672	49020694	49020631	49020652	3'-A before central loop	hsa-mir-191_40_U_a	hsa-mir-191 MI0000465 [92 bases, 1AA4FC11] [92 bases, 1AA4FC11] [92 bases, 1AA4FC11] [92 bases, 1AA4FC11] [92 bases, 1AA4FC11] [ [92 bases, 1AA4FC11]	40	U	a	103	81	124	97	0.831	0	0	chr3	-	49020618	49020709	49020670	49020672	49020694	49020631	49020652	3'-A before central loop	hsa-mir-191_40_U_a	hsa-mir-191 MI0000465 [92 bases, 1AA4FC11] [92 bases, 1AA4FC11] [92 bases, 1AA4FC11] [92 bases, 1AA4FC11] [92 bases, 1AA4FC11] [ [92 bases, 1AA4FC11]	40	U	a	86	68	107	85	0.804	0	0	chr3	-	49020618	49020709	49020670	49020672	49020694	49020631	49020652	3'-A before central loop	hsa-mir-191_40_U_a	hsa-mir-191 MI0000465 [92 bases, 1AA4FC11] [92 bases, 1AA4FC11] [92 bases, 1AA4FC11] [92 bases, 1AA4FC11] [92 bases, 1AA4FC11] [ [92 bases, 1AA4FC11]	40	U	a	70	95	114	156	0.614	0	0	chr3	-	49020618	49020709	49020670	49020672	49020694	49020631	49020652	3'-A before central loop	hsa-mir-191_40_U_a	hsa-mir-191 MI0000465 [92 bases, 1AA4FC11] [92 bases, 1AA4FC11] [92 bases, 1AA4FC11] [92 bases, 1AA4FC11] [92 bases, 1AA4FC11] [ [92 bases, 1AA4FC11]	40	U	a	156	112	181	130	0.862	0	0	chr3	-	49020618	49020709	49020670	49020672	49020694	49020631	49020652	3'-A before central loop	hsa-mir-191_40_U_a	hsa-mir-191 MI0000465 [92 bases, 1AA4FC11] [92 bases, 1AA4FC11] [92 bases, 1AA4FC11] [92 bases, 1AA4FC11] [92 bases, 1AA4FC11] [ [92 bases, 1AA4FC11]	40	U	a	165	97	184	108	0.897	0	0	chr3	-	49020618	49020709	49020670	49020672	49020694	49020631	49020652	3'-A before central loop	hsa-mir-191_40_U_a	hsa-mir-191 MI0000465 [92 bases, 1AA4FC11] [92 bases, 1AA4FC11] [92 bases, 1AA4FC11] [92 bases, 1AA4FC11] [92 bases, 1AA4FC11] [ [92 bases, 1AA4FC11]	40	U	a	82	84	111	114	0.739	0	0	chr3	-	49020618	49020709	49020670	49020672	49020694	49020631	49020652	3'-A before central loop	hsa-mir-191_40_U_a	hsa-mir-191 MI0000465 [92 bases, 1AA4FC11] [92 bases, 1AA4FC11] [92 bases, 1AA4FC11] [92 bases, 1AA4FC11] [92 bases, 1AA4FC11] [ [92 bases, 1AA4FC11]	40	U	a	226	71	318	100	0.711	0	0	chr3	-	49020618	49020709	49020670	49020672	49020694	49020631	49020652	3'-A before central loop	hsa-mir-191_40_U_a	hsa-mir-191 MI0000465 [92 bases, 1AA4FC11] [92 bases, 1AA4FC11] [92 bases, 1AA4FC11] [92 bases, 1AA4FC11] [92 bases, 1AA4FC11] [ [92 bases, 1AA4FC11]	40	U	a	197	123	241	151	0.817	0	0	chr3	-	49020618	49020709	49020670	49020672	49020694	49020631	49020652	3'-A before central loop	hsa-mir-191_40_U_a	hsa-mir-191 MI0000465 [92 bases, 1AA4FC11] [92 bases, 1AA4FC11] [92 bases, 1AA4FC11] [92 bases, 1AA4FC11] [92 bases, 1AA4FC11] [ [92 bases, 1AA4FC11]	40	U	a	1220	129	1529	162	0.798	0	0	chr3	-	49020618	49020709	49020670	49020672	49020694	49020631	49020652	3'-A before central loop	hsa-mir-191_40_U_a	hsa-mir-191 MI0000465 [92 bases, 1AA4FC11] [92 bases, 1AA4FC11] [92 bases, 1AA4FC11] [92 bases, 1AA4FC11] [92 bases, 1AA4FC11] [ [92 bases, 1AA4FC11]	40	U	a	61	20	88	29	0.693	0	0	chr3	-	49020618	49020709	49020670	49020672	49020694	49020631	49020652	3'-A before central loop	hsa-mir-191_40_U_a	hsa-mir-191 MI0000465 [92 bases, 1AA4FC11] [92 bases, 1AA4FC11] [92 bases, 1AA4FC11] [92 bases, 1AA4FC11] [92 bases, 1AA4FC11] [ [92 bases, 1AA4FC11]	40	U	a	77	56	99	72	0.778	0	0	chr3	-	49020618	49020709	49020670	49020672	49020694	49020631	49020652	3'-A before central loop	hsa-mir-191_40_U_a	hsa-mir-191 MI0000465 [92 bases, 1AA4FC11] [92 bases, 1AA4FC11] [92 bases, 1AA4FC11] [92 bases, 1AA4FC11] [92 bases, 1AA4FC11] [ [92 bases, 1AA4FC11]	40	U	a	75	118	131	206	0.573	0	0	chr3	-	49020618	49020709	49020670	49020672	49020694	49020631	49020652	3'-A before central loop	hsa-mir-191_40_U_a	hsa-mir-191 MI0000465 [92 bases, 1AA4FC11] [92 bases, 1AA4FC11] [92 bases, 1AA4FC11] [92 bases, 1AA4FC11] [92 bases, 1AA4FC11] [ [92 bases, 1AA4FC11]	40	U	a	115	121	185	196	0.622	0	0	chr3	-	49020618	49020709	49020670	49020672	49020694	49020631	49020652	3'-A before central loop	hsa-mir-191_40_U_a	hsa-mir-191 MI0000465 [92 bases, 1AA4FC11] [92 bases, 1AA4FC11] [92 bases, 1AA4FC11] [92 bases, 1AA4FC11] [92 bases, 1AA4FC11] [ [92 bases, 1AA4FC11]	40	U	a	111	68	139	85	0.799	0	0	chr3	-	49020618	49020709	49020670	49020672	49020694	49020631	49020652	3'-A before central loop	hsa-mir-191_40_U_a	hsa-mir-191 MI0000465 [92 bases, 1AA4FC11] [92 bases, 1AA4FC11] [92 bases, 1AA4FC11] [92 bases, 1AA4FC11] [92 bases, 1AA4FC11] [ [92 bases, 1AA4FC11]	40	U	a	49	51	60	62	0.817	0	0	chr3	-	49020618	49020709	49020670	49020672	49020694	49020631	49020652	3'-A before central loop	hsa-mir-191_40_U_a	hsa-mir-191 MI0000465 [92 bases, 1AA4FC11] [92 bases, 1AA4FC11] [92 bases, 1AA4FC11] [92 bases, 1AA4FC11] [92 bases, 1AA4FC11] [ [92 bases, 1AA4FC11]	40	U	a	68	57	97	82	0.701	0	0	chr3	-	49020618	49020709	49020670	49020672	49020694	49020631	49020652	3'-A before central loop	hsa-mir-191_40_U_a	hsa-mir-191 MI0000465 [92 bases, 1AA4FC11] [92 bases, 1AA4FC11] [92 bases, 1AA4FC11] [92 bases, 1AA4FC11] [92 bases, 1AA4FC11] [ [92 bases, 1AA4FC11]	40	U	a	15	13	25	23	0.6	0	0	chr3	-	49020618	49020709	49020670	49020672	49020694	49020631	49020652	3'-A before central loop	hsa-mir-191_40_U_a	hsa-mir-191 MI0000465 [92 bases, 1AA4FC11] [92 bases, 1AA4FC11] [92 bases, 1AA4FC11] [92 bases, 1AA4FC11] [92 bases, 1AA4FC11] [ [92 bases, 1AA4FC11]	40	U	a	58	46	71	57	0.817	0	0	chr3	-	49020618	49020709	49020670	49020672	49020694	49020631	49020652	3'-A before central loop	hsa-mir-191_40_U_a	hsa-mir-191 MI0000465 [92 bases, 1AA4FC11] [92 bases, 1AA4FC11] [92 bases, 1AA4FC11] [92 bases, 1AA4FC11] [92 bases, 1AA4FC11] [ [92 bases, 1AA4FC11]	40	U	a	54	43	67	54	0.806	0	0	chr3	-	49020618	49020709	49020670	49020672	49020694	49020631	49020652	3'-A before central loop	hsa-mir-191_40_U_a	hsa-mir-191 MI0000465 [92 bases, 1AA4FC11] [92 bases, 1AA4FC11] [92 bases, 1AA4FC11] [92 bases, 1AA4FC11] [92 bases, 1AA4FC11] [ [92 bases, 1AA4FC11]	40	U	a	52	42	64	52	0.812	0	0	chr3	-	49020618	49020709	49020670	49020672	49020694	49020631	49020652	3'-A before central loop	hsa-mir-191_40_U_a	hsa-mir-191 MI0000465 [92 bases, 1AA4FC11] [92 bases, 1AA4FC11] [92 bases, 1AA4FC11] [92 bases, 1AA4FC11] [92 bases, 1AA4FC11] [ [92 bases, 1AA4FC11]	40	U	a	25	19	33	26	0.758	0	0	chr3	-	49020618	49020709	49020670	49020672	49020694	49020631	49020652	3'-A before central loop	hsa-mir-191_40_U_a	hsa-mir-191 MI0000465 [92 bases, 1AA4FC11] [92 bases, 1AA4FC11] [92 bases, 1AA4FC11] [92 bases, 1AA4FC11] [92 bases, 1AA4FC11] [ [92 bases, 1AA4FC11]	40	U	a	60	48	77	62	0.779	0	0	chr3	-	49020618	49020709	49020670	49020672	49020694	49020631	49020652	3'-A before central loop	hsa-mir-191_40_U_a	hsa-mir-191 MI0000465 [92 bases, 1AA4FC11] [92 bases, 1AA4FC11] [92 bases, 1AA4FC11] [92 bases, 1AA4FC11] [92 bases, 1AA4FC11] [ [92 bases, 1AA4FC11]	40	U	a	55	75	81	111	0.679	0	0	chr3	-	49020618	49020709	49020670	49020672	49020694	49020631	49020652	3'-A before central loop	hsa-mir-191_40_U_a	hsa-mir-191 MI0000465 [92 bases, 1AA4FC11] [92 bases, 1AA4FC11] [92 bases, 1AA4FC11] [92 bases, 1AA4FC11] [92 bases, 1AA4FC11] [ [92 bases, 1AA4FC11]	40	U	a	14	19	41	56	0.341	0	0	chr3	-	49020618	49020709	49020670	49020672	49020694	49020631	49020652	3'-A before central loop	hsa-mir-191_40_U_a	hsa-mir-191 MI0000465 [92 bases, 1AA4FC11] [92 bases, 1AA4FC11] [92 bases, 1AA4FC11] [92 bases, 1AA4FC11] [92 bases, 1AA4FC11] [ [92 bases, 1AA4FC11]	40	U	a	32	52	69	113	0.464	0	0	chr3	-	49020618	49020709	49020670	49020672	49020694	49020631	49020652	3'-A before central loop	hsa-mir-191_40_U_a	hsa-mir-191 MI0000465 [92 bases, 1AA4FC11] [92 bases, 1AA4FC11] [92 bases, 1AA4FC11] [92 bases, 1AA4FC11] [92 bases, 1AA4FC11] [ [92 bases, 1AA4FC11]	40	U	a	24	33	48	66	0.5	0	0	chr3	-	49020618	49020709	49020670	49020672	49020694	49020631	49020652	3'-A before central loop	hsa-mir-191_40_U_a	hsa-mir-191 MI0000465 [92 bases, 1AA4FC11] [92 bases, 1AA4FC11] [92 bases, 1AA4FC11] [92 bases, 1AA4FC11] [92 bases, 1AA4FC11] [ [92 bases, 1AA4FC11]	40	U	a	11	16	33	49	0.333	0	0	chr3	-	49020618	49020709	49020670	49020672	49020694	49020631	49020652	3'-A before central loop	hsa-mir-191_40_U_a	hsa-mir-191 MI0000465 [92 bases, 1AA4FC11] [92 bases, 1AA4FC11] [92 bases, 1AA4FC11] [92 bases, 1AA4FC11] [92 bases, 1AA4FC11] [ [92 bases, 1AA4FC11]	40	U	a	10	14	30	44	0.333	0	0	chr3	-	49020618	49020709	49020670	49020672	49020694	49020631	49020652	3'-A before central loop	hsa-mir-191_40_U_a	hsa-mir-191 MI0000465 [92 bases, 1AA4FC11] [92 bases, 1AA4FC11] [92 bases, 1AA4FC11] [92 bases, 1AA4FC11] [92 bases, 1AA4FC11] [ [92 bases, 1AA4FC11]	40	U	a	29	38	50	66	0.58	0	0	chr3	-	49020618	49020709	49020670	49020672	49020694	49020631	49020652	3'-A before central loop	hsa-mir-191_40_U_a	hsa-mir-191 MI0000465 [92 bases, 1AA4FC11] [92 bases, 1AA4FC11]	40	U	a	286	63	414	92	0.691	0	0	chr3	-	49020618	49020709	49020670	49020672	49020694	49020631	49020652	3'-A before central loop	hsa-mir-191_40_U_a	hsa-mir-191 MI0000465 [92 bases, 1AA4FC11] [92 bases, 1AA4FC11] [92 bases, 1AA4FC11]	40	U	a	471	118	683	172	0.69	0	0	chr3	-	49020618	49020709	49020670	49020672	49020694	49020631	49020652	3'-A before central loop	hsa-mir-191_40_U_a	hsa-mir-191 MI0000465 [92 bases, 1AA4FC11] [92 bases, 1AA4FC11]	40	U	a	225	150	312	208	0.721	0	0	chr3	-	49020618	49020709	49020670	49020672	49020694	49020631	49020652	3'-A before central loop	hsa-mir-191_40_U_a	hsa-mir-191 MI0000465 [92 bases, 1AA4FC11] [92 bases, 1AA4FC11] [92 bases, 1AA4FC11]	40	U	a	220	48	349	77	0.63	0	0	chr3	-	49020618	49020709	49020670	49020672	49020694	49020631	49020652	3'-A before central loop	hsa-mir-191_40_U_a	hsa-mir-191 MI0000465 [92 bases, 1AA4FC11] [92 bases, 1AA4FC11] [92 bases, 1AA4FC11]	40	U	a	1207	249	1783	368	0.677	0	0	chr3	-	49020618	49020709	49020670	49020672	49020694	49020631	49020652	3'-A before central loop	hsa-mir-191_40_U_a	hsa-mir-191 MI0000465 [92 bases, 1AA4FC11] [92 bases, 1AA4FC11] [92 bases, 1AA4FC11]	40	U	a	99	38	160	62	0.619	0	0	chr3	-	49020618	49020709	49020670	49020672	49020694	49020631	49020652	3'-A before central loop	hsa-mir-191_40_U_a	hsa-mir-191 MI0000465 [92 bases, 1AA4FC11] [92 bases, 1AA4FC11] [92 bases, 1AA4FC11]	40	U	a	118	23	176	34	0.67	0	0	chr3	-	49020618	49020709	49020670	49020672	49020694	49020631	49020652	3'-A before central loop	hsa-mir-191_40_U_a	hsa-mir-191 MI0000465 [92 bases, 1AA4FC11] [92 bases, 1AA4FC11] [92 bases, 1AA4FC11]	40	U	a	385	66	589	102	0.654	0	0	chr3	-	49020618	49020709	49020670	49020672	49020694	49020631	49020652	3'-A before central loop	hsa-mir-191_40_U_a	hsa-mir-191 MI0000465 [92 bases, 1AA4FC11] [92 bases, 1AA4FC11]	40	U	a	67	39	114	66	0.588	0	0	chr3	-	49020618	49020709	49020670	49020672	49020694	49020631	49020652	3'-A before central loop	hsa-mir-191_40_U_a	hsa-mir-191 MI0000465 [92 bases, 1AA4FC11] [92 bases, 1AA4FC11] [92 bases, 1AA4FC11]	40	U	a	164	26	243	38	0.675	0	0	chr3	-	49020618	49020709	49020670	49020672	49020694	49020631	49020652	3'-A before central loop	hsa-mir-191_40_U_a	hsa-mir-191 MI0000465 [92 bases, 1AA4FC11] [92 bases, 1AA4FC11] [92 bases, 1AA4FC11]	40	U	a	1279	207	1894	307	0.675	0	0	chr3	-	49020618	49020709	49020670	49020672	49020694	49020631	49020652	3'-A before central loop	hsa-mir-191_40_U_a	hsa-mir-191 MI0000465 [92 bases, 1AA4FC11] [92 bases, 1AA4FC11] [92 bases, 1AA4FC11]	40	U	a	232	82	345	122	0.672	0	0	chr3	-	49020618	49020709	49020670	49020672	49020694	49020631	49020652	3'-A before central loop	hsa-mir-191_40_U_a	hsa-mir-191 MI0000465 [92 bases, 1AA4FC11] [92 bases, 1AA4FC11] [92 bases, 1AA4FC11] [92 bases, 1AA4FC11] [92 bases, 1AA4FC11] [ [92 bases, 1AA4FC11]	40	U	a	0	0	0	0	0	1	1	chr3	-	49020618	49020709	49020670	49020672	49020694	49020631	49020652	3'-A before central loop	hsa-mir-191_40_U_a	hsa-mir-191 MI0000465 [92 bases, 1AA4FC11] [92 bases, 1AA4FC11] [92 bases, 1AA4FC11] [92 bases, 1AA4FC11] [92 bases, 1AA4FC11] [ [92 bases, 1AA4FC11]	40	U	a	0	0	0	0	0	1	1	chr3	-	49020618	49020709	49020670	49020672	49020694	49020631	49020652	3'-A before central loop	hsa-mir-191_40_U_a	hsa-mir-191 MI0000465 [92 bases, 1AA4FC11] [92 bases, 1AA4FC11] [92 bases, 1AA4FC11] [92 bases, 1AA4FC11] [92 bases, 1AA4FC11] [ [92 bases, 1AA4FC11]	40	U	a	1	11	1	11	1	0	0	chr3	-	49020618	49020709	49020670	49020672	49020694	49020631	49020652	3'-A before central loop	hsa-mir-191_40_U_a	hsa-mir-191 MI0000465 [92 bases, 1AA4FC11] [92 bases, 1AA4FC11] [92 bases, 1AA4FC11] [92 bases, 1AA4FC11] [92 bases, 1AA4FC11] [ [92 bases, 1AA4FC11]	40	U	a	7	13	10	19	0.7	0	0	chr3	-	49020618	49020709	49020670	49020672	49020694	49020631	49020652	3'-A before central loop	hsa-mir-191_40_U_a	hsa-mir-191 MI0000465 [92 bases, 1AA4FC11] [92 bases, 1AA4FC11] [92 bases, 1AA4FC11]	40	U	a	27	47	50	87	0.54	0	0	chr3	-	49020618	49020709	49020670	49020672	49020694	49020631	49020652	3'-A before central loop	hsa-mir-191_40_U_a	hsa-mir-191 MI0000465 [92 bases, 1AA4FC11] [92 bases, 1AA4FC11] [92 bases, 1AA4FC11]	40	U	a	27	41	55	84	0.491	0	0	chr3	-	49020618	49020709	49020670	49020672	49020694	49020631	49020652	3'-A before central loop	hsa-mir-191_40_U_a	hsa-mir-191 MI0000465 [92 bases, 1AA4FC11] [92 bases, 1AA4FC11] [92 bases, 1AA4FC11]	40	U	a	20	27	50	68	0.4	0	0	chr3	-	49020618	49020709	49020670	49020672	49020694	49020631	49020652	3'-A before central loop	hsa-mir-191_40_U_a	hsa-mir-191 MI0000465 [92 bases, 1AA4FC11] [92 bases, 1AA4FC11] [92 bases, 1AA4FC11] [92 bases, 1AA4FC11] [92 bases, 1AA4FC11] [ [92 bases, 1AA4FC11]	40	U	a	0	0	0	0	0	1	1	chr3	-	49020618	49020709	49020670	49020672	49020694	49020631	49020652	3'-A before central loop	hsa-mir-191_40_U_a	hsa-mir-191 MI0000465 [92 bases, 1AA4FC11] [92 bases, 1AA4FC11] [92 bases, 1AA4FC11] [92 bases, 1AA4FC11] [92 bases, 1AA4FC11] [ [92 bases, 1AA4FC11]	40	U	a	1	0	143	74	0.007	1	1	chr3	-	49020618	49020709	49020670	49020672	49020694	49020631	49020652	3'-A before central loop	hsa-mir-191_40_U_a	hsa-mir-191 MI0000465 [92 bases, 1AA4FC11] [92 bases, 1AA4FC11] [92 bases, 1AA4FC11] [92 bases, 1AA4FC11] [92 bases, 1AA4FC11] [ [92 bases, 1AA4FC11]	40	U	a	21	37	51	90	0.412	0	0	chr3	-	49020618	49020709	49020670	49020672	49020694	49020631	49020652	3'-A before central loop	hsa-mir-191_40_U_a	hsa-mir-191 MI0000465 [92 bases, 1AA4FC11] [92 bases, 1AA4FC11] [92 bases, 1AA4FC11] [92 bases, 1AA4FC11] [92 bases, 1AA4FC11] [ [92 bases, 1AA4FC11]	40	U	a	7	15	37	84	0.189	2.32e-09	3.55e-08	chr3	-	49020618	49020709	49020670	49020672	49020694	49020631	49020652	3'-A before central loop	hsa-mir-191_40_U_a	hsa-mir-191 MI0000465 [92 bases, 1AA4FC11] [92 bases, 1AA4FC11] [92 bases, 1AA4FC11] [92 bases, 1AA4FC11] [92 bases, 1AA4FC11] [ [92 bases, 1AA4FC11]	40	U	a	20	30	50	76	0.4	0	0	chr3	-	49020618	49020709	49020670	49020672	49020694	49020631	49020652	3'-A before central loop	hsa-mir-191_40_U_a	hsa-mir-191 MI0000465 [92 bases, 1AA4FC11] [92 bases, 1AA4FC11] [92 bases, 1AA4FC11] [92 bases, 1AA4FC11] [92 bases, 1AA4FC11] [ [92 bases, 1AA4FC11]	40	U	a	8	14	28	52	0.286	3e-15	6.99e-14	chr3	-	49020618	49020709	49020670	49020672	49020694	49020631	49020652	3'-A before central loop	hsa-mir-191_40_U_a	hsa-mir-191 MI0000465 [92 bases, 1AA4FC11] [92 bases, 1AA4FC11] [92 bases, 1AA4FC11] [92 bases, 1AA4FC11] [92 bases, 1AA4FC11] [ [92 bases, 1AA4FC11]	40	U	a	4	5	28	41	0.143	0.00309	0.0393	chr3	-	49020618	49020709	49020670	49020672	49020694	49020631	49020652	3'-A before central loop	hsa-mir-191_40_U_a	hsa-mir-191 MI0000465 [92 bases, 1AA4FC11] [92 bases, 1AA4FC11] [92 bases, 1AA4FC11] [92 bases, 1AA4FC11] [92 bases, 1AA4FC11] [ [92 bases, 1AA4FC11]	40	U	a	9	34	31	117	0.29	0	0	chr3	-	49020618	49020709	49020670	49020672	49020694	49020631	49020652	3'-A before central loop	hsa-mir-191_40_U_a	hsa-mir-191 MI0000465 [92 bases, 1AA4FC11] [92 bases, 1AA4FC11] [92 bases, 1AA4FC11] [92 bases, 1AA4FC11] [92 bases, 1AA4FC11] [ [92 bases, 1AA4FC11]	40	U	a	41	17	175	75	0.234	1.1e-13	4.29e-12	chr3	-	49020618	49020709	49020670	49020672	49020694	49020631	49020652	3'-A before central loop	hsa-mir-191_40_U_a	hsa-mir-191 MI0000465 [92 bases, 1AA4FC11] [92 bases, 1AA4FC11] [92 bases, 1AA4FC11] [92 bases, 1AA4FC11] [92 bases, 1AA4FC11] [ [92 bases, 1AA4FC11]	40	U	a	467	225	652	314	0.716	0	0	chr3	-	49020618	49020709	49020670	49020672	49020694	49020631	49020652	3'-A before central loop	hsa-mir-191_40_U_a	hsa-mir-191 MI0000465 [92 bases, 1AA4FC11] [92 bases, 1AA4FC11] [92 bases, 1AA4FC11] [92 bases, 1AA4FC11] [92 bases, 1AA4FC11] [ [92 bases, 1AA4FC11]	40	U	a	5	5	46	50	0.109	0.0276	0.246	chr3	-	49020618	49020709	49020670	49020672	49020694	49020631	49020652	3'-A before central loop	hsa-mir-191_40_U_a	hsa-mir-191 MI0000465 [92 bases, 1AA4FC11] [92 bases, 1AA4FC11] [92 bases, 1AA4FC11] [92 bases, 1AA4FC11] [92 bases, 1AA4FC11] [ [92 bases, 1AA4FC11]	40	U	a	5	5	29	32	0.172	0.000665	0.00848	chr3	-	49020618	49020709	49020670	49020672	49020694	49020631	49020652	3'-A before central loop	hsa-mir-191_40_U_a	hsa-mir-191 MI0000465 [92 bases, 1AA4FC11] [92 bases, 1AA4FC11] [92 bases, 1AA4FC11] [92 bases, 1AA4FC11] [92 bases, 1AA4FC11] [ [92 bases, 1AA4FC11]	40	U	a	1	1	20	35	0.05	0.5	1	chr3	-	49020618	49020709	49020670	49020672	49020694	49020631	49020652	3'-A before central loop	hsa-mir-191_40_U_a	hsa-mir-191 MI0000465 [92 bases, 1AA4FC11] [92 bases, 1AA4FC11] [92 bases, 1AA4FC11] [92 bases, 1AA4FC11] [92 bases, 1AA4FC11] [ [92 bases, 1AA4FC11]	40	U	a	4	5	33	45	0.121	0.0138	0.13	chr3	-	49020618	49020709	49020670	49020672	49020694	49020631	49020652	3'-A before central loop	hsa-mir-191_40_U_a	hsa-mir-191 MI0000465 [92 bases, 1AA4FC11] [92 bases, 1AA4FC11] [92 bases, 1AA4FC11] [92 bases, 1AA4FC11] [92 bases, 1AA4FC11] [ [92 bases, 1AA4FC11]	40	U	a	8	8	27	27	0.296	1.16e-09	2.27e-08	chr3	-	49020618	49020709	49020670	49020672	49020694	49020631	49020652	3'-A before central loop	hsa-mir-191_40_U_a	hsa-mir-191 MI0000465 [92 bases, 1AA4FC11] [92 bases, 1AA4FC11] [92 bases, 1AA4FC11] [92 bases, 1AA4FC11] [92 bases, 1AA4FC11] [ [92 bases, 1AA4FC11]	40	U	a	2	2	27	37	0.074	0.248	1	chr3	-	49020618	49020709	49020670	49020672	49020694	49020631	49020652	3'-A before central loop	hsa-mir-191_40_U_a	hsa-mir-191 MI0000465 [92 bases, 1AA4FC11] [92 bases, 1AA4FC11] [92 bases, 1AA4FC11] [92 bases, 1AA4FC11] [92 bases, 1AA4FC11] [ [92 bases, 1AA4FC11]	40	U	a	3	3	30	30	0.1	0.103	0.999	chr3	-	49020618	49020709	49020670	49020672	49020694	49020631	49020652	3'-A before central loop	hsa-mir-191_40_U_a	hsa-mir-191 MI0000465 [92 bases, 1AA4FC11] [92 bases, 1AA4FC11] [92 bases, 1AA4FC11] [92 bases, 1AA4FC11] [92 bases, 1AA4FC11] [ [92 bases, 1AA4FC11]	40	U	a	9	9	40	41	0.225	1.04e-07	2.08e-06	chr3	-	49020618	49020709	49020670	49020672	49020694	49020631	49020652	3'-A before central loop	hsa-mir-191_40_U_a	hsa-mir-191 MI0000465 [92 bases, 1AA4FC11] [92 bases, 1AA4FC11] [92 bases, 1AA4FC11] [92 bases, 1AA4FC11] [92 bases, 1AA4FC11] [ [92 bases, 1AA4FC11]	40	U	a	2	2	19	22	0.105	0.114	1	chr3	-	49020618	49020709	49020670	49020672	49020694	49020631	49020652	3'-A before central loop	3'-A before central loop	3'-A before central loop	not specified	not specified	not specified	not specified	SRR2294377	249	0.677	0	not	not	7.30941e-05	0.00109827
hsa-mir-204_54_U_a	hsa-mir-204 MI0000284 [110 bases, E460802B] [110 bases, E460802B] [110 bases, E460802B] [110 bases, E460802B] [110 bases, E46080 [110 bases, E460802B]	54	U	a	251	351	9260	12979	0.027	1	1	chr9	-	70809975	70810084	70810031	70810031	70810052	70809993	70810013	3'-A before central loop	hsa-mir-204_54_U_a	hsa-mir-204 MI0000284 [110 bases, E460802B] [110 bases, E460802B] [110 bases, E460802B] [110 bases, E460802B] [110 bases, E46080 [110 bases, E460802B]	54	U	a	254	300	10732	12690	0.024	1	1	chr9	-	70809975	70810084	70810031	70810031	70810052	70809993	70810013	3'-A before central loop	hsa-mir-204_54_U_a	hsa-mir-204 MI0000284 [110 bases, E460802B] [110 bases, E460802B] [110 bases, E460802B] [110 bases, E460802B] [110 bases, E46080 [110 bases, E460802B]	54	U	a	295	364	12053	14885	0.024	1	1	chr9	-	70809975	70810084	70810031	70810031	70810052	70809993	70810013	3'-A before central loop	hsa-mir-204_54_U_a	hsa-mir-204 MI0000284 [110 bases, E460802B] [110 bases, E460802B] [110 bases, E460802B] [110 bases, E460802B] [110 bases, E46080 [110 bases, E460802B]	54	U	a	145	233	8868	14301	0.016	1	1	chr9	-	70809975	70810084	70810031	70810031	70810052	70809993	70810013	3'-A before central loop	hsa-mir-204_54_U_a	hsa-mir-204 MI0000284 [110 bases, E460802B] [110 bases, E460802B] [110 bases, E460802B] [110 bases, E460802B] [110 bases, E46080 [110 bases, E460802B]	54	U	a	139	227	8368	13675	0.017	1	1	chr9	-	70809975	70810084	70810031	70810031	70810052	70809993	70810013	3'-A before central loop	hsa-mir-204_54_U_a	hsa-mir-204 MI0000284 [110 bases, E460802B] [110 bases, E460802B] [110 bases, E460802B] [110 bases, E460802B] [110 bases, E46080 [110 bases, E460802B]	54	U	a	380	433	15105	17214	0.025	1	1	chr9	-	70809975	70810084	70810031	70810031	70810052	70809993	70810013	3'-A before central loop	hsa-mir-204_54_U_a	hsa-mir-204 MI0000284 [110 bases, E460802B] [110 bases, E460802B] [110 bases, E460802B] [110 bases, E460802B] [110 bases, E46080 [110 bases, E460802B]	54	U	a	236	321	9789	13323	0.024	1	1	chr9	-	70809975	70810084	70810031	70810031	70810052	70809993	70810013	3'-A before central loop	hsa-mir-204_54_U_a	hsa-mir-204 MI0000284 [110 bases, E460802B] [110 bases, E460802B] [110 bases, E460802B] [110 bases, E460802B] [110 bases, E46080 [110 bases, E460802B]	54	U	a	597	685	20516	23543	0.029	1	1	chr9	-	70809975	70810084	70810031	70810031	70810052	70809993	70810013	3'-A before central loop	hsa-mir-204_54_U_a	hsa-mir-204 MI0000284 [110 bases, E460802B] [110 bases, E460802B] [110 bases, E460802B] [110 bases, E460802B] [110 bases, E46080 [110 bases, E460802B]	54	U	a	177	274	9100	14091	0.019	1	1	chr9	-	70809975	70810084	70810031	70810031	70810052	70809993	70810013	3'-A before central loop	hsa-mir-204_54_U_a	hsa-mir-204 MI0000284 [110 bases, E460802B] [110 bases, E460802B] [110 bases, E460802B] [110 bases, E460802B] [110 bases, E46080 [110 bases, E460802B]	54	U	a	291	376	12897	16699	0.023	1	1	chr9	-	70809975	70810084	70810031	70810031	70810052	70809993	70810013	3'-A before central loop	hsa-mir-204_54_U_a	hsa-mir-204 MI0000284 [110 bases, E460802B] [110 bases, E460802B] [110 bases, E460802B] [110 bases, E460802B] [110 bases, E46080 [110 bases, E460802B]	54	U	a	256	313	12544	15378	0.02	1	1	chr9	-	70809975	70810084	70810031	70810031	70810052	70809993	70810013	3'-A before central loop	hsa-mir-204_54_U_a	hsa-mir-204 MI0000284 [110 bases, E460802B] [110 bases, E460802B] [110 bases, E460802B] [110 bases, E460802B] [110 bases, E46080 [110 bases, E460802B]	54	U	a	259	339	11466	15036	0.023	1	1	chr9	-	70809975	70810084	70810031	70810031	70810052	70809993	70810013	3'-A before central loop	hsa-mir-204_54_U_a	hsa-mir-204 MI0000284 [110 bases, E460802B] [110 bases, E460802B] [110 bases, E460802B] [110 bases, E460802B] [110 bases, E46080 [110 bases, E460802B]	54	U	a	135	166	13883	17112	0.01	1	1	chr9	-	70809975	70810084	70810031	70810031	70810052	70809993	70810013	3'-A before central loop	hsa-mir-204_54_U_a	hsa-mir-204 MI0000284 [110 bases, E460802B] [110 bases, E460802B] [110 bases, E460802B] [110 bases, E460802B] [110 bases, E46080 [110 bases, E460802B]	54	U	a	495	551	21558	24034	0.023	1	1	chr9	-	70809975	70810084	70810031	70810031	70810052	70809993	70810013	3'-A before central loop	hsa-mir-204_54_U_a	hsa-mir-204 MI0000284 [110 bases, E460802B] [110 bases, E460802B] [110 bases, E460802B] [110 bases, E460802B] [110 bases, E46080 [110 bases, E460802B]	54	U	a	158	229	11312	16465	0.014	1	1	chr9	-	70809975	70810084	70810031	70810031	70810052	70809993	70810013	3'-A before central loop	hsa-mir-204_54_U_a	hsa-mir-204 MI0000284 [110 bases, E460802B] [110 bases, E460802B] [110 bases, E460802B] [110 bases, E460802B] [110 bases, E46080 [110 bases, E460802B]	54	U	a	241	348	11520	16680	0.021	1	1	chr9	-	70809975	70810084	70810031	70810031	70810052	70809993	70810013	3'-A before central loop	hsa-mir-204_54_U_a	hsa-mir-204 MI0000284 [110 bases, E460802B] [110 bases, E460802B] [110 bases, E460802B] [110 bases, E460802B] [110 bases, E46080 [110 bases, E460802B]	54	U	a	255	295	12192	14135	0.021	1	1	chr9	-	70809975	70810084	70810031	70810031	70810052	70809993	70810013	3'-A before central loop	hsa-mir-204_54_U_a	hsa-mir-204 MI0000284 [110 bases, E460802B] [110 bases, E460802B] [110 bases, E460802B] [110 bases, E460802B] [110 bases, E46080 [110 bases, E460802B]	54	U	a	350	404	18275	21125	0.019	1	1	chr9	-	70809975	70810084	70810031	70810031	70810052	70809993	70810013	3'-A before central loop	hsa-mir-204_54_U_a	hsa-mir-204 MI0000284 [110 bases, E460802B] [110 bases, E460802B] [110 bases, E460802B] [110 bases, E460802B] [110 bases, E46080 [110 bases, E460802B]	54	U	a	179	236	11181	14768	0.016	1	1	chr9	-	70809975	70810084	70810031	70810031	70810052	70809993	70810013	3'-A before central loop	hsa-mir-204_54_U_a	hsa-mir-204 MI0000284 [110 bases, E460802B] [110 bases, E460802B] [110 bases, E460802B] [110 bases, E460802B] [110 bases, E46080 [110 bases, E460802B]	54	U	a	252	282	11814	13241	0.021	1	1	chr9	-	70809975	70810084	70810031	70810031	70810052	70809993	70810013	3'-A before central loop	hsa-mir-204_54_U_a	hsa-mir-204 MI0000284 [110 bases, E460802B] [110 bases, E460802B] [110 bases, E460802B] [110 bases, E460802B] [110 bases, E46080 [110 bases, E460802B]	54	U	a	283	377	12527	16707	0.023	1	1	chr9	-	70809975	70810084	70810031	70810031	70810052	70809993	70810013	3'-A before central loop	hsa-mir-204_54_U_a	hsa-mir-204 MI0000284 [110 bases, E460802B] [110 bases, E460802B] [110 bases, E460802B] [110 bases, E460802B] [110 bases, E46080 [110 bases, E460802B]	54	U	a	241	328	10108	13757	0.024	1	1	chr9	-	70809975	70810084	70810031	70810031	70810052	70809993	70810013	3'-A before central loop	hsa-mir-204_54_U_a	hsa-mir-204 MI0000284 [110 bases, E460802B] [110 bases, E460802B] [110 bases, E460802B] [110 bases, E460802B] [110 bases, E46080 [110 bases, E460802B]	54	U	a	329	511	12493	19416	0.026	1	1	chr9	-	70809975	70810084	70810031	70810031	70810052	70809993	70810013	3'-A before central loop	hsa-mir-204_54_U_a	hsa-mir-204 MI0000284 [110 bases, E460802B] [110 bases, E460802B] [110 bases, E460802B] [110 bases, E460802B] [110 bases, E46080 [110 bases, E460802B]	54	U	a	209	301	9512	13732	0.022	1	1	chr9	-	70809975	70810084	70810031	70810031	70810052	70809993	70810013	3'-A before central loop	hsa-mir-204_54_U_a	hsa-mir-204 MI0000284 [110 bases, E460802B] [110 bases, E460802B] [110 bases, E460802B] [110 bases, E460802B] [110 bases, E46080 [110 bases, E460802B]	54	U	a	243	249	9157	9409	0.027	1	1	chr9	-	70809975	70810084	70810031	70810031	70810052	70809993	70810013	3'-A before central loop	hsa-mir-204_54_U_a	hsa-mir-204 MI0000284 [110 bases, E460802B] [110 bases, E460802B] [110 bases, E460802B] [110 bases, E460802B] [110 bases, E46080 [110 bases, E460802B]	54	U	a	265	385	11343	16499	0.023	1	1	chr9	-	70809975	70810084	70810031	70810031	70810052	70809993	70810013	3'-A before central loop	hsa-mir-204_54_U_a	hsa-mir-204 MI0000284 [110 bases, E460802B] [110 bases, E460802B] [110 bases, E460802B] [110 bases, E460802B] [110 bases, E46080 [110 bases, E460802B]	54	U	a	84	106	8250	10420	0.01	1	1	chr9	-	70809975	70810084	70810031	70810031	70810052	70809993	70810013	3'-A before central loop	hsa-mir-204_54_U_a	hsa-mir-204 MI0000284 [110 bases, E460802B] [110 bases, E460802B] [110 bases, E460802B] [110 bases, E460802B] [110 bases, E46080 [110 bases, E460802B]	54	U	a	336	475	12578	17800	0.027	1	1	chr9	-	70809975	70810084	70810031	70810031	70810052	70809993	70810013	3'-A before central loop	hsa-mir-204_54_U_a	hsa-mir-204 MI0000284 [110 bases, E460802B] [110 bases, E460802B] [110 bases, E460802B] [110 bases, E460802B] [110 bases, E46080 [110 bases, E460802B]	54	U	a	295	464	11385	17911	0.026	1	1	chr9	-	70809975	70810084	70810031	70810031	70810052	70809993	70810013	3'-A before central loop	hsa-mir-204_54_U_a	hsa-mir-204 MI0000284 [110 bases, E460802B] [110 bases, E460802B] [110 bases, E460802B] [110 bases, E460802B] [110 bases, E46080 [110 bases, E460802B]	54	U	a	232	220	6237	5931	0.037	1	1	chr9	-	70809975	70810084	70810031	70810031	70810052	70809993	70810013	3'-A before central loop	hsa-mir-204_54_U_a	hsa-mir-204 MI0000284 [110 bases, E460802B] [110 bases, E460802B] [110 bases, E460802B] [110 bases, E460802B] [110 bases, E46080 [110 bases, E460802B]	54	U	a	998	853	23339	19970	0.043	1	1	chr9	-	70809975	70810084	70810031	70810031	70810052	70809993	70810013	3'-A before central loop	hsa-mir-204_54_U_a	hsa-mir-204 MI0000284 [110 bases, E460802B] [110 bases, E460802B] [110 bases, E460802B] [110 bases, E460802B] [110 bases, E46080 [110 bases, E460802B]	54	U	a	972	697	13789	9894	0.07	0	0	chr9	-	70809975	70810084	70810031	70810031	70810052	70809993	70810013	3'-A before central loop	hsa-mir-204_54_U_a	hsa-mir-204 MI0000284 [110 bases, E460802B] [110 bases, E460802B] [110 bases, E460802B] [110 bases, E460802B] [110 bases, E46080 [110 bases, E460802B]	54	U	a	1719	1516	29145	25704	0.059	1.97e-11	3.6e-10	chr9	-	70809975	70810084	70810031	70810031	70810052	70809993	70810013	3'-A before central loop	hsa-mir-204_54_U_a	hsa-mir-204 MI0000284 [110 bases, E460802B] [110 bases, E460802B] [110 bases, E460802B] [110 bases, E460802B] [110 bases, E46080 [110 bases, E460802B]	54	U	a	705	809	13073	15015	0.054	0.0136	0.1	chr9	-	70809975	70810084	70810031	70810031	70810052	70809993	70810013	3'-A before central loop	hsa-mir-204_54_U_a	hsa-mir-204 MI0000284 [110 bases, E460802B] [110 bases, E460802B] [110 bases, E460802B] [110 bases, E460802B] [110 bases, E46080 [110 bases, E460802B]	54	U	a	838	581	23248	16132	0.036	1	1	chr9	-	70809975	70810084	70810031	70810031	70810052	70809993	70810013	3'-A before central loop	hsa-mir-204_54_U_a	hsa-mir-204 MI0000284 [110 bases, E460802B] [110 bases, E460802B] [110 bases, E460802B] [110 bases, E460802B] [110 bases, E46080 [110 bases, E460802B]	54	U	a	1244	1015	21468	17516	0.058	6.97e-07	1.09e-05	chr9	-	70809975	70810084	70810031	70810031	70810052	70809993	70810013	3'-A before central loop	hsa-mir-204_54_U_a	hsa-mir-204 MI0000284 [110 bases, E460802B] [110 bases, E460802B] [110 bases, E460802B] [110 bases, E460802B] [110 bases, E46080 [110 bases, E460802B]	54	U	a	260	455	6765	11860	0.038	1	1	chr9	-	70809975	70810084	70810031	70810031	70810052	70809993	70810013	3'-A before central loop	hsa-mir-204_54_U_a	hsa-mir-204 MI0000284 [110 bases, E460802B] [110 bases, E460802B] [110 bases, E460802B] [110 bases, E460802B] [110 bases, E46080 [110 bases, E460802B]	54	U	a	658	1056	8874	14253	0.074	0	0	chr9	-	70809975	70810084	70810031	70810031	70810052	70809993	70810013	3'-A before central loop	hsa-mir-204_54_U_a	hsa-mir-204 MI0000284 [110 bases, E460802B] [110 bases, E460802B] [110 bases, E460802B] [110 bases, E460802B] [110 bases, E46080 [110 bases, E460802B]	54	U	a	563	1019	8946	16204	0.063	2.11e-14	3.74e-13	chr9	-	70809975	70810084	70810031	70810031	70810052	70809993	70810013	3'-A before central loop	hsa-mir-204_54_U_a	hsa-mir-204 MI0000284 [110 bases, E460802B] [110 bases, E460802B] [110 bases, E460802B] [110 bases, E460802B] [110 bases, E46080 [110 bases, E460802B]	54	U	a	2163	3251	11301	16987	0.191	0	0	chr9	-	70809975	70810084	70810031	70810031	70810052	70809993	70810013	3'-A before central loop	hsa-mir-204_54_U_a	hsa-mir-204 MI0000284 [110 bases, E460802B] [110 bases, E460802B] [110 bases, E460802B] [110 bases, E460802B] [110 bases, E46080 [110 bases, E460802B]	54	U	a	1190	1762	10037	14861	0.119	0	0	chr9	-	70809975	70810084	70810031	70810031	70810052	70809993	70810013	3'-A before central loop	hsa-mir-204_54_U_a	hsa-mir-204 MI0000284 [110 bases, E460802B] [110 bases, E460802B] [110 bases, E460802B] [110 bases, E460802B] [110 bases, E46080 [110 bases, E460802B]	54	U	a	2228	2916	15320	20056	0.145	0	0	chr9	-	70809975	70810084	70810031	70810031	70810052	70809993	70810013	3'-A before central loop	hsa-mir-204_54_U_a	hsa-mir-204 MI0000284 [110 bases, E460802B] [110 bases, E460802B] [110 bases, E460802B] [110 bases, E460802B] [110 bases, E46080 [110 bases, E460802B]	54	U	a	2326	3311	17911	25496	0.13	0	0	chr9	-	70809975	70810084	70810031	70810031	70810052	70809993	70810013	3'-A before central loop	hsa-mir-204_54_U_a	hsa-mir-204 MI0000284 [110 bases, E460802B] [110 bases, E460802B] [110 bases, E460802B] [110 bases, E460802B] [110 bases, E46080 [110 bases, E460802B]	54	U	a	192	248	7314	9458	0.026	1	1	chr9	-	70809975	70810084	70810031	70810031	70810052	70809993	70810013	3'-A before central loop	hsa-mir-204_54_U_a	hsa-mir-204 MI0000284 [110 bases, E460802B] [110 bases, E460802B] [110 bases, E460802B] [110 bases, E460802B] [110 bases, E46080 [110 bases, E460802B]	54	U	a	525	642	17948	21971	0.029	1	1	chr9	-	70809975	70810084	70810031	70810031	70810052	70809993	70810013	3'-A before central loop	hsa-mir-204_54_U_a	hsa-mir-204 MI0000284 [110 bases, E460802B] [110 bases, E460802B] [110 bases, E460802B] [110 bases, E460802B] [110 bases, E46080 [110 bases, E460802B]	54	U	a	214	311	10004	14579	0.021	1	1	chr9	-	70809975	70810084	70810031	70810031	70810052	70809993	70810013	3'-A before central loop	hsa-mir-204_54_U_a	hsa-mir-204 MI0000284 [110 bases, E460802B] [110 bases, E460802B] [110 bases, E460802B] [110 bases, E460802B] [110 bases, E46080 [110 bases, E460802B]	54	U	a	178	270	11328	17237	0.016	1	1	chr9	-	70809975	70810084	70810031	70810031	70810052	70809993	70810013	3'-A before central loop	hsa-mir-204_54_U_a	hsa-mir-204 MI0000284 [110 bases, E460802B] [110 bases, E460802B] [110 bases, E460802B] [110 bases, E460802B] [110 bases, E46080 [110 bases, E460802B]	54	U	a	193	261	10697	14509	0.018	1	1	chr9	-	70809975	70810084	70810031	70810031	70810052	70809993	70810013	3'-A before central loop	hsa-mir-204_54_U_a	hsa-mir-204 MI0000284 [110 bases, E460802B] [110 bases, E460802B] [110 bases, E460802B] [110 bases, E460802B] [110 bases, E46080 [110 bases, E460802B]	54	U	a	189	294	10686	16633	0.018	1	1	chr9	-	70809975	70810084	70810031	70810031	70810052	70809993	70810013	3'-A before central loop	hsa-mir-204_54_U_a	hsa-mir-204 MI0000284 [110 bases, E460802B] [110 bases, E460802B] [110 bases, E460802B] [110 bases, E460802B] [110 bases, E46080 [110 bases, E460802B]	54	U	a	329	433	11419	15039	0.029	1	1	chr9	-	70809975	70810084	70810031	70810031	70810052	70809993	70810013	3'-A before central loop	hsa-mir-204_54_U_a	hsa-mir-204 MI0000284 [110 bases, E460802B] [110 bases, E460802B] [110 bases, E460802B] [110 bases, E460802B] [110 bases, E46080 [110 bases, E460802B]	54	U	a	372	376	15323	15521	0.024	1	1	chr9	-	70809975	70810084	70810031	70810031	70810052	70809993	70810013	3'-A before central loop	hsa-mir-204_54_U_a	hsa-mir-204 MI0000284 [110 bases, E460802B] [110 bases, E460802B] [110 bases, E460802B] [110 bases, E460802B] [110 bases, E46080 [110 bases, E460802B]	54	U	a	203	305	7912	11922	0.026	1	1	chr9	-	70809975	70810084	70810031	70810031	70810052	70809993	70810013	3'-A before central loop	hsa-mir-204_54_U_a	hsa-mir-204 MI0000284 [110 bases, E460802B] [110 bases, E460802B] [110 bases, E460802B] [110 bases, E460802B] [110 bases, E46080 [110 bases, E460802B]	54	U	a	26	21	8189	6785	0.003	1	1	chr9	-	70809975	70810084	70810031	70810031	70810052	70809993	70810013	3'-A before central loop	hsa-mir-204_54_U_a	hsa-mir-204 MI0000284 [110 bases, E460802B] [110 bases, E460802B] [110 bases, E460802B] [110 bases, E460802B] [110 bases, E46080 [110 bases, E460802B]	54	U	a	129	131	16295	16591	0.008	1	1	chr9	-	70809975	70810084	70810031	70810031	70810052	70809993	70810013	3'-A before central loop	hsa-mir-204_54_U_a	hsa-mir-204 MI0000284 [110 bases, E460802B] [110 bases, E460802B] [110 bases, E460802B] [110 bases, E460802B] [110 bases, E46080 [110 bases, E460802B]	54	U	a	290	200	24053	16648	0.012	1	1	chr9	-	70809975	70810084	70810031	70810031	70810052	70809993	70810013	3'-A before central loop	hsa-mir-204_54_U_a	hsa-mir-204 MI0000284 [110 bases, E460802B] [110 bases, E460802B] [110 bases, E460802B] [110 bases, E460802B] [110 bases, E46080 [110 bases, E460802B]	54	U	a	119	79	30213	20060	0.004	1	1	chr9	-	70809975	70810084	70810031	70810031	70810052	70809993	70810013	3'-A before central loop	hsa-mir-204_54_U_a	hsa-mir-204 MI0000284 [110 bases, E460802B] [110 bases, E460802B] [110 bases, E460802B] [110 bases, E460802B] [110 bases, E46080 [110 bases, E460802B]	54	U	a	41	41	11812	12088	0.003	1	1	chr9	-	70809975	70810084	70810031	70810031	70810052	70809993	70810013	3'-A before central loop	hsa-mir-204_54_U_a	hsa-mir-204 MI0000284 [110 bases, E460802B] [110 bases, E460802B] [110 bases, E460802B] [110 bases, E460802B] [110 bases, E46080 [110 bases, E460802B]	54	U	a	73	59	22506	18350	0.003	1	1	chr9	-	70809975	70810084	70810031	70810031	70810052	70809993	70810013	3'-A before central loop	hsa-mir-204_54_U_a	hsa-mir-204 MI0000284 [110 bases, E460802B] [110 bases, E460802B] [110 bases, E460802B] [110 bases, E460802B] [110 bases, E46080 [110 bases, E460802B]	54	U	a	42	24	10844	6266	0.004	1	1	chr9	-	70809975	70810084	70810031	70810031	70810052	70809993	70810013	3'-A before central loop	hsa-mir-204_54_U_a	hsa-mir-204 MI0000284 [110 bases, E460802B] [110 bases, E460802B] [110 bases, E460802B] [110 bases, E460802B] [110 bases, E46080 [110 bases, E460802B]	54	U	a	15	15	5759	6035	0.003	1	1	chr9	-	70809975	70810084	70810031	70810031	70810052	70809993	70810013	3'-A before central loop	hsa-mir-204_54_U_a	hsa-mir-204 MI0000284 [110 bases, E460802B] [110 bases, E460802B] [110 bases, E460802B] [110 bases, E460802B] [110 bases, E46080 [110 bases, E460802B]	54	U	a	80	60	11793	8905	0.007	1	1	chr9	-	70809975	70810084	70810031	70810031	70810052	70809993	70810013	3'-A before central loop	hsa-mir-204_54_U_a	hsa-mir-204 MI0000284 [110 bases, E460802B] [110 bases, E460802B] [110 bases, E460802B] [110 bases, E460802B] [110 bases, E46080 [110 bases, E460802B]	54	U	a	23	21	13247	12251	0.002	1	1	chr9	-	70809975	70810084	70810031	70810031	70810052	70809993	70810013	3'-A before central loop	hsa-mir-204_54_U_a	hsa-mir-204 MI0000284 [110 bases, E460802B] [110 bases, E460802B] [110 bases, E460802B] [110 bases, E460802B] [110 bases, E46080 [110 bases, E460802B]	54	U	a	65	52	11793	9483	0.006	1	1	chr9	-	70809975	70810084	70810031	70810031	70810052	70809993	70810013	3'-A before central loop	hsa-mir-204_54_U_a	hsa-mir-204 MI0000284 [110 bases, E460802B] [110 bases, E460802B] [110 bases, E460802B] [110 bases, E460802B] [110 bases, E46080 [110 bases, E460802B]	54	U	a	57	58	17835	18204	0.003	1	1	chr9	-	70809975	70810084	70810031	70810031	70810052	70809993	70810013	3'-A before central loop	hsa-mir-204_54_U_a	hsa-mir-204 MI0000284 [110 bases, E460802B] [110 bases, E460802B] [110 bases, E460802B] [110 bases, E460802B] [110 bases, E46080 [110 bases, E460802B]	54	U	a	39	30	16750	13217	0.002	1	1	chr9	-	70809975	70810084	70810031	70810031	70810052	70809993	70810013	3'-A before central loop	hsa-mir-204_54_U_a	hsa-mir-204 MI0000284 [110 bases, E460802B] [110 bases, E460802B] [110 bases, E460802B] [110 bases, E460802B] [110 bases, E46080 [110 bases, E460802B]	54	U	a	77	61	8409	6681	0.009	1	1	chr9	-	70809975	70810084	70810031	70810031	70810052	70809993	70810013	3'-A before central loop	hsa-mir-204_54_U_a	hsa-mir-204 MI0000284 [110 bases, E460802B] [110 bases, E460802B] [110 bases, E460802B] [110 bases, E460802B] [110 bases, E46080 [110 bases, E460802B]	54	U	a	40	54	6539	8965	0.006	1	1	chr9	-	70809975	70810084	70810031	70810031	70810052	70809993	70810013	3'-A before central loop	hsa-mir-204_54_U_a	hsa-mir-204 MI0000284 [110 bases, E460802B] [110 bases, E460802B] [110 bases, E460802B] [110 bases, E460802B] [110 bases, E46080 [110 bases, E460802B]	54	U	a	120	86	15575	11229	0.008	1	1	chr9	-	70809975	70810084	70810031	70810031	70810052	70809993	70810013	3'-A before central loop	hsa-mir-204_54_U_a	hsa-mir-204 MI0000284 [110 bases, E460802B] [110 bases, E460802B] [110 bases, E460802B] [110 bases, E460802B] [110 bases, E46080 [110 bases, E460802B]	54	U	a	196	115	19436	11430	0.01	1	1	chr9	-	70809975	70810084	70810031	70810031	70810052	70809993	70810013	3'-A before central loop	hsa-mir-204_54_U_a	hsa-mir-204 MI0000284 [110 bases, E460802B] [110 bases, E460802B] [110 bases, E460802B] [110 bases, E460802B] [110 bases, E46080 [110 bases, E460802B]	54	U	a	149	153	11587	11928	0.013	1	1	chr9	-	70809975	70810084	70810031	70810031	70810052	70809993	70810013	3'-A before central loop	hsa-mir-204_54_U_a	hsa-mir-204 MI0000284 [110 bases, E460802B] [110 bases, E460802B] [110 bases, E460802B] [110 bases, E460802B] [110 bases, E46080 [110 bases, E460802B]	54	U	a	71	22	40792	12938	0.002	1	1	chr9	-	70809975	70810084	70810031	70810031	70810052	70809993	70810013	3'-A before central loop	hsa-mir-204_54_U_a	hsa-mir-204 MI0000284 [110 bases, E460802B] [110 bases, E460802B] [110 bases, E460802B] [110 bases, E460802B] [110 bases, E46080 [110 bases, E460802B]	54	U	a	132	82	17193	10784	0.008	1	1	chr9	-	70809975	70810084	70810031	70810031	70810052	70809993	70810013	3'-A before central loop	hsa-mir-204_54_U_a	hsa-mir-204 MI0000284 [110 bases, E460802B] [110 bases, E460802B] [110 bases, E460802B] [110 bases, E460802B] [110 bases, E46080 [110 bases, E460802B]	54	U	a	760	80	101564	10790	0.007	1	1	chr9	-	70809975	70810084	70810031	70810031	70810052	70809993	70810013	3'-A before central loop	hsa-mir-204_54_U_a	hsa-mir-204 MI0000284 [110 bases, E460802B] [110 bases, E460802B] [110 bases, E460802B] [110 bases, E460802B] [110 bases, E46080 [110 bases, E460802B]	54	U	a	95	31	11074	3653	0.009	1	1	chr9	-	70809975	70810084	70810031	70810031	70810052	70809993	70810013	3'-A before central loop	hsa-mir-204_54_U_a	hsa-mir-204 MI0000284 [110 bases, E460802B] [110 bases, E460802B] [110 bases, E460802B] [110 bases, E460802B] [110 bases, E46080 [110 bases, E460802B]	54	U	a	270	197	23473	17184	0.012	1	1	chr9	-	70809975	70810084	70810031	70810031	70810052	70809993	70810013	3'-A before central loop	hsa-mir-204_54_U_a	hsa-mir-204 MI0000284 [110 bases, E460802B] [110 bases, E460802B] [110 bases, E460802B] [110 bases, E460802B] [110 bases, E46080 [110 bases, E460802B]	54	U	a	226	356	12554	19802	0.018	1	1	chr9	-	70809975	70810084	70810031	70810031	70810052	70809993	70810013	3'-A before central loop	hsa-mir-204_54_U_a	hsa-mir-204 MI0000284 [110 bases, E460802B] [110 bases, E460802B] [110 bases, E460802B] [110 bases, E460802B] [110 bases, E46080 [110 bases, E460802B]	54	U	a	138	146	8708	9227	0.016	1	1	chr9	-	70809975	70810084	70810031	70810031	70810052	70809993	70810013	3'-A before central loop	hsa-mir-204_54_U_a	hsa-mir-204 MI0000284 [110 bases, E460802B] [110 bases, E460802B] [110 bases, E460802B] [110 bases, E460802B] [110 bases, E46080 [110 bases, E460802B]	54	U	a	439	270	48371	29787	0.009	1	1	chr9	-	70809975	70810084	70810031	70810031	70810052	70809993	70810013	3'-A before central loop	hsa-mir-204_54_U_a	hsa-mir-204 MI0000284 [110 bases, E460802B] [110 bases, E460802B] [110 bases, E460802B] [110 bases, E460802B] [110 bases, E46080 [110 bases, E460802B]	54	U	a	27	28	9309	9708	0.003	1	1	chr9	-	70809975	70810084	70810031	70810031	70810052	70809993	70810013	3'-A before central loop	hsa-mir-204_54_U_a	hsa-mir-204 MI0000284 [110 bases, E460802B] [110 bases, E460802B] [110 bases, E460802B] [110 bases, E460802B] [110 bases, E46080 [110 bases, E460802B]	54	U	a	4727	4000	39308	33263	0.12	0	0	chr9	-	70809975	70810084	70810031	70810031	70810052	70809993	70810013	3'-A before central loop	hsa-mir-204_54_U_a	hsa-mir-204 MI0000284 [110 bases, E460802B] [110 bases, E460802B] [110 bases, E460802B] [110 bases, E460802B] [110 bases, E46080 [110 bases, E460802B]	54	U	a	335	310	6725	6226	0.05	1	1	chr9	-	70809975	70810084	70810031	70810031	70810052	70809993	70810013	3'-A before central loop	hsa-mir-204_54_U_a	hsa-mir-204 MI0000284 [110 bases, E460802B] [110 bases, E460802B] [110 bases, E460802B] [110 bases, E460802B] [110 bases, E46080 [110 bases, E460802B]	54	U	a	3888	3132	35915	28936	0.108	0	0	chr9	-	70809975	70810084	70810031	70810031	70810052	70809993	70810013	3'-A before central loop	hsa-mir-204_54_U_a	hsa-mir-204 MI0000284 [110 bases, E460802B] [110 bases, E460802B] [110 bases, E460802B] [110 bases, E460802B] [110 bases, E46080 [110 bases, E460802B]	54	U	a	2492	2016	30933	25028	0.081	0	0	chr9	-	70809975	70810084	70810031	70810031	70810052	70809993	70810013	3'-A before central loop	hsa-mir-204_54_U_a	hsa-mir-204 MI0000284 [110 bases, E460802B] [110 bases, E460802B] [110 bases, E460802B] [110 bases, E460802B] [110 bases, E46080 [110 bases, E460802B]	54	U	a	954	778	14612	11929	0.065	9.21e-15	1.95e-13	chr9	-	70809975	70810084	70810031	70810031	70810052	70809993	70810013	3'-A before central loop	hsa-mir-204_54_U_a	hsa-mir-204 MI0000284 [110 bases, E460802B] [110 bases, E460802B] [110 bases, E460802B] [110 bases, E460802B] [110 bases, E46080 [110 bases, E460802B]	54	U	a	1034	820	17143	13598	0.06	1.7e-08	2.76e-07	chr9	-	70809975	70810084	70810031	70810031	70810052	70809993	70810013	3'-A before central loop	hsa-mir-204_54_U_a	hsa-mir-204 MI0000284 [110 bases, E460802B] [110 bases, E460802B] [110 bases, E460802B] [110 bases, E460802B] [110 bases, E46080 [110 bases, E460802B]	54	U	a	1261	1028	22400	18261	0.056	4.75e-05	0.000533	chr9	-	70809975	70810084	70810031	70810031	70810052	70809993	70810013	3'-A before central loop	hsa-mir-204_54_U_a	hsa-mir-204 MI0000284 [110 bases, E460802B] [110 bases, E460802B] [110 bases, E460802B] [110 bases, E460802B] [110 bases, E46080 [110 bases, E460802B]	54	U	a	4392	6028	28073	38530	0.156	0	0	chr9	-	70809975	70810084	70810031	70810031	70810052	70809993	70810013	3'-A before central loop	hsa-mir-204_54_U_a	hsa-mir-204 MI0000284 [110 bases, E460802B] [110 bases, E460802B] [110 bases, E460802B] [110 bases, E460802B] [110 bases, E46080 [110 bases, E460802B]	54	U	a	1917	2655	13529	18737	0.142	0	0	chr9	-	70809975	70810084	70810031	70810031	70810052	70809993	70810013	3'-A before central loop	hsa-mir-204_54_U_a	hsa-mir-204 MI0000284 [110 bases, E460802B] [110 bases, E460802B] [110 bases, E460802B] [110 bases, E460802B] [110 bases, E46080 [110 bases, E460802B]	54	U	a	3537	5817	22356	36770	0.158	0	0	chr9	-	70809975	70810084	70810031	70810031	70810052	70809993	70810013	3'-A before central loop	hsa-mir-204_54_U_a	hsa-mir-204 MI0000284 [110 bases, E460802B] [110 bases, E460802B] [110 bases, E460802B] [110 bases, E460802B] [110 bases, E46080 [110 bases, E460802B]	54	U	a	7331	10144	28800	39851	0.255	0	0	chr9	-	70809975	70810084	70810031	70810031	70810052	70809993	70810013	3'-A before central loop	hsa-mir-204_54_U_a	hsa-mir-204 MI0000284 [110 bases, E460802B] [110 bases, E460802B] [110 bases, E460802B] [110 bases, E460802B] [110 bases, E46080 [110 bases, E460802B]	54	U	a	3033	4574	13730	20709	0.221	0	0	chr9	-	70809975	70810084	70810031	70810031	70810052	70809993	70810013	3'-A before central loop	hsa-mir-204_54_U_a	hsa-mir-204 MI0000284 [110 bases, E460802B] [110 bases, E460802B] [110 bases, E460802B] [110 bases, E460802B] [110 bases, E46080 [110 bases, E460802B]	54	U	a	3360	5033	17621	26398	0.191	0	0	chr9	-	70809975	70810084	70810031	70810031	70810052	70809993	70810013	3'-A before central loop	hsa-mir-204_54_U_a	hsa-mir-204 MI0000284 [110 bases, E460802B] [110 bases, E460802B] [110 bases, E460802B] [110 bases, E460802B] [110 bases, E46080 [110 bases, E460802B]	54	U	a	4063	5370	20921	27655	0.194	0	0	chr9	-	70809975	70810084	70810031	70810031	70810052	70809993	70810013	3'-A before central loop	hsa-mir-204_54_U_a	hsa-mir-204 MI0000284 [110 bases, E460802B] [110 bases, E460802B]	54	U	a	241	53	39644	8851	0.006	1	1	chr9	-	70809975	70810084	70810031	70810031	70810052	70809993	70810013	3'-A before central loop	hsa-mir-204_54_U_a	hsa-mir-204 MI0000284 [110 bases, E460802B] [110 bases, E460802B] [110 bases, E460802B]	54	U	a	1264	319	81714	20638	0.015	1	1	chr9	-	70809975	70810084	70810031	70810031	70810052	70809993	70810013	3'-A before central loop	hsa-mir-204_54_U_a	hsa-mir-204 MI0000284 [110 bases, E460802B] [110 bases, E460802B]	54	U	a	75	50	13822	9241	0.005	1	1	chr9	-	70809975	70810084	70810031	70810031	70810052	70809993	70810013	3'-A before central loop	hsa-mir-204_54_U_a	hsa-mir-204 MI0000284 [110 bases, E460802B] [110 bases, E460802B] [110 bases, E460802B]	54	U	a	2076	458	89788	19819	0.023	1	1	chr9	-	70809975	70810084	70810031	70810031	70810052	70809993	70810013	3'-A before central loop	hsa-mir-204_54_U_a	hsa-mir-204 MI0000284 [110 bases, E460802B] [110 bases, E460802B] [110 bases, E460802B]	54	U	a	963	198	148971	30752	0.006	1	1	chr9	-	70809975	70810084	70810031	70810031	70810052	70809993	70810013	3'-A before central loop	hsa-mir-204_54_U_a	hsa-mir-204 MI0000284 [110 bases, E460802B] [110 bases, E460802B] [110 bases, E460802B]	54	U	a	173	67	21819	8472	0.008	1	1	chr9	-	70809975	70810084	70810031	70810031	70810052	70809993	70810013	3'-A before central loop	hsa-mir-204_54_U_a	hsa-mir-204 MI0000284 [110 bases, E460802B] [110 bases, E460802B] [110 bases, E460802B]	54	U	a	123	24	29063	5756	0.004	1	1	chr9	-	70809975	70810084	70810031	70810031	70810052	70809993	70810013	3'-A before central loop	hsa-mir-204_54_U_a	hsa-mir-204 MI0000284 [110 bases, E460802B] [110 bases, E460802B] [110 bases, E460802B]	54	U	a	563	97	95566	16558	0.006	1	1	chr9	-	70809975	70810084	70810031	70810031	70810052	70809993	70810013	3'-A before central loop	hsa-mir-204_54_U_a	hsa-mir-204 MI0000284 [110 bases, E460802B] [110 bases, E460802B]	54	U	a	25	14	9459	5520	0.003	1	1	chr9	-	70809975	70810084	70810031	70810031	70810052	70809993	70810013	3'-A before central loop	hsa-mir-204_54_U_a	hsa-mir-204 MI0000284 [110 bases, E460802B] [110 bases, E460802B] [110 bases, E460802B]	54	U	a	834	133	78842	12612	0.011	1	1	chr9	-	70809975	70810084	70810031	70810031	70810052	70809993	70810013	3'-A before central loop	hsa-mir-204_54_U_a	hsa-mir-204 MI0000284 [110 bases, E460802B] [110 bases, E460802B] [110 bases, E460802B]	54	U	a	219	35	118262	19191	0.002	1	1	chr9	-	70809975	70810084	70810031	70810031	70810052	70809993	70810013	3'-A before central loop	hsa-mir-204_54_U_a	hsa-mir-204 MI0000284 [110 bases, E460802B] [110 bases, E460802B] [110 bases, E460802B]	54	U	a	205	72	29211	10342	0.007	1	1	chr9	-	70809975	70810084	70810031	70810031	70810052	70809993	70810013	3'-A before central loop	hsa-mir-204_54_U_a	hsa-mir-204 MI0000284 [110 bases, E460802B] [110 bases, E460802B] [110 bases, E460802B] [110 bases, E460802B] [110 bases, E46080 [110 bases, E460802B]	54	U	a	0	0	0	0	0	1	1	chr9	-	70809975	70810084	70810031	70810031	70810052	70809993	70810013	3'-A before central loop	hsa-mir-204_54_U_a	hsa-mir-204 MI0000284 [110 bases, E460802B] [110 bases, E460802B] [110 bases, E460802B] [110 bases, E460802B] [110 bases, E46080 [110 bases, E460802B]	54	U	a	3	12	956	3911	0.003	1	1	chr9	-	70809975	70810084	70810031	70810031	70810052	70809993	70810013	3'-A before central loop	hsa-mir-204_54_U_a	hsa-mir-204 MI0000284 [110 bases, E460802B] [110 bases, E460802B] [110 bases, E460802B] [110 bases, E460802B] [110 bases, E46080 [110 bases, E460802B]	54	U	a	8	92	702	8101	0.011	1	1	chr9	-	70809975	70810084	70810031	70810031	70810052	70809993	70810013	3'-A before central loop	hsa-mir-204_54_U_a	hsa-mir-204 MI0000284 [110 bases, E460802B] [110 bases, E460802B] [110 bases, E460802B] [110 bases, E460802B] [110 bases, E46080 [110 bases, E460802B]	54	U	a	177	349	3612	7123	0.049	1	1	chr9	-	70809975	70810084	70810031	70810031	70810052	70809993	70810013	3'-A before central loop	hsa-mir-204_54_U_a	hsa-mir-204 MI0000284 [110 bases, E460802B] [110 bases, E460802B] [110 bases, E460802B]	54	U	a	3	5	198	345	0.015	1	1	chr9	-	70809975	70810084	70810031	70810031	70810052	70809993	70810013	3'-A before central loop	hsa-mir-204_54_U_a	hsa-mir-204 MI0000284 [110 bases, E460802B] [110 bases, E460802B] [110 bases, E460802B]	54	U	a	1	1	225	344	0.004	1	1	chr9	-	70809975	70810084	70810031	70810031	70810052	70809993	70810013	3'-A before central loop	hsa-mir-204_54_U_a	hsa-mir-204 MI0000284 [110 bases, E460802B] [110 bases, E460802B] [110 bases, E460802B]	54	U	a	4	5	287	393	0.014	1	1	chr9	-	70809975	70810084	70810031	70810031	70810052	70809993	70810013	3'-A before central loop	hsa-mir-204_54_U_a	hsa-mir-204 MI0000284 [110 bases, E460802B] [110 bases, E460802B] [110 bases, E460802B] [110 bases, E460802B] [110 bases, E46080 [110 bases, E460802B]	54	U	a	98	35	45515	16563	0.002	1	1	chr9	-	70809975	70810084	70810031	70810031	70810052	70809993	70810013	3'-A before central loop	hsa-mir-204_54_U_a	hsa-mir-204 MI0000284 [110 bases, E460802B] [110 bases, E460802B] [110 bases, E460802B] [110 bases, E460802B] [110 bases, E46080 [110 bases, E460802B]	54	U	a	53	27	37751	19569	0.001	1	1	chr9	-	70809975	70810084	70810031	70810031	70810052	70809993	70810013	3'-A before central loop	hsa-mir-204_54_U_a	hsa-mir-204 MI0000284 [110 bases, E460802B] [110 bases, E460802B] [110 bases, E460802B] [110 bases, E460802B] [110 bases, E46080 [110 bases, E460802B]	54	U	a	12	21	2535	4510	0.005	1	1	chr9	-	70809975	70810084	70810031	70810031	70810052	70809993	70810013	3'-A before central loop	hsa-mir-204_54_U_a	hsa-mir-204 MI0000284 [110 bases, E460802B] [110 bases, E460802B] [110 bases, E460802B] [110 bases, E460802B] [110 bases, E46080 [110 bases, E460802B]	54	U	a	14	31	2340	5323	0.006	1	1	chr9	-	70809975	70810084	70810031	70810031	70810052	70809993	70810013	3'-A before central loop	hsa-mir-204_54_U_a	hsa-mir-204 MI0000284 [110 bases, E460802B] [110 bases, E460802B] [110 bases, E460802B] [110 bases, E460802B] [110 bases, E46080 [110 bases, E460802B]	54	U	a	11	16	2270	3491	0.005	1	1	chr9	-	70809975	70810084	70810031	70810031	70810052	70809993	70810013	3'-A before central loop	hsa-mir-204_54_U_a	hsa-mir-204 MI0000284 [110 bases, E460802B] [110 bases, E460802B] [110 bases, E460802B] [110 bases, E460802B] [110 bases, E46080 [110 bases, E460802B]	54	U	a	6	11	2403	4467	0.002	1	1	chr9	-	70809975	70810084	70810031	70810031	70810052	70809993	70810013	3'-A before central loop	hsa-mir-204_54_U_a	hsa-mir-204 MI0000284 [110 bases, E460802B] [110 bases, E460802B] [110 bases, E460802B] [110 bases, E460802B] [110 bases, E46080 [110 bases, E460802B]	54	U	a	12	17	3846	5673	0.003	1	1	chr9	-	70809975	70810084	70810031	70810031	70810052	70809993	70810013	3'-A before central loop	hsa-mir-204_54_U_a	hsa-mir-204 MI0000284 [110 bases, E460802B] [110 bases, E460802B] [110 bases, E460802B] [110 bases, E460802B] [110 bases, E46080 [110 bases, E460802B]	54	U	a	6	22	2277	8621	0.003	1	1	chr9	-	70809975	70810084	70810031	70810031	70810052	70809993	70810013	3'-A before central loop	hsa-mir-204_54_U_a	hsa-mir-204 MI0000284 [110 bases, E460802B] [110 bases, E460802B] [110 bases, E460802B] [110 bases, E460802B] [110 bases, E46080 [110 bases, E460802B]	54	U	a	75	32	18310	7875	0.004	1	1	chr9	-	70809975	70810084	70810031	70810031	70810052	70809993	70810013	3'-A before central loop	hsa-mir-204_54_U_a	hsa-mir-204 MI0000284 [110 bases, E460802B] [110 bases, E460802B] [110 bases, E460802B] [110 bases, E460802B] [110 bases, E46080 [110 bases, E460802B]	54	U	a	235	113	28851	13929	0.008	1	1	chr9	-	70809975	70810084	70810031	70810031	70810052	70809993	70810013	3'-A before central loop	hsa-mir-204_54_U_a	hsa-mir-204 MI0000284 [110 bases, E460802B] [110 bases, E460802B] [110 bases, E460802B] [110 bases, E460802B] [110 bases, E46080 [110 bases, E460802B]	54	U	a	14	15	2179	2398	0.006	1	1	chr9	-	70809975	70810084	70810031	70810031	70810052	70809993	70810013	3'-A before central loop	hsa-mir-204_54_U_a	hsa-mir-204 MI0000284 [110 bases, E460802B] [110 bases, E460802B] [110 bases, E460802B] [110 bases, E460802B] [110 bases, E46080 [110 bases, E460802B]	54	U	a	11	12	1937	2180	0.006	1	1	chr9	-	70809975	70810084	70810031	70810031	70810052	70809993	70810013	3'-A before central loop	hsa-mir-204_54_U_a	hsa-mir-204 MI0000284 [110 bases, E460802B] [110 bases, E460802B] [110 bases, E460802B] [110 bases, E460802B] [110 bases, E46080 [110 bases, E460802B]	54	U	a	7	12	530	945	0.013	1	1	chr9	-	70809975	70810084	70810031	70810031	70810052	70809993	70810013	3'-A before central loop	hsa-mir-204_54_U_a	hsa-mir-204 MI0000284 [110 bases, E460802B] [110 bases, E460802B] [110 bases, E460802B] [110 bases, E460802B] [110 bases, E46080 [110 bases, E460802B]	54	U	a	15	20	1801	2479	0.008	1	1	chr9	-	70809975	70810084	70810031	70810031	70810052	70809993	70810013	3'-A before central loop	hsa-mir-204_54_U_a	hsa-mir-204 MI0000284 [110 bases, E460802B] [110 bases, E460802B] [110 bases, E460802B] [110 bases, E460802B] [110 bases, E46080 [110 bases, E460802B]	54	U	a	18	18	3798	3929	0.005	1	1	chr9	-	70809975	70810084	70810031	70810031	70810052	70809993	70810013	3'-A before central loop	hsa-mir-204_54_U_a	hsa-mir-204 MI0000284 [110 bases, E460802B] [110 bases, E460802B] [110 bases, E460802B] [110 bases, E460802B] [110 bases, E46080 [110 bases, E460802B]	54	U	a	11	15	2575	3619	0.004	1	1	chr9	-	70809975	70810084	70810031	70810031	70810052	70809993	70810013	3'-A before central loop	hsa-mir-204_54_U_a	hsa-mir-204 MI0000284 [110 bases, E460802B] [110 bases, E460802B] [110 bases, E460802B] [110 bases, E460802B] [110 bases, E46080 [110 bases, E460802B]	54	U	a	14	14	5701	5753	0.002	1	1	chr9	-	70809975	70810084	70810031	70810031	70810052	70809993	70810013	3'-A before central loop	hsa-mir-204_54_U_a	hsa-mir-204 MI0000284 [110 bases, E460802B] [110 bases, E460802B] [110 bases, E460802B] [110 bases, E460802B] [110 bases, E46080 [110 bases, E460802B]	54	U	a	21	21	3842	4017	0.005	1	1	chr9	-	70809975	70810084	70810031	70810031	70810052	70809993	70810013	3'-A before central loop	hsa-mir-204_54_U_a	hsa-mir-204 MI0000284 [110 bases, E460802B] [110 bases, E460802B] [110 bases, E460802B] [110 bases, E460802B] [110 bases, E46080 [110 bases, E460802B]	54	U	a	20	23	5038	5994	0.004	1	1	chr9	-	70809975	70810084	70810031	70810031	70810052	70809993	70810013	3'-A before central loop	3'-A before central loop	3'-A before central loop	not specified	not specified	not specified	not specified	SRR5398640	10144	0.255	0	mature	not	3.07855e-06	0.000129684
hsa-mir-204_55_G_a	hsa-mir-204 MI0000284 [110 bases, E460802B] [110 bases, E460802B] [110 bases, E460802B] [110 bases, E460802B] [110 bases, E46080 [110 bases, E460802B]	55	G	a	37	51	1778	2492	0.021	1	1	chr9	-	70809975	70810084	70810030	70810031	70810052	70809993	70810013	3'-A before central loop	hsa-mir-204_55_G_a	hsa-mir-204 MI0000284 [110 bases, E460802B] [110 bases, E460802B] [110 bases, E460802B] [110 bases, E460802B] [110 bases, E46080 [110 bases, E460802B]	55	G	a	33	39	2275	2690	0.015	1	1	chr9	-	70809975	70810084	70810030	70810031	70810052	70809993	70810013	3'-A before central loop	hsa-mir-204_55_G_a	hsa-mir-204 MI0000284 [110 bases, E460802B] [110 bases, E460802B] [110 bases, E460802B] [110 bases, E460802B] [110 bases, E46080 [110 bases, E460802B]	55	G	a	38	46	3658	4517	0.01	1	1	chr9	-	70809975	70810084	70810030	70810031	70810052	70809993	70810013	3'-A before central loop	hsa-mir-204_55_G_a	hsa-mir-204 MI0000284 [110 bases, E460802B] [110 bases, E460802B] [110 bases, E460802B] [110 bases, E460802B] [110 bases, E46080 [110 bases, E460802B]	55	G	a	23	37	3408	5496	0.007	1	1	chr9	-	70809975	70810084	70810030	70810031	70810052	70809993	70810013	3'-A before central loop	hsa-mir-204_55_G_a	hsa-mir-204 MI0000284 [110 bases, E460802B] [110 bases, E460802B] [110 bases, E460802B] [110 bases, E460802B] [110 bases, E46080 [110 bases, E460802B]	55	G	a	24	39	2834	4631	0.008	1	1	chr9	-	70809975	70810084	70810030	70810031	70810052	70809993	70810013	3'-A before central loop	hsa-mir-204_55_G_a	hsa-mir-204 MI0000284 [110 bases, E460802B] [110 bases, E460802B] [110 bases, E460802B] [110 bases, E460802B] [110 bases, E46080 [110 bases, E460802B]	55	G	a	52	59	3927	4475	0.013	1	1	chr9	-	70809975	70810084	70810030	70810031	70810052	70809993	70810013	3'-A before central loop	hsa-mir-204_55_G_a	hsa-mir-204 MI0000284 [110 bases, E460802B] [110 bases, E460802B] [110 bases, E460802B] [110 bases, E460802B] [110 bases, E46080 [110 bases, E460802B]	55	G	a	30	40	2221	3023	0.014	1	1	chr9	-	70809975	70810084	70810030	70810031	70810052	70809993	70810013	3'-A before central loop	hsa-mir-204_55_G_a	hsa-mir-204 MI0000284 [110 bases, E460802B] [110 bases, E460802B] [110 bases, E460802B] [110 bases, E460802B] [110 bases, E46080 [110 bases, E460802B]	55	G	a	55	63	2395	2748	0.023	1	1	chr9	-	70809975	70810084	70810030	70810031	70810052	70809993	70810013	3'-A before central loop	hsa-mir-204_55_G_a	hsa-mir-204 MI0000284 [110 bases, E460802B] [110 bases, E460802B] [110 bases, E460802B] [110 bases, E460802B] [110 bases, E46080 [110 bases, E460802B]	55	G	a	40	61	2441	3779	0.016	1	1	chr9	-	70809975	70810084	70810030	70810031	70810052	70809993	70810013	3'-A before central loop	hsa-mir-204_55_G_a	hsa-mir-204 MI0000284 [110 bases, E460802B] [110 bases, E460802B] [110 bases, E460802B] [110 bases, E460802B] [110 bases, E46080 [110 bases, E460802B]	55	G	a	50	64	4176	5407	0.012	1	1	chr9	-	70809975	70810084	70810030	70810031	70810052	70809993	70810013	3'-A before central loop	hsa-mir-204_55_G_a	hsa-mir-204 MI0000284 [110 bases, E460802B] [110 bases, E460802B] [110 bases, E460802B] [110 bases, E460802B] [110 bases, E46080 [110 bases, E460802B]	55	G	a	38	46	2993	3669	0.013	1	1	chr9	-	70809975	70810084	70810030	70810031	70810052	70809993	70810013	3'-A before central loop	hsa-mir-204_55_G_a	hsa-mir-204 MI0000284 [110 bases, E460802B] [110 bases, E460802B] [110 bases, E460802B] [110 bases, E460802B] [110 bases, E46080 [110 bases, E460802B]	55	G	a	30	39	1677	2199	0.018	1	1	chr9	-	70809975	70810084	70810030	70810031	70810052	70809993	70810013	3'-A before central loop	hsa-mir-204_55_G_a	hsa-mir-204 MI0000284 [110 bases, E460802B] [110 bases, E460802B] [110 bases, E460802B] [110 bases, E460802B] [110 bases, E46080 [110 bases, E460802B]	55	G	a	36	44	2750	3389	0.013	1	1	chr9	-	70809975	70810084	70810030	70810031	70810052	70809993	70810013	3'-A before central loop	hsa-mir-204_55_G_a	hsa-mir-204 MI0000284 [110 bases, E460802B] [110 bases, E460802B] [110 bases, E460802B] [110 bases, E460802B] [110 bases, E46080 [110 bases, E460802B]	55	G	a	65	72	2927	3263	0.022	1	1	chr9	-	70809975	70810084	70810030	70810031	70810052	70809993	70810013	3'-A before central loop	hsa-mir-204_55_G_a	hsa-mir-204 MI0000284 [110 bases, E460802B] [110 bases, E460802B] [110 bases, E460802B] [110 bases, E460802B] [110 bases, E46080 [110 bases, E460802B]	55	G	a	33	48	2511	3654	0.013	1	1	chr9	-	70809975	70810084	70810030	70810031	70810052	70809993	70810013	3'-A before central loop	hsa-mir-204_55_G_a	hsa-mir-204 MI0000284 [110 bases, E460802B] [110 bases, E460802B] [110 bases, E460802B] [110 bases, E460802B] [110 bases, E46080 [110 bases, E460802B]	55	G	a	44	63	1849	2677	0.024	1	1	chr9	-	70809975	70810084	70810030	70810031	70810052	70809993	70810013	3'-A before central loop	hsa-mir-204_55_G_a	hsa-mir-204 MI0000284 [110 bases, E460802B] [110 bases, E460802B] [110 bases, E460802B] [110 bases, E460802B] [110 bases, E46080 [110 bases, E460802B]	55	G	a	45	52	1759	2039	0.026	1	1	chr9	-	70809975	70810084	70810030	70810031	70810052	70809993	70810013	3'-A before central loop	hsa-mir-204_55_G_a	hsa-mir-204 MI0000284 [110 bases, E460802B] [110 bases, E460802B] [110 bases, E460802B] [110 bases, E460802B] [110 bases, E46080 [110 bases, E460802B]	55	G	a	66	76	3832	4429	0.017	1	1	chr9	-	70809975	70810084	70810030	70810031	70810052	70809993	70810013	3'-A before central loop	hsa-mir-204_55_G_a	hsa-mir-204 MI0000284 [110 bases, E460802B] [110 bases, E460802B] [110 bases, E460802B] [110 bases, E460802B] [110 bases, E46080 [110 bases, E460802B]	55	G	a	23	30	1902	2512	0.012	1	1	chr9	-	70809975	70810084	70810030	70810031	70810052	70809993	70810013	3'-A before central loop	hsa-mir-204_55_G_a	hsa-mir-204 MI0000284 [110 bases, E460802B] [110 bases, E460802B] [110 bases, E460802B] [110 bases, E460802B] [110 bases, E46080 [110 bases, E460802B]	55	G	a	27	30	1046	1172	0.026	1	1	chr9	-	70809975	70810084	70810030	70810031	70810052	70809993	70810013	3'-A before central loop	hsa-mir-204_55_G_a	hsa-mir-204 MI0000284 [110 bases, E460802B] [110 bases, E460802B] [110 bases, E460802B] [110 bases, E460802B] [110 bases, E46080 [110 bases, E460802B]	55	G	a	39	52	2414	3219	0.016	1	1	chr9	-	70809975	70810084	70810030	70810031	70810052	70809993	70810013	3'-A before central loop	hsa-mir-204_55_G_a	hsa-mir-204 MI0000284 [110 bases, E460802B] [110 bases, E460802B] [110 bases, E460802B] [110 bases, E460802B] [110 bases, E46080 [110 bases, E460802B]	55	G	a	25	34	1322	1799	0.019	1	1	chr9	-	70809975	70810084	70810030	70810031	70810052	70809993	70810013	3'-A before central loop	hsa-mir-204_55_G_a	hsa-mir-204 MI0000284 [110 bases, E460802B] [110 bases, E460802B] [110 bases, E460802B] [110 bases, E460802B] [110 bases, E46080 [110 bases, E460802B]	55	G	a	43	66	1408	2188	0.031	1	1	chr9	-	70809975	70810084	70810030	70810031	70810052	70809993	70810013	3'-A before central loop	hsa-mir-204_55_G_a	hsa-mir-204 MI0000284 [110 bases, E460802B] [110 bases, E460802B] [110 bases, E460802B] [110 bases, E460802B] [110 bases, E46080 [110 bases, E460802B]	55	G	a	39	56	1995	2880	0.02	1	1	chr9	-	70809975	70810084	70810030	70810031	70810052	70809993	70810013	3'-A before central loop	hsa-mir-204_55_G_a	hsa-mir-204 MI0000284 [110 bases, E460802B] [110 bases, E460802B] [110 bases, E460802B] [110 bases, E460802B] [110 bases, E46080 [110 bases, E460802B]	55	G	a	38	39	1406	1444	0.027	1	1	chr9	-	70809975	70810084	70810030	70810031	70810052	70809993	70810013	3'-A before central loop	hsa-mir-204_55_G_a	hsa-mir-204 MI0000284 [110 bases, E460802B] [110 bases, E460802B] [110 bases, E460802B] [110 bases, E460802B] [110 bases, E46080 [110 bases, E460802B]	55	G	a	25	36	1313	1909	0.019	1	1	chr9	-	70809975	70810084	70810030	70810031	70810052	70809993	70810013	3'-A before central loop	hsa-mir-204_55_G_a	hsa-mir-204 MI0000284 [110 bases, E460802B] [110 bases, E460802B] [110 bases, E460802B] [110 bases, E460802B] [110 bases, E46080 [110 bases, E460802B]	55	G	a	31	39	1573	1986	0.02	1	1	chr9	-	70809975	70810084	70810030	70810031	70810052	70809993	70810013	3'-A before central loop	hsa-mir-204_55_G_a	hsa-mir-204 MI0000284 [110 bases, E460802B] [110 bases, E460802B] [110 bases, E460802B] [110 bases, E460802B] [110 bases, E46080 [110 bases, E460802B]	55	G	a	34	48	1442	2040	0.024	1	1	chr9	-	70809975	70810084	70810030	70810031	70810052	70809993	70810013	3'-A before central loop	hsa-mir-204_55_G_a	hsa-mir-204 MI0000284 [110 bases, E460802B] [110 bases, E460802B] [110 bases, E460802B] [110 bases, E460802B] [110 bases, E46080 [110 bases, E460802B]	55	G	a	28	44	1737	2732	0.016	1	1	chr9	-	70809975	70810084	70810030	70810031	70810052	70809993	70810013	3'-A before central loop	hsa-mir-204_55_G_a	hsa-mir-204 MI0000284 [110 bases, E460802B] [110 bases, E460802B] [110 bases, E460802B] [110 bases, E460802B] [110 bases, E46080 [110 bases, E460802B]	55	G	a	20	19	1439	1368	0.014	1	1	chr9	-	70809975	70810084	70810030	70810031	70810052	70809993	70810013	3'-A before central loop	hsa-mir-204_55_G_a	hsa-mir-204 MI0000284 [110 bases, E460802B] [110 bases, E460802B] [110 bases, E460802B] [110 bases, E460802B] [110 bases, E46080 [110 bases, E460802B]	55	G	a	97	82	6487	5550	0.015	1	1	chr9	-	70809975	70810084	70810030	70810031	70810052	70809993	70810013	3'-A before central loop	hsa-mir-204_55_G_a	hsa-mir-204 MI0000284 [110 bases, E460802B] [110 bases, E460802B] [110 bases, E460802B] [110 bases, E460802B] [110 bases, E46080 [110 bases, E460802B]	55	G	a	68	48	5128	3679	0.013	1	1	chr9	-	70809975	70810084	70810030	70810031	70810052	70809993	70810013	3'-A before central loop	hsa-mir-204_55_G_a	hsa-mir-204 MI0000284 [110 bases, E460802B] [110 bases, E460802B] [110 bases, E460802B] [110 bases, E460802B] [110 bases, E46080 [110 bases, E460802B]	55	G	a	114	100	9937	8763	0.011	1	1	chr9	-	70809975	70810084	70810030	70810031	70810052	70809993	70810013	3'-A before central loop	hsa-mir-204_55_G_a	hsa-mir-204 MI0000284 [110 bases, E460802B] [110 bases, E460802B] [110 bases, E460802B] [110 bases, E460802B] [110 bases, E46080 [110 bases, E460802B]	55	G	a	41	47	2311	2654	0.018	1	1	chr9	-	70809975	70810084	70810030	70810031	70810052	70809993	70810013	3'-A before central loop	hsa-mir-204_55_G_a	hsa-mir-204 MI0000284 [110 bases, E460802B] [110 bases, E460802B] [110 bases, E460802B] [110 bases, E460802B] [110 bases, E46080 [110 bases, E460802B]	55	G	a	75	52	3978	2760	0.019	1	1	chr9	-	70809975	70810084	70810030	70810031	70810052	70809993	70810013	3'-A before central loop	hsa-mir-204_55_G_a	hsa-mir-204 MI0000284 [110 bases, E460802B] [110 bases, E460802B] [110 bases, E460802B] [110 bases, E460802B] [110 bases, E46080 [110 bases, E460802B]	55	G	a	76	62	5073	4139	0.015	1	1	chr9	-	70809975	70810084	70810030	70810031	70810052	70809993	70810013	3'-A before central loop	hsa-mir-204_55_G_a	hsa-mir-204 MI0000284 [110 bases, E460802B] [110 bases, E460802B] [110 bases, E460802B] [110 bases, E460802B] [110 bases, E46080 [110 bases, E460802B]	55	G	a	26	45	2754	4828	0.009	1	1	chr9	-	70809975	70810084	70810030	70810031	70810052	70809993	70810013	3'-A before central loop	hsa-mir-204_55_G_a	hsa-mir-204 MI0000284 [110 bases, E460802B] [110 bases, E460802B] [110 bases, E460802B] [110 bases, E460802B] [110 bases, E46080 [110 bases, E460802B]	55	G	a	112	179	4256	6835	0.026	1	1	chr9	-	70809975	70810084	70810030	70810031	70810052	70809993	70810013	3'-A before central loop	hsa-mir-204_55_G_a	hsa-mir-204 MI0000284 [110 bases, E460802B] [110 bases, E460802B] [110 bases, E460802B] [110 bases, E460802B] [110 bases, E46080 [110 bases, E460802B]	55	G	a	43	77	3037	5501	0.014	1	1	chr9	-	70809975	70810084	70810030	70810031	70810052	70809993	70810013	3'-A before central loop	hsa-mir-204_55_G_a	hsa-mir-204 MI0000284 [110 bases, E460802B] [110 bases, E460802B] [110 bases, E460802B] [110 bases, E460802B] [110 bases, E46080 [110 bases, E460802B]	55	G	a	117	175	2559	3846	0.046	1	1	chr9	-	70809975	70810084	70810030	70810031	70810052	70809993	70810013	3'-A before central loop	hsa-mir-204_55_G_a	hsa-mir-204 MI0000284 [110 bases, E460802B] [110 bases, E460802B] [110 bases, E460802B] [110 bases, E460802B] [110 bases, E46080 [110 bases, E460802B]	55	G	a	89	131	2684	3974	0.033	1	1	chr9	-	70809975	70810084	70810030	70810031	70810052	70809993	70810013	3'-A before central loop	hsa-mir-204_55_G_a	hsa-mir-204 MI0000284 [110 bases, E460802B] [110 bases, E460802B] [110 bases, E460802B] [110 bases, E460802B] [110 bases, E46080 [110 bases, E460802B]	55	G	a	154	201	3916	5126	0.039	1	1	chr9	-	70809975	70810084	70810030	70810031	70810052	70809993	70810013	3'-A before central loop	hsa-mir-204_55_G_a	hsa-mir-204 MI0000284 [110 bases, E460802B] [110 bases, E460802B] [110 bases, E460802B] [110 bases, E460802B] [110 bases, E46080 [110 bases, E460802B]	55	G	a	131	186	3834	5457	0.034	1	1	chr9	-	70809975	70810084	70810030	70810031	70810052	70809993	70810013	3'-A before central loop	hsa-mir-204_55_G_a	hsa-mir-204 MI0000284 [110 bases, E460802B] [110 bases, E460802B] [110 bases, E460802B] [110 bases, E460802B] [110 bases, E46080 [110 bases, E460802B]	55	G	a	31	40	1034	1337	0.03	1	1	chr9	-	70809975	70810084	70810030	70810031	70810052	70809993	70810013	3'-A before central loop	hsa-mir-204_55_G_a	hsa-mir-204 MI0000284 [110 bases, E460802B] [110 bases, E460802B] [110 bases, E460802B] [110 bases, E460802B] [110 bases, E46080 [110 bases, E460802B]	55	G	a	55	67	2494	3053	0.022	1	1	chr9	-	70809975	70810084	70810030	70810031	70810052	70809993	70810013	3'-A before central loop	hsa-mir-204_55_G_a	hsa-mir-204 MI0000284 [110 bases, E460802B] [110 bases, E460802B] [110 bases, E460802B] [110 bases, E460802B] [110 bases, E46080 [110 bases, E460802B]	55	G	a	35	51	2784	4057	0.013	1	1	chr9	-	70809975	70810084	70810030	70810031	70810052	70809993	70810013	3'-A before central loop	hsa-mir-204_55_G_a	hsa-mir-204 MI0000284 [110 bases, E460802B] [110 bases, E460802B] [110 bases, E460802B] [110 bases, E460802B] [110 bases, E46080 [110 bases, E460802B]	55	G	a	40	60	1873	2850	0.021	1	1	chr9	-	70809975	70810084	70810030	70810031	70810052	70809993	70810013	3'-A before central loop	hsa-mir-204_55_G_a	hsa-mir-204 MI0000284 [110 bases, E460802B] [110 bases, E460802B] [110 bases, E460802B] [110 bases, E460802B] [110 bases, E46080 [110 bases, E460802B]	55	G	a	39	52	3075	4170	0.013	1	1	chr9	-	70809975	70810084	70810030	70810031	70810052	70809993	70810013	3'-A before central loop	hsa-mir-204_55_G_a	hsa-mir-204 MI0000284 [110 bases, E460802B] [110 bases, E460802B] [110 bases, E460802B] [110 bases, E460802B] [110 bases, E46080 [110 bases, E460802B]	55	G	a	12	18	909	1414	0.013	1	1	chr9	-	70809975	70810084	70810030	70810031	70810052	70809993	70810013	3'-A before central loop	hsa-mir-204_55_G_a	hsa-mir-204 MI0000284 [110 bases, E460802B] [110 bases, E460802B] [110 bases, E460802B] [110 bases, E460802B] [110 bases, E46080 [110 bases, E460802B]	55	G	a	39	51	1633	2150	0.024	1	1	chr9	-	70809975	70810084	70810030	70810031	70810052	70809993	70810013	3'-A before central loop	hsa-mir-204_55_G_a	hsa-mir-204 MI0000284 [110 bases, E460802B] [110 bases, E460802B] [110 bases, E460802B] [110 bases, E460802B] [110 bases, E46080 [110 bases, E460802B]	55	G	a	42	42	2363	2393	0.018	1	1	chr9	-	70809975	70810084	70810030	70810031	70810052	70809993	70810013	3'-A before central loop	hsa-mir-204_55_G_a	hsa-mir-204 MI0000284 [110 bases, E460802B] [110 bases, E460802B] [110 bases, E460802B] [110 bases, E460802B] [110 bases, E46080 [110 bases, E460802B]	55	G	a	21	31	1541	2322	0.014	1	1	chr9	-	70809975	70810084	70810030	70810031	70810052	70809993	70810013	3'-A before central loop	hsa-mir-204_55_G_a	hsa-mir-204 MI0000284 [110 bases, E460802B] [110 bases, E460802B] [110 bases, E460802B] [110 bases, E460802B] [110 bases, E46080 [110 bases, E460802B]	55	G	a	20	16	3316	2747	0.006	1	1	chr9	-	70809975	70810084	70810030	70810031	70810052	70809993	70810013	3'-A before central loop	hsa-mir-204_55_G_a	hsa-mir-204 MI0000284 [110 bases, E460802B] [110 bases, E460802B] [110 bases, E460802B] [110 bases, E460802B] [110 bases, E46080 [110 bases, E460802B]	55	G	a	59	60	6622	6742	0.009	1	1	chr9	-	70809975	70810084	70810030	70810031	70810052	70809993	70810013	3'-A before central loop	hsa-mir-204_55_G_a	hsa-mir-204 MI0000284 [110 bases, E460802B] [110 bases, E460802B] [110 bases, E460802B] [110 bases, E460802B] [110 bases, E46080 [110 bases, E460802B]	55	G	a	68	47	7726	5347	0.009	1	1	chr9	-	70809975	70810084	70810030	70810031	70810052	70809993	70810013	3'-A before central loop	hsa-mir-204_55_G_a	hsa-mir-204 MI0000284 [110 bases, E460802B] [110 bases, E460802B] [110 bases, E460802B] [110 bases, E460802B] [110 bases, E46080 [110 bases, E460802B]	55	G	a	58	38	11348	7534	0.005	1	1	chr9	-	70809975	70810084	70810030	70810031	70810052	70809993	70810013	3'-A before central loop	hsa-mir-204_55_G_a	hsa-mir-204 MI0000284 [110 bases, E460802B] [110 bases, E460802B] [110 bases, E460802B] [110 bases, E460802B] [110 bases, E46080 [110 bases, E460802B]	55	G	a	33	33	4796	4908	0.007	1	1	chr9	-	70809975	70810084	70810030	70810031	70810052	70809993	70810013	3'-A before central loop	hsa-mir-204_55_G_a	hsa-mir-204 MI0000284 [110 bases, E460802B] [110 bases, E460802B] [110 bases, E460802B] [110 bases, E460802B] [110 bases, E46080 [110 bases, E460802B]	55	G	a	42	34	9338	7613	0.004	1	1	chr9	-	70809975	70810084	70810030	70810031	70810052	70809993	70810013	3'-A before central loop	hsa-mir-204_55_G_a	hsa-mir-204 MI0000284 [110 bases, E460802B] [110 bases, E460802B] [110 bases, E460802B] [110 bases, E460802B] [110 bases, E46080 [110 bases, E460802B]	55	G	a	25	14	4775	2759	0.005	1	1	chr9	-	70809975	70810084	70810030	70810031	70810052	70809993	70810013	3'-A before central loop	hsa-mir-204_55_G_a	hsa-mir-204 MI0000284 [110 bases, E460802B] [110 bases, E460802B] [110 bases, E460802B] [110 bases, E460802B] [110 bases, E46080 [110 bases, E460802B]	55	G	a	18	18	1692	1773	0.011	1	1	chr9	-	70809975	70810084	70810030	70810031	70810052	70809993	70810013	3'-A before central loop	hsa-mir-204_55_G_a	hsa-mir-204 MI0000284 [110 bases, E460802B] [110 bases, E460802B] [110 bases, E460802B] [110 bases, E460802B] [110 bases, E46080 [110 bases, E460802B]	55	G	a	35	26	3567	2693	0.01	1	1	chr9	-	70809975	70810084	70810030	70810031	70810052	70809993	70810013	3'-A before central loop	hsa-mir-204_55_G_a	hsa-mir-204 MI0000284 [110 bases, E460802B] [110 bases, E460802B] [110 bases, E460802B] [110 bases, E460802B] [110 bases, E46080 [110 bases, E460802B]	55	G	a	33	30	4951	4578	0.007	1	1	chr9	-	70809975	70810084	70810030	70810031	70810052	70809993	70810013	3'-A before central loop	hsa-mir-204_55_G_a	hsa-mir-204 MI0000284 [110 bases, E460802B] [110 bases, E460802B] [110 bases, E460802B] [110 bases, E460802B] [110 bases, E46080 [110 bases, E460802B]	55	G	a	31	24	3966	3189	0.008	1	1	chr9	-	70809975	70810084	70810030	70810031	70810052	70809993	70810013	3'-A before central loop	hsa-mir-204_55_G_a	hsa-mir-204 MI0000284 [110 bases, E460802B] [110 bases, E460802B] [110 bases, E460802B] [110 bases, E460802B] [110 bases, E46080 [110 bases, E460802B]	55	G	a	34	34	7654	7812	0.004	1	1	chr9	-	70809975	70810084	70810030	70810031	70810052	70809993	70810013	3'-A before central loop	hsa-mir-204_55_G_a	hsa-mir-204 MI0000284 [110 bases, E460802B] [110 bases, E460802B] [110 bases, E460802B] [110 bases, E460802B] [110 bases, E46080 [110 bases, E460802B]	55	G	a	38	29	5403	4263	0.007	1	1	chr9	-	70809975	70810084	70810030	70810031	70810052	70809993	70810013	3'-A before central loop	hsa-mir-204_55_G_a	hsa-mir-204 MI0000284 [110 bases, E460802B] [110 bases, E460802B] [110 bases, E460802B] [110 bases, E460802B] [110 bases, E46080 [110 bases, E460802B]	55	G	a	16	12	2342	1860	0.007	1	1	chr9	-	70809975	70810084	70810030	70810031	70810052	70809993	70810013	3'-A before central loop	hsa-mir-204_55_G_a	hsa-mir-204 MI0000284 [110 bases, E460802B] [110 bases, E460802B] [110 bases, E460802B] [110 bases, E460802B] [110 bases, E46080 [110 bases, E460802B]	55	G	a	22	30	1703	2334	0.013	1	1	chr9	-	70809975	70810084	70810030	70810031	70810052	70809993	70810013	3'-A before central loop	hsa-mir-204_55_G_a	hsa-mir-204 MI0000284 [110 bases, E460802B] [110 bases, E460802B] [110 bases, E460802B] [110 bases, E460802B] [110 bases, E46080 [110 bases, E460802B]	55	G	a	51	36	6547	4720	0.008	1	1	chr9	-	70809975	70810084	70810030	70810031	70810052	70809993	70810013	3'-A before central loop	hsa-mir-204_55_G_a	hsa-mir-204 MI0000284 [110 bases, E460802B] [110 bases, E460802B] [110 bases, E460802B] [110 bases, E460802B] [110 bases, E46080 [110 bases, E460802B]	55	G	a	53	31	4817	2832	0.011	1	1	chr9	-	70809975	70810084	70810030	70810031	70810052	70809993	70810013	3'-A before central loop	hsa-mir-204_55_G_a	hsa-mir-204 MI0000284 [110 bases, E460802B] [110 bases, E460802B] [110 bases, E460802B] [110 bases, E460802B] [110 bases, E46080 [110 bases, E460802B]	55	G	a	35	36	3156	3249	0.011	1	1	chr9	-	70809975	70810084	70810030	70810031	70810052	70809993	70810013	3'-A before central loop	hsa-mir-204_55_G_a	hsa-mir-204 MI0000284 [110 bases, E460802B] [110 bases, E460802B] [110 bases, E460802B] [110 bases, E460802B] [110 bases, E46080 [110 bases, E460802B]	55	G	a	37	11	2002	634	0.018	1	1	chr9	-	70809975	70810084	70810030	70810031	70810052	70809993	70810013	3'-A before central loop	hsa-mir-204_55_G_a	hsa-mir-204 MI0000284 [110 bases, E460802B] [110 bases, E460802B] [110 bases, E460802B] [110 bases, E460802B] [110 bases, E46080 [110 bases, E460802B]	55	G	a	56	35	6716	4212	0.008	1	1	chr9	-	70809975	70810084	70810030	70810031	70810052	70809993	70810013	3'-A before central loop	hsa-mir-204_55_G_a	hsa-mir-204 MI0000284 [110 bases, E460802B] [110 bases, E460802B] [110 bases, E460802B] [110 bases, E460802B] [110 bases, E46080 [110 bases, E460802B]	55	G	a	277	29	32686	3472	0.008	1	1	chr9	-	70809975	70810084	70810030	70810031	70810052	70809993	70810013	3'-A before central loop	hsa-mir-204_55_G_a	hsa-mir-204 MI0000284 [110 bases, E460802B] [110 bases, E460802B] [110 bases, E460802B] [110 bases, E460802B] [110 bases, E46080 [110 bases, E460802B]	55	G	a	36	11	2703	891	0.013	1	1	chr9	-	70809975	70810084	70810030	70810031	70810052	70809993	70810013	3'-A before central loop	hsa-mir-204_55_G_a	hsa-mir-204 MI0000284 [110 bases, E460802B] [110 bases, E460802B] [110 bases, E460802B] [110 bases, E460802B] [110 bases, E46080 [110 bases, E460802B]	55	G	a	62	45	4056	2969	0.015	1	1	chr9	-	70809975	70810084	70810030	70810031	70810052	70809993	70810013	3'-A before central loop	hsa-mir-204_55_G_a	hsa-mir-204 MI0000284 [110 bases, E460802B] [110 bases, E460802B] [110 bases, E460802B] [110 bases, E460802B] [110 bases, E46080 [110 bases, E460802B]	55	G	a	20	31	1337	2108	0.015	1	1	chr9	-	70809975	70810084	70810030	70810031	70810052	70809993	70810013	3'-A before central loop	hsa-mir-204_55_G_a	hsa-mir-204 MI0000284 [110 bases, E460802B] [110 bases, E460802B] [110 bases, E460802B] [110 bases, E460802B] [110 bases, E46080 [110 bases, E460802B]	55	G	a	28	29	1749	1853	0.016	1	1	chr9	-	70809975	70810084	70810030	70810031	70810052	70809993	70810013	3'-A before central loop	hsa-mir-204_55_G_a	hsa-mir-204 MI0000284 [110 bases, E460802B] [110 bases, E460802B] [110 bases, E460802B] [110 bases, E460802B] [110 bases, E46080 [110 bases, E460802B]	55	G	a	138	84	8452	5204	0.016	1	1	chr9	-	70809975	70810084	70810030	70810031	70810052	70809993	70810013	3'-A before central loop	hsa-mir-204_55_G_a	hsa-mir-204 MI0000284 [110 bases, E460802B] [110 bases, E460802B] [110 bases, E460802B] [110 bases, E460802B] [110 bases, E46080 [110 bases, E460802B]	55	G	a	22	22	3200	3337	0.007	1	1	chr9	-	70809975	70810084	70810030	70810031	70810052	70809993	70810013	3'-A before central loop	hsa-mir-204_55_G_a	hsa-mir-204 MI0000284 [110 bases, E460802B] [110 bases, E460802B] [110 bases, E460802B] [110 bases, E460802B] [110 bases, E46080 [110 bases, E460802B]	55	G	a	147	124	10671	9030	0.014	1	1	chr9	-	70809975	70810084	70810030	70810031	70810052	70809993	70810013	3'-A before central loop	hsa-mir-204_55_G_a	hsa-mir-204 MI0000284 [110 bases, E460802B] [110 bases, E460802B] [110 bases, E460802B] [110 bases, E460802B] [110 bases, E46080 [110 bases, E460802B]	55	G	a	28	25	1606	1486	0.017	1	1	chr9	-	70809975	70810084	70810030	70810031	70810052	70809993	70810013	3'-A before central loop	hsa-mir-204_55_G_a	hsa-mir-204 MI0000284 [110 bases, E460802B] [110 bases, E460802B] [110 bases, E460802B] [110 bases, E460802B] [110 bases, E46080 [110 bases, E460802B]	55	G	a	151	121	11325	9124	0.013	1	1	chr9	-	70809975	70810084	70810030	70810031	70810052	70809993	70810013	3'-A before central loop	hsa-mir-204_55_G_a	hsa-mir-204 MI0000284 [110 bases, E460802B] [110 bases, E460802B] [110 bases, E460802B] [110 bases, E460802B] [110 bases, E46080 [110 bases, E460802B]	55	G	a	113	91	6665	5392	0.017	1	1	chr9	-	70809975	70810084	70810030	70810031	70810052	70809993	70810013	3'-A before central loop	hsa-mir-204_55_G_a	hsa-mir-204 MI0000284 [110 bases, E460802B] [110 bases, E460802B] [110 bases, E460802B] [110 bases, E460802B] [110 bases, E46080 [110 bases, E460802B]	55	G	a	62	50	3325	2714	0.019	1	1	chr9	-	70809975	70810084	70810030	70810031	70810052	70809993	70810013	3'-A before central loop	hsa-mir-204_55_G_a	hsa-mir-204 MI0000284 [110 bases, E460802B] [110 bases, E460802B] [110 bases, E460802B] [110 bases, E460802B] [110 bases, E46080 [110 bases, E460802B]	55	G	a	39	30	2922	2317	0.013	1	1	chr9	-	70809975	70810084	70810030	70810031	70810052	70809993	70810013	3'-A before central loop	hsa-mir-204_55_G_a	hsa-mir-204 MI0000284 [110 bases, E460802B] [110 bases, E460802B] [110 bases, E460802B] [110 bases, E460802B] [110 bases, E46080 [110 bases, E460802B]	55	G	a	59	48	4614	3761	0.013	1	1	chr9	-	70809975	70810084	70810030	70810031	70810052	70809993	70810013	3'-A before central loop	hsa-mir-204_55_G_a	hsa-mir-204 MI0000284 [110 bases, E460802B] [110 bases, E460802B] [110 bases, E460802B] [110 bases, E460802B] [110 bases, E46080 [110 bases, E460802B]	55	G	a	183	251	9119	12515	0.02	1	1	chr9	-	70809975	70810084	70810030	70810031	70810052	70809993	70810013	3'-A before central loop	hsa-mir-204_55_G_a	hsa-mir-204 MI0000284 [110 bases, E460802B] [110 bases, E460802B] [110 bases, E460802B] [110 bases, E460802B] [110 bases, E46080 [110 bases, E460802B]	55	G	a	40	55	1310	1814	0.031	1	1	chr9	-	70809975	70810084	70810030	70810031	70810052	70809993	70810013	3'-A before central loop	hsa-mir-204_55_G_a	hsa-mir-204 MI0000284 [110 bases, E460802B] [110 bases, E460802B] [110 bases, E460802B] [110 bases, E460802B] [110 bases, E46080 [110 bases, E460802B]	55	G	a	171	281	7012	11533	0.024	1	1	chr9	-	70809975	70810084	70810030	70810031	70810052	70809993	70810013	3'-A before central loop	hsa-mir-204_55_G_a	hsa-mir-204 MI0000284 [110 bases, E460802B] [110 bases, E460802B] [110 bases, E460802B] [110 bases, E460802B] [110 bases, E46080 [110 bases, E460802B]	55	G	a	344	476	6145	8503	0.056	0.0057	0.0447	chr9	-	70809975	70810084	70810030	70810031	70810052	70809993	70810013	3'-A before central loop	hsa-mir-204_55_G_a	hsa-mir-204 MI0000284 [110 bases, E460802B] [110 bases, E460802B] [110 bases, E460802B] [110 bases, E460802B] [110 bases, E46080 [110 bases, E460802B]	55	G	a	128	193	2972	4482	0.043	1	1	chr9	-	70809975	70810084	70810030	70810031	70810052	70809993	70810013	3'-A before central loop	hsa-mir-204_55_G_a	hsa-mir-204 MI0000284 [110 bases, E460802B] [110 bases, E460802B] [110 bases, E460802B] [110 bases, E460802B] [110 bases, E46080 [110 bases, E460802B]	55	G	a	142	212	3437	5149	0.041	1	1	chr9	-	70809975	70810084	70810030	70810031	70810052	70809993	70810013	3'-A before central loop	hsa-mir-204_55_G_a	hsa-mir-204 MI0000284 [110 bases, E460802B] [110 bases, E460802B] [110 bases, E460802B] [110 bases, E460802B] [110 bases, E46080 [110 bases, E460802B]	55	G	a	231	305	4661	6161	0.05	1	1	chr9	-	70809975	70810084	70810030	70810031	70810052	70809993	70810013	3'-A before central loop	hsa-mir-204_55_G_a	hsa-mir-204 MI0000284 [110 bases, E460802B] [110 bases, E460802B]	55	G	a	41	9	2035	454	0.02	1	1	chr9	-	70809975	70810084	70810030	70810031	70810052	70809993	70810013	3'-A before central loop	hsa-mir-204_55_G_a	hsa-mir-204 MI0000284 [110 bases, E460802B] [110 bases, E460802B] [110 bases, E460802B]	55	G	a	64	16	2763	697	0.023	1	1	chr9	-	70809975	70810084	70810030	70810031	70810052	70809993	70810013	3'-A before central loop	hsa-mir-204_55_G_a	hsa-mir-204 MI0000284 [110 bases, E460802B] [110 bases, E460802B]	55	G	a	13	8	2145	1434	0.006	1	1	chr9	-	70809975	70810084	70810030	70810031	70810052	70809993	70810013	3'-A before central loop	hsa-mir-204_55_G_a	hsa-mir-204 MI0000284 [110 bases, E460802B] [110 bases, E460802B] [110 bases, E460802B]	55	G	a	61	13	3892	859	0.016	1	1	chr9	-	70809975	70810084	70810030	70810031	70810052	70809993	70810013	3'-A before central loop	hsa-mir-204_55_G_a	hsa-mir-204 MI0000284 [110 bases, E460802B] [110 bases, E460802B] [110 bases, E460802B]	55	G	a	125	25	7072	1459	0.018	1	1	chr9	-	70809975	70810084	70810030	70810031	70810052	70809993	70810013	3'-A before central loop	hsa-mir-204_55_G_a	hsa-mir-204 MI0000284 [110 bases, E460802B] [110 bases, E460802B] [110 bases, E460802B]	55	G	a	19	7	712	276	0.027	1	1	chr9	-	70809975	70810084	70810030	70810031	70810052	70809993	70810013	3'-A before central loop	hsa-mir-204_55_G_a	hsa-mir-204 MI0000284 [110 bases, E460802B] [110 bases, E460802B] [110 bases, E460802B]	55	G	a	12	2	728	144	0.016	1	1	chr9	-	70809975	70810084	70810030	70810031	70810052	70809993	70810013	3'-A before central loop	hsa-mir-204_55_G_a	hsa-mir-204 MI0000284 [110 bases, E460802B] [110 bases, E460802B] [110 bases, E460802B]	55	G	a	87	15	3511	608	0.025	1	1	chr9	-	70809975	70810084	70810030	70810031	70810052	70809993	70810013	3'-A before central loop	hsa-mir-204_55_G_a	hsa-mir-204 MI0000284 [110 bases, E460802B] [110 bases, E460802B]	55	G	a	11	6	703	410	0.016	1	1	chr9	-	70809975	70810084	70810030	70810031	70810052	70809993	70810013	3'-A before central loop	hsa-mir-204_55_G_a	hsa-mir-204 MI0000284 [110 bases, E460802B] [110 bases, E460802B] [110 bases, E460802B]	55	G	a	66	10	3008	481	0.022	1	1	chr9	-	70809975	70810084	70810030	70810031	70810052	70809993	70810013	3'-A before central loop	hsa-mir-204_55_G_a	hsa-mir-204 MI0000284 [110 bases, E460802B] [110 bases, E460802B] [110 bases, E460802B]	55	G	a	73	11	5173	839	0.014	1	1	chr9	-	70809975	70810084	70810030	70810031	70810052	70809993	70810013	3'-A before central loop	hsa-mir-204_55_G_a	hsa-mir-204 MI0000284 [110 bases, E460802B] [110 bases, E460802B] [110 bases, E460802B]	55	G	a	17	6	690	244	0.025	1	1	chr9	-	70809975	70810084	70810030	70810031	70810052	70809993	70810013	3'-A before central loop	hsa-mir-204_55_G_a	hsa-mir-204 MI0000284 [110 bases, E460802B] [110 bases, E460802B] [110 bases, E460802B] [110 bases, E460802B] [110 bases, E46080 [110 bases, E460802B]	55	G	a	0	0	0	0	0	1	1	chr9	-	70809975	70810084	70810030	70810031	70810052	70809993	70810013	3'-A before central loop	hsa-mir-204_55_G_a	hsa-mir-204 MI0000284 [110 bases, E460802B] [110 bases, E460802B] [110 bases, E460802B] [110 bases, E460802B] [110 bases, E46080 [110 bases, E460802B]	55	G	a	3	12	79	323	0.038	1	1	chr9	-	70809975	70810084	70810030	70810031	70810052	70809993	70810013	3'-A before central loop	hsa-mir-204_55_G_a	hsa-mir-204 MI0000284 [110 bases, E460802B] [110 bases, E460802B] [110 bases, E460802B] [110 bases, E460802B] [110 bases, E46080 [110 bases, E460802B]	55	G	a	2	23	158	1823	0.013	1	1	chr9	-	70809975	70810084	70810030	70810031	70810052	70809993	70810013	3'-A before central loop	hsa-mir-204_55_G_a	hsa-mir-204 MI0000284 [110 bases, E460802B] [110 bases, E460802B] [110 bases, E460802B] [110 bases, E460802B] [110 bases, E46080 [110 bases, E460802B]	55	G	a	18	35	595	1173	0.03	1	1	chr9	-	70809975	70810084	70810030	70810031	70810052	70809993	70810013	3'-A before central loop	hsa-mir-204_55_G_a	hsa-mir-204 MI0000284 [110 bases, E460802B] [110 bases, E460802B] [110 bases, E460802B] [110 bases, E460802B] [110 bases, E46080 [110 bases, E460802B]	55	G	a	0	0	0	0	0	1	1	chr9	-	70809975	70810084	70810030	70810031	70810052	70809993	70810013	3'-A before central loop	hsa-mir-204_55_G_a	hsa-mir-204 MI0000284 [110 bases, E460802B] [110 bases, E460802B] [110 bases, E460802B]	55	G	a	2	3	98	149	0.02	1	1	chr9	-	70809975	70810084	70810030	70810031	70810052	70809993	70810013	3'-A before central loop	hsa-mir-204_55_G_a	hsa-mir-204 MI0000284 [110 bases, E460802B] [110 bases, E460802B] [110 bases, E460802B]	55	G	a	2	2	107	146	0.019	1	1	chr9	-	70809975	70810084	70810030	70810031	70810052	70809993	70810013	3'-A before central loop	hsa-mir-204_55_G_a	hsa-mir-204 MI0000284 [110 bases, E460802B] [110 bases, E460802B] [110 bases, E460802B] [110 bases, E460802B] [110 bases, E46080 [110 bases, E460802B]	55	G	a	393	143	7451	2711	0.053	0.256	1	chr9	-	70809975	70810084	70810030	70810031	70810052	70809993	70810013	3'-A before central loop	hsa-mir-204_55_G_a	hsa-mir-204 MI0000284 [110 bases, E460802B] [110 bases, E460802B] [110 bases, E460802B] [110 bases, E460802B] [110 bases, E46080 [110 bases, E460802B]	55	G	a	439	227	6121	3173	0.072	9.9e-09	1.19e-07	chr9	-	70809975	70810084	70810030	70810031	70810052	70809993	70810013	3'-A before central loop	hsa-mir-204_55_G_a	hsa-mir-204 MI0000284 [110 bases, E460802B] [110 bases, E460802B] [110 bases, E460802B] [110 bases, E460802B] [110 bases, E46080 [110 bases, E460802B]	55	G	a	12	21	146	259	0.082	0.00864	0.0982	chr9	-	70809975	70810084	70810030	70810031	70810052	70809993	70810013	3'-A before central loop	hsa-mir-204_55_G_a	hsa-mir-204 MI0000284 [110 bases, E460802B] [110 bases, E460802B] [110 bases, E460802B] [110 bases, E460802B] [110 bases, E46080 [110 bases, E460802B]	55	G	a	4	9	101	229	0.04	1	1	chr9	-	70809975	70810084	70810030	70810031	70810052	70809993	70810013	3'-A before central loop	hsa-mir-204_55_G_a	hsa-mir-204 MI0000284 [110 bases, E460802B] [110 bases, E460802B] [110 bases, E460802B] [110 bases, E460802B] [110 bases, E46080 [110 bases, E460802B]	55	G	a	7	10	117	179	0.06	0.273	1	chr9	-	70809975	70810084	70810030	70810031	70810052	70809993	70810013	3'-A before central loop	hsa-mir-204_55_G_a	hsa-mir-204 MI0000284 [110 bases, E460802B] [110 bases, E460802B] [110 bases, E460802B] [110 bases, E460802B] [110 bases, E46080 [110 bases, E460802B]	55	G	a	7	13	124	230	0.056	0.327	1	chr9	-	70809975	70810084	70810030	70810031	70810052	70809993	70810013	3'-A before central loop	hsa-mir-204_55_G_a	hsa-mir-204 MI0000284 [110 bases, E460802B] [110 bases, E460802B] [110 bases, E460802B] [110 bases, E460802B] [110 bases, E46080 [110 bases, E460802B]	55	G	a	9	13	179	264	0.05	0.492	1	chr9	-	70809975	70810084	70810030	70810031	70810052	70809993	70810013	3'-A before central loop	hsa-mir-204_55_G_a	hsa-mir-204 MI0000284 [110 bases, E460802B] [110 bases, E460802B] [110 bases, E460802B] [110 bases, E460802B] [110 bases, E46080 [110 bases, E460802B]	55	G	a	6	22	148	560	0.041	1	1	chr9	-	70809975	70810084	70810030	70810031	70810052	70809993	70810013	3'-A before central loop	hsa-mir-204_55_G_a	hsa-mir-204 MI0000284 [110 bases, E460802B] [110 bases, E460802B] [110 bases, E460802B] [110 bases, E460802B] [110 bases, E46080 [110 bases, E460802B]	55	G	a	58	24	1276	548	0.045	1	1	chr9	-	70809975	70810084	70810030	70810031	70810052	70809993	70810013	3'-A before central loop	hsa-mir-204_55_G_a	hsa-mir-204 MI0000284 [110 bases, E460802B] [110 bases, E460802B] [110 bases, E460802B] [110 bases, E460802B] [110 bases, E46080 [110 bases, E460802B]	55	G	a	119	57	13312	6427	0.009	1	1	chr9	-	70809975	70810084	70810030	70810031	70810052	70809993	70810013	3'-A before central loop	hsa-mir-204_55_G_a	hsa-mir-204 MI0000284 [110 bases, E460802B] [110 bases, E460802B] [110 bases, E460802B] [110 bases, E460802B] [110 bases, E46080 [110 bases, E460802B]	55	G	a	39	42	450	495	0.087	9.03e-05	0.00102	chr9	-	70809975	70810084	70810030	70810031	70810052	70809993	70810013	3'-A before central loop	hsa-mir-204_55_G_a	hsa-mir-204 MI0000284 [110 bases, E460802B] [110 bases, E460802B] [110 bases, E460802B] [110 bases, E460802B] [110 bases, E46080 [110 bases, E460802B]	55	G	a	40	45	303	341	0.132	1.83e-12	4.34e-11	chr9	-	70809975	70810084	70810030	70810031	70810052	70809993	70810013	3'-A before central loop	hsa-mir-204_55_G_a	hsa-mir-204 MI0000284 [110 bases, E460802B] [110 bases, E460802B] [110 bases, E460802B] [110 bases, E460802B] [110 bases, E46080 [110 bases, E460802B]	55	G	a	8	14	114	203	0.07	0.0934	0.775	chr9	-	70809975	70810084	70810030	70810031	70810052	70809993	70810013	3'-A before central loop	hsa-mir-204_55_G_a	hsa-mir-204 MI0000284 [110 bases, E460802B] [110 bases, E460802B] [110 bases, E460802B] [110 bases, E460802B] [110 bases, E46080 [110 bases, E460802B]	55	G	a	53	72	326	448	0.163	0	0	chr9	-	70809975	70810084	70810030	70810031	70810052	70809993	70810013	3'-A before central loop	hsa-mir-204_55_G_a	hsa-mir-204 MI0000284 [110 bases, E460802B] [110 bases, E460802B] [110 bases, E460802B] [110 bases, E460802B] [110 bases, E46080 [110 bases, E460802B]	55	G	a	97	100	723	748	0.134	0	0	chr9	-	70809975	70810084	70810030	70810031	70810052	70809993	70810013	3'-A before central loop	hsa-mir-204_55_G_a	hsa-mir-204 MI0000284 [110 bases, E460802B] [110 bases, E460802B] [110 bases, E460802B] [110 bases, E460802B] [110 bases, E46080 [110 bases, E460802B]	55	G	a	64	89	479	673	0.134	0	0	chr9	-	70809975	70810084	70810030	70810031	70810052	70809993	70810013	3'-A before central loop	hsa-mir-204_55_G_a	hsa-mir-204 MI0000284 [110 bases, E460802B] [110 bases, E460802B] [110 bases, E460802B] [110 bases, E460802B] [110 bases, E46080 [110 bases, E460802B]	55	G	a	97	97	904	912	0.107	9.99e-16	2.74e-14	chr9	-	70809975	70810084	70810030	70810031	70810052	70809993	70810013	3'-A before central loop	hsa-mir-204_55_G_a	hsa-mir-204 MI0000284 [110 bases, E460802B] [110 bases, E460802B] [110 bases, E460802B] [110 bases, E460802B] [110 bases, E46080 [110 bases, E460802B]	55	G	a	89	93	626	654	0.142	0	0	chr9	-	70809975	70810084	70810030	70810031	70810052	70809993	70810013	3'-A before central loop	hsa-mir-204_55_G_a	hsa-mir-204 MI0000284 [110 bases, E460802B] [110 bases, E460802B] [110 bases, E460802B] [110 bases, E460802B] [110 bases, E46080 [110 bases, E460802B]	55	G	a	87	103	847	1007	0.103	7.99e-15	1.92e-13	chr9	-	70809975	70810084	70810030	70810031	70810052	70809993	70810013	3'-A before central loop	3'-A before central loop	3'-A before central loop	not specified	not specified	not specified	not specified	ERR1039452	100	0.134	0	not	not	0.000191058	0.00239737
hsa-mir-218-1_46_G_a	hsa-mir-218-1 MI0000294 [110 bases, 711FFA69] [110 bases, 711FFA69] [110 bases, 711FFA69] [110 bases, 711FFA69] [110 bases, 711F [110 bases, 711FFA69]	46	G	a	41	57	655	918	0.063	0.04	0.283	chr4	+	20528275	20528384	20528320	20528299	20528319	20528342	20528363	3'-A before central loop	hsa-mir-218-1_46_G_a	hsa-mir-218-1 MI0000294 [110 bases, 711FFA69] [110 bases, 711FFA69] [110 bases, 711FFA69] [110 bases, 711FFA69] [110 bases, 711F [110 bases, 711FFA69]	46	G	a	89	105	779	921	0.114	0	0	chr4	+	20528275	20528384	20528320	20528299	20528319	20528342	20528363	3'-A before central loop	hsa-mir-218-1_46_G_a	hsa-mir-218-1 MI0000294 [110 bases, 711FFA69] [110 bases, 711FFA69] [110 bases, 711FFA69] [110 bases, 711FFA69] [110 bases, 711F [110 bases, 711FFA69]	46	G	a	65	80	492	607	0.132	0	0	chr4	+	20528275	20528384	20528320	20528299	20528319	20528342	20528363	3'-A before central loop	hsa-mir-218-1_46_G_a	hsa-mir-218-1 MI0000294 [110 bases, 711FFA69] [110 bases, 711FFA69] [110 bases, 711FFA69] [110 bases, 711FFA69] [110 bases, 711F [110 bases, 711FFA69]	46	G	a	51	82	476	767	0.107	1.87e-13	2.95e-12	chr4	+	20528275	20528384	20528320	20528299	20528319	20528342	20528363	3'-A before central loop	hsa-mir-218-1_46_G_a	hsa-mir-218-1 MI0000294 [110 bases, 711FFA69] [110 bases, 711FFA69] [110 bases, 711FFA69] [110 bases, 711FFA69] [110 bases, 711F [110 bases, 711FFA69]	46	G	a	43	70	408	666	0.105	2.64e-11	3.99e-10	chr4	+	20528275	20528384	20528320	20528299	20528319	20528342	20528363	3'-A before central loop	hsa-mir-218-1_46_G_a	hsa-mir-218-1 MI0000294 [110 bases, 711FFA69] [110 bases, 711FFA69] [110 bases, 711FFA69] [110 bases, 711FFA69] [110 bases, 711F [110 bases, 711FFA69]	46	G	a	91	103	780	888	0.117	0	0	chr4	+	20528275	20528384	20528320	20528299	20528319	20528342	20528363	3'-A before central loop	hsa-mir-218-1_46_G_a	hsa-mir-218-1 MI0000294 [110 bases, 711FFA69] [110 bases, 711FFA69] [110 bases, 711FFA69] [110 bases, 711FFA69] [110 bases, 711F [110 bases, 711FFA69]	46	G	a	51	69	523	711	0.098	3e-09	4.78e-08	chr4	+	20528275	20528384	20528320	20528299	20528319	20528342	20528363	3'-A before central loop	hsa-mir-218-1_46_G_a	hsa-mir-218-1 MI0000294 [110 bases, 711FFA69] [110 bases, 711FFA69] [110 bases, 711FFA69] [110 bases, 711FFA69] [110 bases, 711F [110 bases, 711FFA69]	46	G	a	63	72	642	736	0.098	1.02e-09	1.66e-08	chr4	+	20528275	20528384	20528320	20528299	20528319	20528342	20528363	3'-A before central loop	hsa-mir-218-1_46_G_a	hsa-mir-218-1 MI0000294 [110 bases, 711FFA69] [110 bases, 711FFA69] [110 bases, 711FFA69] [110 bases, 711FFA69] [110 bases, 711F [110 bases, 711FFA69]	46	G	a	36	55	380	588	0.095	3.19e-07	3.29e-06	chr4	+	20528275	20528384	20528320	20528299	20528319	20528342	20528363	3'-A before central loop	hsa-mir-218-1_46_G_a	hsa-mir-218-1 MI0000294 [110 bases, 711FFA69] [110 bases, 711FFA69] [110 bases, 711FFA69] [110 bases, 711FFA69] [110 bases, 711F [110 bases, 711FFA69]	46	G	a	59	76	565	731	0.104	7.18e-12	1.19e-10	chr4	+	20528275	20528384	20528320	20528299	20528319	20528342	20528363	3'-A before central loop	hsa-mir-218-1_46_G_a	hsa-mir-218-1 MI0000294 [110 bases, 711FFA69] [110 bases, 711FFA69] [110 bases, 711FFA69] [110 bases, 711FFA69] [110 bases, 711F [110 bases, 711FFA69]	46	G	a	67	82	696	853	0.096	2.81e-10	4.36e-09	chr4	+	20528275	20528384	20528320	20528299	20528319	20528342	20528363	3'-A before central loop	hsa-mir-218-1_46_G_a	hsa-mir-218-1 MI0000294 [110 bases, 711FFA69] [110 bases, 711FFA69] [110 bases, 711FFA69] [110 bases, 711FFA69] [110 bases, 711F [110 bases, 711FFA69]	46	G	a	39	51	481	630	0.081	0.000171	0.00167	chr4	+	20528275	20528384	20528320	20528299	20528319	20528342	20528363	3'-A before central loop	hsa-mir-218-1_46_G_a	hsa-mir-218-1 MI0000294 [110 bases, 711FFA69] [110 bases, 711FFA69] [110 bases, 711FFA69] [110 bases, 711FFA69] [110 bases, 711F [110 bases, 711FFA69]	46	G	a	41	50	363	447	0.113	5e-10	7.79e-09	chr4	+	20528275	20528384	20528320	20528299	20528319	20528342	20528363	3'-A before central loop	hsa-mir-218-1_46_G_a	hsa-mir-218-1 MI0000294 [110 bases, 711FFA69] [110 bases, 711FFA69] [110 bases, 711FFA69] [110 bases, 711FFA69] [110 bases, 711F [110 bases, 711FFA69]	46	G	a	32	35	384	428	0.083	0.000777	0.00762	chr4	+	20528275	20528384	20528320	20528299	20528319	20528342	20528363	3'-A before central loop	hsa-mir-218-1_46_G_a	hsa-mir-218-1 MI0000294 [110 bases, 711FFA69] [110 bases, 711FFA69] [110 bases, 711FFA69] [110 bases, 711FFA69] [110 bases, 711F [110 bases, 711FFA69]	46	G	a	38	55	351	510	0.108	7.59e-10	1.1e-08	chr4	+	20528275	20528384	20528320	20528299	20528319	20528342	20528363	3'-A before central loop	hsa-mir-218-1_46_G_a	hsa-mir-218-1 MI0000294 [110 bases, 711FFA69] [110 bases, 711FFA69] [110 bases, 711FFA69] [110 bases, 711FFA69] [110 bases, 711F [110 bases, 711FFA69]	46	G	a	45	65	520	752	0.087	2.11e-06	2.16e-05	chr4	+	20528275	20528384	20528320	20528299	20528319	20528342	20528363	3'-A before central loop	hsa-mir-218-1_46_G_a	hsa-mir-218-1 MI0000294 [110 bases, 711FFA69] [110 bases, 711FFA69] [110 bases, 711FFA69] [110 bases, 711FFA69] [110 bases, 711F [110 bases, 711FFA69]	46	G	a	42	48	493	571	0.085	5.66e-05	0.000562	chr4	+	20528275	20528384	20528320	20528299	20528319	20528342	20528363	3'-A before central loop	hsa-mir-218-1_46_G_a	hsa-mir-218-1 MI0000294 [110 bases, 711FFA69] [110 bases, 711FFA69] [110 bases, 711FFA69] [110 bases, 711FFA69] [110 bases, 711F [110 bases, 711FFA69]	46	G	a	60	69	528	610	0.114	2.72e-13	5.12e-12	chr4	+	20528275	20528384	20528320	20528299	20528319	20528342	20528363	3'-A before central loop	hsa-mir-218-1_46_G_a	hsa-mir-218-1 MI0000294 [110 bases, 711FFA69] [110 bases, 711FFA69] [110 bases, 711FFA69] [110 bases, 711FFA69] [110 bases, 711F [110 bases, 711FFA69]	46	G	a	49	64	508	670	0.096	1.68e-08	2.49e-07	chr4	+	20528275	20528384	20528320	20528299	20528319	20528342	20528363	3'-A before central loop	hsa-mir-218-1_46_G_a	hsa-mir-218-1 MI0000294 [110 bases, 711FFA69] [110 bases, 711FFA69] [110 bases, 711FFA69] [110 bases, 711FFA69] [110 bases, 711F [110 bases, 711FFA69]	46	G	a	32	35	427	478	0.075	0.00615	0.0523	chr4	+	20528275	20528384	20528320	20528299	20528319	20528342	20528363	3'-A before central loop	hsa-mir-218-1_46_G_a	hsa-mir-218-1 MI0000294 [110 bases, 711FFA69] [110 bases, 711FFA69] [110 bases, 711FFA69] [110 bases, 711FFA69] [110 bases, 711F [110 bases, 711FFA69]	46	G	a	70	93	630	840	0.111	2.22e-16	4.28e-15	chr4	+	20528275	20528384	20528320	20528299	20528319	20528342	20528363	3'-A before central loop	hsa-mir-218-1_46_G_a	hsa-mir-218-1 MI0000294 [110 bases, 711FFA69] [110 bases, 711FFA69] [110 bases, 711FFA69] [110 bases, 711FFA69] [110 bases, 711F [110 bases, 711FFA69]	46	G	a	37	50	454	617	0.081	0.000164	0.00162	chr4	+	20528275	20528384	20528320	20528299	20528319	20528342	20528363	3'-A before central loop	hsa-mir-218-1_46_G_a	hsa-mir-218-1 MI0000294 [110 bases, 711FFA69] [110 bases, 711FFA69] [110 bases, 711FFA69] [110 bases, 711FFA69] [110 bases, 711F [110 bases, 711FFA69]	46	G	a	32	49	320	497	0.1	1.56e-07	1.67e-06	chr4	+	20528275	20528384	20528320	20528299	20528319	20528342	20528363	3'-A before central loop	hsa-mir-218-1_46_G_a	hsa-mir-218-1 MI0000294 [110 bases, 711FFA69] [110 bases, 711FFA69] [110 bases, 711FFA69] [110 bases, 711FFA69] [110 bases, 711F [110 bases, 711FFA69]	46	G	a	45	64	417	602	0.108	3.52e-11	5.49e-10	chr4	+	20528275	20528384	20528320	20528299	20528319	20528342	20528363	3'-A before central loop	hsa-mir-218-1_46_G_a	hsa-mir-218-1 MI0000294 [110 bases, 711FFA69] [110 bases, 711FFA69] [110 bases, 711FFA69] [110 bases, 711FFA69] [110 bases, 711F [110 bases, 711FFA69]	46	G	a	41	42	419	430	0.098	2.61e-06	3.67e-05	chr4	+	20528275	20528384	20528320	20528299	20528319	20528342	20528363	3'-A before central loop	hsa-mir-218-1_46_G_a	hsa-mir-218-1 MI0000294 [110 bases, 711FFA69] [110 bases, 711FFA69] [110 bases, 711FFA69] [110 bases, 711FFA69] [110 bases, 711F [110 bases, 711FFA69]	46	G	a	33	48	386	561	0.085	5.7e-05	0.000559	chr4	+	20528275	20528384	20528320	20528299	20528319	20528342	20528363	3'-A before central loop	hsa-mir-218-1_46_G_a	hsa-mir-218-1 MI0000294 [110 bases, 711FFA69] [110 bases, 711FFA69] [110 bases, 711FFA69] [110 bases, 711FFA69] [110 bases, 711F [110 bases, 711FFA69]	46	G	a	34	42	320	404	0.106	1.06e-07	1.43e-06	chr4	+	20528275	20528384	20528320	20528299	20528319	20528342	20528363	3'-A before central loop	hsa-mir-218-1_46_G_a	hsa-mir-218-1 MI0000294 [110 bases, 711FFA69] [110 bases, 711FFA69] [110 bases, 711FFA69] [110 bases, 711FFA69] [110 bases, 711F [110 bases, 711FFA69]	46	G	a	44	62	447	632	0.098	1.14e-08	1.61e-07	chr4	+	20528275	20528384	20528320	20528299	20528319	20528342	20528363	3'-A before central loop	hsa-mir-218-1_46_G_a	hsa-mir-218-1 MI0000294 [110 bases, 711FFA69] [110 bases, 711FFA69] [110 bases, 711FFA69] [110 bases, 711FFA69] [110 bases, 711F [110 bases, 711FFA69]	46	G	a	41	64	446	701	0.092	1.74e-07	1.83e-06	chr4	+	20528275	20528384	20528320	20528299	20528319	20528342	20528363	3'-A before central loop	hsa-mir-218-1_46_G_a	hsa-mir-218-1 MI0000294 [110 bases, 711FFA69] [110 bases, 711FFA69] [110 bases, 711FFA69] [110 bases, 711FFA69] [110 bases, 711F [110 bases, 711FFA69]	46	G	a	29	27	449	427	0.065	0.0833	0.565	chr4	+	20528275	20528384	20528320	20528299	20528319	20528342	20528363	3'-A before central loop	hsa-mir-218-1_46_G_a	hsa-mir-218-1 MI0000294 [110 bases, 711FFA69] [110 bases, 711FFA69] [110 bases, 711FFA69] [110 bases, 711FFA69] [110 bases, 711F [110 bases, 711FFA69]	46	G	a	19	16	251	214	0.076	0.042	0.306	chr4	+	20528275	20528384	20528320	20528299	20528319	20528342	20528363	3'-A before central loop	hsa-mir-218-1_46_G_a	hsa-mir-218-1 MI0000294 [110 bases, 711FFA69] [110 bases, 711FFA69] [110 bases, 711FFA69] [110 bases, 711FFA69] [110 bases, 711F [110 bases, 711FFA69]	46	G	a	42	30	509	365	0.083	0.00218	0.0214	chr4	+	20528275	20528384	20528320	20528299	20528319	20528342	20528363	3'-A before central loop	hsa-mir-218-1_46_G_a	hsa-mir-218-1 MI0000294 [110 bases, 711FFA69] [110 bases, 711FFA69] [110 bases, 711FFA69] [110 bases, 711FFA69] [110 bases, 711F [110 bases, 711FFA69]	46	G	a	76	67	1173	1034	0.065	0.0145	0.12	chr4	+	20528275	20528384	20528320	20528299	20528319	20528342	20528363	3'-A before central loop	hsa-mir-218-1_46_G_a	hsa-mir-218-1 MI0000294 [110 bases, 711FFA69] [110 bases, 711FFA69] [110 bases, 711FFA69] [110 bases, 711FFA69] [110 bases, 711F [110 bases, 711FFA69]	46	G	a	25	28	553	635	0.045	1	1	chr4	+	20528275	20528384	20528320	20528299	20528319	20528342	20528363	3'-A before central loop	hsa-mir-218-1_46_G_a	hsa-mir-218-1 MI0000294 [110 bases, 711FFA69] [110 bases, 711FFA69] [110 bases, 711FFA69] [110 bases, 711FFA69] [110 bases, 711F [110 bases, 711FFA69]	46	G	a	42	29	913	633	0.046	1	1	chr4	+	20528275	20528384	20528320	20528299	20528319	20528342	20528363	3'-A before central loop	hsa-mir-218-1_46_G_a	hsa-mir-218-1 MI0000294 [110 bases, 711FFA69] [110 bases, 711FFA69] [110 bases, 711FFA69] [110 bases, 711FFA69] [110 bases, 711F [110 bases, 711FFA69]	46	G	a	69	56	1073	875	0.064	0.0261	0.21	chr4	+	20528275	20528384	20528320	20528299	20528319	20528342	20528363	3'-A before central loop	hsa-mir-218-1_46_G_a	hsa-mir-218-1 MI0000294 [110 bases, 711FFA69] [110 bases, 711FFA69] [110 bases, 711FFA69] [110 bases, 711FFA69] [110 bases, 711F [110 bases, 711FFA69]	46	G	a	3	5	186	326	0.016	1	1	chr4	+	20528275	20528384	20528320	20528299	20528319	20528342	20528363	3'-A before central loop	hsa-mir-218-1_46_G_a	hsa-mir-218-1 MI0000294 [110 bases, 711FFA69] [110 bases, 711FFA69] [110 bases, 711FFA69] [110 bases, 711FFA69] [110 bases, 711F [110 bases, 711FFA69]	46	G	a	50	80	795	1276	0.063	0.0173	0.123	chr4	+	20528275	20528384	20528320	20528299	20528319	20528342	20528363	3'-A before central loop	hsa-mir-218-1_46_G_a	hsa-mir-218-1 MI0000294 [110 bases, 711FFA69] [110 bases, 711FFA69] [110 bases, 711FFA69] [110 bases, 711FFA69] [110 bases, 711F [110 bases, 711FFA69]	46	G	a	27	48	372	673	0.073	0.00358	0.0284	chr4	+	20528275	20528384	20528320	20528299	20528319	20528342	20528363	3'-A before central loop	hsa-mir-218-1_46_G_a	hsa-mir-218-1 MI0000294 [110 bases, 711FFA69] [110 bases, 711FFA69] [110 bases, 711FFA69] [110 bases, 711FFA69] [110 bases, 711F [110 bases, 711FFA69]	46	G	a	57	85	1051	1579	0.054	0.22	1	chr4	+	20528275	20528384	20528320	20528299	20528319	20528342	20528363	3'-A before central loop	hsa-mir-218-1_46_G_a	hsa-mir-218-1 MI0000294 [110 bases, 711FFA69] [110 bases, 711FFA69] [110 bases, 711FFA69] [110 bases, 711FFA69] [110 bases, 711F [110 bases, 711FFA69]	46	G	a	48	71	656	971	0.073	0.000461	0.00396	chr4	+	20528275	20528384	20528320	20528299	20528319	20528342	20528363	3'-A before central loop	hsa-mir-218-1_46_G_a	hsa-mir-218-1 MI0000294 [110 bases, 711FFA69] [110 bases, 711FFA69] [110 bases, 711FFA69] [110 bases, 711FFA69] [110 bases, 711F [110 bases, 711FFA69]	46	G	a	25	32	408	534	0.061	0.116	0.698	chr4	+	20528275	20528384	20528320	20528299	20528319	20528342	20528363	3'-A before central loop	hsa-mir-218-1_46_G_a	hsa-mir-218-1 MI0000294 [110 bases, 711FFA69] [110 bases, 711FFA69] [110 bases, 711FFA69] [110 bases, 711FFA69] [110 bases, 711F [110 bases, 711FFA69]	46	G	a	22	31	357	508	0.062	0.115	0.761	chr4	+	20528275	20528384	20528320	20528299	20528319	20528342	20528363	3'-A before central loop	hsa-mir-218-1_46_G_a	hsa-mir-218-1 MI0000294 [110 bases, 711FFA69] [110 bases, 711FFA69] [110 bases, 711FFA69] [110 bases, 711FFA69] [110 bases, 711F [110 bases, 711FFA69]	46	G	a	44	56	701	906	0.063	0.0389	0.286	chr4	+	20528275	20528384	20528320	20528299	20528319	20528342	20528363	3'-A before central loop	hsa-mir-218-1_46_G_a	hsa-mir-218-1 MI0000294 [110 bases, 711FFA69] [110 bases, 711FFA69] [110 bases, 711FFA69] [110 bases, 711FFA69] [110 bases, 711F [110 bases, 711FFA69]	46	G	a	52	63	646	790	0.08	4.16e-05	0.00042	chr4	+	20528275	20528384	20528320	20528299	20528319	20528342	20528363	3'-A before central loop	hsa-mir-218-1_46_G_a	hsa-mir-218-1 MI0000294 [110 bases, 711FFA69] [110 bases, 711FFA69] [110 bases, 711FFA69] [110 bases, 711FFA69] [110 bases, 711F [110 bases, 711FFA69]	46	G	a	44	64	502	731	0.088	1.49e-06	1.61e-05	chr4	+	20528275	20528384	20528320	20528299	20528319	20528342	20528363	3'-A before central loop	hsa-mir-218-1_46_G_a	hsa-mir-218-1 MI0000294 [110 bases, 711FFA69] [110 bases, 711FFA69] [110 bases, 711FFA69] [110 bases, 711FFA69] [110 bases, 711F [110 bases, 711FFA69]	46	G	a	39	59	414	629	0.094	1.79e-07	1.86e-06	chr4	+	20528275	20528384	20528320	20528299	20528319	20528342	20528363	3'-A before central loop	hsa-mir-218-1_46_G_a	hsa-mir-218-1 MI0000294 [110 bases, 711FFA69] [110 bases, 711FFA69] [110 bases, 711FFA69] [110 bases, 711FFA69] [110 bases, 711F [110 bases, 711FFA69]	46	G	a	52	70	514	697	0.101	2.84e-10	4.66e-09	chr4	+	20528275	20528384	20528320	20528299	20528319	20528342	20528363	3'-A before central loop	hsa-mir-218-1_46_G_a	hsa-mir-218-1 MI0000294 [110 bases, 711FFA69] [110 bases, 711FFA69] [110 bases, 711FFA69] [110 bases, 711FFA69] [110 bases, 711F [110 bases, 711FFA69]	46	G	a	28	43	632	983	0.044	1	1	chr4	+	20528275	20528384	20528320	20528299	20528319	20528342	20528363	3'-A before central loop	hsa-mir-218-1_46_G_a	hsa-mir-218-1 MI0000294 [110 bases, 711FFA69] [110 bases, 711FFA69] [110 bases, 711FFA69] [110 bases, 711FFA69] [110 bases, 711F [110 bases, 711FFA69]	46	G	a	37	48	505	665	0.073	0.00295	0.025	chr4	+	20528275	20528384	20528320	20528299	20528319	20528342	20528363	3'-A before central loop	hsa-mir-218-1_46_G_a	hsa-mir-218-1 MI0000294 [110 bases, 711FFA69] [110 bases, 711FFA69] [110 bases, 711FFA69] [110 bases, 711FFA69] [110 bases, 711F [110 bases, 711FFA69]	46	G	a	65	65	802	812	0.081	2.45e-05	0.000271	chr4	+	20528275	20528384	20528320	20528299	20528319	20528342	20528363	3'-A before central loop	hsa-mir-218-1_46_G_a	hsa-mir-218-1 MI0000294 [110 bases, 711FFA69] [110 bases, 711FFA69] [110 bases, 711FFA69] [110 bases, 711FFA69] [110 bases, 711F [110 bases, 711FFA69]	46	G	a	42	63	448	675	0.094	9.16e-08	1.04e-06	chr4	+	20528275	20528384	20528320	20528299	20528319	20528342	20528363	3'-A before central loop	hsa-mir-218-1_46_G_a	hsa-mir-218-1 MI0000294 [110 bases, 711FFA69] [110 bases, 711FFA69] [110 bases, 711FFA69] [110 bases, 711FFA69] [110 bases, 711F [110 bases, 711FFA69]	46	G	a	33	27	498	412	0.066	0.0648	0.446	chr4	+	20528275	20528384	20528320	20528299	20528319	20528342	20528363	3'-A before central loop	hsa-mir-218-1_46_G_a	hsa-mir-218-1 MI0000294 [110 bases, 711FFA69] [110 bases, 711FFA69] [110 bases, 711FFA69] [110 bases, 711FFA69] [110 bases, 711F [110 bases, 711FFA69]	46	G	a	24	24	275	280	0.087	0.00211	0.0178	chr4	+	20528275	20528384	20528320	20528299	20528319	20528342	20528363	3'-A before central loop	hsa-mir-218-1_46_G_a	hsa-mir-218-1 MI0000294 [110 bases, 711FFA69] [110 bases, 711FFA69] [110 bases, 711FFA69] [110 bases, 711FFA69] [110 bases, 711F [110 bases, 711FFA69]	46	G	a	50	34	648	448	0.077	0.00415	0.0363	chr4	+	20528275	20528384	20528320	20528299	20528319	20528342	20528363	3'-A before central loop	hsa-mir-218-1_46_G_a	hsa-mir-218-1 MI0000294 [110 bases, 711FFA69] [110 bases, 711FFA69] [110 bases, 711FFA69] [110 bases, 711FFA69] [110 bases, 711F [110 bases, 711FFA69]	46	G	a	38	25	525	348	0.072	0.0276	0.229	chr4	+	20528275	20528384	20528320	20528299	20528319	20528342	20528363	3'-A before central loop	hsa-mir-218-1_46_G_a	hsa-mir-218-1 MI0000294 [110 bases, 711FFA69] [110 bases, 711FFA69] [110 bases, 711FFA69] [110 bases, 711FFA69] [110 bases, 711F [110 bases, 711FFA69]	46	G	a	40	40	367	375	0.109	7.79e-08	1.19e-06	chr4	+	20528275	20528384	20528320	20528299	20528319	20528342	20528363	3'-A before central loop	hsa-mir-218-1_46_G_a	hsa-mir-218-1 MI0000294 [110 bases, 711FFA69] [110 bases, 711FFA69] [110 bases, 711FFA69] [110 bases, 711FFA69] [110 bases, 711F [110 bases, 711FFA69]	46	G	a	25	20	363	295	0.069	0.0682	0.5	chr4	+	20528275	20528384	20528320	20528299	20528319	20528342	20528363	3'-A before central loop	hsa-mir-218-1_46_G_a	hsa-mir-218-1 MI0000294 [110 bases, 711FFA69] [110 bases, 711FFA69] [110 bases, 711FFA69] [110 bases, 711FFA69] [110 bases, 711F [110 bases, 711FFA69]	46	G	a	39	22	503	290	0.078	0.0156	0.132	chr4	+	20528275	20528384	20528320	20528299	20528319	20528342	20528363	3'-A before central loop	hsa-mir-218-1_46_G_a	hsa-mir-218-1 MI0000294 [110 bases, 711FFA69] [110 bases, 711FFA69] [110 bases, 711FFA69] [110 bases, 711FFA69] [110 bases, 711F [110 bases, 711FFA69]	46	G	a	12	12	166	173	0.072	0.0887	0.597	chr4	+	20528275	20528384	20528320	20528299	20528319	20528342	20528363	3'-A before central loop	hsa-mir-218-1_46_G_a	hsa-mir-218-1 MI0000294 [110 bases, 711FFA69] [110 bases, 711FFA69] [110 bases, 711FFA69] [110 bases, 711FFA69] [110 bases, 711F [110 bases, 711FFA69]	46	G	a	39	29	402	303	0.097	8.55e-05	0.000855	chr4	+	20528275	20528384	20528320	20528299	20528319	20528342	20528363	3'-A before central loop	hsa-mir-218-1_46_G_a	hsa-mir-218-1 MI0000294 [110 bases, 711FFA69] [110 bases, 711FFA69] [110 bases, 711FFA69] [110 bases, 711FFA69] [110 bases, 711F [110 bases, 711FFA69]	46	G	a	24	22	276	255	0.087	0.00337	0.0279	chr4	+	20528275	20528384	20528320	20528299	20528319	20528342	20528363	3'-A before central loop	hsa-mir-218-1_46_G_a	hsa-mir-218-1 MI0000294 [110 bases, 711FFA69] [110 bases, 711FFA69] [110 bases, 711FFA69] [110 bases, 711FFA69] [110 bases, 711F [110 bases, 711FFA69]	46	G	a	31	24	422	339	0.073	0.0237	0.177	chr4	+	20528275	20528384	20528320	20528299	20528319	20528342	20528363	3'-A before central loop	hsa-mir-218-1_46_G_a	hsa-mir-218-1 MI0000294 [110 bases, 711FFA69] [110 bases, 711FFA69] [110 bases, 711FFA69] [110 bases, 711FFA69] [110 bases, 711F [110 bases, 711FFA69]	46	G	a	50	51	501	511	0.1	1.19e-07	1.72e-06	chr4	+	20528275	20528384	20528320	20528299	20528319	20528342	20528363	3'-A before central loop	hsa-mir-218-1_46_G_a	hsa-mir-218-1 MI0000294 [110 bases, 711FFA69] [110 bases, 711FFA69] [110 bases, 711FFA69] [110 bases, 711FFA69] [110 bases, 711F [110 bases, 711FFA69]	46	G	a	39	30	577	455	0.068	0.0425	0.334	chr4	+	20528275	20528384	20528320	20528299	20528319	20528342	20528363	3'-A before central loop	hsa-mir-218-1_46_G_a	hsa-mir-218-1 MI0000294 [110 bases, 711FFA69] [110 bases, 711FFA69] [110 bases, 711FFA69] [110 bases, 711FFA69] [110 bases, 711F [110 bases, 711FFA69]	46	G	a	37	29	431	342	0.086	0.00117	0.0101	chr4	+	20528275	20528384	20528320	20528299	20528319	20528342	20528363	3'-A before central loop	hsa-mir-218-1_46_G_a	hsa-mir-218-1 MI0000294 [110 bases, 711FFA69] [110 bases, 711FFA69] [110 bases, 711FFA69] [110 bases, 711FFA69] [110 bases, 711F [110 bases, 711FFA69]	46	G	a	24	32	254	348	0.094	6.97e-05	0.000669	chr4	+	20528275	20528384	20528320	20528299	20528319	20528342	20528363	3'-A before central loop	hsa-mir-218-1_46_G_a	hsa-mir-218-1 MI0000294 [110 bases, 711FFA69] [110 bases, 711FFA69] [110 bases, 711FFA69] [110 bases, 711FFA69] [110 bases, 711F [110 bases, 711FFA69]	46	G	a	68	49	675	486	0.101	1.4e-07	2.08e-06	chr4	+	20528275	20528384	20528320	20528299	20528319	20528342	20528363	3'-A before central loop	hsa-mir-218-1_46_G_a	hsa-mir-218-1 MI0000294 [110 bases, 711FFA69] [110 bases, 711FFA69] [110 bases, 711FFA69] [110 bases, 711FFA69] [110 bases, 711F [110 bases, 711FFA69]	46	G	a	58	34	783	460	0.074	0.00889	0.0807	chr4	+	20528275	20528384	20528320	20528299	20528319	20528342	20528363	3'-A before central loop	hsa-mir-218-1_46_G_a	hsa-mir-218-1 MI0000294 [110 bases, 711FFA69] [110 bases, 711FFA69] [110 bases, 711FFA69] [110 bases, 711FFA69] [110 bases, 711F [110 bases, 711FFA69]	46	G	a	39	40	551	567	0.071	0.0116	0.082	chr4	+	20528275	20528384	20528320	20528299	20528319	20528342	20528363	3'-A before central loop	hsa-mir-218-1_46_G_a	hsa-mir-218-1 MI0000294 [110 bases, 711FFA69] [110 bases, 711FFA69] [110 bases, 711FFA69] [110 bases, 711FFA69] [110 bases, 711F [110 bases, 711FFA69]	46	G	a	72	22	2328	738	0.031	1	1	chr4	+	20528275	20528384	20528320	20528299	20528319	20528342	20528363	3'-A before central loop	hsa-mir-218-1_46_G_a	hsa-mir-218-1 MI0000294 [110 bases, 711FFA69] [110 bases, 711FFA69] [110 bases, 711FFA69] [110 bases, 711FFA69] [110 bases, 711F [110 bases, 711FFA69]	46	G	a	65	40	732	459	0.089	6.82e-05	0.00082	chr4	+	20528275	20528384	20528320	20528299	20528319	20528342	20528363	3'-A before central loop	hsa-mir-218-1_46_G_a	hsa-mir-218-1 MI0000294 [110 bases, 711FFA69] [110 bases, 711FFA69] [110 bases, 711FFA69] [110 bases, 711FFA69] [110 bases, 711F [110 bases, 711FFA69]	46	G	a	356	37	5151	547	0.069	0.0201	0.348	chr4	+	20528275	20528384	20528320	20528299	20528319	20528342	20528363	3'-A before central loop	hsa-mir-218-1_46_G_a	hsa-mir-218-1 MI0000294 [110 bases, 711FFA69] [110 bases, 711FFA69] [110 bases, 711FFA69] [110 bases, 711FFA69] [110 bases, 711F [110 bases, 711FFA69]	46	G	a	20	6	357	117	0.056	0.382	1	chr4	+	20528275	20528384	20528320	20528299	20528319	20528342	20528363	3'-A before central loop	hsa-mir-218-1_46_G_a	hsa-mir-218-1 MI0000294 [110 bases, 711FFA69] [110 bases, 711FFA69] [110 bases, 711FFA69] [110 bases, 711FFA69] [110 bases, 711F [110 bases, 711FFA69]	46	G	a	33	24	519	379	0.064	0.112	0.752	chr4	+	20528275	20528384	20528320	20528299	20528319	20528342	20528363	3'-A before central loop	hsa-mir-218-1_46_G_a	hsa-mir-218-1 MI0000294 [110 bases, 711FFA69] [110 bases, 711FFA69] [110 bases, 711FFA69] [110 bases, 711FFA69] [110 bases, 711F [110 bases, 711FFA69]	46	G	a	32	50	724	1142	0.044	1	1	chr4	+	20528275	20528384	20528320	20528299	20528319	20528342	20528363	3'-A before central loop	hsa-mir-218-1_46_G_a	hsa-mir-218-1 MI0000294 [110 bases, 711FFA69] [110 bases, 711FFA69] [110 bases, 711FFA69] [110 bases, 711FFA69] [110 bases, 711F [110 bases, 711FFA69]	46	G	a	65	68	693	734	0.094	2.58e-08	4.03e-07	chr4	+	20528275	20528384	20528320	20528299	20528319	20528342	20528363	3'-A before central loop	hsa-mir-218-1_46_G_a	hsa-mir-218-1 MI0000294 [110 bases, 711FFA69] [110 bases, 711FFA69] [110 bases, 711FFA69] [110 bases, 711FFA69] [110 bases, 711F [110 bases, 711FFA69]	46	G	a	61	37	739	455	0.083	0.000723	0.00745	chr4	+	20528275	20528384	20528320	20528299	20528319	20528342	20528363	3'-A before central loop	hsa-mir-218-1_46_G_a	hsa-mir-218-1 MI0000294 [110 bases, 711FFA69] [110 bases, 711FFA69] [110 bases, 711FFA69] [110 bases, 711FFA69] [110 bases, 711F [110 bases, 711FFA69]	46	G	a	19	19	294	306	0.065	0.12	0.767	chr4	+	20528275	20528384	20528320	20528299	20528319	20528342	20528363	3'-A before central loop	hsa-mir-218-1_46_G_a	hsa-mir-218-1 MI0000294 [110 bases, 711FFA69] [110 bases, 711FFA69] [110 bases, 711FFA69] [110 bases, 711FFA69] [110 bases, 711F [110 bases, 711FFA69]	46	G	a	68	57	983	831	0.069	0.00558	0.0552	chr4	+	20528275	20528384	20528320	20528299	20528319	20528342	20528363	3'-A before central loop	hsa-mir-218-1_46_G_a	hsa-mir-218-1 MI0000294 [110 bases, 711FFA69] [110 bases, 711FFA69] [110 bases, 711FFA69] [110 bases, 711FFA69] [110 bases, 711F [110 bases, 711FFA69]	46	G	a	9	8	126	116	0.071	0.144	0.985	chr4	+	20528275	20528384	20528320	20528299	20528319	20528342	20528363	3'-A before central loop	hsa-mir-218-1_46_G_a	hsa-mir-218-1 MI0000294 [110 bases, 711FFA69] [110 bases, 711FFA69] [110 bases, 711FFA69] [110 bases, 711FFA69] [110 bases, 711F [110 bases, 711FFA69]	46	G	a	34	27	655	527	0.052	0.42	1	chr4	+	20528275	20528384	20528320	20528299	20528319	20528342	20528363	3'-A before central loop	hsa-mir-218-1_46_G_a	hsa-mir-218-1 MI0000294 [110 bases, 711FFA69] [110 bases, 711FFA69] [110 bases, 711FFA69] [110 bases, 711FFA69] [110 bases, 711F [110 bases, 711FFA69]	46	G	a	52	42	803	649	0.065	0.0422	0.33	chr4	+	20528275	20528384	20528320	20528299	20528319	20528342	20528363	3'-A before central loop	hsa-mir-218-1_46_G_a	hsa-mir-218-1 MI0000294 [110 bases, 711FFA69] [110 bases, 711FFA69] [110 bases, 711FFA69] [110 bases, 711FFA69] [110 bases, 711F [110 bases, 711FFA69]	46	G	a	20	16	268	218	0.075	0.0473	0.34	chr4	+	20528275	20528384	20528320	20528299	20528319	20528342	20528363	3'-A before central loop	hsa-mir-218-1_46_G_a	hsa-mir-218-1 MI0000294 [110 bases, 711FFA69] [110 bases, 711FFA69] [110 bases, 711FFA69] [110 bases, 711FFA69] [110 bases, 711F [110 bases, 711FFA69]	46	G	a	18	14	305	241	0.059	0.26	1	chr4	+	20528275	20528384	20528320	20528299	20528319	20528342	20528363	3'-A before central loop	hsa-mir-218-1_46_G_a	hsa-mir-218-1 MI0000294 [110 bases, 711FFA69] [110 bases, 711FFA69] [110 bases, 711FFA69] [110 bases, 711FFA69] [110 bases, 711F [110 bases, 711FFA69]	46	G	a	34	27	464	378	0.073	0.0189	0.165	chr4	+	20528275	20528384	20528320	20528299	20528319	20528342	20528363	3'-A before central loop	hsa-mir-218-1_46_G_a	hsa-mir-218-1 MI0000294 [110 bases, 711FFA69] [110 bases, 711FFA69] [110 bases, 711FFA69] [110 bases, 711FFA69] [110 bases, 711F [110 bases, 711FFA69]	46	G	a	53	72	801	1099	0.066	0.00695	0.0557	chr4	+	20528275	20528384	20528320	20528299	20528319	20528342	20528363	3'-A before central loop	hsa-mir-218-1_46_G_a	hsa-mir-218-1 MI0000294 [110 bases, 711FFA69] [110 bases, 711FFA69] [110 bases, 711FFA69] [110 bases, 711FFA69] [110 bases, 711F [110 bases, 711FFA69]	46	G	a	14	19	141	195	0.099	0.000788	0.00672	chr4	+	20528275	20528384	20528320	20528299	20528319	20528342	20528363	3'-A before central loop	hsa-mir-218-1_46_G_a	hsa-mir-218-1 MI0000294 [110 bases, 711FFA69] [110 bases, 711FFA69] [110 bases, 711FFA69] [110 bases, 711FFA69] [110 bases, 711F [110 bases, 711FFA69]	46	G	a	23	37	445	731	0.052	0.417	1	chr4	+	20528275	20528384	20528320	20528299	20528319	20528342	20528363	3'-A before central loop	hsa-mir-218-1_46_G_a	hsa-mir-218-1 MI0000294 [110 bases, 711FFA69] [110 bases, 711FFA69] [110 bases, 711FFA69] [110 bases, 711FFA69] [110 bases, 711F [110 bases, 711FFA69]	46	G	a	44	60	671	928	0.066	0.0147	0.113	chr4	+	20528275	20528384	20528320	20528299	20528319	20528342	20528363	3'-A before central loop	hsa-mir-218-1_46_G_a	hsa-mir-218-1 MI0000294 [110 bases, 711FFA69] [110 bases, 711FFA69] [110 bases, 711FFA69] [110 bases, 711FFA69] [110 bases, 711F [110 bases, 711FFA69]	46	G	a	13	19	188	283	0.069	0.0695	0.444	chr4	+	20528275	20528384	20528320	20528299	20528319	20528342	20528363	3'-A before central loop	hsa-mir-218-1_46_G_a	hsa-mir-218-1 MI0000294 [110 bases, 711FFA69] [110 bases, 711FFA69] [110 bases, 711FFA69] [110 bases, 711FFA69] [110 bases, 711F [110 bases, 711FFA69]	46	G	a	13	19	337	504	0.039	1	1	chr4	+	20528275	20528384	20528320	20528299	20528319	20528342	20528363	3'-A before central loop	hsa-mir-218-1_46_G_a	hsa-mir-218-1 MI0000294 [110 bases, 711FFA69] [110 bases, 711FFA69] [110 bases, 711FFA69] [110 bases, 711FFA69] [110 bases, 711F [110 bases, 711FFA69]	46	G	a	16	21	405	535	0.04	1	1	chr4	+	20528275	20528384	20528320	20528299	20528319	20528342	20528363	3'-A before central loop	hsa-mir-218-1_46_G_a	hsa-mir-218-1 MI0000294 [110 bases, 711FFA69] [110 bases, 711FFA69]	46	G	a	58	12	1439	321	0.04	1	1	chr4	+	20528275	20528384	20528320	20528299	20528319	20528342	20528363	3'-A before central loop	hsa-mir-218-1_46_G_a	hsa-mir-218-1 MI0000294 [110 bases, 711FFA69] [110 bases, 711FFA69] [110 bases, 711FFA69]	46	G	a	81	20	1795	453	0.045	1	1	chr4	+	20528275	20528384	20528320	20528299	20528319	20528342	20528363	3'-A before central loop	hsa-mir-218-1_46_G_a	hsa-mir-218-1 MI0000294 [110 bases, 711FFA69] [110 bases, 711FFA69]	46	G	a	46	30	718	480	0.064	0.0787	0.554	chr4	+	20528275	20528384	20528320	20528299	20528319	20528342	20528363	3'-A before central loop	hsa-mir-218-1_46_G_a	hsa-mir-218-1 MI0000294 [110 bases, 711FFA69] [110 bases, 711FFA69] [110 bases, 711FFA69]	46	G	a	98	21	2682	592	0.037	1	1	chr4	+	20528275	20528384	20528320	20528299	20528319	20528342	20528363	3'-A before central loop	hsa-mir-218-1_46_G_a	hsa-mir-218-1 MI0000294 [110 bases, 711FFA69] [110 bases, 711FFA69] [110 bases, 711FFA69]	46	G	a	179	36	4213	869	0.042	1	1	chr4	+	20528275	20528384	20528320	20528299	20528319	20528342	20528363	3'-A before central loop	hsa-mir-218-1_46_G_a	hsa-mir-218-1 MI0000294 [110 bases, 711FFA69] [110 bases, 711FFA69] [110 bases, 711FFA69]	46	G	a	16	6	408	158	0.039	1	1	chr4	+	20528275	20528384	20528320	20528299	20528319	20528342	20528363	3'-A before central loop	hsa-mir-218-1_46_G_a	hsa-mir-218-1 MI0000294 [110 bases, 711FFA69] [110 bases, 711FFA69] [110 bases, 711FFA69]	46	G	a	4	0	132	26	0.03	1	1	chr4	+	20528275	20528384	20528320	20528299	20528319	20528342	20528363	3'-A before central loop	hsa-mir-218-1_46_G_a	hsa-mir-218-1 MI0000294 [110 bases, 711FFA69] [110 bases, 711FFA69] [110 bases, 711FFA69]	46	G	a	50	8	1496	259	0.033	1	1	chr4	+	20528275	20528384	20528320	20528299	20528319	20528342	20528363	3'-A before central loop	hsa-mir-218-1_46_G_a	hsa-mir-218-1 MI0000294 [110 bases, 711FFA69] [110 bases, 711FFA69]	46	G	a	2	1	94	54	0.021	1	1	chr4	+	20528275	20528384	20528320	20528299	20528319	20528342	20528363	3'-A before central loop	hsa-mir-218-1_46_G_a	hsa-mir-218-1 MI0000294 [110 bases, 711FFA69] [110 bases, 711FFA69] [110 bases, 711FFA69]	46	G	a	38	6	1337	213	0.028	1	1	chr4	+	20528275	20528384	20528320	20528299	20528319	20528342	20528363	3'-A before central loop	hsa-mir-218-1_46_G_a	hsa-mir-218-1 MI0000294 [110 bases, 711FFA69] [110 bases, 711FFA69] [110 bases, 711FFA69]	46	G	a	24	3	695	112	0.035	1	1	chr4	+	20528275	20528384	20528320	20528299	20528319	20528342	20528363	3'-A before central loop	hsa-mir-218-1_46_G_a	hsa-mir-218-1 MI0000294 [110 bases, 711FFA69] [110 bases, 711FFA69] [110 bases, 711FFA69]	46	G	a	27	9	469	166	0.058	0.327	1	chr4	+	20528275	20528384	20528320	20528299	20528319	20528342	20528363	3'-A before central loop	hsa-mir-218-1_46_G_a	hsa-mir-218-1 MI0000294 [110 bases, 711FFA69] [110 bases, 711FFA69] [110 bases, 711FFA69] [110 bases, 711FFA69] [110 bases, 711F [110 bases, 711FFA69]	46	G	a	0	0	0	0	0	1	1	chr4	+	20528275	20528384	20528320	20528299	20528319	20528342	20528363	3'-A before central loop	hsa-mir-218-1_46_G_a	hsa-mir-218-1 MI0000294 [110 bases, 711FFA69] [110 bases, 711FFA69] [110 bases, 711FFA69] [110 bases, 711FFA69] [110 bases, 711F [110 bases, 711FFA69]	46	G	a	0	0	0	0	0	1	1	chr4	+	20528275	20528384	20528320	20528299	20528319	20528342	20528363	3'-A before central loop	hsa-mir-218-1_46_G_a	hsa-mir-218-1 MI0000294 [110 bases, 711FFA69] [110 bases, 711FFA69] [110 bases, 711FFA69] [110 bases, 711FFA69] [110 bases, 711F [110 bases, 711FFA69]	46	G	a	2	23	40	461	0.05	0.5	1	chr4	+	20528275	20528384	20528320	20528299	20528319	20528342	20528363	3'-A before central loop	hsa-mir-218-1_46_G_a	hsa-mir-218-1 MI0000294 [110 bases, 711FFA69] [110 bases, 711FFA69] [110 bases, 711FFA69] [110 bases, 711FFA69] [110 bases, 711F [110 bases, 711FFA69]	46	G	a	10	19	92	181	0.109	0.000143	0.00116	chr4	+	20528275	20528384	20528320	20528299	20528319	20528342	20528363	3'-A before central loop	hsa-mir-218-1_46_G_a	hsa-mir-218-1 MI0000294 [110 bases, 711FFA69] [110 bases, 711FFA69] [110 bases, 711FFA69] [110 bases, 711FFA69] [110 bases, 711F [110 bases, 711FFA69]	46	G	a	0	0	0	0	0	1	1	chr4	+	20528275	20528384	20528320	20528299	20528319	20528342	20528363	3'-A before central loop	hsa-mir-218-1_46_G_a	hsa-mir-218-1 MI0000294 [110 bases, 711FFA69] [110 bases, 711FFA69] [110 bases, 711FFA69]	46	G	a	2	3	95	145	0.021	1	1	chr4	+	20528275	20528384	20528320	20528299	20528319	20528342	20528363	3'-A before central loop	hsa-mir-218-1_46_G_a	hsa-mir-218-1 MI0000294 [110 bases, 711FFA69] [110 bases, 711FFA69] [110 bases, 711FFA69] [110 bases, 711FFA69] [110 bases, 711F [110 bases, 711FFA69]	46	G	a	0	0	0	0	0	1	1	chr4	+	20528275	20528384	20528320	20528299	20528319	20528342	20528363	3'-A before central loop	hsa-mir-218-1_46_G_a	hsa-mir-218-1 MI0000294 [110 bases, 711FFA69] [110 bases, 711FFA69] [110 bases, 711FFA69] [110 bases, 711FFA69] [110 bases, 711F [110 bases, 711FFA69]	46	G	a	0	0	0	0	0	1	1	chr4	+	20528275	20528384	20528320	20528299	20528319	20528342	20528363	3'-A before central loop	hsa-mir-218-1_46_G_a	hsa-mir-218-1 MI0000294 [110 bases, 711FFA69] [110 bases, 711FFA69] [110 bases, 711FFA69] [110 bases, 711FFA69] [110 bases, 711F [110 bases, 711FFA69]	46	G	a	0	0	0	0	0	1	1	chr4	+	20528275	20528384	20528320	20528299	20528319	20528342	20528363	3'-A before central loop	hsa-mir-218-1_46_G_a	hsa-mir-218-1 MI0000294 [110 bases, 711FFA69] [110 bases, 711FFA69] [110 bases, 711FFA69] [110 bases, 711FFA69] [110 bases, 711F [110 bases, 711FFA69]	46	G	a	33	58	1346	2395	0.025	1	1	chr4	+	20528275	20528384	20528320	20528299	20528319	20528342	20528363	3'-A before central loop	hsa-mir-218-1_46_G_a	hsa-mir-218-1 MI0000294 [110 bases, 711FFA69] [110 bases, 711FFA69] [110 bases, 711FFA69] [110 bases, 711FFA69] [110 bases, 711F [110 bases, 711FFA69]	46	G	a	26	59	609	1385	0.043	1	1	chr4	+	20528275	20528384	20528320	20528299	20528319	20528342	20528363	3'-A before central loop	hsa-mir-218-1_46_G_a	hsa-mir-218-1 MI0000294 [110 bases, 711FFA69] [110 bases, 711FFA69] [110 bases, 711FFA69] [110 bases, 711FFA69] [110 bases, 711F [110 bases, 711FFA69]	46	G	a	54	83	1189	1828	0.045	1	1	chr4	+	20528275	20528384	20528320	20528299	20528319	20528342	20528363	3'-A before central loop	hsa-mir-218-1_46_G_a	hsa-mir-218-1 MI0000294 [110 bases, 711FFA69] [110 bases, 711FFA69] [110 bases, 711FFA69] [110 bases, 711FFA69] [110 bases, 711F [110 bases, 711FFA69]	46	G	a	25	46	580	1078	0.043	1	1	chr4	+	20528275	20528384	20528320	20528299	20528319	20528342	20528363	3'-A before central loop	hsa-mir-218-1_46_G_a	hsa-mir-218-1 MI0000294 [110 bases, 711FFA69] [110 bases, 711FFA69] [110 bases, 711FFA69] [110 bases, 711FFA69] [110 bases, 711F [110 bases, 711FFA69]	46	G	a	66	97	1885	2780	0.035	1	1	chr4	+	20528275	20528384	20528320	20528299	20528319	20528342	20528363	3'-A before central loop	hsa-mir-218-1_46_G_a	hsa-mir-218-1 MI0000294 [110 bases, 711FFA69] [110 bases, 711FFA69] [110 bases, 711FFA69] [110 bases, 711FFA69] [110 bases, 711F [110 bases, 711FFA69]	46	G	a	34	128	430	1628	0.079	3.68e-08	4.66e-07	chr4	+	20528275	20528384	20528320	20528299	20528319	20528342	20528363	3'-A before central loop	hsa-mir-218-1_46_G_a	hsa-mir-218-1 MI0000294 [110 bases, 711FFA69] [110 bases, 711FFA69] [110 bases, 711FFA69] [110 bases, 711FFA69] [110 bases, 711F [110 bases, 711FFA69]	46	G	a	328	141	7513	3231	0.044	1	1	chr4	+	20528275	20528384	20528320	20528299	20528319	20528342	20528363	3'-A before central loop	hsa-mir-218-1_46_G_a	hsa-mir-218-1 MI0000294 [110 bases, 711FFA69] [110 bases, 711FFA69] [110 bases, 711FFA69] [110 bases, 711FFA69] [110 bases, 711F [110 bases, 711FFA69]	46	G	a	112	54	1369	660	0.082	8.75e-05	0.0015	chr4	+	20528275	20528384	20528320	20528299	20528319	20528342	20528363	3'-A before central loop	hsa-mir-218-1_46_G_a	hsa-mir-218-1 MI0000294 [110 bases, 711FFA69] [110 bases, 711FFA69] [110 bases, 711FFA69] [110 bases, 711FFA69] [110 bases, 711F [110 bases, 711FFA69]	46	G	a	25	27	742	816	0.034	1	1	chr4	+	20528275	20528384	20528320	20528299	20528319	20528342	20528363	3'-A before central loop	hsa-mir-218-1_46_G_a	hsa-mir-218-1 MI0000294 [110 bases, 711FFA69] [110 bases, 711FFA69] [110 bases, 711FFA69] [110 bases, 711FFA69] [110 bases, 711F [110 bases, 711FFA69]	46	G	a	13	14	762	857	0.017	1	1	chr4	+	20528275	20528384	20528320	20528299	20528319	20528342	20528363	3'-A before central loop	hsa-mir-218-1_46_G_a	hsa-mir-218-1 MI0000294 [110 bases, 711FFA69] [110 bases, 711FFA69] [110 bases, 711FFA69] [110 bases, 711FFA69] [110 bases, 711F [110 bases, 711FFA69]	46	G	a	15	26	684	1219	0.022	1	1	chr4	+	20528275	20528384	20528320	20528299	20528319	20528342	20528363	3'-A before central loop	hsa-mir-218-1_46_G_a	hsa-mir-218-1 MI0000294 [110 bases, 711FFA69] [110 bases, 711FFA69] [110 bases, 711FFA69] [110 bases, 711FFA69] [110 bases, 711F [110 bases, 711FFA69]	46	G	a	2	2	82	112	0.024	1	1	chr4	+	20528275	20528384	20528320	20528299	20528319	20528342	20528363	3'-A before central loop	hsa-mir-218-1_46_G_a	hsa-mir-218-1 MI0000294 [110 bases, 711FFA69] [110 bases, 711FFA69] [110 bases, 711FFA69] [110 bases, 711FFA69] [110 bases, 711F [110 bases, 711FFA69]	46	G	a	16	16	533	551	0.03	1	1	chr4	+	20528275	20528384	20528320	20528299	20528319	20528342	20528363	3'-A before central loop	hsa-mir-218-1_46_G_a	hsa-mir-218-1 MI0000294 [110 bases, 711FFA69] [110 bases, 711FFA69] [110 bases, 711FFA69] [110 bases, 711FFA69] [110 bases, 711F [110 bases, 711FFA69]	46	G	a	8	11	376	528	0.021	1	1	chr4	+	20528275	20528384	20528320	20528299	20528319	20528342	20528363	3'-A before central loop	hsa-mir-218-1_46_G_a	hsa-mir-218-1 MI0000294 [110 bases, 711FFA69] [110 bases, 711FFA69] [110 bases, 711FFA69] [110 bases, 711FFA69] [110 bases, 711F [110 bases, 711FFA69]	46	G	a	15	15	661	667	0.023	1	1	chr4	+	20528275	20528384	20528320	20528299	20528319	20528342	20528363	3'-A before central loop	hsa-mir-218-1_46_G_a	hsa-mir-218-1 MI0000294 [110 bases, 711FFA69] [110 bases, 711FFA69] [110 bases, 711FFA69] [110 bases, 711FFA69] [110 bases, 711F [110 bases, 711FFA69]	46	G	a	3	3	105	109	0.029	1	1	chr4	+	20528275	20528384	20528320	20528299	20528319	20528342	20528363	3'-A before central loop	hsa-mir-218-1_46_G_a	hsa-mir-218-1 MI0000294 [110 bases, 711FFA69] [110 bases, 711FFA69] [110 bases, 711FFA69] [110 bases, 711FFA69] [110 bases, 711F [110 bases, 711FFA69]	46	G	a	9	10	440	523	0.02	1	1	chr4	+	20528275	20528384	20528320	20528299	20528319	20528342	20528363	3'-A before central loop	3'-A before central loop	3'-A before central loop	not specified	not specified	not specified	not specified	SRR2353418	105	0.114	0	not	not	9.16196e-06	0.000237506
hsa-mir-218-2_46_G_a	hsa-mir-218-2 MI0000295 [110 bases, 1F0BF90F] [110 bases, 1F0BF90F] [110 bases, 1F0BF90F] [110 bases, 1F0BF90F] [110 bases, 1F0B [110 bases, 1F0BF90F]	46	G	a	40	56	622	871	0.064	0.0263	0.192	chr5	-	168768146	168768255	168768210	168768211	168768231	168768168	168768189	3'-A before central loop	hsa-mir-218-2_46_G_a	hsa-mir-218-2 MI0000295 [110 bases, 1F0BF90F] [110 bases, 1F0BF90F] [110 bases, 1F0BF90F] [110 bases, 1F0BF90F] [110 bases, 1F0B [110 bases, 1F0BF90F]	46	G	a	87	102	755	892	0.115	0	0	chr5	-	168768146	168768255	168768210	168768211	168768231	168768168	168768189	3'-A before central loop	hsa-mir-218-2_46_G_a	hsa-mir-218-2 MI0000295 [110 bases, 1F0BF90F] [110 bases, 1F0BF90F] [110 bases, 1F0BF90F] [110 bases, 1F0BF90F] [110 bases, 1F0B [110 bases, 1F0BF90F]	46	G	a	63	77	474	585	0.133	0	0	chr5	-	168768146	168768255	168768210	168768211	168768231	168768168	168768189	3'-A before central loop	hsa-mir-218-2_46_G_a	hsa-mir-218-2 MI0000295 [110 bases, 1F0BF90F] [110 bases, 1F0BF90F] [110 bases, 1F0BF90F] [110 bases, 1F0BF90F] [110 bases, 1F0B [110 bases, 1F0BF90F]	46	G	a	50	80	456	735	0.11	5.77e-14	9.32e-13	chr5	-	168768146	168768255	168768210	168768211	168768231	168768168	168768189	3'-A before central loop	hsa-mir-218-2_46_G_a	hsa-mir-218-2 MI0000295 [110 bases, 1F0BF90F] [110 bases, 1F0BF90F] [110 bases, 1F0BF90F] [110 bases, 1F0BF90F] [110 bases, 1F0B [110 bases, 1F0BF90F]	46	G	a	41	67	391	638	0.105	9.9e-11	1.46e-09	chr5	-	168768146	168768255	168768210	168768211	168768231	168768168	168768189	3'-A before central loop	hsa-mir-218-2_46_G_a	hsa-mir-218-2 MI0000295 [110 bases, 1F0BF90F] [110 bases, 1F0BF90F] [110 bases, 1F0BF90F] [110 bases, 1F0BF90F] [110 bases, 1F0B [110 bases, 1F0BF90F]	46	G	a	88	100	751	855	0.117	0	0	chr5	-	168768146	168768255	168768210	168768211	168768231	168768168	168768189	3'-A before central loop	hsa-mir-218-2_46_G_a	hsa-mir-218-2 MI0000295 [110 bases, 1F0BF90F] [110 bases, 1F0BF90F] [110 bases, 1F0BF90F] [110 bases, 1F0BF90F] [110 bases, 1F0B [110 bases, 1F0BF90F]	46	G	a	48	65	502	683	0.096	2.23e-08	3.31e-07	chr5	-	168768146	168768255	168768210	168768211	168768231	168768168	168768189	3'-A before central loop	hsa-mir-218-2_46_G_a	hsa-mir-218-2 MI0000295 [110 bases, 1F0BF90F] [110 bases, 1F0BF90F] [110 bases, 1F0BF90F] [110 bases, 1F0BF90F] [110 bases, 1F0B [110 bases, 1F0BF90F]	46	G	a	63	72	629	721	0.1	3.14e-10	5.26e-09	chr5	-	168768146	168768255	168768210	168768211	168768231	168768168	168768189	3'-A before central loop	hsa-mir-218-2_46_G_a	hsa-mir-218-2 MI0000295 [110 bases, 1F0BF90F] [110 bases, 1F0BF90F] [110 bases, 1F0BF90F] [110 bases, 1F0BF90F] [110 bases, 1F0B [110 bases, 1F0BF90F]	46	G	a	34	52	361	559	0.094	8.21e-07	8.38e-06	chr5	-	168768146	168768255	168768210	168768211	168768231	168768168	168768189	3'-A before central loop	hsa-mir-218-2_46_G_a	hsa-mir-218-2 MI0000295 [110 bases, 1F0BF90F] [110 bases, 1F0BF90F] [110 bases, 1F0BF90F] [110 bases, 1F0BF90F] [110 bases, 1F0B [110 bases, 1F0BF90F]	46	G	a	59	76	548	709	0.108	9.09e-13	1.62e-11	chr5	-	168768146	168768255	168768210	168768211	168768231	168768168	168768189	3'-A before central loop	hsa-mir-218-2_46_G_a	hsa-mir-218-2 MI0000295 [110 bases, 1F0BF90F] [110 bases, 1F0BF90F] [110 bases, 1F0BF90F] [110 bases, 1F0BF90F] [110 bases, 1F0B [110 bases, 1F0BF90F]	46	G	a	65	79	665	815	0.098	1.99e-10	3.13e-09	chr5	-	168768146	168768255	168768210	168768211	168768231	168768168	168768189	3'-A before central loop	hsa-mir-218-2_46_G_a	hsa-mir-218-2 MI0000295 [110 bases, 1F0BF90F] [110 bases, 1F0BF90F] [110 bases, 1F0BF90F] [110 bases, 1F0BF90F] [110 bases, 1F0B [110 bases, 1F0BF90F]	46	G	a	38	49	458	600	0.083	0.000105	0.00104	chr5	-	168768146	168768255	168768210	168768211	168768231	168768168	168768189	3'-A before central loop	hsa-mir-218-2_46_G_a	hsa-mir-218-2 MI0000295 [110 bases, 1F0BF90F] [110 bases, 1F0BF90F] [110 bases, 1F0BF90F] [110 bases, 1F0BF90F] [110 bases, 1F0B [110 bases, 1F0BF90F]	46	G	a	40	49	347	427	0.115	2.93e-10	4.59e-09	chr5	-	168768146	168768255	168768210	168768211	168768231	168768168	168768189	3'-A before central loop	hsa-mir-218-2_46_G_a	hsa-mir-218-2 MI0000295 [110 bases, 1F0BF90F] [110 bases, 1F0BF90F] [110 bases, 1F0BF90F] [110 bases, 1F0BF90F] [110 bases, 1F0B [110 bases, 1F0BF90F]	46	G	a	30	33	369	411	0.081	0.00179	0.0156	chr5	-	168768146	168768255	168768210	168768211	168768231	168768168	168768189	3'-A before central loop	hsa-mir-218-2_46_G_a	hsa-mir-218-2 MI0000295 [110 bases, 1F0BF90F] [110 bases, 1F0BF90F] [110 bases, 1F0BF90F] [110 bases, 1F0BF90F] [110 bases, 1F0B [110 bases, 1F0BF90F]	46	G	a	35	50	331	481	0.106	9.9e-09	1.35e-07	chr5	-	168768146	168768255	168768210	168768211	168768231	168768168	168768189	3'-A before central loop	hsa-mir-218-2_46_G_a	hsa-mir-218-2 MI0000295 [110 bases, 1F0BF90F] [110 bases, 1F0BF90F] [110 bases, 1F0BF90F] [110 bases, 1F0BF90F] [110 bases, 1F0B [110 bases, 1F0BF90F]	46	G	a	43	62	496	718	0.087	3.21e-06	3.28e-05	chr5	-	168768146	168768255	168768210	168768211	168768231	168768168	168768189	3'-A before central loop	hsa-mir-218-2_46_G_a	hsa-mir-218-2 MI0000295 [110 bases, 1F0BF90F] [110 bases, 1F0BF90F] [110 bases, 1F0BF90F] [110 bases, 1F0BF90F] [110 bases, 1F0B [110 bases, 1F0BF90F]	46	G	a	40	46	480	556	0.083	0.000154	0.00152	chr5	-	168768146	168768255	168768210	168768211	168768231	168768168	168768189	3'-A before central loop	hsa-mir-218-2_46_G_a	hsa-mir-218-2 MI0000295 [110 bases, 1F0BF90F] [110 bases, 1F0BF90F] [110 bases, 1F0BF90F] [110 bases, 1F0BF90F] [110 bases, 1F0B [110 bases, 1F0BF90F]	46	G	a	60	69	522	603	0.115	1.24e-13	2.35e-12	chr5	-	168768146	168768255	168768210	168768211	168768231	168768168	168768189	3'-A before central loop	hsa-mir-218-2_46_G_a	hsa-mir-218-2 MI0000295 [110 bases, 1F0BF90F] [110 bases, 1F0BF90F] [110 bases, 1F0BF90F] [110 bases, 1F0BF90F] [110 bases, 1F0B [110 bases, 1F0BF90F]	46	G	a	49	64	496	655	0.099	5.02e-09	7.84e-08	chr5	-	168768146	168768255	168768210	168768211	168768231	168768168	168768189	3'-A before central loop	hsa-mir-218-2_46_G_a	hsa-mir-218-2 MI0000295 [110 bases, 1F0BF90F] [110 bases, 1F0BF90F] [110 bases, 1F0BF90F] [110 bases, 1F0BF90F] [110 bases, 1F0B [110 bases, 1F0BF90F]	46	G	a	31	34	405	453	0.077	0.00473	0.0407	chr5	-	168768146	168768255	168768210	168768211	168768231	168768168	168768189	3'-A before central loop	hsa-mir-218-2_46_G_a	hsa-mir-218-2 MI0000295 [110 bases, 1F0BF90F] [110 bases, 1F0BF90F] [110 bases, 1F0BF90F] [110 bases, 1F0BF90F] [110 bases, 1F0B [110 bases, 1F0BF90F]	46	G	a	67	89	614	818	0.109	4.22e-15	7.79e-14	chr5	-	168768146	168768255	168768210	168768211	168768231	168768168	168768189	3'-A before central loop	hsa-mir-218-2_46_G_a	hsa-mir-218-2 MI0000295 [110 bases, 1F0BF90F] [110 bases, 1F0BF90F] [110 bases, 1F0BF90F] [110 bases, 1F0BF90F] [110 bases, 1F0B [110 bases, 1F0BF90F]	46	G	a	35	47	430	585	0.081	0.000246	0.00241	chr5	-	168768146	168768255	168768210	168768211	168768231	168768168	168768189	3'-A before central loop	hsa-mir-218-2_46_G_a	hsa-mir-218-2 MI0000295 [110 bases, 1F0BF90F] [110 bases, 1F0BF90F] [110 bases, 1F0BF90F] [110 bases, 1F0BF90F] [110 bases, 1F0B [110 bases, 1F0BF90F]	46	G	a	31	48	307	477	0.101	1.62e-07	1.73e-06	chr5	-	168768146	168768255	168768210	168768211	168768231	168768168	168768189	3'-A before central loop	hsa-mir-218-2_46_G_a	hsa-mir-218-2 MI0000295 [110 bases, 1F0BF90F] [110 bases, 1F0BF90F] [110 bases, 1F0BF90F] [110 bases, 1F0BF90F] [110 bases, 1F0B [110 bases, 1F0BF90F]	46	G	a	44	63	406	586	0.108	4.45e-11	6.91e-10	chr5	-	168768146	168768255	168768210	168768211	168768231	168768168	168768189	3'-A before central loop	hsa-mir-218-2_46_G_a	hsa-mir-218-2 MI0000295 [110 bases, 1F0BF90F] [110 bases, 1F0BF90F] [110 bases, 1F0BF90F] [110 bases, 1F0BF90F] [110 bases, 1F0B [110 bases, 1F0BF90F]	46	G	a	40	41	395	405	0.101	1.07e-06	1.54e-05	chr5	-	168768146	168768255	168768210	168768211	168768231	168768168	168768189	3'-A before central loop	hsa-mir-218-2_46_G_a	hsa-mir-218-2 MI0000295 [110 bases, 1F0BF90F] [110 bases, 1F0BF90F] [110 bases, 1F0BF90F] [110 bases, 1F0BF90F] [110 bases, 1F0B [110 bases, 1F0BF90F]	46	G	a	31	45	369	536	0.084	0.00015	0.00144	chr5	-	168768146	168768255	168768210	168768211	168768231	168768168	168768189	3'-A before central loop	hsa-mir-218-2_46_G_a	hsa-mir-218-2 MI0000295 [110 bases, 1F0BF90F] [110 bases, 1F0BF90F] [110 bases, 1F0BF90F] [110 bases, 1F0BF90F] [110 bases, 1F0B [110 bases, 1F0BF90F]	46	G	a	33	41	310	391	0.106	1.49e-07	1.98e-06	chr5	-	168768146	168768255	168768210	168768211	168768231	168768168	168768189	3'-A before central loop	hsa-mir-218-2_46_G_a	hsa-mir-218-2 MI0000295 [110 bases, 1F0BF90F] [110 bases, 1F0BF90F] [110 bases, 1F0BF90F] [110 bases, 1F0BF90F] [110 bases, 1F0B [110 bases, 1F0BF90F]	46	G	a	45	63	456	645	0.099	6.95e-09	9.85e-08	chr5	-	168768146	168768255	168768210	168768211	168768231	168768168	168768189	3'-A before central loop	hsa-mir-218-2_46_G_a	hsa-mir-218-2 MI0000295 [110 bases, 1F0BF90F] [110 bases, 1F0BF90F] [110 bases, 1F0BF90F] [110 bases, 1F0BF90F] [110 bases, 1F0B [110 bases, 1F0BF90F]	46	G	a	40	62	426	670	0.094	9.23e-08	1e-06	chr5	-	168768146	168768255	168768210	168768211	168768231	168768168	168768189	3'-A before central loop	hsa-mir-218-2_46_G_a	hsa-mir-218-2 MI0000295 [110 bases, 1F0BF90F] [110 bases, 1F0BF90F] [110 bases, 1F0BF90F] [110 bases, 1F0BF90F] [110 bases, 1F0B [110 bases, 1F0BF90F]	46	G	a	28	26	439	417	0.064	0.0982	0.657	chr5	-	168768146	168768255	168768210	168768211	168768231	168768168	168768189	3'-A before central loop	hsa-mir-218-2_46_G_a	hsa-mir-218-2 MI0000295 [110 bases, 1F0BF90F] [110 bases, 1F0BF90F] [110 bases, 1F0BF90F] [110 bases, 1F0BF90F] [110 bases, 1F0B [110 bases, 1F0BF90F]	46	G	a	18	15	244	208	0.074	0.0575	0.398	chr5	-	168768146	168768255	168768210	168768211	168768231	168768168	168768189	3'-A before central loop	hsa-mir-218-2_46_G_a	hsa-mir-218-2 MI0000295 [110 bases, 1F0BF90F] [110 bases, 1F0BF90F] [110 bases, 1F0BF90F] [110 bases, 1F0BF90F] [110 bases, 1F0B [110 bases, 1F0BF90F]	46	G	a	39	27	493	353	0.079	0.006	0.057	chr5	-	168768146	168768255	168768210	168768211	168768231	168768168	168768189	3'-A before central loop	hsa-mir-218-2_46_G_a	hsa-mir-218-2 MI0000295 [110 bases, 1F0BF90F] [110 bases, 1F0BF90F] [110 bases, 1F0BF90F] [110 bases, 1F0BF90F] [110 bases, 1F0B [110 bases, 1F0BF90F]	46	G	a	74	65	1143	1008	0.065	0.0159	0.131	chr5	-	168768146	168768255	168768210	168768211	168768231	168768168	168768189	3'-A before central loop	hsa-mir-218-2_46_G_a	hsa-mir-218-2 MI0000295 [110 bases, 1F0BF90F] [110 bases, 1F0BF90F] [110 bases, 1F0BF90F] [110 bases, 1F0BF90F] [110 bases, 1F0B [110 bases, 1F0BF90F]	46	G	a	23	26	536	615	0.043	1	1	chr5	-	168768146	168768255	168768210	168768211	168768231	168768168	168768189	3'-A before central loop	hsa-mir-218-2_46_G_a	hsa-mir-218-2 MI0000295 [110 bases, 1F0BF90F] [110 bases, 1F0BF90F] [110 bases, 1F0BF90F] [110 bases, 1F0BF90F] [110 bases, 1F0B [110 bases, 1F0BF90F]	46	G	a	41	28	890	617	0.046	1	1	chr5	-	168768146	168768255	168768210	168768211	168768231	168768168	168768189	3'-A before central loop	hsa-mir-218-2_46_G_a	hsa-mir-218-2 MI0000295 [110 bases, 1F0BF90F] [110 bases, 1F0BF90F] [110 bases, 1F0BF90F] [110 bases, 1F0BF90F] [110 bases, 1F0B [110 bases, 1F0BF90F]	46	G	a	68	55	1048	855	0.065	0.0229	0.186	chr5	-	168768146	168768255	168768210	168768211	168768231	168768168	168768189	3'-A before central loop	hsa-mir-218-2_46_G_a	hsa-mir-218-2 MI0000295 [110 bases, 1F0BF90F] [110 bases, 1F0BF90F] [110 bases, 1F0BF90F] [110 bases, 1F0BF90F] [110 bases, 1F0B [110 bases, 1F0BF90F]	46	G	a	3	5	178	312	0.017	1	1	chr5	-	168768146	168768255	168768210	168768211	168768231	168768168	168768189	3'-A before central loop	hsa-mir-218-2_46_G_a	hsa-mir-218-2 MI0000295 [110 bases, 1F0BF90F] [110 bases, 1F0BF90F] [110 bases, 1F0BF90F] [110 bases, 1F0BF90F] [110 bases, 1F0B [110 bases, 1F0BF90F]	46	G	a	48	77	763	1225	0.063	0.0191	0.135	chr5	-	168768146	168768255	168768210	168768211	168768231	168768168	168768189	3'-A before central loop	hsa-mir-218-2_46_G_a	hsa-mir-218-2 MI0000295 [110 bases, 1F0BF90F] [110 bases, 1F0BF90F] [110 bases, 1F0BF90F] [110 bases, 1F0BF90F] [110 bases, 1F0B [110 bases, 1F0BF90F]	46	G	a	25	45	357	646	0.07	0.00972	0.0732	chr5	-	168768146	168768255	168768210	168768211	168768231	168768168	168768189	3'-A before central loop	hsa-mir-218-2_46_G_a	hsa-mir-218-2 MI0000295 [110 bases, 1F0BF90F] [110 bases, 1F0BF90F] [110 bases, 1F0BF90F] [110 bases, 1F0BF90F] [110 bases, 1F0B [110 bases, 1F0BF90F]	46	G	a	56	84	1022	1536	0.055	0.194	1	chr5	-	168768146	168768255	168768210	168768211	168768231	168768168	168768189	3'-A before central loop	hsa-mir-218-2_46_G_a	hsa-mir-218-2 MI0000295 [110 bases, 1F0BF90F] [110 bases, 1F0BF90F] [110 bases, 1F0BF90F] [110 bases, 1F0BF90F] [110 bases, 1F0B [110 bases, 1F0BF90F]	46	G	a	46	68	635	940	0.072	0.000796	0.00673	chr5	-	168768146	168768255	168768210	168768211	168768231	168768168	168768189	3'-A before central loop	hsa-mir-218-2_46_G_a	hsa-mir-218-2 MI0000295 [110 bases, 1F0BF90F] [110 bases, 1F0BF90F] [110 bases, 1F0BF90F] [110 bases, 1F0BF90F] [110 bases, 1F0B [110 bases, 1F0BF90F]	46	G	a	23	30	392	513	0.059	0.184	1	chr5	-	168768146	168768255	168768210	168768211	168768231	168768168	168768189	3'-A before central loop	hsa-mir-218-2_46_G_a	hsa-mir-218-2 MI0000295 [110 bases, 1F0BF90F] [110 bases, 1F0BF90F] [110 bases, 1F0BF90F] [110 bases, 1F0BF90F] [110 bases, 1F0B [110 bases, 1F0BF90F]	46	G	a	22	31	358	509	0.061	0.118	0.781	chr5	-	168768146	168768255	168768210	168768211	168768231	168768168	168768189	3'-A before central loop	hsa-mir-218-2_46_G_a	hsa-mir-218-2 MI0000295 [110 bases, 1F0BF90F] [110 bases, 1F0BF90F] [110 bases, 1F0BF90F] [110 bases, 1F0BF90F] [110 bases, 1F0B [110 bases, 1F0BF90F]	46	G	a	43	55	689	891	0.062	0.0446	0.317	chr5	-	168768146	168768255	168768210	168768211	168768231	168768168	168768189	3'-A before central loop	hsa-mir-218-2_46_G_a	hsa-mir-218-2 MI0000295 [110 bases, 1F0BF90F] [110 bases, 1F0BF90F] [110 bases, 1F0BF90F] [110 bases, 1F0BF90F] [110 bases, 1F0B [110 bases, 1F0BF90F]	46	G	a	51	62	626	766	0.081	3.21e-05	0.000331	chr5	-	168768146	168768255	168768210	168768211	168768231	168768168	168768189	3'-A before central loop	hsa-mir-218-2_46_G_a	hsa-mir-218-2 MI0000295 [110 bases, 1F0BF90F] [110 bases, 1F0BF90F] [110 bases, 1F0BF90F] [110 bases, 1F0BF90F] [110 bases, 1F0B [110 bases, 1F0BF90F]	46	G	a	42	61	485	706	0.087	4.01e-06	4.31e-05	chr5	-	168768146	168768255	168768210	168768211	168768231	168768168	168768189	3'-A before central loop	hsa-mir-218-2_46_G_a	hsa-mir-218-2 MI0000295 [110 bases, 1F0BF90F] [110 bases, 1F0BF90F] [110 bases, 1F0BF90F] [110 bases, 1F0BF90F] [110 bases, 1F0B [110 bases, 1F0BF90F]	46	G	a	38	57	396	602	0.096	1.13e-07	1.2e-06	chr5	-	168768146	168768255	168768210	168768211	168768231	168768168	168768189	3'-A before central loop	hsa-mir-218-2_46_G_a	hsa-mir-218-2 MI0000295 [110 bases, 1F0BF90F] [110 bases, 1F0BF90F] [110 bases, 1F0BF90F] [110 bases, 1F0BF90F] [110 bases, 1F0B [110 bases, 1F0BF90F]	46	G	a	50	67	490	664	0.102	3.73e-10	6.11e-09	chr5	-	168768146	168768255	168768210	168768211	168768231	168768168	168768189	3'-A before central loop	hsa-mir-218-2_46_G_a	hsa-mir-218-2 MI0000295 [110 bases, 1F0BF90F] [110 bases, 1F0BF90F] [110 bases, 1F0BF90F] [110 bases, 1F0BF90F] [110 bases, 1F0B [110 bases, 1F0BF90F]	46	G	a	26	40	611	951	0.043	1	1	chr5	-	168768146	168768255	168768210	168768211	168768231	168768168	168768189	3'-A before central loop	hsa-mir-218-2_46_G_a	hsa-mir-218-2 MI0000295 [110 bases, 1F0BF90F] [110 bases, 1F0BF90F] [110 bases, 1F0BF90F] [110 bases, 1F0BF90F] [110 bases, 1F0B [110 bases, 1F0BF90F]	46	G	a	37	48	492	647	0.075	0.00162	0.0138	chr5	-	168768146	168768255	168768210	168768211	168768231	168768168	168768189	3'-A before central loop	hsa-mir-218-2_46_G_a	hsa-mir-218-2 MI0000295 [110 bases, 1F0BF90F] [110 bases, 1F0BF90F] [110 bases, 1F0BF90F] [110 bases, 1F0BF90F] [110 bases, 1F0B [110 bases, 1F0BF90F]	46	G	a	65	65	778	788	0.084	7.76e-06	8.95e-05	chr5	-	168768146	168768255	168768210	168768211	168768231	168768168	168768189	3'-A before central loop	hsa-mir-218-2_46_G_a	hsa-mir-218-2 MI0000295 [110 bases, 1F0BF90F] [110 bases, 1F0BF90F] [110 bases, 1F0BF90F] [110 bases, 1F0BF90F] [110 bases, 1F0B [110 bases, 1F0BF90F]	46	G	a	41	61	434	653	0.094	9.04e-08	1.02e-06	chr5	-	168768146	168768255	168768210	168768211	168768231	168768168	168768189	3'-A before central loop	hsa-mir-218-2_46_G_a	hsa-mir-218-2 MI0000295 [110 bases, 1F0BF90F] [110 bases, 1F0BF90F] [110 bases, 1F0BF90F] [110 bases, 1F0BF90F] [110 bases, 1F0B [110 bases, 1F0BF90F]	46	G	a	32	26	474	392	0.068	0.0557	0.386	chr5	-	168768146	168768255	168768210	168768211	168768231	168768168	168768189	3'-A before central loop	hsa-mir-218-2_46_G_a	hsa-mir-218-2 MI0000295 [110 bases, 1F0BF90F] [110 bases, 1F0BF90F] [110 bases, 1F0BF90F] [110 bases, 1F0BF90F] [110 bases, 1F0B [110 bases, 1F0BF90F]	46	G	a	22	22	255	259	0.086	0.00366	0.0306	chr5	-	168768146	168768255	168768210	168768211	168768231	168768168	168768189	3'-A before central loop	hsa-mir-218-2_46_G_a	hsa-mir-218-2 MI0000295 [110 bases, 1F0BF90F] [110 bases, 1F0BF90F] [110 bases, 1F0BF90F] [110 bases, 1F0BF90F] [110 bases, 1F0B [110 bases, 1F0BF90F]	46	G	a	48	33	625	432	0.077	0.00527	0.0458	chr5	-	168768146	168768255	168768210	168768211	168768231	168768168	168768189	3'-A before central loop	hsa-mir-218-2_46_G_a	hsa-mir-218-2 MI0000295 [110 bases, 1F0BF90F] [110 bases, 1F0BF90F] [110 bases, 1F0BF90F] [110 bases, 1F0BF90F] [110 bases, 1F0B [110 bases, 1F0BF90F]	46	G	a	36	23	513	340	0.07	0.0438	0.343	chr5	-	168768146	168768255	168768210	168768211	168768231	168768168	168768189	3'-A before central loop	hsa-mir-218-2_46_G_a	hsa-mir-218-2 MI0000295 [110 bases, 1F0BF90F] [110 bases, 1F0BF90F] [110 bases, 1F0BF90F] [110 bases, 1F0BF90F] [110 bases, 1F0B [110 bases, 1F0BF90F]	46	G	a	38	38	351	359	0.108	2.03e-07	3e-06	chr5	-	168768146	168768255	168768210	168768211	168768231	168768168	168768189	3'-A before central loop	hsa-mir-218-2_46_G_a	hsa-mir-218-2 MI0000295 [110 bases, 1F0BF90F] [110 bases, 1F0BF90F] [110 bases, 1F0BF90F] [110 bases, 1F0BF90F] [110 bases, 1F0B [110 bases, 1F0BF90F]	46	G	a	24	19	349	284	0.069	0.0732	0.535	chr5	-	168768146	168768255	168768210	168768211	168768231	168768168	168768189	3'-A before central loop	hsa-mir-218-2_46_G_a	hsa-mir-218-2 MI0000295 [110 bases, 1F0BF90F] [110 bases, 1F0BF90F] [110 bases, 1F0BF90F] [110 bases, 1F0BF90F] [110 bases, 1F0B [110 bases, 1F0BF90F]	46	G	a	38	21	478	276	0.079	0.0122	0.112	chr5	-	168768146	168768255	168768210	168768211	168768231	168768168	168768189	3'-A before central loop	hsa-mir-218-2_46_G_a	hsa-mir-218-2 MI0000295 [110 bases, 1F0BF90F] [110 bases, 1F0BF90F] [110 bases, 1F0BF90F] [110 bases, 1F0BF90F] [110 bases, 1F0B [110 bases, 1F0BF90F]	46	G	a	12	12	171	179	0.07	0.108	0.713	chr5	-	168768146	168768255	168768210	168768211	168768231	168768168	168768189	3'-A before central loop	hsa-mir-218-2_46_G_a	hsa-mir-218-2 MI0000295 [110 bases, 1F0BF90F] [110 bases, 1F0BF90F] [110 bases, 1F0BF90F] [110 bases, 1F0BF90F] [110 bases, 1F0B [110 bases, 1F0BF90F]	46	G	a	36	27	377	284	0.095	0.000214	0.00208	chr5	-	168768146	168768255	168768210	168768211	168768231	168768168	168768189	3'-A before central loop	hsa-mir-218-2_46_G_a	hsa-mir-218-2 MI0000295 [110 bases, 1F0BF90F] [110 bases, 1F0BF90F] [110 bases, 1F0BF90F] [110 bases, 1F0BF90F] [110 bases, 1F0B [110 bases, 1F0BF90F]	46	G	a	22	20	260	240	0.085	0.00689	0.0552	chr5	-	168768146	168768255	168768210	168768211	168768231	168768168	168768189	3'-A before central loop	hsa-mir-218-2_46_G_a	hsa-mir-218-2 MI0000295 [110 bases, 1F0BF90F] [110 bases, 1F0BF90F] [110 bases, 1F0BF90F] [110 bases, 1F0BF90F] [110 bases, 1F0B [110 bases, 1F0BF90F]	46	G	a	29	23	406	326	0.071	0.0378	0.275	chr5	-	168768146	168768255	168768210	168768211	168768231	168768168	168768189	3'-A before central loop	hsa-mir-218-2_46_G_a	hsa-mir-218-2 MI0000295 [110 bases, 1F0BF90F] [110 bases, 1F0BF90F] [110 bases, 1F0BF90F] [110 bases, 1F0BF90F] [110 bases, 1F0B [110 bases, 1F0BF90F]	46	G	a	47	47	471	480	0.1	2.74e-07	3.87e-06	chr5	-	168768146	168768255	168768210	168768211	168768231	168768168	168768189	3'-A before central loop	hsa-mir-218-2_46_G_a	hsa-mir-218-2 MI0000295 [110 bases, 1F0BF90F] [110 bases, 1F0BF90F] [110 bases, 1F0BF90F] [110 bases, 1F0BF90F] [110 bases, 1F0B [110 bases, 1F0BF90F]	46	G	a	37	29	561	442	0.066	0.0618	0.466	chr5	-	168768146	168768255	168768210	168768211	168768231	168768168	168768189	3'-A before central loop	hsa-mir-218-2_46_G_a	hsa-mir-218-2 MI0000295 [110 bases, 1F0BF90F] [110 bases, 1F0BF90F] [110 bases, 1F0BF90F] [110 bases, 1F0BF90F] [110 bases, 1F0B [110 bases, 1F0BF90F]	46	G	a	36	28	415	329	0.087	0.0011	0.00959	chr5	-	168768146	168768255	168768210	168768211	168768231	168768168	168768189	3'-A before central loop	hsa-mir-218-2_46_G_a	hsa-mir-218-2 MI0000295 [110 bases, 1F0BF90F] [110 bases, 1F0BF90F] [110 bases, 1F0BF90F] [110 bases, 1F0BF90F] [110 bases, 1F0B [110 bases, 1F0BF90F]	46	G	a	23	31	242	331	0.095	8.35e-05	0.000799	chr5	-	168768146	168768255	168768210	168768211	168768231	168768168	168768189	3'-A before central loop	hsa-mir-218-2_46_G_a	hsa-mir-218-2 MI0000295 [110 bases, 1F0BF90F] [110 bases, 1F0BF90F] [110 bases, 1F0BF90F] [110 bases, 1F0BF90F] [110 bases, 1F0B [110 bases, 1F0BF90F]	46	G	a	67	48	646	465	0.104	5.22e-08	8.3e-07	chr5	-	168768146	168768255	168768210	168768211	168768231	168768168	168768189	3'-A before central loop	hsa-mir-218-2_46_G_a	hsa-mir-218-2 MI0000295 [110 bases, 1F0BF90F] [110 bases, 1F0BF90F] [110 bases, 1F0BF90F] [110 bases, 1F0BF90F] [110 bases, 1F0B [110 bases, 1F0BF90F]	46	G	a	56	32	755	444	0.074	0.00972	0.0878	chr5	-	168768146	168768255	168768210	168768211	168768231	168768168	168768189	3'-A before central loop	hsa-mir-218-2_46_G_a	hsa-mir-218-2 MI0000295 [110 bases, 1F0BF90F] [110 bases, 1F0BF90F] [110 bases, 1F0BF90F] [110 bases, 1F0BF90F] [110 bases, 1F0B [110 bases, 1F0BF90F]	46	G	a	39	40	530	545	0.074	0.00574	0.0431	chr5	-	168768146	168768255	168768210	168768211	168768231	168768168	168768189	3'-A before central loop	hsa-mir-218-2_46_G_a	hsa-mir-218-2 MI0000295 [110 bases, 1F0BF90F] [110 bases, 1F0BF90F] [110 bases, 1F0BF90F] [110 bases, 1F0BF90F] [110 bases, 1F0B [110 bases, 1F0BF90F]	46	G	a	71	22	2286	725	0.031	1	1	chr5	-	168768146	168768255	168768210	168768211	168768231	168768168	168768189	3'-A before central loop	hsa-mir-218-2_46_G_a	hsa-mir-218-2 MI0000295 [110 bases, 1F0BF90F] [110 bases, 1F0BF90F] [110 bases, 1F0BF90F] [110 bases, 1F0BF90F] [110 bases, 1F0B [110 bases, 1F0BF90F]	46	G	a	63	39	696	436	0.091	5.13e-05	0.000629	chr5	-	168768146	168768255	168768210	168768211	168768231	168768168	168768189	3'-A before central loop	hsa-mir-218-2_46_G_a	hsa-mir-218-2 MI0000295 [110 bases, 1F0BF90F] [110 bases, 1F0BF90F] [110 bases, 1F0BF90F] [110 bases, 1F0BF90F] [110 bases, 1F0B [110 bases, 1F0BF90F]	46	G	a	353	37	5023	533	0.07	0.0158	0.286	chr5	-	168768146	168768255	168768210	168768211	168768231	168768168	168768189	3'-A before central loop	hsa-mir-218-2_46_G_a	hsa-mir-218-2 MI0000295 [110 bases, 1F0BF90F] [110 bases, 1F0BF90F] [110 bases, 1F0BF90F] [110 bases, 1F0BF90F] [110 bases, 1F0B [110 bases, 1F0BF90F]	46	G	a	19	6	351	115	0.054	0.419	1	chr5	-	168768146	168768255	168768210	168768211	168768231	168768168	168768189	3'-A before central loop	hsa-mir-218-2_46_G_a	hsa-mir-218-2 MI0000295 [110 bases, 1F0BF90F] [110 bases, 1F0BF90F] [110 bases, 1F0BF90F] [110 bases, 1F0BF90F] [110 bases, 1F0B [110 bases, 1F0BF90F]	46	G	a	31	22	484	354	0.064	0.112	0.754	chr5	-	168768146	168768255	168768210	168768211	168768231	168768168	168768189	3'-A before central loop	hsa-mir-218-2_46_G_a	hsa-mir-218-2 MI0000295 [110 bases, 1F0BF90F] [110 bases, 1F0BF90F] [110 bases, 1F0BF90F] [110 bases, 1F0BF90F] [110 bases, 1F0B [110 bases, 1F0BF90F]	46	G	a	32	50	704	1110	0.045	1	1	chr5	-	168768146	168768255	168768210	168768211	168768231	168768168	168768189	3'-A before central loop	hsa-mir-218-2_46_G_a	hsa-mir-218-2 MI0000295 [110 bases, 1F0BF90F] [110 bases, 1F0BF90F] [110 bases, 1F0BF90F] [110 bases, 1F0BF90F] [110 bases, 1F0B [110 bases, 1F0BF90F]	46	G	a	64	67	673	713	0.095	1.64e-08	2.58e-07	chr5	-	168768146	168768255	168768210	168768211	168768231	168768168	168768189	3'-A before central loop	hsa-mir-218-2_46_G_a	hsa-mir-218-2 MI0000295 [110 bases, 1F0BF90F] [110 bases, 1F0BF90F] [110 bases, 1F0BF90F] [110 bases, 1F0BF90F] [110 bases, 1F0B [110 bases, 1F0BF90F]	46	G	a	58	35	709	436	0.082	0.00115	0.0117	chr5	-	168768146	168768255	168768210	168768211	168768231	168768168	168768189	3'-A before central loop	hsa-mir-218-2_46_G_a	hsa-mir-218-2 MI0000295 [110 bases, 1F0BF90F] [110 bases, 1F0BF90F] [110 bases, 1F0BF90F] [110 bases, 1F0BF90F] [110 bases, 1F0B [110 bases, 1F0BF90F]	46	G	a	19	19	273	284	0.07	0.0646	0.43	chr5	-	168768146	168768255	168768210	168768211	168768231	168768168	168768189	3'-A before central loop	hsa-mir-218-2_46_G_a	hsa-mir-218-2 MI0000295 [110 bases, 1F0BF90F] [110 bases, 1F0BF90F] [110 bases, 1F0BF90F] [110 bases, 1F0BF90F] [110 bases, 1F0B [110 bases, 1F0BF90F]	46	G	a	68	57	955	808	0.071	0.00284	0.0314	chr5	-	168768146	168768255	168768210	168768211	168768231	168768168	168768189	3'-A before central loop	hsa-mir-218-2_46_G_a	hsa-mir-218-2 MI0000295 [110 bases, 1F0BF90F] [110 bases, 1F0BF90F] [110 bases, 1F0BF90F] [110 bases, 1F0BF90F] [110 bases, 1F0B [110 bases, 1F0BF90F]	46	G	a	8	7	119	110	0.067	0.203	1	chr5	-	168768146	168768255	168768210	168768211	168768231	168768168	168768189	3'-A before central loop	hsa-mir-218-2_46_G_a	hsa-mir-218-2 MI0000295 [110 bases, 1F0BF90F] [110 bases, 1F0BF90F] [110 bases, 1F0BF90F] [110 bases, 1F0BF90F] [110 bases, 1F0B [110 bases, 1F0BF90F]	46	G	a	33	26	629	506	0.052	0.4	1	chr5	-	168768146	168768255	168768210	168768211	168768231	168768168	168768189	3'-A before central loop	hsa-mir-218-2_46_G_a	hsa-mir-218-2 MI0000295 [110 bases, 1F0BF90F] [110 bases, 1F0BF90F] [110 bases, 1F0BF90F] [110 bases, 1F0BF90F] [110 bases, 1F0B [110 bases, 1F0BF90F]	46	G	a	52	42	773	625	0.067	0.0238	0.19	chr5	-	168768146	168768255	168768210	168768211	168768231	168768168	168768189	3'-A before central loop	hsa-mir-218-2_46_G_a	hsa-mir-218-2 MI0000295 [110 bases, 1F0BF90F] [110 bases, 1F0BF90F] [110 bases, 1F0BF90F] [110 bases, 1F0BF90F] [110 bases, 1F0B [110 bases, 1F0BF90F]	46	G	a	19	15	252	205	0.075	0.0473	0.34	chr5	-	168768146	168768255	168768210	168768211	168768231	168768168	168768189	3'-A before central loop	hsa-mir-218-2_46_G_a	hsa-mir-218-2 MI0000295 [110 bases, 1F0BF90F] [110 bases, 1F0BF90F] [110 bases, 1F0BF90F] [110 bases, 1F0BF90F] [110 bases, 1F0B [110 bases, 1F0BF90F]	46	G	a	18	14	291	230	0.062	0.204	1	chr5	-	168768146	168768255	168768210	168768211	168768231	168768168	168768189	3'-A before central loop	hsa-mir-218-2_46_G_a	hsa-mir-218-2 MI0000295 [110 bases, 1F0BF90F] [110 bases, 1F0BF90F] [110 bases, 1F0BF90F] [110 bases, 1F0BF90F] [110 bases, 1F0B [110 bases, 1F0BF90F]	46	G	a	34	27	444	361	0.077	0.0102	0.0906	chr5	-	168768146	168768255	168768210	168768211	168768231	168768168	168768189	3'-A before central loop	hsa-mir-218-2_46_G_a	hsa-mir-218-2 MI0000295 [110 bases, 1F0BF90F] [110 bases, 1F0BF90F] [110 bases, 1F0BF90F] [110 bases, 1F0BF90F] [110 bases, 1F0B [110 bases, 1F0BF90F]	46	G	a	53	72	763	1047	0.069	0.00193	0.017	chr5	-	168768146	168768255	168768210	168768211	168768231	168768168	168768189	3'-A before central loop	hsa-mir-218-2_46_G_a	hsa-mir-218-2 MI0000295 [110 bases, 1F0BF90F] [110 bases, 1F0BF90F] [110 bases, 1F0BF90F] [110 bases, 1F0BF90F] [110 bases, 1F0B [110 bases, 1F0BF90F]	46	G	a	14	19	129	178	0.109	0.000166	0.00162	chr5	-	168768146	168768255	168768210	168768211	168768231	168768168	168768189	3'-A before central loop	hsa-mir-218-2_46_G_a	hsa-mir-218-2 MI0000295 [110 bases, 1F0BF90F] [110 bases, 1F0BF90F] [110 bases, 1F0BF90F] [110 bases, 1F0BF90F] [110 bases, 1F0B [110 bases, 1F0BF90F]	46	G	a	22	36	414	680	0.053	0.353	1	chr5	-	168768146	168768255	168768210	168768211	168768231	168768168	168768189	3'-A before central loop	hsa-mir-218-2_46_G_a	hsa-mir-218-2 MI0000295 [110 bases, 1F0BF90F] [110 bases, 1F0BF90F] [110 bases, 1F0BF90F] [110 bases, 1F0BF90F] [110 bases, 1F0B [110 bases, 1F0BF90F]	46	G	a	44	60	656	907	0.067	0.00913	0.071	chr5	-	168768146	168768255	168768210	168768211	168768231	168768168	168768189	3'-A before central loop	hsa-mir-218-2_46_G_a	hsa-mir-218-2 MI0000295 [110 bases, 1F0BF90F] [110 bases, 1F0BF90F] [110 bases, 1F0BF90F] [110 bases, 1F0BF90F] [110 bases, 1F0B [110 bases, 1F0BF90F]	46	G	a	13	19	180	271	0.072	0.0465	0.307	chr5	-	168768146	168768255	168768210	168768211	168768231	168768168	168768189	3'-A before central loop	hsa-mir-218-2_46_G_a	hsa-mir-218-2 MI0000295 [110 bases, 1F0BF90F] [110 bases, 1F0BF90F] [110 bases, 1F0BF90F] [110 bases, 1F0BF90F] [110 bases, 1F0B [110 bases, 1F0BF90F]	46	G	a	13	19	338	506	0.038	1	1	chr5	-	168768146	168768255	168768210	168768211	168768231	168768168	168768189	3'-A before central loop	hsa-mir-218-2_46_G_a	hsa-mir-218-2 MI0000295 [110 bases, 1F0BF90F] [110 bases, 1F0BF90F] [110 bases, 1F0BF90F] [110 bases, 1F0BF90F] [110 bases, 1F0B [110 bases, 1F0BF90F]	46	G	a	16	21	392	518	0.041	1	1	chr5	-	168768146	168768255	168768210	168768211	168768231	168768168	168768189	3'-A before central loop	hsa-mir-218-2_46_G_a	hsa-mir-218-2 MI0000295 [110 bases, 1F0BF90F] [110 bases, 1F0BF90F]	46	G	a	56	12	1381	308	0.041	1	1	chr5	-	168768146	168768255	168768210	168768211	168768231	168768168	168768189	3'-A before central loop	hsa-mir-218-2_46_G_a	hsa-mir-218-2 MI0000295 [110 bases, 1F0BF90F] [110 bases, 1F0BF90F] [110 bases, 1F0BF90F]	46	G	a	79	19	1755	443	0.045	1	1	chr5	-	168768146	168768255	168768210	168768211	168768231	168768168	168768189	3'-A before central loop	hsa-mir-218-2_46_G_a	hsa-mir-218-2 MI0000295 [110 bases, 1F0BF90F] [110 bases, 1F0BF90F]	46	G	a	46	30	690	461	0.067	0.0502	0.376	chr5	-	168768146	168768255	168768210	168768211	168768231	168768168	168768189	3'-A before central loop	hsa-mir-218-2_46_G_a	hsa-mir-218-2 MI0000295 [110 bases, 1F0BF90F] [110 bases, 1F0BF90F] [110 bases, 1F0BF90F]	46	G	a	97	21	2629	580	0.037	1	1	chr5	-	168768146	168768255	168768210	168768211	168768231	168768168	168768189	3'-A before central loop	hsa-mir-218-2_46_G_a	hsa-mir-218-2 MI0000295 [110 bases, 1F0BF90F] [110 bases, 1F0BF90F] [110 bases, 1F0BF90F]	46	G	a	178	36	4116	849	0.043	1	1	chr5	-	168768146	168768255	168768210	168768211	168768231	168768168	168768189	3'-A before central loop	hsa-mir-218-2_46_G_a	hsa-mir-218-2 MI0000295 [110 bases, 1F0BF90F] [110 bases, 1F0BF90F] [110 bases, 1F0BF90F]	46	G	a	14	5	392	152	0.036	1	1	chr5	-	168768146	168768255	168768210	168768211	168768231	168768168	168768189	3'-A before central loop	hsa-mir-218-2_46_G_a	hsa-mir-218-2 MI0000295 [110 bases, 1F0BF90F] [110 bases, 1F0BF90F] [110 bases, 1F0BF90F]	46	G	a	5	0	137	27	0.036	1	1	chr5	-	168768146	168768255	168768210	168768211	168768231	168768168	168768189	3'-A before central loop	hsa-mir-218-2_46_G_a	hsa-mir-218-2 MI0000295 [110 bases, 1F0BF90F] [110 bases, 1F0BF90F] [110 bases, 1F0BF90F]	46	G	a	48	8	1462	253	0.033	1	1	chr5	-	168768146	168768255	168768210	168768211	168768231	168768168	168768189	3'-A before central loop	hsa-mir-218-2_46_G_a	hsa-mir-218-2 MI0000295 [110 bases, 1F0BF90F] [110 bases, 1F0BF90F]	46	G	a	2	1	86	50	0.023	1	1	chr5	-	168768146	168768255	168768210	168768211	168768231	168768168	168768189	3'-A before central loop	hsa-mir-218-2_46_G_a	hsa-mir-218-2 MI0000295 [110 bases, 1F0BF90F] [110 bases, 1F0BF90F] [110 bases, 1F0BF90F]	46	G	a	36	5	1307	209	0.028	1	1	chr5	-	168768146	168768255	168768210	168768211	168768231	168768168	168768189	3'-A before central loop	hsa-mir-218-2_46_G_a	hsa-mir-218-2 MI0000295 [110 bases, 1F0BF90F] [110 bases, 1F0BF90F] [110 bases, 1F0BF90F]	46	G	a	23	3	669	108	0.034	1	1	chr5	-	168768146	168768255	168768210	168768211	168768231	168768168	168768189	3'-A before central loop	hsa-mir-218-2_46_G_a	hsa-mir-218-2 MI0000295 [110 bases, 1F0BF90F] [110 bases, 1F0BF90F] [110 bases, 1F0BF90F]	46	G	a	27	9	468	165	0.058	0.325	1	chr5	-	168768146	168768255	168768210	168768211	168768231	168768168	168768189	3'-A before central loop	hsa-mir-218-2_46_G_a	hsa-mir-218-2 MI0000295 [110 bases, 1F0BF90F] [110 bases, 1F0BF90F] [110 bases, 1F0BF90F] [110 bases, 1F0BF90F] [110 bases, 1F0B [110 bases, 1F0BF90F]	46	G	a	0	0	0	0	0	1	1	chr5	-	168768146	168768255	168768210	168768211	168768231	168768168	168768189	3'-A before central loop	hsa-mir-218-2_46_G_a	hsa-mir-218-2 MI0000295 [110 bases, 1F0BF90F] [110 bases, 1F0BF90F] [110 bases, 1F0BF90F] [110 bases, 1F0BF90F] [110 bases, 1F0B [110 bases, 1F0BF90F]	46	G	a	0	0	0	0	0	1	1	chr5	-	168768146	168768255	168768210	168768211	168768231	168768168	168768189	3'-A before central loop	hsa-mir-218-2_46_G_a	hsa-mir-218-2 MI0000295 [110 bases, 1F0BF90F] [110 bases, 1F0BF90F] [110 bases, 1F0BF90F] [110 bases, 1F0BF90F] [110 bases, 1F0B [110 bases, 1F0BF90F]	46	G	a	3	34	44	507	0.068	0.0301	0.126	chr5	-	168768146	168768255	168768210	168768211	168768231	168768168	168768189	3'-A before central loop	hsa-mir-218-2_46_G_a	hsa-mir-218-2 MI0000295 [110 bases, 1F0BF90F] [110 bases, 1F0BF90F] [110 bases, 1F0BF90F] [110 bases, 1F0BF90F] [110 bases, 1F0B [110 bases, 1F0BF90F]	46	G	a	11	21	98	193	0.112	3.59e-05	0.000297	chr5	-	168768146	168768255	168768210	168768211	168768231	168768168	168768189	3'-A before central loop	hsa-mir-218-2_46_G_a	hsa-mir-218-2 MI0000295 [110 bases, 1F0BF90F] [110 bases, 1F0BF90F] [110 bases, 1F0BF90F] [110 bases, 1F0BF90F] [110 bases, 1F0B [110 bases, 1F0BF90F]	46	G	a	0	0	0	0	0	1	1	chr5	-	168768146	168768255	168768210	168768211	168768231	168768168	168768189	3'-A before central loop	hsa-mir-218-2_46_G_a	hsa-mir-218-2 MI0000295 [110 bases, 1F0BF90F] [110 bases, 1F0BF90F] [110 bases, 1F0BF90F]	46	G	a	2	3	95	145	0.021	1	1	chr5	-	168768146	168768255	168768210	168768211	168768231	168768168	168768189	3'-A before central loop	hsa-mir-218-2_46_G_a	hsa-mir-218-2 MI0000295 [110 bases, 1F0BF90F] [110 bases, 1F0BF90F] [110 bases, 1F0BF90F] [110 bases, 1F0BF90F] [110 bases, 1F0B [110 bases, 1F0BF90F]	46	G	a	0	0	0	0	0	1	1	chr5	-	168768146	168768255	168768210	168768211	168768231	168768168	168768189	3'-A before central loop	hsa-mir-218-2_46_G_a	hsa-mir-218-2 MI0000295 [110 bases, 1F0BF90F] [110 bases, 1F0BF90F] [110 bases, 1F0BF90F] [110 bases, 1F0BF90F] [110 bases, 1F0B [110 bases, 1F0BF90F]	46	G	a	0	0	0	0	0	1	1	chr5	-	168768146	168768255	168768210	168768211	168768231	168768168	168768189	3'-A before central loop	hsa-mir-218-2_46_G_a	hsa-mir-218-2 MI0000295 [110 bases, 1F0BF90F] [110 bases, 1F0BF90F] [110 bases, 1F0BF90F] [110 bases, 1F0BF90F] [110 bases, 1F0B [110 bases, 1F0BF90F]	46	G	a	0	0	0	0	0	1	1	chr5	-	168768146	168768255	168768210	168768211	168768231	168768168	168768189	3'-A before central loop	hsa-mir-218-2_46_G_a	hsa-mir-218-2 MI0000295 [110 bases, 1F0BF90F] [110 bases, 1F0BF90F] [110 bases, 1F0BF90F] [110 bases, 1F0BF90F] [110 bases, 1F0B [110 bases, 1F0BF90F]	46	G	a	31	55	1305	2322	0.024	1	1	chr5	-	168768146	168768255	168768210	168768211	168768231	168768168	168768189	3'-A before central loop	hsa-mir-218-2_46_G_a	hsa-mir-218-2 MI0000295 [110 bases, 1F0BF90F] [110 bases, 1F0BF90F] [110 bases, 1F0BF90F] [110 bases, 1F0BF90F] [110 bases, 1F0B [110 bases, 1F0BF90F]	46	G	a	27	61	634	1442	0.043	1	1	chr5	-	168768146	168768255	168768210	168768211	168768231	168768168	168768189	3'-A before central loop	hsa-mir-218-2_46_G_a	hsa-mir-218-2 MI0000295 [110 bases, 1F0BF90F] [110 bases, 1F0BF90F] [110 bases, 1F0BF90F] [110 bases, 1F0BF90F] [110 bases, 1F0B [110 bases, 1F0BF90F]	46	G	a	53	81	1142	1756	0.046	1	1	chr5	-	168768146	168768255	168768210	168768211	168768231	168768168	168768189	3'-A before central loop	hsa-mir-218-2_46_G_a	hsa-mir-218-2 MI0000295 [110 bases, 1F0BF90F] [110 bases, 1F0BF90F] [110 bases, 1F0BF90F] [110 bases, 1F0BF90F] [110 bases, 1F0B [110 bases, 1F0BF90F]	46	G	a	25	46	579	1076	0.043	1	1	chr5	-	168768146	168768255	168768210	168768211	168768231	168768168	168768189	3'-A before central loop	hsa-mir-218-2_46_G_a	hsa-mir-218-2 MI0000295 [110 bases, 1F0BF90F] [110 bases, 1F0BF90F] [110 bases, 1F0BF90F] [110 bases, 1F0BF90F] [110 bases, 1F0B [110 bases, 1F0BF90F]	46	G	a	65	95	1838	2711	0.035	1	1	chr5	-	168768146	168768255	168768210	168768211	168768231	168768168	168768189	3'-A before central loop	hsa-mir-218-2_46_G_a	hsa-mir-218-2 MI0000295 [110 bases, 1F0BF90F] [110 bases, 1F0BF90F] [110 bases, 1F0BF90F] [110 bases, 1F0BF90F] [110 bases, 1F0B [110 bases, 1F0BF90F]	46	G	a	31	117	411	1556	0.075	2.09e-06	2.58e-05	chr5	-	168768146	168768255	168768210	168768211	168768231	168768168	168768189	3'-A before central loop	hsa-mir-218-2_46_G_a	hsa-mir-218-2 MI0000295 [110 bases, 1F0BF90F] [110 bases, 1F0BF90F] [110 bases, 1F0BF90F] [110 bases, 1F0BF90F] [110 bases, 1F0B [110 bases, 1F0BF90F]	46	G	a	327	140	7418	3190	0.044	1	1	chr5	-	168768146	168768255	168768210	168768211	168768231	168768168	168768189	3'-A before central loop	hsa-mir-218-2_46_G_a	hsa-mir-218-2 MI0000295 [110 bases, 1F0BF90F] [110 bases, 1F0BF90F] [110 bases, 1F0BF90F] [110 bases, 1F0BF90F] [110 bases, 1F0B [110 bases, 1F0BF90F]	46	G	a	111	53	1314	634	0.084	3.39e-05	0.000597	chr5	-	168768146	168768255	168768210	168768211	168768231	168768168	168768189	3'-A before central loop	hsa-mir-218-2_46_G_a	hsa-mir-218-2 MI0000295 [110 bases, 1F0BF90F] [110 bases, 1F0BF90F] [110 bases, 1F0BF90F] [110 bases, 1F0BF90F] [110 bases, 1F0B [110 bases, 1F0BF90F]	46	G	a	26	28	749	824	0.035	1	1	chr5	-	168768146	168768255	168768210	168768211	168768231	168768168	168768189	3'-A before central loop	hsa-mir-218-2_46_G_a	hsa-mir-218-2 MI0000295 [110 bases, 1F0BF90F] [110 bases, 1F0BF90F] [110 bases, 1F0BF90F] [110 bases, 1F0BF90F] [110 bases, 1F0B [110 bases, 1F0BF90F]	46	G	a	13	14	771	867	0.017	1	1	chr5	-	168768146	168768255	168768210	168768211	168768231	168768168	168768189	3'-A before central loop	hsa-mir-218-2_46_G_a	hsa-mir-218-2 MI0000295 [110 bases, 1F0BF90F] [110 bases, 1F0BF90F] [110 bases, 1F0BF90F] [110 bases, 1F0BF90F] [110 bases, 1F0B [110 bases, 1F0BF90F]	46	G	a	14	24	656	1169	0.021	1	1	chr5	-	168768146	168768255	168768210	168768211	168768231	168768168	168768189	3'-A before central loop	hsa-mir-218-2_46_G_a	hsa-mir-218-2 MI0000295 [110 bases, 1F0BF90F] [110 bases, 1F0BF90F] [110 bases, 1F0BF90F] [110 bases, 1F0BF90F] [110 bases, 1F0B [110 bases, 1F0BF90F]	46	G	a	2	2	72	99	0.028	1	1	chr5	-	168768146	168768255	168768210	168768211	168768231	168768168	168768189	3'-A before central loop	hsa-mir-218-2_46_G_a	hsa-mir-218-2 MI0000295 [110 bases, 1F0BF90F] [110 bases, 1F0BF90F] [110 bases, 1F0BF90F] [110 bases, 1F0BF90F] [110 bases, 1F0B [110 bases, 1F0BF90F]	46	G	a	17	17	546	564	0.031	1	1	chr5	-	168768146	168768255	168768210	168768211	168768231	168768168	168768189	3'-A before central loop	hsa-mir-218-2_46_G_a	hsa-mir-218-2 MI0000295 [110 bases, 1F0BF90F] [110 bases, 1F0BF90F] [110 bases, 1F0BF90F] [110 bases, 1F0BF90F] [110 bases, 1F0B [110 bases, 1F0BF90F]	46	G	a	8	11	369	518	0.022	1	1	chr5	-	168768146	168768255	168768210	168768211	168768231	168768168	168768189	3'-A before central loop	hsa-mir-218-2_46_G_a	hsa-mir-218-2 MI0000295 [110 bases, 1F0BF90F] [110 bases, 1F0BF90F] [110 bases, 1F0BF90F] [110 bases, 1F0BF90F] [110 bases, 1F0B [110 bases, 1F0BF90F]	46	G	a	16	16	671	677	0.024	1	1	chr5	-	168768146	168768255	168768210	168768211	168768231	168768168	168768189	3'-A before central loop	hsa-mir-218-2_46_G_a	hsa-mir-218-2 MI0000295 [110 bases, 1F0BF90F] [110 bases, 1F0BF90F] [110 bases, 1F0BF90F] [110 bases, 1F0BF90F] [110 bases, 1F0B [110 bases, 1F0BF90F]	46	G	a	3	3	106	110	0.028	1	1	chr5	-	168768146	168768255	168768210	168768211	168768231	168768168	168768189	3'-A before central loop	hsa-mir-218-2_46_G_a	hsa-mir-218-2 MI0000295 [110 bases, 1F0BF90F] [110 bases, 1F0BF90F] [110 bases, 1F0BF90F] [110 bases, 1F0BF90F] [110 bases, 1F0B [110 bases, 1F0BF90F]	46	G	a	9	10	429	510	0.021	1	1	chr5	-	168768146	168768255	168768210	168768211	168768231	168768168	168768189	3'-A before central loop	3'-A before central loop	3'-A before central loop	not specified	not specified	not specified	not specified	SRR2353418	102	0.115	0	not	not	8.60869e-06	0.000236138
hsa-mir-219a-2_42_U_a	hsa-mir-219a-2 MI0000740 [97 bases, 795EAB27] [97 bases, 795EAB27] [97 bases, 795EAB27] [97 bases, 795EAB27] [97 bases, 795EAB27 [97 bases, 795EAB27]	42	U	a	5	7	59	82	0.085	0.0736	0.502	chr9	-	128392618	128392714	128392673	128392676	128392696	128392632	128392653	other	hsa-mir-219a-2_42_U_a	hsa-mir-219a-2 MI0000740 [97 bases, 795EAB27] [97 bases, 795EAB27] [97 bases, 795EAB27] [97 bases, 795EAB27] [97 bases, 795EAB27 [97 bases, 795EAB27]	42	U	a	9	10	93	109	0.097	0.0122	0.0988	chr9	-	128392618	128392714	128392673	128392676	128392696	128392632	128392653	other	hsa-mir-219a-2_42_U_a	hsa-mir-219a-2 MI0000740 [97 bases, 795EAB27] [97 bases, 795EAB27] [97 bases, 795EAB27] [97 bases, 795EAB27] [97 bases, 795EAB27 [97 bases, 795EAB27]	42	U	a	6	7	93	114	0.065	0.238	1	chr9	-	128392618	128392714	128392673	128392676	128392696	128392632	128392653	other	hsa-mir-219a-2_42_U_a	hsa-mir-219a-2 MI0000740 [97 bases, 795EAB27] [97 bases, 795EAB27] [97 bases, 795EAB27] [97 bases, 795EAB27] [97 bases, 795EAB27 [97 bases, 795EAB27]	42	U	a	3	4	61	98	0.049	1	1	chr9	-	128392618	128392714	128392673	128392676	128392696	128392632	128392653	other	hsa-mir-219a-2_42_U_a	hsa-mir-219a-2 MI0000740 [97 bases, 795EAB27] [97 bases, 795EAB27] [97 bases, 795EAB27] [97 bases, 795EAB27] [97 bases, 795EAB27 [97 bases, 795EAB27]	42	U	a	5	8	105	171	0.048	1	1	chr9	-	128392618	128392714	128392673	128392676	128392696	128392632	128392653	other	hsa-mir-219a-2_42_U_a	hsa-mir-219a-2 MI0000740 [97 bases, 795EAB27] [97 bases, 795EAB27] [97 bases, 795EAB27] [97 bases, 795EAB27] [97 bases, 795EAB27 [97 bases, 795EAB27]	42	U	a	5	5	91	103	0.055	0.409	1	chr9	-	128392618	128392714	128392673	128392676	128392696	128392632	128392653	other	hsa-mir-219a-2_42_U_a	hsa-mir-219a-2 MI0000740 [97 bases, 795EAB27] [97 bases, 795EAB27] [97 bases, 795EAB27] [97 bases, 795EAB27] [97 bases, 795EAB27 [97 bases, 795EAB27]	42	U	a	7	9	124	168	0.056	0.35	1	chr9	-	128392618	128392714	128392673	128392676	128392696	128392632	128392653	other	hsa-mir-219a-2_42_U_a	hsa-mir-219a-2 MI0000740 [97 bases, 795EAB27] [97 bases, 795EAB27] [97 bases, 795EAB27] [97 bases, 795EAB27] [97 bases, 795EAB27 [97 bases, 795EAB27]	42	U	a	25	28	235	269	0.106	1.08e-05	0.000119	chr9	-	128392618	128392714	128392673	128392676	128392696	128392632	128392653	other	hsa-mir-219a-2_42_U_a	hsa-mir-219a-2 MI0000740 [97 bases, 795EAB27] [97 bases, 795EAB27] [97 bases, 795EAB27] [97 bases, 795EAB27] [97 bases, 795EAB27 [97 bases, 795EAB27]	42	U	a	1	1	34	52	0.029	1	1	chr9	-	128392618	128392714	128392673	128392676	128392696	128392632	128392653	other	hsa-mir-219a-2_42_U_a	hsa-mir-219a-2 MI0000740 [97 bases, 795EAB27] [97 bases, 795EAB27] [97 bases, 795EAB27] [97 bases, 795EAB27] [97 bases, 795EAB27 [97 bases, 795EAB27]	42	U	a	2	2	94	121	0.021	1	1	chr9	-	128392618	128392714	128392673	128392676	128392696	128392632	128392653	other	hsa-mir-219a-2_42_U_a	hsa-mir-219a-2 MI0000740 [97 bases, 795EAB27] [97 bases, 795EAB27] [97 bases, 795EAB27] [97 bases, 795EAB27] [97 bases, 795EAB27 [97 bases, 795EAB27]	42	U	a	3	3	36	44	0.083	0.155	1	chr9	-	128392618	128392714	128392673	128392676	128392696	128392632	128392653	other	hsa-mir-219a-2_42_U_a	hsa-mir-219a-2 MI0000740 [97 bases, 795EAB27] [97 bases, 795EAB27] [97 bases, 795EAB27] [97 bases, 795EAB27] [97 bases, 795EAB27 [97 bases, 795EAB27]	42	U	a	2	2	77	100	0.026	1	1	chr9	-	128392618	128392714	128392673	128392676	128392696	128392632	128392653	other	hsa-mir-219a-2_42_U_a	hsa-mir-219a-2 MI0000740 [97 bases, 795EAB27] [97 bases, 795EAB27] [97 bases, 795EAB27] [97 bases, 795EAB27] [97 bases, 795EAB27 [97 bases, 795EAB27]	42	U	a	1	1	39	48	0.026	1	1	chr9	-	128392618	128392714	128392673	128392676	128392696	128392632	128392653	other	hsa-mir-219a-2_42_U_a	hsa-mir-219a-2 MI0000740 [97 bases, 795EAB27] [97 bases, 795EAB27] [97 bases, 795EAB27] [97 bases, 795EAB27] [97 bases, 795EAB27 [97 bases, 795EAB27]	42	U	a	3	3	90	100	0.033	1	1	chr9	-	128392618	128392714	128392673	128392676	128392696	128392632	128392653	other	hsa-mir-219a-2_42_U_a	hsa-mir-219a-2 MI0000740 [97 bases, 795EAB27] [97 bases, 795EAB27] [97 bases, 795EAB27] [97 bases, 795EAB27] [97 bases, 795EAB27 [97 bases, 795EAB27]	42	U	a	1	1	26	37	0.038	1	1	chr9	-	128392618	128392714	128392673	128392676	128392696	128392632	128392653	other	hsa-mir-219a-2_42_U_a	hsa-mir-219a-2 MI0000740 [97 bases, 795EAB27] [97 bases, 795EAB27] [97 bases, 795EAB27] [97 bases, 795EAB27] [97 bases, 795EAB27 [97 bases, 795EAB27]	42	U	a	3	4	41	59	0.073	0.206	1	chr9	-	128392618	128392714	128392673	128392676	128392696	128392632	128392653	other	hsa-mir-219a-2_42_U_a	hsa-mir-219a-2 MI0000740 [97 bases, 795EAB27] [97 bases, 795EAB27] [97 bases, 795EAB27] [97 bases, 795EAB27] [97 bases, 795EAB27 [97 bases, 795EAB27]	42	U	a	3	3	82	95	0.037	1	1	chr9	-	128392618	128392714	128392673	128392676	128392696	128392632	128392653	other	hsa-mir-219a-2_42_U_a	hsa-mir-219a-2 MI0000740 [97 bases, 795EAB27] [97 bases, 795EAB27] [97 bases, 795EAB27] [97 bases, 795EAB27] [97 bases, 795EAB27 [97 bases, 795EAB27]	42	U	a	6	6	127	146	0.047	1	1	chr9	-	128392618	128392714	128392673	128392676	128392696	128392632	128392653	other	hsa-mir-219a-2_42_U_a	hsa-mir-219a-2 MI0000740 [97 bases, 795EAB27] [97 bases, 795EAB27] [97 bases, 795EAB27] [97 bases, 795EAB27] [97 bases, 795EAB27 [97 bases, 795EAB27]	42	U	a	14	18	188	248	0.074	0.0384	0.272	chr9	-	128392618	128392714	128392673	128392676	128392696	128392632	128392653	other	hsa-mir-219a-2_42_U_a	hsa-mir-219a-2 MI0000740 [97 bases, 795EAB27] [97 bases, 795EAB27] [97 bases, 795EAB27] [97 bases, 795EAB27] [97 bases, 795EAB27 [97 bases, 795EAB27]	42	U	a	13	14	126	141	0.103	0.00187	0.0165	chr9	-	128392618	128392714	128392673	128392676	128392696	128392632	128392653	other	hsa-mir-219a-2_42_U_a	hsa-mir-219a-2 MI0000740 [97 bases, 795EAB27] [97 bases, 795EAB27] [97 bases, 795EAB27] [97 bases, 795EAB27] [97 bases, 795EAB27 [97 bases, 795EAB27]	42	U	a	3	4	70	93	0.043	1	1	chr9	-	128392618	128392714	128392673	128392676	128392696	128392632	128392653	other	hsa-mir-219a-2_42_U_a	hsa-mir-219a-2 MI0000740 [97 bases, 795EAB27] [97 bases, 795EAB27] [97 bases, 795EAB27] [97 bases, 795EAB27] [97 bases, 795EAB27 [97 bases, 795EAB27]	42	U	a	3	4	172	234	0.017	1	1	chr9	-	128392618	128392714	128392673	128392676	128392696	128392632	128392653	other	hsa-mir-219a-2_42_U_a	hsa-mir-219a-2 MI0000740 [97 bases, 795EAB27] [97 bases, 795EAB27] [97 bases, 795EAB27] [97 bases, 795EAB27] [97 bases, 795EAB27 [97 bases, 795EAB27]	42	U	a	8	12	143	222	0.056	0.342	1	chr9	-	128392618	128392714	128392673	128392676	128392696	128392632	128392653	other	hsa-mir-219a-2_42_U_a	hsa-mir-219a-2 MI0000740 [97 bases, 795EAB27] [97 bases, 795EAB27] [97 bases, 795EAB27] [97 bases, 795EAB27] [97 bases, 795EAB27 [97 bases, 795EAB27]	42	U	a	7	10	108	155	0.065	0.198	1	chr9	-	128392618	128392714	128392673	128392676	128392696	128392632	128392653	other	hsa-mir-219a-2_42_U_a	hsa-mir-219a-2 MI0000740 [97 bases, 795EAB27] [97 bases, 795EAB27] [97 bases, 795EAB27] [97 bases, 795EAB27] [97 bases, 795EAB27 [97 bases, 795EAB27]	42	U	a	7	7	140	143	0.05	0.5	1	chr9	-	128392618	128392714	128392673	128392676	128392696	128392632	128392653	other	hsa-mir-219a-2_42_U_a	hsa-mir-219a-2 MI0000740 [97 bases, 795EAB27] [97 bases, 795EAB27] [97 bases, 795EAB27] [97 bases, 795EAB27] [97 bases, 795EAB27 [97 bases, 795EAB27]	42	U	a	3	4	80	116	0.038	1	1	chr9	-	128392618	128392714	128392673	128392676	128392696	128392632	128392653	other	hsa-mir-219a-2_42_U_a	hsa-mir-219a-2 MI0000740 [97 bases, 795EAB27] [97 bases, 795EAB27] [97 bases, 795EAB27] [97 bases, 795EAB27] [97 bases, 795EAB27 [97 bases, 795EAB27]	42	U	a	1	1	39	49	0.026	1	1	chr9	-	128392618	128392714	128392673	128392676	128392696	128392632	128392653	other	hsa-mir-219a-2_42_U_a	hsa-mir-219a-2 MI0000740 [97 bases, 795EAB27] [97 bases, 795EAB27] [97 bases, 795EAB27] [97 bases, 795EAB27] [97 bases, 795EAB27 [97 bases, 795EAB27]	42	U	a	4	5	60	84	0.067	0.241	1	chr9	-	128392618	128392714	128392673	128392676	128392696	128392632	128392653	other	hsa-mir-219a-2_42_U_a	hsa-mir-219a-2 MI0000740 [97 bases, 795EAB27] [97 bases, 795EAB27] [97 bases, 795EAB27] [97 bases, 795EAB27] [97 bases, 795EAB27 [97 bases, 795EAB27]	42	U	a	4	6	86	135	0.047	1	1	chr9	-	128392618	128392714	128392673	128392676	128392696	128392632	128392653	other	hsa-mir-219a-2_42_U_a	hsa-mir-219a-2 MI0000740 [97 bases, 795EAB27] [97 bases, 795EAB27] [97 bases, 795EAB27] [97 bases, 795EAB27] [97 bases, 795EAB27 [97 bases, 795EAB27]	42	U	a	1	0	43	40	0.023	1	1	chr9	-	128392618	128392714	128392673	128392676	128392696	128392632	128392653	other	hsa-mir-219a-2_42_U_a	hsa-mir-219a-2 MI0000740 [97 bases, 795EAB27] [97 bases, 795EAB27] [97 bases, 795EAB27] [97 bases, 795EAB27] [97 bases, 795EAB27 [97 bases, 795EAB27]	42	U	a	10	8	188	160	0.053	0.426	1	chr9	-	128392618	128392714	128392673	128392676	128392696	128392632	128392653	other	hsa-mir-219a-2_42_U_a	hsa-mir-219a-2 MI0000740 [97 bases, 795EAB27] [97 bases, 795EAB27] [97 bases, 795EAB27] [97 bases, 795EAB27] [97 bases, 795EAB27 [97 bases, 795EAB27]	42	U	a	7	5	161	115	0.043	1	1	chr9	-	128392618	128392714	128392673	128392676	128392696	128392632	128392653	other	hsa-mir-219a-2_42_U_a	hsa-mir-219a-2 MI0000740 [97 bases, 795EAB27] [97 bases, 795EAB27] [97 bases, 795EAB27] [97 bases, 795EAB27] [97 bases, 795EAB27 [97 bases, 795EAB27]	42	U	a	1	0	54	47	0.019	1	1	chr9	-	128392618	128392714	128392673	128392676	128392696	128392632	128392653	other	hsa-mir-219a-2_42_U_a	hsa-mir-219a-2 MI0000740 [97 bases, 795EAB27] [97 bases, 795EAB27] [97 bases, 795EAB27] [97 bases, 795EAB27] [97 bases, 795EAB27 [97 bases, 795EAB27]	42	U	a	7	8	24	27	0.292	2.91e-09	4.37e-08	chr9	-	128392618	128392714	128392673	128392676	128392696	128392632	128392653	other	hsa-mir-219a-2_42_U_a	hsa-mir-219a-2 MI0000740 [97 bases, 795EAB27] [97 bases, 795EAB27] [97 bases, 795EAB27] [97 bases, 795EAB27] [97 bases, 795EAB27 [97 bases, 795EAB27]	42	U	a	3	2	44	30	0.068	0.322	1	chr9	-	128392618	128392714	128392673	128392676	128392696	128392632	128392653	other	hsa-mir-219a-2_42_U_a	hsa-mir-219a-2 MI0000740 [97 bases, 795EAB27] [97 bases, 795EAB27] [97 bases, 795EAB27] [97 bases, 795EAB27] [97 bases, 795EAB27 [97 bases, 795EAB27]	42	U	a	9	7	95	77	0.095	0.0354	0.282	chr9	-	128392618	128392714	128392673	128392676	128392696	128392632	128392653	other	hsa-mir-219a-2_42_U_a	hsa-mir-219a-2 MI0000740 [97 bases, 795EAB27] [97 bases, 795EAB27] [97 bases, 795EAB27] [97 bases, 795EAB27] [97 bases, 795EAB27 [97 bases, 795EAB27]	42	U	a	1	1	49	85	0.02	1	1	chr9	-	128392618	128392714	128392673	128392676	128392696	128392632	128392653	other	hsa-mir-219a-2_42_U_a	hsa-mir-219a-2 MI0000740 [97 bases, 795EAB27] [97 bases, 795EAB27] [97 bases, 795EAB27] [97 bases, 795EAB27] [97 bases, 795EAB27 [97 bases, 795EAB27]	42	U	a	1	1	67	107	0.015	1	1	chr9	-	128392618	128392714	128392673	128392676	128392696	128392632	128392653	other	hsa-mir-219a-2_42_U_a	hsa-mir-219a-2 MI0000740 [97 bases, 795EAB27] [97 bases, 795EAB27] [97 bases, 795EAB27] [97 bases, 795EAB27] [97 bases, 795EAB27 [97 bases, 795EAB27]	42	U	a	2	3	37	67	0.054	0.439	1	chr9	-	128392618	128392714	128392673	128392676	128392696	128392632	128392653	other	hsa-mir-219a-2_42_U_a	hsa-mir-219a-2 MI0000740 [97 bases, 795EAB27] [97 bases, 795EAB27] [97 bases, 795EAB27] [97 bases, 795EAB27] [97 bases, 795EAB27 [97 bases, 795EAB27]	42	U	a	2	3	84	126	0.024	1	1	chr9	-	128392618	128392714	128392673	128392676	128392696	128392632	128392653	other	hsa-mir-219a-2_42_U_a	hsa-mir-219a-2 MI0000740 [97 bases, 795EAB27] [97 bases, 795EAB27] [97 bases, 795EAB27] [97 bases, 795EAB27] [97 bases, 795EAB27 [97 bases, 795EAB27]	42	U	a	3	4	93	137	0.032	1	1	chr9	-	128392618	128392714	128392673	128392676	128392696	128392632	128392653	other	hsa-mir-219a-2_42_U_a	hsa-mir-219a-2 MI0000740 [97 bases, 795EAB27] [97 bases, 795EAB27] [97 bases, 795EAB27] [97 bases, 795EAB27] [97 bases, 795EAB27 [97 bases, 795EAB27]	42	U	a	6	7	200	261	0.03	1	1	chr9	-	128392618	128392714	128392673	128392676	128392696	128392632	128392653	other	hsa-mir-219a-2_42_U_a	hsa-mir-219a-2 MI0000740 [97 bases, 795EAB27] [97 bases, 795EAB27] [97 bases, 795EAB27] [97 bases, 795EAB27] [97 bases, 795EAB27 [97 bases, 795EAB27]	42	U	a	2	2	88	125	0.023	1	1	chr9	-	128392618	128392714	128392673	128392676	128392696	128392632	128392653	other	hsa-mir-219a-2_42_U_a	hsa-mir-219a-2 MI0000740 [97 bases, 795EAB27] [97 bases, 795EAB27] [97 bases, 795EAB27] [97 bases, 795EAB27] [97 bases, 795EAB27 [97 bases, 795EAB27]	42	U	a	4	5	71	91	0.056	0.39	1	chr9	-	128392618	128392714	128392673	128392676	128392696	128392632	128392653	other	hsa-mir-219a-2_42_U_a	hsa-mir-219a-2 MI0000740 [97 bases, 795EAB27] [97 bases, 795EAB27] [97 bases, 795EAB27] [97 bases, 795EAB27] [97 bases, 795EAB27 [97 bases, 795EAB27]	42	U	a	4	4	151	184	0.026	1	1	chr9	-	128392618	128392714	128392673	128392676	128392696	128392632	128392653	other	hsa-mir-219a-2_42_U_a	hsa-mir-219a-2 MI0000740 [97 bases, 795EAB27] [97 bases, 795EAB27] [97 bases, 795EAB27] [97 bases, 795EAB27] [97 bases, 795EAB27 [97 bases, 795EAB27]	42	U	a	3	4	94	136	0.032	1	1	chr9	-	128392618	128392714	128392673	128392676	128392696	128392632	128392653	other	hsa-mir-219a-2_42_U_a	hsa-mir-219a-2 MI0000740 [97 bases, 795EAB27] [97 bases, 795EAB27] [97 bases, 795EAB27] [97 bases, 795EAB27] [97 bases, 795EAB27 [97 bases, 795EAB27]	42	U	a	3	4	102	155	0.029	1	1	chr9	-	128392618	128392714	128392673	128392676	128392696	128392632	128392653	other	hsa-mir-219a-2_42_U_a	hsa-mir-219a-2 MI0000740 [97 bases, 795EAB27] [97 bases, 795EAB27] [97 bases, 795EAB27] [97 bases, 795EAB27] [97 bases, 795EAB27 [97 bases, 795EAB27]	42	U	a	6	8	121	164	0.05	1	1	chr9	-	128392618	128392714	128392673	128392676	128392696	128392632	128392653	other	hsa-mir-219a-2_42_U_a	hsa-mir-219a-2 MI0000740 [97 bases, 795EAB27] [97 bases, 795EAB27] [97 bases, 795EAB27] [97 bases, 795EAB27] [97 bases, 795EAB27 [97 bases, 795EAB27]	42	U	a	5	7	87	135	0.057	0.345	1	chr9	-	128392618	128392714	128392673	128392676	128392696	128392632	128392653	other	hsa-mir-219a-2_42_U_a	hsa-mir-219a-2 MI0000740 [97 bases, 795EAB27] [97 bases, 795EAB27] [97 bases, 795EAB27] [97 bases, 795EAB27] [97 bases, 795EAB27 [97 bases, 795EAB27]	42	U	a	19	25	229	301	0.083	0.00431	0.0359	chr9	-	128392618	128392714	128392673	128392676	128392696	128392632	128392653	other	hsa-mir-219a-2_42_U_a	hsa-mir-219a-2 MI0000740 [97 bases, 795EAB27] [97 bases, 795EAB27] [97 bases, 795EAB27] [97 bases, 795EAB27] [97 bases, 795EAB27 [97 bases, 795EAB27]	42	U	a	4	4	125	126	0.032	1	1	chr9	-	128392618	128392714	128392673	128392676	128392696	128392632	128392653	other	hsa-mir-219a-2_42_U_a	hsa-mir-219a-2 MI0000740 [97 bases, 795EAB27] [97 bases, 795EAB27] [97 bases, 795EAB27] [97 bases, 795EAB27] [97 bases, 795EAB27 [97 bases, 795EAB27]	42	U	a	4	6	162	244	0.025	1	1	chr9	-	128392618	128392714	128392673	128392676	128392696	128392632	128392653	other	hsa-mir-219a-2_42_U_a	hsa-mir-219a-2 MI0000740 [97 bases, 795EAB27] [97 bases, 795EAB27] [97 bases, 795EAB27] [97 bases, 795EAB27] [97 bases, 795EAB27 [97 bases, 795EAB27]	42	U	a	0	0	0	0	0	1	1	chr9	-	128392618	128392714	128392673	128392676	128392696	128392632	128392653	other	hsa-mir-219a-2_42_U_a	hsa-mir-219a-2 MI0000740 [97 bases, 795EAB27] [97 bases, 795EAB27] [97 bases, 795EAB27] [97 bases, 795EAB27] [97 bases, 795EAB27 [97 bases, 795EAB27]	42	U	a	6	6	463	471	0.013	1	1	chr9	-	128392618	128392714	128392673	128392676	128392696	128392632	128392653	other	hsa-mir-219a-2_42_U_a	hsa-mir-219a-2 MI0000740 [97 bases, 795EAB27] [97 bases, 795EAB27] [97 bases, 795EAB27] [97 bases, 795EAB27] [97 bases, 795EAB27 [97 bases, 795EAB27]	42	U	a	3	2	44	30	0.068	0.323	1	chr9	-	128392618	128392714	128392673	128392676	128392696	128392632	128392653	other	hsa-mir-219a-2_42_U_a	hsa-mir-219a-2 MI0000740 [97 bases, 795EAB27] [97 bases, 795EAB27] [97 bases, 795EAB27] [97 bases, 795EAB27] [97 bases, 795EAB27 [97 bases, 795EAB27]	42	U	a	0	0	0	0	0	1	1	chr9	-	128392618	128392714	128392673	128392676	128392696	128392632	128392653	other	hsa-mir-219a-2_42_U_a	hsa-mir-219a-2 MI0000740 [97 bases, 795EAB27] [97 bases, 795EAB27] [97 bases, 795EAB27] [97 bases, 795EAB27] [97 bases, 795EAB27 [97 bases, 795EAB27]	42	U	a	0	0	0	0	0	1	1	chr9	-	128392618	128392714	128392673	128392676	128392696	128392632	128392653	other	hsa-mir-219a-2_42_U_a	hsa-mir-219a-2 MI0000740 [97 bases, 795EAB27] [97 bases, 795EAB27] [97 bases, 795EAB27] [97 bases, 795EAB27] [97 bases, 795EAB27 [97 bases, 795EAB27]	42	U	a	1	0	48	39	0.021	1	1	chr9	-	128392618	128392714	128392673	128392676	128392696	128392632	128392653	other	hsa-mir-219a-2_42_U_a	hsa-mir-219a-2 MI0000740 [97 bases, 795EAB27] [97 bases, 795EAB27] [97 bases, 795EAB27] [97 bases, 795EAB27] [97 bases, 795EAB27 [97 bases, 795EAB27]	42	U	a	0	0	0	0	0	1	1	chr9	-	128392618	128392714	128392673	128392676	128392696	128392632	128392653	other	hsa-mir-219a-2_42_U_a	hsa-mir-219a-2 MI0000740 [97 bases, 795EAB27] [97 bases, 795EAB27] [97 bases, 795EAB27] [97 bases, 795EAB27] [97 bases, 795EAB27 [97 bases, 795EAB27]	42	U	a	0	0	0	0	0	1	1	chr9	-	128392618	128392714	128392673	128392676	128392696	128392632	128392653	other	hsa-mir-219a-2_42_U_a	hsa-mir-219a-2 MI0000740 [97 bases, 795EAB27] [97 bases, 795EAB27] [97 bases, 795EAB27] [97 bases, 795EAB27] [97 bases, 795EAB27 [97 bases, 795EAB27]	42	U	a	0	0	0	0	0	1	1	chr9	-	128392618	128392714	128392673	128392676	128392696	128392632	128392653	other	hsa-mir-219a-2_42_U_a	hsa-mir-219a-2 MI0000740 [97 bases, 795EAB27] [97 bases, 795EAB27] [97 bases, 795EAB27] [97 bases, 795EAB27] [97 bases, 795EAB27 [97 bases, 795EAB27]	42	U	a	0	0	0	0	0	1	1	chr9	-	128392618	128392714	128392673	128392676	128392696	128392632	128392653	other	hsa-mir-219a-2_42_U_a	hsa-mir-219a-2 MI0000740 [97 bases, 795EAB27] [97 bases, 795EAB27] [97 bases, 795EAB27] [97 bases, 795EAB27] [97 bases, 795EAB27 [97 bases, 795EAB27]	42	U	a	6	4	200	160	0.03	1	1	chr9	-	128392618	128392714	128392673	128392676	128392696	128392632	128392653	other	hsa-mir-219a-2_42_U_a	hsa-mir-219a-2 MI0000740 [97 bases, 795EAB27] [97 bases, 795EAB27] [97 bases, 795EAB27] [97 bases, 795EAB27] [97 bases, 795EAB27 [97 bases, 795EAB27]	42	U	a	0	0	0	0	0	1	1	chr9	-	128392618	128392714	128392673	128392676	128392696	128392632	128392653	other	hsa-mir-219a-2_42_U_a	hsa-mir-219a-2 MI0000740 [97 bases, 795EAB27] [97 bases, 795EAB27] [97 bases, 795EAB27] [97 bases, 795EAB27] [97 bases, 795EAB27 [97 bases, 795EAB27]	42	U	a	2	1	57	44	0.035	1	1	chr9	-	128392618	128392714	128392673	128392676	128392696	128392632	128392653	other	hsa-mir-219a-2_42_U_a	hsa-mir-219a-2 MI0000740 [97 bases, 795EAB27] [97 bases, 795EAB27] [97 bases, 795EAB27] [97 bases, 795EAB27] [97 bases, 795EAB27 [97 bases, 795EAB27]	42	U	a	2	1	85	67	0.024	1	1	chr9	-	128392618	128392714	128392673	128392676	128392696	128392632	128392653	other	hsa-mir-219a-2_42_U_a	hsa-mir-219a-2 MI0000740 [97 bases, 795EAB27] [97 bases, 795EAB27] [97 bases, 795EAB27] [97 bases, 795EAB27] [97 bases, 795EAB27 [97 bases, 795EAB27]	42	U	a	5	6	204	279	0.025	1	1	chr9	-	128392618	128392714	128392673	128392676	128392696	128392632	128392653	other	hsa-mir-219a-2_42_U_a	hsa-mir-219a-2 MI0000740 [97 bases, 795EAB27] [97 bases, 795EAB27] [97 bases, 795EAB27] [97 bases, 795EAB27] [97 bases, 795EAB27 [97 bases, 795EAB27]	42	U	a	3	2	94	67	0.032	1	1	chr9	-	128392618	128392714	128392673	128392676	128392696	128392632	128392653	other	hsa-mir-219a-2_42_U_a	hsa-mir-219a-2 MI0000740 [97 bases, 795EAB27] [97 bases, 795EAB27] [97 bases, 795EAB27] [97 bases, 795EAB27] [97 bases, 795EAB27 [97 bases, 795EAB27]	42	U	a	9	5	241	141	0.037	1	1	chr9	-	128392618	128392714	128392673	128392676	128392696	128392632	128392653	other	hsa-mir-219a-2_42_U_a	hsa-mir-219a-2 MI0000740 [97 bases, 795EAB27] [97 bases, 795EAB27] [97 bases, 795EAB27] [97 bases, 795EAB27] [97 bases, 795EAB27 [97 bases, 795EAB27]	42	U	a	6	6	64	65	0.094	0.0516	0.338	chr9	-	128392618	128392714	128392673	128392676	128392696	128392632	128392653	other	hsa-mir-219a-2_42_U_a	hsa-mir-219a-2 MI0000740 [97 bases, 795EAB27] [97 bases, 795EAB27] [97 bases, 795EAB27] [97 bases, 795EAB27] [97 bases, 795EAB27 [97 bases, 795EAB27]	42	U	a	5	1	99	31	0.051	0.495	1	chr9	-	128392618	128392714	128392673	128392676	128392696	128392632	128392653	other	hsa-mir-219a-2_42_U_a	hsa-mir-219a-2 MI0000740 [97 bases, 795EAB27] [97 bases, 795EAB27] [97 bases, 795EAB27] [97 bases, 795EAB27] [97 bases, 795EAB27 [97 bases, 795EAB27]	42	U	a	1	0	136	85	0.007	1	1	chr9	-	128392618	128392714	128392673	128392676	128392696	128392632	128392653	other	hsa-mir-219a-2_42_U_a	hsa-mir-219a-2 MI0000740 [97 bases, 795EAB27] [97 bases, 795EAB27] [97 bases, 795EAB27] [97 bases, 795EAB27] [97 bases, 795EAB27 [97 bases, 795EAB27]	42	U	a	27	2	786	83	0.034	1	1	chr9	-	128392618	128392714	128392673	128392676	128392696	128392632	128392653	other	hsa-mir-219a-2_42_U_a	hsa-mir-219a-2 MI0000740 [97 bases, 795EAB27] [97 bases, 795EAB27] [97 bases, 795EAB27] [97 bases, 795EAB27] [97 bases, 795EAB27 [97 bases, 795EAB27]	42	U	a	7	2	167	55	0.042	1	1	chr9	-	128392618	128392714	128392673	128392676	128392696	128392632	128392653	other	hsa-mir-219a-2_42_U_a	hsa-mir-219a-2 MI0000740 [97 bases, 795EAB27] [97 bases, 795EAB27] [97 bases, 795EAB27] [97 bases, 795EAB27] [97 bases, 795EAB27 [97 bases, 795EAB27]	42	U	a	5	3	167	122	0.03	1	1	chr9	-	128392618	128392714	128392673	128392676	128392696	128392632	128392653	other	hsa-mir-219a-2_42_U_a	hsa-mir-219a-2 MI0000740 [97 bases, 795EAB27] [97 bases, 795EAB27] [97 bases, 795EAB27] [97 bases, 795EAB27] [97 bases, 795EAB27 [97 bases, 795EAB27]	42	U	a	5	7	89	140	0.056	0.368	1	chr9	-	128392618	128392714	128392673	128392676	128392696	128392632	128392653	other	hsa-mir-219a-2_42_U_a	hsa-mir-219a-2 MI0000740 [97 bases, 795EAB27] [97 bases, 795EAB27] [97 bases, 795EAB27] [97 bases, 795EAB27] [97 bases, 795EAB27 [97 bases, 795EAB27]	42	U	a	4	4	89	94	0.045	1	1	chr9	-	128392618	128392714	128392673	128392676	128392696	128392632	128392653	other	hsa-mir-219a-2_42_U_a	hsa-mir-219a-2 MI0000740 [97 bases, 795EAB27] [97 bases, 795EAB27] [97 bases, 795EAB27] [97 bases, 795EAB27] [97 bases, 795EAB27 [97 bases, 795EAB27]	42	U	a	2	1	36	22	0.056	0.452	1	chr9	-	128392618	128392714	128392673	128392676	128392696	128392632	128392653	other	hsa-mir-219a-2_42_U_a	hsa-mir-219a-2 MI0000740 [97 bases, 795EAB27] [97 bases, 795EAB27] [97 bases, 795EAB27] [97 bases, 795EAB27] [97 bases, 795EAB27 [97 bases, 795EAB27]	42	U	a	0	0	0	0	0	1	1	chr9	-	128392618	128392714	128392673	128392676	128392696	128392632	128392653	other	hsa-mir-219a-2_42_U_a	hsa-mir-219a-2 MI0000740 [97 bases, 795EAB27] [97 bases, 795EAB27] [97 bases, 795EAB27] [97 bases, 795EAB27] [97 bases, 795EAB27 [97 bases, 795EAB27]	42	U	a	6	5	99	83	0.061	0.328	1	chr9	-	128392618	128392714	128392673	128392676	128392696	128392632	128392653	other	hsa-mir-219a-2_42_U_a	hsa-mir-219a-2 MI0000740 [97 bases, 795EAB27] [97 bases, 795EAB27] [97 bases, 795EAB27] [97 bases, 795EAB27] [97 bases, 795EAB27 [97 bases, 795EAB27]	42	U	a	12	11	235	217	0.051	0.471	1	chr9	-	128392618	128392714	128392673	128392676	128392696	128392632	128392653	other	hsa-mir-219a-2_42_U_a	hsa-mir-219a-2 MI0000740 [97 bases, 795EAB27] [97 bases, 795EAB27] [97 bases, 795EAB27] [97 bases, 795EAB27] [97 bases, 795EAB27 [97 bases, 795EAB27]	42	U	a	4	3	82	66	0.049	1	1	chr9	-	128392618	128392714	128392673	128392676	128392696	128392632	128392653	other	hsa-mir-219a-2_42_U_a	hsa-mir-219a-2 MI0000740 [97 bases, 795EAB27] [97 bases, 795EAB27] [97 bases, 795EAB27] [97 bases, 795EAB27] [97 bases, 795EAB27 [97 bases, 795EAB27]	42	U	a	8	6	156	126	0.051	0.474	1	chr9	-	128392618	128392714	128392673	128392676	128392696	128392632	128392653	other	hsa-mir-219a-2_42_U_a	hsa-mir-219a-2 MI0000740 [97 bases, 795EAB27] [97 bases, 795EAB27] [97 bases, 795EAB27] [97 bases, 795EAB27] [97 bases, 795EAB27 [97 bases, 795EAB27]	42	U	a	12	9	233	190	0.052	0.462	1	chr9	-	128392618	128392714	128392673	128392676	128392696	128392632	128392653	other	hsa-mir-219a-2_42_U_a	hsa-mir-219a-2 MI0000740 [97 bases, 795EAB27] [97 bases, 795EAB27] [97 bases, 795EAB27] [97 bases, 795EAB27] [97 bases, 795EAB27 [97 bases, 795EAB27]	42	U	a	2	1	55	43	0.036	1	1	chr9	-	128392618	128392714	128392673	128392676	128392696	128392632	128392653	other	hsa-mir-219a-2_42_U_a	hsa-mir-219a-2 MI0000740 [97 bases, 795EAB27] [97 bases, 795EAB27] [97 bases, 795EAB27] [97 bases, 795EAB27] [97 bases, 795EAB27 [97 bases, 795EAB27]	42	U	a	10	8	152	123	0.066	0.21	1	chr9	-	128392618	128392714	128392673	128392676	128392696	128392632	128392653	other	hsa-mir-219a-2_42_U_a	hsa-mir-219a-2 MI0000740 [97 bases, 795EAB27] [97 bases, 795EAB27] [97 bases, 795EAB27] [97 bases, 795EAB27] [97 bases, 795EAB27 [97 bases, 795EAB27]	42	U	a	4	5	87	119	0.046	1	1	chr9	-	128392618	128392714	128392673	128392676	128392696	128392632	128392653	other	hsa-mir-219a-2_42_U_a	hsa-mir-219a-2 MI0000740 [97 bases, 795EAB27] [97 bases, 795EAB27] [97 bases, 795EAB27] [97 bases, 795EAB27] [97 bases, 795EAB27 [97 bases, 795EAB27]	42	U	a	14	19	337	466	0.042	1	1	chr9	-	128392618	128392714	128392673	128392676	128392696	128392632	128392653	other	hsa-mir-219a-2_42_U_a	hsa-mir-219a-2 MI0000740 [97 bases, 795EAB27] [97 bases, 795EAB27] [97 bases, 795EAB27] [97 bases, 795EAB27] [97 bases, 795EAB27 [97 bases, 795EAB27]	42	U	a	1	1	59	97	0.017	1	1	chr9	-	128392618	128392714	128392673	128392676	128392696	128392632	128392653	other	hsa-mir-219a-2_42_U_a	hsa-mir-219a-2 MI0000740 [97 bases, 795EAB27] [97 bases, 795EAB27] [97 bases, 795EAB27] [97 bases, 795EAB27] [97 bases, 795EAB27 [97 bases, 795EAB27]	42	U	a	8	11	166	229	0.048	1	1	chr9	-	128392618	128392714	128392673	128392676	128392696	128392632	128392653	other	hsa-mir-219a-2_42_U_a	hsa-mir-219a-2 MI0000740 [97 bases, 795EAB27] [97 bases, 795EAB27] [97 bases, 795EAB27] [97 bases, 795EAB27] [97 bases, 795EAB27 [97 bases, 795EAB27]	42	U	a	3	4	247	372	0.012	1	1	chr9	-	128392618	128392714	128392673	128392676	128392696	128392632	128392653	other	hsa-mir-219a-2_42_U_a	hsa-mir-219a-2 MI0000740 [97 bases, 795EAB27] [97 bases, 795EAB27] [97 bases, 795EAB27] [97 bases, 795EAB27] [97 bases, 795EAB27 [97 bases, 795EAB27]	42	U	a	5	7	66	98	0.076	0.12	0.746	chr9	-	128392618	128392714	128392673	128392676	128392696	128392632	128392653	other	hsa-mir-219a-2_42_U_a	hsa-mir-219a-2 MI0000740 [97 bases, 795EAB27] [97 bases, 795EAB27] [97 bases, 795EAB27] [97 bases, 795EAB27] [97 bases, 795EAB27 [97 bases, 795EAB27]	42	U	a	6	7	99	130	0.061	0.289	1	chr9	-	128392618	128392714	128392673	128392676	128392696	128392632	128392653	other	hsa-mir-219a-2_42_U_a	hsa-mir-219a-2 MI0000740 [97 bases, 795EAB27] [97 bases, 795EAB27]	42	U	a	4	0	61	13	0.066	0.396	1	chr9	-	128392618	128392714	128392673	128392676	128392696	128392632	128392653	other	hsa-mir-219a-2_42_U_a	hsa-mir-219a-2 MI0000740 [97 bases, 795EAB27] [97 bases, 795EAB27] [97 bases, 795EAB27]	42	U	a	8	2	114	28	0.07	0.31	1	chr9	-	128392618	128392714	128392673	128392676	128392696	128392632	128392653	other	hsa-mir-219a-2_42_U_a	hsa-mir-219a-2 MI0000740 [97 bases, 795EAB27] [97 bases, 795EAB27]	42	U	a	1	0	74	49	0.014	1	1	chr9	-	128392618	128392714	128392673	128392676	128392696	128392632	128392653	other	hsa-mir-219a-2_42_U_a	hsa-mir-219a-2 MI0000740 [97 bases, 795EAB27] [97 bases, 795EAB27] [97 bases, 795EAB27]	42	U	a	6	1	84	18	0.071	0.336	1	chr9	-	128392618	128392714	128392673	128392676	128392696	128392632	128392653	other	hsa-mir-219a-2_42_U_a	hsa-mir-219a-2 MI0000740 [97 bases, 795EAB27] [97 bases, 795EAB27] [97 bases, 795EAB27]	42	U	a	60	12	2089	431	0.029	1	1	chr9	-	128392618	128392714	128392673	128392676	128392696	128392632	128392653	other	hsa-mir-219a-2_42_U_a	hsa-mir-219a-2 MI0000740 [97 bases, 795EAB27] [97 bases, 795EAB27] [97 bases, 795EAB27]	42	U	a	35	13	812	315	0.043	1	1	chr9	-	128392618	128392714	128392673	128392676	128392696	128392632	128392653	other	hsa-mir-219a-2_42_U_a	hsa-mir-219a-2 MI0000740 [97 bases, 795EAB27] [97 bases, 795EAB27] [97 bases, 795EAB27]	42	U	a	40	7	873	172	0.046	1	1	chr9	-	128392618	128392714	128392673	128392676	128392696	128392632	128392653	other	hsa-mir-219a-2_42_U_a	hsa-mir-219a-2 MI0000740 [97 bases, 795EAB27] [97 bases, 795EAB27] [97 bases, 795EAB27]	42	U	a	234	40	4585	794	0.051	0.447	1	chr9	-	128392618	128392714	128392673	128392676	128392696	128392632	128392653	other	hsa-mir-219a-2_42_U_a	hsa-mir-219a-2 MI0000740 [97 bases, 795EAB27] [97 bases, 795EAB27]	42	U	a	9	5	650	379	0.014	1	1	chr9	-	128392618	128392714	128392673	128392676	128392696	128392632	128392653	other	hsa-mir-219a-2_42_U_a	hsa-mir-219a-2 MI0000740 [97 bases, 795EAB27] [97 bases, 795EAB27] [97 bases, 795EAB27]	42	U	a	44	7	624	99	0.071	0.174	1	chr9	-	128392618	128392714	128392673	128392676	128392696	128392632	128392653	other	hsa-mir-219a-2_42_U_a	hsa-mir-219a-2 MI0000740 [97 bases, 795EAB27] [97 bases, 795EAB27] [97 bases, 795EAB27]	42	U	a	71	11	5613	910	0.013	1	1	chr9	-	128392618	128392714	128392673	128392676	128392696	128392632	128392653	other	hsa-mir-219a-2_42_U_a	hsa-mir-219a-2 MI0000740 [97 bases, 795EAB27] [97 bases, 795EAB27] [97 bases, 795EAB27]	42	U	a	91	32	1297	459	0.07	0.0237	0.23	chr9	-	128392618	128392714	128392673	128392676	128392696	128392632	128392653	other	hsa-mir-219a-2_42_U_a	hsa-mir-219a-2 MI0000740 [97 bases, 795EAB27] [97 bases, 795EAB27] [97 bases, 795EAB27] [97 bases, 795EAB27] [97 bases, 795EAB27 [97 bases, 795EAB27]	42	U	a	0	0	0	0	0	1	1	chr9	-	128392618	128392714	128392673	128392676	128392696	128392632	128392653	other	hsa-mir-219a-2_42_U_a	hsa-mir-219a-2 MI0000740 [97 bases, 795EAB27] [97 bases, 795EAB27] [97 bases, 795EAB27] [97 bases, 795EAB27] [97 bases, 795EAB27 [97 bases, 795EAB27]	42	U	a	0	0	0	0	0	1	1	chr9	-	128392618	128392714	128392673	128392676	128392696	128392632	128392653	other	hsa-mir-219a-2_42_U_a	hsa-mir-219a-2 MI0000740 [97 bases, 795EAB27] [97 bases, 795EAB27] [97 bases, 795EAB27] [97 bases, 795EAB27] [97 bases, 795EAB27 [97 bases, 795EAB27]	42	U	a	0	0	0	0	0	1	1	chr9	-	128392618	128392714	128392673	128392676	128392696	128392632	128392653	other	hsa-mir-219a-2_42_U_a	hsa-mir-219a-2 MI0000740 [97 bases, 795EAB27] [97 bases, 795EAB27] [97 bases, 795EAB27] [97 bases, 795EAB27] [97 bases, 795EAB27 [97 bases, 795EAB27]	42	U	a	0	0	0	0	0	1	1	chr9	-	128392618	128392714	128392673	128392676	128392696	128392632	128392653	other	hsa-mir-219a-2_42_U_a	hsa-mir-219a-2 MI0000740 [97 bases, 795EAB27] [97 bases, 795EAB27] [97 bases, 795EAB27] [97 bases, 795EAB27] [97 bases, 795EAB27 [97 bases, 795EAB27]	42	U	a	0	0	0	0	0	1	1	chr9	-	128392618	128392714	128392673	128392676	128392696	128392632	128392653	other	hsa-mir-219a-2_42_U_a	hsa-mir-219a-2 MI0000740 [97 bases, 795EAB27] [97 bases, 795EAB27] [97 bases, 795EAB27] [97 bases, 795EAB27] [97 bases, 795EAB27 [97 bases, 795EAB27]	42	U	a	0	0	0	0	0	1	1	chr9	-	128392618	128392714	128392673	128392676	128392696	128392632	128392653	other	hsa-mir-219a-2_42_U_a	hsa-mir-219a-2 MI0000740 [97 bases, 795EAB27] [97 bases, 795EAB27] [97 bases, 795EAB27] [97 bases, 795EAB27] [97 bases, 795EAB27 [97 bases, 795EAB27]	42	U	a	0	0	0	0	0	1	1	chr9	-	128392618	128392714	128392673	128392676	128392696	128392632	128392653	other	hsa-mir-219a-2_42_U_a	hsa-mir-219a-2 MI0000740 [97 bases, 795EAB27] [97 bases, 795EAB27] [97 bases, 795EAB27] [97 bases, 795EAB27] [97 bases, 795EAB27 [97 bases, 795EAB27]	42	U	a	1	0	13	4	0.077	0.394	1	chr9	-	128392618	128392714	128392673	128392676	128392696	128392632	128392653	other	hsa-mir-219a-2_42_U_a	hsa-mir-219a-2 MI0000740 [97 bases, 795EAB27] [97 bases, 795EAB27] [97 bases, 795EAB27] [97 bases, 795EAB27] [97 bases, 795EAB27 [97 bases, 795EAB27]	42	U	a	0	0	0	0	0	1	1	chr9	-	128392618	128392714	128392673	128392676	128392696	128392632	128392653	other	hsa-mir-219a-2_42_U_a	hsa-mir-219a-2 MI0000740 [97 bases, 795EAB27] [97 bases, 795EAB27] [97 bases, 795EAB27] [97 bases, 795EAB27] [97 bases, 795EAB27 [97 bases, 795EAB27]	42	U	a	21	37	457	813	0.046	1	1	chr9	-	128392618	128392714	128392673	128392676	128392696	128392632	128392653	other	hsa-mir-219a-2_42_U_a	hsa-mir-219a-2 MI0000740 [97 bases, 795EAB27] [97 bases, 795EAB27] [97 bases, 795EAB27] [97 bases, 795EAB27] [97 bases, 795EAB27 [97 bases, 795EAB27]	42	U	a	56	127	479	1089	0.117	0	0	chr9	-	128392618	128392714	128392673	128392676	128392696	128392632	128392653	other	hsa-mir-219a-2_42_U_a	hsa-mir-219a-2 MI0000740 [97 bases, 795EAB27] [97 bases, 795EAB27] [97 bases, 795EAB27] [97 bases, 795EAB27] [97 bases, 795EAB27 [97 bases, 795EAB27]	42	U	a	9	13	259	398	0.035	1	1	chr9	-	128392618	128392714	128392673	128392676	128392696	128392632	128392653	other	hsa-mir-219a-2_42_U_a	hsa-mir-219a-2 MI0000740 [97 bases, 795EAB27] [97 bases, 795EAB27] [97 bases, 795EAB27] [97 bases, 795EAB27] [97 bases, 795EAB27 [97 bases, 795EAB27]	42	U	a	31	57	538	1000	0.058	0.134	1	chr9	-	128392618	128392714	128392673	128392676	128392696	128392632	128392653	other	hsa-mir-219a-2_42_U_a	hsa-mir-219a-2 MI0000740 [97 bases, 795EAB27] [97 bases, 795EAB27] [97 bases, 795EAB27] [97 bases, 795EAB27] [97 bases, 795EAB27 [97 bases, 795EAB27]	42	U	a	10	14	293	432	0.034	1	1	chr9	-	128392618	128392714	128392673	128392676	128392696	128392632	128392653	other	hsa-mir-219a-2_42_U_a	hsa-mir-219a-2 MI0000740 [97 bases, 795EAB27] [97 bases, 795EAB27] [97 bases, 795EAB27] [97 bases, 795EAB27] [97 bases, 795EAB27 [97 bases, 795EAB27]	42	U	a	2	7	44	166	0.045	1	1	chr9	-	128392618	128392714	128392673	128392676	128392696	128392632	128392653	other	hsa-mir-219a-2_42_U_a	hsa-mir-219a-2 MI0000740 [97 bases, 795EAB27] [97 bases, 795EAB27] [97 bases, 795EAB27] [97 bases, 795EAB27] [97 bases, 795EAB27 [97 bases, 795EAB27]	42	U	a	68	29	1071	460	0.063	0.092	1	chr9	-	128392618	128392714	128392673	128392676	128392696	128392632	128392653	other	hsa-mir-219a-2_42_U_a	hsa-mir-219a-2 MI0000740 [97 bases, 795EAB27] [97 bases, 795EAB27] [97 bases, 795EAB27] [97 bases, 795EAB27] [97 bases, 795EAB27 [97 bases, 795EAB27]	42	U	a	0	0	0	0	0	1	1	chr9	-	128392618	128392714	128392673	128392676	128392696	128392632	128392653	other	hsa-mir-219a-2_42_U_a	hsa-mir-219a-2 MI0000740 [97 bases, 795EAB27] [97 bases, 795EAB27] [97 bases, 795EAB27] [97 bases, 795EAB27] [97 bases, 795EAB27 [97 bases, 795EAB27]	42	U	a	0	0	0	0	0	1	1	chr9	-	128392618	128392714	128392673	128392676	128392696	128392632	128392653	other	hsa-mir-219a-2_42_U_a	hsa-mir-219a-2 MI0000740 [97 bases, 795EAB27] [97 bases, 795EAB27] [97 bases, 795EAB27] [97 bases, 795EAB27] [97 bases, 795EAB27 [97 bases, 795EAB27]	42	U	a	0	0	0	0	0	1	1	chr9	-	128392618	128392714	128392673	128392676	128392696	128392632	128392653	other	hsa-mir-219a-2_42_U_a	hsa-mir-219a-2 MI0000740 [97 bases, 795EAB27] [97 bases, 795EAB27] [97 bases, 795EAB27] [97 bases, 795EAB27] [97 bases, 795EAB27 [97 bases, 795EAB27]	42	U	a	0	0	0	0	0	1	1	chr9	-	128392618	128392714	128392673	128392676	128392696	128392632	128392653	other	hsa-mir-219a-2_42_U_a	hsa-mir-219a-2 MI0000740 [97 bases, 795EAB27] [97 bases, 795EAB27] [97 bases, 795EAB27] [97 bases, 795EAB27] [97 bases, 795EAB27 [97 bases, 795EAB27]	42	U	a	0	0	0	0	0	1	1	chr9	-	128392618	128392714	128392673	128392676	128392696	128392632	128392653	other	hsa-mir-219a-2_42_U_a	hsa-mir-219a-2 MI0000740 [97 bases, 795EAB27] [97 bases, 795EAB27] [97 bases, 795EAB27] [97 bases, 795EAB27] [97 bases, 795EAB27 [97 bases, 795EAB27]	42	U	a	0	0	0	0	0	1	1	chr9	-	128392618	128392714	128392673	128392676	128392696	128392632	128392653	other	hsa-mir-219a-2_42_U_a	hsa-mir-219a-2 MI0000740 [97 bases, 795EAB27] [97 bases, 795EAB27] [97 bases, 795EAB27] [97 bases, 795EAB27] [97 bases, 795EAB27 [97 bases, 795EAB27]	42	U	a	0	0	0	0	0	1	1	chr9	-	128392618	128392714	128392673	128392676	128392696	128392632	128392653	other	hsa-mir-219a-2_42_U_a	hsa-mir-219a-2 MI0000740 [97 bases, 795EAB27] [97 bases, 795EAB27] [97 bases, 795EAB27] [97 bases, 795EAB27] [97 bases, 795EAB27 [97 bases, 795EAB27]	42	U	a	0	0	0	0	0	1	1	chr9	-	128392618	128392714	128392673	128392676	128392696	128392632	128392653	other	hsa-mir-219a-2_42_U_a	hsa-mir-219a-2 MI0000740 [97 bases, 795EAB27] [97 bases, 795EAB27] [97 bases, 795EAB27] [97 bases, 795EAB27] [97 bases, 795EAB27 [97 bases, 795EAB27]	42	U	a	0	0	0	0	0	1	1	chr9	-	128392618	128392714	128392673	128392676	128392696	128392632	128392653	other	hsa-mir-219a-2_42_U_a	hsa-mir-219a-2 MI0000740 [97 bases, 795EAB27] [97 bases, 795EAB27] [97 bases, 795EAB27] [97 bases, 795EAB27] [97 bases, 795EAB27 [97 bases, 795EAB27]	42	U	a	0	0	0	0	0	1	1	chr9	-	128392618	128392714	128392673	128392676	128392696	128392632	128392653	other	3'-A before central loop	not specified	not specified	not specified	not specified	not specified	SRR1658359	127	0.117	0	not	not	0.000730578	0.00686627
hsa-mir-26a-1_31_U_a	hsa-mir-26a-1 MI0000083 [77 bases, 35E0D14E] [77 bases, 35E0D14E] [77 bases, 35E0D14E] [77 bases, 35E0D14E] [77 bases, 35E0D14E] [77 bases, 35E0D14E]	31	U	a	3107	4354	198006	277536	0.016	1	1	chr3	+	37969404	37969480	37969434	37969413	37969434	37969452	37969473	3'-A before central loop	hsa-mir-26a-1_31_U_a	hsa-mir-26a-1 MI0000083 [77 bases, 35E0D14E] [77 bases, 35E0D14E] [77 bases, 35E0D14E] [77 bases, 35E0D14E] [77 bases, 35E0D14E] [77 bases, 35E0D14E]	31	U	a	4723	5584	280818	332055	0.017	1	1	chr3	+	37969404	37969480	37969434	37969413	37969434	37969452	37969473	3'-A before central loop	hsa-mir-26a-1_31_U_a	hsa-mir-26a-1 MI0000083 [77 bases, 35E0D14E] [77 bases, 35E0D14E] [77 bases, 35E0D14E] [77 bases, 35E0D14E] [77 bases, 35E0D14E] [77 bases, 35E0D14E]	31	U	a	4736	5849	271799	335680	0.017	1	1	chr3	+	37969404	37969480	37969434	37969413	37969434	37969452	37969473	3'-A before central loop	hsa-mir-26a-1_31_U_a	hsa-mir-26a-1 MI0000083 [77 bases, 35E0D14E] [77 bases, 35E0D14E] [77 bases, 35E0D14E] [77 bases, 35E0D14E] [77 bases, 35E0D14E] [77 bases, 35E0D14E]	31	U	a	2337	3768	168950	272465	0.014	1	1	chr3	+	37969404	37969480	37969434	37969413	37969434	37969452	37969473	3'-A before central loop	hsa-mir-26a-1_31_U_a	hsa-mir-26a-1 MI0000083 [77 bases, 35E0D14E] [77 bases, 35E0D14E] [77 bases, 35E0D14E] [77 bases, 35E0D14E] [77 bases, 35E0D14E] [77 bases, 35E0D14E]	31	U	a	2523	4123	182876	298861	0.014	1	1	chr3	+	37969404	37969480	37969434	37969413	37969434	37969452	37969473	3'-A before central loop	hsa-mir-26a-1_31_U_a	hsa-mir-26a-1 MI0000083 [77 bases, 35E0D14E] [77 bases, 35E0D14E] [77 bases, 35E0D14E] [77 bases, 35E0D14E] [77 bases, 35E0D14E] [77 bases, 35E0D14E]	31	U	a	4325	4929	252254	287486	0.017	1	1	chr3	+	37969404	37969480	37969434	37969413	37969434	37969452	37969473	3'-A before central loop	hsa-mir-26a-1_31_U_a	hsa-mir-26a-1 MI0000083 [77 bases, 35E0D14E] [77 bases, 35E0D14E] [77 bases, 35E0D14E] [77 bases, 35E0D14E] [77 bases, 35E0D14E] [77 bases, 35E0D14E]	31	U	a	3242	4412	196802	267870	0.016	1	1	chr3	+	37969404	37969480	37969434	37969413	37969434	37969452	37969473	3'-A before central loop	hsa-mir-26a-1_31_U_a	hsa-mir-26a-1 MI0000083 [77 bases, 35E0D14E] [77 bases, 35E0D14E] [77 bases, 35E0D14E] [77 bases, 35E0D14E] [77 bases, 35E0D14E] [77 bases, 35E0D14E]	31	U	a	5151	5911	284156	326086	0.018	1	1	chr3	+	37969404	37969480	37969434	37969413	37969434	37969452	37969473	3'-A before central loop	hsa-mir-26a-1_31_U_a	hsa-mir-26a-1 MI0000083 [77 bases, 35E0D14E] [77 bases, 35E0D14E] [77 bases, 35E0D14E] [77 bases, 35E0D14E] [77 bases, 35E0D14E] [77 bases, 35E0D14E]	31	U	a	2556	3957	170265	263656	0.015	1	1	chr3	+	37969404	37969480	37969434	37969413	37969434	37969452	37969473	3'-A before central loop	hsa-mir-26a-1_31_U_a	hsa-mir-26a-1 MI0000083 [77 bases, 35E0D14E] [77 bases, 35E0D14E] [77 bases, 35E0D14E] [77 bases, 35E0D14E] [77 bases, 35E0D14E] [77 bases, 35E0D14E]	31	U	a	4192	5427	259608	336146	0.016	1	1	chr3	+	37969404	37969480	37969434	37969413	37969434	37969452	37969473	3'-A before central loop	hsa-mir-26a-1_31_U_a	hsa-mir-26a-1 MI0000083 [77 bases, 35E0D14E] [77 bases, 35E0D14E] [77 bases, 35E0D14E] [77 bases, 35E0D14E] [77 bases, 35E0D14E] [77 bases, 35E0D14E]	31	U	a	3249	3983	235178	288325	0.014	1	1	chr3	+	37969404	37969480	37969434	37969413	37969434	37969452	37969473	3'-A before central loop	hsa-mir-26a-1_31_U_a	hsa-mir-26a-1 MI0000083 [77 bases, 35E0D14E] [77 bases, 35E0D14E] [77 bases, 35E0D14E] [77 bases, 35E0D14E] [77 bases, 35E0D14E] [77 bases, 35E0D14E]	31	U	a	2946	3863	191401	251008	0.015	1	1	chr3	+	37969404	37969480	37969434	37969413	37969434	37969452	37969473	3'-A before central loop	hsa-mir-26a-1_31_U_a	hsa-mir-26a-1 MI0000083 [77 bases, 35E0D14E] [77 bases, 35E0D14E] [77 bases, 35E0D14E] [77 bases, 35E0D14E] [77 bases, 35E0D14E] [77 bases, 35E0D14E]	31	U	a	1437	1771	143132	176423	0.01	1	1	chr3	+	37969404	37969480	37969434	37969413	37969434	37969452	37969473	3'-A before central loop	hsa-mir-26a-1_31_U_a	hsa-mir-26a-1 MI0000083 [77 bases, 35E0D14E] [77 bases, 35E0D14E] [77 bases, 35E0D14E] [77 bases, 35E0D14E] [77 bases, 35E0D14E] [77 bases, 35E0D14E]	31	U	a	2711	3022	196978	219610	0.014	1	1	chr3	+	37969404	37969480	37969434	37969413	37969434	37969452	37969473	3'-A before central loop	hsa-mir-26a-1_31_U_a	hsa-mir-26a-1 MI0000083 [77 bases, 35E0D14E] [77 bases, 35E0D14E] [77 bases, 35E0D14E] [77 bases, 35E0D14E] [77 bases, 35E0D14E] [77 bases, 35E0D14E]	31	U	a	1990	2896	171822	250097	0.012	1	1	chr3	+	37969404	37969480	37969434	37969413	37969434	37969452	37969473	3'-A before central loop	hsa-mir-26a-1_31_U_a	hsa-mir-26a-1 MI0000083 [77 bases, 35E0D14E] [77 bases, 35E0D14E] [77 bases, 35E0D14E] [77 bases, 35E0D14E] [77 bases, 35E0D14E] [77 bases, 35E0D14E]	31	U	a	2058	2979	152335	220576	0.014	1	1	chr3	+	37969404	37969480	37969434	37969413	37969434	37969452	37969473	3'-A before central loop	hsa-mir-26a-1_31_U_a	hsa-mir-26a-1 MI0000083 [77 bases, 35E0D14E] [77 bases, 35E0D14E] [77 bases, 35E0D14E] [77 bases, 35E0D14E] [77 bases, 35E0D14E] [77 bases, 35E0D14E]	31	U	a	2524	2926	170532	197713	0.015	1	1	chr3	+	37969404	37969480	37969434	37969413	37969434	37969452	37969473	3'-A before central loop	hsa-mir-26a-1_31_U_a	hsa-mir-26a-1 MI0000083 [77 bases, 35E0D14E] [77 bases, 35E0D14E] [77 bases, 35E0D14E] [77 bases, 35E0D14E] [77 bases, 35E0D14E] [77 bases, 35E0D14E]	31	U	a	3442	3978	238758	276003	0.014	1	1	chr3	+	37969404	37969480	37969434	37969413	37969434	37969452	37969473	3'-A before central loop	hsa-mir-26a-1_31_U_a	hsa-mir-26a-1 MI0000083 [77 bases, 35E0D14E] [77 bases, 35E0D14E] [77 bases, 35E0D14E] [77 bases, 35E0D14E] [77 bases, 35E0D14E] [77 bases, 35E0D14E]	31	U	a	3144	4152	259773	343117	0.012	1	1	chr3	+	37969404	37969480	37969434	37969413	37969434	37969452	37969473	3'-A before central loop	hsa-mir-26a-1_31_U_a	hsa-mir-26a-1 MI0000083 [77 bases, 35E0D14E] [77 bases, 35E0D14E] [77 bases, 35E0D14E] [77 bases, 35E0D14E] [77 bases, 35E0D14E] [77 bases, 35E0D14E]	31	U	a	2338	2620	171694	192446	0.014	1	1	chr3	+	37969404	37969480	37969434	37969413	37969434	37969452	37969473	3'-A before central loop	hsa-mir-26a-1_31_U_a	hsa-mir-26a-1 MI0000083 [77 bases, 35E0D14E] [77 bases, 35E0D14E] [77 bases, 35E0D14E] [77 bases, 35E0D14E] [77 bases, 35E0D14E] [77 bases, 35E0D14E]	31	U	a	4017	5357	262679	350330	0.015	1	1	chr3	+	37969404	37969480	37969434	37969413	37969434	37969452	37969473	3'-A before central loop	hsa-mir-26a-1_31_U_a	hsa-mir-26a-1 MI0000083 [77 bases, 35E0D14E] [77 bases, 35E0D14E] [77 bases, 35E0D14E] [77 bases, 35E0D14E] [77 bases, 35E0D14E] [77 bases, 35E0D14E]	31	U	a	4033	5489	263676	358885	0.015	1	1	chr3	+	37969404	37969480	37969434	37969413	37969434	37969452	37969473	3'-A before central loop	hsa-mir-26a-1_31_U_a	hsa-mir-26a-1 MI0000083 [77 bases, 35E0D14E] [77 bases, 35E0D14E] [77 bases, 35E0D14E] [77 bases, 35E0D14E] [77 bases, 35E0D14E] [77 bases, 35E0D14E]	31	U	a	2340	3636	144313	224291	0.016	1	1	chr3	+	37969404	37969480	37969434	37969413	37969434	37969452	37969473	3'-A before central loop	hsa-mir-26a-1_31_U_a	hsa-mir-26a-1 MI0000083 [77 bases, 35E0D14E] [77 bases, 35E0D14E] [77 bases, 35E0D14E] [77 bases, 35E0D14E] [77 bases, 35E0D14E] [77 bases, 35E0D14E]	31	U	a	2607	3763	162414	234473	0.016	1	1	chr3	+	37969404	37969480	37969434	37969413	37969434	37969452	37969473	3'-A before central loop	hsa-mir-26a-1_31_U_a	hsa-mir-26a-1 MI0000083 [77 bases, 35E0D14E] [77 bases, 35E0D14E] [77 bases, 35E0D14E] [77 bases, 35E0D14E] [77 bases, 35E0D14E] [77 bases, 35E0D14E]	31	U	a	3742	3845	218739	224774	0.017	1	1	chr3	+	37969404	37969480	37969434	37969413	37969434	37969452	37969473	3'-A before central loop	hsa-mir-26a-1_31_U_a	hsa-mir-26a-1 MI0000083 [77 bases, 35E0D14E] [77 bases, 35E0D14E] [77 bases, 35E0D14E] [77 bases, 35E0D14E] [77 bases, 35E0D14E] [77 bases, 35E0D14E]	31	U	a	2373	3451	148832	216490	0.016	1	1	chr3	+	37969404	37969480	37969434	37969413	37969434	37969452	37969473	3'-A before central loop	hsa-mir-26a-1_31_U_a	hsa-mir-26a-1 MI0000083 [77 bases, 35E0D14E] [77 bases, 35E0D14E] [77 bases, 35E0D14E] [77 bases, 35E0D14E] [77 bases, 35E0D14E] [77 bases, 35E0D14E]	31	U	a	1978	2498	154175	194729	0.013	1	1	chr3	+	37969404	37969480	37969434	37969413	37969434	37969452	37969473	3'-A before central loop	hsa-mir-26a-1_31_U_a	hsa-mir-26a-1 MI0000083 [77 bases, 35E0D14E] [77 bases, 35E0D14E] [77 bases, 35E0D14E] [77 bases, 35E0D14E] [77 bases, 35E0D14E] [77 bases, 35E0D14E]	31	U	a	3618	5120	193904	274420	0.019	1	1	chr3	+	37969404	37969480	37969434	37969413	37969434	37969452	37969473	3'-A before central loop	hsa-mir-26a-1_31_U_a	hsa-mir-26a-1 MI0000083 [77 bases, 35E0D14E] [77 bases, 35E0D14E] [77 bases, 35E0D14E] [77 bases, 35E0D14E] [77 bases, 35E0D14E] [77 bases, 35E0D14E]	31	U	a	2464	3876	158030	248615	0.016	1	1	chr3	+	37969404	37969480	37969434	37969413	37969434	37969452	37969473	3'-A before central loop	hsa-mir-26a-1_31_U_a	hsa-mir-26a-1 MI0000083 [77 bases, 35E0D14E] [77 bases, 35E0D14E] [77 bases, 35E0D14E] [77 bases, 35E0D14E] [77 bases, 35E0D14E] [77 bases, 35E0D14E]	31	U	a	7300	6942	349661	332540	0.021	1	1	chr3	+	37969404	37969480	37969434	37969413	37969434	37969452	37969473	3'-A before central loop	hsa-mir-26a-1_31_U_a	hsa-mir-26a-1 MI0000083 [77 bases, 35E0D14E] [77 bases, 35E0D14E] [77 bases, 35E0D14E] [77 bases, 35E0D14E] [77 bases, 35E0D14E] [77 bases, 35E0D14E]	31	U	a	5971	5109	249150	213188	0.024	1	1	chr3	+	37969404	37969480	37969434	37969413	37969434	37969452	37969473	3'-A before central loop	hsa-mir-26a-1_31_U_a	hsa-mir-26a-1 MI0000083 [77 bases, 35E0D14E] [77 bases, 35E0D14E] [77 bases, 35E0D14E] [77 bases, 35E0D14E] [77 bases, 35E0D14E] [77 bases, 35E0D14E]	31	U	a	16015	11491	414028	297086	0.039	1	1	chr3	+	37969404	37969480	37969434	37969413	37969434	37969452	37969473	3'-A before central loop	hsa-mir-26a-1_31_U_a	hsa-mir-26a-1 MI0000083 [77 bases, 35E0D14E] [77 bases, 35E0D14E] [77 bases, 35E0D14E] [77 bases, 35E0D14E] [77 bases, 35E0D14E] [77 bases, 35E0D14E]	31	U	a	9285	8188	321678	283699	0.029	1	1	chr3	+	37969404	37969480	37969434	37969413	37969434	37969452	37969473	3'-A before central loop	hsa-mir-26a-1_31_U_a	hsa-mir-26a-1 MI0000083 [77 bases, 35E0D14E] [77 bases, 35E0D14E] [77 bases, 35E0D14E] [77 bases, 35E0D14E] [77 bases, 35E0D14E] [77 bases, 35E0D14E]	31	U	a	4030	4628	162748	186927	0.025	1	1	chr3	+	37969404	37969480	37969434	37969413	37969434	37969452	37969473	3'-A before central loop	hsa-mir-26a-1_31_U_a	hsa-mir-26a-1 MI0000083 [77 bases, 35E0D14E] [77 bases, 35E0D14E] [77 bases, 35E0D14E] [77 bases, 35E0D14E] [77 bases, 35E0D14E] [77 bases, 35E0D14E]	31	U	a	7052	4893	330851	229586	0.021	1	1	chr3	+	37969404	37969480	37969434	37969413	37969434	37969452	37969473	3'-A before central loop	hsa-mir-26a-1_31_U_a	hsa-mir-26a-1 MI0000083 [77 bases, 35E0D14E] [77 bases, 35E0D14E] [77 bases, 35E0D14E] [77 bases, 35E0D14E] [77 bases, 35E0D14E] [77 bases, 35E0D14E]	31	U	a	12569	10255	402005	328017	0.031	1	1	chr3	+	37969404	37969480	37969434	37969413	37969434	37969452	37969473	3'-A before central loop	hsa-mir-26a-1_31_U_a	hsa-mir-26a-1 MI0000083 [77 bases, 35E0D14E] [77 bases, 35E0D14E] [77 bases, 35E0D14E] [77 bases, 35E0D14E] [77 bases, 35E0D14E] [77 bases, 35E0D14E]	31	U	a	1594	2794	56364	98820	0.028	1	1	chr3	+	37969404	37969480	37969434	37969413	37969434	37969452	37969473	3'-A before central loop	hsa-mir-26a-1_31_U_a	hsa-mir-26a-1 MI0000083 [77 bases, 35E0D14E] [77 bases, 35E0D14E] [77 bases, 35E0D14E] [77 bases, 35E0D14E] [77 bases, 35E0D14E] [77 bases, 35E0D14E]	31	U	a	5996	9630	138890	223080	0.043	1	1	chr3	+	37969404	37969480	37969434	37969413	37969434	37969452	37969473	3'-A before central loop	hsa-mir-26a-1_31_U_a	hsa-mir-26a-1 MI0000083 [77 bases, 35E0D14E] [77 bases, 35E0D14E] [77 bases, 35E0D14E] [77 bases, 35E0D14E] [77 bases, 35E0D14E] [77 bases, 35E0D14E]	31	U	a	4199	7606	119527	216511	0.035	1	1	chr3	+	37969404	37969480	37969434	37969413	37969434	37969452	37969473	3'-A before central loop	hsa-mir-26a-1_31_U_a	hsa-mir-26a-1 MI0000083 [77 bases, 35E0D14E] [77 bases, 35E0D14E] [77 bases, 35E0D14E] [77 bases, 35E0D14E] [77 bases, 35E0D14E] [77 bases, 35E0D14E]	31	U	a	19276	28975	268270	403267	0.072	0	0	chr3	+	37969404	37969480	37969434	37969413	37969434	37969452	37969473	3'-A before central loop	hsa-mir-26a-1_31_U_a	hsa-mir-26a-1 MI0000083 [77 bases, 35E0D14E] [77 bases, 35E0D14E] [77 bases, 35E0D14E] [77 bases, 35E0D14E] [77 bases, 35E0D14E] [77 bases, 35E0D14E]	31	U	a	14508	21481	257698	381570	0.056	0	0	chr3	+	37969404	37969480	37969434	37969413	37969434	37969452	37969473	3'-A before central loop	hsa-mir-26a-1_31_U_a	hsa-mir-26a-1 MI0000083 [77 bases, 35E0D14E] [77 bases, 35E0D14E] [77 bases, 35E0D14E] [77 bases, 35E0D14E] [77 bases, 35E0D14E] [77 bases, 35E0D14E]	31	U	a	10681	13983	148214	194034	0.072	0	0	chr3	+	37969404	37969480	37969434	37969413	37969434	37969452	37969473	3'-A before central loop	hsa-mir-26a-1_31_U_a	hsa-mir-26a-1 MI0000083 [77 bases, 35E0D14E] [77 bases, 35E0D14E] [77 bases, 35E0D14E] [77 bases, 35E0D14E] [77 bases, 35E0D14E] [77 bases, 35E0D14E]	31	U	a	12098	17221	203252	289326	0.06	0	0	chr3	+	37969404	37969480	37969434	37969413	37969434	37969452	37969473	3'-A before central loop	hsa-mir-26a-1_31_U_a	hsa-mir-26a-1 MI0000083 [77 bases, 35E0D14E] [77 bases, 35E0D14E] [77 bases, 35E0D14E] [77 bases, 35E0D14E] [77 bases, 35E0D14E] [77 bases, 35E0D14E]	31	U	a	5182	6701	316133	408823	0.016	1	1	chr3	+	37969404	37969480	37969434	37969413	37969434	37969452	37969473	3'-A before central loop	hsa-mir-26a-1_31_U_a	hsa-mir-26a-1 MI0000083 [77 bases, 35E0D14E] [77 bases, 35E0D14E] [77 bases, 35E0D14E] [77 bases, 35E0D14E] [77 bases, 35E0D14E] [77 bases, 35E0D14E]	31	U	a	3884	4754	227227	278159	0.017	1	1	chr3	+	37969404	37969480	37969434	37969413	37969434	37969452	37969473	3'-A before central loop	hsa-mir-26a-1_31_U_a	hsa-mir-26a-1 MI0000083 [77 bases, 35E0D14E] [77 bases, 35E0D14E] [77 bases, 35E0D14E] [77 bases, 35E0D14E] [77 bases, 35E0D14E] [77 bases, 35E0D14E]	31	U	a	3078	4485	198008	288571	0.016	1	1	chr3	+	37969404	37969480	37969434	37969413	37969434	37969452	37969473	3'-A before central loop	hsa-mir-26a-1_31_U_a	hsa-mir-26a-1 MI0000083 [77 bases, 35E0D14E] [77 bases, 35E0D14E] [77 bases, 35E0D14E] [77 bases, 35E0D14E] [77 bases, 35E0D14E] [77 bases, 35E0D14E]	31	U	a	1822	2772	140172	213291	0.013	1	1	chr3	+	37969404	37969480	37969434	37969413	37969434	37969452	37969473	3'-A before central loop	hsa-mir-26a-1_31_U_a	hsa-mir-26a-1 MI0000083 [77 bases, 35E0D14E] [77 bases, 35E0D14E] [77 bases, 35E0D14E] [77 bases, 35E0D14E] [77 bases, 35E0D14E] [77 bases, 35E0D14E]	31	U	a	3084	4183	233557	316792	0.013	1	1	chr3	+	37969404	37969480	37969434	37969413	37969434	37969452	37969473	3'-A before central loop	hsa-mir-26a-1_31_U_a	hsa-mir-26a-1 MI0000083 [77 bases, 35E0D14E] [77 bases, 35E0D14E] [77 bases, 35E0D14E] [77 bases, 35E0D14E] [77 bases, 35E0D14E] [77 bases, 35E0D14E]	31	U	a	1547	2407	115735	180147	0.013	1	1	chr3	+	37969404	37969480	37969434	37969413	37969434	37969452	37969473	3'-A before central loop	hsa-mir-26a-1_31_U_a	hsa-mir-26a-1 MI0000083 [77 bases, 35E0D14E] [77 bases, 35E0D14E] [77 bases, 35E0D14E] [77 bases, 35E0D14E] [77 bases, 35E0D14E] [77 bases, 35E0D14E]	31	U	a	3441	4531	210829	277668	0.016	1	1	chr3	+	37969404	37969480	37969434	37969413	37969434	37969452	37969473	3'-A before central loop	hsa-mir-26a-1_31_U_a	hsa-mir-26a-1 MI0000083 [77 bases, 35E0D14E] [77 bases, 35E0D14E] [77 bases, 35E0D14E] [77 bases, 35E0D14E] [77 bases, 35E0D14E] [77 bases, 35E0D14E]	31	U	a	4762	4823	294898	298724	0.016	1	1	chr3	+	37969404	37969480	37969434	37969413	37969434	37969452	37969473	3'-A before central loop	hsa-mir-26a-1_31_U_a	hsa-mir-26a-1 MI0000083 [77 bases, 35E0D14E] [77 bases, 35E0D14E] [77 bases, 35E0D14E] [77 bases, 35E0D14E] [77 bases, 35E0D14E] [77 bases, 35E0D14E]	31	U	a	3193	4811	192227	289657	0.017	1	1	chr3	+	37969404	37969480	37969434	37969413	37969434	37969452	37969473	3'-A before central loop	hsa-mir-26a-1_31_U_a	hsa-mir-26a-1 MI0000083 [77 bases, 35E0D14E] [77 bases, 35E0D14E] [77 bases, 35E0D14E] [77 bases, 35E0D14E] [77 bases, 35E0D14E] [77 bases, 35E0D14E]	31	U	a	1532	1269	266506	220833	0.006	1	1	chr3	+	37969404	37969480	37969434	37969413	37969434	37969452	37969473	3'-A before central loop	hsa-mir-26a-1_31_U_a	hsa-mir-26a-1 MI0000083 [77 bases, 35E0D14E] [77 bases, 35E0D14E] [77 bases, 35E0D14E] [77 bases, 35E0D14E] [77 bases, 35E0D14E] [77 bases, 35E0D14E]	31	U	a	2427	2471	269738	274645	0.009	1	1	chr3	+	37969404	37969480	37969434	37969413	37969434	37969452	37969473	3'-A before central loop	hsa-mir-26a-1_31_U_a	hsa-mir-26a-1 MI0000083 [77 bases, 35E0D14E] [77 bases, 35E0D14E] [77 bases, 35E0D14E] [77 bases, 35E0D14E] [77 bases, 35E0D14E] [77 bases, 35E0D14E]	31	U	a	4168	2884	407477	282045	0.01	1	1	chr3	+	37969404	37969480	37969434	37969413	37969434	37969452	37969473	3'-A before central loop	hsa-mir-26a-1_31_U_a	hsa-mir-26a-1 MI0000083 [77 bases, 35E0D14E] [77 bases, 35E0D14E] [77 bases, 35E0D14E] [77 bases, 35E0D14E] [77 bases, 35E0D14E] [77 bases, 35E0D14E]	31	U	a	1717	1140	307731	204324	0.006	1	1	chr3	+	37969404	37969480	37969434	37969413	37969434	37969452	37969473	3'-A before central loop	hsa-mir-26a-1_31_U_a	hsa-mir-26a-1 MI0000083 [77 bases, 35E0D14E] [77 bases, 35E0D14E] [77 bases, 35E0D14E] [77 bases, 35E0D14E] [77 bases, 35E0D14E] [77 bases, 35E0D14E]	31	U	a	1362	1393	199064	203722	0.007	1	1	chr3	+	37969404	37969480	37969434	37969413	37969434	37969452	37969473	3'-A before central loop	hsa-mir-26a-1_31_U_a	hsa-mir-26a-1 MI0000083 [77 bases, 35E0D14E] [77 bases, 35E0D14E] [77 bases, 35E0D14E] [77 bases, 35E0D14E] [77 bases, 35E0D14E] [77 bases, 35E0D14E]	31	U	a	1979	1613	373073	304189	0.005	1	1	chr3	+	37969404	37969480	37969434	37969413	37969434	37969452	37969473	3'-A before central loop	hsa-mir-26a-1_31_U_a	hsa-mir-26a-1 MI0000083 [77 bases, 35E0D14E] [77 bases, 35E0D14E] [77 bases, 35E0D14E] [77 bases, 35E0D14E] [77 bases, 35E0D14E] [77 bases, 35E0D14E]	31	U	a	2303	1330	307289	177577	0.007	1	1	chr3	+	37969404	37969480	37969434	37969413	37969434	37969452	37969473	3'-A before central loop	hsa-mir-26a-1_31_U_a	hsa-mir-26a-1 MI0000083 [77 bases, 35E0D14E] [77 bases, 35E0D14E] [77 bases, 35E0D14E] [77 bases, 35E0D14E] [77 bases, 35E0D14E] [77 bases, 35E0D14E]	31	U	a	1375	1440	165095	173014	0.008	1	1	chr3	+	37969404	37969480	37969434	37969413	37969434	37969452	37969473	3'-A before central loop	hsa-mir-26a-1_31_U_a	hsa-mir-26a-1 MI0000083 [77 bases, 35E0D14E] [77 bases, 35E0D14E] [77 bases, 35E0D14E] [77 bases, 35E0D14E] [77 bases, 35E0D14E] [77 bases, 35E0D14E]	31	U	a	2193	1655	216594	163555	0.01	1	1	chr3	+	37969404	37969480	37969434	37969413	37969434	37969452	37969473	3'-A before central loop	hsa-mir-26a-1_31_U_a	hsa-mir-26a-1 MI0000083 [77 bases, 35E0D14E] [77 bases, 35E0D14E] [77 bases, 35E0D14E] [77 bases, 35E0D14E] [77 bases, 35E0D14E] [77 bases, 35E0D14E]	31	U	a	797	737	190213	175912	0.004	1	1	chr3	+	37969404	37969480	37969434	37969413	37969434	37969452	37969473	3'-A before central loop	hsa-mir-26a-1_31_U_a	hsa-mir-26a-1 MI0000083 [77 bases, 35E0D14E] [77 bases, 35E0D14E] [77 bases, 35E0D14E] [77 bases, 35E0D14E] [77 bases, 35E0D14E] [77 bases, 35E0D14E]	31	U	a	2453	1972	335061	269444	0.007	1	1	chr3	+	37969404	37969480	37969434	37969413	37969434	37969452	37969473	3'-A before central loop	hsa-mir-26a-1_31_U_a	hsa-mir-26a-1 MI0000083 [77 bases, 35E0D14E] [77 bases, 35E0D14E] [77 bases, 35E0D14E] [77 bases, 35E0D14E] [77 bases, 35E0D14E] [77 bases, 35E0D14E]	31	U	a	2209	2254	295378	301493	0.007	1	1	chr3	+	37969404	37969480	37969434	37969413	37969434	37969452	37969473	3'-A before central loop	hsa-mir-26a-1_31_U_a	hsa-mir-26a-1 MI0000083 [77 bases, 35E0D14E] [77 bases, 35E0D14E] [77 bases, 35E0D14E] [77 bases, 35E0D14E] [77 bases, 35E0D14E] [77 bases, 35E0D14E]	31	U	a	1639	1293	337720	266505	0.005	1	1	chr3	+	37969404	37969480	37969434	37969413	37969434	37969452	37969473	3'-A before central loop	hsa-mir-26a-1_31_U_a	hsa-mir-26a-1 MI0000083 [77 bases, 35E0D14E] [77 bases, 35E0D14E] [77 bases, 35E0D14E] [77 bases, 35E0D14E] [77 bases, 35E0D14E] [77 bases, 35E0D14E]	31	U	a	2365	1879	236755	188106	0.01	1	1	chr3	+	37969404	37969480	37969434	37969413	37969434	37969452	37969473	3'-A before central loop	hsa-mir-26a-1_31_U_a	hsa-mir-26a-1 MI0000083 [77 bases, 35E0D14E] [77 bases, 35E0D14E] [77 bases, 35E0D14E] [77 bases, 35E0D14E] [77 bases, 35E0D14E] [77 bases, 35E0D14E]	31	U	a	1392	1908	140780	193016	0.01	1	1	chr3	+	37969404	37969480	37969434	37969413	37969434	37969452	37969473	3'-A before central loop	hsa-mir-26a-1_31_U_a	hsa-mir-26a-1 MI0000083 [77 bases, 35E0D14E] [77 bases, 35E0D14E] [77 bases, 35E0D14E] [77 bases, 35E0D14E] [77 bases, 35E0D14E] [77 bases, 35E0D14E]	31	U	a	3275	2361	354661	255703	0.009	1	1	chr3	+	37969404	37969480	37969434	37969413	37969434	37969452	37969473	3'-A before central loop	hsa-mir-26a-1_31_U_a	hsa-mir-26a-1 MI0000083 [77 bases, 35E0D14E] [77 bases, 35E0D14E] [77 bases, 35E0D14E] [77 bases, 35E0D14E] [77 bases, 35E0D14E] [77 bases, 35E0D14E]	31	U	a	5826	3426	634181	372970	0.009	1	1	chr3	+	37969404	37969480	37969434	37969413	37969434	37969452	37969473	3'-A before central loop	hsa-mir-26a-1_31_U_a	hsa-mir-26a-1 MI0000083 [77 bases, 35E0D14E] [77 bases, 35E0D14E] [77 bases, 35E0D14E] [77 bases, 35E0D14E] [77 bases, 35E0D14E] [77 bases, 35E0D14E]	31	U	a	4709	4847	428535	441182	0.011	1	1	chr3	+	37969404	37969480	37969434	37969413	37969434	37969452	37969473	3'-A before central loop	hsa-mir-26a-1_31_U_a	hsa-mir-26a-1 MI0000083 [77 bases, 35E0D14E] [77 bases, 35E0D14E] [77 bases, 35E0D14E] [77 bases, 35E0D14E] [77 bases, 35E0D14E] [77 bases, 35E0D14E]	31	U	a	2717	861	678886	215326	0.004	1	1	chr3	+	37969404	37969480	37969434	37969413	37969434	37969452	37969473	3'-A before central loop	hsa-mir-26a-1_31_U_a	hsa-mir-26a-1 MI0000083 [77 bases, 35E0D14E] [77 bases, 35E0D14E] [77 bases, 35E0D14E] [77 bases, 35E0D14E] [77 bases, 35E0D14E] [77 bases, 35E0D14E]	31	U	a	2780	1743	297162	186403	0.009	1	1	chr3	+	37969404	37969480	37969434	37969413	37969434	37969452	37969473	3'-A before central loop	hsa-mir-26a-1_31_U_a	hsa-mir-26a-1 MI0000083 [77 bases, 35E0D14E] [77 bases, 35E0D14E] [77 bases, 35E0D14E] [77 bases, 35E0D14E] [77 bases, 35E0D14E] [77 bases, 35E0D14E]	31	U	a	18584	1974	1714161	182112	0.011	1	1	chr3	+	37969404	37969480	37969434	37969413	37969434	37969452	37969473	3'-A before central loop	hsa-mir-26a-1_31_U_a	hsa-mir-26a-1 MI0000083 [77 bases, 35E0D14E] [77 bases, 35E0D14E] [77 bases, 35E0D14E] [77 bases, 35E0D14E] [77 bases, 35E0D14E] [77 bases, 35E0D14E]	31	U	a	3964	1307	354969	117103	0.011	1	1	chr3	+	37969404	37969480	37969434	37969413	37969434	37969452	37969473	3'-A before central loop	hsa-mir-26a-1_31_U_a	hsa-mir-26a-1 MI0000083 [77 bases, 35E0D14E] [77 bases, 35E0D14E] [77 bases, 35E0D14E] [77 bases, 35E0D14E] [77 bases, 35E0D14E] [77 bases, 35E0D14E]	31	U	a	2839	2078	269811	197529	0.011	1	1	chr3	+	37969404	37969480	37969434	37969413	37969434	37969452	37969473	3'-A before central loop	hsa-mir-26a-1_31_U_a	hsa-mir-26a-1 MI0000083 [77 bases, 35E0D14E] [77 bases, 35E0D14E] [77 bases, 35E0D14E] [77 bases, 35E0D14E] [77 bases, 35E0D14E] [77 bases, 35E0D14E]	31	U	a	1961	3093	141417	223066	0.014	1	1	chr3	+	37969404	37969480	37969434	37969413	37969434	37969452	37969473	3'-A before central loop	hsa-mir-26a-1_31_U_a	hsa-mir-26a-1 MI0000083 [77 bases, 35E0D14E] [77 bases, 35E0D14E] [77 bases, 35E0D14E] [77 bases, 35E0D14E] [77 bases, 35E0D14E] [77 bases, 35E0D14E]	31	U	a	3136	3323	257220	272576	0.012	1	1	chr3	+	37969404	37969480	37969434	37969413	37969434	37969452	37969473	3'-A before central loop	hsa-mir-26a-1_31_U_a	hsa-mir-26a-1 MI0000083 [77 bases, 35E0D14E] [77 bases, 35E0D14E] [77 bases, 35E0D14E] [77 bases, 35E0D14E] [77 bases, 35E0D14E] [77 bases, 35E0D14E]	31	U	a	4394	2705	416375	256405	0.011	1	1	chr3	+	37969404	37969480	37969434	37969413	37969434	37969452	37969473	3'-A before central loop	hsa-mir-26a-1_31_U_a	hsa-mir-26a-1 MI0000083 [77 bases, 35E0D14E] [77 bases, 35E0D14E] [77 bases, 35E0D14E] [77 bases, 35E0D14E] [77 bases, 35E0D14E] [77 bases, 35E0D14E]	31	U	a	1144	1193	158641	165445	0.007	1	1	chr3	+	37969404	37969480	37969434	37969413	37969434	37969452	37969473	3'-A before central loop	hsa-mir-26a-1_31_U_a	hsa-mir-26a-1 MI0000083 [77 bases, 35E0D14E] [77 bases, 35E0D14E] [77 bases, 35E0D14E] [77 bases, 35E0D14E] [77 bases, 35E0D14E] [77 bases, 35E0D14E]	31	U	a	12763	10800	253111	214189	0.05	0.184	1	chr3	+	37969404	37969480	37969434	37969413	37969434	37969452	37969473	3'-A before central loop	hsa-mir-26a-1_31_U_a	hsa-mir-26a-1 MI0000083 [77 bases, 35E0D14E] [77 bases, 35E0D14E] [77 bases, 35E0D14E] [77 bases, 35E0D14E] [77 bases, 35E0D14E] [77 bases, 35E0D14E]	31	U	a	4668	4321	169488	156923	0.028	1	1	chr3	+	37969404	37969480	37969434	37969413	37969434	37969452	37969473	3'-A before central loop	hsa-mir-26a-1_31_U_a	hsa-mir-26a-1 MI0000083 [77 bases, 35E0D14E] [77 bases, 35E0D14E] [77 bases, 35E0D14E] [77 bases, 35E0D14E] [77 bases, 35E0D14E] [77 bases, 35E0D14E]	31	U	a	12040	9700	244050	196628	0.049	1	1	chr3	+	37969404	37969480	37969434	37969413	37969434	37969452	37969473	3'-A before central loop	hsa-mir-26a-1_31_U_a	hsa-mir-26a-1 MI0000083 [77 bases, 35E0D14E] [77 bases, 35E0D14E] [77 bases, 35E0D14E] [77 bases, 35E0D14E] [77 bases, 35E0D14E] [77 bases, 35E0D14E]	31	U	a	12306	9956	348440	281925	0.035	1	1	chr3	+	37969404	37969480	37969434	37969413	37969434	37969452	37969473	3'-A before central loop	hsa-mir-26a-1_31_U_a	hsa-mir-26a-1 MI0000083 [77 bases, 35E0D14E] [77 bases, 35E0D14E] [77 bases, 35E0D14E] [77 bases, 35E0D14E] [77 bases, 35E0D14E] [77 bases, 35E0D14E]	31	U	a	15902	12982	495870	404833	0.032	1	1	chr3	+	37969404	37969480	37969434	37969413	37969434	37969452	37969473	3'-A before central loop	hsa-mir-26a-1_31_U_a	hsa-mir-26a-1 MI0000083 [77 bases, 35E0D14E] [77 bases, 35E0D14E] [77 bases, 35E0D14E] [77 bases, 35E0D14E] [77 bases, 35E0D14E] [77 bases, 35E0D14E]	31	U	a	5177	4106	162508	128910	0.032	1	1	chr3	+	37969404	37969480	37969434	37969413	37969434	37969452	37969473	3'-A before central loop	hsa-mir-26a-1_31_U_a	hsa-mir-26a-1 MI0000083 [77 bases, 35E0D14E] [77 bases, 35E0D14E] [77 bases, 35E0D14E] [77 bases, 35E0D14E] [77 bases, 35E0D14E] [77 bases, 35E0D14E]	31	U	a	6767	5516	243881	198821	0.028	1	1	chr3	+	37969404	37969480	37969434	37969413	37969434	37969452	37969473	3'-A before central loop	hsa-mir-26a-1_31_U_a	hsa-mir-26a-1 MI0000083 [77 bases, 35E0D14E] [77 bases, 35E0D14E] [77 bases, 35E0D14E] [77 bases, 35E0D14E] [77 bases, 35E0D14E] [77 bases, 35E0D14E]	31	U	a	11995	16463	165683	227401	0.072	0	0	chr3	+	37969404	37969480	37969434	37969413	37969434	37969452	37969473	3'-A before central loop	hsa-mir-26a-1_31_U_a	hsa-mir-26a-1 MI0000083 [77 bases, 35E0D14E] [77 bases, 35E0D14E] [77 bases, 35E0D14E] [77 bases, 35E0D14E] [77 bases, 35E0D14E] [77 bases, 35E0D14E]	31	U	a	8058	11160	157403	217999	0.051	0.00528	0.0398	chr3	+	37969404	37969480	37969434	37969413	37969434	37969452	37969473	3'-A before central loop	hsa-mir-26a-1_31_U_a	hsa-mir-26a-1 MI0000083 [77 bases, 35E0D14E] [77 bases, 35E0D14E] [77 bases, 35E0D14E] [77 bases, 35E0D14E] [77 bases, 35E0D14E] [77 bases, 35E0D14E]	31	U	a	10056	16539	140090	230418	0.072	0	0	chr3	+	37969404	37969480	37969434	37969413	37969434	37969452	37969473	3'-A before central loop	hsa-mir-26a-1_31_U_a	hsa-mir-26a-1 MI0000083 [77 bases, 35E0D14E] [77 bases, 35E0D14E] [77 bases, 35E0D14E] [77 bases, 35E0D14E] [77 bases, 35E0D14E] [77 bases, 35E0D14E]	31	U	a	20344	28150	211935	293262	0.096	0	0	chr3	+	37969404	37969480	37969434	37969413	37969434	37969452	37969473	3'-A before central loop	hsa-mir-26a-1_31_U_a	hsa-mir-26a-1 MI0000083 [77 bases, 35E0D14E] [77 bases, 35E0D14E] [77 bases, 35E0D14E] [77 bases, 35E0D14E] [77 bases, 35E0D14E] [77 bases, 35E0D14E]	31	U	a	21379	32246	265444	400379	0.081	0	0	chr3	+	37969404	37969480	37969434	37969413	37969434	37969452	37969473	3'-A before central loop	hsa-mir-26a-1_31_U_a	hsa-mir-26a-1 MI0000083 [77 bases, 35E0D14E] [77 bases, 35E0D14E] [77 bases, 35E0D14E] [77 bases, 35E0D14E] [77 bases, 35E0D14E] [77 bases, 35E0D14E]	31	U	a	9341	13993	119356	178810	0.078	0	0	chr3	+	37969404	37969480	37969434	37969413	37969434	37969452	37969473	3'-A before central loop	hsa-mir-26a-1_31_U_a	hsa-mir-26a-1 MI0000083 [77 bases, 35E0D14E] [77 bases, 35E0D14E] [77 bases, 35E0D14E] [77 bases, 35E0D14E] [77 bases, 35E0D14E] [77 bases, 35E0D14E]	31	U	a	12021	15890	154931	204803	0.078	0	0	chr3	+	37969404	37969480	37969434	37969413	37969434	37969452	37969473	3'-A before central loop	hsa-mir-26a-1_31_U_a	hsa-mir-26a-1 MI0000083 [77 bases, 35E0D14E] [77 bases, 35E0D14E]	31	U	a	3433	766	703574	157098	0.005	1	1	chr3	+	37969404	37969480	37969434	37969413	37969434	37969452	37969473	3'-A before central loop	hsa-mir-26a-1_31_U_a	hsa-mir-26a-1 MI0000083 [77 bases, 35E0D14E] [77 bases, 35E0D14E] [77 bases, 35E0D14E]	31	U	a	5827	1471	818372	206696	0.007	1	1	chr3	+	37969404	37969480	37969434	37969413	37969434	37969452	37969473	3'-A before central loop	hsa-mir-26a-1_31_U_a	hsa-mir-26a-1 MI0000083 [77 bases, 35E0D14E] [77 bases, 35E0D14E]	31	U	a	2187	1462	420218	280965	0.005	1	1	chr3	+	37969404	37969480	37969434	37969413	37969434	37969452	37969473	3'-A before central loop	hsa-mir-26a-1_31_U_a	hsa-mir-26a-1 MI0000083 [77 bases, 35E0D14E] [77 bases, 35E0D14E] [77 bases, 35E0D14E]	31	U	a	49279	10877	5482577	1210209	0.009	1	1	chr3	+	37969404	37969480	37969434	37969413	37969434	37969452	37969473	3'-A before central loop	hsa-mir-26a-1_31_U_a	hsa-mir-26a-1 MI0000083 [77 bases, 35E0D14E] [77 bases, 35E0D14E] [77 bases, 35E0D14E]	31	U	a	16364	3378	3944440	814271	0.004	1	1	chr3	+	37969404	37969480	37969434	37969413	37969434	37969452	37969473	3'-A before central loop	hsa-mir-26a-1_31_U_a	hsa-mir-26a-1 MI0000083 [77 bases, 35E0D14E] [77 bases, 35E0D14E] [77 bases, 35E0D14E]	31	U	a	6310	2450	821703	319070	0.008	1	1	chr3	+	37969404	37969480	37969434	37969413	37969434	37969452	37969473	3'-A before central loop	hsa-mir-26a-1_31_U_a	hsa-mir-26a-1 MI0000083 [77 bases, 35E0D14E] [77 bases, 35E0D14E] [77 bases, 35E0D14E]	31	U	a	11626	2302	3064350	606954	0.004	1	1	chr3	+	37969404	37969480	37969434	37969413	37969434	37969452	37969473	3'-A before central loop	hsa-mir-26a-1_31_U_a	hsa-mir-26a-1 MI0000083 [77 bases, 35E0D14E] [77 bases, 35E0D14E] [77 bases, 35E0D14E]	31	U	a	19951	3456	5502441	953388	0.004	1	1	chr3	+	37969404	37969480	37969434	37969413	37969434	37969452	37969473	3'-A before central loop	hsa-mir-26a-1_31_U_a	hsa-mir-26a-1 MI0000083 [77 bases, 35E0D14E] [77 bases, 35E0D14E]	31	U	a	2494	1455	682730	398440	0.004	1	1	chr3	+	37969404	37969480	37969434	37969413	37969434	37969452	37969473	3'-A before central loop	hsa-mir-26a-1_31_U_a	hsa-mir-26a-1 MI0000083 [77 bases, 35E0D14E] [77 bases, 35E0D14E] [77 bases, 35E0D14E]	31	U	a	17879	2860	3156426	504923	0.006	1	1	chr3	+	37969404	37969480	37969434	37969413	37969434	37969452	37969473	3'-A before central loop	hsa-mir-26a-1_31_U_a	hsa-mir-26a-1 MI0000083 [77 bases, 35E0D14E] [77 bases, 35E0D14E] [77 bases, 35E0D14E]	31	U	a	13577	2203	5251916	852272	0.003	1	1	chr3	+	37969404	37969480	37969434	37969413	37969434	37969452	37969473	3'-A before central loop	hsa-mir-26a-1_31_U_a	hsa-mir-26a-1 MI0000083 [77 bases, 35E0D14E] [77 bases, 35E0D14E] [77 bases, 35E0D14E]	31	U	a	7881	2790	1187290	420373	0.007	1	1	chr3	+	37969404	37969480	37969434	37969413	37969434	37969452	37969473	3'-A before central loop	hsa-mir-26a-1_31_U_a	hsa-mir-26a-1 MI0000083 [77 bases, 35E0D14E] [77 bases, 35E0D14E] [77 bases, 35E0D14E] [77 bases, 35E0D14E] [77 bases, 35E0D14E] [77 bases, 35E0D14E]	31	U	a	1	99	27	2693	0.037	1	1	chr3	+	37969404	37969480	37969434	37969413	37969434	37969452	37969473	3'-A before central loop	hsa-mir-26a-1_31_U_a	hsa-mir-26a-1 MI0000083 [77 bases, 35E0D14E] [77 bases, 35E0D14E] [77 bases, 35E0D14E] [77 bases, 35E0D14E] [77 bases, 35E0D14E] [77 bases, 35E0D14E]	31	U	a	173	707	887	3628	0.195	0	0	chr3	+	37969404	37969480	37969434	37969413	37969434	37969452	37969473	3'-A before central loop	hsa-mir-26a-1_31_U_a	hsa-mir-26a-1 MI0000083 [77 bases, 35E0D14E] [77 bases, 35E0D14E] [77 bases, 35E0D14E] [77 bases, 35E0D14E] [77 bases, 35E0D14E] [77 bases, 35E0D14E]	31	U	a	50	577	3264	37670	0.015	1	1	chr3	+	37969404	37969480	37969434	37969413	37969434	37969452	37969473	3'-A before central loop	hsa-mir-26a-1_31_U_a	hsa-mir-26a-1 MI0000083 [77 bases, 35E0D14E] [77 bases, 35E0D14E] [77 bases, 35E0D14E] [77 bases, 35E0D14E] [77 bases, 35E0D14E] [77 bases, 35E0D14E]	31	U	a	1203	2372	53037	104599	0.023	1	1	chr3	+	37969404	37969480	37969434	37969413	37969434	37969452	37969473	3'-A before central loop	hsa-mir-26a-1_31_U_a	hsa-mir-26a-1 MI0000083 [77 bases, 35E0D14E] [77 bases, 35E0D14E] [77 bases, 35E0D14E]	31	U	a	118	206	17588	30724	0.007	1	1	chr3	+	37969404	37969480	37969434	37969413	37969434	37969452	37969473	3'-A before central loop	hsa-mir-26a-1_31_U_a	hsa-mir-26a-1 MI0000083 [77 bases, 35E0D14E] [77 bases, 35E0D14E] [77 bases, 35E0D14E]	31	U	a	96	146	19272	29469	0.005	1	1	chr3	+	37969404	37969480	37969434	37969413	37969434	37969452	37969473	3'-A before central loop	hsa-mir-26a-1_31_U_a	hsa-mir-26a-1 MI0000083 [77 bases, 35E0D14E] [77 bases, 35E0D14E] [77 bases, 35E0D14E]	31	U	a	162	222	18680	25619	0.009	1	1	chr3	+	37969404	37969480	37969434	37969413	37969434	37969452	37969473	3'-A before central loop	hsa-mir-26a-1_31_U_a	hsa-mir-26a-1 MI0000083 [77 bases, 35E0D14E] [77 bases, 35E0D14E] [77 bases, 35E0D14E] [77 bases, 35E0D14E] [77 bases, 35E0D14E] [77 bases, 35E0D14E]	31	U	a	6320	2299	121193	44103	0.052	0.0192	0.137	chr3	+	37969404	37969480	37969434	37969413	37969434	37969452	37969473	3'-A before central loop	hsa-mir-26a-1_31_U_a	hsa-mir-26a-1 MI0000083 [77 bases, 35E0D14E] [77 bases, 35E0D14E] [77 bases, 35E0D14E] [77 bases, 35E0D14E] [77 bases, 35E0D14E] [77 bases, 35E0D14E]	31	U	a	18032	9347	135515	70249	0.133	0	0	chr3	+	37969404	37969480	37969434	37969413	37969434	37969452	37969473	3'-A before central loop	hsa-mir-26a-1_31_U_a	hsa-mir-26a-1 MI0000083 [77 bases, 35E0D14E] [77 bases, 35E0D14E] [77 bases, 35E0D14E] [77 bases, 35E0D14E] [77 bases, 35E0D14E] [77 bases, 35E0D14E]	31	U	a	4467	7948	71259	126798	0.063	0	0	chr3	+	37969404	37969480	37969434	37969413	37969434	37969452	37969473	3'-A before central loop	hsa-mir-26a-1_31_U_a	hsa-mir-26a-1 MI0000083 [77 bases, 35E0D14E] [77 bases, 35E0D14E] [77 bases, 35E0D14E] [77 bases, 35E0D14E] [77 bases, 35E0D14E] [77 bases, 35E0D14E]	31	U	a	3400	7735	92371	210160	0.037	1	1	chr3	+	37969404	37969480	37969434	37969413	37969434	37969452	37969473	3'-A before central loop	hsa-mir-26a-1_31_U_a	hsa-mir-26a-1 MI0000083 [77 bases, 35E0D14E] [77 bases, 35E0D14E] [77 bases, 35E0D14E] [77 bases, 35E0D14E] [77 bases, 35E0D14E] [77 bases, 35E0D14E]	31	U	a	8011	12322	73226	112633	0.109	0	0	chr3	+	37969404	37969480	37969434	37969413	37969434	37969452	37969473	3'-A before central loop	hsa-mir-26a-1_31_U_a	hsa-mir-26a-1 MI0000083 [77 bases, 35E0D14E] [77 bases, 35E0D14E] [77 bases, 35E0D14E] [77 bases, 35E0D14E] [77 bases, 35E0D14E] [77 bases, 35E0D14E]	31	U	a	4880	9073	110993	206370	0.044	1	1	chr3	+	37969404	37969480	37969434	37969413	37969434	37969452	37969473	3'-A before central loop	hsa-mir-26a-1_31_U_a	hsa-mir-26a-1 MI0000083 [77 bases, 35E0D14E] [77 bases, 35E0D14E] [77 bases, 35E0D14E] [77 bases, 35E0D14E] [77 bases, 35E0D14E] [77 bases, 35E0D14E]	31	U	a	4840	7139	74079	109280	0.065	0	0	chr3	+	37969404	37969480	37969434	37969413	37969434	37969452	37969473	3'-A before central loop	hsa-mir-26a-1_31_U_a	hsa-mir-26a-1 MI0000083 [77 bases, 35E0D14E] [77 bases, 35E0D14E] [77 bases, 35E0D14E] [77 bases, 35E0D14E] [77 bases, 35E0D14E] [77 bases, 35E0D14E]	31	U	a	3039	11506	63151	239112	0.048	1	1	chr3	+	37969404	37969480	37969434	37969413	37969434	37969452	37969473	3'-A before central loop	hsa-mir-26a-1_31_U_a	hsa-mir-26a-1 MI0000083 [77 bases, 35E0D14E] [77 bases, 35E0D14E] [77 bases, 35E0D14E] [77 bases, 35E0D14E] [77 bases, 35E0D14E] [77 bases, 35E0D14E]	31	U	a	6791	2921	252618	108660	0.027	1	1	chr3	+	37969404	37969480	37969434	37969413	37969434	37969452	37969473	3'-A before central loop	hsa-mir-26a-1_31_U_a	hsa-mir-26a-1 MI0000083 [77 bases, 35E0D14E] [77 bases, 35E0D14E] [77 bases, 35E0D14E] [77 bases, 35E0D14E] [77 bases, 35E0D14E] [77 bases, 35E0D14E]	31	U	a	4773	2304	812628	392342	0.006	1	1	chr3	+	37969404	37969480	37969434	37969413	37969434	37969452	37969473	3'-A before central loop	hsa-mir-26a-1_31_U_a	hsa-mir-26a-1 MI0000083 [77 bases, 35E0D14E] [77 bases, 35E0D14E] [77 bases, 35E0D14E] [77 bases, 35E0D14E] [77 bases, 35E0D14E] [77 bases, 35E0D14E]	31	U	a	1758	1935	190189	209386	0.009	1	1	chr3	+	37969404	37969480	37969434	37969413	37969434	37969452	37969473	3'-A before central loop	hsa-mir-26a-1_31_U_a	hsa-mir-26a-1 MI0000083 [77 bases, 35E0D14E] [77 bases, 35E0D14E] [77 bases, 35E0D14E] [77 bases, 35E0D14E] [77 bases, 35E0D14E] [77 bases, 35E0D14E]	31	U	a	4767	5366	308575	347370	0.015	1	1	chr3	+	37969404	37969480	37969434	37969413	37969434	37969452	37969473	3'-A before central loop	hsa-mir-26a-1_31_U_a	hsa-mir-26a-1 MI0000083 [77 bases, 35E0D14E] [77 bases, 35E0D14E] [77 bases, 35E0D14E] [77 bases, 35E0D14E] [77 bases, 35E0D14E] [77 bases, 35E0D14E]	31	U	a	1827	3257	125039	222964	0.015	1	1	chr3	+	37969404	37969480	37969434	37969413	37969434	37969452	37969473	3'-A before central loop	hsa-mir-26a-1_31_U_a	hsa-mir-26a-1 MI0000083 [77 bases, 35E0D14E] [77 bases, 35E0D14E] [77 bases, 35E0D14E] [77 bases, 35E0D14E] [77 bases, 35E0D14E] [77 bases, 35E0D14E]	31	U	a	3240	4460	170542	234781	0.019	1	1	chr3	+	37969404	37969480	37969434	37969413	37969434	37969452	37969473	3'-A before central loop	hsa-mir-26a-1_31_U_a	hsa-mir-26a-1 MI0000083 [77 bases, 35E0D14E] [77 bases, 35E0D14E] [77 bases, 35E0D14E] [77 bases, 35E0D14E] [77 bases, 35E0D14E] [77 bases, 35E0D14E]	31	U	a	3429	3547	278711	288377	0.012	1	1	chr3	+	37969404	37969480	37969434	37969413	37969434	37969452	37969473	3'-A before central loop	hsa-mir-26a-1_31_U_a	hsa-mir-26a-1 MI0000083 [77 bases, 35E0D14E] [77 bases, 35E0D14E] [77 bases, 35E0D14E] [77 bases, 35E0D14E] [77 bases, 35E0D14E] [77 bases, 35E0D14E]	31	U	a	2878	4045	246761	346885	0.012	1	1	chr3	+	37969404	37969480	37969434	37969413	37969434	37969452	37969473	3'-A before central loop	hsa-mir-26a-1_31_U_a	hsa-mir-26a-1 MI0000083 [77 bases, 35E0D14E] [77 bases, 35E0D14E] [77 bases, 35E0D14E] [77 bases, 35E0D14E] [77 bases, 35E0D14E] [77 bases, 35E0D14E]	31	U	a	4517	4558	384816	388329	0.012	1	1	chr3	+	37969404	37969480	37969434	37969413	37969434	37969452	37969473	3'-A before central loop	hsa-mir-26a-1_31_U_a	hsa-mir-26a-1 MI0000083 [77 bases, 35E0D14E] [77 bases, 35E0D14E] [77 bases, 35E0D14E] [77 bases, 35E0D14E] [77 bases, 35E0D14E] [77 bases, 35E0D14E]	31	U	a	3349	3501	210831	220445	0.016	1	1	chr3	+	37969404	37969480	37969434	37969413	37969434	37969452	37969473	3'-A before central loop	hsa-mir-26a-1_31_U_a	hsa-mir-26a-1 MI0000083 [77 bases, 35E0D14E] [77 bases, 35E0D14E] [77 bases, 35E0D14E] [77 bases, 35E0D14E] [77 bases, 35E0D14E] [77 bases, 35E0D14E]	31	U	a	2417	2875	206867	246150	0.012	1	1	chr3	+	37969404	37969480	37969434	37969413	37969434	37969452	37969473	3'-A before central loop	3'-A before central loop	3'-A before central loop	not specified	not specified	not specified	not specified	SRR5398641	32246	0.081	0	mature	not	1.17167e-06	8.17385e-05
hsa-mir-26a-2_35_U_a	hsa-mir-26a-2 MI0000750 [84 bases, DBAB95F1] [84 bases, DBAB95F1] [84 bases, DBAB95F1] [84 bases, DBAB95F1] [84 bases, DBAB95F1] [84 bases, DBAB95F1]	35	U	a	3108	4356	198155	277745	0.016	1	1	chr12	-	57824609	57824692	57824658	57824658	57824679	57824620	57824641	3'-A before central loop	hsa-mir-26a-2_35_U_a	hsa-mir-26a-2 MI0000750 [84 bases, DBAB95F1] [84 bases, DBAB95F1] [84 bases, DBAB95F1] [84 bases, DBAB95F1] [84 bases, DBAB95F1] [84 bases, DBAB95F1]	35	U	a	4729	5591	281049	332328	0.017	1	1	chr12	-	57824609	57824692	57824658	57824658	57824679	57824620	57824641	3'-A before central loop	hsa-mir-26a-2_35_U_a	hsa-mir-26a-2 MI0000750 [84 bases, DBAB95F1] [84 bases, DBAB95F1] [84 bases, DBAB95F1] [84 bases, DBAB95F1] [84 bases, DBAB95F1] [84 bases, DBAB95F1]	35	U	a	4738	5851	272011	335942	0.017	1	1	chr12	-	57824609	57824692	57824658	57824658	57824679	57824620	57824641	3'-A before central loop	hsa-mir-26a-2_35_U_a	hsa-mir-26a-2 MI0000750 [84 bases, DBAB95F1] [84 bases, DBAB95F1] [84 bases, DBAB95F1] [84 bases, DBAB95F1] [84 bases, DBAB95F1] [84 bases, DBAB95F1]	35	U	a	2343	3778	169167	272815	0.014	1	1	chr12	-	57824609	57824692	57824658	57824658	57824679	57824620	57824641	3'-A before central loop	hsa-mir-26a-2_35_U_a	hsa-mir-26a-2 MI0000750 [84 bases, DBAB95F1] [84 bases, DBAB95F1] [84 bases, DBAB95F1] [84 bases, DBAB95F1] [84 bases, DBAB95F1] [84 bases, DBAB95F1]	35	U	a	2527	4129	183127	299272	0.014	1	1	chr12	-	57824609	57824692	57824658	57824658	57824679	57824620	57824641	3'-A before central loop	hsa-mir-26a-2_35_U_a	hsa-mir-26a-2 MI0000750 [84 bases, DBAB95F1] [84 bases, DBAB95F1] [84 bases, DBAB95F1] [84 bases, DBAB95F1] [84 bases, DBAB95F1] [84 bases, DBAB95F1]	35	U	a	4329	4933	252512	287780	0.017	1	1	chr12	-	57824609	57824692	57824658	57824658	57824679	57824620	57824641	3'-A before central loop	hsa-mir-26a-2_35_U_a	hsa-mir-26a-2 MI0000750 [84 bases, DBAB95F1] [84 bases, DBAB95F1] [84 bases, DBAB95F1] [84 bases, DBAB95F1] [84 bases, DBAB95F1] [84 bases, DBAB95F1]	35	U	a	3246	4418	196984	268117	0.016	1	1	chr12	-	57824609	57824692	57824658	57824658	57824679	57824620	57824641	3'-A before central loop	hsa-mir-26a-2_35_U_a	hsa-mir-26a-2 MI0000750 [84 bases, DBAB95F1] [84 bases, DBAB95F1] [84 bases, DBAB95F1] [84 bases, DBAB95F1] [84 bases, DBAB95F1] [84 bases, DBAB95F1]	35	U	a	5156	5916	284394	326359	0.018	1	1	chr12	-	57824609	57824692	57824658	57824658	57824679	57824620	57824641	3'-A before central loop	hsa-mir-26a-2_35_U_a	hsa-mir-26a-2 MI0000750 [84 bases, DBAB95F1] [84 bases, DBAB95F1] [84 bases, DBAB95F1] [84 bases, DBAB95F1] [84 bases, DBAB95F1] [84 bases, DBAB95F1]	35	U	a	2559	3962	170477	263984	0.015	1	1	chr12	-	57824609	57824692	57824658	57824658	57824679	57824620	57824641	3'-A before central loop	hsa-mir-26a-2_35_U_a	hsa-mir-26a-2 MI0000750 [84 bases, DBAB95F1] [84 bases, DBAB95F1] [84 bases, DBAB95F1] [84 bases, DBAB95F1] [84 bases, DBAB95F1] [84 bases, DBAB95F1]	35	U	a	4197	5434	259875	336492	0.016	1	1	chr12	-	57824609	57824692	57824658	57824658	57824679	57824620	57824641	3'-A before central loop	hsa-mir-26a-2_35_U_a	hsa-mir-26a-2 MI0000750 [84 bases, DBAB95F1] [84 bases, DBAB95F1] [84 bases, DBAB95F1] [84 bases, DBAB95F1] [84 bases, DBAB95F1] [84 bases, DBAB95F1]	35	U	a	3256	3991	235436	288641	0.014	1	1	chr12	-	57824609	57824692	57824658	57824658	57824679	57824620	57824641	3'-A before central loop	hsa-mir-26a-2_35_U_a	hsa-mir-26a-2 MI0000750 [84 bases, DBAB95F1] [84 bases, DBAB95F1] [84 bases, DBAB95F1] [84 bases, DBAB95F1] [84 bases, DBAB95F1] [84 bases, DBAB95F1]	35	U	a	2952	3871	191575	251236	0.015	1	1	chr12	-	57824609	57824692	57824658	57824658	57824679	57824620	57824641	3'-A before central loop	hsa-mir-26a-2_35_U_a	hsa-mir-26a-2 MI0000750 [84 bases, DBAB95F1] [84 bases, DBAB95F1] [84 bases, DBAB95F1] [84 bases, DBAB95F1] [84 bases, DBAB95F1] [84 bases, DBAB95F1]	35	U	a	1441	1776	143347	176688	0.01	1	1	chr12	-	57824609	57824692	57824658	57824658	57824679	57824620	57824641	3'-A before central loop	hsa-mir-26a-2_35_U_a	hsa-mir-26a-2 MI0000750 [84 bases, DBAB95F1] [84 bases, DBAB95F1] [84 bases, DBAB95F1] [84 bases, DBAB95F1] [84 bases, DBAB95F1] [84 bases, DBAB95F1]	35	U	a	2715	3026	197159	219811	0.014	1	1	chr12	-	57824609	57824692	57824658	57824658	57824679	57824620	57824641	3'-A before central loop	hsa-mir-26a-2_35_U_a	hsa-mir-26a-2 MI0000750 [84 bases, DBAB95F1] [84 bases, DBAB95F1] [84 bases, DBAB95F1] [84 bases, DBAB95F1] [84 bases, DBAB95F1] [84 bases, DBAB95F1]	35	U	a	1994	2902	172034	250405	0.012	1	1	chr12	-	57824609	57824692	57824658	57824658	57824679	57824620	57824641	3'-A before central loop	hsa-mir-26a-2_35_U_a	hsa-mir-26a-2 MI0000750 [84 bases, DBAB95F1] [84 bases, DBAB95F1] [84 bases, DBAB95F1] [84 bases, DBAB95F1] [84 bases, DBAB95F1] [84 bases, DBAB95F1]	35	U	a	2060	2982	152497	220811	0.014	1	1	chr12	-	57824609	57824692	57824658	57824658	57824679	57824620	57824641	3'-A before central loop	hsa-mir-26a-2_35_U_a	hsa-mir-26a-2 MI0000750 [84 bases, DBAB95F1] [84 bases, DBAB95F1] [84 bases, DBAB95F1] [84 bases, DBAB95F1] [84 bases, DBAB95F1] [84 bases, DBAB95F1]	35	U	a	2525	2927	170698	197905	0.015	1	1	chr12	-	57824609	57824692	57824658	57824658	57824679	57824620	57824641	3'-A before central loop	hsa-mir-26a-2_35_U_a	hsa-mir-26a-2 MI0000750 [84 bases, DBAB95F1] [84 bases, DBAB95F1] [84 bases, DBAB95F1] [84 bases, DBAB95F1] [84 bases, DBAB95F1] [84 bases, DBAB95F1]	35	U	a	3446	3983	239006	276289	0.014	1	1	chr12	-	57824609	57824692	57824658	57824658	57824679	57824620	57824641	3'-A before central loop	hsa-mir-26a-2_35_U_a	hsa-mir-26a-2 MI0000750 [84 bases, DBAB95F1] [84 bases, DBAB95F1] [84 bases, DBAB95F1] [84 bases, DBAB95F1] [84 bases, DBAB95F1] [84 bases, DBAB95F1]	35	U	a	3147	4156	260034	343462	0.012	1	1	chr12	-	57824609	57824692	57824658	57824658	57824679	57824620	57824641	3'-A before central loop	hsa-mir-26a-2_35_U_a	hsa-mir-26a-2 MI0000750 [84 bases, DBAB95F1] [84 bases, DBAB95F1] [84 bases, DBAB95F1] [84 bases, DBAB95F1] [84 bases, DBAB95F1] [84 bases, DBAB95F1]	35	U	a	2341	2623	171836	192606	0.014	1	1	chr12	-	57824609	57824692	57824658	57824658	57824679	57824620	57824641	3'-A before central loop	hsa-mir-26a-2_35_U_a	hsa-mir-26a-2 MI0000750 [84 bases, DBAB95F1] [84 bases, DBAB95F1] [84 bases, DBAB95F1] [84 bases, DBAB95F1] [84 bases, DBAB95F1] [84 bases, DBAB95F1]	35	U	a	4023	5365	262972	350721	0.015	1	1	chr12	-	57824609	57824692	57824658	57824658	57824679	57824620	57824641	3'-A before central loop	hsa-mir-26a-2_35_U_a	hsa-mir-26a-2 MI0000750 [84 bases, DBAB95F1] [84 bases, DBAB95F1] [84 bases, DBAB95F1] [84 bases, DBAB95F1] [84 bases, DBAB95F1] [84 bases, DBAB95F1]	35	U	a	4037	5494	263880	359163	0.015	1	1	chr12	-	57824609	57824692	57824658	57824658	57824679	57824620	57824641	3'-A before central loop	hsa-mir-26a-2_35_U_a	hsa-mir-26a-2 MI0000750 [84 bases, DBAB95F1] [84 bases, DBAB95F1] [84 bases, DBAB95F1] [84 bases, DBAB95F1] [84 bases, DBAB95F1] [84 bases, DBAB95F1]	35	U	a	2344	3643	144421	224459	0.016	1	1	chr12	-	57824609	57824692	57824658	57824658	57824679	57824620	57824641	3'-A before central loop	hsa-mir-26a-2_35_U_a	hsa-mir-26a-2 MI0000750 [84 bases, DBAB95F1] [84 bases, DBAB95F1] [84 bases, DBAB95F1] [84 bases, DBAB95F1] [84 bases, DBAB95F1] [84 bases, DBAB95F1]	35	U	a	2611	3769	162595	234734	0.016	1	1	chr12	-	57824609	57824692	57824658	57824658	57824679	57824620	57824641	3'-A before central loop	hsa-mir-26a-2_35_U_a	hsa-mir-26a-2 MI0000750 [84 bases, DBAB95F1] [84 bases, DBAB95F1] [84 bases, DBAB95F1] [84 bases, DBAB95F1] [84 bases, DBAB95F1] [84 bases, DBAB95F1]	35	U	a	3745	3848	218886	224925	0.017	1	1	chr12	-	57824609	57824692	57824658	57824658	57824679	57824620	57824641	3'-A before central loop	hsa-mir-26a-2_35_U_a	hsa-mir-26a-2 MI0000750 [84 bases, DBAB95F1] [84 bases, DBAB95F1] [84 bases, DBAB95F1] [84 bases, DBAB95F1] [84 bases, DBAB95F1] [84 bases, DBAB95F1]	35	U	a	2377	3457	148996	216729	0.016	1	1	chr12	-	57824609	57824692	57824658	57824658	57824679	57824620	57824641	3'-A before central loop	hsa-mir-26a-2_35_U_a	hsa-mir-26a-2 MI0000750 [84 bases, DBAB95F1] [84 bases, DBAB95F1] [84 bases, DBAB95F1] [84 bases, DBAB95F1] [84 bases, DBAB95F1] [84 bases, DBAB95F1]	35	U	a	1978	2498	154351	194951	0.013	1	1	chr12	-	57824609	57824692	57824658	57824658	57824679	57824620	57824641	3'-A before central loop	hsa-mir-26a-2_35_U_a	hsa-mir-26a-2 MI0000750 [84 bases, DBAB95F1] [84 bases, DBAB95F1] [84 bases, DBAB95F1] [84 bases, DBAB95F1] [84 bases, DBAB95F1] [84 bases, DBAB95F1]	35	U	a	3622	5126	194040	274613	0.019	1	1	chr12	-	57824609	57824692	57824658	57824658	57824679	57824620	57824641	3'-A before central loop	hsa-mir-26a-2_35_U_a	hsa-mir-26a-2 MI0000750 [84 bases, DBAB95F1] [84 bases, DBAB95F1] [84 bases, DBAB95F1] [84 bases, DBAB95F1] [84 bases, DBAB95F1] [84 bases, DBAB95F1]	35	U	a	2466	3879	158147	248799	0.016	1	1	chr12	-	57824609	57824692	57824658	57824658	57824679	57824620	57824641	3'-A before central loop	hsa-mir-26a-2_35_U_a	hsa-mir-26a-2 MI0000750 [84 bases, DBAB95F1] [84 bases, DBAB95F1] [84 bases, DBAB95F1] [84 bases, DBAB95F1] [84 bases, DBAB95F1] [84 bases, DBAB95F1]	35	U	a	7306	6948	349858	332728	0.021	1	1	chr12	-	57824609	57824692	57824658	57824658	57824679	57824620	57824641	3'-A before central loop	hsa-mir-26a-2_35_U_a	hsa-mir-26a-2 MI0000750 [84 bases, DBAB95F1] [84 bases, DBAB95F1] [84 bases, DBAB95F1] [84 bases, DBAB95F1] [84 bases, DBAB95F1] [84 bases, DBAB95F1]	35	U	a	5974	5111	249291	213308	0.024	1	1	chr12	-	57824609	57824692	57824658	57824658	57824679	57824620	57824641	3'-A before central loop	hsa-mir-26a-2_35_U_a	hsa-mir-26a-2 MI0000750 [84 bases, DBAB95F1] [84 bases, DBAB95F1] [84 bases, DBAB95F1] [84 bases, DBAB95F1] [84 bases, DBAB95F1] [84 bases, DBAB95F1]	35	U	a	16022	11496	414336	297307	0.039	1	1	chr12	-	57824609	57824692	57824658	57824658	57824679	57824620	57824641	3'-A before central loop	hsa-mir-26a-2_35_U_a	hsa-mir-26a-2 MI0000750 [84 bases, DBAB95F1] [84 bases, DBAB95F1] [84 bases, DBAB95F1] [84 bases, DBAB95F1] [84 bases, DBAB95F1] [84 bases, DBAB95F1]	35	U	a	9288	8191	321942	283932	0.029	1	1	chr12	-	57824609	57824692	57824658	57824658	57824679	57824620	57824641	3'-A before central loop	hsa-mir-26a-2_35_U_a	hsa-mir-26a-2 MI0000750 [84 bases, DBAB95F1] [84 bases, DBAB95F1] [84 bases, DBAB95F1] [84 bases, DBAB95F1] [84 bases, DBAB95F1] [84 bases, DBAB95F1]	35	U	a	4034	4633	162908	187111	0.025	1	1	chr12	-	57824609	57824692	57824658	57824658	57824679	57824620	57824641	3'-A before central loop	hsa-mir-26a-2_35_U_a	hsa-mir-26a-2 MI0000750 [84 bases, DBAB95F1] [84 bases, DBAB95F1] [84 bases, DBAB95F1] [84 bases, DBAB95F1] [84 bases, DBAB95F1] [84 bases, DBAB95F1]	35	U	a	7056	4896	331029	229710	0.021	1	1	chr12	-	57824609	57824692	57824658	57824658	57824679	57824620	57824641	3'-A before central loop	hsa-mir-26a-2_35_U_a	hsa-mir-26a-2 MI0000750 [84 bases, DBAB95F1] [84 bases, DBAB95F1] [84 bases, DBAB95F1] [84 bases, DBAB95F1] [84 bases, DBAB95F1] [84 bases, DBAB95F1]	35	U	a	12579	10263	402347	328296	0.031	1	1	chr12	-	57824609	57824692	57824658	57824658	57824679	57824620	57824641	3'-A before central loop	hsa-mir-26a-2_35_U_a	hsa-mir-26a-2 MI0000750 [84 bases, DBAB95F1] [84 bases, DBAB95F1] [84 bases, DBAB95F1] [84 bases, DBAB95F1] [84 bases, DBAB95F1] [84 bases, DBAB95F1]	35	U	a	1596	2798	56451	98973	0.028	1	1	chr12	-	57824609	57824692	57824658	57824658	57824679	57824620	57824641	3'-A before central loop	hsa-mir-26a-2_35_U_a	hsa-mir-26a-2 MI0000750 [84 bases, DBAB95F1] [84 bases, DBAB95F1] [84 bases, DBAB95F1] [84 bases, DBAB95F1] [84 bases, DBAB95F1] [84 bases, DBAB95F1]	35	U	a	6000	9637	139028	223302	0.043	1	1	chr12	-	57824609	57824692	57824658	57824658	57824679	57824620	57824641	3'-A before central loop	hsa-mir-26a-2_35_U_a	hsa-mir-26a-2 MI0000750 [84 bases, DBAB95F1] [84 bases, DBAB95F1] [84 bases, DBAB95F1] [84 bases, DBAB95F1] [84 bases, DBAB95F1] [84 bases, DBAB95F1]	35	U	a	4204	7615	119662	216756	0.035	1	1	chr12	-	57824609	57824692	57824658	57824658	57824679	57824620	57824641	3'-A before central loop	hsa-mir-26a-2_35_U_a	hsa-mir-26a-2 MI0000750 [84 bases, DBAB95F1] [84 bases, DBAB95F1] [84 bases, DBAB95F1] [84 bases, DBAB95F1] [84 bases, DBAB95F1] [84 bases, DBAB95F1]	35	U	a	19283	28986	268420	403492	0.072	0	0	chr12	-	57824609	57824692	57824658	57824658	57824679	57824620	57824641	3'-A before central loop	hsa-mir-26a-2_35_U_a	hsa-mir-26a-2 MI0000750 [84 bases, DBAB95F1] [84 bases, DBAB95F1] [84 bases, DBAB95F1] [84 bases, DBAB95F1] [84 bases, DBAB95F1] [84 bases, DBAB95F1]	35	U	a	14514	21490	257843	381785	0.056	0	0	chr12	-	57824609	57824692	57824658	57824658	57824679	57824620	57824641	3'-A before central loop	hsa-mir-26a-2_35_U_a	hsa-mir-26a-2 MI0000750 [84 bases, DBAB95F1] [84 bases, DBAB95F1] [84 bases, DBAB95F1] [84 bases, DBAB95F1] [84 bases, DBAB95F1] [84 bases, DBAB95F1]	35	U	a	10686	13989	148345	194206	0.072	0	0	chr12	-	57824609	57824692	57824658	57824658	57824679	57824620	57824641	3'-A before central loop	hsa-mir-26a-2_35_U_a	hsa-mir-26a-2 MI0000750 [84 bases, DBAB95F1] [84 bases, DBAB95F1] [84 bases, DBAB95F1] [84 bases, DBAB95F1] [84 bases, DBAB95F1] [84 bases, DBAB95F1]	35	U	a	12103	17228	203397	289532	0.06	0	0	chr12	-	57824609	57824692	57824658	57824658	57824679	57824620	57824641	3'-A before central loop	hsa-mir-26a-2_35_U_a	hsa-mir-26a-2 MI0000750 [84 bases, DBAB95F1] [84 bases, DBAB95F1] [84 bases, DBAB95F1] [84 bases, DBAB95F1] [84 bases, DBAB95F1] [84 bases, DBAB95F1]	35	U	a	5186	6706	316331	409079	0.016	1	1	chr12	-	57824609	57824692	57824658	57824658	57824679	57824620	57824641	3'-A before central loop	hsa-mir-26a-2_35_U_a	hsa-mir-26a-2 MI0000750 [84 bases, DBAB95F1] [84 bases, DBAB95F1] [84 bases, DBAB95F1] [84 bases, DBAB95F1] [84 bases, DBAB95F1] [84 bases, DBAB95F1]	35	U	a	3888	4759	227427	278404	0.017	1	1	chr12	-	57824609	57824692	57824658	57824658	57824679	57824620	57824641	3'-A before central loop	hsa-mir-26a-2_35_U_a	hsa-mir-26a-2 MI0000750 [84 bases, DBAB95F1] [84 bases, DBAB95F1] [84 bases, DBAB95F1] [84 bases, DBAB95F1] [84 bases, DBAB95F1] [84 bases, DBAB95F1]	35	U	a	3082	4491	198188	288834	0.016	1	1	chr12	-	57824609	57824692	57824658	57824658	57824679	57824620	57824641	3'-A before central loop	hsa-mir-26a-2_35_U_a	hsa-mir-26a-2 MI0000750 [84 bases, DBAB95F1] [84 bases, DBAB95F1] [84 bases, DBAB95F1] [84 bases, DBAB95F1] [84 bases, DBAB95F1] [84 bases, DBAB95F1]	35	U	a	1826	2778	140332	213534	0.013	1	1	chr12	-	57824609	57824692	57824658	57824658	57824679	57824620	57824641	3'-A before central loop	hsa-mir-26a-2_35_U_a	hsa-mir-26a-2 MI0000750 [84 bases, DBAB95F1] [84 bases, DBAB95F1] [84 bases, DBAB95F1] [84 bases, DBAB95F1] [84 bases, DBAB95F1] [84 bases, DBAB95F1]	35	U	a	3086	4185	233743	317044	0.013	1	1	chr12	-	57824609	57824692	57824658	57824658	57824679	57824620	57824641	3'-A before central loop	hsa-mir-26a-2_35_U_a	hsa-mir-26a-2 MI0000750 [84 bases, DBAB95F1] [84 bases, DBAB95F1] [84 bases, DBAB95F1] [84 bases, DBAB95F1] [84 bases, DBAB95F1] [84 bases, DBAB95F1]	35	U	a	1550	2412	115819	180278	0.013	1	1	chr12	-	57824609	57824692	57824658	57824658	57824679	57824620	57824641	3'-A before central loop	hsa-mir-26a-2_35_U_a	hsa-mir-26a-2 MI0000750 [84 bases, DBAB95F1] [84 bases, DBAB95F1] [84 bases, DBAB95F1] [84 bases, DBAB95F1] [84 bases, DBAB95F1] [84 bases, DBAB95F1]	35	U	a	3444	4535	211019	277919	0.016	1	1	chr12	-	57824609	57824692	57824658	57824658	57824679	57824620	57824641	3'-A before central loop	hsa-mir-26a-2_35_U_a	hsa-mir-26a-2 MI0000750 [84 bases, DBAB95F1] [84 bases, DBAB95F1] [84 bases, DBAB95F1] [84 bases, DBAB95F1] [84 bases, DBAB95F1] [84 bases, DBAB95F1]	35	U	a	4765	4826	295134	298963	0.016	1	1	chr12	-	57824609	57824692	57824658	57824658	57824679	57824620	57824641	3'-A before central loop	hsa-mir-26a-2_35_U_a	hsa-mir-26a-2 MI0000750 [84 bases, DBAB95F1] [84 bases, DBAB95F1] [84 bases, DBAB95F1] [84 bases, DBAB95F1] [84 bases, DBAB95F1] [84 bases, DBAB95F1]	35	U	a	3197	4817	192428	289960	0.017	1	1	chr12	-	57824609	57824692	57824658	57824658	57824679	57824620	57824641	3'-A before central loop	hsa-mir-26a-2_35_U_a	hsa-mir-26a-2 MI0000750 [84 bases, DBAB95F1] [84 bases, DBAB95F1] [84 bases, DBAB95F1] [84 bases, DBAB95F1] [84 bases, DBAB95F1] [84 bases, DBAB95F1]	35	U	a	1535	1271	266667	220967	0.006	1	1	chr12	-	57824609	57824692	57824658	57824658	57824679	57824620	57824641	3'-A before central loop	hsa-mir-26a-2_35_U_a	hsa-mir-26a-2 MI0000750 [84 bases, DBAB95F1] [84 bases, DBAB95F1] [84 bases, DBAB95F1] [84 bases, DBAB95F1] [84 bases, DBAB95F1] [84 bases, DBAB95F1]	35	U	a	2428	2472	269919	274829	0.009	1	1	chr12	-	57824609	57824692	57824658	57824658	57824679	57824620	57824641	3'-A before central loop	hsa-mir-26a-2_35_U_a	hsa-mir-26a-2 MI0000750 [84 bases, DBAB95F1] [84 bases, DBAB95F1] [84 bases, DBAB95F1] [84 bases, DBAB95F1] [84 bases, DBAB95F1] [84 bases, DBAB95F1]	35	U	a	4172	2887	407477	282045	0.01	1	1	chr12	-	57824609	57824692	57824658	57824658	57824679	57824620	57824641	3'-A before central loop	hsa-mir-26a-2_35_U_a	hsa-mir-26a-2 MI0000750 [84 bases, DBAB95F1] [84 bases, DBAB95F1] [84 bases, DBAB95F1] [84 bases, DBAB95F1] [84 bases, DBAB95F1] [84 bases, DBAB95F1]	35	U	a	1720	1142	307936	204460	0.006	1	1	chr12	-	57824609	57824692	57824658	57824658	57824679	57824620	57824641	3'-A before central loop	hsa-mir-26a-2_35_U_a	hsa-mir-26a-2 MI0000750 [84 bases, DBAB95F1] [84 bases, DBAB95F1] [84 bases, DBAB95F1] [84 bases, DBAB95F1] [84 bases, DBAB95F1] [84 bases, DBAB95F1]	35	U	a	1365	1396	199216	203877	0.007	1	1	chr12	-	57824609	57824692	57824658	57824658	57824679	57824620	57824641	3'-A before central loop	hsa-mir-26a-2_35_U_a	hsa-mir-26a-2 MI0000750 [84 bases, DBAB95F1] [84 bases, DBAB95F1] [84 bases, DBAB95F1] [84 bases, DBAB95F1] [84 bases, DBAB95F1] [84 bases, DBAB95F1]	35	U	a	1981	1615	373255	304337	0.005	1	1	chr12	-	57824609	57824692	57824658	57824658	57824679	57824620	57824641	3'-A before central loop	hsa-mir-26a-2_35_U_a	hsa-mir-26a-2 MI0000750 [84 bases, DBAB95F1] [84 bases, DBAB95F1] [84 bases, DBAB95F1] [84 bases, DBAB95F1] [84 bases, DBAB95F1] [84 bases, DBAB95F1]	35	U	a	2306	1332	307460	177676	0.008	1	1	chr12	-	57824609	57824692	57824658	57824658	57824679	57824620	57824641	3'-A before central loop	hsa-mir-26a-2_35_U_a	hsa-mir-26a-2 MI0000750 [84 bases, DBAB95F1] [84 bases, DBAB95F1] [84 bases, DBAB95F1] [84 bases, DBAB95F1] [84 bases, DBAB95F1] [84 bases, DBAB95F1]	35	U	a	1378	1444	165241	173167	0.008	1	1	chr12	-	57824609	57824692	57824658	57824658	57824679	57824620	57824641	3'-A before central loop	hsa-mir-26a-2_35_U_a	hsa-mir-26a-2 MI0000750 [84 bases, DBAB95F1] [84 bases, DBAB95F1] [84 bases, DBAB95F1] [84 bases, DBAB95F1] [84 bases, DBAB95F1] [84 bases, DBAB95F1]	35	U	a	2195	1657	216785	163700	0.01	1	1	chr12	-	57824609	57824692	57824658	57824658	57824679	57824620	57824641	3'-A before central loop	hsa-mir-26a-2_35_U_a	hsa-mir-26a-2 MI0000750 [84 bases, DBAB95F1] [84 bases, DBAB95F1] [84 bases, DBAB95F1] [84 bases, DBAB95F1] [84 bases, DBAB95F1] [84 bases, DBAB95F1]	35	U	a	798	738	190349	176037	0.004	1	1	chr12	-	57824609	57824692	57824658	57824658	57824679	57824620	57824641	3'-A before central loop	hsa-mir-26a-2_35_U_a	hsa-mir-26a-2 MI0000750 [84 bases, DBAB95F1] [84 bases, DBAB95F1] [84 bases, DBAB95F1] [84 bases, DBAB95F1] [84 bases, DBAB95F1] [84 bases, DBAB95F1]	35	U	a	2455	1974	335198	269554	0.007	1	1	chr12	-	57824609	57824692	57824658	57824658	57824679	57824620	57824641	3'-A before central loop	hsa-mir-26a-2_35_U_a	hsa-mir-26a-2 MI0000750 [84 bases, DBAB95F1] [84 bases, DBAB95F1] [84 bases, DBAB95F1] [84 bases, DBAB95F1] [84 bases, DBAB95F1] [84 bases, DBAB95F1]	35	U	a	2209	2254	295603	301722	0.007	1	1	chr12	-	57824609	57824692	57824658	57824658	57824679	57824620	57824641	3'-A before central loop	hsa-mir-26a-2_35_U_a	hsa-mir-26a-2 MI0000750 [84 bases, DBAB95F1] [84 bases, DBAB95F1] [84 bases, DBAB95F1] [84 bases, DBAB95F1] [84 bases, DBAB95F1] [84 bases, DBAB95F1]	35	U	a	1642	1295	337941	266679	0.005	1	1	chr12	-	57824609	57824692	57824658	57824658	57824679	57824620	57824641	3'-A before central loop	hsa-mir-26a-2_35_U_a	hsa-mir-26a-2 MI0000750 [84 bases, DBAB95F1] [84 bases, DBAB95F1] [84 bases, DBAB95F1] [84 bases, DBAB95F1] [84 bases, DBAB95F1] [84 bases, DBAB95F1]	35	U	a	2367	1880	236937	188251	0.01	1	1	chr12	-	57824609	57824692	57824658	57824658	57824679	57824620	57824641	3'-A before central loop	hsa-mir-26a-2_35_U_a	hsa-mir-26a-2 MI0000750 [84 bases, DBAB95F1] [84 bases, DBAB95F1] [84 bases, DBAB95F1] [84 bases, DBAB95F1] [84 bases, DBAB95F1] [84 bases, DBAB95F1]	35	U	a	1395	1912	140941	193237	0.01	1	1	chr12	-	57824609	57824692	57824658	57824658	57824679	57824620	57824641	3'-A before central loop	hsa-mir-26a-2_35_U_a	hsa-mir-26a-2 MI0000750 [84 bases, DBAB95F1] [84 bases, DBAB95F1] [84 bases, DBAB95F1] [84 bases, DBAB95F1] [84 bases, DBAB95F1] [84 bases, DBAB95F1]	35	U	a	3279	2364	354795	255799	0.009	1	1	chr12	-	57824609	57824692	57824658	57824658	57824679	57824620	57824641	3'-A before central loop	hsa-mir-26a-2_35_U_a	hsa-mir-26a-2 MI0000750 [84 bases, DBAB95F1] [84 bases, DBAB95F1] [84 bases, DBAB95F1] [84 bases, DBAB95F1] [84 bases, DBAB95F1] [84 bases, DBAB95F1]	35	U	a	5830	3428	634076	372908	0.009	1	1	chr12	-	57824609	57824692	57824658	57824658	57824679	57824620	57824641	3'-A before central loop	hsa-mir-26a-2_35_U_a	hsa-mir-26a-2 MI0000750 [84 bases, DBAB95F1] [84 bases, DBAB95F1] [84 bases, DBAB95F1] [84 bases, DBAB95F1] [84 bases, DBAB95F1] [84 bases, DBAB95F1]	35	U	a	4712	4851	428710	441362	0.011	1	1	chr12	-	57824609	57824692	57824658	57824658	57824679	57824620	57824641	3'-A before central loop	hsa-mir-26a-2_35_U_a	hsa-mir-26a-2 MI0000750 [84 bases, DBAB95F1] [84 bases, DBAB95F1] [84 bases, DBAB95F1] [84 bases, DBAB95F1] [84 bases, DBAB95F1] [84 bases, DBAB95F1]	35	U	a	2717	861	679061	215382	0.004	1	1	chr12	-	57824609	57824692	57824658	57824658	57824679	57824620	57824641	3'-A before central loop	hsa-mir-26a-2_35_U_a	hsa-mir-26a-2 MI0000750 [84 bases, DBAB95F1] [84 bases, DBAB95F1] [84 bases, DBAB95F1] [84 bases, DBAB95F1] [84 bases, DBAB95F1] [84 bases, DBAB95F1]	35	U	a	2785	1746	297461	186591	0.009	1	1	chr12	-	57824609	57824692	57824658	57824658	57824679	57824620	57824641	3'-A before central loop	hsa-mir-26a-2_35_U_a	hsa-mir-26a-2 MI0000750 [84 bases, DBAB95F1] [84 bases, DBAB95F1] [84 bases, DBAB95F1] [84 bases, DBAB95F1] [84 bases, DBAB95F1] [84 bases, DBAB95F1]	35	U	a	18596	1975	1715839	182290	0.011	1	1	chr12	-	57824609	57824692	57824658	57824658	57824679	57824620	57824641	3'-A before central loop	hsa-mir-26a-2_35_U_a	hsa-mir-26a-2 MI0000750 [84 bases, DBAB95F1] [84 bases, DBAB95F1] [84 bases, DBAB95F1] [84 bases, DBAB95F1] [84 bases, DBAB95F1] [84 bases, DBAB95F1]	35	U	a	3970	1309	355199	117179	0.011	1	1	chr12	-	57824609	57824692	57824658	57824658	57824679	57824620	57824641	3'-A before central loop	hsa-mir-26a-2_35_U_a	hsa-mir-26a-2 MI0000750 [84 bases, DBAB95F1] [84 bases, DBAB95F1] [84 bases, DBAB95F1] [84 bases, DBAB95F1] [84 bases, DBAB95F1] [84 bases, DBAB95F1]	35	U	a	2843	2081	269984	197656	0.011	1	1	chr12	-	57824609	57824692	57824658	57824658	57824679	57824620	57824641	3'-A before central loop	hsa-mir-26a-2_35_U_a	hsa-mir-26a-2 MI0000750 [84 bases, DBAB95F1] [84 bases, DBAB95F1] [84 bases, DBAB95F1] [84 bases, DBAB95F1] [84 bases, DBAB95F1] [84 bases, DBAB95F1]	35	U	a	1963	3096	141548	223273	0.014	1	1	chr12	-	57824609	57824692	57824658	57824658	57824679	57824620	57824641	3'-A before central loop	hsa-mir-26a-2_35_U_a	hsa-mir-26a-2 MI0000750 [84 bases, DBAB95F1] [84 bases, DBAB95F1] [84 bases, DBAB95F1] [84 bases, DBAB95F1] [84 bases, DBAB95F1] [84 bases, DBAB95F1]	35	U	a	3137	3324	257407	272775	0.012	1	1	chr12	-	57824609	57824692	57824658	57824658	57824679	57824620	57824641	3'-A before central loop	hsa-mir-26a-2_35_U_a	hsa-mir-26a-2 MI0000750 [84 bases, DBAB95F1] [84 bases, DBAB95F1] [84 bases, DBAB95F1] [84 bases, DBAB95F1] [84 bases, DBAB95F1] [84 bases, DBAB95F1]	35	U	a	4400	2709	416706	256609	0.011	1	1	chr12	-	57824609	57824692	57824658	57824658	57824679	57824620	57824641	3'-A before central loop	hsa-mir-26a-2_35_U_a	hsa-mir-26a-2 MI0000750 [84 bases, DBAB95F1] [84 bases, DBAB95F1] [84 bases, DBAB95F1] [84 bases, DBAB95F1] [84 bases, DBAB95F1] [84 bases, DBAB95F1]	35	U	a	1146	1195	158783	165593	0.007	1	1	chr12	-	57824609	57824692	57824658	57824658	57824679	57824620	57824641	3'-A before central loop	hsa-mir-26a-2_35_U_a	hsa-mir-26a-2 MI0000750 [84 bases, DBAB95F1] [84 bases, DBAB95F1] [84 bases, DBAB95F1] [84 bases, DBAB95F1] [84 bases, DBAB95F1] [84 bases, DBAB95F1]	35	U	a	12770	10806	253351	214392	0.05	0.195	1	chr12	-	57824609	57824692	57824658	57824658	57824679	57824620	57824641	3'-A before central loop	hsa-mir-26a-2_35_U_a	hsa-mir-26a-2 MI0000750 [84 bases, DBAB95F1] [84 bases, DBAB95F1] [84 bases, DBAB95F1] [84 bases, DBAB95F1] [84 bases, DBAB95F1] [84 bases, DBAB95F1]	35	U	a	4669	4322	169616	157042	0.028	1	1	chr12	-	57824609	57824692	57824658	57824658	57824679	57824620	57824641	3'-A before central loop	hsa-mir-26a-2_35_U_a	hsa-mir-26a-2 MI0000750 [84 bases, DBAB95F1] [84 bases, DBAB95F1] [84 bases, DBAB95F1] [84 bases, DBAB95F1] [84 bases, DBAB95F1] [84 bases, DBAB95F1]	35	U	a	12046	9705	244272	196807	0.049	1	1	chr12	-	57824609	57824692	57824658	57824658	57824679	57824620	57824641	3'-A before central loop	hsa-mir-26a-2_35_U_a	hsa-mir-26a-2 MI0000750 [84 bases, DBAB95F1] [84 bases, DBAB95F1] [84 bases, DBAB95F1] [84 bases, DBAB95F1] [84 bases, DBAB95F1] [84 bases, DBAB95F1]	35	U	a	12310	9960	348673	282114	0.035	1	1	chr12	-	57824609	57824692	57824658	57824658	57824679	57824620	57824641	3'-A before central loop	hsa-mir-26a-2_35_U_a	hsa-mir-26a-2 MI0000750 [84 bases, DBAB95F1] [84 bases, DBAB95F1] [84 bases, DBAB95F1] [84 bases, DBAB95F1] [84 bases, DBAB95F1] [84 bases, DBAB95F1]	35	U	a	15908	12987	496142	405055	0.032	1	1	chr12	-	57824609	57824692	57824658	57824658	57824679	57824620	57824641	3'-A before central loop	hsa-mir-26a-2_35_U_a	hsa-mir-26a-2 MI0000750 [84 bases, DBAB95F1] [84 bases, DBAB95F1] [84 bases, DBAB95F1] [84 bases, DBAB95F1] [84 bases, DBAB95F1] [84 bases, DBAB95F1]	35	U	a	5180	4109	162679	129045	0.032	1	1	chr12	-	57824609	57824692	57824658	57824658	57824679	57824620	57824641	3'-A before central loop	hsa-mir-26a-2_35_U_a	hsa-mir-26a-2 MI0000750 [84 bases, DBAB95F1] [84 bases, DBAB95F1] [84 bases, DBAB95F1] [84 bases, DBAB95F1] [84 bases, DBAB95F1] [84 bases, DBAB95F1]	35	U	a	6773	5521	244095	198996	0.028	1	1	chr12	-	57824609	57824692	57824658	57824658	57824679	57824620	57824641	3'-A before central loop	hsa-mir-26a-2_35_U_a	hsa-mir-26a-2 MI0000750 [84 bases, DBAB95F1] [84 bases, DBAB95F1] [84 bases, DBAB95F1] [84 bases, DBAB95F1] [84 bases, DBAB95F1] [84 bases, DBAB95F1]	35	U	a	12005	16476	165902	227701	0.072	0	0	chr12	-	57824609	57824692	57824658	57824658	57824679	57824620	57824641	3'-A before central loop	hsa-mir-26a-2_35_U_a	hsa-mir-26a-2 MI0000750 [84 bases, DBAB95F1] [84 bases, DBAB95F1] [84 bases, DBAB95F1] [84 bases, DBAB95F1] [84 bases, DBAB95F1] [84 bases, DBAB95F1]	35	U	a	8064	11168	157515	218155	0.051	0.00522	0.0393	chr12	-	57824609	57824692	57824658	57824658	57824679	57824620	57824641	3'-A before central loop	hsa-mir-26a-2_35_U_a	hsa-mir-26a-2 MI0000750 [84 bases, DBAB95F1] [84 bases, DBAB95F1] [84 bases, DBAB95F1] [84 bases, DBAB95F1] [84 bases, DBAB95F1] [84 bases, DBAB95F1]	35	U	a	10060	16546	140253	230686	0.072	0	0	chr12	-	57824609	57824692	57824658	57824658	57824679	57824620	57824641	3'-A before central loop	hsa-mir-26a-2_35_U_a	hsa-mir-26a-2 MI0000750 [84 bases, DBAB95F1] [84 bases, DBAB95F1] [84 bases, DBAB95F1] [84 bases, DBAB95F1] [84 bases, DBAB95F1] [84 bases, DBAB95F1]	35	U	a	20353	28163	212099	293489	0.096	0	0	chr12	-	57824609	57824692	57824658	57824658	57824679	57824620	57824641	3'-A before central loop	hsa-mir-26a-2_35_U_a	hsa-mir-26a-2 MI0000750 [84 bases, DBAB95F1] [84 bases, DBAB95F1] [84 bases, DBAB95F1] [84 bases, DBAB95F1] [84 bases, DBAB95F1] [84 bases, DBAB95F1]	35	U	a	21385	32255	265608	400626	0.081	0	0	chr12	-	57824609	57824692	57824658	57824658	57824679	57824620	57824641	3'-A before central loop	hsa-mir-26a-2_35_U_a	hsa-mir-26a-2 MI0000750 [84 bases, DBAB95F1] [84 bases, DBAB95F1] [84 bases, DBAB95F1] [84 bases, DBAB95F1] [84 bases, DBAB95F1] [84 bases, DBAB95F1]	35	U	a	9343	13996	119466	178974	0.078	0	0	chr12	-	57824609	57824692	57824658	57824658	57824679	57824620	57824641	3'-A before central loop	hsa-mir-26a-2_35_U_a	hsa-mir-26a-2 MI0000750 [84 bases, DBAB95F1] [84 bases, DBAB95F1] [84 bases, DBAB95F1] [84 bases, DBAB95F1] [84 bases, DBAB95F1] [84 bases, DBAB95F1]	35	U	a	12025	15895	155067	204983	0.078	0	0	chr12	-	57824609	57824692	57824658	57824658	57824679	57824620	57824641	3'-A before central loop	hsa-mir-26a-2_35_U_a	hsa-mir-26a-2 MI0000750 [84 bases, DBAB95F1] [84 bases, DBAB95F1]	35	U	a	3438	767	703879	157166	0.005	1	1	chr12	-	57824609	57824692	57824658	57824658	57824679	57824620	57824641	3'-A before central loop	hsa-mir-26a-2_35_U_a	hsa-mir-26a-2 MI0000750 [84 bases, DBAB95F1] [84 bases, DBAB95F1] [84 bases, DBAB95F1]	35	U	a	5828	1471	818585	206750	0.007	1	1	chr12	-	57824609	57824692	57824658	57824658	57824679	57824620	57824641	3'-A before central loop	hsa-mir-26a-2_35_U_a	hsa-mir-26a-2 MI0000750 [84 bases, DBAB95F1] [84 bases, DBAB95F1]	35	U	a	2190	1464	420448	281119	0.005	1	1	chr12	-	57824609	57824692	57824658	57824658	57824679	57824620	57824641	3'-A before central loop	hsa-mir-26a-2_35_U_a	hsa-mir-26a-2 MI0000750 [84 bases, DBAB95F1] [84 bases, DBAB95F1] [84 bases, DBAB95F1]	35	U	a	49284	10878	5482713	1210239	0.009	1	1	chr12	-	57824609	57824692	57824658	57824658	57824679	57824620	57824641	3'-A before central loop	hsa-mir-26a-2_35_U_a	hsa-mir-26a-2 MI0000750 [84 bases, DBAB95F1] [84 bases, DBAB95F1] [84 bases, DBAB95F1]	35	U	a	16368	3378	3944529	814289	0.004	1	1	chr12	-	57824609	57824692	57824658	57824658	57824679	57824620	57824641	3'-A before central loop	hsa-mir-26a-2_35_U_a	hsa-mir-26a-2 MI0000750 [84 bases, DBAB95F1] [84 bases, DBAB95F1] [84 bases, DBAB95F1]	35	U	a	6313	2451	821822	319116	0.008	1	1	chr12	-	57824609	57824692	57824658	57824658	57824679	57824620	57824641	3'-A before central loop	hsa-mir-26a-2_35_U_a	hsa-mir-26a-2 MI0000750 [84 bases, DBAB95F1] [84 bases, DBAB95F1] [84 bases, DBAB95F1]	35	U	a	11628	2303	3064385	606961	0.004	1	1	chr12	-	57824609	57824692	57824658	57824658	57824679	57824620	57824641	3'-A before central loop	hsa-mir-26a-2_35_U_a	hsa-mir-26a-2 MI0000750 [84 bases, DBAB95F1] [84 bases, DBAB95F1] [84 bases, DBAB95F1]	35	U	a	19954	3457	5502438	953388	0.004	1	1	chr12	-	57824609	57824692	57824658	57824658	57824679	57824620	57824641	3'-A before central loop	hsa-mir-26a-2_35_U_a	hsa-mir-26a-2 MI0000750 [84 bases, DBAB95F1] [84 bases, DBAB95F1]	35	U	a	2497	1457	682877	398526	0.004	1	1	chr12	-	57824609	57824692	57824658	57824658	57824679	57824620	57824641	3'-A before central loop	hsa-mir-26a-2_35_U_a	hsa-mir-26a-2 MI0000750 [84 bases, DBAB95F1] [84 bases, DBAB95F1] [84 bases, DBAB95F1]	35	U	a	17881	2860	3156419	504922	0.006	1	1	chr12	-	57824609	57824692	57824658	57824658	57824679	57824620	57824641	3'-A before central loop	hsa-mir-26a-2_35_U_a	hsa-mir-26a-2 MI0000750 [84 bases, DBAB95F1] [84 bases, DBAB95F1] [84 bases, DBAB95F1]	35	U	a	13579	2203	5251462	852198	0.003	1	1	chr12	-	57824609	57824692	57824658	57824658	57824679	57824620	57824641	3'-A before central loop	hsa-mir-26a-2_35_U_a	hsa-mir-26a-2 MI0000750 [84 bases, DBAB95F1] [84 bases, DBAB95F1] [84 bases, DBAB95F1]	35	U	a	7882	2790	1187410	420415	0.007	1	1	chr12	-	57824609	57824692	57824658	57824658	57824679	57824620	57824641	3'-A before central loop	hsa-mir-26a-2_35_U_a	hsa-mir-26a-2 MI0000750 [84 bases, DBAB95F1] [84 bases, DBAB95F1] [84 bases, DBAB95F1] [84 bases, DBAB95F1] [84 bases, DBAB95F1] [84 bases, DBAB95F1]	35	U	a	1	99	28	2792	0.036	1	1	chr12	-	57824609	57824692	57824658	57824658	57824679	57824620	57824641	3'-A before central loop	hsa-mir-26a-2_35_U_a	hsa-mir-26a-2 MI0000750 [84 bases, DBAB95F1] [84 bases, DBAB95F1] [84 bases, DBAB95F1] [84 bases, DBAB95F1] [84 bases, DBAB95F1] [84 bases, DBAB95F1]	35	U	a	173	707	887	3628	0.195	0	0	chr12	-	57824609	57824692	57824658	57824658	57824679	57824620	57824641	3'-A before central loop	hsa-mir-26a-2_35_U_a	hsa-mir-26a-2 MI0000750 [84 bases, DBAB95F1] [84 bases, DBAB95F1] [84 bases, DBAB95F1] [84 bases, DBAB95F1] [84 bases, DBAB95F1] [84 bases, DBAB95F1]	35	U	a	51	588	3291	37982	0.015	1	1	chr12	-	57824609	57824692	57824658	57824658	57824679	57824620	57824641	3'-A before central loop	hsa-mir-26a-2_35_U_a	hsa-mir-26a-2 MI0000750 [84 bases, DBAB95F1] [84 bases, DBAB95F1] [84 bases, DBAB95F1] [84 bases, DBAB95F1] [84 bases, DBAB95F1] [84 bases, DBAB95F1]	35	U	a	1205	2376	53117	104757	0.023	1	1	chr12	-	57824609	57824692	57824658	57824658	57824679	57824620	57824641	3'-A before central loop	hsa-mir-26a-2_35_U_a	hsa-mir-26a-2 MI0000750 [84 bases, DBAB95F1] [84 bases, DBAB95F1] [84 bases, DBAB95F1]	35	U	a	118	206	17681	30887	0.007	1	1	chr12	-	57824609	57824692	57824658	57824658	57824679	57824620	57824641	3'-A before central loop	hsa-mir-26a-2_35_U_a	hsa-mir-26a-2 MI0000750 [84 bases, DBAB95F1] [84 bases, DBAB95F1] [84 bases, DBAB95F1]	35	U	a	96	146	19328	29554	0.005	1	1	chr12	-	57824609	57824692	57824658	57824658	57824679	57824620	57824641	3'-A before central loop	hsa-mir-26a-2_35_U_a	hsa-mir-26a-2 MI0000750 [84 bases, DBAB95F1] [84 bases, DBAB95F1] [84 bases, DBAB95F1]	35	U	a	165	226	18757	25725	0.009	1	1	chr12	-	57824609	57824692	57824658	57824658	57824679	57824620	57824641	3'-A before central loop	hsa-mir-26a-2_35_U_a	hsa-mir-26a-2 MI0000750 [84 bases, DBAB95F1] [84 bases, DBAB95F1] [84 bases, DBAB95F1] [84 bases, DBAB95F1] [84 bases, DBAB95F1] [84 bases, DBAB95F1]	35	U	a	6334	2305	121543	44230	0.052	0.0207	0.147	chr12	-	57824609	57824692	57824658	57824658	57824679	57824620	57824641	3'-A before central loop	hsa-mir-26a-2_35_U_a	hsa-mir-26a-2 MI0000750 [84 bases, DBAB95F1] [84 bases, DBAB95F1] [84 bases, DBAB95F1] [84 bases, DBAB95F1] [84 bases, DBAB95F1] [84 bases, DBAB95F1]	35	U	a	18052	9357	135896	70446	0.133	0	0	chr12	-	57824609	57824692	57824658	57824658	57824679	57824620	57824641	3'-A before central loop	hsa-mir-26a-2_35_U_a	hsa-mir-26a-2 MI0000750 [84 bases, DBAB95F1] [84 bases, DBAB95F1] [84 bases, DBAB95F1] [84 bases, DBAB95F1] [84 bases, DBAB95F1] [84 bases, DBAB95F1]	35	U	a	4470	7953	71360	126978	0.063	0	0	chr12	-	57824609	57824692	57824658	57824658	57824679	57824620	57824641	3'-A before central loop	hsa-mir-26a-2_35_U_a	hsa-mir-26a-2 MI0000750 [84 bases, DBAB95F1] [84 bases, DBAB95F1] [84 bases, DBAB95F1] [84 bases, DBAB95F1] [84 bases, DBAB95F1] [84 bases, DBAB95F1]	35	U	a	3403	7742	92498	210449	0.037	1	1	chr12	-	57824609	57824692	57824658	57824658	57824679	57824620	57824641	3'-A before central loop	hsa-mir-26a-2_35_U_a	hsa-mir-26a-2 MI0000750 [84 bases, DBAB95F1] [84 bases, DBAB95F1] [84 bases, DBAB95F1] [84 bases, DBAB95F1] [84 bases, DBAB95F1] [84 bases, DBAB95F1]	35	U	a	8016	12329	73356	112833	0.109	0	0	chr12	-	57824609	57824692	57824658	57824658	57824679	57824620	57824641	3'-A before central loop	hsa-mir-26a-2_35_U_a	hsa-mir-26a-2 MI0000750 [84 bases, DBAB95F1] [84 bases, DBAB95F1] [84 bases, DBAB95F1] [84 bases, DBAB95F1] [84 bases, DBAB95F1] [84 bases, DBAB95F1]	35	U	a	4884	9080	111127	206619	0.044	1	1	chr12	-	57824609	57824692	57824658	57824658	57824679	57824620	57824641	3'-A before central loop	hsa-mir-26a-2_35_U_a	hsa-mir-26a-2 MI0000750 [84 bases, DBAB95F1] [84 bases, DBAB95F1] [84 bases, DBAB95F1] [84 bases, DBAB95F1] [84 bases, DBAB95F1] [84 bases, DBAB95F1]	35	U	a	4844	7145	74200	109459	0.065	0	0	chr12	-	57824609	57824692	57824658	57824658	57824679	57824620	57824641	3'-A before central loop	hsa-mir-26a-2_35_U_a	hsa-mir-26a-2 MI0000750 [84 bases, DBAB95F1] [84 bases, DBAB95F1] [84 bases, DBAB95F1] [84 bases, DBAB95F1] [84 bases, DBAB95F1] [84 bases, DBAB95F1]	35	U	a	3041	11514	63230	239411	0.048	1	1	chr12	-	57824609	57824692	57824658	57824658	57824679	57824620	57824641	3'-A before central loop	hsa-mir-26a-2_35_U_a	hsa-mir-26a-2 MI0000750 [84 bases, DBAB95F1] [84 bases, DBAB95F1] [84 bases, DBAB95F1] [84 bases, DBAB95F1] [84 bases, DBAB95F1] [84 bases, DBAB95F1]	35	U	a	6795	2922	252969	108811	0.027	1	1	chr12	-	57824609	57824692	57824658	57824658	57824679	57824620	57824641	3'-A before central loop	hsa-mir-26a-2_35_U_a	hsa-mir-26a-2 MI0000750 [84 bases, DBAB95F1] [84 bases, DBAB95F1] [84 bases, DBAB95F1] [84 bases, DBAB95F1] [84 bases, DBAB95F1] [84 bases, DBAB95F1]	35	U	a	4775	2305	812920	392483	0.006	1	1	chr12	-	57824609	57824692	57824658	57824658	57824679	57824620	57824641	3'-A before central loop	hsa-mir-26a-2_35_U_a	hsa-mir-26a-2 MI0000750 [84 bases, DBAB95F1] [84 bases, DBAB95F1] [84 bases, DBAB95F1] [84 bases, DBAB95F1] [84 bases, DBAB95F1] [84 bases, DBAB95F1]	35	U	a	1763	1940	190527	209758	0.009	1	1	chr12	-	57824609	57824692	57824658	57824658	57824679	57824620	57824641	3'-A before central loop	hsa-mir-26a-2_35_U_a	hsa-mir-26a-2 MI0000750 [84 bases, DBAB95F1] [84 bases, DBAB95F1] [84 bases, DBAB95F1] [84 bases, DBAB95F1] [84 bases, DBAB95F1] [84 bases, DBAB95F1]	35	U	a	4767	5366	308743	347560	0.015	1	1	chr12	-	57824609	57824692	57824658	57824658	57824679	57824620	57824641	3'-A before central loop	hsa-mir-26a-2_35_U_a	hsa-mir-26a-2 MI0000750 [84 bases, DBAB95F1] [84 bases, DBAB95F1] [84 bases, DBAB95F1] [84 bases, DBAB95F1] [84 bases, DBAB95F1] [84 bases, DBAB95F1]	35	U	a	1829	3261	125178	223212	0.015	1	1	chr12	-	57824609	57824692	57824658	57824658	57824679	57824620	57824641	3'-A before central loop	hsa-mir-26a-2_35_U_a	hsa-mir-26a-2 MI0000750 [84 bases, DBAB95F1] [84 bases, DBAB95F1] [84 bases, DBAB95F1] [84 bases, DBAB95F1] [84 bases, DBAB95F1] [84 bases, DBAB95F1]	35	U	a	3242	4463	170729	235039	0.019	1	1	chr12	-	57824609	57824692	57824658	57824658	57824679	57824620	57824641	3'-A before central loop	hsa-mir-26a-2_35_U_a	hsa-mir-26a-2 MI0000750 [84 bases, DBAB95F1] [84 bases, DBAB95F1] [84 bases, DBAB95F1] [84 bases, DBAB95F1] [84 bases, DBAB95F1] [84 bases, DBAB95F1]	35	U	a	3432	3551	278975	288650	0.012	1	1	chr12	-	57824609	57824692	57824658	57824658	57824679	57824620	57824641	3'-A before central loop	hsa-mir-26a-2_35_U_a	hsa-mir-26a-2 MI0000750 [84 bases, DBAB95F1] [84 bases, DBAB95F1] [84 bases, DBAB95F1] [84 bases, DBAB95F1] [84 bases, DBAB95F1] [84 bases, DBAB95F1]	35	U	a	2882	4051	246950	347151	0.012	1	1	chr12	-	57824609	57824692	57824658	57824658	57824679	57824620	57824641	3'-A before central loop	hsa-mir-26a-2_35_U_a	hsa-mir-26a-2 MI0000750 [84 bases, DBAB95F1] [84 bases, DBAB95F1] [84 bases, DBAB95F1] [84 bases, DBAB95F1] [84 bases, DBAB95F1] [84 bases, DBAB95F1]	35	U	a	4520	4561	385066	388581	0.012	1	1	chr12	-	57824609	57824692	57824658	57824658	57824679	57824620	57824641	3'-A before central loop	hsa-mir-26a-2_35_U_a	hsa-mir-26a-2 MI0000750 [84 bases, DBAB95F1] [84 bases, DBAB95F1] [84 bases, DBAB95F1] [84 bases, DBAB95F1] [84 bases, DBAB95F1] [84 bases, DBAB95F1]	35	U	a	3349	3501	211014	220637	0.016	1	1	chr12	-	57824609	57824692	57824658	57824658	57824679	57824620	57824641	3'-A before central loop	hsa-mir-26a-2_35_U_a	hsa-mir-26a-2 MI0000750 [84 bases, DBAB95F1] [84 bases, DBAB95F1] [84 bases, DBAB95F1] [84 bases, DBAB95F1] [84 bases, DBAB95F1] [84 bases, DBAB95F1]	35	U	a	2421	2880	207123	246455	0.012	1	1	chr12	-	57824609	57824692	57824658	57824658	57824679	57824620	57824641	3'-A before central loop	3'-A before central loop	3'-A before central loop	not specified	not specified	not specified	not specified	SRR5398641	32255	0.081	0	mature	not	1.17453e-06	8.17385e-05
hsa-mir-26a-2_37_U_a	hsa-mir-26a-2 MI0000750 [84 bases, DBAB95F1] [84 bases, DBAB95F1] [84 bases, DBAB95F1] [84 bases, DBAB95F1] [84 bases, DBAB95F1] [84 bases, DBAB95F1]	37	U	a	18	25	899	1260	0.02	1	1	chr12	-	57824609	57824692	57824656	57824658	57824679	57824620	57824641	3'-A before central loop	hsa-mir-26a-2_37_U_a	hsa-mir-26a-2 MI0000750 [84 bases, DBAB95F1] [84 bases, DBAB95F1] [84 bases, DBAB95F1] [84 bases, DBAB95F1] [84 bases, DBAB95F1] [84 bases, DBAB95F1]	37	U	a	17	20	1124	1329	0.015	1	1	chr12	-	57824609	57824692	57824656	57824658	57824679	57824620	57824641	3'-A before central loop	hsa-mir-26a-2_37_U_a	hsa-mir-26a-2 MI0000750 [84 bases, DBAB95F1] [84 bases, DBAB95F1] [84 bases, DBAB95F1] [84 bases, DBAB95F1] [84 bases, DBAB95F1] [84 bases, DBAB95F1]	37	U	a	18	22	1248	1541	0.014	1	1	chr12	-	57824609	57824692	57824656	57824658	57824679	57824620	57824641	3'-A before central loop	hsa-mir-26a-2_37_U_a	hsa-mir-26a-2 MI0000750 [84 bases, DBAB95F1] [84 bases, DBAB95F1] [84 bases, DBAB95F1] [84 bases, DBAB95F1] [84 bases, DBAB95F1] [84 bases, DBAB95F1]	37	U	a	13	20	944	1522	0.014	1	1	chr12	-	57824609	57824692	57824656	57824658	57824679	57824620	57824641	3'-A before central loop	hsa-mir-26a-2_37_U_a	hsa-mir-26a-2 MI0000750 [84 bases, DBAB95F1] [84 bases, DBAB95F1] [84 bases, DBAB95F1] [84 bases, DBAB95F1] [84 bases, DBAB95F1] [84 bases, DBAB95F1]	37	U	a	15	24	1083	1769	0.014	1	1	chr12	-	57824609	57824692	57824656	57824658	57824679	57824620	57824641	3'-A before central loop	hsa-mir-26a-2_37_U_a	hsa-mir-26a-2 MI0000750 [84 bases, DBAB95F1] [84 bases, DBAB95F1] [84 bases, DBAB95F1] [84 bases, DBAB95F1] [84 bases, DBAB95F1] [84 bases, DBAB95F1]	37	U	a	19	21	1394	1588	0.014	1	1	chr12	-	57824609	57824692	57824656	57824658	57824679	57824620	57824641	3'-A before central loop	hsa-mir-26a-2_37_U_a	hsa-mir-26a-2 MI0000750 [84 bases, DBAB95F1] [84 bases, DBAB95F1] [84 bases, DBAB95F1] [84 bases, DBAB95F1] [84 bases, DBAB95F1] [84 bases, DBAB95F1]	37	U	a	16	21	936	1274	0.017	1	1	chr12	-	57824609	57824692	57824656	57824658	57824679	57824620	57824641	3'-A before central loop	hsa-mir-26a-2_37_U_a	hsa-mir-26a-2 MI0000750 [84 bases, DBAB95F1] [84 bases, DBAB95F1] [84 bases, DBAB95F1] [84 bases, DBAB95F1] [84 bases, DBAB95F1] [84 bases, DBAB95F1]	37	U	a	25	28	1226	1406	0.02	1	1	chr12	-	57824609	57824692	57824656	57824658	57824679	57824620	57824641	3'-A before central loop	hsa-mir-26a-2_37_U_a	hsa-mir-26a-2 MI0000750 [84 bases, DBAB95F1] [84 bases, DBAB95F1] [84 bases, DBAB95F1] [84 bases, DBAB95F1] [84 bases, DBAB95F1] [84 bases, DBAB95F1]	37	U	a	12	18	833	1289	0.014	1	1	chr12	-	57824609	57824692	57824656	57824658	57824679	57824620	57824641	3'-A before central loop	hsa-mir-26a-2_37_U_a	hsa-mir-26a-2 MI0000750 [84 bases, DBAB95F1] [84 bases, DBAB95F1] [84 bases, DBAB95F1] [84 bases, DBAB95F1] [84 bases, DBAB95F1] [84 bases, DBAB95F1]	37	U	a	15	19	1350	1748	0.011	1	1	chr12	-	57824609	57824692	57824656	57824658	57824679	57824620	57824641	3'-A before central loop	hsa-mir-26a-2_37_U_a	hsa-mir-26a-2 MI0000750 [84 bases, DBAB95F1] [84 bases, DBAB95F1] [84 bases, DBAB95F1] [84 bases, DBAB95F1] [84 bases, DBAB95F1] [84 bases, DBAB95F1]	37	U	a	22	26	1289	1580	0.017	1	1	chr12	-	57824609	57824692	57824656	57824658	57824679	57824620	57824641	3'-A before central loop	hsa-mir-26a-2_37_U_a	hsa-mir-26a-2 MI0000750 [84 bases, DBAB95F1] [84 bases, DBAB95F1] [84 bases, DBAB95F1] [84 bases, DBAB95F1] [84 bases, DBAB95F1] [84 bases, DBAB95F1]	37	U	a	14	18	771	1011	0.018	1	1	chr12	-	57824609	57824692	57824656	57824658	57824679	57824620	57824641	3'-A before central loop	hsa-mir-26a-2_37_U_a	hsa-mir-26a-2 MI0000750 [84 bases, DBAB95F1] [84 bases, DBAB95F1] [84 bases, DBAB95F1] [84 bases, DBAB95F1] [84 bases, DBAB95F1] [84 bases, DBAB95F1]	37	U	a	8	9	826	1018	0.01	1	1	chr12	-	57824609	57824692	57824656	57824658	57824679	57824620	57824641	3'-A before central loop	hsa-mir-26a-2_37_U_a	hsa-mir-26a-2 MI0000750 [84 bases, DBAB95F1] [84 bases, DBAB95F1] [84 bases, DBAB95F1] [84 bases, DBAB95F1] [84 bases, DBAB95F1] [84 bases, DBAB95F1]	37	U	a	12	13	871	971	0.014	1	1	chr12	-	57824609	57824692	57824656	57824658	57824679	57824620	57824641	3'-A before central loop	hsa-mir-26a-2_37_U_a	hsa-mir-26a-2 MI0000750 [84 bases, DBAB95F1] [84 bases, DBAB95F1] [84 bases, DBAB95F1] [84 bases, DBAB95F1] [84 bases, DBAB95F1] [84 bases, DBAB95F1]	37	U	a	15	21	868	1263	0.017	1	1	chr12	-	57824609	57824692	57824656	57824658	57824679	57824620	57824641	3'-A before central loop	hsa-mir-26a-2_37_U_a	hsa-mir-26a-2 MI0000750 [84 bases, DBAB95F1] [84 bases, DBAB95F1] [84 bases, DBAB95F1] [84 bases, DBAB95F1] [84 bases, DBAB95F1] [84 bases, DBAB95F1]	37	U	a	13	18	781	1130	0.017	1	1	chr12	-	57824609	57824692	57824656	57824658	57824679	57824620	57824641	3'-A before central loop	hsa-mir-26a-2_37_U_a	hsa-mir-26a-2 MI0000750 [84 bases, DBAB95F1] [84 bases, DBAB95F1] [84 bases, DBAB95F1] [84 bases, DBAB95F1] [84 bases, DBAB95F1] [84 bases, DBAB95F1]	37	U	a	13	15	740	857	0.018	1	1	chr12	-	57824609	57824692	57824656	57824658	57824679	57824620	57824641	3'-A before central loop	hsa-mir-26a-2_37_U_a	hsa-mir-26a-2 MI0000750 [84 bases, DBAB95F1] [84 bases, DBAB95F1] [84 bases, DBAB95F1] [84 bases, DBAB95F1] [84 bases, DBAB95F1] [84 bases, DBAB95F1]	37	U	a	12	13	1154	1334	0.01	1	1	chr12	-	57824609	57824692	57824656	57824658	57824679	57824620	57824641	3'-A before central loop	hsa-mir-26a-2_37_U_a	hsa-mir-26a-2 MI0000750 [84 bases, DBAB95F1] [84 bases, DBAB95F1] [84 bases, DBAB95F1] [84 bases, DBAB95F1] [84 bases, DBAB95F1] [84 bases, DBAB95F1]	37	U	a	17	22	1091	1441	0.016	1	1	chr12	-	57824609	57824692	57824656	57824658	57824679	57824620	57824641	3'-A before central loop	hsa-mir-26a-2_37_U_a	hsa-mir-26a-2 MI0000750 [84 bases, DBAB95F1] [84 bases, DBAB95F1] [84 bases, DBAB95F1] [84 bases, DBAB95F1] [84 bases, DBAB95F1] [84 bases, DBAB95F1]	37	U	a	11	12	501	561	0.022	1	1	chr12	-	57824609	57824692	57824656	57824658	57824679	57824620	57824641	3'-A before central loop	hsa-mir-26a-2_37_U_a	hsa-mir-26a-2 MI0000750 [84 bases, DBAB95F1] [84 bases, DBAB95F1] [84 bases, DBAB95F1] [84 bases, DBAB95F1] [84 bases, DBAB95F1] [84 bases, DBAB95F1]	37	U	a	19	25	1422	1896	0.013	1	1	chr12	-	57824609	57824692	57824656	57824658	57824679	57824620	57824641	3'-A before central loop	hsa-mir-26a-2_37_U_a	hsa-mir-26a-2 MI0000750 [84 bases, DBAB95F1] [84 bases, DBAB95F1] [84 bases, DBAB95F1] [84 bases, DBAB95F1] [84 bases, DBAB95F1] [84 bases, DBAB95F1]	37	U	a	11	14	878	1195	0.013	1	1	chr12	-	57824609	57824692	57824656	57824658	57824679	57824620	57824641	3'-A before central loop	hsa-mir-26a-2_37_U_a	hsa-mir-26a-2 MI0000750 [84 bases, DBAB95F1] [84 bases, DBAB95F1] [84 bases, DBAB95F1] [84 bases, DBAB95F1] [84 bases, DBAB95F1] [84 bases, DBAB95F1]	37	U	a	13	20	574	892	0.023	1	1	chr12	-	57824609	57824692	57824656	57824658	57824679	57824620	57824641	3'-A before central loop	hsa-mir-26a-2_37_U_a	hsa-mir-26a-2 MI0000750 [84 bases, DBAB95F1] [84 bases, DBAB95F1] [84 bases, DBAB95F1] [84 bases, DBAB95F1] [84 bases, DBAB95F1] [84 bases, DBAB95F1]	37	U	a	12	17	740	1068	0.016	1	1	chr12	-	57824609	57824692	57824656	57824658	57824679	57824620	57824641	3'-A before central loop	hsa-mir-26a-2_37_U_a	hsa-mir-26a-2 MI0000750 [84 bases, DBAB95F1] [84 bases, DBAB95F1] [84 bases, DBAB95F1] [84 bases, DBAB95F1] [84 bases, DBAB95F1] [84 bases, DBAB95F1]	37	U	a	19	19	827	849	0.023	1	1	chr12	-	57824609	57824692	57824656	57824658	57824679	57824620	57824641	3'-A before central loop	hsa-mir-26a-2_37_U_a	hsa-mir-26a-2 MI0000750 [84 bases, DBAB95F1] [84 bases, DBAB95F1] [84 bases, DBAB95F1] [84 bases, DBAB95F1] [84 bases, DBAB95F1] [84 bases, DBAB95F1]	37	U	a	10	14	658	957	0.015	1	1	chr12	-	57824609	57824692	57824656	57824658	57824679	57824620	57824641	3'-A before central loop	hsa-mir-26a-2_37_U_a	hsa-mir-26a-2 MI0000750 [84 bases, DBAB95F1] [84 bases, DBAB95F1] [84 bases, DBAB95F1] [84 bases, DBAB95F1] [84 bases, DBAB95F1] [84 bases, DBAB95F1]	37	U	a	9	11	611	771	0.015	1	1	chr12	-	57824609	57824692	57824656	57824658	57824679	57824620	57824641	3'-A before central loop	hsa-mir-26a-2_37_U_a	hsa-mir-26a-2 MI0000750 [84 bases, DBAB95F1] [84 bases, DBAB95F1] [84 bases, DBAB95F1] [84 bases, DBAB95F1] [84 bases, DBAB95F1] [84 bases, DBAB95F1]	37	U	a	9	12	736	1041	0.012	1	1	chr12	-	57824609	57824692	57824656	57824658	57824679	57824620	57824641	3'-A before central loop	hsa-mir-26a-2_37_U_a	hsa-mir-26a-2 MI0000750 [84 bases, DBAB95F1] [84 bases, DBAB95F1] [84 bases, DBAB95F1] [84 bases, DBAB95F1] [84 bases, DBAB95F1] [84 bases, DBAB95F1]	37	U	a	8	12	660	1038	0.012	1	1	chr12	-	57824609	57824692	57824656	57824658	57824679	57824620	57824641	3'-A before central loop	hsa-mir-26a-2_37_U_a	hsa-mir-26a-2 MI0000750 [84 bases, DBAB95F1] [84 bases, DBAB95F1] [84 bases, DBAB95F1] [84 bases, DBAB95F1] [84 bases, DBAB95F1] [84 bases, DBAB95F1]	37	U	a	7	6	702	667	0.01	1	1	chr12	-	57824609	57824692	57824656	57824658	57824679	57824620	57824641	3'-A before central loop	hsa-mir-26a-2_37_U_a	hsa-mir-26a-2 MI0000750 [84 bases, DBAB95F1] [84 bases, DBAB95F1] [84 bases, DBAB95F1] [84 bases, DBAB95F1] [84 bases, DBAB95F1] [84 bases, DBAB95F1]	37	U	a	16	13	739	632	0.022	1	1	chr12	-	57824609	57824692	57824656	57824658	57824679	57824620	57824641	3'-A before central loop	hsa-mir-26a-2_37_U_a	hsa-mir-26a-2 MI0000750 [84 bases, DBAB95F1] [84 bases, DBAB95F1] [84 bases, DBAB95F1] [84 bases, DBAB95F1] [84 bases, DBAB95F1] [84 bases, DBAB95F1]	37	U	a	32	22	1247	894	0.026	1	1	chr12	-	57824609	57824692	57824656	57824658	57824679	57824620	57824641	3'-A before central loop	hsa-mir-26a-2_37_U_a	hsa-mir-26a-2 MI0000750 [84 bases, DBAB95F1] [84 bases, DBAB95F1] [84 bases, DBAB95F1] [84 bases, DBAB95F1] [84 bases, DBAB95F1] [84 bases, DBAB95F1]	37	U	a	28	24	1157	1020	0.024	1	1	chr12	-	57824609	57824692	57824656	57824658	57824679	57824620	57824641	3'-A before central loop	hsa-mir-26a-2_37_U_a	hsa-mir-26a-2 MI0000750 [84 bases, DBAB95F1] [84 bases, DBAB95F1] [84 bases, DBAB95F1] [84 bases, DBAB95F1] [84 bases, DBAB95F1] [84 bases, DBAB95F1]	37	U	a	10	11	599	687	0.017	1	1	chr12	-	57824609	57824692	57824656	57824658	57824679	57824620	57824641	3'-A before central loop	hsa-mir-26a-2_37_U_a	hsa-mir-26a-2 MI0000750 [84 bases, DBAB95F1] [84 bases, DBAB95F1] [84 bases, DBAB95F1] [84 bases, DBAB95F1] [84 bases, DBAB95F1] [84 bases, DBAB95F1]	37	U	a	19	13	832	577	0.023	1	1	chr12	-	57824609	57824692	57824656	57824658	57824679	57824620	57824641	3'-A before central loop	hsa-mir-26a-2_37_U_a	hsa-mir-26a-2 MI0000750 [84 bases, DBAB95F1] [84 bases, DBAB95F1] [84 bases, DBAB95F1] [84 bases, DBAB95F1] [84 bases, DBAB95F1] [84 bases, DBAB95F1]	37	U	a	40	32	1471	1200	0.027	1	1	chr12	-	57824609	57824692	57824656	57824658	57824679	57824620	57824641	3'-A before central loop	hsa-mir-26a-2_37_U_a	hsa-mir-26a-2 MI0000750 [84 bases, DBAB95F1] [84 bases, DBAB95F1] [84 bases, DBAB95F1] [84 bases, DBAB95F1] [84 bases, DBAB95F1] [84 bases, DBAB95F1]	37	U	a	6	10	227	397	0.026	1	1	chr12	-	57824609	57824692	57824656	57824658	57824679	57824620	57824641	3'-A before central loop	hsa-mir-26a-2_37_U_a	hsa-mir-26a-2 MI0000750 [84 bases, DBAB95F1] [84 bases, DBAB95F1] [84 bases, DBAB95F1] [84 bases, DBAB95F1] [84 bases, DBAB95F1] [84 bases, DBAB95F1]	37	U	a	12	19	562	902	0.021	1	1	chr12	-	57824609	57824692	57824656	57824658	57824679	57824620	57824641	3'-A before central loop	hsa-mir-26a-2_37_U_a	hsa-mir-26a-2 MI0000750 [84 bases, DBAB95F1] [84 bases, DBAB95F1] [84 bases, DBAB95F1] [84 bases, DBAB95F1] [84 bases, DBAB95F1] [84 bases, DBAB95F1]	37	U	a	9	16	569	1030	0.016	1	1	chr12	-	57824609	57824692	57824656	57824658	57824679	57824620	57824641	3'-A before central loop	hsa-mir-26a-2_37_U_a	hsa-mir-26a-2 MI0000750 [84 bases, DBAB95F1] [84 bases, DBAB95F1] [84 bases, DBAB95F1] [84 bases, DBAB95F1] [84 bases, DBAB95F1] [84 bases, DBAB95F1]	37	U	a	16	24	618	928	0.026	1	1	chr12	-	57824609	57824692	57824656	57824658	57824679	57824620	57824641	3'-A before central loop	hsa-mir-26a-2_37_U_a	hsa-mir-26a-2 MI0000750 [84 bases, DBAB95F1] [84 bases, DBAB95F1] [84 bases, DBAB95F1] [84 bases, DBAB95F1] [84 bases, DBAB95F1] [84 bases, DBAB95F1]	37	U	a	17	25	704	1042	0.024	1	1	chr12	-	57824609	57824692	57824656	57824658	57824679	57824620	57824641	3'-A before central loop	hsa-mir-26a-2_37_U_a	hsa-mir-26a-2 MI0000750 [84 bases, DBAB95F1] [84 bases, DBAB95F1] [84 bases, DBAB95F1] [84 bases, DBAB95F1] [84 bases, DBAB95F1] [84 bases, DBAB95F1]	37	U	a	22	28	475	621	0.046	1	1	chr12	-	57824609	57824692	57824656	57824658	57824679	57824620	57824641	3'-A before central loop	hsa-mir-26a-2_37_U_a	hsa-mir-26a-2 MI0000750 [84 bases, DBAB95F1] [84 bases, DBAB95F1] [84 bases, DBAB95F1] [84 bases, DBAB95F1] [84 bases, DBAB95F1] [84 bases, DBAB95F1]	37	U	a	15	21	521	741	0.029	1	1	chr12	-	57824609	57824692	57824656	57824658	57824679	57824620	57824641	3'-A before central loop	hsa-mir-26a-2_37_U_a	hsa-mir-26a-2 MI0000750 [84 bases, DBAB95F1] [84 bases, DBAB95F1] [84 bases, DBAB95F1] [84 bases, DBAB95F1] [84 bases, DBAB95F1] [84 bases, DBAB95F1]	37	U	a	17	21	994	1285	0.017	1	1	chr12	-	57824609	57824692	57824656	57824658	57824679	57824620	57824641	3'-A before central loop	hsa-mir-26a-2_37_U_a	hsa-mir-26a-2 MI0000750 [84 bases, DBAB95F1] [84 bases, DBAB95F1] [84 bases, DBAB95F1] [84 bases, DBAB95F1] [84 bases, DBAB95F1] [84 bases, DBAB95F1]	37	U	a	24	29	1088	1331	0.022	1	1	chr12	-	57824609	57824692	57824656	57824658	57824679	57824620	57824641	3'-A before central loop	hsa-mir-26a-2_37_U_a	hsa-mir-26a-2 MI0000750 [84 bases, DBAB95F1] [84 bases, DBAB95F1] [84 bases, DBAB95F1] [84 bases, DBAB95F1] [84 bases, DBAB95F1] [84 bases, DBAB95F1]	37	U	a	16	23	893	1301	0.018	1	1	chr12	-	57824609	57824692	57824656	57824658	57824679	57824620	57824641	3'-A before central loop	hsa-mir-26a-2_37_U_a	hsa-mir-26a-2 MI0000750 [84 bases, DBAB95F1] [84 bases, DBAB95F1] [84 bases, DBAB95F1] [84 bases, DBAB95F1] [84 bases, DBAB95F1] [84 bases, DBAB95F1]	37	U	a	11	16	704	1071	0.016	1	1	chr12	-	57824609	57824692	57824656	57824658	57824679	57824620	57824641	3'-A before central loop	hsa-mir-26a-2_37_U_a	hsa-mir-26a-2 MI0000750 [84 bases, DBAB95F1] [84 bases, DBAB95F1] [84 bases, DBAB95F1] [84 bases, DBAB95F1] [84 bases, DBAB95F1] [84 bases, DBAB95F1]	37	U	a	20	27	1072	1454	0.019	1	1	chr12	-	57824609	57824692	57824656	57824658	57824679	57824620	57824641	3'-A before central loop	hsa-mir-26a-2_37_U_a	hsa-mir-26a-2 MI0000750 [84 bases, DBAB95F1] [84 bases, DBAB95F1] [84 bases, DBAB95F1] [84 bases, DBAB95F1] [84 bases, DBAB95F1] [84 bases, DBAB95F1]	37	U	a	9	14	413	642	0.022	1	1	chr12	-	57824609	57824692	57824656	57824658	57824679	57824620	57824641	3'-A before central loop	hsa-mir-26a-2_37_U_a	hsa-mir-26a-2 MI0000750 [84 bases, DBAB95F1] [84 bases, DBAB95F1] [84 bases, DBAB95F1] [84 bases, DBAB95F1] [84 bases, DBAB95F1] [84 bases, DBAB95F1]	37	U	a	22	28	899	1184	0.024	1	1	chr12	-	57824609	57824692	57824656	57824658	57824679	57824620	57824641	3'-A before central loop	hsa-mir-26a-2_37_U_a	hsa-mir-26a-2 MI0000750 [84 bases, DBAB95F1] [84 bases, DBAB95F1] [84 bases, DBAB95F1] [84 bases, DBAB95F1] [84 bases, DBAB95F1] [84 bases, DBAB95F1]	37	U	a	20	20	1257	1273	0.016	1	1	chr12	-	57824609	57824692	57824656	57824658	57824679	57824620	57824641	3'-A before central loop	hsa-mir-26a-2_37_U_a	hsa-mir-26a-2 MI0000750 [84 bases, DBAB95F1] [84 bases, DBAB95F1] [84 bases, DBAB95F1] [84 bases, DBAB95F1] [84 bases, DBAB95F1] [84 bases, DBAB95F1]	37	U	a	15	22	827	1246	0.018	1	1	chr12	-	57824609	57824692	57824656	57824658	57824679	57824620	57824641	3'-A before central loop	hsa-mir-26a-2_37_U_a	hsa-mir-26a-2 MI0000750 [84 bases, DBAB95F1] [84 bases, DBAB95F1] [84 bases, DBAB95F1] [84 bases, DBAB95F1] [84 bases, DBAB95F1] [84 bases, DBAB95F1]	37	U	a	22	18	974	807	0.023	1	1	chr12	-	57824609	57824692	57824656	57824658	57824679	57824620	57824641	3'-A before central loop	hsa-mir-26a-2_37_U_a	hsa-mir-26a-2 MI0000750 [84 bases, DBAB95F1] [84 bases, DBAB95F1] [84 bases, DBAB95F1] [84 bases, DBAB95F1] [84 bases, DBAB95F1] [84 bases, DBAB95F1]	37	U	a	19	19	974	991	0.02	1	1	chr12	-	57824609	57824692	57824656	57824658	57824679	57824620	57824641	3'-A before central loop	hsa-mir-26a-2_37_U_a	hsa-mir-26a-2 MI0000750 [84 bases, DBAB95F1] [84 bases, DBAB95F1] [84 bases, DBAB95F1] [84 bases, DBAB95F1] [84 bases, DBAB95F1] [84 bases, DBAB95F1]	37	U	a	42	29	1618	1119	0.026	1	1	chr12	-	57824609	57824692	57824656	57824658	57824679	57824620	57824641	3'-A before central loop	hsa-mir-26a-2_37_U_a	hsa-mir-26a-2 MI0000750 [84 bases, DBAB95F1] [84 bases, DBAB95F1] [84 bases, DBAB95F1] [84 bases, DBAB95F1] [84 bases, DBAB95F1] [84 bases, DBAB95F1]	37	U	a	35	23	1017	675	0.034	1	1	chr12	-	57824609	57824692	57824656	57824658	57824679	57824620	57824641	3'-A before central loop	hsa-mir-26a-2_37_U_a	hsa-mir-26a-2 MI0000750 [84 bases, DBAB95F1] [84 bases, DBAB95F1] [84 bases, DBAB95F1] [84 bases, DBAB95F1] [84 bases, DBAB95F1] [84 bases, DBAB95F1]	37	U	a	18	18	748	765	0.024	1	1	chr12	-	57824609	57824692	57824656	57824658	57824679	57824620	57824641	3'-A before central loop	hsa-mir-26a-2_37_U_a	hsa-mir-26a-2 MI0000750 [84 bases, DBAB95F1] [84 bases, DBAB95F1] [84 bases, DBAB95F1] [84 bases, DBAB95F1] [84 bases, DBAB95F1] [84 bases, DBAB95F1]	37	U	a	37	30	820	668	0.045	1	1	chr12	-	57824609	57824692	57824656	57824658	57824679	57824620	57824641	3'-A before central loop	hsa-mir-26a-2_37_U_a	hsa-mir-26a-2 MI0000750 [84 bases, DBAB95F1] [84 bases, DBAB95F1] [84 bases, DBAB95F1] [84 bases, DBAB95F1] [84 bases, DBAB95F1] [84 bases, DBAB95F1]	37	U	a	35	20	1202	694	0.029	1	1	chr12	-	57824609	57824692	57824656	57824658	57824679	57824620	57824641	3'-A before central loop	hsa-mir-26a-2_37_U_a	hsa-mir-26a-2 MI0000750 [84 bases, DBAB95F1] [84 bases, DBAB95F1] [84 bases, DBAB95F1] [84 bases, DBAB95F1] [84 bases, DBAB95F1] [84 bases, DBAB95F1]	37	U	a	6	6	459	481	0.013	1	1	chr12	-	57824609	57824692	57824656	57824658	57824679	57824620	57824641	3'-A before central loop	hsa-mir-26a-2_37_U_a	hsa-mir-26a-2 MI0000750 [84 bases, DBAB95F1] [84 bases, DBAB95F1] [84 bases, DBAB95F1] [84 bases, DBAB95F1] [84 bases, DBAB95F1] [84 bases, DBAB95F1]	37	U	a	15	11	862	650	0.017	1	1	chr12	-	57824609	57824692	57824656	57824658	57824679	57824620	57824641	3'-A before central loop	hsa-mir-26a-2_37_U_a	hsa-mir-26a-2 MI0000750 [84 bases, DBAB95F1] [84 bases, DBAB95F1] [84 bases, DBAB95F1] [84 bases, DBAB95F1] [84 bases, DBAB95F1] [84 bases, DBAB95F1]	37	U	a	15	13	548	506	0.027	1	1	chr12	-	57824609	57824692	57824656	57824658	57824679	57824620	57824641	3'-A before central loop	hsa-mir-26a-2_37_U_a	hsa-mir-26a-2 MI0000750 [84 bases, DBAB95F1] [84 bases, DBAB95F1] [84 bases, DBAB95F1] [84 bases, DBAB95F1] [84 bases, DBAB95F1] [84 bases, DBAB95F1]	37	U	a	18	14	1182	950	0.015	1	1	chr12	-	57824609	57824692	57824656	57824658	57824679	57824620	57824641	3'-A before central loop	hsa-mir-26a-2_37_U_a	hsa-mir-26a-2 MI0000750 [84 bases, DBAB95F1] [84 bases, DBAB95F1] [84 bases, DBAB95F1] [84 bases, DBAB95F1] [84 bases, DBAB95F1] [84 bases, DBAB95F1]	37	U	a	38	38	1034	1055	0.037	1	1	chr12	-	57824609	57824692	57824656	57824658	57824679	57824620	57824641	3'-A before central loop	hsa-mir-26a-2_37_U_a	hsa-mir-26a-2 MI0000750 [84 bases, DBAB95F1] [84 bases, DBAB95F1] [84 bases, DBAB95F1] [84 bases, DBAB95F1] [84 bases, DBAB95F1] [84 bases, DBAB95F1]	37	U	a	32	25	922	727	0.035	1	1	chr12	-	57824609	57824692	57824656	57824658	57824679	57824620	57824641	3'-A before central loop	hsa-mir-26a-2_37_U_a	hsa-mir-26a-2 MI0000750 [84 bases, DBAB95F1] [84 bases, DBAB95F1] [84 bases, DBAB95F1] [84 bases, DBAB95F1] [84 bases, DBAB95F1] [84 bases, DBAB95F1]	37	U	a	21	16	814	646	0.026	1	1	chr12	-	57824609	57824692	57824656	57824658	57824679	57824620	57824641	3'-A before central loop	hsa-mir-26a-2_37_U_a	hsa-mir-26a-2 MI0000750 [84 bases, DBAB95F1] [84 bases, DBAB95F1] [84 bases, DBAB95F1] [84 bases, DBAB95F1] [84 bases, DBAB95F1] [84 bases, DBAB95F1]	37	U	a	9	12	641	878	0.014	1	1	chr12	-	57824609	57824692	57824656	57824658	57824679	57824620	57824641	3'-A before central loop	hsa-mir-26a-2_37_U_a	hsa-mir-26a-2 MI0000750 [84 bases, DBAB95F1] [84 bases, DBAB95F1] [84 bases, DBAB95F1] [84 bases, DBAB95F1] [84 bases, DBAB95F1] [84 bases, DBAB95F1]	37	U	a	43	31	1860	1341	0.023	1	1	chr12	-	57824609	57824692	57824656	57824658	57824679	57824620	57824641	3'-A before central loop	hsa-mir-26a-2_37_U_a	hsa-mir-26a-2 MI0000750 [84 bases, DBAB95F1] [84 bases, DBAB95F1] [84 bases, DBAB95F1] [84 bases, DBAB95F1] [84 bases, DBAB95F1] [84 bases, DBAB95F1]	37	U	a	53	31	1745	1026	0.03	1	1	chr12	-	57824609	57824692	57824656	57824658	57824679	57824620	57824641	3'-A before central loop	hsa-mir-26a-2_37_U_a	hsa-mir-26a-2 MI0000750 [84 bases, DBAB95F1] [84 bases, DBAB95F1] [84 bases, DBAB95F1] [84 bases, DBAB95F1] [84 bases, DBAB95F1] [84 bases, DBAB95F1]	37	U	a	24	24	1068	1099	0.022	1	1	chr12	-	57824609	57824692	57824656	57824658	57824679	57824620	57824641	3'-A before central loop	hsa-mir-26a-2_37_U_a	hsa-mir-26a-2 MI0000750 [84 bases, DBAB95F1] [84 bases, DBAB95F1] [84 bases, DBAB95F1] [84 bases, DBAB95F1] [84 bases, DBAB95F1] [84 bases, DBAB95F1]	37	U	a	48	15	1684	534	0.029	1	1	chr12	-	57824609	57824692	57824656	57824658	57824679	57824620	57824641	3'-A before central loop	hsa-mir-26a-2_37_U_a	hsa-mir-26a-2 MI0000750 [84 bases, DBAB95F1] [84 bases, DBAB95F1] [84 bases, DBAB95F1] [84 bases, DBAB95F1] [84 bases, DBAB95F1] [84 bases, DBAB95F1]	37	U	a	38	23	1658	1040	0.023	1	1	chr12	-	57824609	57824692	57824656	57824658	57824679	57824620	57824641	3'-A before central loop	hsa-mir-26a-2_37_U_a	hsa-mir-26a-2 MI0000750 [84 bases, DBAB95F1] [84 bases, DBAB95F1] [84 bases, DBAB95F1] [84 bases, DBAB95F1] [84 bases, DBAB95F1] [84 bases, DBAB95F1]	37	U	a	280	29	9457	1004	0.03	1	1	chr12	-	57824609	57824692	57824656	57824658	57824679	57824620	57824641	3'-A before central loop	hsa-mir-26a-2_37_U_a	hsa-mir-26a-2 MI0000750 [84 bases, DBAB95F1] [84 bases, DBAB95F1] [84 bases, DBAB95F1] [84 bases, DBAB95F1] [84 bases, DBAB95F1] [84 bases, DBAB95F1]	37	U	a	35	11	989	326	0.035	1	1	chr12	-	57824609	57824692	57824656	57824658	57824679	57824620	57824641	3'-A before central loop	hsa-mir-26a-2_37_U_a	hsa-mir-26a-2 MI0000750 [84 bases, DBAB95F1] [84 bases, DBAB95F1] [84 bases, DBAB95F1] [84 bases, DBAB95F1] [84 bases, DBAB95F1] [84 bases, DBAB95F1]	37	U	a	22	16	993	726	0.022	1	1	chr12	-	57824609	57824692	57824656	57824658	57824679	57824620	57824641	3'-A before central loop	hsa-mir-26a-2_37_U_a	hsa-mir-26a-2 MI0000750 [84 bases, DBAB95F1] [84 bases, DBAB95F1] [84 bases, DBAB95F1] [84 bases, DBAB95F1] [84 bases, DBAB95F1] [84 bases, DBAB95F1]	37	U	a	14	22	568	895	0.025	1	1	chr12	-	57824609	57824692	57824656	57824658	57824679	57824620	57824641	3'-A before central loop	hsa-mir-26a-2_37_U_a	hsa-mir-26a-2 MI0000750 [84 bases, DBAB95F1] [84 bases, DBAB95F1] [84 bases, DBAB95F1] [84 bases, DBAB95F1] [84 bases, DBAB95F1] [84 bases, DBAB95F1]	37	U	a	19	20	996	1055	0.019	1	1	chr12	-	57824609	57824692	57824656	57824658	57824679	57824620	57824641	3'-A before central loop	hsa-mir-26a-2_37_U_a	hsa-mir-26a-2 MI0000750 [84 bases, DBAB95F1] [84 bases, DBAB95F1] [84 bases, DBAB95F1] [84 bases, DBAB95F1] [84 bases, DBAB95F1] [84 bases, DBAB95F1]	37	U	a	36	22	2037	1254	0.018	1	1	chr12	-	57824609	57824692	57824656	57824658	57824679	57824620	57824641	3'-A before central loop	hsa-mir-26a-2_37_U_a	hsa-mir-26a-2 MI0000750 [84 bases, DBAB95F1] [84 bases, DBAB95F1] [84 bases, DBAB95F1] [84 bases, DBAB95F1] [84 bases, DBAB95F1] [84 bases, DBAB95F1]	37	U	a	11	11	493	514	0.022	1	1	chr12	-	57824609	57824692	57824656	57824658	57824679	57824620	57824641	3'-A before central loop	hsa-mir-26a-2_37_U_a	hsa-mir-26a-2 MI0000750 [84 bases, DBAB95F1] [84 bases, DBAB95F1] [84 bases, DBAB95F1] [84 bases, DBAB95F1] [84 bases, DBAB95F1] [84 bases, DBAB95F1]	37	U	a	17	14	1164	985	0.015	1	1	chr12	-	57824609	57824692	57824656	57824658	57824679	57824620	57824641	3'-A before central loop	hsa-mir-26a-2_37_U_a	hsa-mir-26a-2 MI0000750 [84 bases, DBAB95F1] [84 bases, DBAB95F1] [84 bases, DBAB95F1] [84 bases, DBAB95F1] [84 bases, DBAB95F1] [84 bases, DBAB95F1]	37	U	a	15	13	496	459	0.03	1	1	chr12	-	57824609	57824692	57824656	57824658	57824679	57824620	57824641	3'-A before central loop	hsa-mir-26a-2_37_U_a	hsa-mir-26a-2 MI0000750 [84 bases, DBAB95F1] [84 bases, DBAB95F1] [84 bases, DBAB95F1] [84 bases, DBAB95F1] [84 bases, DBAB95F1] [84 bases, DBAB95F1]	37	U	a	21	16	1067	859	0.02	1	1	chr12	-	57824609	57824692	57824656	57824658	57824679	57824620	57824641	3'-A before central loop	hsa-mir-26a-2_37_U_a	hsa-mir-26a-2 MI0000750 [84 bases, DBAB95F1] [84 bases, DBAB95F1] [84 bases, DBAB95F1] [84 bases, DBAB95F1] [84 bases, DBAB95F1] [84 bases, DBAB95F1]	37	U	a	25	20	1189	962	0.021	1	1	chr12	-	57824609	57824692	57824656	57824658	57824679	57824620	57824641	3'-A before central loop	hsa-mir-26a-2_37_U_a	hsa-mir-26a-2 MI0000750 [84 bases, DBAB95F1] [84 bases, DBAB95F1] [84 bases, DBAB95F1] [84 bases, DBAB95F1] [84 bases, DBAB95F1] [84 bases, DBAB95F1]	37	U	a	28	22	1232	1005	0.023	1	1	chr12	-	57824609	57824692	57824656	57824658	57824679	57824620	57824641	3'-A before central loop	hsa-mir-26a-2_37_U_a	hsa-mir-26a-2 MI0000750 [84 bases, DBAB95F1] [84 bases, DBAB95F1] [84 bases, DBAB95F1] [84 bases, DBAB95F1] [84 bases, DBAB95F1] [84 bases, DBAB95F1]	37	U	a	10	7	543	430	0.018	1	1	chr12	-	57824609	57824692	57824656	57824658	57824679	57824620	57824641	3'-A before central loop	hsa-mir-26a-2_37_U_a	hsa-mir-26a-2 MI0000750 [84 bases, DBAB95F1] [84 bases, DBAB95F1] [84 bases, DBAB95F1] [84 bases, DBAB95F1] [84 bases, DBAB95F1] [84 bases, DBAB95F1]	37	U	a	24	19	885	721	0.027	1	1	chr12	-	57824609	57824692	57824656	57824658	57824679	57824620	57824641	3'-A before central loop	hsa-mir-26a-2_37_U_a	hsa-mir-26a-2 MI0000750 [84 bases, DBAB95F1] [84 bases, DBAB95F1] [84 bases, DBAB95F1] [84 bases, DBAB95F1] [84 bases, DBAB95F1] [84 bases, DBAB95F1]	37	U	a	17	23	891	1222	0.019	1	1	chr12	-	57824609	57824692	57824656	57824658	57824679	57824620	57824641	3'-A before central loop	hsa-mir-26a-2_37_U_a	hsa-mir-26a-2 MI0000750 [84 bases, DBAB95F1] [84 bases, DBAB95F1] [84 bases, DBAB95F1] [84 bases, DBAB95F1] [84 bases, DBAB95F1] [84 bases, DBAB95F1]	37	U	a	14	19	406	562	0.034	1	1	chr12	-	57824609	57824692	57824656	57824658	57824679	57824620	57824641	3'-A before central loop	hsa-mir-26a-2_37_U_a	hsa-mir-26a-2 MI0000750 [84 bases, DBAB95F1] [84 bases, DBAB95F1] [84 bases, DBAB95F1] [84 bases, DBAB95F1] [84 bases, DBAB95F1] [84 bases, DBAB95F1]	37	U	a	16	26	656	1078	0.024	1	1	chr12	-	57824609	57824692	57824656	57824658	57824679	57824620	57824641	3'-A before central loop	hsa-mir-26a-2_37_U_a	hsa-mir-26a-2 MI0000750 [84 bases, DBAB95F1] [84 bases, DBAB95F1] [84 bases, DBAB95F1] [84 bases, DBAB95F1] [84 bases, DBAB95F1] [84 bases, DBAB95F1]	37	U	a	16	22	653	903	0.025	1	1	chr12	-	57824609	57824692	57824656	57824658	57824679	57824620	57824641	3'-A before central loop	hsa-mir-26a-2_37_U_a	hsa-mir-26a-2 MI0000750 [84 bases, DBAB95F1] [84 bases, DBAB95F1] [84 bases, DBAB95F1] [84 bases, DBAB95F1] [84 bases, DBAB95F1] [84 bases, DBAB95F1]	37	U	a	21	31	662	998	0.032	1	1	chr12	-	57824609	57824692	57824656	57824658	57824679	57824620	57824641	3'-A before central loop	hsa-mir-26a-2_37_U_a	hsa-mir-26a-2 MI0000750 [84 bases, DBAB95F1] [84 bases, DBAB95F1] [84 bases, DBAB95F1] [84 bases, DBAB95F1] [84 bases, DBAB95F1] [84 bases, DBAB95F1]	37	U	a	9	13	390	584	0.023	1	1	chr12	-	57824609	57824692	57824656	57824658	57824679	57824620	57824641	3'-A before central loop	hsa-mir-26a-2_37_U_a	hsa-mir-26a-2 MI0000750 [84 bases, DBAB95F1] [84 bases, DBAB95F1] [84 bases, DBAB95F1] [84 bases, DBAB95F1] [84 bases, DBAB95F1] [84 bases, DBAB95F1]	37	U	a	14	18	449	593	0.031	1	1	chr12	-	57824609	57824692	57824656	57824658	57824679	57824620	57824641	3'-A before central loop	hsa-mir-26a-2_37_U_a	hsa-mir-26a-2 MI0000750 [84 bases, DBAB95F1] [84 bases, DBAB95F1]	37	U	a	24	5	1487	332	0.016	1	1	chr12	-	57824609	57824692	57824656	57824658	57824679	57824620	57824641	3'-A before central loop	hsa-mir-26a-2_37_U_a	hsa-mir-26a-2 MI0000750 [84 bases, DBAB95F1] [84 bases, DBAB95F1] [84 bases, DBAB95F1]	37	U	a	26	6	1127	284	0.023	1	1	chr12	-	57824609	57824692	57824656	57824658	57824679	57824620	57824641	3'-A before central loop	hsa-mir-26a-2_37_U_a	hsa-mir-26a-2 MI0000750 [84 bases, DBAB95F1] [84 bases, DBAB95F1]	37	U	a	17	11	990	661	0.017	1	1	chr12	-	57824609	57824692	57824656	57824658	57824679	57824620	57824641	3'-A before central loop	hsa-mir-26a-2_37_U_a	hsa-mir-26a-2 MI0000750 [84 bases, DBAB95F1] [84 bases, DBAB95F1] [84 bases, DBAB95F1]	37	U	a	35	7	3456	762	0.01	1	1	chr12	-	57824609	57824692	57824656	57824658	57824679	57824620	57824641	3'-A before central loop	hsa-mir-26a-2_37_U_a	hsa-mir-26a-2 MI0000750 [84 bases, DBAB95F1] [84 bases, DBAB95F1] [84 bases, DBAB95F1]	37	U	a	81	16	3131	646	0.026	1	1	chr12	-	57824609	57824692	57824656	57824658	57824679	57824620	57824641	3'-A before central loop	hsa-mir-26a-2_37_U_a	hsa-mir-26a-2 MI0000750 [84 bases, DBAB95F1] [84 bases, DBAB95F1] [84 bases, DBAB95F1]	37	U	a	29	11	896	347	0.032	1	1	chr12	-	57824609	57824692	57824656	57824658	57824679	57824620	57824641	3'-A before central loop	hsa-mir-26a-2_37_U_a	hsa-mir-26a-2 MI0000750 [84 bases, DBAB95F1] [84 bases, DBAB95F1] [84 bases, DBAB95F1]	37	U	a	23	4	1490	295	0.015	1	1	chr12	-	57824609	57824692	57824656	57824658	57824679	57824620	57824641	3'-A before central loop	hsa-mir-26a-2_37_U_a	hsa-mir-26a-2 MI0000750 [84 bases, DBAB95F1] [84 bases, DBAB95F1] [84 bases, DBAB95F1]	37	U	a	72	12	3172	549	0.023	1	1	chr12	-	57824609	57824692	57824656	57824658	57824679	57824620	57824641	3'-A before central loop	hsa-mir-26a-2_37_U_a	hsa-mir-26a-2 MI0000750 [84 bases, DBAB95F1] [84 bases, DBAB95F1]	37	U	a	16	9	643	375	0.025	1	1	chr12	-	57824609	57824692	57824656	57824658	57824679	57824620	57824641	3'-A before central loop	hsa-mir-26a-2_37_U_a	hsa-mir-26a-2 MI0000750 [84 bases, DBAB95F1] [84 bases, DBAB95F1] [84 bases, DBAB95F1]	37	U	a	33	5	1648	263	0.02	1	1	chr12	-	57824609	57824692	57824656	57824658	57824679	57824620	57824641	3'-A before central loop	hsa-mir-26a-2_37_U_a	hsa-mir-26a-2 MI0000750 [84 bases, DBAB95F1] [84 bases, DBAB95F1] [84 bases, DBAB95F1]	37	U	a	78	12	2970	481	0.026	1	1	chr12	-	57824609	57824692	57824656	57824658	57824679	57824620	57824641	3'-A before central loop	hsa-mir-26a-2_37_U_a	hsa-mir-26a-2 MI0000750 [84 bases, DBAB95F1] [84 bases, DBAB95F1] [84 bases, DBAB95F1]	37	U	a	36	12	1114	394	0.032	1	1	chr12	-	57824609	57824692	57824656	57824658	57824679	57824620	57824641	3'-A before central loop	hsa-mir-26a-2_37_U_a	hsa-mir-26a-2 MI0000750 [84 bases, DBAB95F1] [84 bases, DBAB95F1] [84 bases, DBAB95F1] [84 bases, DBAB95F1] [84 bases, DBAB95F1] [84 bases, DBAB95F1]	37	U	a	0	0	0	0	0	1	1	chr12	-	57824609	57824692	57824656	57824658	57824679	57824620	57824641	3'-A before central loop	hsa-mir-26a-2_37_U_a	hsa-mir-26a-2 MI0000750 [84 bases, DBAB95F1] [84 bases, DBAB95F1] [84 bases, DBAB95F1] [84 bases, DBAB95F1] [84 bases, DBAB95F1] [84 bases, DBAB95F1]	37	U	a	0	0	0	0	0	1	1	chr12	-	57824609	57824692	57824656	57824658	57824679	57824620	57824641	3'-A before central loop	hsa-mir-26a-2_37_U_a	hsa-mir-26a-2 MI0000750 [84 bases, DBAB95F1] [84 bases, DBAB95F1] [84 bases, DBAB95F1] [84 bases, DBAB95F1] [84 bases, DBAB95F1] [84 bases, DBAB95F1]	37	U	a	1	11	6	69	0.167	4.2e-06	2e-05	chr12	-	57824609	57824692	57824656	57824658	57824679	57824620	57824641	3'-A before central loop	hsa-mir-26a-2_37_U_a	hsa-mir-26a-2 MI0000750 [84 bases, DBAB95F1] [84 bases, DBAB95F1] [84 bases, DBAB95F1] [84 bases, DBAB95F1] [84 bases, DBAB95F1] [84 bases, DBAB95F1]	37	U	a	5	9	168	331	0.03	1	1	chr12	-	57824609	57824692	57824656	57824658	57824679	57824620	57824641	3'-A before central loop	hsa-mir-26a-2_37_U_a	hsa-mir-26a-2 MI0000750 [84 bases, DBAB95F1] [84 bases, DBAB95F1] [84 bases, DBAB95F1]	37	U	a	6	10	189	330	0.032	1	1	chr12	-	57824609	57824692	57824656	57824658	57824679	57824620	57824641	3'-A before central loop	hsa-mir-26a-2_37_U_a	hsa-mir-26a-2 MI0000750 [84 bases, DBAB95F1] [84 bases, DBAB95F1] [84 bases, DBAB95F1]	37	U	a	4	6	186	284	0.022	1	1	chr12	-	57824609	57824692	57824656	57824658	57824679	57824620	57824641	3'-A before central loop	hsa-mir-26a-2_37_U_a	hsa-mir-26a-2 MI0000750 [84 bases, DBAB95F1] [84 bases, DBAB95F1] [84 bases, DBAB95F1]	37	U	a	4	5	183	250	0.022	1	1	chr12	-	57824609	57824692	57824656	57824658	57824679	57824620	57824641	3'-A before central loop	hsa-mir-26a-2_37_U_a	hsa-mir-26a-2 MI0000750 [84 bases, DBAB95F1] [84 bases, DBAB95F1] [84 bases, DBAB95F1] [84 bases, DBAB95F1] [84 bases, DBAB95F1] [84 bases, DBAB95F1]	37	U	a	5	1	2003	728	0.002	1	1	chr12	-	57824609	57824692	57824656	57824658	57824679	57824620	57824641	3'-A before central loop	hsa-mir-26a-2_37_U_a	hsa-mir-26a-2 MI0000750 [84 bases, DBAB95F1] [84 bases, DBAB95F1] [84 bases, DBAB95F1] [84 bases, DBAB95F1] [84 bases, DBAB95F1] [84 bases, DBAB95F1]	37	U	a	1	0	2192	1136	0	1	1	chr12	-	57824609	57824692	57824656	57824658	57824679	57824620	57824641	3'-A before central loop	hsa-mir-26a-2_37_U_a	hsa-mir-26a-2 MI0000750 [84 bases, DBAB95F1] [84 bases, DBAB95F1] [84 bases, DBAB95F1] [84 bases, DBAB95F1] [84 bases, DBAB95F1] [84 bases, DBAB95F1]	37	U	a	6	10	401	713	0.015	1	1	chr12	-	57824609	57824692	57824656	57824658	57824679	57824620	57824641	3'-A before central loop	hsa-mir-26a-2_37_U_a	hsa-mir-26a-2 MI0000750 [84 bases, DBAB95F1] [84 bases, DBAB95F1] [84 bases, DBAB95F1] [84 bases, DBAB95F1] [84 bases, DBAB95F1] [84 bases, DBAB95F1]	37	U	a	8	18	793	1804	0.01	1	1	chr12	-	57824609	57824692	57824656	57824658	57824679	57824620	57824641	3'-A before central loop	hsa-mir-26a-2_37_U_a	hsa-mir-26a-2 MI0000750 [84 bases, DBAB95F1] [84 bases, DBAB95F1] [84 bases, DBAB95F1] [84 bases, DBAB95F1] [84 bases, DBAB95F1] [84 bases, DBAB95F1]	37	U	a	16	24	567	872	0.028	1	1	chr12	-	57824609	57824692	57824656	57824658	57824679	57824620	57824641	3'-A before central loop	hsa-mir-26a-2_37_U_a	hsa-mir-26a-2 MI0000750 [84 bases, DBAB95F1] [84 bases, DBAB95F1] [84 bases, DBAB95F1] [84 bases, DBAB95F1] [84 bases, DBAB95F1] [84 bases, DBAB95F1]	37	U	a	12	22	715	1329	0.017	1	1	chr12	-	57824609	57824692	57824656	57824658	57824679	57824620	57824641	3'-A before central loop	hsa-mir-26a-2_37_U_a	hsa-mir-26a-2 MI0000750 [84 bases, DBAB95F1] [84 bases, DBAB95F1] [84 bases, DBAB95F1] [84 bases, DBAB95F1] [84 bases, DBAB95F1] [84 bases, DBAB95F1]	37	U	a	7	10	430	634	0.016	1	1	chr12	-	57824609	57824692	57824656	57824658	57824679	57824620	57824641	3'-A before central loop	hsa-mir-26a-2_37_U_a	hsa-mir-26a-2 MI0000750 [84 bases, DBAB95F1] [84 bases, DBAB95F1] [84 bases, DBAB95F1] [84 bases, DBAB95F1] [84 bases, DBAB95F1] [84 bases, DBAB95F1]	37	U	a	7	26	347	1313	0.02	1	1	chr12	-	57824609	57824692	57824656	57824658	57824679	57824620	57824641	3'-A before central loop	hsa-mir-26a-2_37_U_a	hsa-mir-26a-2 MI0000750 [84 bases, DBAB95F1] [84 bases, DBAB95F1] [84 bases, DBAB95F1] [84 bases, DBAB95F1] [84 bases, DBAB95F1] [84 bases, DBAB95F1]	37	U	a	39	16	2493	1072	0.016	1	1	chr12	-	57824609	57824692	57824656	57824658	57824679	57824620	57824641	3'-A before central loop	hsa-mir-26a-2_37_U_a	hsa-mir-26a-2 MI0000750 [84 bases, DBAB95F1] [84 bases, DBAB95F1] [84 bases, DBAB95F1] [84 bases, DBAB95F1] [84 bases, DBAB95F1] [84 bases, DBAB95F1]	37	U	a	42	20	2729	1317	0.015	1	1	chr12	-	57824609	57824692	57824656	57824658	57824679	57824620	57824641	3'-A before central loop	hsa-mir-26a-2_37_U_a	hsa-mir-26a-2 MI0000750 [84 bases, DBAB95F1] [84 bases, DBAB95F1] [84 bases, DBAB95F1] [84 bases, DBAB95F1] [84 bases, DBAB95F1] [84 bases, DBAB95F1]	37	U	a	73	80	1970	2168	0.037	1	1	chr12	-	57824609	57824692	57824656	57824658	57824679	57824620	57824641	3'-A before central loop	hsa-mir-26a-2_37_U_a	hsa-mir-26a-2 MI0000750 [84 bases, DBAB95F1] [84 bases, DBAB95F1] [84 bases, DBAB95F1] [84 bases, DBAB95F1] [84 bases, DBAB95F1] [84 bases, DBAB95F1]	37	U	a	62	69	1472	1657	0.042	1	1	chr12	-	57824609	57824692	57824656	57824658	57824679	57824620	57824641	3'-A before central loop	hsa-mir-26a-2_37_U_a	hsa-mir-26a-2 MI0000750 [84 bases, DBAB95F1] [84 bases, DBAB95F1] [84 bases, DBAB95F1] [84 bases, DBAB95F1] [84 bases, DBAB95F1] [84 bases, DBAB95F1]	37	U	a	29	51	953	1699	0.03	1	1	chr12	-	57824609	57824692	57824656	57824658	57824679	57824620	57824641	3'-A before central loop	hsa-mir-26a-2_37_U_a	hsa-mir-26a-2 MI0000750 [84 bases, DBAB95F1] [84 bases, DBAB95F1] [84 bases, DBAB95F1] [84 bases, DBAB95F1] [84 bases, DBAB95F1] [84 bases, DBAB95F1]	37	U	a	40	55	977	1345	0.041	1	1	chr12	-	57824609	57824692	57824656	57824658	57824679	57824620	57824641	3'-A before central loop	hsa-mir-26a-2_37_U_a	hsa-mir-26a-2 MI0000750 [84 bases, DBAB95F1] [84 bases, DBAB95F1] [84 bases, DBAB95F1] [84 bases, DBAB95F1] [84 bases, DBAB95F1] [84 bases, DBAB95F1]	37	U	a	66	68	1572	1626	0.042	1	1	chr12	-	57824609	57824692	57824656	57824658	57824679	57824620	57824641	3'-A before central loop	hsa-mir-26a-2_37_U_a	hsa-mir-26a-2 MI0000750 [84 bases, DBAB95F1] [84 bases, DBAB95F1] [84 bases, DBAB95F1] [84 bases, DBAB95F1] [84 bases, DBAB95F1] [84 bases, DBAB95F1]	37	U	a	67	94	1261	1772	0.053	0.273	1	chr12	-	57824609	57824692	57824656	57824658	57824679	57824620	57824641	3'-A before central loop	hsa-mir-26a-2_37_U_a	hsa-mir-26a-2 MI0000750 [84 bases, DBAB95F1] [84 bases, DBAB95F1] [84 bases, DBAB95F1] [84 bases, DBAB95F1] [84 bases, DBAB95F1] [84 bases, DBAB95F1]	37	U	a	90	90	2190	2209	0.041	1	1	chr12	-	57824609	57824692	57824656	57824658	57824679	57824620	57824641	3'-A before central loop	hsa-mir-26a-2_37_U_a	hsa-mir-26a-2 MI0000750 [84 bases, DBAB95F1] [84 bases, DBAB95F1] [84 bases, DBAB95F1] [84 bases, DBAB95F1] [84 bases, DBAB95F1] [84 bases, DBAB95F1]	37	U	a	53	55	1136	1187	0.047	1	1	chr12	-	57824609	57824692	57824656	57824658	57824679	57824620	57824641	3'-A before central loop	hsa-mir-26a-2_37_U_a	hsa-mir-26a-2 MI0000750 [84 bases, DBAB95F1] [84 bases, DBAB95F1] [84 bases, DBAB95F1] [84 bases, DBAB95F1] [84 bases, DBAB95F1] [84 bases, DBAB95F1]	37	U	a	64	76	1289	1533	0.05	1	1	chr12	-	57824609	57824692	57824656	57824658	57824679	57824620	57824641	3'-A before central loop	3'-A before central loop	3'-A before central loop	not specified	not specified	not specified	not specified	SRR828708	11	0.167	2e-05	not	not	6.82179e-07	7.00324e-05
hsa-mir-28_36_U_a	hsa-mir-28 MI0000086 [86 bases, 57DEB9C] [86 bases, 57DEB9C] [86 bases, 57DEB9C] [86 bases, 57DEB9C] [86 bases, 57DEB9C] [86 bas [86 bases, 57DEB9C]	36	U	a	106	148	137	192	0.774	0	0	chr3	+	188688781	188688866	188688816	188688794	188688815	188688834	188688855	3'-A before central loop	hsa-mir-28_36_U_a	hsa-mir-28 MI0000086 [86 bases, 57DEB9C] [86 bases, 57DEB9C] [86 bases, 57DEB9C] [86 bases, 57DEB9C] [86 bases, 57DEB9C] [86 bas [86 bases, 57DEB9C]	36	U	a	165	195	205	242	0.805	0	0	chr3	+	188688781	188688866	188688816	188688794	188688815	188688834	188688855	3'-A before central loop	hsa-mir-28_36_U_a	hsa-mir-28 MI0000086 [86 bases, 57DEB9C] [86 bases, 57DEB9C] [86 bases, 57DEB9C] [86 bases, 57DEB9C] [86 bases, 57DEB9C] [86 bas [86 bases, 57DEB9C]	36	U	a	177	218	208	256	0.851	0	0	chr3	+	188688781	188688866	188688816	188688794	188688815	188688834	188688855	3'-A before central loop	hsa-mir-28_36_U_a	hsa-mir-28 MI0000086 [86 bases, 57DEB9C] [86 bases, 57DEB9C] [86 bases, 57DEB9C] [86 bases, 57DEB9C] [86 bases, 57DEB9C] [86 bas [86 bases, 57DEB9C]	36	U	a	155	249	190	306	0.816	0	0	chr3	+	188688781	188688866	188688816	188688794	188688815	188688834	188688855	3'-A before central loop	hsa-mir-28_36_U_a	hsa-mir-28 MI0000086 [86 bases, 57DEB9C] [86 bases, 57DEB9C] [86 bases, 57DEB9C] [86 bases, 57DEB9C] [86 bases, 57DEB9C] [86 bas [86 bases, 57DEB9C]	36	U	a	121	197	148	241	0.818	0	0	chr3	+	188688781	188688866	188688816	188688794	188688815	188688834	188688855	3'-A before central loop	hsa-mir-28_36_U_a	hsa-mir-28 MI0000086 [86 bases, 57DEB9C] [86 bases, 57DEB9C] [86 bases, 57DEB9C] [86 bases, 57DEB9C] [86 bases, 57DEB9C] [86 bas [86 bases, 57DEB9C]	36	U	a	189	215	237	270	0.797	0	0	chr3	+	188688781	188688866	188688816	188688794	188688815	188688834	188688855	3'-A before central loop	hsa-mir-28_36_U_a	hsa-mir-28 MI0000086 [86 bases, 57DEB9C] [86 bases, 57DEB9C] [86 bases, 57DEB9C] [86 bases, 57DEB9C] [86 bases, 57DEB9C] [86 bas [86 bases, 57DEB9C]	36	U	a	114	155	146	198	0.781	0	0	chr3	+	188688781	188688866	188688816	188688794	188688815	188688834	188688855	3'-A before central loop	hsa-mir-28_36_U_a	hsa-mir-28 MI0000086 [86 bases, 57DEB9C] [86 bases, 57DEB9C] [86 bases, 57DEB9C] [86 bases, 57DEB9C] [86 bases, 57DEB9C] [86 bas [86 bases, 57DEB9C]	36	U	a	168	192	222	254	0.757	0	0	chr3	+	188688781	188688866	188688816	188688794	188688815	188688834	188688855	3'-A before central loop	hsa-mir-28_36_U_a	hsa-mir-28 MI0000086 [86 bases, 57DEB9C] [86 bases, 57DEB9C] [86 bases, 57DEB9C] [86 bases, 57DEB9C] [86 bases, 57DEB9C] [86 bas [86 bases, 57DEB9C]	36	U	a	120	185	148	229	0.811	0	0	chr3	+	188688781	188688866	188688816	188688794	188688815	188688834	188688855	3'-A before central loop	hsa-mir-28_36_U_a	hsa-mir-28 MI0000086 [86 bases, 57DEB9C] [86 bases, 57DEB9C] [86 bases, 57DEB9C] [86 bases, 57DEB9C] [86 bases, 57DEB9C] [86 bas [86 bases, 57DEB9C]	36	U	a	201	260	241	312	0.834	0	0	chr3	+	188688781	188688866	188688816	188688794	188688815	188688834	188688855	3'-A before central loop	hsa-mir-28_36_U_a	hsa-mir-28 MI0000086 [86 bases, 57DEB9C] [86 bases, 57DEB9C] [86 bases, 57DEB9C] [86 bases, 57DEB9C] [86 bases, 57DEB9C] [86 bas [86 bases, 57DEB9C]	36	U	a	205	251	246	301	0.833	0	0	chr3	+	188688781	188688866	188688816	188688794	188688815	188688834	188688855	3'-A before central loop	hsa-mir-28_36_U_a	hsa-mir-28 MI0000086 [86 bases, 57DEB9C] [86 bases, 57DEB9C] [86 bases, 57DEB9C] [86 bases, 57DEB9C] [86 bases, 57DEB9C] [86 bas [86 bases, 57DEB9C]	36	U	a	105	137	123	161	0.854	0	0	chr3	+	188688781	188688866	188688816	188688794	188688815	188688834	188688855	3'-A before central loop	hsa-mir-28_36_U_a	hsa-mir-28 MI0000086 [86 bases, 57DEB9C] [86 bases, 57DEB9C] [86 bases, 57DEB9C] [86 bases, 57DEB9C] [86 bases, 57DEB9C] [86 bas [86 bases, 57DEB9C]	36	U	a	137	168	171	210	0.801	0	0	chr3	+	188688781	188688866	188688816	188688794	188688815	188688834	188688855	3'-A before central loop	hsa-mir-28_36_U_a	hsa-mir-28 MI0000086 [86 bases, 57DEB9C] [86 bases, 57DEB9C] [86 bases, 57DEB9C] [86 bases, 57DEB9C] [86 bases, 57DEB9C] [86 bas [86 bases, 57DEB9C]	36	U	a	139	154	172	191	0.808	0	0	chr3	+	188688781	188688866	188688816	188688794	188688815	188688834	188688855	3'-A before central loop	hsa-mir-28_36_U_a	hsa-mir-28 MI0000086 [86 bases, 57DEB9C] [86 bases, 57DEB9C] [86 bases, 57DEB9C] [86 bases, 57DEB9C] [86 bases, 57DEB9C] [86 bas [86 bases, 57DEB9C]	36	U	a	130	189	160	232	0.812	0	0	chr3	+	188688781	188688866	188688816	188688794	188688815	188688834	188688855	3'-A before central loop	hsa-mir-28_36_U_a	hsa-mir-28 MI0000086 [86 bases, 57DEB9C] [86 bases, 57DEB9C] [86 bases, 57DEB9C] [86 bases, 57DEB9C] [86 bases, 57DEB9C] [86 bas [86 bases, 57DEB9C]	36	U	a	158	228	193	279	0.819	0	0	chr3	+	188688781	188688866	188688816	188688794	188688815	188688834	188688855	3'-A before central loop	hsa-mir-28_36_U_a	hsa-mir-28 MI0000086 [86 bases, 57DEB9C] [86 bases, 57DEB9C] [86 bases, 57DEB9C] [86 bases, 57DEB9C] [86 bases, 57DEB9C] [86 bas [86 bases, 57DEB9C]	36	U	a	105	121	131	151	0.802	0	0	chr3	+	188688781	188688866	188688816	188688794	188688815	188688834	188688855	3'-A before central loop	hsa-mir-28_36_U_a	hsa-mir-28 MI0000086 [86 bases, 57DEB9C] [86 bases, 57DEB9C] [86 bases, 57DEB9C] [86 bases, 57DEB9C] [86 bases, 57DEB9C] [86 bas [86 bases, 57DEB9C]	36	U	a	179	206	227	262	0.789	0	0	chr3	+	188688781	188688866	188688816	188688794	188688815	188688834	188688855	3'-A before central loop	hsa-mir-28_36_U_a	hsa-mir-28 MI0000086 [86 bases, 57DEB9C] [86 bases, 57DEB9C] [86 bases, 57DEB9C] [86 bases, 57DEB9C] [86 bases, 57DEB9C] [86 bas [86 bases, 57DEB9C]	36	U	a	156	206	192	253	0.812	0	0	chr3	+	188688781	188688866	188688816	188688794	188688815	188688834	188688855	3'-A before central loop	hsa-mir-28_36_U_a	hsa-mir-28 MI0000086 [86 bases, 57DEB9C] [86 bases, 57DEB9C] [86 bases, 57DEB9C] [86 bases, 57DEB9C] [86 bases, 57DEB9C] [86 bas [86 bases, 57DEB9C]	36	U	a	100	112	121	135	0.826	0	0	chr3	+	188688781	188688866	188688816	188688794	188688815	188688834	188688855	3'-A before central loop	hsa-mir-28_36_U_a	hsa-mir-28 MI0000086 [86 bases, 57DEB9C] [86 bases, 57DEB9C] [86 bases, 57DEB9C] [86 bases, 57DEB9C] [86 bases, 57DEB9C] [86 bas [86 bases, 57DEB9C]	36	U	a	157	209	196	261	0.801	0	0	chr3	+	188688781	188688866	188688816	188688794	188688815	188688834	188688855	3'-A before central loop	hsa-mir-28_36_U_a	hsa-mir-28 MI0000086 [86 bases, 57DEB9C] [86 bases, 57DEB9C] [86 bases, 57DEB9C] [86 bases, 57DEB9C] [86 bases, 57DEB9C] [86 bas [86 bases, 57DEB9C]	36	U	a	109	148	146	198	0.747	0	0	chr3	+	188688781	188688866	188688816	188688794	188688815	188688834	188688855	3'-A before central loop	hsa-mir-28_36_U_a	hsa-mir-28 MI0000086 [86 bases, 57DEB9C] [86 bases, 57DEB9C] [86 bases, 57DEB9C] [86 bases, 57DEB9C] [86 bases, 57DEB9C] [86 bas [86 bases, 57DEB9C]	36	U	a	81	125	109	169	0.743	0	0	chr3	+	188688781	188688866	188688816	188688794	188688815	188688834	188688855	3'-A before central loop	hsa-mir-28_36_U_a	hsa-mir-28 MI0000086 [86 bases, 57DEB9C] [86 bases, 57DEB9C] [86 bases, 57DEB9C] [86 bases, 57DEB9C] [86 bases, 57DEB9C] [86 bas [86 bases, 57DEB9C]	36	U	a	104	150	130	187	0.8	0	0	chr3	+	188688781	188688866	188688816	188688794	188688815	188688834	188688855	3'-A before central loop	hsa-mir-28_36_U_a	hsa-mir-28 MI0000086 [86 bases, 57DEB9C] [86 bases, 57DEB9C] [86 bases, 57DEB9C] [86 bases, 57DEB9C] [86 bases, 57DEB9C] [86 bas [86 bases, 57DEB9C]	36	U	a	128	131	151	155	0.848	0	0	chr3	+	188688781	188688866	188688816	188688794	188688815	188688834	188688855	3'-A before central loop	hsa-mir-28_36_U_a	hsa-mir-28 MI0000086 [86 bases, 57DEB9C] [86 bases, 57DEB9C] [86 bases, 57DEB9C] [86 bases, 57DEB9C] [86 bases, 57DEB9C] [86 bas [86 bases, 57DEB9C]	36	U	a	116	168	151	219	0.768	0	0	chr3	+	188688781	188688866	188688816	188688794	188688815	188688834	188688855	3'-A before central loop	hsa-mir-28_36_U_a	hsa-mir-28 MI0000086 [86 bases, 57DEB9C] [86 bases, 57DEB9C] [86 bases, 57DEB9C] [86 bases, 57DEB9C] [86 bases, 57DEB9C] [86 bas [86 bases, 57DEB9C]	36	U	a	83	104	109	137	0.761	0	0	chr3	+	188688781	188688866	188688816	188688794	188688815	188688834	188688855	3'-A before central loop	hsa-mir-28_36_U_a	hsa-mir-28 MI0000086 [86 bases, 57DEB9C] [86 bases, 57DEB9C] [86 bases, 57DEB9C] [86 bases, 57DEB9C] [86 bases, 57DEB9C] [86 bas [86 bases, 57DEB9C]	36	U	a	105	148	126	178	0.833	0	0	chr3	+	188688781	188688866	188688816	188688794	188688815	188688834	188688855	3'-A before central loop	hsa-mir-28_36_U_a	hsa-mir-28 MI0000086 [86 bases, 57DEB9C] [86 bases, 57DEB9C] [86 bases, 57DEB9C] [86 bases, 57DEB9C] [86 bases, 57DEB9C] [86 bas [86 bases, 57DEB9C]	36	U	a	116	182	143	224	0.811	0	0	chr3	+	188688781	188688866	188688816	188688794	188688815	188688834	188688855	3'-A before central loop	hsa-mir-28_36_U_a	hsa-mir-28 MI0000086 [86 bases, 57DEB9C] [86 bases, 57DEB9C] [86 bases, 57DEB9C] [86 bases, 57DEB9C] [86 bases, 57DEB9C] [86 bas [86 bases, 57DEB9C]	36	U	a	100	95	133	126	0.752	0	0	chr3	+	188688781	188688866	188688816	188688794	188688815	188688834	188688855	3'-A before central loop	hsa-mir-28_36_U_a	hsa-mir-28 MI0000086 [86 bases, 57DEB9C] [86 bases, 57DEB9C] [86 bases, 57DEB9C] [86 bases, 57DEB9C] [86 bases, 57DEB9C] [86 bas [86 bases, 57DEB9C]	36	U	a	283	242	334	285	0.847	0	0	chr3	+	188688781	188688866	188688816	188688794	188688815	188688834	188688855	3'-A before central loop	hsa-mir-28_36_U_a	hsa-mir-28 MI0000086 [86 bases, 57DEB9C] [86 bases, 57DEB9C] [86 bases, 57DEB9C] [86 bases, 57DEB9C] [86 bases, 57DEB9C] [86 bas [86 bases, 57DEB9C]	36	U	a	424	304	485	348	0.874	0	0	chr3	+	188688781	188688866	188688816	188688794	188688815	188688834	188688855	3'-A before central loop	hsa-mir-28_36_U_a	hsa-mir-28 MI0000086 [86 bases, 57DEB9C] [86 bases, 57DEB9C] [86 bases, 57DEB9C] [86 bases, 57DEB9C] [86 bases, 57DEB9C] [86 bas [86 bases, 57DEB9C]	36	U	a	456	402	534	470	0.854	0	0	chr3	+	188688781	188688866	188688816	188688794	188688815	188688834	188688855	3'-A before central loop	hsa-mir-28_36_U_a	hsa-mir-28 MI0000086 [86 bases, 57DEB9C] [86 bases, 57DEB9C] [86 bases, 57DEB9C] [86 bases, 57DEB9C] [86 bases, 57DEB9C] [86 bas [86 bases, 57DEB9C]	36	U	a	172	197	212	243	0.811	0	0	chr3	+	188688781	188688866	188688816	188688794	188688815	188688834	188688855	3'-A before central loop	hsa-mir-28_36_U_a	hsa-mir-28 MI0000086 [86 bases, 57DEB9C] [86 bases, 57DEB9C] [86 bases, 57DEB9C] [86 bases, 57DEB9C] [86 bases, 57DEB9C] [86 bas [86 bases, 57DEB9C]	36	U	a	268	185	302	209	0.887	0	0	chr3	+	188688781	188688866	188688816	188688794	188688815	188688834	188688855	3'-A before central loop	hsa-mir-28_36_U_a	hsa-mir-28 MI0000086 [86 bases, 57DEB9C] [86 bases, 57DEB9C] [86 bases, 57DEB9C] [86 bases, 57DEB9C] [86 bases, 57DEB9C] [86 bas [86 bases, 57DEB9C]	36	U	a	442	360	500	407	0.884	0	0	chr3	+	188688781	188688866	188688816	188688794	188688815	188688834	188688855	3'-A before central loop	hsa-mir-28_36_U_a	hsa-mir-28 MI0000086 [86 bases, 57DEB9C] [86 bases, 57DEB9C] [86 bases, 57DEB9C] [86 bases, 57DEB9C] [86 bases, 57DEB9C] [86 bas [86 bases, 57DEB9C]	36	U	a	87	152	96	168	0.906	0	0	chr3	+	188688781	188688866	188688816	188688794	188688815	188688834	188688855	3'-A before central loop	hsa-mir-28_36_U_a	hsa-mir-28 MI0000086 [86 bases, 57DEB9C] [86 bases, 57DEB9C] [86 bases, 57DEB9C] [86 bases, 57DEB9C] [86 bases, 57DEB9C] [86 bas [86 bases, 57DEB9C]	36	U	a	270	433	313	502	0.863	0	0	chr3	+	188688781	188688866	188688816	188688794	188688815	188688834	188688855	3'-A before central loop	hsa-mir-28_36_U_a	hsa-mir-28 MI0000086 [86 bases, 57DEB9C] [86 bases, 57DEB9C] [86 bases, 57DEB9C] [86 bases, 57DEB9C] [86 bases, 57DEB9C] [86 bas [86 bases, 57DEB9C]	36	U	a	197	356	231	418	0.853	0	0	chr3	+	188688781	188688866	188688816	188688794	188688815	188688834	188688855	3'-A before central loop	hsa-mir-28_36_U_a	hsa-mir-28 MI0000086 [86 bases, 57DEB9C] [86 bases, 57DEB9C] [86 bases, 57DEB9C] [86 bases, 57DEB9C] [86 bases, 57DEB9C] [86 bas [86 bases, 57DEB9C]	36	U	a	117	175	136	204	0.86	0	0	chr3	+	188688781	188688866	188688816	188688794	188688815	188688834	188688855	3'-A before central loop	hsa-mir-28_36_U_a	hsa-mir-28 MI0000086 [86 bases, 57DEB9C] [86 bases, 57DEB9C] [86 bases, 57DEB9C] [86 bases, 57DEB9C] [86 bases, 57DEB9C] [86 bas [86 bases, 57DEB9C]	36	U	a	177	262	204	302	0.868	0	0	chr3	+	188688781	188688866	188688816	188688794	188688815	188688834	188688855	3'-A before central loop	hsa-mir-28_36_U_a	hsa-mir-28 MI0000086 [86 bases, 57DEB9C] [86 bases, 57DEB9C] [86 bases, 57DEB9C] [86 bases, 57DEB9C] [86 bases, 57DEB9C] [86 bas [86 bases, 57DEB9C]	36	U	a	196	256	222	290	0.883	0	0	chr3	+	188688781	188688866	188688816	188688794	188688815	188688834	188688855	3'-A before central loop	hsa-mir-28_36_U_a	hsa-mir-28 MI0000086 [86 bases, 57DEB9C] [86 bases, 57DEB9C] [86 bases, 57DEB9C] [86 bases, 57DEB9C] [86 bases, 57DEB9C] [86 bas [86 bases, 57DEB9C]	36	U	a	150	213	183	260	0.82	0	0	chr3	+	188688781	188688866	188688816	188688794	188688815	188688834	188688855	3'-A before central loop	hsa-mir-28_36_U_a	hsa-mir-28 MI0000086 [86 bases, 57DEB9C] [86 bases, 57DEB9C] [86 bases, 57DEB9C] [86 bases, 57DEB9C] [86 bases, 57DEB9C] [86 bas [86 bases, 57DEB9C]	36	U	a	112	144	145	187	0.772	0	0	chr3	+	188688781	188688866	188688816	188688794	188688815	188688834	188688855	3'-A before central loop	hsa-mir-28_36_U_a	hsa-mir-28 MI0000086 [86 bases, 57DEB9C] [86 bases, 57DEB9C] [86 bases, 57DEB9C] [86 bases, 57DEB9C] [86 bases, 57DEB9C] [86 bas [86 bases, 57DEB9C]	36	U	a	199	243	256	313	0.777	0	0	chr3	+	188688781	188688866	188688816	188688794	188688815	188688834	188688855	3'-A before central loop	hsa-mir-28_36_U_a	hsa-mir-28 MI0000086 [86 bases, 57DEB9C] [86 bases, 57DEB9C] [86 bases, 57DEB9C] [86 bases, 57DEB9C] [86 bases, 57DEB9C] [86 bas [86 bases, 57DEB9C]	36	U	a	158	230	201	292	0.786	0	0	chr3	+	188688781	188688866	188688816	188688794	188688815	188688834	188688855	3'-A before central loop	hsa-mir-28_36_U_a	hsa-mir-28 MI0000086 [86 bases, 57DEB9C] [86 bases, 57DEB9C] [86 bases, 57DEB9C] [86 bases, 57DEB9C] [86 bases, 57DEB9C] [86 bas [86 bases, 57DEB9C]	36	U	a	73	111	104	158	0.702	0	0	chr3	+	188688781	188688866	188688816	188688794	188688815	188688834	188688855	3'-A before central loop	hsa-mir-28_36_U_a	hsa-mir-28 MI0000086 [86 bases, 57DEB9C] [86 bases, 57DEB9C] [86 bases, 57DEB9C] [86 bases, 57DEB9C] [86 bases, 57DEB9C] [86 bas [86 bases, 57DEB9C]	36	U	a	117	158	151	204	0.775	0	0	chr3	+	188688781	188688866	188688816	188688794	188688815	188688834	188688855	3'-A before central loop	hsa-mir-28_36_U_a	hsa-mir-28 MI0000086 [86 bases, 57DEB9C] [86 bases, 57DEB9C] [86 bases, 57DEB9C] [86 bases, 57DEB9C] [86 bases, 57DEB9C] [86 bas [86 bases, 57DEB9C]	36	U	a	50	77	69	107	0.725	0	0	chr3	+	188688781	188688866	188688816	188688794	188688815	188688834	188688855	3'-A before central loop	hsa-mir-28_36_U_a	hsa-mir-28 MI0000086 [86 bases, 57DEB9C] [86 bases, 57DEB9C] [86 bases, 57DEB9C] [86 bases, 57DEB9C] [86 bases, 57DEB9C] [86 bas [86 bases, 57DEB9C]	36	U	a	109	143	153	201	0.712	0	0	chr3	+	188688781	188688866	188688816	188688794	188688815	188688834	188688855	3'-A before central loop	hsa-mir-28_36_U_a	hsa-mir-28 MI0000086 [86 bases, 57DEB9C] [86 bases, 57DEB9C] [86 bases, 57DEB9C] [86 bases, 57DEB9C] [86 bases, 57DEB9C] [86 bas [86 bases, 57DEB9C]	36	U	a	214	216	269	272	0.796	0	0	chr3	+	188688781	188688866	188688816	188688794	188688815	188688834	188688855	3'-A before central loop	hsa-mir-28_36_U_a	hsa-mir-28 MI0000086 [86 bases, 57DEB9C] [86 bases, 57DEB9C] [86 bases, 57DEB9C] [86 bases, 57DEB9C] [86 bases, 57DEB9C] [86 bas [86 bases, 57DEB9C]	36	U	a	127	191	155	233	0.819	0	0	chr3	+	188688781	188688866	188688816	188688794	188688815	188688834	188688855	3'-A before central loop	hsa-mir-28_36_U_a	hsa-mir-28 MI0000086 [86 bases, 57DEB9C] [86 bases, 57DEB9C] [86 bases, 57DEB9C] [86 bases, 57DEB9C] [86 bases, 57DEB9C] [86 bas [86 bases, 57DEB9C]	36	U	a	212	175	230	190	0.922	0	0	chr3	+	188688781	188688866	188688816	188688794	188688815	188688834	188688855	3'-A before central loop	hsa-mir-28_36_U_a	hsa-mir-28 MI0000086 [86 bases, 57DEB9C] [86 bases, 57DEB9C] [86 bases, 57DEB9C] [86 bases, 57DEB9C] [86 bases, 57DEB9C] [86 bas [86 bases, 57DEB9C]	36	U	a	247	251	282	287	0.876	0	0	chr3	+	188688781	188688866	188688816	188688794	188688815	188688834	188688855	3'-A before central loop	hsa-mir-28_36_U_a	hsa-mir-28 MI0000086 [86 bases, 57DEB9C] [86 bases, 57DEB9C] [86 bases, 57DEB9C] [86 bases, 57DEB9C] [86 bases, 57DEB9C] [86 bas [86 bases, 57DEB9C]	36	U	a	425	294	475	328	0.895	0	0	chr3	+	188688781	188688866	188688816	188688794	188688815	188688834	188688855	3'-A before central loop	hsa-mir-28_36_U_a	hsa-mir-28 MI0000086 [86 bases, 57DEB9C] [86 bases, 57DEB9C] [86 bases, 57DEB9C] [86 bases, 57DEB9C] [86 bases, 57DEB9C] [86 bas [86 bases, 57DEB9C]	36	U	a	210	139	224	148	0.938	0	0	chr3	+	188688781	188688866	188688816	188688794	188688815	188688834	188688855	3'-A before central loop	hsa-mir-28_36_U_a	hsa-mir-28 MI0000086 [86 bases, 57DEB9C] [86 bases, 57DEB9C] [86 bases, 57DEB9C] [86 bases, 57DEB9C] [86 bases, 57DEB9C] [86 bas [86 bases, 57DEB9C]	36	U	a	196	200	214	219	0.916	0	0	chr3	+	188688781	188688866	188688816	188688794	188688815	188688834	188688855	3'-A before central loop	hsa-mir-28_36_U_a	hsa-mir-28 MI0000086 [86 bases, 57DEB9C] [86 bases, 57DEB9C] [86 bases, 57DEB9C] [86 bases, 57DEB9C] [86 bases, 57DEB9C] [86 bas [86 bases, 57DEB9C]	36	U	a	134	109	148	120	0.905	0	0	chr3	+	188688781	188688866	188688816	188688794	188688815	188688834	188688855	3'-A before central loop	hsa-mir-28_36_U_a	hsa-mir-28 MI0000086 [86 bases, 57DEB9C] [86 bases, 57DEB9C] [86 bases, 57DEB9C] [86 bases, 57DEB9C] [86 bases, 57DEB9C] [86 bas [86 bases, 57DEB9C]	36	U	a	265	153	294	169	0.901	0	0	chr3	+	188688781	188688866	188688816	188688794	188688815	188688834	188688855	3'-A before central loop	hsa-mir-28_36_U_a	hsa-mir-28 MI0000086 [86 bases, 57DEB9C] [86 bases, 57DEB9C] [86 bases, 57DEB9C] [86 bases, 57DEB9C] [86 bases, 57DEB9C] [86 bas [86 bases, 57DEB9C]	36	U	a	97	101	114	119	0.851	0	0	chr3	+	188688781	188688866	188688816	188688794	188688815	188688834	188688855	3'-A before central loop	hsa-mir-28_36_U_a	hsa-mir-28 MI0000086 [86 bases, 57DEB9C] [86 bases, 57DEB9C] [86 bases, 57DEB9C] [86 bases, 57DEB9C] [86 bases, 57DEB9C] [86 bas [86 bases, 57DEB9C]	36	U	a	193	145	219	165	0.881	0	0	chr3	+	188688781	188688866	188688816	188688794	188688815	188688834	188688855	3'-A before central loop	hsa-mir-28_36_U_a	hsa-mir-28 MI0000086 [86 bases, 57DEB9C] [86 bases, 57DEB9C] [86 bases, 57DEB9C] [86 bases, 57DEB9C] [86 bases, 57DEB9C] [86 bas [86 bases, 57DEB9C]	36	U	a	144	133	155	143	0.929	0	0	chr3	+	188688781	188688866	188688816	188688794	188688815	188688834	188688855	3'-A before central loop	hsa-mir-28_36_U_a	hsa-mir-28 MI0000086 [86 bases, 57DEB9C] [86 bases, 57DEB9C] [86 bases, 57DEB9C] [86 bases, 57DEB9C] [86 bases, 57DEB9C] [86 bas [86 bases, 57DEB9C]	36	U	a	246	197	271	217	0.908	0	0	chr3	+	188688781	188688866	188688816	188688794	188688815	188688834	188688855	3'-A before central loop	hsa-mir-28_36_U_a	hsa-mir-28 MI0000086 [86 bases, 57DEB9C] [86 bases, 57DEB9C] [86 bases, 57DEB9C] [86 bases, 57DEB9C] [86 bases, 57DEB9C] [86 bas [86 bases, 57DEB9C]	36	U	a	279	284	312	318	0.894	0	0	chr3	+	188688781	188688866	188688816	188688794	188688815	188688834	188688855	3'-A before central loop	hsa-mir-28_36_U_a	hsa-mir-28 MI0000086 [86 bases, 57DEB9C] [86 bases, 57DEB9C] [86 bases, 57DEB9C] [86 bases, 57DEB9C] [86 bases, 57DEB9C] [86 bas [86 bases, 57DEB9C]	36	U	a	204	160	220	173	0.927	0	0	chr3	+	188688781	188688866	188688816	188688794	188688815	188688834	188688855	3'-A before central loop	hsa-mir-28_36_U_a	hsa-mir-28 MI0000086 [86 bases, 57DEB9C] [86 bases, 57DEB9C] [86 bases, 57DEB9C] [86 bases, 57DEB9C] [86 bases, 57DEB9C] [86 bas [86 bases, 57DEB9C]	36	U	a	220	174	244	193	0.902	0	0	chr3	+	188688781	188688866	188688816	188688794	188688815	188688834	188688855	3'-A before central loop	hsa-mir-28_36_U_a	hsa-mir-28 MI0000086 [86 bases, 57DEB9C] [86 bases, 57DEB9C] [86 bases, 57DEB9C] [86 bases, 57DEB9C] [86 bases, 57DEB9C] [86 bas [86 bases, 57DEB9C]	36	U	a	95	130	115	157	0.826	0	0	chr3	+	188688781	188688866	188688816	188688794	188688815	188688834	188688855	3'-A before central loop	hsa-mir-28_36_U_a	hsa-mir-28 MI0000086 [86 bases, 57DEB9C] [86 bases, 57DEB9C] [86 bases, 57DEB9C] [86 bases, 57DEB9C] [86 bases, 57DEB9C] [86 bas [86 bases, 57DEB9C]	36	U	a	476	343	531	382	0.896	0	0	chr3	+	188688781	188688866	188688816	188688794	188688815	188688834	188688855	3'-A before central loop	hsa-mir-28_36_U_a	hsa-mir-28 MI0000086 [86 bases, 57DEB9C] [86 bases, 57DEB9C] [86 bases, 57DEB9C] [86 bases, 57DEB9C] [86 bases, 57DEB9C] [86 bas [86 bases, 57DEB9C]	36	U	a	282	165	340	199	0.829	0	0	chr3	+	188688781	188688866	188688816	188688794	188688815	188688834	188688855	3'-A before central loop	hsa-mir-28_36_U_a	hsa-mir-28 MI0000086 [86 bases, 57DEB9C] [86 bases, 57DEB9C] [86 bases, 57DEB9C] [86 bases, 57DEB9C] [86 bases, 57DEB9C] [86 bas [86 bases, 57DEB9C]	36	U	a	168	172	192	197	0.875	0	0	chr3	+	188688781	188688866	188688816	188688794	188688815	188688834	188688855	3'-A before central loop	hsa-mir-28_36_U_a	hsa-mir-28 MI0000086 [86 bases, 57DEB9C] [86 bases, 57DEB9C] [86 bases, 57DEB9C] [86 bases, 57DEB9C] [86 bases, 57DEB9C] [86 bas [86 bases, 57DEB9C]	36	U	a	280	88	347	110	0.807	0	0	chr3	+	188688781	188688866	188688816	188688794	188688815	188688834	188688855	3'-A before central loop	hsa-mir-28_36_U_a	hsa-mir-28 MI0000086 [86 bases, 57DEB9C] [86 bases, 57DEB9C] [86 bases, 57DEB9C] [86 bases, 57DEB9C] [86 bases, 57DEB9C] [86 bas [86 bases, 57DEB9C]	36	U	a	379	237	421	264	0.9	0	0	chr3	+	188688781	188688866	188688816	188688794	188688815	188688834	188688855	3'-A before central loop	hsa-mir-28_36_U_a	hsa-mir-28 MI0000086 [86 bases, 57DEB9C] [86 bases, 57DEB9C] [86 bases, 57DEB9C] [86 bases, 57DEB9C] [86 bases, 57DEB9C] [86 bas [86 bases, 57DEB9C]	36	U	a	1988	211	2261	240	0.879	0	0	chr3	+	188688781	188688866	188688816	188688794	188688815	188688834	188688855	3'-A before central loop	hsa-mir-28_36_U_a	hsa-mir-28 MI0000086 [86 bases, 57DEB9C] [86 bases, 57DEB9C] [86 bases, 57DEB9C] [86 bases, 57DEB9C] [86 bases, 57DEB9C] [86 bas [86 bases, 57DEB9C]	36	U	a	169	55	194	64	0.871	0	0	chr3	+	188688781	188688866	188688816	188688794	188688815	188688834	188688855	3'-A before central loop	hsa-mir-28_36_U_a	hsa-mir-28 MI0000086 [86 bases, 57DEB9C] [86 bases, 57DEB9C] [86 bases, 57DEB9C] [86 bases, 57DEB9C] [86 bases, 57DEB9C] [86 bas [86 bases, 57DEB9C]	36	U	a	206	150	219	160	0.941	0	0	chr3	+	188688781	188688866	188688816	188688794	188688815	188688834	188688855	3'-A before central loop	hsa-mir-28_36_U_a	hsa-mir-28 MI0000086 [86 bases, 57DEB9C] [86 bases, 57DEB9C] [86 bases, 57DEB9C] [86 bases, 57DEB9C] [86 bases, 57DEB9C] [86 bas [86 bases, 57DEB9C]	36	U	a	108	170	136	214	0.794	0	0	chr3	+	188688781	188688866	188688816	188688794	188688815	188688834	188688855	3'-A before central loop	hsa-mir-28_36_U_a	hsa-mir-28 MI0000086 [86 bases, 57DEB9C] [86 bases, 57DEB9C] [86 bases, 57DEB9C] [86 bases, 57DEB9C] [86 bases, 57DEB9C] [86 bas [86 bases, 57DEB9C]	36	U	a	124	131	155	164	0.8	0	0	chr3	+	188688781	188688866	188688816	188688794	188688815	188688834	188688855	3'-A before central loop	hsa-mir-28_36_U_a	hsa-mir-28 MI0000086 [86 bases, 57DEB9C] [86 bases, 57DEB9C] [86 bases, 57DEB9C] [86 bases, 57DEB9C] [86 bases, 57DEB9C] [86 bas [86 bases, 57DEB9C]	36	U	a	785	483	904	556	0.868	0	0	chr3	+	188688781	188688866	188688816	188688794	188688815	188688834	188688855	3'-A before central loop	hsa-mir-28_36_U_a	hsa-mir-28 MI0000086 [86 bases, 57DEB9C] [86 bases, 57DEB9C] [86 bases, 57DEB9C] [86 bases, 57DEB9C] [86 bases, 57DEB9C] [86 bas [86 bases, 57DEB9C]	36	U	a	105	109	114	118	0.921	0	0	chr3	+	188688781	188688866	188688816	188688794	188688815	188688834	188688855	3'-A before central loop	hsa-mir-28_36_U_a	hsa-mir-28 MI0000086 [86 bases, 57DEB9C] [86 bases, 57DEB9C] [86 bases, 57DEB9C] [86 bases, 57DEB9C] [86 bases, 57DEB9C] [86 bas [86 bases, 57DEB9C]	36	U	a	450	380	515	435	0.874	0	0	chr3	+	188688781	188688866	188688816	188688794	188688815	188688834	188688855	3'-A before central loop	hsa-mir-28_36_U_a	hsa-mir-28 MI0000086 [86 bases, 57DEB9C] [86 bases, 57DEB9C] [86 bases, 57DEB9C] [86 bases, 57DEB9C] [86 bases, 57DEB9C] [86 bas [86 bases, 57DEB9C]	36	U	a	159	147	194	179	0.82	0	0	chr3	+	188688781	188688866	188688816	188688794	188688815	188688834	188688855	3'-A before central loop	hsa-mir-28_36_U_a	hsa-mir-28 MI0000086 [86 bases, 57DEB9C] [86 bases, 57DEB9C] [86 bases, 57DEB9C] [86 bases, 57DEB9C] [86 bases, 57DEB9C] [86 bas [86 bases, 57DEB9C]	36	U	a	438	352	501	403	0.874	0	0	chr3	+	188688781	188688866	188688816	188688794	188688815	188688834	188688855	3'-A before central loop	hsa-mir-28_36_U_a	hsa-mir-28 MI0000086 [86 bases, 57DEB9C] [86 bases, 57DEB9C] [86 bases, 57DEB9C] [86 bases, 57DEB9C] [86 bases, 57DEB9C] [86 bas [86 bases, 57DEB9C]	36	U	a	359	290	410	331	0.876	0	0	chr3	+	188688781	188688866	188688816	188688794	188688815	188688834	188688855	3'-A before central loop	hsa-mir-28_36_U_a	hsa-mir-28 MI0000086 [86 bases, 57DEB9C] [86 bases, 57DEB9C] [86 bases, 57DEB9C] [86 bases, 57DEB9C] [86 bases, 57DEB9C] [86 bas [86 bases, 57DEB9C]	36	U	a	280	228	334	272	0.838	0	0	chr3	+	188688781	188688866	188688816	188688794	188688815	188688834	188688855	3'-A before central loop	hsa-mir-28_36_U_a	hsa-mir-28 MI0000086 [86 bases, 57DEB9C] [86 bases, 57DEB9C] [86 bases, 57DEB9C] [86 bases, 57DEB9C] [86 bases, 57DEB9C] [86 bas [86 bases, 57DEB9C]	36	U	a	145	115	174	138	0.833	0	0	chr3	+	188688781	188688866	188688816	188688794	188688815	188688834	188688855	3'-A before central loop	hsa-mir-28_36_U_a	hsa-mir-28 MI0000086 [86 bases, 57DEB9C] [86 bases, 57DEB9C] [86 bases, 57DEB9C] [86 bases, 57DEB9C] [86 bases, 57DEB9C] [86 bas [86 bases, 57DEB9C]	36	U	a	305	248	354	288	0.862	0	0	chr3	+	188688781	188688866	188688816	188688794	188688815	188688834	188688855	3'-A before central loop	hsa-mir-28_36_U_a	hsa-mir-28 MI0000086 [86 bases, 57DEB9C] [86 bases, 57DEB9C] [86 bases, 57DEB9C] [86 bases, 57DEB9C] [86 bases, 57DEB9C] [86 bas [86 bases, 57DEB9C]	36	U	a	361	495	404	554	0.894	0	0	chr3	+	188688781	188688866	188688816	188688794	188688815	188688834	188688855	3'-A before central loop	hsa-mir-28_36_U_a	hsa-mir-28 MI0000086 [86 bases, 57DEB9C] [86 bases, 57DEB9C] [86 bases, 57DEB9C] [86 bases, 57DEB9C] [86 bases, 57DEB9C] [86 bas [86 bases, 57DEB9C]	36	U	a	150	207	193	267	0.777	0	0	chr3	+	188688781	188688866	188688816	188688794	188688815	188688834	188688855	3'-A before central loop	hsa-mir-28_36_U_a	hsa-mir-28 MI0000086 [86 bases, 57DEB9C] [86 bases, 57DEB9C] [86 bases, 57DEB9C] [86 bases, 57DEB9C] [86 bases, 57DEB9C] [86 bas [86 bases, 57DEB9C]	36	U	a	279	458	311	511	0.897	0	0	chr3	+	188688781	188688866	188688816	188688794	188688815	188688834	188688855	3'-A before central loop	hsa-mir-28_36_U_a	hsa-mir-28 MI0000086 [86 bases, 57DEB9C] [86 bases, 57DEB9C] [86 bases, 57DEB9C] [86 bases, 57DEB9C] [86 bases, 57DEB9C] [86 bas [86 bases, 57DEB9C]	36	U	a	234	323	273	377	0.857	0	0	chr3	+	188688781	188688866	188688816	188688794	188688815	188688834	188688855	3'-A before central loop	hsa-mir-28_36_U_a	hsa-mir-28 MI0000086 [86 bases, 57DEB9C] [86 bases, 57DEB9C] [86 bases, 57DEB9C] [86 bases, 57DEB9C] [86 bases, 57DEB9C] [86 bas [86 bases, 57DEB9C]	36	U	a	162	244	190	286	0.853	0	0	chr3	+	188688781	188688866	188688816	188688794	188688815	188688834	188688855	3'-A before central loop	hsa-mir-28_36_U_a	hsa-mir-28 MI0000086 [86 bases, 57DEB9C] [86 bases, 57DEB9C] [86 bases, 57DEB9C] [86 bases, 57DEB9C] [86 bases, 57DEB9C] [86 bas [86 bases, 57DEB9C]	36	U	a	110	164	130	194	0.846	0	0	chr3	+	188688781	188688866	188688816	188688794	188688815	188688834	188688855	3'-A before central loop	hsa-mir-28_36_U_a	hsa-mir-28 MI0000086 [86 bases, 57DEB9C] [86 bases, 57DEB9C] [86 bases, 57DEB9C] [86 bases, 57DEB9C] [86 bases, 57DEB9C] [86 bas [86 bases, 57DEB9C]	36	U	a	191	252	221	292	0.864	0	0	chr3	+	188688781	188688866	188688816	188688794	188688815	188688834	188688855	3'-A before central loop	hsa-mir-28_36_U_a	hsa-mir-28 MI0000086 [86 bases, 57DEB9C] [86 bases, 57DEB9C]	36	U	a	169	37	200	44	0.845	0	0	chr3	+	188688781	188688866	188688816	188688794	188688815	188688834	188688855	3'-A before central loop	hsa-mir-28_36_U_a	hsa-mir-28 MI0000086 [86 bases, 57DEB9C] [86 bases, 57DEB9C] [86 bases, 57DEB9C]	36	U	a	259	65	309	78	0.838	0	0	chr3	+	188688781	188688866	188688816	188688794	188688815	188688834	188688855	3'-A before central loop	hsa-mir-28_36_U_a	hsa-mir-28 MI0000086 [86 bases, 57DEB9C] [86 bases, 57DEB9C]	36	U	a	165	110	184	123	0.897	0	0	chr3	+	188688781	188688866	188688816	188688794	188688815	188688834	188688855	3'-A before central loop	hsa-mir-28_36_U_a	hsa-mir-28 MI0000086 [86 bases, 57DEB9C] [86 bases, 57DEB9C] [86 bases, 57DEB9C]	36	U	a	279	61	337	74	0.828	0	0	chr3	+	188688781	188688866	188688816	188688794	188688815	188688834	188688855	3'-A before central loop	hsa-mir-28_36_U_a	hsa-mir-28 MI0000086 [86 bases, 57DEB9C] [86 bases, 57DEB9C] [86 bases, 57DEB9C]	36	U	a	783	161	960	198	0.816	0	0	chr3	+	188688781	188688866	188688816	188688794	188688815	188688834	188688855	3'-A before central loop	hsa-mir-28_36_U_a	hsa-mir-28 MI0000086 [86 bases, 57DEB9C] [86 bases, 57DEB9C] [86 bases, 57DEB9C]	36	U	a	113	43	175	67	0.646	0	0	chr3	+	188688781	188688866	188688816	188688794	188688815	188688834	188688855	3'-A before central loop	hsa-mir-28_36_U_a	hsa-mir-28 MI0000086 [86 bases, 57DEB9C] [86 bases, 57DEB9C] [86 bases, 57DEB9C]	36	U	a	114	22	135	26	0.844	0	0	chr3	+	188688781	188688866	188688816	188688794	188688815	188688834	188688855	3'-A before central loop	hsa-mir-28_36_U_a	hsa-mir-28 MI0000086 [86 bases, 57DEB9C] [86 bases, 57DEB9C] [86 bases, 57DEB9C]	36	U	a	719	124	963	166	0.747	0	0	chr3	+	188688781	188688866	188688816	188688794	188688815	188688834	188688855	3'-A before central loop	hsa-mir-28_36_U_a	hsa-mir-28 MI0000086 [86 bases, 57DEB9C] [86 bases, 57DEB9C]	36	U	a	79	46	96	56	0.823	0	0	chr3	+	188688781	188688866	188688816	188688794	188688815	188688834	188688855	3'-A before central loop	hsa-mir-28_36_U_a	hsa-mir-28 MI0000086 [86 bases, 57DEB9C] [86 bases, 57DEB9C] [86 bases, 57DEB9C]	36	U	a	209	33	248	39	0.843	0	0	chr3	+	188688781	188688866	188688816	188688794	188688815	188688834	188688855	3'-A before central loop	hsa-mir-28_36_U_a	hsa-mir-28 MI0000086 [86 bases, 57DEB9C] [86 bases, 57DEB9C] [86 bases, 57DEB9C]	36	U	a	994	161	1225	198	0.811	0	0	chr3	+	188688781	188688866	188688816	188688794	188688815	188688834	188688855	3'-A before central loop	hsa-mir-28_36_U_a	hsa-mir-28 MI0000086 [86 bases, 57DEB9C] [86 bases, 57DEB9C] [86 bases, 57DEB9C]	36	U	a	153	54	232	82	0.659	0	0	chr3	+	188688781	188688866	188688816	188688794	188688815	188688834	188688855	3'-A before central loop	hsa-mir-28_36_U_a	hsa-mir-28 MI0000086 [86 bases, 57DEB9C] [86 bases, 57DEB9C] [86 bases, 57DEB9C] [86 bases, 57DEB9C] [86 bases, 57DEB9C] [86 bas [86 bases, 57DEB9C]	36	U	a	0	0	0	0	0	1	1	chr3	+	188688781	188688866	188688816	188688794	188688815	188688834	188688855	3'-A before central loop	hsa-mir-28_36_U_a	hsa-mir-28 MI0000086 [86 bases, 57DEB9C] [86 bases, 57DEB9C] [86 bases, 57DEB9C] [86 bases, 57DEB9C] [86 bases, 57DEB9C] [86 bas [86 bases, 57DEB9C]	36	U	a	0	0	0	0	0	1	1	chr3	+	188688781	188688866	188688816	188688794	188688815	188688834	188688855	3'-A before central loop	hsa-mir-28_36_U_a	hsa-mir-28 MI0000086 [86 bases, 57DEB9C] [86 bases, 57DEB9C] [86 bases, 57DEB9C] [86 bases, 57DEB9C] [86 bases, 57DEB9C] [86 bas [86 bases, 57DEB9C]	36	U	a	8	92	9	103	0.889	0	0	chr3	+	188688781	188688866	188688816	188688794	188688815	188688834	188688855	3'-A before central loop	hsa-mir-28_36_U_a	hsa-mir-28 MI0000086 [86 bases, 57DEB9C] [86 bases, 57DEB9C] [86 bases, 57DEB9C] [86 bases, 57DEB9C] [86 bases, 57DEB9C] [86 bas [86 bases, 57DEB9C]	36	U	a	32	63	38	74	0.842	0	0	chr3	+	188688781	188688866	188688816	188688794	188688815	188688834	188688855	3'-A before central loop	hsa-mir-28_36_U_a	hsa-mir-28 MI0000086 [86 bases, 57DEB9C] [86 bases, 57DEB9C] [86 bases, 57DEB9C]	36	U	a	172	300	207	361	0.831	0	0	chr3	+	188688781	188688866	188688816	188688794	188688815	188688834	188688855	3'-A before central loop	hsa-mir-28_36_U_a	hsa-mir-28 MI0000086 [86 bases, 57DEB9C] [86 bases, 57DEB9C] [86 bases, 57DEB9C]	36	U	a	193	295	232	354	0.832	0	0	chr3	+	188688781	188688866	188688816	188688794	188688815	188688834	188688855	3'-A before central loop	hsa-mir-28_36_U_a	hsa-mir-28 MI0000086 [86 bases, 57DEB9C] [86 bases, 57DEB9C] [86 bases, 57DEB9C]	36	U	a	193	264	245	336	0.788	0	0	chr3	+	188688781	188688866	188688816	188688794	188688815	188688834	188688855	3'-A before central loop	hsa-mir-28_36_U_a	hsa-mir-28 MI0000086 [86 bases, 57DEB9C] [86 bases, 57DEB9C] [86 bases, 57DEB9C] [86 bases, 57DEB9C] [86 bases, 57DEB9C] [86 bas [86 bases, 57DEB9C]	36	U	a	69	25	81	29	0.852	0	0	chr3	+	188688781	188688866	188688816	188688794	188688815	188688834	188688855	3'-A before central loop	hsa-mir-28_36_U_a	hsa-mir-28 MI0000086 [86 bases, 57DEB9C] [86 bases, 57DEB9C] [86 bases, 57DEB9C] [86 bases, 57DEB9C] [86 bases, 57DEB9C] [86 bas [86 bases, 57DEB9C]	36	U	a	64	33	74	38	0.865	0	0	chr3	+	188688781	188688866	188688816	188688794	188688815	188688834	188688855	3'-A before central loop	hsa-mir-28_36_U_a	hsa-mir-28 MI0000086 [86 bases, 57DEB9C] [86 bases, 57DEB9C] [86 bases, 57DEB9C] [86 bases, 57DEB9C] [86 bases, 57DEB9C] [86 bas [86 bases, 57DEB9C]	36	U	a	21	37	34	60	0.618	0	0	chr3	+	188688781	188688866	188688816	188688794	188688815	188688834	188688855	3'-A before central loop	hsa-mir-28_36_U_a	hsa-mir-28 MI0000086 [86 bases, 57DEB9C] [86 bases, 57DEB9C] [86 bases, 57DEB9C] [86 bases, 57DEB9C] [86 bases, 57DEB9C] [86 bas [86 bases, 57DEB9C]	36	U	a	69	156	85	193	0.812	0	0	chr3	+	188688781	188688866	188688816	188688794	188688815	188688834	188688855	3'-A before central loop	hsa-mir-28_36_U_a	hsa-mir-28 MI0000086 [86 bases, 57DEB9C] [86 bases, 57DEB9C] [86 bases, 57DEB9C] [86 bases, 57DEB9C] [86 bases, 57DEB9C] [86 bas [86 bases, 57DEB9C]	36	U	a	64	98	100	153	0.64	0	0	chr3	+	188688781	188688866	188688816	188688794	188688815	188688834	188688855	3'-A before central loop	hsa-mir-28_36_U_a	hsa-mir-28 MI0000086 [86 bases, 57DEB9C] [86 bases, 57DEB9C] [86 bases, 57DEB9C] [86 bases, 57DEB9C] [86 bases, 57DEB9C] [86 bas [86 bases, 57DEB9C]	36	U	a	52	96	74	137	0.703	0	0	chr3	+	188688781	188688866	188688816	188688794	188688815	188688834	188688855	3'-A before central loop	hsa-mir-28_36_U_a	hsa-mir-28 MI0000086 [86 bases, 57DEB9C] [86 bases, 57DEB9C] [86 bases, 57DEB9C] [86 bases, 57DEB9C] [86 bases, 57DEB9C] [86 bas [86 bases, 57DEB9C]	36	U	a	109	160	135	199	0.807	0	0	chr3	+	188688781	188688866	188688816	188688794	188688815	188688834	188688855	3'-A before central loop	hsa-mir-28_36_U_a	hsa-mir-28 MI0000086 [86 bases, 57DEB9C] [86 bases, 57DEB9C] [86 bases, 57DEB9C] [86 bases, 57DEB9C] [86 bases, 57DEB9C] [86 bas [86 bases, 57DEB9C]	36	U	a	31	117	34	128	0.912	0	0	chr3	+	188688781	188688866	188688816	188688794	188688815	188688834	188688855	3'-A before central loop	hsa-mir-28_36_U_a	hsa-mir-28 MI0000086 [86 bases, 57DEB9C] [86 bases, 57DEB9C] [86 bases, 57DEB9C] [86 bases, 57DEB9C] [86 bases, 57DEB9C] [86 bas [86 bases, 57DEB9C]	36	U	a	632	271	747	321	0.846	0	0	chr3	+	188688781	188688866	188688816	188688794	188688815	188688834	188688855	3'-A before central loop	hsa-mir-28_36_U_a	hsa-mir-28 MI0000086 [86 bases, 57DEB9C] [86 bases, 57DEB9C] [86 bases, 57DEB9C] [86 bases, 57DEB9C] [86 bases, 57DEB9C] [86 bas [86 bases, 57DEB9C]	36	U	a	397	191	495	238	0.802	0	0	chr3	+	188688781	188688866	188688816	188688794	188688815	188688834	188688855	3'-A before central loop	hsa-mir-28_36_U_a	hsa-mir-28 MI0000086 [86 bases, 57DEB9C] [86 bases, 57DEB9C] [86 bases, 57DEB9C] [86 bases, 57DEB9C] [86 bases, 57DEB9C] [86 bas [86 bases, 57DEB9C]	36	U	a	205	225	226	248	0.907	0	0	chr3	+	188688781	188688866	188688816	188688794	188688815	188688834	188688855	3'-A before central loop	hsa-mir-28_36_U_a	hsa-mir-28 MI0000086 [86 bases, 57DEB9C] [86 bases, 57DEB9C] [86 bases, 57DEB9C] [86 bases, 57DEB9C] [86 bases, 57DEB9C] [86 bas [86 bases, 57DEB9C]	36	U	a	254	285	279	314	0.91	0	0	chr3	+	188688781	188688866	188688816	188688794	188688815	188688834	188688855	3'-A before central loop	hsa-mir-28_36_U_a	hsa-mir-28 MI0000086 [86 bases, 57DEB9C] [86 bases, 57DEB9C] [86 bases, 57DEB9C] [86 bases, 57DEB9C] [86 bases, 57DEB9C] [86 bas [86 bases, 57DEB9C]	36	U	a	148	263	162	288	0.914	0	0	chr3	+	188688781	188688866	188688816	188688794	188688815	188688834	188688855	3'-A before central loop	hsa-mir-28_36_U_a	hsa-mir-28 MI0000086 [86 bases, 57DEB9C] [86 bases, 57DEB9C] [86 bases, 57DEB9C] [86 bases, 57DEB9C] [86 bases, 57DEB9C] [86 bas [86 bases, 57DEB9C]	36	U	a	143	196	160	220	0.894	0	0	chr3	+	188688781	188688866	188688816	188688794	188688815	188688834	188688855	3'-A before central loop	hsa-mir-28_36_U_a	hsa-mir-28 MI0000086 [86 bases, 57DEB9C] [86 bases, 57DEB9C] [86 bases, 57DEB9C] [86 bases, 57DEB9C] [86 bases, 57DEB9C] [86 bas [86 bases, 57DEB9C]	36	U	a	188	194	202	209	0.931	0	0	chr3	+	188688781	188688866	188688816	188688794	188688815	188688834	188688855	3'-A before central loop	hsa-mir-28_36_U_a	hsa-mir-28 MI0000086 [86 bases, 57DEB9C] [86 bases, 57DEB9C] [86 bases, 57DEB9C] [86 bases, 57DEB9C] [86 bases, 57DEB9C] [86 bas [86 bases, 57DEB9C]	36	U	a	163	229	172	241	0.948	0	0	chr3	+	188688781	188688866	188688816	188688794	188688815	188688834	188688855	3'-A before central loop	hsa-mir-28_36_U_a	hsa-mir-28 MI0000086 [86 bases, 57DEB9C] [86 bases, 57DEB9C] [86 bases, 57DEB9C] [86 bases, 57DEB9C] [86 bases, 57DEB9C] [86 bas [86 bases, 57DEB9C]	36	U	a	341	344	371	374	0.919	0	0	chr3	+	188688781	188688866	188688816	188688794	188688815	188688834	188688855	3'-A before central loop	hsa-mir-28_36_U_a	hsa-mir-28 MI0000086 [86 bases, 57DEB9C] [86 bases, 57DEB9C] [86 bases, 57DEB9C] [86 bases, 57DEB9C] [86 bases, 57DEB9C] [86 bas [86 bases, 57DEB9C]	36	U	a	163	170	187	195	0.872	0	0	chr3	+	188688781	188688866	188688816	188688794	188688815	188688834	188688855	3'-A before central loop	hsa-mir-28_36_U_a	hsa-mir-28 MI0000086 [86 bases, 57DEB9C] [86 bases, 57DEB9C] [86 bases, 57DEB9C] [86 bases, 57DEB9C] [86 bases, 57DEB9C] [86 bas [86 bases, 57DEB9C]	36	U	a	296	352	313	372	0.946	0	0	chr3	+	188688781	188688866	188688816	188688794	188688815	188688834	188688855	3'-A before central loop	3'-A before central loop	3'-A before central loop	not specified	not specified	not specified	not specified	SRR5398637	495	0.894	0	not	not	0.0012514	0.0108134
hsa-mir-30a_28_C_a	hsa-mir-30a MI0000088 [71 bases, 8B6A1D74] [71 bases, 8B6A1D74] [71 bases, 8B6A1D74] [71 bases, 8B6A1D74] [71 bases, 8B6A1D74] [ [71 bases, 8B6A1D74]	28	C	a	1166	1634	62905	88171	0.019	1	1	chr6	-	71403551	71403621	71403594	71403595	71403616	71403554	71403575	3'-A before central loop	hsa-mir-30a_28_C_a	hsa-mir-30a MI0000088 [71 bases, 8B6A1D74] [71 bases, 8B6A1D74] [71 bases, 8B6A1D74] [71 bases, 8B6A1D74] [71 bases, 8B6A1D74] [ [71 bases, 8B6A1D74]	28	C	a	1338	1582	68046	80461	0.02	1	1	chr6	-	71403551	71403621	71403594	71403595	71403616	71403554	71403575	3'-A before central loop	hsa-mir-30a_28_C_a	hsa-mir-30a MI0000088 [71 bases, 8B6A1D74] [71 bases, 8B6A1D74] [71 bases, 8B6A1D74] [71 bases, 8B6A1D74] [71 bases, 8B6A1D74] [ [71 bases, 8B6A1D74]	28	C	a	1062	1311	68009	83993	0.016	1	1	chr6	-	71403551	71403621	71403594	71403595	71403616	71403554	71403575	3'-A before central loop	hsa-mir-30a_28_C_a	hsa-mir-30a MI0000088 [71 bases, 8B6A1D74] [71 bases, 8B6A1D74] [71 bases, 8B6A1D74] [71 bases, 8B6A1D74] [71 bases, 8B6A1D74] [ [71 bases, 8B6A1D74]	28	C	a	961	1549	60562	97668	0.016	1	1	chr6	-	71403551	71403621	71403594	71403595	71403616	71403554	71403575	3'-A before central loop	hsa-mir-30a_28_C_a	hsa-mir-30a MI0000088 [71 bases, 8B6A1D74] [71 bases, 8B6A1D74] [71 bases, 8B6A1D74] [71 bases, 8B6A1D74] [71 bases, 8B6A1D74] [ [71 bases, 8B6A1D74]	28	C	a	913	1492	57101	93316	0.016	1	1	chr6	-	71403551	71403621	71403594	71403595	71403616	71403554	71403575	3'-A before central loop	hsa-mir-30a_28_C_a	hsa-mir-30a MI0000088 [71 bases, 8B6A1D74] [71 bases, 8B6A1D74] [71 bases, 8B6A1D74] [71 bases, 8B6A1D74] [71 bases, 8B6A1D74] [ [71 bases, 8B6A1D74]	28	C	a	1438	1638	84216	95978	0.017	1	1	chr6	-	71403551	71403621	71403594	71403595	71403616	71403554	71403575	3'-A before central loop	hsa-mir-30a_28_C_a	hsa-mir-30a MI0000088 [71 bases, 8B6A1D74] [71 bases, 8B6A1D74] [71 bases, 8B6A1D74] [71 bases, 8B6A1D74] [71 bases, 8B6A1D74] [ [71 bases, 8B6A1D74]	28	C	a	1311	1784	68159	92772	0.019	1	1	chr6	-	71403551	71403621	71403594	71403595	71403616	71403554	71403575	3'-A before central loop	hsa-mir-30a_28_C_a	hsa-mir-30a MI0000088 [71 bases, 8B6A1D74] [71 bases, 8B6A1D74] [71 bases, 8B6A1D74] [71 bases, 8B6A1D74] [71 bases, 8B6A1D74] [ [71 bases, 8B6A1D74]	28	C	a	1211	1389	65342	74983	0.019	1	1	chr6	-	71403551	71403621	71403594	71403595	71403616	71403554	71403575	3'-A before central loop	hsa-mir-30a_28_C_a	hsa-mir-30a MI0000088 [71 bases, 8B6A1D74] [71 bases, 8B6A1D74] [71 bases, 8B6A1D74] [71 bases, 8B6A1D74] [71 bases, 8B6A1D74] [ [71 bases, 8B6A1D74]	28	C	a	926	1433	50279	77857	0.018	1	1	chr6	-	71403551	71403621	71403594	71403595	71403616	71403554	71403575	3'-A before central loop	hsa-mir-30a_28_C_a	hsa-mir-30a MI0000088 [71 bases, 8B6A1D74] [71 bases, 8B6A1D74] [71 bases, 8B6A1D74] [71 bases, 8B6A1D74] [71 bases, 8B6A1D74] [ [71 bases, 8B6A1D74]	28	C	a	1326	1716	78050	101060	0.017	1	1	chr6	-	71403551	71403621	71403594	71403595	71403616	71403554	71403575	3'-A before central loop	hsa-mir-30a_28_C_a	hsa-mir-30a MI0000088 [71 bases, 8B6A1D74] [71 bases, 8B6A1D74] [71 bases, 8B6A1D74] [71 bases, 8B6A1D74] [71 bases, 8B6A1D74] [ [71 bases, 8B6A1D74]	28	C	a	1327	1626	76428	93699	0.017	1	1	chr6	-	71403551	71403621	71403594	71403595	71403616	71403554	71403575	3'-A before central loop	hsa-mir-30a_28_C_a	hsa-mir-30a MI0000088 [71 bases, 8B6A1D74] [71 bases, 8B6A1D74] [71 bases, 8B6A1D74] [71 bases, 8B6A1D74] [71 bases, 8B6A1D74] [ [71 bases, 8B6A1D74]	28	C	a	903	1184	50912	66767	0.018	1	1	chr6	-	71403551	71403621	71403594	71403595	71403616	71403554	71403575	3'-A before central loop	hsa-mir-30a_28_C_a	hsa-mir-30a MI0000088 [71 bases, 8B6A1D74] [71 bases, 8B6A1D74] [71 bases, 8B6A1D74] [71 bases, 8B6A1D74] [71 bases, 8B6A1D74] [ [71 bases, 8B6A1D74]	28	C	a	872	1074	46204	56950	0.019	1	1	chr6	-	71403551	71403621	71403594	71403595	71403616	71403554	71403575	3'-A before central loop	hsa-mir-30a_28_C_a	hsa-mir-30a MI0000088 [71 bases, 8B6A1D74] [71 bases, 8B6A1D74] [71 bases, 8B6A1D74] [71 bases, 8B6A1D74] [71 bases, 8B6A1D74] [ [71 bases, 8B6A1D74]	28	C	a	868	967	45874	51144	0.019	1	1	chr6	-	71403551	71403621	71403594	71403595	71403616	71403554	71403575	3'-A before central loop	hsa-mir-30a_28_C_a	hsa-mir-30a MI0000088 [71 bases, 8B6A1D74] [71 bases, 8B6A1D74] [71 bases, 8B6A1D74] [71 bases, 8B6A1D74] [71 bases, 8B6A1D74] [ [71 bases, 8B6A1D74]	28	C	a	1113	1620	53814	78329	0.021	1	1	chr6	-	71403551	71403621	71403594	71403595	71403616	71403554	71403575	3'-A before central loop	hsa-mir-30a_28_C_a	hsa-mir-30a MI0000088 [71 bases, 8B6A1D74] [71 bases, 8B6A1D74] [71 bases, 8B6A1D74] [71 bases, 8B6A1D74] [71 bases, 8B6A1D74] [ [71 bases, 8B6A1D74]	28	C	a	881	1275	50208	72699	0.018	1	1	chr6	-	71403551	71403621	71403594	71403595	71403616	71403554	71403575	3'-A before central loop	hsa-mir-30a_28_C_a	hsa-mir-30a MI0000088 [71 bases, 8B6A1D74] [71 bases, 8B6A1D74] [71 bases, 8B6A1D74] [71 bases, 8B6A1D74] [71 bases, 8B6A1D74] [ [71 bases, 8B6A1D74]	28	C	a	1026	1189	49586	57489	0.021	1	1	chr6	-	71403551	71403621	71403594	71403595	71403616	71403554	71403575	3'-A before central loop	hsa-mir-30a_28_C_a	hsa-mir-30a MI0000088 [71 bases, 8B6A1D74] [71 bases, 8B6A1D74] [71 bases, 8B6A1D74] [71 bases, 8B6A1D74] [71 bases, 8B6A1D74] [ [71 bases, 8B6A1D74]	28	C	a	1359	1570	67606	78152	0.02	1	1	chr6	-	71403551	71403621	71403594	71403595	71403616	71403554	71403575	3'-A before central loop	hsa-mir-30a_28_C_a	hsa-mir-30a MI0000088 [71 bases, 8B6A1D74] [71 bases, 8B6A1D74] [71 bases, 8B6A1D74] [71 bases, 8B6A1D74] [71 bases, 8B6A1D74] [ [71 bases, 8B6A1D74]	28	C	a	1125	1485	59308	78336	0.019	1	1	chr6	-	71403551	71403621	71403594	71403595	71403616	71403554	71403575	3'-A before central loop	hsa-mir-30a_28_C_a	hsa-mir-30a MI0000088 [71 bases, 8B6A1D74] [71 bases, 8B6A1D74] [71 bases, 8B6A1D74] [71 bases, 8B6A1D74] [71 bases, 8B6A1D74] [ [71 bases, 8B6A1D74]	28	C	a	832	932	38496	43149	0.022	1	1	chr6	-	71403551	71403621	71403594	71403595	71403616	71403554	71403575	3'-A before central loop	hsa-mir-30a_28_C_a	hsa-mir-30a MI0000088 [71 bases, 8B6A1D74] [71 bases, 8B6A1D74] [71 bases, 8B6A1D74] [71 bases, 8B6A1D74] [71 bases, 8B6A1D74] [ [71 bases, 8B6A1D74]	28	C	a	1288	1717	74475	99326	0.017	1	1	chr6	-	71403551	71403621	71403594	71403595	71403616	71403554	71403575	3'-A before central loop	hsa-mir-30a_28_C_a	hsa-mir-30a MI0000088 [71 bases, 8B6A1D74] [71 bases, 8B6A1D74] [71 bases, 8B6A1D74] [71 bases, 8B6A1D74] [71 bases, 8B6A1D74] [ [71 bases, 8B6A1D74]	28	C	a	996	1355	45788	62321	0.022	1	1	chr6	-	71403551	71403621	71403594	71403595	71403616	71403554	71403575	3'-A before central loop	hsa-mir-30a_28_C_a	hsa-mir-30a MI0000088 [71 bases, 8B6A1D74] [71 bases, 8B6A1D74] [71 bases, 8B6A1D74] [71 bases, 8B6A1D74] [71 bases, 8B6A1D74] [ [71 bases, 8B6A1D74]	28	C	a	598	929	34673	53888	0.017	1	1	chr6	-	71403551	71403621	71403594	71403595	71403616	71403554	71403575	3'-A before central loop	hsa-mir-30a_28_C_a	hsa-mir-30a MI0000088 [71 bases, 8B6A1D74] [71 bases, 8B6A1D74] [71 bases, 8B6A1D74] [71 bases, 8B6A1D74] [71 bases, 8B6A1D74] [ [71 bases, 8B6A1D74]	28	C	a	851	1228	49304	71179	0.017	1	1	chr6	-	71403551	71403621	71403594	71403595	71403616	71403554	71403575	3'-A before central loop	hsa-mir-30a_28_C_a	hsa-mir-30a MI0000088 [71 bases, 8B6A1D74] [71 bases, 8B6A1D74] [71 bases, 8B6A1D74] [71 bases, 8B6A1D74] [71 bases, 8B6A1D74] [ [71 bases, 8B6A1D74]	28	C	a	855	878	46875	48168	0.018	1	1	chr6	-	71403551	71403621	71403594	71403595	71403616	71403554	71403575	3'-A before central loop	hsa-mir-30a_28_C_a	hsa-mir-30a MI0000088 [71 bases, 8B6A1D74] [71 bases, 8B6A1D74] [71 bases, 8B6A1D74] [71 bases, 8B6A1D74] [71 bases, 8B6A1D74] [ [71 bases, 8B6A1D74]	28	C	a	1005	1461	44312	64456	0.023	1	1	chr6	-	71403551	71403621	71403594	71403595	71403616	71403554	71403575	3'-A before central loop	hsa-mir-30a_28_C_a	hsa-mir-30a MI0000088 [71 bases, 8B6A1D74] [71 bases, 8B6A1D74] [71 bases, 8B6A1D74] [71 bases, 8B6A1D74] [71 bases, 8B6A1D74] [ [71 bases, 8B6A1D74]	28	C	a	591	746	32426	40955	0.018	1	1	chr6	-	71403551	71403621	71403594	71403595	71403616	71403554	71403575	3'-A before central loop	hsa-mir-30a_28_C_a	hsa-mir-30a MI0000088 [71 bases, 8B6A1D74] [71 bases, 8B6A1D74] [71 bases, 8B6A1D74] [71 bases, 8B6A1D74] [71 bases, 8B6A1D74] [ [71 bases, 8B6A1D74]	28	C	a	786	1112	44439	62891	0.018	1	1	chr6	-	71403551	71403621	71403594	71403595	71403616	71403554	71403575	3'-A before central loop	hsa-mir-30a_28_C_a	hsa-mir-30a MI0000088 [71 bases, 8B6A1D74] [71 bases, 8B6A1D74] [71 bases, 8B6A1D74] [71 bases, 8B6A1D74] [71 bases, 8B6A1D74] [ [71 bases, 8B6A1D74]	28	C	a	1008	1585	49077	77208	0.021	1	1	chr6	-	71403551	71403621	71403594	71403595	71403616	71403554	71403575	3'-A before central loop	hsa-mir-30a_28_C_a	hsa-mir-30a MI0000088 [71 bases, 8B6A1D74] [71 bases, 8B6A1D74] [71 bases, 8B6A1D74] [71 bases, 8B6A1D74] [71 bases, 8B6A1D74] [ [71 bases, 8B6A1D74]	28	C	a	869	826	40951	38945	0.021	1	1	chr6	-	71403551	71403621	71403594	71403595	71403616	71403554	71403575	3'-A before central loop	hsa-mir-30a_28_C_a	hsa-mir-30a MI0000088 [71 bases, 8B6A1D74] [71 bases, 8B6A1D74] [71 bases, 8B6A1D74] [71 bases, 8B6A1D74] [71 bases, 8B6A1D74] [ [71 bases, 8B6A1D74]	28	C	a	1796	1536	82881	70918	0.022	1	1	chr6	-	71403551	71403621	71403594	71403595	71403616	71403554	71403575	3'-A before central loop	hsa-mir-30a_28_C_a	hsa-mir-30a MI0000088 [71 bases, 8B6A1D74] [71 bases, 8B6A1D74] [71 bases, 8B6A1D74] [71 bases, 8B6A1D74] [71 bases, 8B6A1D74] [ [71 bases, 8B6A1D74]	28	C	a	2035	1460	107750	77316	0.019	1	1	chr6	-	71403551	71403621	71403594	71403595	71403616	71403554	71403575	3'-A before central loop	hsa-mir-30a_28_C_a	hsa-mir-30a MI0000088 [71 bases, 8B6A1D74] [71 bases, 8B6A1D74] [71 bases, 8B6A1D74] [71 bases, 8B6A1D74] [71 bases, 8B6A1D74] [ [71 bases, 8B6A1D74]	28	C	a	2245	1979	120011	105842	0.019	1	1	chr6	-	71403551	71403621	71403594	71403595	71403616	71403554	71403575	3'-A before central loop	hsa-mir-30a_28_C_a	hsa-mir-30a MI0000088 [71 bases, 8B6A1D74] [71 bases, 8B6A1D74] [71 bases, 8B6A1D74] [71 bases, 8B6A1D74] [71 bases, 8B6A1D74] [ [71 bases, 8B6A1D74]	28	C	a	1412	1621	51669	59345	0.027	1	1	chr6	-	71403551	71403621	71403594	71403595	71403616	71403554	71403575	3'-A before central loop	hsa-mir-30a_28_C_a	hsa-mir-30a MI0000088 [71 bases, 8B6A1D74] [71 bases, 8B6A1D74] [71 bases, 8B6A1D74] [71 bases, 8B6A1D74] [71 bases, 8B6A1D74] [ [71 bases, 8B6A1D74]	28	C	a	1634	1133	69501	48228	0.024	1	1	chr6	-	71403551	71403621	71403594	71403595	71403616	71403554	71403575	3'-A before central loop	hsa-mir-30a_28_C_a	hsa-mir-30a MI0000088 [71 bases, 8B6A1D74] [71 bases, 8B6A1D74] [71 bases, 8B6A1D74] [71 bases, 8B6A1D74] [71 bases, 8B6A1D74] [ [71 bases, 8B6A1D74]	28	C	a	2558	2087	115771	94463	0.022	1	1	chr6	-	71403551	71403621	71403594	71403595	71403616	71403554	71403575	3'-A before central loop	hsa-mir-30a_28_C_a	hsa-mir-30a MI0000088 [71 bases, 8B6A1D74] [71 bases, 8B6A1D74] [71 bases, 8B6A1D74] [71 bases, 8B6A1D74] [71 bases, 8B6A1D74] [ [71 bases, 8B6A1D74]	28	C	a	294	515	16185	28376	0.018	1	1	chr6	-	71403551	71403621	71403594	71403595	71403616	71403554	71403575	3'-A before central loop	hsa-mir-30a_28_C_a	hsa-mir-30a MI0000088 [71 bases, 8B6A1D74] [71 bases, 8B6A1D74] [71 bases, 8B6A1D74] [71 bases, 8B6A1D74] [71 bases, 8B6A1D74] [ [71 bases, 8B6A1D74]	28	C	a	910	1461	49380	79312	0.018	1	1	chr6	-	71403551	71403621	71403594	71403595	71403616	71403554	71403575	3'-A before central loop	hsa-mir-30a_28_C_a	hsa-mir-30a MI0000088 [71 bases, 8B6A1D74] [71 bases, 8B6A1D74] [71 bases, 8B6A1D74] [71 bases, 8B6A1D74] [71 bases, 8B6A1D74] [ [71 bases, 8B6A1D74]	28	C	a	953	1726	39821	72131	0.024	1	1	chr6	-	71403551	71403621	71403594	71403595	71403616	71403554	71403575	3'-A before central loop	hsa-mir-30a_28_C_a	hsa-mir-30a MI0000088 [71 bases, 8B6A1D74] [71 bases, 8B6A1D74] [71 bases, 8B6A1D74] [71 bases, 8B6A1D74] [71 bases, 8B6A1D74] [ [71 bases, 8B6A1D74]	28	C	a	957	1438	38499	57872	0.025	1	1	chr6	-	71403551	71403621	71403594	71403595	71403616	71403554	71403575	3'-A before central loop	hsa-mir-30a_28_C_a	hsa-mir-30a MI0000088 [71 bases, 8B6A1D74] [71 bases, 8B6A1D74] [71 bases, 8B6A1D74] [71 bases, 8B6A1D74] [71 bases, 8B6A1D74] [ [71 bases, 8B6A1D74]	28	C	a	990	1465	40320	59701	0.025	1	1	chr6	-	71403551	71403621	71403594	71403595	71403616	71403554	71403575	3'-A before central loop	hsa-mir-30a_28_C_a	hsa-mir-30a MI0000088 [71 bases, 8B6A1D74] [71 bases, 8B6A1D74] [71 bases, 8B6A1D74] [71 bases, 8B6A1D74] [71 bases, 8B6A1D74] [ [71 bases, 8B6A1D74]	28	C	a	1018	1332	41860	54801	0.024	1	1	chr6	-	71403551	71403621	71403594	71403595	71403616	71403554	71403575	3'-A before central loop	hsa-mir-30a_28_C_a	hsa-mir-30a MI0000088 [71 bases, 8B6A1D74] [71 bases, 8B6A1D74] [71 bases, 8B6A1D74] [71 bases, 8B6A1D74] [71 bases, 8B6A1D74] [ [71 bases, 8B6A1D74]	28	C	a	1160	1651	46310	65921	0.025	1	1	chr6	-	71403551	71403621	71403594	71403595	71403616	71403554	71403575	3'-A before central loop	hsa-mir-30a_28_C_a	hsa-mir-30a MI0000088 [71 bases, 8B6A1D74] [71 bases, 8B6A1D74] [71 bases, 8B6A1D74] [71 bases, 8B6A1D74] [71 bases, 8B6A1D74] [ [71 bases, 8B6A1D74]	28	C	a	973	1258	46100	59616	0.021	1	1	chr6	-	71403551	71403621	71403594	71403595	71403616	71403554	71403575	3'-A before central loop	hsa-mir-30a_28_C_a	hsa-mir-30a MI0000088 [71 bases, 8B6A1D74] [71 bases, 8B6A1D74] [71 bases, 8B6A1D74] [71 bases, 8B6A1D74] [71 bases, 8B6A1D74] [ [71 bases, 8B6A1D74]	28	C	a	1856	2272	84280	103171	0.022	1	1	chr6	-	71403551	71403621	71403594	71403595	71403616	71403554	71403575	3'-A before central loop	hsa-mir-30a_28_C_a	hsa-mir-30a MI0000088 [71 bases, 8B6A1D74] [71 bases, 8B6A1D74] [71 bases, 8B6A1D74] [71 bases, 8B6A1D74] [71 bases, 8B6A1D74] [ [71 bases, 8B6A1D74]	28	C	a	1299	1893	65401	95313	0.02	1	1	chr6	-	71403551	71403621	71403594	71403595	71403616	71403554	71403575	3'-A before central loop	hsa-mir-30a_28_C_a	hsa-mir-30a MI0000088 [71 bases, 8B6A1D74] [71 bases, 8B6A1D74] [71 bases, 8B6A1D74] [71 bases, 8B6A1D74] [71 bases, 8B6A1D74] [ [71 bases, 8B6A1D74]	28	C	a	942	1433	51988	79107	0.018	1	1	chr6	-	71403551	71403621	71403594	71403595	71403616	71403554	71403575	3'-A before central loop	hsa-mir-30a_28_C_a	hsa-mir-30a MI0000088 [71 bases, 8B6A1D74] [71 bases, 8B6A1D74] [71 bases, 8B6A1D74] [71 bases, 8B6A1D74] [71 bases, 8B6A1D74] [ [71 bases, 8B6A1D74]	28	C	a	1400	1898	65273	88534	0.021	1	1	chr6	-	71403551	71403621	71403594	71403595	71403616	71403554	71403575	3'-A before central loop	hsa-mir-30a_28_C_a	hsa-mir-30a MI0000088 [71 bases, 8B6A1D74] [71 bases, 8B6A1D74] [71 bases, 8B6A1D74] [71 bases, 8B6A1D74] [71 bases, 8B6A1D74] [ [71 bases, 8B6A1D74]	28	C	a	777	1209	38073	59262	0.02	1	1	chr6	-	71403551	71403621	71403594	71403595	71403616	71403554	71403575	3'-A before central loop	hsa-mir-30a_28_C_a	hsa-mir-30a MI0000088 [71 bases, 8B6A1D74] [71 bases, 8B6A1D74] [71 bases, 8B6A1D74] [71 bases, 8B6A1D74] [71 bases, 8B6A1D74] [ [71 bases, 8B6A1D74]	28	C	a	1090	1435	56409	74292	0.019	1	1	chr6	-	71403551	71403621	71403594	71403595	71403616	71403554	71403575	3'-A before central loop	hsa-mir-30a_28_C_a	hsa-mir-30a MI0000088 [71 bases, 8B6A1D74] [71 bases, 8B6A1D74] [71 bases, 8B6A1D74] [71 bases, 8B6A1D74] [71 bases, 8B6A1D74] [ [71 bases, 8B6A1D74]	28	C	a	1888	1912	81581	82639	0.023	1	1	chr6	-	71403551	71403621	71403594	71403595	71403616	71403554	71403575	3'-A before central loop	hsa-mir-30a_28_C_a	hsa-mir-30a MI0000088 [71 bases, 8B6A1D74] [71 bases, 8B6A1D74] [71 bases, 8B6A1D74] [71 bases, 8B6A1D74] [71 bases, 8B6A1D74] [ [71 bases, 8B6A1D74]	28	C	a	1223	1842	54142	81584	0.023	1	1	chr6	-	71403551	71403621	71403594	71403595	71403616	71403554	71403575	3'-A before central loop	hsa-mir-30a_28_C_a	hsa-mir-30a MI0000088 [71 bases, 8B6A1D74] [71 bases, 8B6A1D74] [71 bases, 8B6A1D74] [71 bases, 8B6A1D74] [71 bases, 8B6A1D74] [ [71 bases, 8B6A1D74]	28	C	a	1275	1056	53995	44741	0.024	1	1	chr6	-	71403551	71403621	71403594	71403595	71403616	71403554	71403575	3'-A before central loop	hsa-mir-30a_28_C_a	hsa-mir-30a MI0000088 [71 bases, 8B6A1D74] [71 bases, 8B6A1D74] [71 bases, 8B6A1D74] [71 bases, 8B6A1D74] [71 bases, 8B6A1D74] [ [71 bases, 8B6A1D74]	28	C	a	2165	2204	83945	85472	0.026	1	1	chr6	-	71403551	71403621	71403594	71403595	71403616	71403554	71403575	3'-A before central loop	hsa-mir-30a_28_C_a	hsa-mir-30a MI0000088 [71 bases, 8B6A1D74] [71 bases, 8B6A1D74] [71 bases, 8B6A1D74] [71 bases, 8B6A1D74] [71 bases, 8B6A1D74] [ [71 bases, 8B6A1D74]	28	C	a	3634	2515	128451	88910	0.028	1	1	chr6	-	71403551	71403621	71403594	71403595	71403616	71403554	71403575	3'-A before central loop	hsa-mir-30a_28_C_a	hsa-mir-30a MI0000088 [71 bases, 8B6A1D74] [71 bases, 8B6A1D74] [71 bases, 8B6A1D74] [71 bases, 8B6A1D74] [71 bases, 8B6A1D74] [ [71 bases, 8B6A1D74]	28	C	a	3438	2282	165380	109807	0.021	1	1	chr6	-	71403551	71403621	71403594	71403595	71403616	71403554	71403575	3'-A before central loop	hsa-mir-30a_28_C_a	hsa-mir-30a MI0000088 [71 bases, 8B6A1D74] [71 bases, 8B6A1D74] [71 bases, 8B6A1D74] [71 bases, 8B6A1D74] [71 bases, 8B6A1D74] [ [71 bases, 8B6A1D74]	28	C	a	1786	1827	54271	55541	0.033	1	1	chr6	-	71403551	71403621	71403594	71403595	71403616	71403554	71403575	3'-A before central loop	hsa-mir-30a_28_C_a	hsa-mir-30a MI0000088 [71 bases, 8B6A1D74] [71 bases, 8B6A1D74] [71 bases, 8B6A1D74] [71 bases, 8B6A1D74] [71 bases, 8B6A1D74] [ [71 bases, 8B6A1D74]	28	C	a	2767	2256	175892	143415	0.016	1	1	chr6	-	71403551	71403621	71403594	71403595	71403616	71403554	71403575	3'-A before central loop	hsa-mir-30a_28_C_a	hsa-mir-30a MI0000088 [71 bases, 8B6A1D74] [71 bases, 8B6A1D74] [71 bases, 8B6A1D74] [71 bases, 8B6A1D74] [71 bases, 8B6A1D74] [ [71 bases, 8B6A1D74]	28	C	a	2159	1247	71077	41074	0.03	1	1	chr6	-	71403551	71403621	71403594	71403595	71403616	71403554	71403575	3'-A before central loop	hsa-mir-30a_28_C_a	hsa-mir-30a MI0000088 [71 bases, 8B6A1D74] [71 bases, 8B6A1D74] [71 bases, 8B6A1D74] [71 bases, 8B6A1D74] [71 bases, 8B6A1D74] [ [71 bases, 8B6A1D74]	28	C	a	981	1028	29067	30461	0.034	1	1	chr6	-	71403551	71403621	71403594	71403595	71403616	71403554	71403575	3'-A before central loop	hsa-mir-30a_28_C_a	hsa-mir-30a MI0000088 [71 bases, 8B6A1D74] [71 bases, 8B6A1D74] [71 bases, 8B6A1D74] [71 bases, 8B6A1D74] [71 bases, 8B6A1D74] [ [71 bases, 8B6A1D74]	28	C	a	1900	1434	60944	46020	0.031	1	1	chr6	-	71403551	71403621	71403594	71403595	71403616	71403554	71403575	3'-A before central loop	hsa-mir-30a_28_C_a	hsa-mir-30a MI0000088 [71 bases, 8B6A1D74] [71 bases, 8B6A1D74] [71 bases, 8B6A1D74] [71 bases, 8B6A1D74] [71 bases, 8B6A1D74] [ [71 bases, 8B6A1D74]	28	C	a	1662	1537	46293	42812	0.036	1	1	chr6	-	71403551	71403621	71403594	71403595	71403616	71403554	71403575	3'-A before central loop	hsa-mir-30a_28_C_a	hsa-mir-30a MI0000088 [71 bases, 8B6A1D74] [71 bases, 8B6A1D74] [71 bases, 8B6A1D74] [71 bases, 8B6A1D74] [71 bases, 8B6A1D74] [ [71 bases, 8B6A1D74]	28	C	a	1651	1327	65022	52288	0.025	1	1	chr6	-	71403551	71403621	71403594	71403595	71403616	71403554	71403575	3'-A before central loop	hsa-mir-30a_28_C_a	hsa-mir-30a MI0000088 [71 bases, 8B6A1D74] [71 bases, 8B6A1D74] [71 bases, 8B6A1D74] [71 bases, 8B6A1D74] [71 bases, 8B6A1D74] [ [71 bases, 8B6A1D74]	28	C	a	2708	2764	84402	86149	0.032	1	1	chr6	-	71403551	71403621	71403594	71403595	71403616	71403554	71403575	3'-A before central loop	hsa-mir-30a_28_C_a	hsa-mir-30a MI0000088 [71 bases, 8B6A1D74] [71 bases, 8B6A1D74] [71 bases, 8B6A1D74] [71 bases, 8B6A1D74] [71 bases, 8B6A1D74] [ [71 bases, 8B6A1D74]	28	C	a	2497	1970	82380	65008	0.03	1	1	chr6	-	71403551	71403621	71403594	71403595	71403616	71403554	71403575	3'-A before central loop	hsa-mir-30a_28_C_a	hsa-mir-30a MI0000088 [71 bases, 8B6A1D74] [71 bases, 8B6A1D74] [71 bases, 8B6A1D74] [71 bases, 8B6A1D74] [71 bases, 8B6A1D74] [ [71 bases, 8B6A1D74]	28	C	a	1124	893	45061	35801	0.025	1	1	chr6	-	71403551	71403621	71403594	71403595	71403616	71403554	71403575	3'-A before central loop	hsa-mir-30a_28_C_a	hsa-mir-30a MI0000088 [71 bases, 8B6A1D74] [71 bases, 8B6A1D74] [71 bases, 8B6A1D74] [71 bases, 8B6A1D74] [71 bases, 8B6A1D74] [ [71 bases, 8B6A1D74]	28	C	a	685	939	33657	46145	0.02	1	1	chr6	-	71403551	71403621	71403594	71403595	71403616	71403554	71403575	3'-A before central loop	hsa-mir-30a_28_C_a	hsa-mir-30a MI0000088 [71 bases, 8B6A1D74] [71 bases, 8B6A1D74] [71 bases, 8B6A1D74] [71 bases, 8B6A1D74] [71 bases, 8B6A1D74] [ [71 bases, 8B6A1D74]	28	C	a	3730	2689	115427	83220	0.032	1	1	chr6	-	71403551	71403621	71403594	71403595	71403616	71403554	71403575	3'-A before central loop	hsa-mir-30a_28_C_a	hsa-mir-30a MI0000088 [71 bases, 8B6A1D74] [71 bases, 8B6A1D74] [71 bases, 8B6A1D74] [71 bases, 8B6A1D74] [71 bases, 8B6A1D74] [ [71 bases, 8B6A1D74]	28	C	a	3210	1887	119224	70117	0.027	1	1	chr6	-	71403551	71403621	71403594	71403595	71403616	71403554	71403575	3'-A before central loop	hsa-mir-30a_28_C_a	hsa-mir-30a MI0000088 [71 bases, 8B6A1D74] [71 bases, 8B6A1D74] [71 bases, 8B6A1D74] [71 bases, 8B6A1D74] [71 bases, 8B6A1D74] [ [71 bases, 8B6A1D74]	28	C	a	2220	2285	81024	83415	0.027	1	1	chr6	-	71403551	71403621	71403594	71403595	71403616	71403554	71403575	3'-A before central loop	hsa-mir-30a_28_C_a	hsa-mir-30a MI0000088 [71 bases, 8B6A1D74] [71 bases, 8B6A1D74] [71 bases, 8B6A1D74] [71 bases, 8B6A1D74] [71 bases, 8B6A1D74] [ [71 bases, 8B6A1D74]	28	C	a	6709	2127	228179	72373	0.029	1	1	chr6	-	71403551	71403621	71403594	71403595	71403616	71403554	71403575	3'-A before central loop	hsa-mir-30a_28_C_a	hsa-mir-30a MI0000088 [71 bases, 8B6A1D74] [71 bases, 8B6A1D74] [71 bases, 8B6A1D74] [71 bases, 8B6A1D74] [71 bases, 8B6A1D74] [ [71 bases, 8B6A1D74]	28	C	a	2548	1598	100283	62905	0.025	1	1	chr6	-	71403551	71403621	71403594	71403595	71403616	71403554	71403575	3'-A before central loop	hsa-mir-30a_28_C_a	hsa-mir-30a MI0000088 [71 bases, 8B6A1D74] [71 bases, 8B6A1D74] [71 bases, 8B6A1D74] [71 bases, 8B6A1D74] [71 bases, 8B6A1D74] [ [71 bases, 8B6A1D74]	28	C	a	20868	2217	712884	75736	0.029	1	1	chr6	-	71403551	71403621	71403594	71403595	71403616	71403554	71403575	3'-A before central loop	hsa-mir-30a_28_C_a	hsa-mir-30a MI0000088 [71 bases, 8B6A1D74] [71 bases, 8B6A1D74] [71 bases, 8B6A1D74] [71 bases, 8B6A1D74] [71 bases, 8B6A1D74] [ [71 bases, 8B6A1D74]	28	C	a	1172	386	46510	15343	0.025	1	1	chr6	-	71403551	71403621	71403594	71403595	71403616	71403554	71403575	3'-A before central loop	hsa-mir-30a_28_C_a	hsa-mir-30a MI0000088 [71 bases, 8B6A1D74] [71 bases, 8B6A1D74] [71 bases, 8B6A1D74] [71 bases, 8B6A1D74] [71 bases, 8B6A1D74] [ [71 bases, 8B6A1D74]	28	C	a	1684	1232	65899	48244	0.026	1	1	chr6	-	71403551	71403621	71403594	71403595	71403616	71403554	71403575	3'-A before central loop	hsa-mir-30a_28_C_a	hsa-mir-30a MI0000088 [71 bases, 8B6A1D74] [71 bases, 8B6A1D74] [71 bases, 8B6A1D74] [71 bases, 8B6A1D74] [71 bases, 8B6A1D74] [ [71 bases, 8B6A1D74]	28	C	a	1038	1637	51422	81111	0.02	1	1	chr6	-	71403551	71403621	71403594	71403595	71403616	71403554	71403575	3'-A before central loop	hsa-mir-30a_28_C_a	hsa-mir-30a MI0000088 [71 bases, 8B6A1D74] [71 bases, 8B6A1D74] [71 bases, 8B6A1D74] [71 bases, 8B6A1D74] [71 bases, 8B6A1D74] [ [71 bases, 8B6A1D74]	28	C	a	1352	1432	71943	76238	0.019	1	1	chr6	-	71403551	71403621	71403594	71403595	71403616	71403554	71403575	3'-A before central loop	hsa-mir-30a_28_C_a	hsa-mir-30a MI0000088 [71 bases, 8B6A1D74] [71 bases, 8B6A1D74] [71 bases, 8B6A1D74] [71 bases, 8B6A1D74] [71 bases, 8B6A1D74] [ [71 bases, 8B6A1D74]	28	C	a	4072	2507	108940	67085	0.037	1	1	chr6	-	71403551	71403621	71403594	71403595	71403616	71403554	71403575	3'-A before central loop	hsa-mir-30a_28_C_a	hsa-mir-30a MI0000088 [71 bases, 8B6A1D74] [71 bases, 8B6A1D74] [71 bases, 8B6A1D74] [71 bases, 8B6A1D74] [71 bases, 8B6A1D74] [ [71 bases, 8B6A1D74]	28	C	a	1289	1344	38652	40309	0.033	1	1	chr6	-	71403551	71403621	71403594	71403595	71403616	71403554	71403575	3'-A before central loop	hsa-mir-30a_28_C_a	hsa-mir-30a MI0000088 [71 bases, 8B6A1D74] [71 bases, 8B6A1D74] [71 bases, 8B6A1D74] [71 bases, 8B6A1D74] [71 bases, 8B6A1D74] [ [71 bases, 8B6A1D74]	28	C	a	2246	1900	133260	112768	0.017	1	1	chr6	-	71403551	71403621	71403594	71403595	71403616	71403554	71403575	3'-A before central loop	hsa-mir-30a_28_C_a	hsa-mir-30a MI0000088 [71 bases, 8B6A1D74] [71 bases, 8B6A1D74] [71 bases, 8B6A1D74] [71 bases, 8B6A1D74] [71 bases, 8B6A1D74] [ [71 bases, 8B6A1D74]	28	C	a	966	894	38552	35694	0.025	1	1	chr6	-	71403551	71403621	71403594	71403595	71403616	71403554	71403575	3'-A before central loop	hsa-mir-30a_28_C_a	hsa-mir-30a MI0000088 [71 bases, 8B6A1D74] [71 bases, 8B6A1D74] [71 bases, 8B6A1D74] [71 bases, 8B6A1D74] [71 bases, 8B6A1D74] [ [71 bases, 8B6A1D74]	28	C	a	2403	1936	133804	107804	0.018	1	1	chr6	-	71403551	71403621	71403594	71403595	71403616	71403554	71403575	3'-A before central loop	hsa-mir-30a_28_C_a	hsa-mir-30a MI0000088 [71 bases, 8B6A1D74] [71 bases, 8B6A1D74] [71 bases, 8B6A1D74] [71 bases, 8B6A1D74] [71 bases, 8B6A1D74] [ [71 bases, 8B6A1D74]	28	C	a	2405	1945	98710	79867	0.024	1	1	chr6	-	71403551	71403621	71403594	71403595	71403616	71403554	71403575	3'-A before central loop	hsa-mir-30a_28_C_a	hsa-mir-30a MI0000088 [71 bases, 8B6A1D74] [71 bases, 8B6A1D74] [71 bases, 8B6A1D74] [71 bases, 8B6A1D74] [71 bases, 8B6A1D74] [ [71 bases, 8B6A1D74]	28	C	a	1684	1374	77625	63373	0.022	1	1	chr6	-	71403551	71403621	71403594	71403595	71403616	71403554	71403575	3'-A before central loop	hsa-mir-30a_28_C_a	hsa-mir-30a MI0000088 [71 bases, 8B6A1D74] [71 bases, 8B6A1D74] [71 bases, 8B6A1D74] [71 bases, 8B6A1D74] [71 bases, 8B6A1D74] [ [71 bases, 8B6A1D74]	28	C	a	1355	1074	49610	39353	0.027	1	1	chr6	-	71403551	71403621	71403594	71403595	71403616	71403554	71403575	3'-A before central loop	hsa-mir-30a_28_C_a	hsa-mir-30a MI0000088 [71 bases, 8B6A1D74] [71 bases, 8B6A1D74] [71 bases, 8B6A1D74] [71 bases, 8B6A1D74] [71 bases, 8B6A1D74] [ [71 bases, 8B6A1D74]	28	C	a	2315	1887	81509	66449	0.028	1	1	chr6	-	71403551	71403621	71403594	71403595	71403616	71403554	71403575	3'-A before central loop	hsa-mir-30a_28_C_a	hsa-mir-30a MI0000088 [71 bases, 8B6A1D74] [71 bases, 8B6A1D74] [71 bases, 8B6A1D74] [71 bases, 8B6A1D74] [71 bases, 8B6A1D74] [ [71 bases, 8B6A1D74]	28	C	a	1692	2322	96551	132516	0.018	1	1	chr6	-	71403551	71403621	71403594	71403595	71403616	71403554	71403575	3'-A before central loop	hsa-mir-30a_28_C_a	hsa-mir-30a MI0000088 [71 bases, 8B6A1D74] [71 bases, 8B6A1D74] [71 bases, 8B6A1D74] [71 bases, 8B6A1D74] [71 bases, 8B6A1D74] [ [71 bases, 8B6A1D74]	28	C	a	682	944	28089	38902	0.024	1	1	chr6	-	71403551	71403621	71403594	71403595	71403616	71403554	71403575	3'-A before central loop	hsa-mir-30a_28_C_a	hsa-mir-30a MI0000088 [71 bases, 8B6A1D74] [71 bases, 8B6A1D74] [71 bases, 8B6A1D74] [71 bases, 8B6A1D74] [71 bases, 8B6A1D74] [ [71 bases, 8B6A1D74]	28	C	a	1373	2258	72572	119365	0.019	1	1	chr6	-	71403551	71403621	71403594	71403595	71403616	71403554	71403575	3'-A before central loop	hsa-mir-30a_28_C_a	hsa-mir-30a MI0000088 [71 bases, 8B6A1D74] [71 bases, 8B6A1D74] [71 bases, 8B6A1D74] [71 bases, 8B6A1D74] [71 bases, 8B6A1D74] [ [71 bases, 8B6A1D74]	28	C	a	1522	2106	58351	80742	0.026	1	1	chr6	-	71403551	71403621	71403594	71403595	71403616	71403554	71403575	3'-A before central loop	hsa-mir-30a_28_C_a	hsa-mir-30a MI0000088 [71 bases, 8B6A1D74] [71 bases, 8B6A1D74] [71 bases, 8B6A1D74] [71 bases, 8B6A1D74] [71 bases, 8B6A1D74] [ [71 bases, 8B6A1D74]	28	C	a	891	1343	38977	58790	0.023	1	1	chr6	-	71403551	71403621	71403594	71403595	71403616	71403554	71403575	3'-A before central loop	hsa-mir-30a_28_C_a	hsa-mir-30a MI0000088 [71 bases, 8B6A1D74] [71 bases, 8B6A1D74] [71 bases, 8B6A1D74] [71 bases, 8B6A1D74] [71 bases, 8B6A1D74] [ [71 bases, 8B6A1D74]	28	C	a	908	1360	34819	52163	0.026	1	1	chr6	-	71403551	71403621	71403594	71403595	71403616	71403554	71403575	3'-A before central loop	hsa-mir-30a_28_C_a	hsa-mir-30a MI0000088 [71 bases, 8B6A1D74] [71 bases, 8B6A1D74] [71 bases, 8B6A1D74] [71 bases, 8B6A1D74] [71 bases, 8B6A1D74] [ [71 bases, 8B6A1D74]	28	C	a	1763	2330	61173	80864	0.029	1	1	chr6	-	71403551	71403621	71403594	71403595	71403616	71403554	71403575	3'-A before central loop	hsa-mir-30a_28_C_a	hsa-mir-30a MI0000088 [71 bases, 8B6A1D74] [71 bases, 8B6A1D74]	28	C	a	5494	1226	111396	24873	0.049	1	1	chr6	-	71403551	71403621	71403594	71403595	71403616	71403554	71403575	3'-A before central loop	hsa-mir-30a_28_C_a	hsa-mir-30a MI0000088 [71 bases, 8B6A1D74] [71 bases, 8B6A1D74] [71 bases, 8B6A1D74]	28	C	a	6199	1565	131942	33324	0.047	1	1	chr6	-	71403551	71403621	71403594	71403595	71403616	71403554	71403575	3'-A before central loop	hsa-mir-30a_28_C_a	hsa-mir-30a MI0000088 [71 bases, 8B6A1D74] [71 bases, 8B6A1D74]	28	C	a	3132	2094	107545	71906	0.029	1	1	chr6	-	71403551	71403621	71403594	71403595	71403616	71403554	71403575	3'-A before central loop	hsa-mir-30a_28_C_a	hsa-mir-30a MI0000088 [71 bases, 8B6A1D74] [71 bases, 8B6A1D74] [71 bases, 8B6A1D74]	28	C	a	15106	3334	262494	57942	0.058	0	0	chr6	-	71403551	71403621	71403594	71403595	71403616	71403554	71403575	3'-A before central loop	hsa-mir-30a_28_C_a	hsa-mir-30a MI0000088 [71 bases, 8B6A1D74] [71 bases, 8B6A1D74] [71 bases, 8B6A1D74]	28	C	a	14936	3083	282594	58337	0.053	0.000783	0.0139	chr6	-	71403551	71403621	71403594	71403595	71403616	71403554	71403575	3'-A before central loop	hsa-mir-30a_28_C_a	hsa-mir-30a MI0000088 [71 bases, 8B6A1D74] [71 bases, 8B6A1D74] [71 bases, 8B6A1D74]	28	C	a	2370	920	62161	24137	0.038	1	1	chr6	-	71403551	71403621	71403594	71403595	71403616	71403554	71403575	3'-A before central loop	hsa-mir-30a_28_C_a	hsa-mir-30a MI0000088 [71 bases, 8B6A1D74] [71 bases, 8B6A1D74] [71 bases, 8B6A1D74]	28	C	a	3007	595	71441	14150	0.042	1	1	chr6	-	71403551	71403621	71403594	71403595	71403616	71403554	71403575	3'-A before central loop	hsa-mir-30a_28_C_a	hsa-mir-30a MI0000088 [71 bases, 8B6A1D74] [71 bases, 8B6A1D74] [71 bases, 8B6A1D74]	28	C	a	6278	1087	141773	24564	0.044	1	1	chr6	-	71403551	71403621	71403594	71403595	71403616	71403554	71403575	3'-A before central loop	hsa-mir-30a_28_C_a	hsa-mir-30a MI0000088 [71 bases, 8B6A1D74] [71 bases, 8B6A1D74]	28	C	a	1232	718	41147	24013	0.03	1	1	chr6	-	71403551	71403621	71403594	71403595	71403616	71403554	71403575	3'-A before central loop	hsa-mir-30a_28_C_a	hsa-mir-30a MI0000088 [71 bases, 8B6A1D74] [71 bases, 8B6A1D74] [71 bases, 8B6A1D74]	28	C	a	8433	1349	174748	27953	0.048	1	1	chr6	-	71403551	71403621	71403594	71403595	71403616	71403554	71403575	3'-A before central loop	hsa-mir-30a_28_C_a	hsa-mir-30a MI0000088 [71 bases, 8B6A1D74] [71 bases, 8B6A1D74] [71 bases, 8B6A1D74]	28	C	a	7127	1156	129374	20994	0.055	0.000359	0.00655	chr6	-	71403551	71403621	71403594	71403595	71403616	71403554	71403575	3'-A before central loop	hsa-mir-30a_28_C_a	hsa-mir-30a MI0000088 [71 bases, 8B6A1D74] [71 bases, 8B6A1D74] [71 bases, 8B6A1D74]	28	C	a	4913	1739	112018	39661	0.044	1	1	chr6	-	71403551	71403621	71403594	71403595	71403616	71403554	71403575	3'-A before central loop	hsa-mir-30a_28_C_a	hsa-mir-30a MI0000088 [71 bases, 8B6A1D74] [71 bases, 8B6A1D74] [71 bases, 8B6A1D74]	28	C	a	0	0	0	0	0	1	1	chr6	-	71403551	71403621	71403594	71403595	71403616	71403554	71403575	3'-A before central loop	hsa-mir-30a_28_C_a	hsa-mir-30a MI0000088 [71 bases, 8B6A1D74] [71 bases, 8B6A1D74] [71 bases, 8B6A1D74]	28	C	a	0	0	0	0	0	1	1	chr6	-	71403551	71403621	71403594	71403595	71403616	71403554	71403575	3'-A before central loop	hsa-mir-30a_28_C_a	hsa-mir-30a MI0000088 [71 bases, 8B6A1D74] [71 bases, 8B6A1D74] [71 bases, 8B6A1D74] [71 bases, 8B6A1D74] [71 bases, 8B6A1D74] [ [71 bases, 8B6A1D74]	28	C	a	45	519	2335	26948	0.019	1	1	chr6	-	71403551	71403621	71403594	71403595	71403616	71403554	71403575	3'-A before central loop	hsa-mir-30a_28_C_a	hsa-mir-30a MI0000088 [71 bases, 8B6A1D74] [71 bases, 8B6A1D74] [71 bases, 8B6A1D74] [71 bases, 8B6A1D74] [71 bases, 8B6A1D74] [ [71 bases, 8B6A1D74]	28	C	a	375	739	15425	30421	0.024	1	1	chr6	-	71403551	71403621	71403594	71403595	71403616	71403554	71403575	3'-A before central loop	hsa-mir-30a_28_C_a	hsa-mir-30a MI0000088 [71 bases, 8B6A1D74] [71 bases, 8B6A1D74] [71 bases, 8B6A1D74]	28	C	a	9	15	52627	91934	0	1	1	chr6	-	71403551	71403621	71403594	71403595	71403616	71403554	71403575	3'-A before central loop	hsa-mir-30a_28_C_a	hsa-mir-30a MI0000088 [71 bases, 8B6A1D74] [71 bases, 8B6A1D74] [71 bases, 8B6A1D74]	28	C	a	4	6	51904	79367	0	1	1	chr6	-	71403551	71403621	71403594	71403595	71403616	71403554	71403575	3'-A before central loop	hsa-mir-30a_28_C_a	hsa-mir-30a MI0000088 [71 bases, 8B6A1D74] [71 bases, 8B6A1D74] [71 bases, 8B6A1D74]	28	C	a	11	15	66156	90733	0	1	1	chr6	-	71403551	71403621	71403594	71403595	71403616	71403554	71403575	3'-A before central loop	hsa-mir-30a_28_C_a	hsa-mir-30a MI0000088 [71 bases, 8B6A1D74] [71 bases, 8B6A1D74] [71 bases, 8B6A1D74] [71 bases, 8B6A1D74] [71 bases, 8B6A1D74] [ [71 bases, 8B6A1D74]	28	C	a	42	15	43442	15808	0.001	1	1	chr6	-	71403551	71403621	71403594	71403595	71403616	71403554	71403575	3'-A before central loop	hsa-mir-30a_28_C_a	hsa-mir-30a MI0000088 [71 bases, 8B6A1D74] [71 bases, 8B6A1D74] [71 bases, 8B6A1D74] [71 bases, 8B6A1D74] [71 bases, 8B6A1D74] [ [71 bases, 8B6A1D74]	28	C	a	34	17	29045	15056	0.001	1	1	chr6	-	71403551	71403621	71403594	71403595	71403616	71403554	71403575	3'-A before central loop	hsa-mir-30a_28_C_a	hsa-mir-30a MI0000088 [71 bases, 8B6A1D74] [71 bases, 8B6A1D74] [71 bases, 8B6A1D74] [71 bases, 8B6A1D74] [71 bases, 8B6A1D74] [ [71 bases, 8B6A1D74]	28	C	a	354	629	20319	36155	0.017	1	1	chr6	-	71403551	71403621	71403594	71403595	71403616	71403554	71403575	3'-A before central loop	hsa-mir-30a_28_C_a	hsa-mir-30a MI0000088 [71 bases, 8B6A1D74] [71 bases, 8B6A1D74] [71 bases, 8B6A1D74] [71 bases, 8B6A1D74] [71 bases, 8B6A1D74] [ [71 bases, 8B6A1D74]	28	C	a	625	1421	11777	26794	0.053	0.0106	0.11	chr6	-	71403551	71403621	71403594	71403595	71403616	71403554	71403575	3'-A before central loop	hsa-mir-30a_28_C_a	hsa-mir-30a MI0000088 [71 bases, 8B6A1D74] [71 bases, 8B6A1D74] [71 bases, 8B6A1D74] [71 bases, 8B6A1D74] [71 bases, 8B6A1D74] [ [71 bases, 8B6A1D74]	28	C	a	700	1076	21834	33584	0.032	1	1	chr6	-	71403551	71403621	71403594	71403595	71403616	71403554	71403575	3'-A before central loop	hsa-mir-30a_28_C_a	hsa-mir-30a MI0000088 [71 bases, 8B6A1D74] [71 bases, 8B6A1D74] [71 bases, 8B6A1D74] [71 bases, 8B6A1D74] [71 bases, 8B6A1D74] [ [71 bases, 8B6A1D74]	28	C	a	679	1262	15905	29572	0.043	1	1	chr6	-	71403551	71403621	71403594	71403595	71403616	71403554	71403575	3'-A before central loop	hsa-mir-30a_28_C_a	hsa-mir-30a MI0000088 [71 bases, 8B6A1D74] [71 bases, 8B6A1D74] [71 bases, 8B6A1D74] [71 bases, 8B6A1D74] [71 bases, 8B6A1D74] [ [71 bases, 8B6A1D74]	28	C	a	723	1066	32953	48612	0.022	1	1	chr6	-	71403551	71403621	71403594	71403595	71403616	71403554	71403575	3'-A before central loop	hsa-mir-30a_28_C_a	hsa-mir-30a MI0000088 [71 bases, 8B6A1D74] [71 bases, 8B6A1D74] [71 bases, 8B6A1D74] [71 bases, 8B6A1D74] [71 bases, 8B6A1D74] [ [71 bases, 8B6A1D74]	28	C	a	305	1154	12994	49199	0.023	1	1	chr6	-	71403551	71403621	71403594	71403595	71403616	71403554	71403575	3'-A before central loop	hsa-mir-30a_28_C_a	hsa-mir-30a MI0000088 [71 bases, 8B6A1D74] [71 bases, 8B6A1D74] [71 bases, 8B6A1D74] [71 bases, 8B6A1D74] [71 bases, 8B6A1D74] [ [71 bases, 8B6A1D74]	28	C	a	3638	1564	132243	56882	0.028	1	1	chr6	-	71403551	71403621	71403594	71403595	71403616	71403554	71403575	3'-A before central loop	hsa-mir-30a_28_C_a	hsa-mir-30a MI0000088 [71 bases, 8B6A1D74] [71 bases, 8B6A1D74] [71 bases, 8B6A1D74] [71 bases, 8B6A1D74] [71 bases, 8B6A1D74] [ [71 bases, 8B6A1D74]	28	C	a	4895	2363	152224	73494	0.032	1	1	chr6	-	71403551	71403621	71403594	71403595	71403616	71403554	71403575	3'-A before central loop	hsa-mir-30a_28_C_a	hsa-mir-30a MI0000088 [71 bases, 8B6A1D74] [71 bases, 8B6A1D74] [71 bases, 8B6A1D74] [71 bases, 8B6A1D74] [71 bases, 8B6A1D74] [ [71 bases, 8B6A1D74]	28	C	a	17	18	1842	2027	0.009	1	1	chr6	-	71403551	71403621	71403594	71403595	71403616	71403554	71403575	3'-A before central loop	hsa-mir-30a_28_C_a	hsa-mir-30a MI0000088 [71 bases, 8B6A1D74] [71 bases, 8B6A1D74] [71 bases, 8B6A1D74] [71 bases, 8B6A1D74] [71 bases, 8B6A1D74] [ [71 bases, 8B6A1D74]	28	C	a	35	39	1575	1773	0.022	1	1	chr6	-	71403551	71403621	71403594	71403595	71403616	71403554	71403575	3'-A before central loop	hsa-mir-30a_28_C_a	hsa-mir-30a MI0000088 [71 bases, 8B6A1D74] [71 bases, 8B6A1D74] [71 bases, 8B6A1D74] [71 bases, 8B6A1D74] [71 bases, 8B6A1D74] [ [71 bases, 8B6A1D74]	28	C	a	31	55	1368	2439	0.023	1	1	chr6	-	71403551	71403621	71403594	71403595	71403616	71403554	71403575	3'-A before central loop	hsa-mir-30a_28_C_a	hsa-mir-30a MI0000088 [71 bases, 8B6A1D74] [71 bases, 8B6A1D74] [71 bases, 8B6A1D74] [71 bases, 8B6A1D74] [71 bases, 8B6A1D74] [ [71 bases, 8B6A1D74]	28	C	a	26	35	843	1160	0.031	1	1	chr6	-	71403551	71403621	71403594	71403595	71403616	71403554	71403575	3'-A before central loop	hsa-mir-30a_28_C_a	hsa-mir-30a MI0000088 [71 bases, 8B6A1D74] [71 bases, 8B6A1D74] [71 bases, 8B6A1D74] [71 bases, 8B6A1D74] [71 bases, 8B6A1D74] [ [71 bases, 8B6A1D74]	28	C	a	33	34	1018	1053	0.032	1	1	chr6	-	71403551	71403621	71403594	71403595	71403616	71403554	71403575	3'-A before central loop	hsa-mir-30a_28_C_a	hsa-mir-30a MI0000088 [71 bases, 8B6A1D74] [71 bases, 8B6A1D74] [71 bases, 8B6A1D74] [71 bases, 8B6A1D74] [71 bases, 8B6A1D74] [ [71 bases, 8B6A1D74]	28	C	a	20	28	1189	1671	0.017	1	1	chr6	-	71403551	71403621	71403594	71403595	71403616	71403554	71403575	3'-A before central loop	hsa-mir-30a_28_C_a	hsa-mir-30a MI0000088 [71 bases, 8B6A1D74] [71 bases, 8B6A1D74] [71 bases, 8B6A1D74] [71 bases, 8B6A1D74] [71 bases, 8B6A1D74] [ [71 bases, 8B6A1D74]	28	C	a	30	30	1536	1550	0.02	1	1	chr6	-	71403551	71403621	71403594	71403595	71403616	71403554	71403575	3'-A before central loop	hsa-mir-30a_28_C_a	hsa-mir-30a MI0000088 [71 bases, 8B6A1D74] [71 bases, 8B6A1D74] [71 bases, 8B6A1D74] [71 bases, 8B6A1D74] [71 bases, 8B6A1D74] [ [71 bases, 8B6A1D74]	28	C	a	9	9	945	988	0.01	1	1	chr6	-	71403551	71403621	71403594	71403595	71403616	71403554	71403575	3'-A before central loop	hsa-mir-30a_28_C_a	hsa-mir-30a MI0000088 [71 bases, 8B6A1D74] [71 bases, 8B6A1D74] [71 bases, 8B6A1D74] [71 bases, 8B6A1D74] [71 bases, 8B6A1D74] [ [71 bases, 8B6A1D74]	28	C	a	32	38	1278	1520	0.025	1	1	chr6	-	71403551	71403621	71403594	71403595	71403616	71403554	71403575	3'-A before central loop	3'-A before central loop	3'-A before central loop	not specified	not specified	not specified	not specified	SRR2289626	3334	0.058	0	not	not	5.51435e-08	2.60167e-05
hsa-mir-30a_29_U_a	hsa-mir-30a MI0000088 [71 bases, 8B6A1D74] [71 bases, 8B6A1D74] [71 bases, 8B6A1D74] [71 bases, 8B6A1D74] [71 bases, 8B6A1D74] [ [71 bases, 8B6A1D74]	29	U	a	279	391	55157	77311	0.005	1	1	chr6	-	71403551	71403621	71403593	71403595	71403616	71403554	71403575	3'-A before central loop	hsa-mir-30a_29_U_a	hsa-mir-30a MI0000088 [71 bases, 8B6A1D74] [71 bases, 8B6A1D74] [71 bases, 8B6A1D74] [71 bases, 8B6A1D74] [71 bases, 8B6A1D74] [ [71 bases, 8B6A1D74]	29	U	a	292	345	60310	71313	0.005	1	1	chr6	-	71403551	71403621	71403593	71403595	71403616	71403554	71403575	3'-A before central loop	hsa-mir-30a_29_U_a	hsa-mir-30a MI0000088 [71 bases, 8B6A1D74] [71 bases, 8B6A1D74] [71 bases, 8B6A1D74] [71 bases, 8B6A1D74] [71 bases, 8B6A1D74] [ [71 bases, 8B6A1D74]	29	U	a	319	393	60157	74295	0.005	1	1	chr6	-	71403551	71403621	71403593	71403595	71403616	71403554	71403575	3'-A before central loop	hsa-mir-30a_29_U_a	hsa-mir-30a MI0000088 [71 bases, 8B6A1D74] [71 bases, 8B6A1D74] [71 bases, 8B6A1D74] [71 bases, 8B6A1D74] [71 bases, 8B6A1D74] [ [71 bases, 8B6A1D74]	29	U	a	238	383	53802	86766	0.004	1	1	chr6	-	71403551	71403621	71403593	71403595	71403616	71403554	71403575	3'-A before central loop	hsa-mir-30a_29_U_a	hsa-mir-30a MI0000088 [71 bases, 8B6A1D74] [71 bases, 8B6A1D74] [71 bases, 8B6A1D74] [71 bases, 8B6A1D74] [71 bases, 8B6A1D74] [ [71 bases, 8B6A1D74]	29	U	a	186	303	50445	82438	0.004	1	1	chr6	-	71403551	71403621	71403593	71403595	71403616	71403554	71403575	3'-A before central loop	hsa-mir-30a_29_U_a	hsa-mir-30a MI0000088 [71 bases, 8B6A1D74] [71 bases, 8B6A1D74] [71 bases, 8B6A1D74] [71 bases, 8B6A1D74] [71 bases, 8B6A1D74] [ [71 bases, 8B6A1D74]	29	U	a	382	435	74633	85056	0.005	1	1	chr6	-	71403551	71403621	71403593	71403595	71403616	71403554	71403575	3'-A before central loop	hsa-mir-30a_29_U_a	hsa-mir-30a MI0000088 [71 bases, 8B6A1D74] [71 bases, 8B6A1D74] [71 bases, 8B6A1D74] [71 bases, 8B6A1D74] [71 bases, 8B6A1D74] [ [71 bases, 8B6A1D74]	29	U	a	284	386	60288	82058	0.005	1	1	chr6	-	71403551	71403621	71403593	71403595	71403616	71403554	71403575	3'-A before central loop	hsa-mir-30a_29_U_a	hsa-mir-30a MI0000088 [71 bases, 8B6A1D74] [71 bases, 8B6A1D74] [71 bases, 8B6A1D74] [71 bases, 8B6A1D74] [71 bases, 8B6A1D74] [ [71 bases, 8B6A1D74]	29	U	a	283	324	56843	65230	0.005	1	1	chr6	-	71403551	71403621	71403593	71403595	71403616	71403554	71403575	3'-A before central loop	hsa-mir-30a_29_U_a	hsa-mir-30a MI0000088 [71 bases, 8B6A1D74] [71 bases, 8B6A1D74] [71 bases, 8B6A1D74] [71 bases, 8B6A1D74] [71 bases, 8B6A1D74] [ [71 bases, 8B6A1D74]	29	U	a	182	281	44165	68389	0.004	1	1	chr6	-	71403551	71403621	71403593	71403595	71403616	71403554	71403575	3'-A before central loop	hsa-mir-30a_29_U_a	hsa-mir-30a MI0000088 [71 bases, 8B6A1D74] [71 bases, 8B6A1D74] [71 bases, 8B6A1D74] [71 bases, 8B6A1D74] [71 bases, 8B6A1D74] [ [71 bases, 8B6A1D74]	29	U	a	344	445	69250	89666	0.005	1	1	chr6	-	71403551	71403621	71403593	71403595	71403616	71403554	71403575	3'-A before central loop	hsa-mir-30a_29_U_a	hsa-mir-30a MI0000088 [71 bases, 8B6A1D74] [71 bases, 8B6A1D74] [71 bases, 8B6A1D74] [71 bases, 8B6A1D74] [71 bases, 8B6A1D74] [ [71 bases, 8B6A1D74]	29	U	a	311	381	68366	83815	0.005	1	1	chr6	-	71403551	71403621	71403593	71403595	71403616	71403554	71403575	3'-A before central loop	hsa-mir-30a_29_U_a	hsa-mir-30a MI0000088 [71 bases, 8B6A1D74] [71 bases, 8B6A1D74] [71 bases, 8B6A1D74] [71 bases, 8B6A1D74] [71 bases, 8B6A1D74] [ [71 bases, 8B6A1D74]	29	U	a	182	238	44942	58938	0.004	1	1	chr6	-	71403551	71403621	71403593	71403595	71403616	71403554	71403575	3'-A before central loop	hsa-mir-30a_29_U_a	hsa-mir-30a MI0000088 [71 bases, 8B6A1D74] [71 bases, 8B6A1D74] [71 bases, 8B6A1D74] [71 bases, 8B6A1D74] [71 bases, 8B6A1D74] [ [71 bases, 8B6A1D74]	29	U	a	118	145	40386	49779	0.003	1	1	chr6	-	71403551	71403621	71403593	71403595	71403616	71403554	71403575	3'-A before central loop	hsa-mir-30a_29_U_a	hsa-mir-30a MI0000088 [71 bases, 8B6A1D74] [71 bases, 8B6A1D74] [71 bases, 8B6A1D74] [71 bases, 8B6A1D74] [71 bases, 8B6A1D74] [ [71 bases, 8B6A1D74]	29	U	a	173	192	39955	44545	0.004	1	1	chr6	-	71403551	71403621	71403593	71403595	71403616	71403554	71403575	3'-A before central loop	hsa-mir-30a_29_U_a	hsa-mir-30a MI0000088 [71 bases, 8B6A1D74] [71 bases, 8B6A1D74] [71 bases, 8B6A1D74] [71 bases, 8B6A1D74] [71 bases, 8B6A1D74] [ [71 bases, 8B6A1D74]	29	U	a	188	273	46492	67671	0.004	1	1	chr6	-	71403551	71403621	71403593	71403595	71403616	71403554	71403575	3'-A before central loop	hsa-mir-30a_29_U_a	hsa-mir-30a MI0000088 [71 bases, 8B6A1D74] [71 bases, 8B6A1D74] [71 bases, 8B6A1D74] [71 bases, 8B6A1D74] [71 bases, 8B6A1D74] [ [71 bases, 8B6A1D74]	29	U	a	147	212	44242	64061	0.003	1	1	chr6	-	71403551	71403621	71403593	71403595	71403616	71403554	71403575	3'-A before central loop	hsa-mir-30a_29_U_a	hsa-mir-30a MI0000088 [71 bases, 8B6A1D74] [71 bases, 8B6A1D74] [71 bases, 8B6A1D74] [71 bases, 8B6A1D74] [71 bases, 8B6A1D74] [ [71 bases, 8B6A1D74]	29	U	a	160	185	43610	50561	0.004	1	1	chr6	-	71403551	71403621	71403593	71403595	71403616	71403554	71403575	3'-A before central loop	hsa-mir-30a_29_U_a	hsa-mir-30a MI0000088 [71 bases, 8B6A1D74] [71 bases, 8B6A1D74] [71 bases, 8B6A1D74] [71 bases, 8B6A1D74] [71 bases, 8B6A1D74] [ [71 bases, 8B6A1D74]	29	U	a	217	250	58654	67803	0.004	1	1	chr6	-	71403551	71403621	71403593	71403595	71403616	71403554	71403575	3'-A before central loop	hsa-mir-30a_29_U_a	hsa-mir-30a MI0000088 [71 bases, 8B6A1D74] [71 bases, 8B6A1D74] [71 bases, 8B6A1D74] [71 bases, 8B6A1D74] [71 bases, 8B6A1D74] [ [71 bases, 8B6A1D74]	29	U	a	187	246	51580	68128	0.004	1	1	chr6	-	71403551	71403621	71403593	71403595	71403616	71403554	71403575	3'-A before central loop	hsa-mir-30a_29_U_a	hsa-mir-30a MI0000088 [71 bases, 8B6A1D74] [71 bases, 8B6A1D74] [71 bases, 8B6A1D74] [71 bases, 8B6A1D74] [71 bases, 8B6A1D74] [ [71 bases, 8B6A1D74]	29	U	a	115	128	33239	37256	0.003	1	1	chr6	-	71403551	71403621	71403593	71403595	71403616	71403554	71403575	3'-A before central loop	hsa-mir-30a_29_U_a	hsa-mir-30a MI0000088 [71 bases, 8B6A1D74] [71 bases, 8B6A1D74] [71 bases, 8B6A1D74] [71 bases, 8B6A1D74] [71 bases, 8B6A1D74] [ [71 bases, 8B6A1D74]	29	U	a	285	380	66327	88459	0.004	1	1	chr6	-	71403551	71403621	71403593	71403595	71403616	71403554	71403575	3'-A before central loop	hsa-mir-30a_29_U_a	hsa-mir-30a MI0000088 [71 bases, 8B6A1D74] [71 bases, 8B6A1D74] [71 bases, 8B6A1D74] [71 bases, 8B6A1D74] [71 bases, 8B6A1D74] [ [71 bases, 8B6A1D74]	29	U	a	174	236	39681	54009	0.004	1	1	chr6	-	71403551	71403621	71403593	71403595	71403616	71403554	71403575	3'-A before central loop	hsa-mir-30a_29_U_a	hsa-mir-30a MI0000088 [71 bases, 8B6A1D74] [71 bases, 8B6A1D74] [71 bases, 8B6A1D74] [71 bases, 8B6A1D74] [71 bases, 8B6A1D74] [ [71 bases, 8B6A1D74]	29	U	a	148	230	30509	47417	0.005	1	1	chr6	-	71403551	71403621	71403593	71403595	71403616	71403554	71403575	3'-A before central loop	hsa-mir-30a_29_U_a	hsa-mir-30a MI0000088 [71 bases, 8B6A1D74] [71 bases, 8B6A1D74] [71 bases, 8B6A1D74] [71 bases, 8B6A1D74] [71 bases, 8B6A1D74] [ [71 bases, 8B6A1D74]	29	U	a	228	329	43828	63273	0.005	1	1	chr6	-	71403551	71403621	71403593	71403595	71403616	71403554	71403575	3'-A before central loop	hsa-mir-30a_29_U_a	hsa-mir-30a MI0000088 [71 bases, 8B6A1D74] [71 bases, 8B6A1D74] [71 bases, 8B6A1D74] [71 bases, 8B6A1D74] [71 bases, 8B6A1D74] [ [71 bases, 8B6A1D74]	29	U	a	208	213	41429	42572	0.005	1	1	chr6	-	71403551	71403621	71403593	71403595	71403616	71403554	71403575	3'-A before central loop	hsa-mir-30a_29_U_a	hsa-mir-30a MI0000088 [71 bases, 8B6A1D74] [71 bases, 8B6A1D74] [71 bases, 8B6A1D74] [71 bases, 8B6A1D74] [71 bases, 8B6A1D74] [ [71 bases, 8B6A1D74]	29	U	a	177	257	38423	55889	0.005	1	1	chr6	-	71403551	71403621	71403593	71403595	71403616	71403554	71403575	3'-A before central loop	hsa-mir-30a_29_U_a	hsa-mir-30a MI0000088 [71 bases, 8B6A1D74] [71 bases, 8B6A1D74] [71 bases, 8B6A1D74] [71 bases, 8B6A1D74] [71 bases, 8B6A1D74] [ [71 bases, 8B6A1D74]	29	U	a	98	123	28200	35617	0.003	1	1	chr6	-	71403551	71403621	71403593	71403595	71403616	71403554	71403575	3'-A before central loop	hsa-mir-30a_29_U_a	hsa-mir-30a MI0000088 [71 bases, 8B6A1D74] [71 bases, 8B6A1D74] [71 bases, 8B6A1D74] [71 bases, 8B6A1D74] [71 bases, 8B6A1D74] [ [71 bases, 8B6A1D74]	29	U	a	188	266	39189	55461	0.005	1	1	chr6	-	71403551	71403621	71403593	71403595	71403616	71403554	71403575	3'-A before central loop	hsa-mir-30a_29_U_a	hsa-mir-30a MI0000088 [71 bases, 8B6A1D74] [71 bases, 8B6A1D74] [71 bases, 8B6A1D74] [71 bases, 8B6A1D74] [71 bases, 8B6A1D74] [ [71 bases, 8B6A1D74]	29	U	a	181	284	42938	67550	0.004	1	1	chr6	-	71403551	71403621	71403593	71403595	71403616	71403554	71403575	3'-A before central loop	hsa-mir-30a_29_U_a	hsa-mir-30a MI0000088 [71 bases, 8B6A1D74] [71 bases, 8B6A1D74] [71 bases, 8B6A1D74] [71 bases, 8B6A1D74] [71 bases, 8B6A1D74] [ [71 bases, 8B6A1D74]	29	U	a	481	457	35455	33719	0.014	1	1	chr6	-	71403551	71403621	71403593	71403595	71403616	71403554	71403575	3'-A before central loop	hsa-mir-30a_29_U_a	hsa-mir-30a MI0000088 [71 bases, 8B6A1D74] [71 bases, 8B6A1D74] [71 bases, 8B6A1D74] [71 bases, 8B6A1D74] [71 bases, 8B6A1D74] [ [71 bases, 8B6A1D74]	29	U	a	845	723	71421	61112	0.012	1	1	chr6	-	71403551	71403621	71403593	71403595	71403616	71403554	71403575	3'-A before central loop	hsa-mir-30a_29_U_a	hsa-mir-30a MI0000088 [71 bases, 8B6A1D74] [71 bases, 8B6A1D74] [71 bases, 8B6A1D74] [71 bases, 8B6A1D74] [71 bases, 8B6A1D74] [ [71 bases, 8B6A1D74]	29	U	a	2626	1884	94698	67950	0.028	1	1	chr6	-	71403551	71403621	71403593	71403595	71403616	71403554	71403575	3'-A before central loop	hsa-mir-30a_29_U_a	hsa-mir-30a MI0000088 [71 bases, 8B6A1D74] [71 bases, 8B6A1D74] [71 bases, 8B6A1D74] [71 bases, 8B6A1D74] [71 bases, 8B6A1D74] [ [71 bases, 8B6A1D74]	29	U	a	1657	1461	105698	93218	0.016	1	1	chr6	-	71403551	71403621	71403593	71403595	71403616	71403554	71403575	3'-A before central loop	hsa-mir-30a_29_U_a	hsa-mir-30a MI0000088 [71 bases, 8B6A1D74] [71 bases, 8B6A1D74] [71 bases, 8B6A1D74] [71 bases, 8B6A1D74] [71 bases, 8B6A1D74] [ [71 bases, 8B6A1D74]	29	U	a	543	623	44398	50994	0.012	1	1	chr6	-	71403551	71403621	71403593	71403595	71403616	71403554	71403575	3'-A before central loop	hsa-mir-30a_29_U_a	hsa-mir-30a MI0000088 [71 bases, 8B6A1D74] [71 bases, 8B6A1D74] [71 bases, 8B6A1D74] [71 bases, 8B6A1D74] [71 bases, 8B6A1D74] [ [71 bases, 8B6A1D74]	29	U	a	544	377	60842	42219	0.009	1	1	chr6	-	71403551	71403621	71403593	71403595	71403616	71403554	71403575	3'-A before central loop	hsa-mir-30a_29_U_a	hsa-mir-30a MI0000088 [71 bases, 8B6A1D74] [71 bases, 8B6A1D74] [71 bases, 8B6A1D74] [71 bases, 8B6A1D74] [71 bases, 8B6A1D74] [ [71 bases, 8B6A1D74]	29	U	a	1338	1091	100450	81962	0.013	1	1	chr6	-	71403551	71403621	71403593	71403595	71403616	71403554	71403575	3'-A before central loop	hsa-mir-30a_29_U_a	hsa-mir-30a MI0000088 [71 bases, 8B6A1D74] [71 bases, 8B6A1D74] [71 bases, 8B6A1D74] [71 bases, 8B6A1D74] [71 bases, 8B6A1D74] [ [71 bases, 8B6A1D74]	29	U	a	351	615	13895	24361	0.025	1	1	chr6	-	71403551	71403621	71403593	71403595	71403616	71403554	71403575	3'-A before central loop	hsa-mir-30a_29_U_a	hsa-mir-30a MI0000088 [71 bases, 8B6A1D74] [71 bases, 8B6A1D74] [71 bases, 8B6A1D74] [71 bases, 8B6A1D74] [71 bases, 8B6A1D74] [ [71 bases, 8B6A1D74]	29	U	a	1167	1874	43737	70248	0.027	1	1	chr6	-	71403551	71403621	71403593	71403595	71403616	71403554	71403575	3'-A before central loop	hsa-mir-30a_29_U_a	hsa-mir-30a MI0000088 [71 bases, 8B6A1D74] [71 bases, 8B6A1D74] [71 bases, 8B6A1D74] [71 bases, 8B6A1D74] [71 bases, 8B6A1D74] [ [71 bases, 8B6A1D74]	29	U	a	1102	1996	33607	60875	0.033	1	1	chr6	-	71403551	71403621	71403593	71403595	71403616	71403554	71403575	3'-A before central loop	hsa-mir-30a_29_U_a	hsa-mir-30a MI0000088 [71 bases, 8B6A1D74] [71 bases, 8B6A1D74] [71 bases, 8B6A1D74] [71 bases, 8B6A1D74] [71 bases, 8B6A1D74] [ [71 bases, 8B6A1D74]	29	U	a	1735	2608	33272	50014	0.052	0.0138	0.0975	chr6	-	71403551	71403621	71403593	71403595	71403616	71403554	71403575	3'-A before central loop	hsa-mir-30a_29_U_a	hsa-mir-30a MI0000088 [71 bases, 8B6A1D74] [71 bases, 8B6A1D74] [71 bases, 8B6A1D74] [71 bases, 8B6A1D74] [71 bases, 8B6A1D74] [ [71 bases, 8B6A1D74]	29	U	a	1535	2272	34803	51532	0.044	1	1	chr6	-	71403551	71403621	71403593	71403595	71403616	71403554	71403575	3'-A before central loop	hsa-mir-30a_29_U_a	hsa-mir-30a MI0000088 [71 bases, 8B6A1D74] [71 bases, 8B6A1D74] [71 bases, 8B6A1D74] [71 bases, 8B6A1D74] [71 bases, 8B6A1D74] [ [71 bases, 8B6A1D74]	29	U	a	1779	2328	36040	47181	0.049	1	1	chr6	-	71403551	71403621	71403593	71403595	71403616	71403554	71403575	3'-A before central loop	hsa-mir-30a_29_U_a	hsa-mir-30a MI0000088 [71 bases, 8B6A1D74] [71 bases, 8B6A1D74] [71 bases, 8B6A1D74] [71 bases, 8B6A1D74] [71 bases, 8B6A1D74] [ [71 bases, 8B6A1D74]	29	U	a	1628	2317	39553	56303	0.041	1	1	chr6	-	71403551	71403621	71403593	71403595	71403616	71403554	71403575	3'-A before central loop	hsa-mir-30a_29_U_a	hsa-mir-30a MI0000088 [71 bases, 8B6A1D74] [71 bases, 8B6A1D74] [71 bases, 8B6A1D74] [71 bases, 8B6A1D74] [71 bases, 8B6A1D74] [ [71 bases, 8B6A1D74]	29	U	a	204	263	39841	51522	0.005	1	1	chr6	-	71403551	71403621	71403593	71403595	71403616	71403554	71403575	3'-A before central loop	hsa-mir-30a_29_U_a	hsa-mir-30a MI0000088 [71 bases, 8B6A1D74] [71 bases, 8B6A1D74] [71 bases, 8B6A1D74] [71 bases, 8B6A1D74] [71 bases, 8B6A1D74] [ [71 bases, 8B6A1D74]	29	U	a	387	473	73937	90509	0.005	1	1	chr6	-	71403551	71403621	71403593	71403595	71403616	71403554	71403575	3'-A before central loop	hsa-mir-30a_29_U_a	hsa-mir-30a MI0000088 [71 bases, 8B6A1D74] [71 bases, 8B6A1D74] [71 bases, 8B6A1D74] [71 bases, 8B6A1D74] [71 bases, 8B6A1D74] [ [71 bases, 8B6A1D74]	29	U	a	312	454	57582	83918	0.005	1	1	chr6	-	71403551	71403621	71403593	71403595	71403616	71403554	71403575	3'-A before central loop	hsa-mir-30a_29_U_a	hsa-mir-30a MI0000088 [71 bases, 8B6A1D74] [71 bases, 8B6A1D74] [71 bases, 8B6A1D74] [71 bases, 8B6A1D74] [71 bases, 8B6A1D74] [ [71 bases, 8B6A1D74]	29	U	a	134	203	45890	69828	0.003	1	1	chr6	-	71403551	71403621	71403593	71403595	71403616	71403554	71403575	3'-A before central loop	hsa-mir-30a_29_U_a	hsa-mir-30a MI0000088 [71 bases, 8B6A1D74] [71 bases, 8B6A1D74] [71 bases, 8B6A1D74] [71 bases, 8B6A1D74] [71 bases, 8B6A1D74] [ [71 bases, 8B6A1D74]	29	U	a	213	288	57133	77494	0.004	1	1	chr6	-	71403551	71403621	71403593	71403595	71403616	71403554	71403575	3'-A before central loop	hsa-mir-30a_29_U_a	hsa-mir-30a MI0000088 [71 bases, 8B6A1D74] [71 bases, 8B6A1D74] [71 bases, 8B6A1D74] [71 bases, 8B6A1D74] [71 bases, 8B6A1D74] [ [71 bases, 8B6A1D74]	29	U	a	119	185	33487	52124	0.004	1	1	chr6	-	71403551	71403621	71403593	71403595	71403616	71403554	71403575	3'-A before central loop	hsa-mir-30a_29_U_a	hsa-mir-30a MI0000088 [71 bases, 8B6A1D74] [71 bases, 8B6A1D74] [71 bases, 8B6A1D74] [71 bases, 8B6A1D74] [71 bases, 8B6A1D74] [ [71 bases, 8B6A1D74]	29	U	a	247	325	49881	65694	0.005	1	1	chr6	-	71403551	71403621	71403593	71403595	71403616	71403554	71403575	3'-A before central loop	hsa-mir-30a_29_U_a	hsa-mir-30a MI0000088 [71 bases, 8B6A1D74] [71 bases, 8B6A1D74] [71 bases, 8B6A1D74] [71 bases, 8B6A1D74] [71 bases, 8B6A1D74] [ [71 bases, 8B6A1D74]	29	U	a	300	303	69883	70789	0.004	1	1	chr6	-	71403551	71403621	71403593	71403595	71403616	71403554	71403575	3'-A before central loop	hsa-mir-30a_29_U_a	hsa-mir-30a MI0000088 [71 bases, 8B6A1D74] [71 bases, 8B6A1D74] [71 bases, 8B6A1D74] [71 bases, 8B6A1D74] [71 bases, 8B6A1D74] [ [71 bases, 8B6A1D74]	29	U	a	215	323	47059	70911	0.005	1	1	chr6	-	71403551	71403621	71403593	71403595	71403616	71403554	71403575	3'-A before central loop	hsa-mir-30a_29_U_a	hsa-mir-30a MI0000088 [71 bases, 8B6A1D74] [71 bases, 8B6A1D74] [71 bases, 8B6A1D74] [71 bases, 8B6A1D74] [71 bases, 8B6A1D74] [ [71 bases, 8B6A1D74]	29	U	a	87	72	46894	38857	0.002	1	1	chr6	-	71403551	71403621	71403593	71403595	71403616	71403554	71403575	3'-A before central loop	hsa-mir-30a_29_U_a	hsa-mir-30a MI0000088 [71 bases, 8B6A1D74] [71 bases, 8B6A1D74] [71 bases, 8B6A1D74] [71 bases, 8B6A1D74] [71 bases, 8B6A1D74] [ [71 bases, 8B6A1D74]	29	U	a	136	138	74458	75812	0.002	1	1	chr6	-	71403551	71403621	71403593	71403595	71403616	71403554	71403575	3'-A before central loop	hsa-mir-30a_29_U_a	hsa-mir-30a MI0000088 [71 bases, 8B6A1D74] [71 bases, 8B6A1D74] [71 bases, 8B6A1D74] [71 bases, 8B6A1D74] [71 bases, 8B6A1D74] [ [71 bases, 8B6A1D74]	29	U	a	320	221	111150	76935	0.003	1	1	chr6	-	71403551	71403621	71403593	71403595	71403616	71403554	71403575	3'-A before central loop	hsa-mir-30a_29_U_a	hsa-mir-30a MI0000088 [71 bases, 8B6A1D74] [71 bases, 8B6A1D74] [71 bases, 8B6A1D74] [71 bases, 8B6A1D74] [71 bases, 8B6A1D74] [ [71 bases, 8B6A1D74]	29	U	a	234	155	146492	97266	0.002	1	1	chr6	-	71403551	71403621	71403593	71403595	71403616	71403554	71403575	3'-A before central loop	hsa-mir-30a_29_U_a	hsa-mir-30a MI0000088 [71 bases, 8B6A1D74] [71 bases, 8B6A1D74] [71 bases, 8B6A1D74] [71 bases, 8B6A1D74] [71 bases, 8B6A1D74] [ [71 bases, 8B6A1D74]	29	U	a	88	90	47101	48203	0.002	1	1	chr6	-	71403551	71403621	71403593	71403595	71403616	71403554	71403575	3'-A before central loop	hsa-mir-30a_29_U_a	hsa-mir-30a MI0000088 [71 bases, 8B6A1D74] [71 bases, 8B6A1D74] [71 bases, 8B6A1D74] [71 bases, 8B6A1D74] [71 bases, 8B6A1D74] [ [71 bases, 8B6A1D74]	29	U	a	238	194	156550	127644	0.002	1	1	chr6	-	71403551	71403621	71403593	71403595	71403616	71403554	71403575	3'-A before central loop	hsa-mir-30a_29_U_a	hsa-mir-30a MI0000088 [71 bases, 8B6A1D74] [71 bases, 8B6A1D74] [71 bases, 8B6A1D74] [71 bases, 8B6A1D74] [71 bases, 8B6A1D74] [ [71 bases, 8B6A1D74]	29	U	a	115	66	61252	35396	0.002	1	1	chr6	-	71403551	71403621	71403593	71403595	71403616	71403554	71403575	3'-A before central loop	hsa-mir-30a_29_U_a	hsa-mir-30a MI0000088 [71 bases, 8B6A1D74] [71 bases, 8B6A1D74] [71 bases, 8B6A1D74] [71 bases, 8B6A1D74] [71 bases, 8B6A1D74] [ [71 bases, 8B6A1D74]	29	U	a	47	49	24782	25970	0.002	1	1	chr6	-	71403551	71403621	71403593	71403595	71403616	71403554	71403575	3'-A before central loop	hsa-mir-30a_29_U_a	hsa-mir-30a MI0000088 [71 bases, 8B6A1D74] [71 bases, 8B6A1D74] [71 bases, 8B6A1D74] [71 bases, 8B6A1D74] [71 bases, 8B6A1D74] [ [71 bases, 8B6A1D74]	29	U	a	117	88	51538	38917	0.002	1	1	chr6	-	71403551	71403621	71403593	71403595	71403616	71403554	71403575	3'-A before central loop	hsa-mir-30a_29_U_a	hsa-mir-30a MI0000088 [71 bases, 8B6A1D74] [71 bases, 8B6A1D74] [71 bases, 8B6A1D74] [71 bases, 8B6A1D74] [71 bases, 8B6A1D74] [ [71 bases, 8B6A1D74]	29	U	a	66	61	39456	36489	0.002	1	1	chr6	-	71403551	71403621	71403593	71403595	71403616	71403554	71403575	3'-A before central loop	hsa-mir-30a_29_U_a	hsa-mir-30a MI0000088 [71 bases, 8B6A1D74] [71 bases, 8B6A1D74] [71 bases, 8B6A1D74] [71 bases, 8B6A1D74] [71 bases, 8B6A1D74] [ [71 bases, 8B6A1D74]	29	U	a	105	84	56705	45600	0.002	1	1	chr6	-	71403551	71403621	71403593	71403595	71403616	71403554	71403575	3'-A before central loop	hsa-mir-30a_29_U_a	hsa-mir-30a MI0000088 [71 bases, 8B6A1D74] [71 bases, 8B6A1D74] [71 bases, 8B6A1D74] [71 bases, 8B6A1D74] [71 bases, 8B6A1D74] [ [71 bases, 8B6A1D74]	29	U	a	144	146	72406	73905	0.002	1	1	chr6	-	71403551	71403621	71403593	71403595	71403616	71403554	71403575	3'-A before central loop	hsa-mir-30a_29_U_a	hsa-mir-30a MI0000088 [71 bases, 8B6A1D74] [71 bases, 8B6A1D74] [71 bases, 8B6A1D74] [71 bases, 8B6A1D74] [71 bases, 8B6A1D74] [ [71 bases, 8B6A1D74]	29	U	a	139	109	71298	56263	0.002	1	1	chr6	-	71403551	71403621	71403593	71403595	71403616	71403554	71403575	3'-A before central loop	hsa-mir-30a_29_U_a	hsa-mir-30a MI0000088 [71 bases, 8B6A1D74] [71 bases, 8B6A1D74] [71 bases, 8B6A1D74] [71 bases, 8B6A1D74] [71 bases, 8B6A1D74] [ [71 bases, 8B6A1D74]	29	U	a	111	88	39097	31063	0.003	1	1	chr6	-	71403551	71403621	71403593	71403595	71403616	71403554	71403575	3'-A before central loop	hsa-mir-30a_29_U_a	hsa-mir-30a MI0000088 [71 bases, 8B6A1D74] [71 bases, 8B6A1D74] [71 bases, 8B6A1D74] [71 bases, 8B6A1D74] [71 bases, 8B6A1D74] [ [71 bases, 8B6A1D74]	29	U	a	84	115	29378	40278	0.003	1	1	chr6	-	71403551	71403621	71403593	71403595	71403616	71403554	71403575	3'-A before central loop	hsa-mir-30a_29_U_a	hsa-mir-30a MI0000088 [71 bases, 8B6A1D74] [71 bases, 8B6A1D74] [71 bases, 8B6A1D74] [71 bases, 8B6A1D74] [71 bases, 8B6A1D74] [ [71 bases, 8B6A1D74]	29	U	a	250	180	98853	71270	0.003	1	1	chr6	-	71403551	71403621	71403593	71403595	71403616	71403554	71403575	3'-A before central loop	hsa-mir-30a_29_U_a	hsa-mir-30a MI0000088 [71 bases, 8B6A1D74] [71 bases, 8B6A1D74] [71 bases, 8B6A1D74] [71 bases, 8B6A1D74] [71 bases, 8B6A1D74] [ [71 bases, 8B6A1D74]	29	U	a	287	168	102665	60378	0.003	1	1	chr6	-	71403551	71403621	71403593	71403595	71403616	71403554	71403575	3'-A before central loop	hsa-mir-30a_29_U_a	hsa-mir-30a MI0000088 [71 bases, 8B6A1D74] [71 bases, 8B6A1D74] [71 bases, 8B6A1D74] [71 bases, 8B6A1D74] [71 bases, 8B6A1D74] [ [71 bases, 8B6A1D74]	29	U	a	210	216	70083	72151	0.003	1	1	chr6	-	71403551	71403621	71403593	71403595	71403616	71403554	71403575	3'-A before central loop	hsa-mir-30a_29_U_a	hsa-mir-30a MI0000088 [71 bases, 8B6A1D74] [71 bases, 8B6A1D74] [71 bases, 8B6A1D74] [71 bases, 8B6A1D74] [71 bases, 8B6A1D74] [ [71 bases, 8B6A1D74]	29	U	a	370	117	186706	59218	0.002	1	1	chr6	-	71403551	71403621	71403593	71403595	71403616	71403554	71403575	3'-A before central loop	hsa-mir-30a_29_U_a	hsa-mir-30a MI0000088 [71 bases, 8B6A1D74] [71 bases, 8B6A1D74] [71 bases, 8B6A1D74] [71 bases, 8B6A1D74] [71 bases, 8B6A1D74] [ [71 bases, 8B6A1D74]	29	U	a	219	137	86801	54448	0.003	1	1	chr6	-	71403551	71403621	71403593	71403595	71403616	71403554	71403575	3'-A before central loop	hsa-mir-30a_29_U_a	hsa-mir-30a MI0000088 [71 bases, 8B6A1D74] [71 bases, 8B6A1D74] [71 bases, 8B6A1D74] [71 bases, 8B6A1D74] [71 bases, 8B6A1D74] [ [71 bases, 8B6A1D74]	29	U	a	1689	179	613002	65125	0.003	1	1	chr6	-	71403551	71403621	71403593	71403595	71403616	71403554	71403575	3'-A before central loop	hsa-mir-30a_29_U_a	hsa-mir-30a MI0000088 [71 bases, 8B6A1D74] [71 bases, 8B6A1D74] [71 bases, 8B6A1D74] [71 bases, 8B6A1D74] [71 bases, 8B6A1D74] [ [71 bases, 8B6A1D74]	29	U	a	95	31	39704	13098	0.002	1	1	chr6	-	71403551	71403621	71403593	71403595	71403616	71403554	71403575	3'-A before central loop	hsa-mir-30a_29_U_a	hsa-mir-30a MI0000088 [71 bases, 8B6A1D74] [71 bases, 8B6A1D74] [71 bases, 8B6A1D74] [71 bases, 8B6A1D74] [71 bases, 8B6A1D74] [ [71 bases, 8B6A1D74]	29	U	a	136	99	57561	42140	0.002	1	1	chr6	-	71403551	71403621	71403593	71403595	71403616	71403554	71403575	3'-A before central loop	hsa-mir-30a_29_U_a	hsa-mir-30a MI0000088 [71 bases, 8B6A1D74] [71 bases, 8B6A1D74] [71 bases, 8B6A1D74] [71 bases, 8B6A1D74] [71 bases, 8B6A1D74] [ [71 bases, 8B6A1D74]	29	U	a	149	235	44586	70328	0.003	1	1	chr6	-	71403551	71403621	71403593	71403595	71403616	71403554	71403575	3'-A before central loop	hsa-mir-30a_29_U_a	hsa-mir-30a MI0000088 [71 bases, 8B6A1D74] [71 bases, 8B6A1D74] [71 bases, 8B6A1D74] [71 bases, 8B6A1D74] [71 bases, 8B6A1D74] [ [71 bases, 8B6A1D74]	29	U	a	237	251	63714	67517	0.004	1	1	chr6	-	71403551	71403621	71403593	71403595	71403616	71403554	71403575	3'-A before central loop	hsa-mir-30a_29_U_a	hsa-mir-30a MI0000088 [71 bases, 8B6A1D74] [71 bases, 8B6A1D74] [71 bases, 8B6A1D74] [71 bases, 8B6A1D74] [71 bases, 8B6A1D74] [ [71 bases, 8B6A1D74]	29	U	a	237	145	89246	54958	0.003	1	1	chr6	-	71403551	71403621	71403593	71403595	71403616	71403554	71403575	3'-A before central loop	hsa-mir-30a_29_U_a	hsa-mir-30a MI0000088 [71 bases, 8B6A1D74] [71 bases, 8B6A1D74] [71 bases, 8B6A1D74] [71 bases, 8B6A1D74] [71 bases, 8B6A1D74] [ [71 bases, 8B6A1D74]	29	U	a	65	67	33165	34587	0.002	1	1	chr6	-	71403551	71403621	71403593	71403595	71403616	71403554	71403575	3'-A before central loop	hsa-mir-30a_29_U_a	hsa-mir-30a MI0000088 [71 bases, 8B6A1D74] [71 bases, 8B6A1D74] [71 bases, 8B6A1D74] [71 bases, 8B6A1D74] [71 bases, 8B6A1D74] [ [71 bases, 8B6A1D74]	29	U	a	4361	3690	119571	101184	0.036	1	1	chr6	-	71403551	71403621	71403593	71403595	71403616	71403554	71403575	3'-A before central loop	hsa-mir-30a_29_U_a	hsa-mir-30a MI0000088 [71 bases, 8B6A1D74] [71 bases, 8B6A1D74] [71 bases, 8B6A1D74] [71 bases, 8B6A1D74] [71 bases, 8B6A1D74] [ [71 bases, 8B6A1D74]	29	U	a	452	418	32946	30503	0.014	1	1	chr6	-	71403551	71403621	71403593	71403595	71403616	71403554	71403575	3'-A before central loop	hsa-mir-30a_29_U_a	hsa-mir-30a MI0000088 [71 bases, 8B6A1D74] [71 bases, 8B6A1D74] [71 bases, 8B6A1D74] [71 bases, 8B6A1D74] [71 bases, 8B6A1D74] [ [71 bases, 8B6A1D74]	29	U	a	4212	3393	118518	95488	0.036	1	1	chr6	-	71403551	71403621	71403593	71403595	71403616	71403554	71403575	3'-A before central loop	hsa-mir-30a_29_U_a	hsa-mir-30a MI0000088 [71 bases, 8B6A1D74] [71 bases, 8B6A1D74] [71 bases, 8B6A1D74] [71 bases, 8B6A1D74] [71 bases, 8B6A1D74] [ [71 bases, 8B6A1D74]	29	U	a	1515	1225	85522	69196	0.018	1	1	chr6	-	71403551	71403621	71403593	71403595	71403616	71403554	71403575	3'-A before central loop	hsa-mir-30a_29_U_a	hsa-mir-30a MI0000088 [71 bases, 8B6A1D74] [71 bases, 8B6A1D74] [71 bases, 8B6A1D74] [71 bases, 8B6A1D74] [71 bases, 8B6A1D74] [ [71 bases, 8B6A1D74]	29	U	a	1039	848	67111	54790	0.015	1	1	chr6	-	71403551	71403621	71403593	71403595	71403616	71403554	71403575	3'-A before central loop	hsa-mir-30a_29_U_a	hsa-mir-30a MI0000088 [71 bases, 8B6A1D74] [71 bases, 8B6A1D74] [71 bases, 8B6A1D74] [71 bases, 8B6A1D74] [71 bases, 8B6A1D74] [ [71 bases, 8B6A1D74]	29	U	a	581	460	42199	33474	0.014	1	1	chr6	-	71403551	71403621	71403593	71403595	71403616	71403554	71403575	3'-A before central loop	hsa-mir-30a_29_U_a	hsa-mir-30a MI0000088 [71 bases, 8B6A1D74] [71 bases, 8B6A1D74] [71 bases, 8B6A1D74] [71 bases, 8B6A1D74] [71 bases, 8B6A1D74] [ [71 bases, 8B6A1D74]	29	U	a	944	769	70894	57795	0.013	1	1	chr6	-	71403551	71403621	71403593	71403595	71403616	71403554	71403575	3'-A before central loop	hsa-mir-30a_29_U_a	hsa-mir-30a MI0000088 [71 bases, 8B6A1D74] [71 bases, 8B6A1D74] [71 bases, 8B6A1D74] [71 bases, 8B6A1D74] [71 bases, 8B6A1D74] [ [71 bases, 8B6A1D74]	29	U	a	6640	9113	86058	118115	0.077	0	0	chr6	-	71403551	71403621	71403593	71403595	71403616	71403554	71403575	3'-A before central loop	hsa-mir-30a_29_U_a	hsa-mir-30a MI0000088 [71 bases, 8B6A1D74] [71 bases, 8B6A1D74] [71 bases, 8B6A1D74] [71 bases, 8B6A1D74] [71 bases, 8B6A1D74] [ [71 bases, 8B6A1D74]	29	U	a	850	1177	23419	32434	0.036	1	1	chr6	-	71403551	71403621	71403593	71403595	71403616	71403554	71403575	3'-A before central loop	hsa-mir-30a_29_U_a	hsa-mir-30a MI0000088 [71 bases, 8B6A1D74] [71 bases, 8B6A1D74] [71 bases, 8B6A1D74] [71 bases, 8B6A1D74] [71 bases, 8B6A1D74] [ [71 bases, 8B6A1D74]	29	U	a	4846	7970	63890	105085	0.076	0	0	chr6	-	71403551	71403621	71403593	71403595	71403616	71403554	71403575	3'-A before central loop	hsa-mir-30a_29_U_a	hsa-mir-30a MI0000088 [71 bases, 8B6A1D74] [71 bases, 8B6A1D74] [71 bases, 8B6A1D74] [71 bases, 8B6A1D74] [71 bases, 8B6A1D74] [ [71 bases, 8B6A1D74]	29	U	a	3646	5045	50594	70008	0.072	0	0	chr6	-	71403551	71403621	71403593	71403595	71403616	71403554	71403575	3'-A before central loop	hsa-mir-30a_29_U_a	hsa-mir-30a MI0000088 [71 bases, 8B6A1D74] [71 bases, 8B6A1D74] [71 bases, 8B6A1D74] [71 bases, 8B6A1D74] [71 bases, 8B6A1D74] [ [71 bases, 8B6A1D74]	29	U	a	1812	2733	33962	51226	0.053	0.000248	0.00216	chr6	-	71403551	71403621	71403593	71403595	71403616	71403554	71403575	3'-A before central loop	hsa-mir-30a_29_U_a	hsa-mir-30a MI0000088 [71 bases, 8B6A1D74] [71 bases, 8B6A1D74] [71 bases, 8B6A1D74] [71 bases, 8B6A1D74] [71 bases, 8B6A1D74] [ [71 bases, 8B6A1D74]	29	U	a	1605	2404	29628	44386	0.054	2.76e-05	0.000282	chr6	-	71403551	71403621	71403593	71403595	71403616	71403554	71403575	3'-A before central loop	hsa-mir-30a_29_U_a	hsa-mir-30a MI0000088 [71 bases, 8B6A1D74] [71 bases, 8B6A1D74] [71 bases, 8B6A1D74] [71 bases, 8B6A1D74] [71 bases, 8B6A1D74] [ [71 bases, 8B6A1D74]	29	U	a	3196	4224	53155	70265	0.06	0	0	chr6	-	71403551	71403621	71403593	71403595	71403616	71403554	71403575	3'-A before central loop	hsa-mir-30a_29_U_a	hsa-mir-30a MI0000088 [71 bases, 8B6A1D74] [71 bases, 8B6A1D74]	29	U	a	243	54	90788	20271	0.003	1	1	chr6	-	71403551	71403621	71403593	71403595	71403616	71403554	71403575	3'-A before central loop	hsa-mir-30a_29_U_a	hsa-mir-30a MI0000088 [71 bases, 8B6A1D74] [71 bases, 8B6A1D74] [71 bases, 8B6A1D74]	29	U	a	374	94	110412	27886	0.003	1	1	chr6	-	71403551	71403621	71403593	71403595	71403616	71403554	71403575	3'-A before central loop	hsa-mir-30a_29_U_a	hsa-mir-30a MI0000088 [71 bases, 8B6A1D74] [71 bases, 8B6A1D74]	29	U	a	147	98	92617	61925	0.002	1	1	chr6	-	71403551	71403621	71403593	71403595	71403616	71403554	71403575	3'-A before central loop	hsa-mir-30a_29_U_a	hsa-mir-30a MI0000088 [71 bases, 8B6A1D74] [71 bases, 8B6A1D74] [71 bases, 8B6A1D74]	29	U	a	1191	262	210230	46405	0.006	1	1	chr6	-	71403551	71403621	71403593	71403595	71403616	71403554	71403575	3'-A before central loop	hsa-mir-30a_29_U_a	hsa-mir-30a MI0000088 [71 bases, 8B6A1D74] [71 bases, 8B6A1D74] [71 bases, 8B6A1D74]	29	U	a	507	104	230618	47607	0.002	1	1	chr6	-	71403551	71403621	71403593	71403595	71403616	71403554	71403575	3'-A before central loop	hsa-mir-30a_29_U_a	hsa-mir-30a MI0000088 [71 bases, 8B6A1D74] [71 bases, 8B6A1D74] [71 bases, 8B6A1D74]	29	U	a	145	56	49531	19233	0.003	1	1	chr6	-	71403551	71403621	71403593	71403595	71403616	71403554	71403575	3'-A before central loop	hsa-mir-30a_29_U_a	hsa-mir-30a MI0000088 [71 bases, 8B6A1D74] [71 bases, 8B6A1D74] [71 bases, 8B6A1D74]	29	U	a	155	30	55088	10911	0.003	1	1	chr6	-	71403551	71403621	71403593	71403595	71403616	71403554	71403575	3'-A before central loop	hsa-mir-30a_29_U_a	hsa-mir-30a MI0000088 [71 bases, 8B6A1D74] [71 bases, 8B6A1D74] [71 bases, 8B6A1D74]	29	U	a	354	61	111282	19281	0.003	1	1	chr6	-	71403551	71403621	71403593	71403595	71403616	71403554	71403575	3'-A before central loop	hsa-mir-30a_29_U_a	hsa-mir-30a MI0000088 [71 bases, 8B6A1D74] [71 bases, 8B6A1D74]	29	U	a	58	33	34178	19946	0.002	1	1	chr6	-	71403551	71403621	71403593	71403595	71403616	71403554	71403575	3'-A before central loop	hsa-mir-30a_29_U_a	hsa-mir-30a MI0000088 [71 bases, 8B6A1D74] [71 bases, 8B6A1D74] [71 bases, 8B6A1D74]	29	U	a	450	71	140992	22554	0.003	1	1	chr6	-	71403551	71403621	71403593	71403595	71403616	71403554	71403575	3'-A before central loop	hsa-mir-30a_29_U_a	hsa-mir-30a MI0000088 [71 bases, 8B6A1D74] [71 bases, 8B6A1D74] [71 bases, 8B6A1D74]	29	U	a	180	29	103950	16868	0.002	1	1	chr6	-	71403551	71403621	71403593	71403595	71403616	71403554	71403575	3'-A before central loop	hsa-mir-30a_29_U_a	hsa-mir-30a MI0000088 [71 bases, 8B6A1D74] [71 bases, 8B6A1D74] [71 bases, 8B6A1D74]	29	U	a	235	83	86995	30801	0.003	1	1	chr6	-	71403551	71403621	71403593	71403595	71403616	71403554	71403575	3'-A before central loop	hsa-mir-30a_29_U_a	hsa-mir-30a MI0000088 [71 bases, 8B6A1D74] [71 bases, 8B6A1D74] [71 bases, 8B6A1D74] [71 bases, 8B6A1D74] [71 bases, 8B6A1D74] [ [71 bases, 8B6A1D74]	29	U	a	0	0	0	0	0	1	1	chr6	-	71403551	71403621	71403593	71403595	71403616	71403554	71403575	3'-A before central loop	hsa-mir-30a_29_U_a	hsa-mir-30a MI0000088 [71 bases, 8B6A1D74] [71 bases, 8B6A1D74] [71 bases, 8B6A1D74] [71 bases, 8B6A1D74] [71 bases, 8B6A1D74] [ [71 bases, 8B6A1D74]	29	U	a	0	0	0	0	0	1	1	chr6	-	71403551	71403621	71403593	71403595	71403616	71403554	71403575	3'-A before central loop	hsa-mir-30a_29_U_a	hsa-mir-30a MI0000088 [71 bases, 8B6A1D74] [71 bases, 8B6A1D74] [71 bases, 8B6A1D74] [71 bases, 8B6A1D74] [71 bases, 8B6A1D74] [ [71 bases, 8B6A1D74]	29	U	a	10	115	1847	21316	0.005	1	1	chr6	-	71403551	71403621	71403593	71403595	71403616	71403554	71403575	3'-A before central loop	hsa-mir-30a_29_U_a	hsa-mir-30a MI0000088 [71 bases, 8B6A1D74] [71 bases, 8B6A1D74] [71 bases, 8B6A1D74] [71 bases, 8B6A1D74] [71 bases, 8B6A1D74] [ [71 bases, 8B6A1D74]	29	U	a	154	303	13541	26705	0.011	1	1	chr6	-	71403551	71403621	71403593	71403595	71403616	71403554	71403575	3'-A before central loop	hsa-mir-30a_29_U_a	hsa-mir-30a MI0000088 [71 bases, 8B6A1D74] [71 bases, 8B6A1D74] [71 bases, 8B6A1D74]	29	U	a	581	1014	43555	76086	0.013	1	1	chr6	-	71403551	71403621	71403593	71403595	71403616	71403554	71403575	3'-A before central loop	hsa-mir-30a_29_U_a	hsa-mir-30a MI0000088 [71 bases, 8B6A1D74] [71 bases, 8B6A1D74] [71 bases, 8B6A1D74]	29	U	a	451	689	42644	65207	0.011	1	1	chr6	-	71403551	71403621	71403593	71403595	71403616	71403554	71403575	3'-A before central loop	hsa-mir-30a_29_U_a	hsa-mir-30a MI0000088 [71 bases, 8B6A1D74] [71 bases, 8B6A1D74] [71 bases, 8B6A1D74]	29	U	a	724	992	54625	74918	0.013	1	1	chr6	-	71403551	71403621	71403593	71403595	71403616	71403554	71403575	3'-A before central loop	hsa-mir-30a_29_U_a	hsa-mir-30a MI0000088 [71 bases, 8B6A1D74] [71 bases, 8B6A1D74] [71 bases, 8B6A1D74] [71 bases, 8B6A1D74] [71 bases, 8B6A1D74] [ [71 bases, 8B6A1D74]	29	U	a	427	155	37119	13507	0.012	1	1	chr6	-	71403551	71403621	71403593	71403595	71403616	71403554	71403575	3'-A before central loop	hsa-mir-30a_29_U_a	hsa-mir-30a MI0000088 [71 bases, 8B6A1D74] [71 bases, 8B6A1D74] [71 bases, 8B6A1D74] [71 bases, 8B6A1D74] [71 bases, 8B6A1D74] [ [71 bases, 8B6A1D74]	29	U	a	206	106	23597	12232	0.009	1	1	chr6	-	71403551	71403621	71403593	71403595	71403616	71403554	71403575	3'-A before central loop	hsa-mir-30a_29_U_a	hsa-mir-30a MI0000088 [71 bases, 8B6A1D74] [71 bases, 8B6A1D74] [71 bases, 8B6A1D74] [71 bases, 8B6A1D74] [71 bases, 8B6A1D74] [ [71 bases, 8B6A1D74]	29	U	a	51	90	14568	25922	0.004	1	1	chr6	-	71403551	71403621	71403593	71403595	71403616	71403554	71403575	3'-A before central loop	hsa-mir-30a_29_U_a	hsa-mir-30a MI0000088 [71 bases, 8B6A1D74] [71 bases, 8B6A1D74] [71 bases, 8B6A1D74] [71 bases, 8B6A1D74] [71 bases, 8B6A1D74] [ [71 bases, 8B6A1D74]	29	U	a	47	106	6054	13773	0.008	1	1	chr6	-	71403551	71403621	71403593	71403595	71403616	71403554	71403575	3'-A before central loop	hsa-mir-30a_29_U_a	hsa-mir-30a MI0000088 [71 bases, 8B6A1D74] [71 bases, 8B6A1D74] [71 bases, 8B6A1D74] [71 bases, 8B6A1D74] [71 bases, 8B6A1D74] [ [71 bases, 8B6A1D74]	29	U	a	56	86	12885	19819	0.004	1	1	chr6	-	71403551	71403621	71403593	71403595	71403616	71403554	71403575	3'-A before central loop	hsa-mir-30a_29_U_a	hsa-mir-30a MI0000088 [71 bases, 8B6A1D74] [71 bases, 8B6A1D74] [71 bases, 8B6A1D74] [71 bases, 8B6A1D74] [71 bases, 8B6A1D74] [ [71 bases, 8B6A1D74]	29	U	a	44	81	8187	15222	0.005	1	1	chr6	-	71403551	71403621	71403593	71403595	71403616	71403554	71403575	3'-A before central loop	hsa-mir-30a_29_U_a	hsa-mir-30a MI0000088 [71 bases, 8B6A1D74] [71 bases, 8B6A1D74] [71 bases, 8B6A1D74] [71 bases, 8B6A1D74] [71 bases, 8B6A1D74] [ [71 bases, 8B6A1D74]	29	U	a	62	91	22738	33542	0.003	1	1	chr6	-	71403551	71403621	71403593	71403595	71403616	71403554	71403575	3'-A before central loop	hsa-mir-30a_29_U_a	hsa-mir-30a MI0000088 [71 bases, 8B6A1D74] [71 bases, 8B6A1D74] [71 bases, 8B6A1D74] [71 bases, 8B6A1D74] [71 bases, 8B6A1D74] [ [71 bases, 8B6A1D74]	29	U	a	29	109	6362	24088	0.005	1	1	chr6	-	71403551	71403621	71403593	71403595	71403616	71403554	71403575	3'-A before central loop	hsa-mir-30a_29_U_a	hsa-mir-30a MI0000088 [71 bases, 8B6A1D74] [71 bases, 8B6A1D74] [71 bases, 8B6A1D74] [71 bases, 8B6A1D74] [71 bases, 8B6A1D74] [ [71 bases, 8B6A1D74]	29	U	a	911	391	66868	28762	0.014	1	1	chr6	-	71403551	71403621	71403593	71403595	71403616	71403554	71403575	3'-A before central loop	hsa-mir-30a_29_U_a	hsa-mir-30a MI0000088 [71 bases, 8B6A1D74] [71 bases, 8B6A1D74] [71 bases, 8B6A1D74] [71 bases, 8B6A1D74] [71 bases, 8B6A1D74] [ [71 bases, 8B6A1D74]	29	U	a	510	246	131614	63544	0.004	1	1	chr6	-	71403551	71403621	71403593	71403595	71403616	71403554	71403575	3'-A before central loop	hsa-mir-30a_29_U_a	hsa-mir-30a MI0000088 [71 bases, 8B6A1D74] [71 bases, 8B6A1D74] [71 bases, 8B6A1D74] [71 bases, 8B6A1D74] [71 bases, 8B6A1D74] [ [71 bases, 8B6A1D74]	29	U	a	0	0	0	0	0	1	1	chr6	-	71403551	71403621	71403593	71403595	71403616	71403554	71403575	3'-A before central loop	hsa-mir-30a_29_U_a	hsa-mir-30a MI0000088 [71 bases, 8B6A1D74] [71 bases, 8B6A1D74] [71 bases, 8B6A1D74] [71 bases, 8B6A1D74] [71 bases, 8B6A1D74] [ [71 bases, 8B6A1D74]	29	U	a	0	0	0	0	0	1	1	chr6	-	71403551	71403621	71403593	71403595	71403616	71403554	71403575	3'-A before central loop	hsa-mir-30a_29_U_a	hsa-mir-30a MI0000088 [71 bases, 8B6A1D74] [71 bases, 8B6A1D74] [71 bases, 8B6A1D74] [71 bases, 8B6A1D74] [71 bases, 8B6A1D74] [ [71 bases, 8B6A1D74]	29	U	a	1	1	661	1178	0.002	1	1	chr6	-	71403551	71403621	71403593	71403595	71403616	71403554	71403575	3'-A before central loop	hsa-mir-30a_29_U_a	hsa-mir-30a MI0000088 [71 bases, 8B6A1D74] [71 bases, 8B6A1D74] [71 bases, 8B6A1D74] [71 bases, 8B6A1D74] [71 bases, 8B6A1D74] [ [71 bases, 8B6A1D74]	29	U	a	1	1	376	517	0.003	1	1	chr6	-	71403551	71403621	71403593	71403595	71403616	71403554	71403575	3'-A before central loop	hsa-mir-30a_29_U_a	hsa-mir-30a MI0000088 [71 bases, 8B6A1D74] [71 bases, 8B6A1D74] [71 bases, 8B6A1D74] [71 bases, 8B6A1D74] [71 bases, 8B6A1D74] [ [71 bases, 8B6A1D74]	29	U	a	2	2	482	498	0.004	1	1	chr6	-	71403551	71403621	71403593	71403595	71403616	71403554	71403575	3'-A before central loop	hsa-mir-30a_29_U_a	hsa-mir-30a MI0000088 [71 bases, 8B6A1D74] [71 bases, 8B6A1D74] [71 bases, 8B6A1D74] [71 bases, 8B6A1D74] [71 bases, 8B6A1D74] [ [71 bases, 8B6A1D74]	29	U	a	1	1	592	832	0.002	1	1	chr6	-	71403551	71403621	71403593	71403595	71403616	71403554	71403575	3'-A before central loop	hsa-mir-30a_29_U_a	hsa-mir-30a MI0000088 [71 bases, 8B6A1D74] [71 bases, 8B6A1D74] [71 bases, 8B6A1D74] [71 bases, 8B6A1D74] [71 bases, 8B6A1D74] [ [71 bases, 8B6A1D74]	29	U	a	0	0	0	0	0	1	1	chr6	-	71403551	71403621	71403593	71403595	71403616	71403554	71403575	3'-A before central loop	hsa-mir-30a_29_U_a	hsa-mir-30a MI0000088 [71 bases, 8B6A1D74] [71 bases, 8B6A1D74] [71 bases, 8B6A1D74] [71 bases, 8B6A1D74] [71 bases, 8B6A1D74] [ [71 bases, 8B6A1D74]	29	U	a	0	0	0	0	0	1	1	chr6	-	71403551	71403621	71403593	71403595	71403616	71403554	71403575	3'-A before central loop	hsa-mir-30a_29_U_a	hsa-mir-30a MI0000088 [71 bases, 8B6A1D74] [71 bases, 8B6A1D74] [71 bases, 8B6A1D74] [71 bases, 8B6A1D74] [71 bases, 8B6A1D74] [ [71 bases, 8B6A1D74]	29	U	a	0	0	0	0	0	1	1	chr6	-	71403551	71403621	71403593	71403595	71403616	71403554	71403575	3'-A before central loop	3'-A before central loop	3'-A before central loop	not specified	not specified	not specified	not specified	SRR5398637	9113	0.077	0	not	not	2.23343e-06	0.000103307
hsa-mir-30b_38_U_a	hsa-mir-30b MI0000441 [88 bases, 238A82F0] [88 bases, 238A82F0] [88 bases, 238A82F0] [88 bases, 238A82F0] [88 bases, 238A82F0] [ [88 bases, 238A82F0]	38	U	a	128	179	15096	21159	0.008	1	1	chr8	-	134800520	134800607	134800570	134800570	134800591	134800532	134800553	3'-A before central loop	hsa-mir-30b_38_U_a	hsa-mir-30b MI0000441 [88 bases, 238A82F0] [88 bases, 238A82F0] [88 bases, 238A82F0] [88 bases, 238A82F0] [88 bases, 238A82F0] [ [88 bases, 238A82F0]	38	U	a	149	176	15062	17810	0.01	1	1	chr8	-	134800520	134800607	134800570	134800570	134800591	134800532	134800553	3'-A before central loop	hsa-mir-30b_38_U_a	hsa-mir-30b MI0000441 [88 bases, 238A82F0] [88 bases, 238A82F0] [88 bases, 238A82F0] [88 bases, 238A82F0] [88 bases, 238A82F0] [ [88 bases, 238A82F0]	38	U	a	161	198	16335	20174	0.01	1	1	chr8	-	134800520	134800607	134800570	134800570	134800591	134800532	134800553	3'-A before central loop	hsa-mir-30b_38_U_a	hsa-mir-30b MI0000441 [88 bases, 238A82F0] [88 bases, 238A82F0] [88 bases, 238A82F0] [88 bases, 238A82F0] [88 bases, 238A82F0] [ [88 bases, 238A82F0]	38	U	a	104	167	13204	21294	0.008	1	1	chr8	-	134800520	134800607	134800570	134800570	134800591	134800532	134800553	3'-A before central loop	hsa-mir-30b_38_U_a	hsa-mir-30b MI0000441 [88 bases, 238A82F0] [88 bases, 238A82F0] [88 bases, 238A82F0] [88 bases, 238A82F0] [88 bases, 238A82F0] [ [88 bases, 238A82F0]	38	U	a	58	94	9930	16227	0.006	1	1	chr8	-	134800520	134800607	134800570	134800570	134800591	134800532	134800553	3'-A before central loop	hsa-mir-30b_38_U_a	hsa-mir-30b MI0000441 [88 bases, 238A82F0] [88 bases, 238A82F0] [88 bases, 238A82F0] [88 bases, 238A82F0] [88 bases, 238A82F0] [ [88 bases, 238A82F0]	38	U	a	151	172	16787	19131	0.009	1	1	chr8	-	134800520	134800607	134800570	134800570	134800591	134800532	134800553	3'-A before central loop	hsa-mir-30b_38_U_a	hsa-mir-30b MI0000441 [88 bases, 238A82F0] [88 bases, 238A82F0] [88 bases, 238A82F0] [88 bases, 238A82F0] [88 bases, 238A82F0] [ [88 bases, 238A82F0]	38	U	a	95	129	12292	16730	0.008	1	1	chr8	-	134800520	134800607	134800570	134800570	134800591	134800532	134800553	3'-A before central loop	hsa-mir-30b_38_U_a	hsa-mir-30b MI0000441 [88 bases, 238A82F0] [88 bases, 238A82F0] [88 bases, 238A82F0] [88 bases, 238A82F0] [88 bases, 238A82F0] [ [88 bases, 238A82F0]	38	U	a	98	112	11801	13542	0.008	1	1	chr8	-	134800520	134800607	134800570	134800570	134800591	134800532	134800553	3'-A before central loop	hsa-mir-30b_38_U_a	hsa-mir-30b MI0000441 [88 bases, 238A82F0] [88 bases, 238A82F0] [88 bases, 238A82F0] [88 bases, 238A82F0] [88 bases, 238A82F0] [ [88 bases, 238A82F0]	38	U	a	83	128	9371	14511	0.009	1	1	chr8	-	134800520	134800607	134800570	134800570	134800591	134800532	134800553	3'-A before central loop	hsa-mir-30b_38_U_a	hsa-mir-30b MI0000441 [88 bases, 238A82F0] [88 bases, 238A82F0] [88 bases, 238A82F0] [88 bases, 238A82F0] [88 bases, 238A82F0] [ [88 bases, 238A82F0]	38	U	a	144	186	16297	21101	0.009	1	1	chr8	-	134800520	134800607	134800570	134800570	134800591	134800532	134800553	3'-A before central loop	hsa-mir-30b_38_U_a	hsa-mir-30b MI0000441 [88 bases, 238A82F0] [88 bases, 238A82F0] [88 bases, 238A82F0] [88 bases, 238A82F0] [88 bases, 238A82F0] [ [88 bases, 238A82F0]	38	U	a	121	148	14603	17903	0.008	1	1	chr8	-	134800520	134800607	134800570	134800570	134800591	134800532	134800553	3'-A before central loop	hsa-mir-30b_38_U_a	hsa-mir-30b MI0000441 [88 bases, 238A82F0] [88 bases, 238A82F0] [88 bases, 238A82F0] [88 bases, 238A82F0] [88 bases, 238A82F0] [ [88 bases, 238A82F0]	38	U	a	80	104	9325	12229	0.009	1	1	chr8	-	134800520	134800607	134800570	134800570	134800591	134800532	134800553	3'-A before central loop	hsa-mir-30b_38_U_a	hsa-mir-30b MI0000441 [88 bases, 238A82F0] [88 bases, 238A82F0] [88 bases, 238A82F0] [88 bases, 238A82F0] [88 bases, 238A82F0] [ [88 bases, 238A82F0]	38	U	a	39	48	8746	10780	0.004	1	1	chr8	-	134800520	134800607	134800570	134800570	134800591	134800532	134800553	3'-A before central loop	hsa-mir-30b_38_U_a	hsa-mir-30b MI0000441 [88 bases, 238A82F0] [88 bases, 238A82F0] [88 bases, 238A82F0] [88 bases, 238A82F0] [88 bases, 238A82F0] [ [88 bases, 238A82F0]	38	U	a	67	74	9727	10844	0.007	1	1	chr8	-	134800520	134800607	134800570	134800570	134800591	134800532	134800553	3'-A before central loop	hsa-mir-30b_38_U_a	hsa-mir-30b MI0000441 [88 bases, 238A82F0] [88 bases, 238A82F0] [88 bases, 238A82F0] [88 bases, 238A82F0] [88 bases, 238A82F0] [ [88 bases, 238A82F0]	38	U	a	48	69	11545	16804	0.004	1	1	chr8	-	134800520	134800607	134800570	134800570	134800591	134800532	134800553	3'-A before central loop	hsa-mir-30b_38_U_a	hsa-mir-30b MI0000441 [88 bases, 238A82F0] [88 bases, 238A82F0] [88 bases, 238A82F0] [88 bases, 238A82F0] [88 bases, 238A82F0] [ [88 bases, 238A82F0]	38	U	a	62	89	11168	16170	0.006	1	1	chr8	-	134800520	134800607	134800570	134800570	134800591	134800532	134800553	3'-A before central loop	hsa-mir-30b_38_U_a	hsa-mir-30b MI0000441 [88 bases, 238A82F0] [88 bases, 238A82F0] [88 bases, 238A82F0] [88 bases, 238A82F0] [88 bases, 238A82F0] [ [88 bases, 238A82F0]	38	U	a	75	86	11900	13796	0.006	1	1	chr8	-	134800520	134800607	134800570	134800570	134800591	134800532	134800553	3'-A before central loop	hsa-mir-30b_38_U_a	hsa-mir-30b MI0000441 [88 bases, 238A82F0] [88 bases, 238A82F0] [88 bases, 238A82F0] [88 bases, 238A82F0] [88 bases, 238A82F0] [ [88 bases, 238A82F0]	38	U	a	68	78	13888	16054	0.005	1	1	chr8	-	134800520	134800607	134800570	134800570	134800591	134800532	134800553	3'-A before central loop	hsa-mir-30b_38_U_a	hsa-mir-30b MI0000441 [88 bases, 238A82F0] [88 bases, 238A82F0] [88 bases, 238A82F0] [88 bases, 238A82F0] [88 bases, 238A82F0] [ [88 bases, 238A82F0]	38	U	a	60	79	13986	18473	0.004	1	1	chr8	-	134800520	134800607	134800570	134800570	134800591	134800532	134800553	3'-A before central loop	hsa-mir-30b_38_U_a	hsa-mir-30b MI0000441 [88 bases, 238A82F0] [88 bases, 238A82F0] [88 bases, 238A82F0] [88 bases, 238A82F0] [88 bases, 238A82F0] [ [88 bases, 238A82F0]	38	U	a	48	53	7322	8207	0.007	1	1	chr8	-	134800520	134800607	134800570	134800570	134800591	134800532	134800553	3'-A before central loop	hsa-mir-30b_38_U_a	hsa-mir-30b MI0000441 [88 bases, 238A82F0] [88 bases, 238A82F0] [88 bases, 238A82F0] [88 bases, 238A82F0] [88 bases, 238A82F0] [ [88 bases, 238A82F0]	38	U	a	111	148	15214	20290	0.007	1	1	chr8	-	134800520	134800607	134800570	134800570	134800591	134800532	134800553	3'-A before central loop	hsa-mir-30b_38_U_a	hsa-mir-30b MI0000441 [88 bases, 238A82F0] [88 bases, 238A82F0] [88 bases, 238A82F0] [88 bases, 238A82F0] [88 bases, 238A82F0] [ [88 bases, 238A82F0]	38	U	a	68	92	11223	15275	0.006	1	1	chr8	-	134800520	134800607	134800570	134800570	134800591	134800532	134800553	3'-A before central loop	hsa-mir-30b_38_U_a	hsa-mir-30b MI0000441 [88 bases, 238A82F0] [88 bases, 238A82F0] [88 bases, 238A82F0] [88 bases, 238A82F0] [88 bases, 238A82F0] [ [88 bases, 238A82F0]	38	U	a	49	76	6493	10091	0.008	1	1	chr8	-	134800520	134800607	134800570	134800570	134800591	134800532	134800553	3'-A before central loop	hsa-mir-30b_38_U_a	hsa-mir-30b MI0000441 [88 bases, 238A82F0] [88 bases, 238A82F0] [88 bases, 238A82F0] [88 bases, 238A82F0] [88 bases, 238A82F0] [ [88 bases, 238A82F0]	38	U	a	87	125	10179	14695	0.009	1	1	chr8	-	134800520	134800607	134800570	134800570	134800591	134800532	134800553	3'-A before central loop	hsa-mir-30b_38_U_a	hsa-mir-30b MI0000441 [88 bases, 238A82F0] [88 bases, 238A82F0] [88 bases, 238A82F0] [88 bases, 238A82F0] [88 bases, 238A82F0] [ [88 bases, 238A82F0]	38	U	a	79	81	9249	9504	0.009	1	1	chr8	-	134800520	134800607	134800570	134800570	134800591	134800532	134800553	3'-A before central loop	hsa-mir-30b_38_U_a	hsa-mir-30b MI0000441 [88 bases, 238A82F0] [88 bases, 238A82F0] [88 bases, 238A82F0] [88 bases, 238A82F0] [88 bases, 238A82F0] [ [88 bases, 238A82F0]	38	U	a	57	82	8853	12877	0.006	1	1	chr8	-	134800520	134800607	134800570	134800570	134800591	134800532	134800553	3'-A before central loop	hsa-mir-30b_38_U_a	hsa-mir-30b MI0000441 [88 bases, 238A82F0] [88 bases, 238A82F0] [88 bases, 238A82F0] [88 bases, 238A82F0] [88 bases, 238A82F0] [ [88 bases, 238A82F0]	38	U	a	50	63	8797	11110	0.006	1	1	chr8	-	134800520	134800607	134800570	134800570	134800591	134800532	134800553	3'-A before central loop	hsa-mir-30b_38_U_a	hsa-mir-30b MI0000441 [88 bases, 238A82F0] [88 bases, 238A82F0] [88 bases, 238A82F0] [88 bases, 238A82F0] [88 bases, 238A82F0] [ [88 bases, 238A82F0]	38	U	a	86	121	9252	13093	0.009	1	1	chr8	-	134800520	134800607	134800570	134800570	134800591	134800532	134800553	3'-A before central loop	hsa-mir-30b_38_U_a	hsa-mir-30b MI0000441 [88 bases, 238A82F0] [88 bases, 238A82F0] [88 bases, 238A82F0] [88 bases, 238A82F0] [88 bases, 238A82F0] [ [88 bases, 238A82F0]	38	U	a	76	119	10341	16268	0.007	1	1	chr8	-	134800520	134800607	134800570	134800570	134800591	134800532	134800553	3'-A before central loop	hsa-mir-30b_38_U_a	hsa-mir-30b MI0000441 [88 bases, 238A82F0] [88 bases, 238A82F0] [88 bases, 238A82F0] [88 bases, 238A82F0] [88 bases, 238A82F0] [ [88 bases, 238A82F0]	38	U	a	107	101	8045	7651	0.013	1	1	chr8	-	134800520	134800607	134800570	134800570	134800591	134800532	134800553	3'-A before central loop	hsa-mir-30b_38_U_a	hsa-mir-30b MI0000441 [88 bases, 238A82F0] [88 bases, 238A82F0] [88 bases, 238A82F0] [88 bases, 238A82F0] [88 bases, 238A82F0] [ [88 bases, 238A82F0]	38	U	a	123	105	7891	6752	0.016	1	1	chr8	-	134800520	134800607	134800570	134800570	134800591	134800532	134800553	3'-A before central loop	hsa-mir-30b_38_U_a	hsa-mir-30b MI0000441 [88 bases, 238A82F0] [88 bases, 238A82F0] [88 bases, 238A82F0] [88 bases, 238A82F0] [88 bases, 238A82F0] [ [88 bases, 238A82F0]	38	U	a	382	274	14142	10147	0.027	1	1	chr8	-	134800520	134800607	134800570	134800570	134800591	134800532	134800553	3'-A before central loop	hsa-mir-30b_38_U_a	hsa-mir-30b MI0000441 [88 bases, 238A82F0] [88 bases, 238A82F0] [88 bases, 238A82F0] [88 bases, 238A82F0] [88 bases, 238A82F0] [ [88 bases, 238A82F0]	38	U	a	438	386	19118	16860	0.023	1	1	chr8	-	134800520	134800607	134800570	134800570	134800591	134800532	134800553	3'-A before central loop	hsa-mir-30b_38_U_a	hsa-mir-30b MI0000441 [88 bases, 238A82F0] [88 bases, 238A82F0] [88 bases, 238A82F0] [88 bases, 238A82F0] [88 bases, 238A82F0] [ [88 bases, 238A82F0]	38	U	a	129	148	8243	9467	0.016	1	1	chr8	-	134800520	134800607	134800570	134800570	134800591	134800532	134800553	3'-A before central loop	hsa-mir-30b_38_U_a	hsa-mir-30b MI0000441 [88 bases, 238A82F0] [88 bases, 238A82F0] [88 bases, 238A82F0] [88 bases, 238A82F0] [88 bases, 238A82F0] [ [88 bases, 238A82F0]	38	U	a	182	126	16049	11136	0.011	1	1	chr8	-	134800520	134800607	134800570	134800570	134800591	134800532	134800553	3'-A before central loop	hsa-mir-30b_38_U_a	hsa-mir-30b MI0000441 [88 bases, 238A82F0] [88 bases, 238A82F0] [88 bases, 238A82F0] [88 bases, 238A82F0] [88 bases, 238A82F0] [ [88 bases, 238A82F0]	38	U	a	415	338	21525	17563	0.019	1	1	chr8	-	134800520	134800607	134800570	134800570	134800591	134800532	134800553	3'-A before central loop	hsa-mir-30b_38_U_a	hsa-mir-30b MI0000441 [88 bases, 238A82F0] [88 bases, 238A82F0] [88 bases, 238A82F0] [88 bases, 238A82F0] [88 bases, 238A82F0] [ [88 bases, 238A82F0]	38	U	a	32	56	1917	3360	0.017	1	1	chr8	-	134800520	134800607	134800570	134800570	134800591	134800532	134800553	3'-A before central loop	hsa-mir-30b_38_U_a	hsa-mir-30b MI0000441 [88 bases, 238A82F0] [88 bases, 238A82F0] [88 bases, 238A82F0] [88 bases, 238A82F0] [88 bases, 238A82F0] [ [88 bases, 238A82F0]	38	U	a	238	382	9574	15377	0.025	1	1	chr8	-	134800520	134800607	134800570	134800570	134800591	134800532	134800553	3'-A before central loop	hsa-mir-30b_38_U_a	hsa-mir-30b MI0000441 [88 bases, 238A82F0] [88 bases, 238A82F0] [88 bases, 238A82F0] [88 bases, 238A82F0] [88 bases, 238A82F0] [ [88 bases, 238A82F0]	38	U	a	190	344	8246	14936	0.023	1	1	chr8	-	134800520	134800607	134800570	134800570	134800591	134800532	134800553	3'-A before central loop	hsa-mir-30b_38_U_a	hsa-mir-30b MI0000441 [88 bases, 238A82F0] [88 bases, 238A82F0] [88 bases, 238A82F0] [88 bases, 238A82F0] [88 bases, 238A82F0] [ [88 bases, 238A82F0]	38	U	a	558	838	10957	16470	0.051	0.293	1	chr8	-	134800520	134800607	134800570	134800570	134800591	134800532	134800553	3'-A before central loop	hsa-mir-30b_38_U_a	hsa-mir-30b MI0000441 [88 bases, 238A82F0] [88 bases, 238A82F0] [88 bases, 238A82F0] [88 bases, 238A82F0] [88 bases, 238A82F0] [ [88 bases, 238A82F0]	38	U	a	329	487	9728	14404	0.034	1	1	chr8	-	134800520	134800607	134800570	134800570	134800591	134800532	134800553	3'-A before central loop	hsa-mir-30b_38_U_a	hsa-mir-30b MI0000441 [88 bases, 238A82F0] [88 bases, 238A82F0] [88 bases, 238A82F0] [88 bases, 238A82F0] [88 bases, 238A82F0] [ [88 bases, 238A82F0]	38	U	a	327	428	7544	9876	0.043	1	1	chr8	-	134800520	134800607	134800570	134800570	134800591	134800532	134800553	3'-A before central loop	hsa-mir-30b_38_U_a	hsa-mir-30b MI0000441 [88 bases, 238A82F0] [88 bases, 238A82F0] [88 bases, 238A82F0] [88 bases, 238A82F0] [88 bases, 238A82F0] [ [88 bases, 238A82F0]	38	U	a	278	395	7316	10414	0.038	1	1	chr8	-	134800520	134800607	134800570	134800570	134800591	134800532	134800553	3'-A before central loop	hsa-mir-30b_38_U_a	hsa-mir-30b MI0000441 [88 bases, 238A82F0] [88 bases, 238A82F0] [88 bases, 238A82F0] [88 bases, 238A82F0] [88 bases, 238A82F0] [ [88 bases, 238A82F0]	38	U	a	143	184	13472	17421	0.011	1	1	chr8	-	134800520	134800607	134800570	134800570	134800591	134800532	134800553	3'-A before central loop	hsa-mir-30b_38_U_a	hsa-mir-30b MI0000441 [88 bases, 238A82F0] [88 bases, 238A82F0] [88 bases, 238A82F0] [88 bases, 238A82F0] [88 bases, 238A82F0] [ [88 bases, 238A82F0]	38	U	a	156	190	18151	22219	0.009	1	1	chr8	-	134800520	134800607	134800570	134800570	134800591	134800532	134800553	3'-A before central loop	hsa-mir-30b_38_U_a	hsa-mir-30b MI0000441 [88 bases, 238A82F0] [88 bases, 238A82F0] [88 bases, 238A82F0] [88 bases, 238A82F0] [88 bases, 238A82F0] [ [88 bases, 238A82F0]	38	U	a	111	161	13076	19056	0.008	1	1	chr8	-	134800520	134800607	134800570	134800570	134800591	134800532	134800553	3'-A before central loop	hsa-mir-30b_38_U_a	hsa-mir-30b MI0000441 [88 bases, 238A82F0] [88 bases, 238A82F0] [88 bases, 238A82F0] [88 bases, 238A82F0] [88 bases, 238A82F0] [ [88 bases, 238A82F0]	38	U	a	58	88	11106	16899	0.005	1	1	chr8	-	134800520	134800607	134800570	134800570	134800591	134800532	134800553	3'-A before central loop	hsa-mir-30b_38_U_a	hsa-mir-30b MI0000441 [88 bases, 238A82F0] [88 bases, 238A82F0] [88 bases, 238A82F0] [88 bases, 238A82F0] [88 bases, 238A82F0] [ [88 bases, 238A82F0]	38	U	a	94	127	13374	18140	0.007	1	1	chr8	-	134800520	134800607	134800570	134800570	134800591	134800532	134800553	3'-A before central loop	hsa-mir-30b_38_U_a	hsa-mir-30b MI0000441 [88 bases, 238A82F0] [88 bases, 238A82F0] [88 bases, 238A82F0] [88 bases, 238A82F0] [88 bases, 238A82F0] [ [88 bases, 238A82F0]	38	U	a	53	82	9504	14793	0.006	1	1	chr8	-	134800520	134800607	134800570	134800570	134800591	134800532	134800553	3'-A before central loop	hsa-mir-30b_38_U_a	hsa-mir-30b MI0000441 [88 bases, 238A82F0] [88 bases, 238A82F0] [88 bases, 238A82F0] [88 bases, 238A82F0] [88 bases, 238A82F0] [ [88 bases, 238A82F0]	38	U	a	124	163	13055	17193	0.009	1	1	chr8	-	134800520	134800607	134800570	134800570	134800591	134800532	134800553	3'-A before central loop	hsa-mir-30b_38_U_a	hsa-mir-30b MI0000441 [88 bases, 238A82F0] [88 bases, 238A82F0] [88 bases, 238A82F0] [88 bases, 238A82F0] [88 bases, 238A82F0] [ [88 bases, 238A82F0]	38	U	a	156	158	19507	19760	0.008	1	1	chr8	-	134800520	134800607	134800570	134800570	134800591	134800532	134800553	3'-A before central loop	hsa-mir-30b_38_U_a	hsa-mir-30b MI0000441 [88 bases, 238A82F0] [88 bases, 238A82F0] [88 bases, 238A82F0] [88 bases, 238A82F0] [88 bases, 238A82F0] [ [88 bases, 238A82F0]	38	U	a	118	177	12616	19010	0.009	1	1	chr8	-	134800520	134800607	134800570	134800570	134800591	134800532	134800553	3'-A before central loop	hsa-mir-30b_38_U_a	hsa-mir-30b MI0000441 [88 bases, 238A82F0] [88 bases, 238A82F0] [88 bases, 238A82F0] [88 bases, 238A82F0] [88 bases, 238A82F0] [ [88 bases, 238A82F0]	38	U	a	23	19	13077	10835	0.002	1	1	chr8	-	134800520	134800607	134800570	134800570	134800591	134800532	134800553	3'-A before central loop	hsa-mir-30b_38_U_a	hsa-mir-30b MI0000441 [88 bases, 238A82F0] [88 bases, 238A82F0] [88 bases, 238A82F0] [88 bases, 238A82F0] [88 bases, 238A82F0] [ [88 bases, 238A82F0]	38	U	a	34	34	12546	12774	0.003	1	1	chr8	-	134800520	134800607	134800570	134800570	134800591	134800532	134800553	3'-A before central loop	hsa-mir-30b_38_U_a	hsa-mir-30b MI0000441 [88 bases, 238A82F0] [88 bases, 238A82F0] [88 bases, 238A82F0] [88 bases, 238A82F0] [88 bases, 238A82F0] [ [88 bases, 238A82F0]	38	U	a	89	61	17304	11977	0.005	1	1	chr8	-	134800520	134800607	134800570	134800570	134800591	134800532	134800553	3'-A before central loop	hsa-mir-30b_38_U_a	hsa-mir-30b MI0000441 [88 bases, 238A82F0] [88 bases, 238A82F0] [88 bases, 238A82F0] [88 bases, 238A82F0] [88 bases, 238A82F0] [ [88 bases, 238A82F0]	38	U	a	17	11	19467	12925	0.001	1	1	chr8	-	134800520	134800607	134800570	134800570	134800591	134800532	134800553	3'-A before central loop	hsa-mir-30b_38_U_a	hsa-mir-30b MI0000441 [88 bases, 238A82F0] [88 bases, 238A82F0] [88 bases, 238A82F0] [88 bases, 238A82F0] [88 bases, 238A82F0] [ [88 bases, 238A82F0]	38	U	a	15	15	11538	11808	0.001	1	1	chr8	-	134800520	134800607	134800570	134800570	134800591	134800532	134800553	3'-A before central loop	hsa-mir-30b_38_U_a	hsa-mir-30b MI0000441 [88 bases, 238A82F0] [88 bases, 238A82F0] [88 bases, 238A82F0] [88 bases, 238A82F0] [88 bases, 238A82F0] [ [88 bases, 238A82F0]	38	U	a	29	23	14491	11815	0.002	1	1	chr8	-	134800520	134800607	134800570	134800570	134800591	134800532	134800553	3'-A before central loop	hsa-mir-30b_38_U_a	hsa-mir-30b MI0000441 [88 bases, 238A82F0] [88 bases, 238A82F0] [88 bases, 238A82F0] [88 bases, 238A82F0] [88 bases, 238A82F0] [ [88 bases, 238A82F0]	38	U	a	21	12	16234	9381	0.001	1	1	chr8	-	134800520	134800607	134800570	134800570	134800591	134800532	134800553	3'-A before central loop	hsa-mir-30b_38_U_a	hsa-mir-30b MI0000441 [88 bases, 238A82F0] [88 bases, 238A82F0] [88 bases, 238A82F0] [88 bases, 238A82F0] [88 bases, 238A82F0] [ [88 bases, 238A82F0]	38	U	a	13	13	5784	6061	0.002	1	1	chr8	-	134800520	134800607	134800570	134800570	134800591	134800532	134800553	3'-A before central loop	hsa-mir-30b_38_U_a	hsa-mir-30b MI0000441 [88 bases, 238A82F0] [88 bases, 238A82F0] [88 bases, 238A82F0] [88 bases, 238A82F0] [88 bases, 238A82F0] [ [88 bases, 238A82F0]	38	U	a	16	12	9397	7095	0.002	1	1	chr8	-	134800520	134800607	134800570	134800570	134800591	134800532	134800553	3'-A before central loop	hsa-mir-30b_38_U_a	hsa-mir-30b MI0000441 [88 bases, 238A82F0] [88 bases, 238A82F0] [88 bases, 238A82F0] [88 bases, 238A82F0] [88 bases, 238A82F0] [ [88 bases, 238A82F0]	38	U	a	3	2	6649	6149	0	1	1	chr8	-	134800520	134800607	134800570	134800570	134800591	134800532	134800553	3'-A before central loop	hsa-mir-30b_38_U_a	hsa-mir-30b MI0000441 [88 bases, 238A82F0] [88 bases, 238A82F0] [88 bases, 238A82F0] [88 bases, 238A82F0] [88 bases, 238A82F0] [ [88 bases, 238A82F0]	38	U	a	35	28	15672	12602	0.002	1	1	chr8	-	134800520	134800607	134800570	134800570	134800591	134800532	134800553	3'-A before central loop	hsa-mir-30b_38_U_a	hsa-mir-30b MI0000441 [88 bases, 238A82F0] [88 bases, 238A82F0] [88 bases, 238A82F0] [88 bases, 238A82F0] [88 bases, 238A82F0] [ [88 bases, 238A82F0]	38	U	a	25	25	14731	15035	0.002	1	1	chr8	-	134800520	134800607	134800570	134800570	134800591	134800532	134800553	3'-A before central loop	hsa-mir-30b_38_U_a	hsa-mir-30b MI0000441 [88 bases, 238A82F0] [88 bases, 238A82F0] [88 bases, 238A82F0] [88 bases, 238A82F0] [88 bases, 238A82F0] [ [88 bases, 238A82F0]	38	U	a	23	18	15254	12037	0.002	1	1	chr8	-	134800520	134800607	134800570	134800570	134800591	134800532	134800553	3'-A before central loop	hsa-mir-30b_38_U_a	hsa-mir-30b MI0000441 [88 bases, 238A82F0] [88 bases, 238A82F0] [88 bases, 238A82F0] [88 bases, 238A82F0] [88 bases, 238A82F0] [ [88 bases, 238A82F0]	38	U	a	24	19	7960	6324	0.003	1	1	chr8	-	134800520	134800607	134800570	134800570	134800591	134800532	134800553	3'-A before central loop	hsa-mir-30b_38_U_a	hsa-mir-30b MI0000441 [88 bases, 238A82F0] [88 bases, 238A82F0] [88 bases, 238A82F0] [88 bases, 238A82F0] [88 bases, 238A82F0] [ [88 bases, 238A82F0]	38	U	a	22	30	8428	11555	0.003	1	1	chr8	-	134800520	134800607	134800570	134800570	134800591	134800532	134800553	3'-A before central loop	hsa-mir-30b_38_U_a	hsa-mir-30b MI0000441 [88 bases, 238A82F0] [88 bases, 238A82F0] [88 bases, 238A82F0] [88 bases, 238A82F0] [88 bases, 238A82F0] [ [88 bases, 238A82F0]	38	U	a	51	36	17426	12563	0.003	1	1	chr8	-	134800520	134800607	134800570	134800570	134800591	134800532	134800553	3'-A before central loop	hsa-mir-30b_38_U_a	hsa-mir-30b MI0000441 [88 bases, 238A82F0] [88 bases, 238A82F0] [88 bases, 238A82F0] [88 bases, 238A82F0] [88 bases, 238A82F0] [ [88 bases, 238A82F0]	38	U	a	65	38	18051	10616	0.004	1	1	chr8	-	134800520	134800607	134800570	134800570	134800591	134800532	134800553	3'-A before central loop	hsa-mir-30b_38_U_a	hsa-mir-30b MI0000441 [88 bases, 238A82F0] [88 bases, 238A82F0] [88 bases, 238A82F0] [88 bases, 238A82F0] [88 bases, 238A82F0] [ [88 bases, 238A82F0]	38	U	a	73	75	13564	13964	0.005	1	1	chr8	-	134800520	134800607	134800570	134800570	134800591	134800532	134800553	3'-A before central loop	hsa-mir-30b_38_U_a	hsa-mir-30b MI0000441 [88 bases, 238A82F0] [88 bases, 238A82F0] [88 bases, 238A82F0] [88 bases, 238A82F0] [88 bases, 238A82F0] [ [88 bases, 238A82F0]	38	U	a	26	8	23558	7472	0.001	1	1	chr8	-	134800520	134800607	134800570	134800570	134800591	134800532	134800553	3'-A before central loop	hsa-mir-30b_38_U_a	hsa-mir-30b MI0000441 [88 bases, 238A82F0] [88 bases, 238A82F0] [88 bases, 238A82F0] [88 bases, 238A82F0] [88 bases, 238A82F0] [ [88 bases, 238A82F0]	38	U	a	65	40	13016	8164	0.005	1	1	chr8	-	134800520	134800607	134800570	134800570	134800591	134800532	134800553	3'-A before central loop	hsa-mir-30b_38_U_a	hsa-mir-30b MI0000441 [88 bases, 238A82F0] [88 bases, 238A82F0] [88 bases, 238A82F0] [88 bases, 238A82F0] [88 bases, 238A82F0] [ [88 bases, 238A82F0]	38	U	a	411	43	118358	12574	0.003	1	1	chr8	-	134800520	134800607	134800570	134800570	134800591	134800532	134800553	3'-A before central loop	hsa-mir-30b_38_U_a	hsa-mir-30b MI0000441 [88 bases, 238A82F0] [88 bases, 238A82F0] [88 bases, 238A82F0] [88 bases, 238A82F0] [88 bases, 238A82F0] [ [88 bases, 238A82F0]	38	U	a	28	9	9438	3113	0.003	1	1	chr8	-	134800520	134800607	134800570	134800570	134800591	134800532	134800553	3'-A before central loop	hsa-mir-30b_38_U_a	hsa-mir-30b MI0000441 [88 bases, 238A82F0] [88 bases, 238A82F0] [88 bases, 238A82F0] [88 bases, 238A82F0] [88 bases, 238A82F0] [ [88 bases, 238A82F0]	38	U	a	36	26	11076	8108	0.003	1	1	chr8	-	134800520	134800607	134800570	134800570	134800591	134800532	134800553	3'-A before central loop	hsa-mir-30b_38_U_a	hsa-mir-30b MI0000441 [88 bases, 238A82F0] [88 bases, 238A82F0] [88 bases, 238A82F0] [88 bases, 238A82F0] [88 bases, 238A82F0] [ [88 bases, 238A82F0]	38	U	a	81	127	13451	21217	0.006	1	1	chr8	-	134800520	134800607	134800570	134800570	134800591	134800532	134800553	3'-A before central loop	hsa-mir-30b_38_U_a	hsa-mir-30b MI0000441 [88 bases, 238A82F0] [88 bases, 238A82F0] [88 bases, 238A82F0] [88 bases, 238A82F0] [88 bases, 238A82F0] [ [88 bases, 238A82F0]	38	U	a	99	104	17223	18251	0.006	1	1	chr8	-	134800520	134800607	134800570	134800570	134800591	134800532	134800553	3'-A before central loop	hsa-mir-30b_38_U_a	hsa-mir-30b MI0000441 [88 bases, 238A82F0] [88 bases, 238A82F0] [88 bases, 238A82F0] [88 bases, 238A82F0] [88 bases, 238A82F0] [ [88 bases, 238A82F0]	38	U	a	64	39	27104	16690	0.002	1	1	chr8	-	134800520	134800607	134800570	134800570	134800591	134800532	134800553	3'-A before central loop	hsa-mir-30b_38_U_a	hsa-mir-30b MI0000441 [88 bases, 238A82F0] [88 bases, 238A82F0] [88 bases, 238A82F0] [88 bases, 238A82F0] [88 bases, 238A82F0] [ [88 bases, 238A82F0]	38	U	a	14	14	7939	8279	0.002	1	1	chr8	-	134800520	134800607	134800570	134800570	134800591	134800532	134800553	3'-A before central loop	hsa-mir-30b_38_U_a	hsa-mir-30b MI0000441 [88 bases, 238A82F0] [88 bases, 238A82F0] [88 bases, 238A82F0] [88 bases, 238A82F0] [88 bases, 238A82F0] [ [88 bases, 238A82F0]	38	U	a	958	810	27197	23014	0.035	1	1	chr8	-	134800520	134800607	134800570	134800570	134800591	134800532	134800553	3'-A before central loop	hsa-mir-30b_38_U_a	hsa-mir-30b MI0000441 [88 bases, 238A82F0] [88 bases, 238A82F0] [88 bases, 238A82F0] [88 bases, 238A82F0] [88 bases, 238A82F0] [ [88 bases, 238A82F0]	38	U	a	82	75	5958	5516	0.014	1	1	chr8	-	134800520	134800607	134800570	134800570	134800591	134800532	134800553	3'-A before central loop	hsa-mir-30b_38_U_a	hsa-mir-30b MI0000441 [88 bases, 238A82F0] [88 bases, 238A82F0] [88 bases, 238A82F0] [88 bases, 238A82F0] [88 bases, 238A82F0] [ [88 bases, 238A82F0]	38	U	a	725	584	18700	15066	0.039	1	1	chr8	-	134800520	134800607	134800570	134800570	134800591	134800532	134800553	3'-A before central loop	hsa-mir-30b_38_U_a	hsa-mir-30b MI0000441 [88 bases, 238A82F0] [88 bases, 238A82F0] [88 bases, 238A82F0] [88 bases, 238A82F0] [88 bases, 238A82F0] [ [88 bases, 238A82F0]	38	U	a	594	480	23593	19089	0.025	1	1	chr8	-	134800520	134800607	134800570	134800570	134800591	134800532	134800553	3'-A before central loop	hsa-mir-30b_38_U_a	hsa-mir-30b MI0000441 [88 bases, 238A82F0] [88 bases, 238A82F0] [88 bases, 238A82F0] [88 bases, 238A82F0] [88 bases, 238A82F0] [ [88 bases, 238A82F0]	38	U	a	281	229	13799	11265	0.02	1	1	chr8	-	134800520	134800607	134800570	134800570	134800591	134800532	134800553	3'-A before central loop	hsa-mir-30b_38_U_a	hsa-mir-30b MI0000441 [88 bases, 238A82F0] [88 bases, 238A82F0] [88 bases, 238A82F0] [88 bases, 238A82F0] [88 bases, 238A82F0] [ [88 bases, 238A82F0]	38	U	a	182	144	9923	7871	0.018	1	1	chr8	-	134800520	134800607	134800570	134800570	134800591	134800532	134800553	3'-A before central loop	hsa-mir-30b_38_U_a	hsa-mir-30b MI0000441 [88 bases, 238A82F0] [88 bases, 238A82F0] [88 bases, 238A82F0] [88 bases, 238A82F0] [88 bases, 238A82F0] [ [88 bases, 238A82F0]	38	U	a	297	242	17514	14278	0.017	1	1	chr8	-	134800520	134800607	134800570	134800570	134800591	134800532	134800553	3'-A before central loop	hsa-mir-30b_38_U_a	hsa-mir-30b MI0000441 [88 bases, 238A82F0] [88 bases, 238A82F0] [88 bases, 238A82F0] [88 bases, 238A82F0] [88 bases, 238A82F0] [ [88 bases, 238A82F0]	38	U	a	945	1297	16384	22487	0.058	6.35e-08	9.57e-07	chr8	-	134800520	134800607	134800570	134800570	134800591	134800532	134800553	3'-A before central loop	hsa-mir-30b_38_U_a	hsa-mir-30b MI0000441 [88 bases, 238A82F0] [88 bases, 238A82F0] [88 bases, 238A82F0] [88 bases, 238A82F0] [88 bases, 238A82F0] [ [88 bases, 238A82F0]	38	U	a	135	186	4461	6178	0.03	1	1	chr8	-	134800520	134800607	134800570	134800570	134800591	134800532	134800553	3'-A before central loop	hsa-mir-30b_38_U_a	hsa-mir-30b MI0000441 [88 bases, 238A82F0] [88 bases, 238A82F0] [88 bases, 238A82F0] [88 bases, 238A82F0] [88 bases, 238A82F0] [ [88 bases, 238A82F0]	38	U	a	572	940	9914	16306	0.058	3.25e-06	3.43e-05	chr8	-	134800520	134800607	134800570	134800570	134800591	134800532	134800553	3'-A before central loop	hsa-mir-30b_38_U_a	hsa-mir-30b MI0000441 [88 bases, 238A82F0] [88 bases, 238A82F0] [88 bases, 238A82F0] [88 bases, 238A82F0] [88 bases, 238A82F0] [ [88 bases, 238A82F0]	38	U	a	1020	1411	14669	20298	0.07	0	0	chr8	-	134800520	134800607	134800570	134800570	134800591	134800532	134800553	3'-A before central loop	hsa-mir-30b_38_U_a	hsa-mir-30b MI0000441 [88 bases, 238A82F0] [88 bases, 238A82F0] [88 bases, 238A82F0] [88 bases, 238A82F0] [88 bases, 238A82F0] [ [88 bases, 238A82F0]	38	U	a	383	577	7002	10561	0.055	0.0134	0.0951	chr8	-	134800520	134800607	134800570	134800570	134800591	134800532	134800553	3'-A before central loop	hsa-mir-30b_38_U_a	hsa-mir-30b MI0000441 [88 bases, 238A82F0] [88 bases, 238A82F0] [88 bases, 238A82F0] [88 bases, 238A82F0] [88 bases, 238A82F0] [ [88 bases, 238A82F0]	38	U	a	327	489	6657	9973	0.049	1	1	chr8	-	134800520	134800607	134800570	134800570	134800591	134800532	134800553	3'-A before central loop	hsa-mir-30b_38_U_a	hsa-mir-30b MI0000441 [88 bases, 238A82F0] [88 bases, 238A82F0] [88 bases, 238A82F0] [88 bases, 238A82F0] [88 bases, 238A82F0] [ [88 bases, 238A82F0]	38	U	a	605	799	11450	15135	0.053	0.0545	0.391	chr8	-	134800520	134800607	134800570	134800570	134800591	134800532	134800553	3'-A before central loop	hsa-mir-30b_38_U_a	hsa-mir-30b MI0000441 [88 bases, 238A82F0] [88 bases, 238A82F0]	38	U	a	50	11	22145	4944	0.002	1	1	chr8	-	134800520	134800607	134800570	134800570	134800591	134800532	134800553	3'-A before central loop	hsa-mir-30b_38_U_a	hsa-mir-30b MI0000441 [88 bases, 238A82F0] [88 bases, 238A82F0] [88 bases, 238A82F0]	38	U	a	140	35	30603	7729	0.005	1	1	chr8	-	134800520	134800607	134800570	134800570	134800591	134800532	134800553	3'-A before central loop	hsa-mir-30b_38_U_a	hsa-mir-30b MI0000441 [88 bases, 238A82F0] [88 bases, 238A82F0]	38	U	a	26	17	17674	11817	0.001	1	1	chr8	-	134800520	134800607	134800570	134800570	134800591	134800532	134800553	3'-A before central loop	hsa-mir-30b_38_U_a	hsa-mir-30b MI0000441 [88 bases, 238A82F0] [88 bases, 238A82F0] [88 bases, 238A82F0]	38	U	a	278	61	35204	7770	0.008	1	1	chr8	-	134800520	134800607	134800570	134800570	134800591	134800532	134800553	3'-A before central loop	hsa-mir-30b_38_U_a	hsa-mir-30b MI0000441 [88 bases, 238A82F0] [88 bases, 238A82F0] [88 bases, 238A82F0]	38	U	a	149	30	63648	13139	0.002	1	1	chr8	-	134800520	134800607	134800570	134800570	134800591	134800532	134800553	3'-A before central loop	hsa-mir-30b_38_U_a	hsa-mir-30b MI0000441 [88 bases, 238A82F0] [88 bases, 238A82F0] [88 bases, 238A82F0]	38	U	a	29	11	7693	2987	0.004	1	1	chr8	-	134800520	134800607	134800570	134800570	134800591	134800532	134800553	3'-A before central loop	hsa-mir-30b_38_U_a	hsa-mir-30b MI0000441 [88 bases, 238A82F0] [88 bases, 238A82F0] [88 bases, 238A82F0]	38	U	a	18	3	7140	1414	0.003	1	1	chr8	-	134800520	134800607	134800570	134800570	134800591	134800532	134800553	3'-A before central loop	hsa-mir-30b_38_U_a	hsa-mir-30b MI0000441 [88 bases, 238A82F0] [88 bases, 238A82F0] [88 bases, 238A82F0]	38	U	a	60	10	21025	3642	0.003	1	1	chr8	-	134800520	134800607	134800570	134800570	134800591	134800532	134800553	3'-A before central loop	hsa-mir-30b_38_U_a	hsa-mir-30b MI0000441 [88 bases, 238A82F0] [88 bases, 238A82F0]	38	U	a	2	1	5832	3403	0	1	1	chr8	-	134800520	134800607	134800570	134800570	134800591	134800532	134800553	3'-A before central loop	hsa-mir-30b_38_U_a	hsa-mir-30b MI0000441 [88 bases, 238A82F0] [88 bases, 238A82F0] [88 bases, 238A82F0]	38	U	a	46	7	13459	2152	0.003	1	1	chr8	-	134800520	134800607	134800570	134800570	134800591	134800532	134800553	3'-A before central loop	hsa-mir-30b_38_U_a	hsa-mir-30b MI0000441 [88 bases, 238A82F0] [88 bases, 238A82F0] [88 bases, 238A82F0]	38	U	a	28	4	32427	5262	0.001	1	1	chr8	-	134800520	134800607	134800570	134800570	134800591	134800532	134800553	3'-A before central loop	hsa-mir-30b_38_U_a	hsa-mir-30b MI0000441 [88 bases, 238A82F0] [88 bases, 238A82F0] [88 bases, 238A82F0]	38	U	a	36	12	11208	3968	0.003	1	1	chr8	-	134800520	134800607	134800570	134800570	134800591	134800532	134800553	3'-A before central loop	hsa-mir-30b_38_U_a	hsa-mir-30b MI0000441 [88 bases, 238A82F0] [88 bases, 238A82F0] [88 bases, 238A82F0] [88 bases, 238A82F0] [88 bases, 238A82F0] [ [88 bases, 238A82F0]	38	U	a	0	0	0	0	0	1	1	chr8	-	134800520	134800607	134800570	134800570	134800591	134800532	134800553	3'-A before central loop	hsa-mir-30b_38_U_a	hsa-mir-30b MI0000441 [88 bases, 238A82F0] [88 bases, 238A82F0] [88 bases, 238A82F0] [88 bases, 238A82F0] [88 bases, 238A82F0] [ [88 bases, 238A82F0]	38	U	a	0	0	0	0	0	1	1	chr8	-	134800520	134800607	134800570	134800570	134800591	134800532	134800553	3'-A before central loop	hsa-mir-30b_38_U_a	hsa-mir-30b MI0000441 [88 bases, 238A82F0] [88 bases, 238A82F0] [88 bases, 238A82F0] [88 bases, 238A82F0] [88 bases, 238A82F0] [ [88 bases, 238A82F0]	38	U	a	2	23	556	6416	0.004	1	1	chr8	-	134800520	134800607	134800570	134800570	134800591	134800532	134800553	3'-A before central loop	hsa-mir-30b_38_U_a	hsa-mir-30b MI0000441 [88 bases, 238A82F0] [88 bases, 238A82F0] [88 bases, 238A82F0] [88 bases, 238A82F0] [88 bases, 238A82F0] [ [88 bases, 238A82F0]	38	U	a	78	153	5216	10287	0.015	1	1	chr8	-	134800520	134800607	134800570	134800570	134800591	134800532	134800553	3'-A before central loop	hsa-mir-30b_38_U_a	hsa-mir-30b MI0000441 [88 bases, 238A82F0] [88 bases, 238A82F0] [88 bases, 238A82F0]	38	U	a	1	1	113	197	0.009	1	1	chr8	-	134800520	134800607	134800570	134800570	134800591	134800532	134800553	3'-A before central loop	hsa-mir-30b_38_U_a	hsa-mir-30b MI0000441 [88 bases, 238A82F0] [88 bases, 238A82F0] [88 bases, 238A82F0]	38	U	a	2	3	153	233	0.013	1	1	chr8	-	134800520	134800607	134800570	134800570	134800591	134800532	134800553	3'-A before central loop	hsa-mir-30b_38_U_a	hsa-mir-30b MI0000441 [88 bases, 238A82F0] [88 bases, 238A82F0] [88 bases, 238A82F0]	38	U	a	1	1	154	211	0.006	1	1	chr8	-	134800520	134800607	134800570	134800570	134800591	134800532	134800553	3'-A before central loop	hsa-mir-30b_38_U_a	hsa-mir-30b MI0000441 [88 bases, 238A82F0] [88 bases, 238A82F0] [88 bases, 238A82F0] [88 bases, 238A82F0] [88 bases, 238A82F0] [ [88 bases, 238A82F0]	38	U	a	143	52	71793	26126	0.002	1	1	chr8	-	134800520	134800607	134800570	134800570	134800591	134800532	134800553	3'-A before central loop	hsa-mir-30b_38_U_a	hsa-mir-30b MI0000441 [88 bases, 238A82F0] [88 bases, 238A82F0] [88 bases, 238A82F0] [88 bases, 238A82F0] [88 bases, 238A82F0] [ [88 bases, 238A82F0]	38	U	a	222	115	114986	59607	0.002	1	1	chr8	-	134800520	134800607	134800570	134800570	134800591	134800532	134800553	3'-A before central loop	hsa-mir-30b_38_U_a	hsa-mir-30b MI0000441 [88 bases, 238A82F0] [88 bases, 238A82F0] [88 bases, 238A82F0] [88 bases, 238A82F0] [88 bases, 238A82F0] [ [88 bases, 238A82F0]	38	U	a	11	19	6018	10708	0.002	1	1	chr8	-	134800520	134800607	134800570	134800570	134800591	134800532	134800553	3'-A before central loop	hsa-mir-30b_38_U_a	hsa-mir-30b MI0000441 [88 bases, 238A82F0] [88 bases, 238A82F0] [88 bases, 238A82F0] [88 bases, 238A82F0] [88 bases, 238A82F0] [ [88 bases, 238A82F0]	38	U	a	12	27	8287	18854	0.001	1	1	chr8	-	134800520	134800607	134800570	134800570	134800591	134800532	134800553	3'-A before central loop	hsa-mir-30b_38_U_a	hsa-mir-30b MI0000441 [88 bases, 238A82F0] [88 bases, 238A82F0] [88 bases, 238A82F0] [88 bases, 238A82F0] [88 bases, 238A82F0] [ [88 bases, 238A82F0]	38	U	a	13	19	6454	9927	0.002	1	1	chr8	-	134800520	134800607	134800570	134800570	134800591	134800532	134800553	3'-A before central loop	hsa-mir-30b_38_U_a	hsa-mir-30b MI0000441 [88 bases, 238A82F0] [88 bases, 238A82F0] [88 bases, 238A82F0] [88 bases, 238A82F0] [88 bases, 238A82F0] [ [88 bases, 238A82F0]	38	U	a	14	26	9940	18481	0.001	1	1	chr8	-	134800520	134800607	134800570	134800570	134800591	134800532	134800553	3'-A before central loop	hsa-mir-30b_38_U_a	hsa-mir-30b MI0000441 [88 bases, 238A82F0] [88 bases, 238A82F0] [88 bases, 238A82F0] [88 bases, 238A82F0] [88 bases, 238A82F0] [ [88 bases, 238A82F0]	38	U	a	22	32	9333	13767	0.002	1	1	chr8	-	134800520	134800607	134800570	134800570	134800591	134800532	134800553	3'-A before central loop	hsa-mir-30b_38_U_a	hsa-mir-30b MI0000441 [88 bases, 238A82F0] [88 bases, 238A82F0] [88 bases, 238A82F0] [88 bases, 238A82F0] [88 bases, 238A82F0] [ [88 bases, 238A82F0]	38	U	a	7	26	5722	21665	0.001	1	1	chr8	-	134800520	134800607	134800570	134800570	134800591	134800532	134800553	3'-A before central loop	hsa-mir-30b_38_U_a	hsa-mir-30b MI0000441 [88 bases, 238A82F0] [88 bases, 238A82F0] [88 bases, 238A82F0] [88 bases, 238A82F0] [88 bases, 238A82F0] [ [88 bases, 238A82F0]	38	U	a	238	102	90167	38784	0.003	1	1	chr8	-	134800520	134800607	134800570	134800570	134800591	134800532	134800553	3'-A before central loop	hsa-mir-30b_38_U_a	hsa-mir-30b MI0000441 [88 bases, 238A82F0] [88 bases, 238A82F0] [88 bases, 238A82F0] [88 bases, 238A82F0] [88 bases, 238A82F0] [ [88 bases, 238A82F0]	38	U	a	39	18	22001	10622	0.002	1	1	chr8	-	134800520	134800607	134800570	134800570	134800591	134800532	134800553	3'-A before central loop	hsa-mir-30b_38_U_a	hsa-mir-30b MI0000441 [88 bases, 238A82F0] [88 bases, 238A82F0] [88 bases, 238A82F0] [88 bases, 238A82F0] [88 bases, 238A82F0] [ [88 bases, 238A82F0]	38	U	a	1	1	339	373	0.003	1	1	chr8	-	134800520	134800607	134800570	134800570	134800591	134800532	134800553	3'-A before central loop	hsa-mir-30b_38_U_a	hsa-mir-30b MI0000441 [88 bases, 238A82F0] [88 bases, 238A82F0] [88 bases, 238A82F0] [88 bases, 238A82F0] [88 bases, 238A82F0] [ [88 bases, 238A82F0]	38	U	a	1	1	694	781	0.001	1	1	chr8	-	134800520	134800607	134800570	134800570	134800591	134800532	134800553	3'-A before central loop	hsa-mir-30b_38_U_a	hsa-mir-30b MI0000441 [88 bases, 238A82F0] [88 bases, 238A82F0] [88 bases, 238A82F0] [88 bases, 238A82F0] [88 bases, 238A82F0] [ [88 bases, 238A82F0]	38	U	a	4	7	1295	2309	0.003	1	1	chr8	-	134800520	134800607	134800570	134800570	134800591	134800532	134800553	3'-A before central loop	hsa-mir-30b_38_U_a	hsa-mir-30b MI0000441 [88 bases, 238A82F0] [88 bases, 238A82F0] [88 bases, 238A82F0] [88 bases, 238A82F0] [88 bases, 238A82F0] [ [88 bases, 238A82F0]	38	U	a	8	11	823	1133	0.01	1	1	chr8	-	134800520	134800607	134800570	134800570	134800591	134800532	134800553	3'-A before central loop	hsa-mir-30b_38_U_a	hsa-mir-30b MI0000441 [88 bases, 238A82F0] [88 bases, 238A82F0] [88 bases, 238A82F0] [88 bases, 238A82F0] [88 bases, 238A82F0] [ [88 bases, 238A82F0]	38	U	a	1	1	458	473	0.002	1	1	chr8	-	134800520	134800607	134800570	134800570	134800591	134800532	134800553	3'-A before central loop	hsa-mir-30b_38_U_a	hsa-mir-30b MI0000441 [88 bases, 238A82F0] [88 bases, 238A82F0] [88 bases, 238A82F0] [88 bases, 238A82F0] [88 bases, 238A82F0] [ [88 bases, 238A82F0]	38	U	a	0	0	0	0	0	1	1	chr8	-	134800520	134800607	134800570	134800570	134800591	134800532	134800553	3'-A before central loop	hsa-mir-30b_38_U_a	hsa-mir-30b MI0000441 [88 bases, 238A82F0] [88 bases, 238A82F0] [88 bases, 238A82F0] [88 bases, 238A82F0] [88 bases, 238A82F0] [ [88 bases, 238A82F0]	38	U	a	2	2	436	439	0.005	1	1	chr8	-	134800520	134800607	134800570	134800570	134800591	134800532	134800553	3'-A before central loop	hsa-mir-30b_38_U_a	hsa-mir-30b MI0000441 [88 bases, 238A82F0] [88 bases, 238A82F0] [88 bases, 238A82F0] [88 bases, 238A82F0] [88 bases, 238A82F0] [ [88 bases, 238A82F0]	38	U	a	2	2	442	462	0.005	1	1	chr8	-	134800520	134800607	134800570	134800570	134800591	134800532	134800553	3'-A before central loop	hsa-mir-30b_38_U_a	hsa-mir-30b MI0000441 [88 bases, 238A82F0] [88 bases, 238A82F0] [88 bases, 238A82F0] [88 bases, 238A82F0] [88 bases, 238A82F0] [ [88 bases, 238A82F0]	38	U	a	0	0	0	0	0	1	1	chr8	-	134800520	134800607	134800570	134800570	134800591	134800532	134800553	3'-A before central loop	3'-A before central loop	not specified	not specified	not specified	not specified	not specified	SRR5398640	1411	0.07	0	mature	not	6.47435e-06	0.000212125
hsa-mir-30c-1_40_U_a	hsa-mir-30c-1 MI0000736 [89 bases, 42E227EC] [89 bases, 42E227EC] [89 bases, 42E227EC] [89 bases, 42E227EC] [89 bases, 42E227EC] [89 bases, 42E227EC]	40	U	a	144	201	12605	17667	0.011	1	1	chr1	+	40757284	40757372	40757323	40757300	40757322	40757339	40757360	3'-A before central loop	hsa-mir-30c-1_40_U_a	hsa-mir-30c-1 MI0000736 [89 bases, 42E227EC] [89 bases, 42E227EC] [89 bases, 42E227EC] [89 bases, 42E227EC] [89 bases, 42E227EC] [89 bases, 42E227EC]	40	U	a	143	169	14120	16696	0.01	1	1	chr1	+	40757284	40757372	40757323	40757300	40757322	40757339	40757360	3'-A before central loop	hsa-mir-30c-1_40_U_a	hsa-mir-30c-1 MI0000736 [89 bases, 42E227EC] [89 bases, 42E227EC] [89 bases, 42E227EC] [89 bases, 42E227EC] [89 bases, 42E227EC] [89 bases, 42E227EC]	40	U	a	161	198	16957	20942	0.009	1	1	chr1	+	40757284	40757372	40757323	40757300	40757322	40757339	40757360	3'-A before central loop	hsa-mir-30c-1_40_U_a	hsa-mir-30c-1 MI0000736 [89 bases, 42E227EC] [89 bases, 42E227EC] [89 bases, 42E227EC] [89 bases, 42E227EC] [89 bases, 42E227EC] [89 bases, 42E227EC]	40	U	a	122	196	15440	24900	0.008	1	1	chr1	+	40757284	40757372	40757323	40757300	40757322	40757339	40757360	3'-A before central loop	hsa-mir-30c-1_40_U_a	hsa-mir-30c-1 MI0000736 [89 bases, 42E227EC] [89 bases, 42E227EC] [89 bases, 42E227EC] [89 bases, 42E227EC] [89 bases, 42E227EC] [89 bases, 42E227EC]	40	U	a	103	168	11325	18507	0.009	1	1	chr1	+	40757284	40757372	40757323	40757300	40757322	40757339	40757360	3'-A before central loop	hsa-mir-30c-1_40_U_a	hsa-mir-30c-1 MI0000736 [89 bases, 42E227EC] [89 bases, 42E227EC] [89 bases, 42E227EC] [89 bases, 42E227EC] [89 bases, 42E227EC] [89 bases, 42E227EC]	40	U	a	207	235	18492	21074	0.011	1	1	chr1	+	40757284	40757372	40757323	40757300	40757322	40757339	40757360	3'-A before central loop	hsa-mir-30c-1_40_U_a	hsa-mir-30c-1 MI0000736 [89 bases, 42E227EC] [89 bases, 42E227EC] [89 bases, 42E227EC] [89 bases, 42E227EC] [89 bases, 42E227EC] [89 bases, 42E227EC]	40	U	a	147	200	13106	17838	0.011	1	1	chr1	+	40757284	40757372	40757323	40757300	40757322	40757339	40757360	3'-A before central loop	hsa-mir-30c-1_40_U_a	hsa-mir-30c-1 MI0000736 [89 bases, 42E227EC] [89 bases, 42E227EC] [89 bases, 42E227EC] [89 bases, 42E227EC] [89 bases, 42E227EC] [89 bases, 42E227EC]	40	U	a	165	189	12722	14599	0.013	1	1	chr1	+	40757284	40757372	40757323	40757300	40757322	40757339	40757360	3'-A before central loop	hsa-mir-30c-1_40_U_a	hsa-mir-30c-1 MI0000736 [89 bases, 42E227EC] [89 bases, 42E227EC] [89 bases, 42E227EC] [89 bases, 42E227EC] [89 bases, 42E227EC] [89 bases, 42E227EC]	40	U	a	82	126	9873	15288	0.008	1	1	chr1	+	40757284	40757372	40757323	40757300	40757322	40757339	40757360	3'-A before central loop	hsa-mir-30c-1_40_U_a	hsa-mir-30c-1 MI0000736 [89 bases, 42E227EC] [89 bases, 42E227EC] [89 bases, 42E227EC] [89 bases, 42E227EC] [89 bases, 42E227EC] [89 bases, 42E227EC]	40	U	a	195	252	20220	26181	0.01	1	1	chr1	+	40757284	40757372	40757323	40757300	40757322	40757339	40757360	3'-A before central loop	hsa-mir-30c-1_40_U_a	hsa-mir-30c-1 MI0000736 [89 bases, 42E227EC] [89 bases, 42E227EC] [89 bases, 42E227EC] [89 bases, 42E227EC] [89 bases, 42E227EC] [89 bases, 42E227EC]	40	U	a	125	153	14620	17923	0.009	1	1	chr1	+	40757284	40757372	40757323	40757300	40757322	40757339	40757360	3'-A before central loop	hsa-mir-30c-1_40_U_a	hsa-mir-30c-1 MI0000736 [89 bases, 42E227EC] [89 bases, 42E227EC] [89 bases, 42E227EC] [89 bases, 42E227EC] [89 bases, 42E227EC] [89 bases, 42E227EC]	40	U	a	97	127	8916	11692	0.011	1	1	chr1	+	40757284	40757372	40757323	40757300	40757322	40757339	40757360	3'-A before central loop	hsa-mir-30c-1_40_U_a	hsa-mir-30c-1 MI0000736 [89 bases, 42E227EC] [89 bases, 42E227EC] [89 bases, 42E227EC] [89 bases, 42E227EC] [89 bases, 42E227EC] [89 bases, 42E227EC]	40	U	a	55	67	9949	12263	0.006	1	1	chr1	+	40757284	40757372	40757323	40757300	40757322	40757339	40757360	3'-A before central loop	hsa-mir-30c-1_40_U_a	hsa-mir-30c-1 MI0000736 [89 bases, 42E227EC] [89 bases, 42E227EC] [89 bases, 42E227EC] [89 bases, 42E227EC] [89 bases, 42E227EC] [89 bases, 42E227EC]	40	U	a	88	98	10043	11196	0.009	1	1	chr1	+	40757284	40757372	40757323	40757300	40757322	40757339	40757360	3'-A before central loop	hsa-mir-30c-1_40_U_a	hsa-mir-30c-1 MI0000736 [89 bases, 42E227EC] [89 bases, 42E227EC] [89 bases, 42E227EC] [89 bases, 42E227EC] [89 bases, 42E227EC] [89 bases, 42E227EC]	40	U	a	65	94	5508	8017	0.012	1	1	chr1	+	40757284	40757372	40757323	40757300	40757322	40757339	40757360	3'-A before central loop	hsa-mir-30c-1_40_U_a	hsa-mir-30c-1 MI0000736 [89 bases, 42E227EC] [89 bases, 42E227EC] [89 bases, 42E227EC] [89 bases, 42E227EC] [89 bases, 42E227EC] [89 bases, 42E227EC]	40	U	a	86	124	10140	14682	0.008	1	1	chr1	+	40757284	40757372	40757323	40757300	40757322	40757339	40757360	3'-A before central loop	hsa-mir-30c-1_40_U_a	hsa-mir-30c-1 MI0000736 [89 bases, 42E227EC] [89 bases, 42E227EC] [89 bases, 42E227EC] [89 bases, 42E227EC] [89 bases, 42E227EC] [89 bases, 42E227EC]	40	U	a	85	98	5586	6476	0.015	1	1	chr1	+	40757284	40757372	40757323	40757300	40757322	40757339	40757360	3'-A before central loop	hsa-mir-30c-1_40_U_a	hsa-mir-30c-1 MI0000736 [89 bases, 42E227EC] [89 bases, 42E227EC] [89 bases, 42E227EC] [89 bases, 42E227EC] [89 bases, 42E227EC] [89 bases, 42E227EC]	40	U	a	108	124	11522	13319	0.009	1	1	chr1	+	40757284	40757372	40757323	40757300	40757322	40757339	40757360	3'-A before central loop	hsa-mir-30c-1_40_U_a	hsa-mir-30c-1 MI0000736 [89 bases, 42E227EC] [89 bases, 42E227EC] [89 bases, 42E227EC] [89 bases, 42E227EC] [89 bases, 42E227EC] [89 bases, 42E227EC]	40	U	a	85	112	3767	4975	0.023	1	1	chr1	+	40757284	40757372	40757323	40757300	40757322	40757339	40757360	3'-A before central loop	hsa-mir-30c-1_40_U_a	hsa-mir-30c-1 MI0000736 [89 bases, 42E227EC] [89 bases, 42E227EC] [89 bases, 42E227EC] [89 bases, 42E227EC] [89 bases, 42E227EC] [89 bases, 42E227EC]	40	U	a	51	57	5748	6442	0.009	1	1	chr1	+	40757284	40757372	40757323	40757300	40757322	40757339	40757360	3'-A before central loop	hsa-mir-30c-1_40_U_a	hsa-mir-30c-1 MI0000736 [89 bases, 42E227EC] [89 bases, 42E227EC] [89 bases, 42E227EC] [89 bases, 42E227EC] [89 bases, 42E227EC] [89 bases, 42E227EC]	40	U	a	131	174	15425	20572	0.008	1	1	chr1	+	40757284	40757372	40757323	40757300	40757322	40757339	40757360	3'-A before central loop	hsa-mir-30c-1_40_U_a	hsa-mir-30c-1 MI0000736 [89 bases, 42E227EC] [89 bases, 42E227EC] [89 bases, 42E227EC] [89 bases, 42E227EC] [89 bases, 42E227EC] [89 bases, 42E227EC]	40	U	a	96	130	9830	13379	0.01	1	1	chr1	+	40757284	40757372	40757323	40757300	40757322	40757339	40757360	3'-A before central loop	hsa-mir-30c-1_40_U_a	hsa-mir-30c-1 MI0000736 [89 bases, 42E227EC] [89 bases, 42E227EC] [89 bases, 42E227EC] [89 bases, 42E227EC] [89 bases, 42E227EC] [89 bases, 42E227EC]	40	U	a	52	80	5984	9300	0.009	1	1	chr1	+	40757284	40757372	40757323	40757300	40757322	40757339	40757360	3'-A before central loop	hsa-mir-30c-1_40_U_a	hsa-mir-30c-1 MI0000736 [89 bases, 42E227EC] [89 bases, 42E227EC] [89 bases, 42E227EC] [89 bases, 42E227EC] [89 bases, 42E227EC] [89 bases, 42E227EC]	40	U	a	93	134	7877	11371	0.012	1	1	chr1	+	40757284	40757372	40757323	40757300	40757322	40757339	40757360	3'-A before central loop	hsa-mir-30c-1_40_U_a	hsa-mir-30c-1 MI0000736 [89 bases, 42E227EC] [89 bases, 42E227EC] [89 bases, 42E227EC] [89 bases, 42E227EC] [89 bases, 42E227EC] [89 bases, 42E227EC]	40	U	a	80	82	4599	4725	0.017	1	1	chr1	+	40757284	40757372	40757323	40757300	40757322	40757339	40757360	3'-A before central loop	hsa-mir-30c-1_40_U_a	hsa-mir-30c-1 MI0000736 [89 bases, 42E227EC] [89 bases, 42E227EC] [89 bases, 42E227EC] [89 bases, 42E227EC] [89 bases, 42E227EC] [89 bases, 42E227EC]	40	U	a	65	94	1308	1902	0.05	1	1	chr1	+	40757284	40757372	40757323	40757300	40757322	40757339	40757360	3'-A before central loop	hsa-mir-30c-1_40_U_a	hsa-mir-30c-1 MI0000736 [89 bases, 42E227EC] [89 bases, 42E227EC] [89 bases, 42E227EC] [89 bases, 42E227EC] [89 bases, 42E227EC] [89 bases, 42E227EC]	40	U	a	42	53	508	641	0.083	7.3e-05	0.000693	chr1	+	40757284	40757372	40757323	40757300	40757322	40757339	40757360	3'-A before central loop	hsa-mir-30c-1_40_U_a	hsa-mir-30c-1 MI0000736 [89 bases, 42E227EC] [89 bases, 42E227EC] [89 bases, 42E227EC] [89 bases, 42E227EC] [89 bases, 42E227EC] [89 bases, 42E227EC]	40	U	a	76	107	2943	4165	0.026	1	1	chr1	+	40757284	40757372	40757323	40757300	40757322	40757339	40757360	3'-A before central loop	hsa-mir-30c-1_40_U_a	hsa-mir-30c-1 MI0000736 [89 bases, 42E227EC] [89 bases, 42E227EC] [89 bases, 42E227EC] [89 bases, 42E227EC] [89 bases, 42E227EC] [89 bases, 42E227EC]	40	U	a	88	138	5662	8907	0.016	1	1	chr1	+	40757284	40757372	40757323	40757300	40757322	40757339	40757360	3'-A before central loop	hsa-mir-30c-1_40_U_a	hsa-mir-30c-1 MI0000736 [89 bases, 42E227EC] [89 bases, 42E227EC] [89 bases, 42E227EC] [89 bases, 42E227EC] [89 bases, 42E227EC] [89 bases, 42E227EC]	40	U	a	84	79	4711	4480	0.018	1	1	chr1	+	40757284	40757372	40757323	40757300	40757322	40757339	40757360	3'-A before central loop	hsa-mir-30c-1_40_U_a	hsa-mir-30c-1 MI0000736 [89 bases, 42E227EC] [89 bases, 42E227EC] [89 bases, 42E227EC] [89 bases, 42E227EC] [89 bases, 42E227EC] [89 bases, 42E227EC]	40	U	a	144	123	8413	7198	0.017	1	1	chr1	+	40757284	40757372	40757323	40757300	40757322	40757339	40757360	3'-A before central loop	hsa-mir-30c-1_40_U_a	hsa-mir-30c-1 MI0000736 [89 bases, 42E227EC] [89 bases, 42E227EC] [89 bases, 42E227EC] [89 bases, 42E227EC] [89 bases, 42E227EC] [89 bases, 42E227EC]	40	U	a	436	312	13625	9776	0.032	1	1	chr1	+	40757284	40757372	40757323	40757300	40757322	40757339	40757360	3'-A before central loop	hsa-mir-30c-1_40_U_a	hsa-mir-30c-1 MI0000736 [89 bases, 42E227EC] [89 bases, 42E227EC] [89 bases, 42E227EC] [89 bases, 42E227EC] [89 bases, 42E227EC] [89 bases, 42E227EC]	40	U	a	406	358	17321	15276	0.023	1	1	chr1	+	40757284	40757372	40757323	40757300	40757322	40757339	40757360	3'-A before central loop	hsa-mir-30c-1_40_U_a	hsa-mir-30c-1 MI0000736 [89 bases, 42E227EC] [89 bases, 42E227EC] [89 bases, 42E227EC] [89 bases, 42E227EC] [89 bases, 42E227EC] [89 bases, 42E227EC]	40	U	a	131	150	5673	6515	0.023	1	1	chr1	+	40757284	40757372	40757323	40757300	40757322	40757339	40757360	3'-A before central loop	hsa-mir-30c-1_40_U_a	hsa-mir-30c-1 MI0000736 [89 bases, 42E227EC] [89 bases, 42E227EC] [89 bases, 42E227EC] [89 bases, 42E227EC] [89 bases, 42E227EC] [89 bases, 42E227EC]	40	U	a	158	109	9854	6837	0.016	1	1	chr1	+	40757284	40757372	40757323	40757300	40757322	40757339	40757360	3'-A before central loop	hsa-mir-30c-1_40_U_a	hsa-mir-30c-1 MI0000736 [89 bases, 42E227EC] [89 bases, 42E227EC] [89 bases, 42E227EC] [89 bases, 42E227EC] [89 bases, 42E227EC] [89 bases, 42E227EC]	40	U	a	364	297	16508	13469	0.022	1	1	chr1	+	40757284	40757372	40757323	40757300	40757322	40757339	40757360	3'-A before central loop	hsa-mir-30c-1_40_U_a	hsa-mir-30c-1 MI0000736 [89 bases, 42E227EC] [89 bases, 42E227EC] [89 bases, 42E227EC] [89 bases, 42E227EC] [89 bases, 42E227EC] [89 bases, 42E227EC]	40	U	a	57	99	2648	4642	0.022	1	1	chr1	+	40757284	40757372	40757323	40757300	40757322	40757339	40757360	3'-A before central loop	hsa-mir-30c-1_40_U_a	hsa-mir-30c-1 MI0000736 [89 bases, 42E227EC] [89 bases, 42E227EC] [89 bases, 42E227EC] [89 bases, 42E227EC] [89 bases, 42E227EC] [89 bases, 42E227EC]	40	U	a	288	462	8655	13901	0.033	1	1	chr1	+	40757284	40757372	40757323	40757300	40757322	40757339	40757360	3'-A before central loop	hsa-mir-30c-1_40_U_a	hsa-mir-30c-1 MI0000736 [89 bases, 42E227EC] [89 bases, 42E227EC] [89 bases, 42E227EC] [89 bases, 42E227EC] [89 bases, 42E227EC] [89 bases, 42E227EC]	40	U	a	197	356	6550	11864	0.03	1	1	chr1	+	40757284	40757372	40757323	40757300	40757322	40757339	40757360	3'-A before central loop	hsa-mir-30c-1_40_U_a	hsa-mir-30c-1 MI0000736 [89 bases, 42E227EC] [89 bases, 42E227EC] [89 bases, 42E227EC] [89 bases, 42E227EC] [89 bases, 42E227EC] [89 bases, 42E227EC]	40	U	a	473	711	7432	11171	0.064	1.84e-11	2.97e-10	chr1	+	40757284	40757372	40757323	40757300	40757322	40757339	40757360	3'-A before central loop	hsa-mir-30c-1_40_U_a	hsa-mir-30c-1 MI0000736 [89 bases, 42E227EC] [89 bases, 42E227EC] [89 bases, 42E227EC] [89 bases, 42E227EC] [89 bases, 42E227EC] [89 bases, 42E227EC]	40	U	a	340	503	7159	10600	0.047	1	1	chr1	+	40757284	40757372	40757323	40757300	40757322	40757339	40757360	3'-A before central loop	hsa-mir-30c-1_40_U_a	hsa-mir-30c-1 MI0000736 [89 bases, 42E227EC] [89 bases, 42E227EC] [89 bases, 42E227EC] [89 bases, 42E227EC] [89 bases, 42E227EC] [89 bases, 42E227EC]	40	U	a	431	564	7203	9429	0.06	5.86e-06	6e-05	chr1	+	40757284	40757372	40757323	40757300	40757322	40757339	40757360	3'-A before central loop	hsa-mir-30c-1_40_U_a	hsa-mir-30c-1 MI0000736 [89 bases, 42E227EC] [89 bases, 42E227EC] [89 bases, 42E227EC] [89 bases, 42E227EC] [89 bases, 42E227EC] [89 bases, 42E227EC]	40	U	a	300	427	6098	8680	0.049	1	1	chr1	+	40757284	40757372	40757323	40757300	40757322	40757339	40757360	3'-A before central loop	hsa-mir-30c-1_40_U_a	hsa-mir-30c-1 MI0000736 [89 bases, 42E227EC] [89 bases, 42E227EC] [89 bases, 42E227EC] [89 bases, 42E227EC] [89 bases, 42E227EC] [89 bases, 42E227EC]	40	U	a	133	171	10498	13576	0.013	1	1	chr1	+	40757284	40757372	40757323	40757300	40757322	40757339	40757360	3'-A before central loop	hsa-mir-30c-1_40_U_a	hsa-mir-30c-1 MI0000736 [89 bases, 42E227EC] [89 bases, 42E227EC] [89 bases, 42E227EC] [89 bases, 42E227EC] [89 bases, 42E227EC] [89 bases, 42E227EC]	40	U	a	186	227	16323	19981	0.011	1	1	chr1	+	40757284	40757372	40757323	40757300	40757322	40757339	40757360	3'-A before central loop	hsa-mir-30c-1_40_U_a	hsa-mir-30c-1 MI0000736 [89 bases, 42E227EC] [89 bases, 42E227EC] [89 bases, 42E227EC] [89 bases, 42E227EC] [89 bases, 42E227EC] [89 bases, 42E227EC]	40	U	a	128	186	10616	15471	0.012	1	1	chr1	+	40757284	40757372	40757323	40757300	40757322	40757339	40757360	3'-A before central loop	hsa-mir-30c-1_40_U_a	hsa-mir-30c-1 MI0000736 [89 bases, 42E227EC] [89 bases, 42E227EC] [89 bases, 42E227EC] [89 bases, 42E227EC] [89 bases, 42E227EC] [89 bases, 42E227EC]	40	U	a	79	120	9239	14058	0.009	1	1	chr1	+	40757284	40757372	40757323	40757300	40757322	40757339	40757360	3'-A before central loop	hsa-mir-30c-1_40_U_a	hsa-mir-30c-1 MI0000736 [89 bases, 42E227EC] [89 bases, 42E227EC] [89 bases, 42E227EC] [89 bases, 42E227EC] [89 bases, 42E227EC] [89 bases, 42E227EC]	40	U	a	137	185	14130	19165	0.01	1	1	chr1	+	40757284	40757372	40757323	40757300	40757322	40757339	40757360	3'-A before central loop	hsa-mir-30c-1_40_U_a	hsa-mir-30c-1 MI0000736 [89 bases, 42E227EC] [89 bases, 42E227EC] [89 bases, 42E227EC] [89 bases, 42E227EC] [89 bases, 42E227EC] [89 bases, 42E227EC]	40	U	a	44	68	6147	9568	0.007	1	1	chr1	+	40757284	40757372	40757323	40757300	40757322	40757339	40757360	3'-A before central loop	hsa-mir-30c-1_40_U_a	hsa-mir-30c-1 MI0000736 [89 bases, 42E227EC] [89 bases, 42E227EC] [89 bases, 42E227EC] [89 bases, 42E227EC] [89 bases, 42E227EC] [89 bases, 42E227EC]	40	U	a	129	169	10955	14428	0.012	1	1	chr1	+	40757284	40757372	40757323	40757300	40757322	40757339	40757360	3'-A before central loop	hsa-mir-30c-1_40_U_a	hsa-mir-30c-1 MI0000736 [89 bases, 42E227EC] [89 bases, 42E227EC] [89 bases, 42E227EC] [89 bases, 42E227EC] [89 bases, 42E227EC] [89 bases, 42E227EC]	40	U	a	151	152	1575	1595	0.096	0	0	chr1	+	40757284	40757372	40757323	40757300	40757322	40757339	40757360	3'-A before central loop	hsa-mir-30c-1_40_U_a	hsa-mir-30c-1 MI0000736 [89 bases, 42E227EC] [89 bases, 42E227EC] [89 bases, 42E227EC] [89 bases, 42E227EC] [89 bases, 42E227EC] [89 bases, 42E227EC]	40	U	a	105	158	9719	14645	0.011	1	1	chr1	+	40757284	40757372	40757323	40757300	40757322	40757339	40757360	3'-A before central loop	hsa-mir-30c-1_40_U_a	hsa-mir-30c-1 MI0000736 [89 bases, 42E227EC] [89 bases, 42E227EC] [89 bases, 42E227EC] [89 bases, 42E227EC] [89 bases, 42E227EC] [89 bases, 42E227EC]	40	U	a	44	36	9380	7772	0.005	1	1	chr1	+	40757284	40757372	40757323	40757300	40757322	40757339	40757360	3'-A before central loop	hsa-mir-30c-1_40_U_a	hsa-mir-30c-1 MI0000736 [89 bases, 42E227EC] [89 bases, 42E227EC] [89 bases, 42E227EC] [89 bases, 42E227EC] [89 bases, 42E227EC] [89 bases, 42E227EC]	40	U	a	54	54	12944	13179	0.004	1	1	chr1	+	40757284	40757372	40757323	40757300	40757322	40757339	40757360	3'-A before central loop	hsa-mir-30c-1_40_U_a	hsa-mir-30c-1 MI0000736 [89 bases, 42E227EC] [89 bases, 42E227EC] [89 bases, 42E227EC] [89 bases, 42E227EC] [89 bases, 42E227EC] [89 bases, 42E227EC]	40	U	a	126	87	19493	13492	0.006	1	1	chr1	+	40757284	40757372	40757323	40757300	40757322	40757339	40757360	3'-A before central loop	hsa-mir-30c-1_40_U_a	hsa-mir-30c-1 MI0000736 [89 bases, 42E227EC] [89 bases, 42E227EC] [89 bases, 42E227EC] [89 bases, 42E227EC] [89 bases, 42E227EC] [89 bases, 42E227EC]	40	U	a	29	19	10131	6726	0.003	1	1	chr1	+	40757284	40757372	40757323	40757300	40757322	40757339	40757360	3'-A before central loop	hsa-mir-30c-1_40_U_a	hsa-mir-30c-1 MI0000736 [89 bases, 42E227EC] [89 bases, 42E227EC] [89 bases, 42E227EC] [89 bases, 42E227EC] [89 bases, 42E227EC] [89 bases, 42E227EC]	40	U	a	25	25	10968	11224	0.002	1	1	chr1	+	40757284	40757372	40757323	40757300	40757322	40757339	40757360	3'-A before central loop	hsa-mir-30c-1_40_U_a	hsa-mir-30c-1 MI0000736 [89 bases, 42E227EC] [89 bases, 42E227EC] [89 bases, 42E227EC] [89 bases, 42E227EC] [89 bases, 42E227EC] [89 bases, 42E227EC]	40	U	a	29	23	8009	6530	0.004	1	1	chr1	+	40757284	40757372	40757323	40757300	40757322	40757339	40757360	3'-A before central loop	hsa-mir-30c-1_40_U_a	hsa-mir-30c-1 MI0000736 [89 bases, 42E227EC] [89 bases, 42E227EC] [89 bases, 42E227EC] [89 bases, 42E227EC] [89 bases, 42E227EC] [89 bases, 42E227EC]	40	U	a	45	26	11847	6846	0.004	1	1	chr1	+	40757284	40757372	40757323	40757300	40757322	40757339	40757360	3'-A before central loop	hsa-mir-30c-1_40_U_a	hsa-mir-30c-1 MI0000736 [89 bases, 42E227EC] [89 bases, 42E227EC] [89 bases, 42E227EC] [89 bases, 42E227EC] [89 bases, 42E227EC] [89 bases, 42E227EC]	40	U	a	17	17	4032	4225	0.004	1	1	chr1	+	40757284	40757372	40757323	40757300	40757322	40757339	40757360	3'-A before central loop	hsa-mir-30c-1_40_U_a	hsa-mir-30c-1 MI0000736 [89 bases, 42E227EC] [89 bases, 42E227EC] [89 bases, 42E227EC] [89 bases, 42E227EC] [89 bases, 42E227EC] [89 bases, 42E227EC]	40	U	a	40	30	9692	7318	0.004	1	1	chr1	+	40757284	40757372	40757323	40757300	40757322	40757339	40757360	3'-A before central loop	hsa-mir-30c-1_40_U_a	hsa-mir-30c-1 MI0000736 [89 bases, 42E227EC] [89 bases, 42E227EC] [89 bases, 42E227EC] [89 bases, 42E227EC] [89 bases, 42E227EC] [89 bases, 42E227EC]	40	U	a	11	10	4788	4428	0.002	1	1	chr1	+	40757284	40757372	40757323	40757300	40757322	40757339	40757360	3'-A before central loop	hsa-mir-30c-1_40_U_a	hsa-mir-30c-1 MI0000736 [89 bases, 42E227EC] [89 bases, 42E227EC] [89 bases, 42E227EC] [89 bases, 42E227EC] [89 bases, 42E227EC] [89 bases, 42E227EC]	40	U	a	43	34	9913	7971	0.004	1	1	chr1	+	40757284	40757372	40757323	40757300	40757322	40757339	40757360	3'-A before central loop	hsa-mir-30c-1_40_U_a	hsa-mir-30c-1 MI0000736 [89 bases, 42E227EC] [89 bases, 42E227EC] [89 bases, 42E227EC] [89 bases, 42E227EC] [89 bases, 42E227EC] [89 bases, 42E227EC]	40	U	a	32	32	11940	12187	0.003	1	1	chr1	+	40757284	40757372	40757323	40757300	40757322	40757339	40757360	3'-A before central loop	hsa-mir-30c-1_40_U_a	hsa-mir-30c-1 MI0000736 [89 bases, 42E227EC] [89 bases, 42E227EC] [89 bases, 42E227EC] [89 bases, 42E227EC] [89 bases, 42E227EC] [89 bases, 42E227EC]	40	U	a	33	26	9870	7788	0.003	1	1	chr1	+	40757284	40757372	40757323	40757300	40757322	40757339	40757360	3'-A before central loop	hsa-mir-30c-1_40_U_a	hsa-mir-30c-1 MI0000736 [89 bases, 42E227EC] [89 bases, 42E227EC] [89 bases, 42E227EC] [89 bases, 42E227EC] [89 bases, 42E227EC] [89 bases, 42E227EC]	40	U	a	51	40	8946	7107	0.006	1	1	chr1	+	40757284	40757372	40757323	40757300	40757322	40757339	40757360	3'-A before central loop	hsa-mir-30c-1_40_U_a	hsa-mir-30c-1 MI0000736 [89 bases, 42E227EC] [89 bases, 42E227EC] [89 bases, 42E227EC] [89 bases, 42E227EC] [89 bases, 42E227EC] [89 bases, 42E227EC]	40	U	a	40	54	8199	11241	0.005	1	1	chr1	+	40757284	40757372	40757323	40757300	40757322	40757339	40757360	3'-A before central loop	hsa-mir-30c-1_40_U_a	hsa-mir-30c-1 MI0000736 [89 bases, 42E227EC] [89 bases, 42E227EC] [89 bases, 42E227EC] [89 bases, 42E227EC] [89 bases, 42E227EC] [89 bases, 42E227EC]	40	U	a	89	64	18992	13692	0.005	1	1	chr1	+	40757284	40757372	40757323	40757300	40757322	40757339	40757360	3'-A before central loop	hsa-mir-30c-1_40_U_a	hsa-mir-30c-1 MI0000736 [89 bases, 42E227EC] [89 bases, 42E227EC] [89 bases, 42E227EC] [89 bases, 42E227EC] [89 bases, 42E227EC] [89 bases, 42E227EC]	40	U	a	108	63	16544	9729	0.007	1	1	chr1	+	40757284	40757372	40757323	40757300	40757322	40757339	40757360	3'-A before central loop	hsa-mir-30c-1_40_U_a	hsa-mir-30c-1 MI0000736 [89 bases, 42E227EC] [89 bases, 42E227EC] [89 bases, 42E227EC] [89 bases, 42E227EC] [89 bases, 42E227EC] [89 bases, 42E227EC]	40	U	a	75	77	10918	11240	0.007	1	1	chr1	+	40757284	40757372	40757323	40757300	40757322	40757339	40757360	3'-A before central loop	hsa-mir-30c-1_40_U_a	hsa-mir-30c-1 MI0000736 [89 bases, 42E227EC] [89 bases, 42E227EC] [89 bases, 42E227EC] [89 bases, 42E227EC] [89 bases, 42E227EC] [89 bases, 42E227EC]	40	U	a	71	22	19988	6339	0.004	1	1	chr1	+	40757284	40757372	40757323	40757300	40757322	40757339	40757360	3'-A before central loop	hsa-mir-30c-1_40_U_a	hsa-mir-30c-1 MI0000736 [89 bases, 42E227EC] [89 bases, 42E227EC] [89 bases, 42E227EC] [89 bases, 42E227EC] [89 bases, 42E227EC] [89 bases, 42E227EC]	40	U	a	75	47	16743	10502	0.004	1	1	chr1	+	40757284	40757372	40757323	40757300	40757322	40757339	40757360	3'-A before central loop	hsa-mir-30c-1_40_U_a	hsa-mir-30c-1 MI0000736 [89 bases, 42E227EC] [89 bases, 42E227EC] [89 bases, 42E227EC] [89 bases, 42E227EC] [89 bases, 42E227EC] [89 bases, 42E227EC]	40	U	a	626	66	119659	12712	0.005	1	1	chr1	+	40757284	40757372	40757323	40757300	40757322	40757339	40757360	3'-A before central loop	hsa-mir-30c-1_40_U_a	hsa-mir-30c-1 MI0000736 [89 bases, 42E227EC] [89 bases, 42E227EC] [89 bases, 42E227EC] [89 bases, 42E227EC] [89 bases, 42E227EC] [89 bases, 42E227EC]	40	U	a	47	15	7417	2446	0.006	1	1	chr1	+	40757284	40757372	40757323	40757300	40757322	40757339	40757360	3'-A before central loop	hsa-mir-30c-1_40_U_a	hsa-mir-30c-1 MI0000736 [89 bases, 42E227EC] [89 bases, 42E227EC] [89 bases, 42E227EC] [89 bases, 42E227EC] [89 bases, 42E227EC] [89 bases, 42E227EC]	40	U	a	45	32	9916	7259	0.005	1	1	chr1	+	40757284	40757372	40757323	40757300	40757322	40757339	40757360	3'-A before central loop	hsa-mir-30c-1_40_U_a	hsa-mir-30c-1 MI0000736 [89 bases, 42E227EC] [89 bases, 42E227EC] [89 bases, 42E227EC] [89 bases, 42E227EC] [89 bases, 42E227EC] [89 bases, 42E227EC]	40	U	a	76	119	8728	13767	0.009	1	1	chr1	+	40757284	40757372	40757323	40757300	40757322	40757339	40757360	3'-A before central loop	hsa-mir-30c-1_40_U_a	hsa-mir-30c-1 MI0000736 [89 bases, 42E227EC] [89 bases, 42E227EC] [89 bases, 42E227EC] [89 bases, 42E227EC] [89 bases, 42E227EC] [89 bases, 42E227EC]	40	U	a	99	104	13856	14683	0.007	1	1	chr1	+	40757284	40757372	40757323	40757300	40757322	40757339	40757360	3'-A before central loop	hsa-mir-30c-1_40_U_a	hsa-mir-30c-1 MI0000736 [89 bases, 42E227EC] [89 bases, 42E227EC] [89 bases, 42E227EC] [89 bases, 42E227EC] [89 bases, 42E227EC] [89 bases, 42E227EC]	40	U	a	92	56	17005	10471	0.005	1	1	chr1	+	40757284	40757372	40757323	40757300	40757322	40757339	40757360	3'-A before central loop	hsa-mir-30c-1_40_U_a	hsa-mir-30c-1 MI0000736 [89 bases, 42E227EC] [89 bases, 42E227EC] [89 bases, 42E227EC] [89 bases, 42E227EC] [89 bases, 42E227EC] [89 bases, 42E227EC]	40	U	a	12	12	4595	4792	0.003	1	1	chr1	+	40757284	40757372	40757323	40757300	40757322	40757339	40757360	3'-A before central loop	hsa-mir-30c-1_40_U_a	hsa-mir-30c-1 MI0000736 [89 bases, 42E227EC] [89 bases, 42E227EC] [89 bases, 42E227EC] [89 bases, 42E227EC] [89 bases, 42E227EC] [89 bases, 42E227EC]	40	U	a	1055	892	24963	21124	0.042	1	1	chr1	+	40757284	40757372	40757323	40757300	40757322	40757339	40757360	3'-A before central loop	hsa-mir-30c-1_40_U_a	hsa-mir-30c-1 MI0000736 [89 bases, 42E227EC] [89 bases, 42E227EC] [89 bases, 42E227EC] [89 bases, 42E227EC] [89 bases, 42E227EC] [89 bases, 42E227EC]	40	U	a	140	129	6197	5737	0.023	1	1	chr1	+	40757284	40757372	40757323	40757300	40757322	40757339	40757360	3'-A before central loop	hsa-mir-30c-1_40_U_a	hsa-mir-30c-1 MI0000736 [89 bases, 42E227EC] [89 bases, 42E227EC] [89 bases, 42E227EC] [89 bases, 42E227EC] [89 bases, 42E227EC] [89 bases, 42E227EC]	40	U	a	764	615	17782	14326	0.043	1	1	chr1	+	40757284	40757372	40757323	40757300	40757322	40757339	40757360	3'-A before central loop	hsa-mir-30c-1_40_U_a	hsa-mir-30c-1 MI0000736 [89 bases, 42E227EC] [89 bases, 42E227EC] [89 bases, 42E227EC] [89 bases, 42E227EC] [89 bases, 42E227EC] [89 bases, 42E227EC]	40	U	a	481	389	17083	13821	0.028	1	1	chr1	+	40757284	40757372	40757323	40757300	40757322	40757339	40757360	3'-A before central loop	hsa-mir-30c-1_40_U_a	hsa-mir-30c-1 MI0000736 [89 bases, 42E227EC] [89 bases, 42E227EC] [89 bases, 42E227EC] [89 bases, 42E227EC] [89 bases, 42E227EC] [89 bases, 42E227EC]	40	U	a	293	239	12221	9977	0.024	1	1	chr1	+	40757284	40757372	40757323	40757300	40757322	40757339	40757360	3'-A before central loop	hsa-mir-30c-1_40_U_a	hsa-mir-30c-1 MI0000736 [89 bases, 42E227EC] [89 bases, 42E227EC] [89 bases, 42E227EC] [89 bases, 42E227EC] [89 bases, 42E227EC] [89 bases, 42E227EC]	40	U	a	162	128	6863	5444	0.024	1	1	chr1	+	40757284	40757372	40757323	40757300	40757322	40757339	40757360	3'-A before central loop	hsa-mir-30c-1_40_U_a	hsa-mir-30c-1 MI0000736 [89 bases, 42E227EC] [89 bases, 42E227EC] [89 bases, 42E227EC] [89 bases, 42E227EC] [89 bases, 42E227EC] [89 bases, 42E227EC]	40	U	a	280	228	12817	10448	0.022	1	1	chr1	+	40757284	40757372	40757323	40757300	40757322	40757339	40757360	3'-A before central loop	hsa-mir-30c-1_40_U_a	hsa-mir-30c-1 MI0000736 [89 bases, 42E227EC] [89 bases, 42E227EC] [89 bases, 42E227EC] [89 bases, 42E227EC] [89 bases, 42E227EC] [89 bases, 42E227EC]	40	U	a	1017	1395	14427	19801	0.07	0	0	chr1	+	40757284	40757372	40757323	40757300	40757322	40757339	40757360	3'-A before central loop	hsa-mir-30c-1_40_U_a	hsa-mir-30c-1 MI0000736 [89 bases, 42E227EC] [89 bases, 42E227EC] [89 bases, 42E227EC] [89 bases, 42E227EC] [89 bases, 42E227EC] [89 bases, 42E227EC]	40	U	a	221	306	4652	6442	0.048	1	1	chr1	+	40757284	40757372	40757323	40757300	40757322	40757339	40757360	3'-A before central loop	hsa-mir-30c-1_40_U_a	hsa-mir-30c-1 MI0000736 [89 bases, 42E227EC] [89 bases, 42E227EC] [89 bases, 42E227EC] [89 bases, 42E227EC] [89 bases, 42E227EC] [89 bases, 42E227EC]	40	U	a	651	1070	9308	15309	0.07	0	0	chr1	+	40757284	40757372	40757323	40757300	40757322	40757339	40757360	3'-A before central loop	hsa-mir-30c-1_40_U_a	hsa-mir-30c-1 MI0000736 [89 bases, 42E227EC] [89 bases, 42E227EC] [89 bases, 42E227EC] [89 bases, 42E227EC] [89 bases, 42E227EC] [89 bases, 42E227EC]	40	U	a	902	1248	9871	13658	0.091	0	0	chr1	+	40757284	40757372	40757323	40757300	40757322	40757339	40757360	3'-A before central loop	hsa-mir-30c-1_40_U_a	hsa-mir-30c-1 MI0000736 [89 bases, 42E227EC] [89 bases, 42E227EC] [89 bases, 42E227EC] [89 bases, 42E227EC] [89 bases, 42E227EC] [89 bases, 42E227EC]	40	U	a	463	698	6068	9152	0.076	0	0	chr1	+	40757284	40757372	40757323	40757300	40757322	40757339	40757360	3'-A before central loop	hsa-mir-30c-1_40_U_a	hsa-mir-30c-1 MI0000736 [89 bases, 42E227EC] [89 bases, 42E227EC] [89 bases, 42E227EC] [89 bases, 42E227EC] [89 bases, 42E227EC] [89 bases, 42E227EC]	40	U	a	294	440	4482	6714	0.066	2.26e-09	3.45e-08	chr1	+	40757284	40757372	40757323	40757300	40757322	40757339	40757360	3'-A before central loop	hsa-mir-30c-1_40_U_a	hsa-mir-30c-1 MI0000736 [89 bases, 42E227EC] [89 bases, 42E227EC] [89 bases, 42E227EC] [89 bases, 42E227EC] [89 bases, 42E227EC] [89 bases, 42E227EC]	40	U	a	535	707	6967	9209	0.077	0	0	chr1	+	40757284	40757372	40757323	40757300	40757322	40757339	40757360	3'-A before central loop	hsa-mir-30c-1_40_U_a	hsa-mir-30c-1 MI0000736 [89 bases, 42E227EC] [89 bases, 42E227EC]	40	U	a	105	23	12654	2825	0.008	1	1	chr1	+	40757284	40757372	40757323	40757300	40757322	40757339	40757360	3'-A before central loop	hsa-mir-30c-1_40_U_a	hsa-mir-30c-1 MI0000736 [89 bases, 42E227EC] [89 bases, 42E227EC] [89 bases, 42E227EC]	40	U	a	120	30	12553	3170	0.01	1	1	chr1	+	40757284	40757372	40757323	40757300	40757322	40757339	40757360	3'-A before central loop	hsa-mir-30c-1_40_U_a	hsa-mir-30c-1 MI0000736 [89 bases, 42E227EC] [89 bases, 42E227EC]	40	U	a	39	26	9942	6647	0.004	1	1	chr1	+	40757284	40757372	40757323	40757300	40757322	40757339	40757360	3'-A before central loop	hsa-mir-30c-1_40_U_a	hsa-mir-30c-1 MI0000736 [89 bases, 42E227EC] [89 bases, 42E227EC] [89 bases, 42E227EC]	40	U	a	272	60	21906	4835	0.012	1	1	chr1	+	40757284	40757372	40757323	40757300	40757322	40757339	40757360	3'-A before central loop	hsa-mir-30c-1_40_U_a	hsa-mir-30c-1 MI0000736 [89 bases, 42E227EC] [89 bases, 42E227EC] [89 bases, 42E227EC]	40	U	a	260	53	36129	7458	0.007	1	1	chr1	+	40757284	40757372	40757323	40757300	40757322	40757339	40757360	3'-A before central loop	hsa-mir-30c-1_40_U_a	hsa-mir-30c-1 MI0000736 [89 bases, 42E227EC] [89 bases, 42E227EC] [89 bases, 42E227EC]	40	U	a	43	16	4845	1881	0.009	1	1	chr1	+	40757284	40757372	40757323	40757300	40757322	40757339	40757360	3'-A before central loop	hsa-mir-30c-1_40_U_a	hsa-mir-30c-1 MI0000736 [89 bases, 42E227EC] [89 bases, 42E227EC] [89 bases, 42E227EC]	40	U	a	63	12	5053	1000	0.012	1	1	chr1	+	40757284	40757372	40757323	40757300	40757322	40757339	40757360	3'-A before central loop	hsa-mir-30c-1_40_U_a	hsa-mir-30c-1 MI0000736 [89 bases, 42E227EC] [89 bases, 42E227EC] [89 bases, 42E227EC]	40	U	a	158	27	14466	2506	0.011	1	1	chr1	+	40757284	40757372	40757323	40757300	40757322	40757339	40757360	3'-A before central loop	hsa-mir-30c-1_40_U_a	hsa-mir-30c-1 MI0000736 [89 bases, 42E227EC] [89 bases, 42E227EC]	40	U	a	20	11	3663	2137	0.005	1	1	chr1	+	40757284	40757372	40757323	40757300	40757322	40757339	40757360	3'-A before central loop	hsa-mir-30c-1_40_U_a	hsa-mir-30c-1 MI0000736 [89 bases, 42E227EC] [89 bases, 42E227EC] [89 bases, 42E227EC]	40	U	a	102	16	10819	1730	0.009	1	1	chr1	+	40757284	40757372	40757323	40757300	40757322	40757339	40757360	3'-A before central loop	hsa-mir-30c-1_40_U_a	hsa-mir-30c-1 MI0000736 [89 bases, 42E227EC] [89 bases, 42E227EC] [89 bases, 42E227EC]	40	U	a	168	27	21087	3421	0.008	1	1	chr1	+	40757284	40757372	40757323	40757300	40757322	40757339	40757360	3'-A before central loop	hsa-mir-30c-1_40_U_a	hsa-mir-30c-1 MI0000736 [89 bases, 42E227EC] [89 bases, 42E227EC] [89 bases, 42E227EC]	40	U	a	94	33	7501	2655	0.013	1	1	chr1	+	40757284	40757372	40757323	40757300	40757322	40757339	40757360	3'-A before central loop	hsa-mir-30c-1_40_U_a	hsa-mir-30c-1 MI0000736 [89 bases, 42E227EC] [89 bases, 42E227EC] [89 bases, 42E227EC] [89 bases, 42E227EC] [89 bases, 42E227EC] [89 bases, 42E227EC]	40	U	a	0	0	0	0	0	1	1	chr1	+	40757284	40757372	40757323	40757300	40757322	40757339	40757360	3'-A before central loop	hsa-mir-30c-1_40_U_a	hsa-mir-30c-1 MI0000736 [89 bases, 42E227EC] [89 bases, 42E227EC] [89 bases, 42E227EC] [89 bases, 42E227EC] [89 bases, 42E227EC] [89 bases, 42E227EC]	40	U	a	2	8	2367	9683	0.001	1	1	chr1	+	40757284	40757372	40757323	40757300	40757322	40757339	40757360	3'-A before central loop	hsa-mir-30c-1_40_U_a	hsa-mir-30c-1 MI0000736 [89 bases, 42E227EC] [89 bases, 42E227EC] [89 bases, 42E227EC] [89 bases, 42E227EC] [89 bases, 42E227EC] [89 bases, 42E227EC]	40	U	a	1	11	329	3797	0.003	1	1	chr1	+	40757284	40757372	40757323	40757300	40757322	40757339	40757360	3'-A before central loop	hsa-mir-30c-1_40_U_a	hsa-mir-30c-1 MI0000736 [89 bases, 42E227EC] [89 bases, 42E227EC] [89 bases, 42E227EC] [89 bases, 42E227EC] [89 bases, 42E227EC] [89 bases, 42E227EC]	40	U	a	62	122	2767	5457	0.022	1	1	chr1	+	40757284	40757372	40757323	40757300	40757322	40757339	40757360	3'-A before central loop	hsa-mir-30c-1_40_U_a	hsa-mir-30c-1 MI0000736 [89 bases, 42E227EC] [89 bases, 42E227EC] [89 bases, 42E227EC]	40	U	a	27	47	800	1397	0.034	1	1	chr1	+	40757284	40757372	40757323	40757300	40757322	40757339	40757360	3'-A before central loop	hsa-mir-30c-1_40_U_a	hsa-mir-30c-1 MI0000736 [89 bases, 42E227EC] [89 bases, 42E227EC] [89 bases, 42E227EC]	40	U	a	28	42	735	1123	0.038	1	1	chr1	+	40757284	40757372	40757323	40757300	40757322	40757339	40757360	3'-A before central loop	hsa-mir-30c-1_40_U_a	hsa-mir-30c-1 MI0000736 [89 bases, 42E227EC] [89 bases, 42E227EC] [89 bases, 42E227EC]	40	U	a	22	30	660	905	0.033	1	1	chr1	+	40757284	40757372	40757323	40757300	40757322	40757339	40757360	3'-A before central loop	hsa-mir-30c-1_40_U_a	hsa-mir-30c-1 MI0000736 [89 bases, 42E227EC] [89 bases, 42E227EC] [89 bases, 42E227EC] [89 bases, 42E227EC] [89 bases, 42E227EC] [89 bases, 42E227EC]	40	U	a	404	147	61888	22521	0.007	1	1	chr1	+	40757284	40757372	40757323	40757300	40757322	40757339	40757360	3'-A before central loop	hsa-mir-30c-1_40_U_a	hsa-mir-30c-1 MI0000736 [89 bases, 42E227EC] [89 bases, 42E227EC] [89 bases, 42E227EC] [89 bases, 42E227EC] [89 bases, 42E227EC] [89 bases, 42E227EC]	40	U	a	332	172	75022	38890	0.004	1	1	chr1	+	40757284	40757372	40757323	40757300	40757322	40757339	40757360	3'-A before central loop	hsa-mir-30c-1_40_U_a	hsa-mir-30c-1 MI0000736 [89 bases, 42E227EC] [89 bases, 42E227EC] [89 bases, 42E227EC] [89 bases, 42E227EC] [89 bases, 42E227EC] [89 bases, 42E227EC]	40	U	a	16	28	2036	3622	0.008	1	1	chr1	+	40757284	40757372	40757323	40757300	40757322	40757339	40757360	3'-A before central loop	hsa-mir-30c-1_40_U_a	hsa-mir-30c-1 MI0000736 [89 bases, 42E227EC] [89 bases, 42E227EC] [89 bases, 42E227EC] [89 bases, 42E227EC] [89 bases, 42E227EC] [89 bases, 42E227EC]	40	U	a	31	70	2915	6632	0.011	1	1	chr1	+	40757284	40757372	40757323	40757300	40757322	40757339	40757360	3'-A before central loop	hsa-mir-30c-1_40_U_a	hsa-mir-30c-1 MI0000736 [89 bases, 42E227EC] [89 bases, 42E227EC] [89 bases, 42E227EC] [89 bases, 42E227EC] [89 bases, 42E227EC] [89 bases, 42E227EC]	40	U	a	24	36	2219	3413	0.011	1	1	chr1	+	40757284	40757372	40757323	40757300	40757322	40757339	40757360	3'-A before central loop	hsa-mir-30c-1_40_U_a	hsa-mir-30c-1 MI0000736 [89 bases, 42E227EC] [89 bases, 42E227EC] [89 bases, 42E227EC] [89 bases, 42E227EC] [89 bases, 42E227EC] [89 bases, 42E227EC]	40	U	a	28	52	4068	7563	0.007	1	1	chr1	+	40757284	40757372	40757323	40757300	40757322	40757339	40757360	3'-A before central loop	hsa-mir-30c-1_40_U_a	hsa-mir-30c-1 MI0000736 [89 bases, 42E227EC] [89 bases, 42E227EC] [89 bases, 42E227EC] [89 bases, 42E227EC] [89 bases, 42E227EC] [89 bases, 42E227EC]	40	U	a	31	45	2757	4067	0.011	1	1	chr1	+	40757284	40757372	40757323	40757300	40757322	40757339	40757360	3'-A before central loop	hsa-mir-30c-1_40_U_a	hsa-mir-30c-1 MI0000736 [89 bases, 42E227EC] [89 bases, 42E227EC] [89 bases, 42E227EC] [89 bases, 42E227EC] [89 bases, 42E227EC] [89 bases, 42E227EC]	40	U	a	26	98	3204	12131	0.008	1	1	chr1	+	40757284	40757372	40757323	40757300	40757322	40757339	40757360	3'-A before central loop	hsa-mir-30c-1_40_U_a	hsa-mir-30c-1 MI0000736 [89 bases, 42E227EC] [89 bases, 42E227EC] [89 bases, 42E227EC] [89 bases, 42E227EC] [89 bases, 42E227EC] [89 bases, 42E227EC]	40	U	a	731	314	40192	17288	0.018	1	1	chr1	+	40757284	40757372	40757323	40757300	40757322	40757339	40757360	3'-A before central loop	hsa-mir-30c-1_40_U_a	hsa-mir-30c-1 MI0000736 [89 bases, 42E227EC] [89 bases, 42E227EC] [89 bases, 42E227EC] [89 bases, 42E227EC] [89 bases, 42E227EC] [89 bases, 42E227EC]	40	U	a	122	58	33561	16203	0.004	1	1	chr1	+	40757284	40757372	40757323	40757300	40757322	40757339	40757360	3'-A before central loop	hsa-mir-30c-1_40_U_a	hsa-mir-30c-1 MI0000736 [89 bases, 42E227EC] [89 bases, 42E227EC] [89 bases, 42E227EC] [89 bases, 42E227EC] [89 bases, 42E227EC] [89 bases, 42E227EC]	40	U	a	1	1	632	695	0.002	1	1	chr1	+	40757284	40757372	40757323	40757300	40757322	40757339	40757360	3'-A before central loop	hsa-mir-30c-1_40_U_a	hsa-mir-30c-1 MI0000736 [89 bases, 42E227EC] [89 bases, 42E227EC] [89 bases, 42E227EC] [89 bases, 42E227EC] [89 bases, 42E227EC] [89 bases, 42E227EC]	40	U	a	10	11	770	866	0.013	1	1	chr1	+	40757284	40757372	40757323	40757300	40757322	40757339	40757360	3'-A before central loop	hsa-mir-30c-1_40_U_a	hsa-mir-30c-1 MI0000736 [89 bases, 42E227EC] [89 bases, 42E227EC] [89 bases, 42E227EC] [89 bases, 42E227EC] [89 bases, 42E227EC] [89 bases, 42E227EC]	40	U	a	6	10	857	1528	0.007	1	1	chr1	+	40757284	40757372	40757323	40757300	40757322	40757339	40757360	3'-A before central loop	hsa-mir-30c-1_40_U_a	hsa-mir-30c-1 MI0000736 [89 bases, 42E227EC] [89 bases, 42E227EC] [89 bases, 42E227EC] [89 bases, 42E227EC] [89 bases, 42E227EC] [89 bases, 42E227EC]	40	U	a	9	12	750	1032	0.012	1	1	chr1	+	40757284	40757372	40757323	40757300	40757322	40757339	40757360	3'-A before central loop	hsa-mir-30c-1_40_U_a	hsa-mir-30c-1 MI0000736 [89 bases, 42E227EC] [89 bases, 42E227EC] [89 bases, 42E227EC] [89 bases, 42E227EC] [89 bases, 42E227EC] [89 bases, 42E227EC]	40	U	a	6	6	628	649	0.01	1	1	chr1	+	40757284	40757372	40757323	40757300	40757322	40757339	40757360	3'-A before central loop	hsa-mir-30c-1_40_U_a	hsa-mir-30c-1 MI0000736 [89 bases, 42E227EC] [89 bases, 42E227EC] [89 bases, 42E227EC] [89 bases, 42E227EC] [89 bases, 42E227EC] [89 bases, 42E227EC]	40	U	a	2	2	394	553	0.005	1	1	chr1	+	40757284	40757372	40757323	40757300	40757322	40757339	40757360	3'-A before central loop	hsa-mir-30c-1_40_U_a	hsa-mir-30c-1 MI0000736 [89 bases, 42E227EC] [89 bases, 42E227EC] [89 bases, 42E227EC] [89 bases, 42E227EC] [89 bases, 42E227EC] [89 bases, 42E227EC]	40	U	a	8	8	622	627	0.013	1	1	chr1	+	40757284	40757372	40757323	40757300	40757322	40757339	40757360	3'-A before central loop	hsa-mir-30c-1_40_U_a	hsa-mir-30c-1 MI0000736 [89 bases, 42E227EC] [89 bases, 42E227EC] [89 bases, 42E227EC] [89 bases, 42E227EC] [89 bases, 42E227EC] [89 bases, 42E227EC]	40	U	a	5	5	682	713	0.007	1	1	chr1	+	40757284	40757372	40757323	40757300	40757322	40757339	40757360	3'-A before central loop	hsa-mir-30c-1_40_U_a	hsa-mir-30c-1 MI0000736 [89 bases, 42E227EC] [89 bases, 42E227EC] [89 bases, 42E227EC] [89 bases, 42E227EC] [89 bases, 42E227EC] [89 bases, 42E227EC]	40	U	a	8	9	595	707	0.013	1	1	chr1	+	40757284	40757372	40757323	40757300	40757322	40757339	40757360	3'-A before central loop	3'-A before central loop	not specified	not specified	not specified	not specified	not specified	SRR5398637	1395	0.07	0	not	not	1.7388e-06	9.2172e-05
hsa-mir-30c-2_30_U_a	hsa-mir-30c-2 MI0000254 [72 bases, 5AA5732D] [72 bases, 5AA5732D] [72 bases, 5AA5732D] [72 bases, 5AA5732D] [72 bases, 5AA5732D] [72 bases, 5AA5732D]	30	U	a	144	201	12611	17676	0.011	1	1	chr6	-	71376960	71377031	71377002	71377003	71377025	71376964	71376985	3'-A before central loop	hsa-mir-30c-2_30_U_a	hsa-mir-30c-2 MI0000254 [72 bases, 5AA5732D] [72 bases, 5AA5732D] [72 bases, 5AA5732D] [72 bases, 5AA5732D] [72 bases, 5AA5732D] [72 bases, 5AA5732D]	30	U	a	143	169	14106	16679	0.01	1	1	chr6	-	71376960	71377031	71377002	71377003	71377025	71376964	71376985	3'-A before central loop	hsa-mir-30c-2_30_U_a	hsa-mir-30c-2 MI0000254 [72 bases, 5AA5732D] [72 bases, 5AA5732D] [72 bases, 5AA5732D] [72 bases, 5AA5732D] [72 bases, 5AA5732D] [72 bases, 5AA5732D]	30	U	a	163	201	17015	21014	0.01	1	1	chr6	-	71376960	71377031	71377002	71377003	71377025	71376964	71376985	3'-A before central loop	hsa-mir-30c-2_30_U_a	hsa-mir-30c-2 MI0000254 [72 bases, 5AA5732D] [72 bases, 5AA5732D] [72 bases, 5AA5732D] [72 bases, 5AA5732D] [72 bases, 5AA5732D] [72 bases, 5AA5732D]	30	U	a	122	196	15461	24933	0.008	1	1	chr6	-	71376960	71377031	71377002	71377003	71377025	71376964	71376985	3'-A before central loop	hsa-mir-30c-2_30_U_a	hsa-mir-30c-2 MI0000254 [72 bases, 5AA5732D] [72 bases, 5AA5732D] [72 bases, 5AA5732D] [72 bases, 5AA5732D] [72 bases, 5AA5732D] [72 bases, 5AA5732D]	30	U	a	103	168	11300	18466	0.009	1	1	chr6	-	71376960	71377031	71377002	71377003	71377025	71376964	71376985	3'-A before central loop	hsa-mir-30c-2_30_U_a	hsa-mir-30c-2 MI0000254 [72 bases, 5AA5732D] [72 bases, 5AA5732D] [72 bases, 5AA5732D] [72 bases, 5AA5732D] [72 bases, 5AA5732D] [72 bases, 5AA5732D]	30	U	a	207	235	18471	21050	0.011	1	1	chr6	-	71376960	71377031	71377002	71377003	71377025	71376964	71376985	3'-A before central loop	hsa-mir-30c-2_30_U_a	hsa-mir-30c-2 MI0000254 [72 bases, 5AA5732D] [72 bases, 5AA5732D] [72 bases, 5AA5732D] [72 bases, 5AA5732D] [72 bases, 5AA5732D] [72 bases, 5AA5732D]	30	U	a	147	200	13077	17799	0.011	1	1	chr6	-	71376960	71377031	71377002	71377003	71377025	71376964	71376985	3'-A before central loop	hsa-mir-30c-2_30_U_a	hsa-mir-30c-2 MI0000254 [72 bases, 5AA5732D] [72 bases, 5AA5732D] [72 bases, 5AA5732D] [72 bases, 5AA5732D] [72 bases, 5AA5732D] [72 bases, 5AA5732D]	30	U	a	163	187	12696	14569	0.013	1	1	chr6	-	71376960	71377031	71377002	71377003	71377025	71376964	71376985	3'-A before central loop	hsa-mir-30c-2_30_U_a	hsa-mir-30c-2 MI0000254 [72 bases, 5AA5732D] [72 bases, 5AA5732D] [72 bases, 5AA5732D] [72 bases, 5AA5732D] [72 bases, 5AA5732D] [72 bases, 5AA5732D]	30	U	a	83	128	9929	15375	0.008	1	1	chr6	-	71376960	71377031	71377002	71377003	71377025	71376964	71376985	3'-A before central loop	hsa-mir-30c-2_30_U_a	hsa-mir-30c-2 MI0000254 [72 bases, 5AA5732D] [72 bases, 5AA5732D] [72 bases, 5AA5732D] [72 bases, 5AA5732D] [72 bases, 5AA5732D] [72 bases, 5AA5732D]	30	U	a	195	252	20205	26161	0.01	1	1	chr6	-	71376960	71377031	71377002	71377003	71377025	71376964	71376985	3'-A before central loop	hsa-mir-30c-2_30_U_a	hsa-mir-30c-2 MI0000254 [72 bases, 5AA5732D] [72 bases, 5AA5732D] [72 bases, 5AA5732D] [72 bases, 5AA5732D] [72 bases, 5AA5732D] [72 bases, 5AA5732D]	30	U	a	125	153	14636	17943	0.009	1	1	chr6	-	71376960	71377031	71377002	71377003	71377025	71376964	71376985	3'-A before central loop	hsa-mir-30c-2_30_U_a	hsa-mir-30c-2 MI0000254 [72 bases, 5AA5732D] [72 bases, 5AA5732D] [72 bases, 5AA5732D] [72 bases, 5AA5732D] [72 bases, 5AA5732D] [72 bases, 5AA5732D]	30	U	a	96	125	8883	11649	0.011	1	1	chr6	-	71376960	71377031	71377002	71377003	71377025	71376964	71376985	3'-A before central loop	hsa-mir-30c-2_30_U_a	hsa-mir-30c-2 MI0000254 [72 bases, 5AA5732D] [72 bases, 5AA5732D] [72 bases, 5AA5732D] [72 bases, 5AA5732D] [72 bases, 5AA5732D] [72 bases, 5AA5732D]	30	U	a	56	69	9992	12316	0.006	1	1	chr6	-	71376960	71377031	71377002	71377003	71377025	71376964	71376985	3'-A before central loop	hsa-mir-30c-2_30_U_a	hsa-mir-30c-2 MI0000254 [72 bases, 5AA5732D] [72 bases, 5AA5732D] [72 bases, 5AA5732D] [72 bases, 5AA5732D] [72 bases, 5AA5732D] [72 bases, 5AA5732D]	30	U	a	88	98	10018	11169	0.009	1	1	chr6	-	71376960	71377031	71377002	71377003	71377025	71376964	71376985	3'-A before central loop	hsa-mir-30c-2_30_U_a	hsa-mir-30c-2 MI0000254 [72 bases, 5AA5732D] [72 bases, 5AA5732D] [72 bases, 5AA5732D] [72 bases, 5AA5732D] [72 bases, 5AA5732D] [72 bases, 5AA5732D]	30	U	a	66	96	5540	8063	0.012	1	1	chr6	-	71376960	71377031	71377002	71377003	71377025	71376964	71376985	3'-A before central loop	hsa-mir-30c-2_30_U_a	hsa-mir-30c-2 MI0000254 [72 bases, 5AA5732D] [72 bases, 5AA5732D] [72 bases, 5AA5732D] [72 bases, 5AA5732D] [72 bases, 5AA5732D] [72 bases, 5AA5732D]	30	U	a	86	124	10150	14696	0.008	1	1	chr6	-	71376960	71377031	71377002	71377003	71377025	71376964	71376985	3'-A before central loop	hsa-mir-30c-2_30_U_a	hsa-mir-30c-2 MI0000254 [72 bases, 5AA5732D] [72 bases, 5AA5732D] [72 bases, 5AA5732D] [72 bases, 5AA5732D] [72 bases, 5AA5732D] [72 bases, 5AA5732D]	30	U	a	86	99	5623	6519	0.015	1	1	chr6	-	71376960	71377031	71377002	71377003	71377025	71376964	71376985	3'-A before central loop	hsa-mir-30c-2_30_U_a	hsa-mir-30c-2 MI0000254 [72 bases, 5AA5732D] [72 bases, 5AA5732D] [72 bases, 5AA5732D] [72 bases, 5AA5732D] [72 bases, 5AA5732D] [72 bases, 5AA5732D]	30	U	a	106	122	11482	13273	0.009	1	1	chr6	-	71376960	71377031	71377002	71377003	71377025	71376964	71376985	3'-A before central loop	hsa-mir-30c-2_30_U_a	hsa-mir-30c-2 MI0000254 [72 bases, 5AA5732D] [72 bases, 5AA5732D] [72 bases, 5AA5732D] [72 bases, 5AA5732D] [72 bases, 5AA5732D] [72 bases, 5AA5732D]	30	U	a	85	112	3768	4976	0.023	1	1	chr6	-	71376960	71377031	71377002	71377003	71377025	71376964	71376985	3'-A before central loop	hsa-mir-30c-2_30_U_a	hsa-mir-30c-2 MI0000254 [72 bases, 5AA5732D] [72 bases, 5AA5732D] [72 bases, 5AA5732D] [72 bases, 5AA5732D] [72 bases, 5AA5732D] [72 bases, 5AA5732D]	30	U	a	50	56	5712	6402	0.009	1	1	chr6	-	71376960	71377031	71377002	71377003	71377025	71376964	71376985	3'-A before central loop	hsa-mir-30c-2_30_U_a	hsa-mir-30c-2 MI0000254 [72 bases, 5AA5732D] [72 bases, 5AA5732D] [72 bases, 5AA5732D] [72 bases, 5AA5732D] [72 bases, 5AA5732D] [72 bases, 5AA5732D]	30	U	a	134	178	15471	20633	0.009	1	1	chr6	-	71376960	71377031	71377002	71377003	71377025	71376964	71376985	3'-A before central loop	hsa-mir-30c-2_30_U_a	hsa-mir-30c-2 MI0000254 [72 bases, 5AA5732D] [72 bases, 5AA5732D] [72 bases, 5AA5732D] [72 bases, 5AA5732D] [72 bases, 5AA5732D] [72 bases, 5AA5732D]	30	U	a	97	132	9875	13440	0.01	1	1	chr6	-	71376960	71377031	71377002	71377003	71377025	71376964	71376985	3'-A before central loop	hsa-mir-30c-2_30_U_a	hsa-mir-30c-2 MI0000254 [72 bases, 5AA5732D] [72 bases, 5AA5732D] [72 bases, 5AA5732D] [72 bases, 5AA5732D] [72 bases, 5AA5732D] [72 bases, 5AA5732D]	30	U	a	52	80	5951	9249	0.009	1	1	chr6	-	71376960	71377031	71377002	71377003	71377025	71376964	71376985	3'-A before central loop	hsa-mir-30c-2_30_U_a	hsa-mir-30c-2 MI0000254 [72 bases, 5AA5732D] [72 bases, 5AA5732D] [72 bases, 5AA5732D] [72 bases, 5AA5732D] [72 bases, 5AA5732D] [72 bases, 5AA5732D]	30	U	a	92	132	7852	11335	0.012	1	1	chr6	-	71376960	71377031	71377002	71377003	71377025	71376964	71376985	3'-A before central loop	hsa-mir-30c-2_30_U_a	hsa-mir-30c-2 MI0000254 [72 bases, 5AA5732D] [72 bases, 5AA5732D] [72 bases, 5AA5732D] [72 bases, 5AA5732D] [72 bases, 5AA5732D] [72 bases, 5AA5732D]	30	U	a	80	82	4605	4732	0.017	1	1	chr6	-	71376960	71377031	71377002	71377003	71377025	71376964	71376985	3'-A before central loop	hsa-mir-30c-2_30_U_a	hsa-mir-30c-2 MI0000254 [72 bases, 5AA5732D] [72 bases, 5AA5732D] [72 bases, 5AA5732D] [72 bases, 5AA5732D] [72 bases, 5AA5732D] [72 bases, 5AA5732D]	30	U	a	65	94	1280	1861	0.051	0.439	1	chr6	-	71376960	71377031	71377002	71377003	71377025	71376964	71376985	3'-A before central loop	hsa-mir-30c-2_30_U_a	hsa-mir-30c-2 MI0000254 [72 bases, 5AA5732D] [72 bases, 5AA5732D] [72 bases, 5AA5732D] [72 bases, 5AA5732D] [72 bases, 5AA5732D] [72 bases, 5AA5732D]	30	U	a	42	53	493	622	0.085	2.8e-05	0.00027	chr6	-	71376960	71377031	71377002	71377003	71377025	71376964	71376985	3'-A before central loop	hsa-mir-30c-2_30_U_a	hsa-mir-30c-2 MI0000254 [72 bases, 5AA5732D] [72 bases, 5AA5732D] [72 bases, 5AA5732D] [72 bases, 5AA5732D] [72 bases, 5AA5732D] [72 bases, 5AA5732D]	30	U	a	75	106	2915	4125	0.026	1	1	chr6	-	71376960	71377031	71377002	71377003	71377025	71376964	71376985	3'-A before central loop	hsa-mir-30c-2_30_U_a	hsa-mir-30c-2 MI0000254 [72 bases, 5AA5732D] [72 bases, 5AA5732D] [72 bases, 5AA5732D] [72 bases, 5AA5732D] [72 bases, 5AA5732D] [72 bases, 5AA5732D]	30	U	a	87	136	5637	8868	0.015	1	1	chr6	-	71376960	71377031	71377002	71377003	71377025	71376964	71376985	3'-A before central loop	hsa-mir-30c-2_30_U_a	hsa-mir-30c-2 MI0000254 [72 bases, 5AA5732D] [72 bases, 5AA5732D] [72 bases, 5AA5732D] [72 bases, 5AA5732D] [72 bases, 5AA5732D] [72 bases, 5AA5732D]	30	U	a	84	79	4713	4482	0.018	1	1	chr6	-	71376960	71377031	71377002	71377003	71377025	71376964	71376985	3'-A before central loop	hsa-mir-30c-2_30_U_a	hsa-mir-30c-2 MI0000254 [72 bases, 5AA5732D] [72 bases, 5AA5732D] [72 bases, 5AA5732D] [72 bases, 5AA5732D] [72 bases, 5AA5732D] [72 bases, 5AA5732D]	30	U	a	144	123	8422	7206	0.017	1	1	chr6	-	71376960	71377031	71377002	71377003	71377025	71376964	71376985	3'-A before central loop	hsa-mir-30c-2_30_U_a	hsa-mir-30c-2 MI0000254 [72 bases, 5AA5732D] [72 bases, 5AA5732D] [72 bases, 5AA5732D] [72 bases, 5AA5732D] [72 bases, 5AA5732D] [72 bases, 5AA5732D]	30	U	a	436	312	13683	9818	0.032	1	1	chr6	-	71376960	71377031	71377002	71377003	71377025	71376964	71376985	3'-A before central loop	hsa-mir-30c-2_30_U_a	hsa-mir-30c-2 MI0000254 [72 bases, 5AA5732D] [72 bases, 5AA5732D] [72 bases, 5AA5732D] [72 bases, 5AA5732D] [72 bases, 5AA5732D] [72 bases, 5AA5732D]	30	U	a	407	358	17366	15315	0.023	1	1	chr6	-	71376960	71377031	71377002	71377003	71377025	71376964	71376985	3'-A before central loop	hsa-mir-30c-2_30_U_a	hsa-mir-30c-2 MI0000254 [72 bases, 5AA5732D] [72 bases, 5AA5732D] [72 bases, 5AA5732D] [72 bases, 5AA5732D] [72 bases, 5AA5732D] [72 bases, 5AA5732D]	30	U	a	131	150	5708	6556	0.023	1	1	chr6	-	71376960	71377031	71377002	71377003	71377025	71376964	71376985	3'-A before central loop	hsa-mir-30c-2_30_U_a	hsa-mir-30c-2 MI0000254 [72 bases, 5AA5732D] [72 bases, 5AA5732D] [72 bases, 5AA5732D] [72 bases, 5AA5732D] [72 bases, 5AA5732D] [72 bases, 5AA5732D]	30	U	a	160	111	9896	6867	0.016	1	1	chr6	-	71376960	71377031	71377002	71377003	71377025	71376964	71376985	3'-A before central loop	hsa-mir-30c-2_30_U_a	hsa-mir-30c-2 MI0000254 [72 bases, 5AA5732D] [72 bases, 5AA5732D] [72 bases, 5AA5732D] [72 bases, 5AA5732D] [72 bases, 5AA5732D] [72 bases, 5AA5732D]	30	U	a	366	298	16558	13510	0.022	1	1	chr6	-	71376960	71377031	71377002	71377003	71377025	71376964	71376985	3'-A before central loop	hsa-mir-30c-2_30_U_a	hsa-mir-30c-2 MI0000254 [72 bases, 5AA5732D] [72 bases, 5AA5732D] [72 bases, 5AA5732D] [72 bases, 5AA5732D] [72 bases, 5AA5732D] [72 bases, 5AA5732D]	30	U	a	57	99	2678	4695	0.021	1	1	chr6	-	71376960	71377031	71377002	71377003	71377025	71376964	71376985	3'-A before central loop	hsa-mir-30c-2_30_U_a	hsa-mir-30c-2 MI0000254 [72 bases, 5AA5732D] [72 bases, 5AA5732D] [72 bases, 5AA5732D] [72 bases, 5AA5732D] [72 bases, 5AA5732D] [72 bases, 5AA5732D]	30	U	a	289	464	8709	13988	0.033	1	1	chr6	-	71376960	71377031	71377002	71377003	71377025	71376964	71376985	3'-A before central loop	hsa-mir-30c-2_30_U_a	hsa-mir-30c-2 MI0000254 [72 bases, 5AA5732D] [72 bases, 5AA5732D] [72 bases, 5AA5732D] [72 bases, 5AA5732D] [72 bases, 5AA5732D] [72 bases, 5AA5732D]	30	U	a	195	353	6528	11824	0.03	1	1	chr6	-	71376960	71377031	71377002	71377003	71377025	71376964	71376985	3'-A before central loop	hsa-mir-30c-2_30_U_a	hsa-mir-30c-2 MI0000254 [72 bases, 5AA5732D] [72 bases, 5AA5732D] [72 bases, 5AA5732D] [72 bases, 5AA5732D] [72 bases, 5AA5732D] [72 bases, 5AA5732D]	30	U	a	475	714	7483	11248	0.063	2.72e-11	4.38e-10	chr6	-	71376960	71377031	71377002	71377003	71377025	71376964	71376985	3'-A before central loop	hsa-mir-30c-2_30_U_a	hsa-mir-30c-2 MI0000254 [72 bases, 5AA5732D] [72 bases, 5AA5732D] [72 bases, 5AA5732D] [72 bases, 5AA5732D] [72 bases, 5AA5732D] [72 bases, 5AA5732D]	30	U	a	341	504	7221	10692	0.047	1	1	chr6	-	71376960	71377031	71377002	71377003	71377025	71376964	71376985	3'-A before central loop	hsa-mir-30c-2_30_U_a	hsa-mir-30c-2 MI0000254 [72 bases, 5AA5732D] [72 bases, 5AA5732D] [72 bases, 5AA5732D] [72 bases, 5AA5732D] [72 bases, 5AA5732D] [72 bases, 5AA5732D]	30	U	a	430	562	7182	9402	0.06	5.61e-06	5.75e-05	chr6	-	71376960	71377031	71377002	71377003	71377025	71376964	71376985	3'-A before central loop	hsa-mir-30c-2_30_U_a	hsa-mir-30c-2 MI0000254 [72 bases, 5AA5732D] [72 bases, 5AA5732D] [72 bases, 5AA5732D] [72 bases, 5AA5732D] [72 bases, 5AA5732D] [72 bases, 5AA5732D]	30	U	a	301	428	6110	8697	0.049	1	1	chr6	-	71376960	71377031	71377002	71377003	71377025	71376964	71376985	3'-A before central loop	hsa-mir-30c-2_30_U_a	hsa-mir-30c-2 MI0000254 [72 bases, 5AA5732D] [72 bases, 5AA5732D] [72 bases, 5AA5732D] [72 bases, 5AA5732D] [72 bases, 5AA5732D] [72 bases, 5AA5732D]	30	U	a	133	171	10513	13595	0.013	1	1	chr6	-	71376960	71377031	71377002	71377003	71377025	71376964	71376985	3'-A before central loop	hsa-mir-30c-2_30_U_a	hsa-mir-30c-2 MI0000254 [72 bases, 5AA5732D] [72 bases, 5AA5732D] [72 bases, 5AA5732D] [72 bases, 5AA5732D] [72 bases, 5AA5732D] [72 bases, 5AA5732D]	30	U	a	184	225	16291	19942	0.011	1	1	chr6	-	71376960	71377031	71377002	71377003	71377025	71376964	71376985	3'-A before central loop	hsa-mir-30c-2_30_U_a	hsa-mir-30c-2 MI0000254 [72 bases, 5AA5732D] [72 bases, 5AA5732D] [72 bases, 5AA5732D] [72 bases, 5AA5732D] [72 bases, 5AA5732D] [72 bases, 5AA5732D]	30	U	a	129	188	10676	15558	0.012	1	1	chr6	-	71376960	71377031	71377002	71377003	71377025	71376964	71376985	3'-A before central loop	hsa-mir-30c-2_30_U_a	hsa-mir-30c-2 MI0000254 [72 bases, 5AA5732D] [72 bases, 5AA5732D] [72 bases, 5AA5732D] [72 bases, 5AA5732D] [72 bases, 5AA5732D] [72 bases, 5AA5732D]	30	U	a	79	120	9281	14122	0.009	1	1	chr6	-	71376960	71377031	71377002	71377003	71377025	71376964	71376985	3'-A before central loop	hsa-mir-30c-2_30_U_a	hsa-mir-30c-2 MI0000254 [72 bases, 5AA5732D] [72 bases, 5AA5732D] [72 bases, 5AA5732D] [72 bases, 5AA5732D] [72 bases, 5AA5732D] [72 bases, 5AA5732D]	30	U	a	135	183	14108	19135	0.01	1	1	chr6	-	71376960	71377031	71377002	71377003	71377025	71376964	71376985	3'-A before central loop	hsa-mir-30c-2_30_U_a	hsa-mir-30c-2 MI0000254 [72 bases, 5AA5732D] [72 bases, 5AA5732D] [72 bases, 5AA5732D] [72 bases, 5AA5732D] [72 bases, 5AA5732D] [72 bases, 5AA5732D]	30	U	a	45	70	6189	9633	0.007	1	1	chr6	-	71376960	71377031	71377002	71377003	71377025	71376964	71376985	3'-A before central loop	hsa-mir-30c-2_30_U_a	hsa-mir-30c-2 MI0000254 [72 bases, 5AA5732D] [72 bases, 5AA5732D] [72 bases, 5AA5732D] [72 bases, 5AA5732D] [72 bases, 5AA5732D] [72 bases, 5AA5732D]	30	U	a	129	169	10924	14387	0.012	1	1	chr6	-	71376960	71377031	71377002	71377003	71377025	71376964	71376985	3'-A before central loop	hsa-mir-30c-2_30_U_a	hsa-mir-30c-2 MI0000254 [72 bases, 5AA5732D] [72 bases, 5AA5732D] [72 bases, 5AA5732D] [72 bases, 5AA5732D] [72 bases, 5AA5732D] [72 bases, 5AA5732D]	30	U	a	152	153	1607	1627	0.095	1.11e-16	2.47e-15	chr6	-	71376960	71377031	71377002	71377003	71377025	71376964	71376985	3'-A before central loop	hsa-mir-30c-2_30_U_a	hsa-mir-30c-2 MI0000254 [72 bases, 5AA5732D] [72 bases, 5AA5732D] [72 bases, 5AA5732D] [72 bases, 5AA5732D] [72 bases, 5AA5732D] [72 bases, 5AA5732D]	30	U	a	104	156	9688	14598	0.011	1	1	chr6	-	71376960	71377031	71377002	71377003	71377025	71376964	71376985	3'-A before central loop	hsa-mir-30c-2_30_U_a	hsa-mir-30c-2 MI0000254 [72 bases, 5AA5732D] [72 bases, 5AA5732D] [72 bases, 5AA5732D] [72 bases, 5AA5732D] [72 bases, 5AA5732D] [72 bases, 5AA5732D]	30	U	a	43	35	9358	7754	0.005	1	1	chr6	-	71376960	71377031	71377002	71377003	71377025	71376964	71376985	3'-A before central loop	hsa-mir-30c-2_30_U_a	hsa-mir-30c-2 MI0000254 [72 bases, 5AA5732D] [72 bases, 5AA5732D] [72 bases, 5AA5732D] [72 bases, 5AA5732D] [72 bases, 5AA5732D] [72 bases, 5AA5732D]	30	U	a	54	54	12954	13189	0.004	1	1	chr6	-	71376960	71377031	71377002	71377003	71377025	71376964	71376985	3'-A before central loop	hsa-mir-30c-2_30_U_a	hsa-mir-30c-2 MI0000254 [72 bases, 5AA5732D] [72 bases, 5AA5732D] [72 bases, 5AA5732D] [72 bases, 5AA5732D] [72 bases, 5AA5732D] [72 bases, 5AA5732D]	30	U	a	126	87	19471	13477	0.006	1	1	chr6	-	71376960	71377031	71377002	71377003	71377025	71376964	71376985	3'-A before central loop	hsa-mir-30c-2_30_U_a	hsa-mir-30c-2 MI0000254 [72 bases, 5AA5732D] [72 bases, 5AA5732D] [72 bases, 5AA5732D] [72 bases, 5AA5732D] [72 bases, 5AA5732D] [72 bases, 5AA5732D]	30	U	a	29	19	10167	6750	0.003	1	1	chr6	-	71376960	71377031	71377002	71377003	71377025	71376964	71376985	3'-A before central loop	hsa-mir-30c-2_30_U_a	hsa-mir-30c-2 MI0000254 [72 bases, 5AA5732D] [72 bases, 5AA5732D] [72 bases, 5AA5732D] [72 bases, 5AA5732D] [72 bases, 5AA5732D] [72 bases, 5AA5732D]	30	U	a	25	25	11007	11264	0.002	1	1	chr6	-	71376960	71377031	71377002	71377003	71377025	71376964	71376985	3'-A before central loop	hsa-mir-30c-2_30_U_a	hsa-mir-30c-2 MI0000254 [72 bases, 5AA5732D] [72 bases, 5AA5732D] [72 bases, 5AA5732D] [72 bases, 5AA5732D] [72 bases, 5AA5732D] [72 bases, 5AA5732D]	30	U	a	28	22	7977	6504	0.004	1	1	chr6	-	71376960	71377031	71377002	71377003	71377025	71376964	71376985	3'-A before central loop	hsa-mir-30c-2_30_U_a	hsa-mir-30c-2 MI0000254 [72 bases, 5AA5732D] [72 bases, 5AA5732D] [72 bases, 5AA5732D] [72 bases, 5AA5732D] [72 bases, 5AA5732D] [72 bases, 5AA5732D]	30	U	a	45	26	11818	6829	0.004	1	1	chr6	-	71376960	71377031	71377002	71377003	71377025	71376964	71376985	3'-A before central loop	hsa-mir-30c-2_30_U_a	hsa-mir-30c-2 MI0000254 [72 bases, 5AA5732D] [72 bases, 5AA5732D] [72 bases, 5AA5732D] [72 bases, 5AA5732D] [72 bases, 5AA5732D] [72 bases, 5AA5732D]	30	U	a	17	17	4062	4256	0.004	1	1	chr6	-	71376960	71377031	71377002	71377003	71377025	71376964	71376985	3'-A before central loop	hsa-mir-30c-2_30_U_a	hsa-mir-30c-2 MI0000254 [72 bases, 5AA5732D] [72 bases, 5AA5732D] [72 bases, 5AA5732D] [72 bases, 5AA5732D] [72 bases, 5AA5732D] [72 bases, 5AA5732D]	30	U	a	39	29	9663	7296	0.004	1	1	chr6	-	71376960	71377031	71377002	71377003	71377025	71376964	71376985	3'-A before central loop	hsa-mir-30c-2_30_U_a	hsa-mir-30c-2 MI0000254 [72 bases, 5AA5732D] [72 bases, 5AA5732D] [72 bases, 5AA5732D] [72 bases, 5AA5732D] [72 bases, 5AA5732D] [72 bases, 5AA5732D]	30	U	a	11	10	4772	4413	0.002	1	1	chr6	-	71376960	71377031	71377002	71377003	71377025	71376964	71376985	3'-A before central loop	hsa-mir-30c-2_30_U_a	hsa-mir-30c-2 MI0000254 [72 bases, 5AA5732D] [72 bases, 5AA5732D] [72 bases, 5AA5732D] [72 bases, 5AA5732D] [72 bases, 5AA5732D] [72 bases, 5AA5732D]	30	U	a	43	34	9925	7981	0.004	1	1	chr6	-	71376960	71377031	71377002	71377003	71377025	71376964	71376985	3'-A before central loop	hsa-mir-30c-2_30_U_a	hsa-mir-30c-2 MI0000254 [72 bases, 5AA5732D] [72 bases, 5AA5732D] [72 bases, 5AA5732D] [72 bases, 5AA5732D] [72 bases, 5AA5732D] [72 bases, 5AA5732D]	30	U	a	32	32	11923	12169	0.003	1	1	chr6	-	71376960	71377031	71377002	71377003	71377025	71376964	71376985	3'-A before central loop	hsa-mir-30c-2_30_U_a	hsa-mir-30c-2 MI0000254 [72 bases, 5AA5732D] [72 bases, 5AA5732D] [72 bases, 5AA5732D] [72 bases, 5AA5732D] [72 bases, 5AA5732D] [72 bases, 5AA5732D]	30	U	a	33	26	9838	7763	0.003	1	1	chr6	-	71376960	71377031	71377002	71377003	71377025	71376964	71376985	3'-A before central loop	hsa-mir-30c-2_30_U_a	hsa-mir-30c-2 MI0000254 [72 bases, 5AA5732D] [72 bases, 5AA5732D] [72 bases, 5AA5732D] [72 bases, 5AA5732D] [72 bases, 5AA5732D] [72 bases, 5AA5732D]	30	U	a	51	40	8984	7137	0.006	1	1	chr6	-	71376960	71377031	71377002	71377003	71377025	71376964	71376985	3'-A before central loop	hsa-mir-30c-2_30_U_a	hsa-mir-30c-2 MI0000254 [72 bases, 5AA5732D] [72 bases, 5AA5732D] [72 bases, 5AA5732D] [72 bases, 5AA5732D] [72 bases, 5AA5732D] [72 bases, 5AA5732D]	30	U	a	41	56	8234	11289	0.005	1	1	chr6	-	71376960	71377031	71377002	71377003	71377025	71376964	71376985	3'-A before central loop	hsa-mir-30c-2_30_U_a	hsa-mir-30c-2 MI0000254 [72 bases, 5AA5732D] [72 bases, 5AA5732D] [72 bases, 5AA5732D] [72 bases, 5AA5732D] [72 bases, 5AA5732D] [72 bases, 5AA5732D]	30	U	a	88	63	18959	13669	0.005	1	1	chr6	-	71376960	71377031	71377002	71377003	71377025	71376964	71376985	3'-A before central loop	hsa-mir-30c-2_30_U_a	hsa-mir-30c-2 MI0000254 [72 bases, 5AA5732D] [72 bases, 5AA5732D] [72 bases, 5AA5732D] [72 bases, 5AA5732D] [72 bases, 5AA5732D] [72 bases, 5AA5732D]	30	U	a	110	64	16602	9763	0.007	1	1	chr6	-	71376960	71377031	71377002	71377003	71377025	71376964	71376985	3'-A before central loop	hsa-mir-30c-2_30_U_a	hsa-mir-30c-2 MI0000254 [72 bases, 5AA5732D] [72 bases, 5AA5732D] [72 bases, 5AA5732D] [72 bases, 5AA5732D] [72 bases, 5AA5732D] [72 bases, 5AA5732D]	30	U	a	75	77	10902	11223	0.007	1	1	chr6	-	71376960	71377031	71377002	71377003	71377025	71376964	71376985	3'-A before central loop	hsa-mir-30c-2_30_U_a	hsa-mir-30c-2 MI0000254 [72 bases, 5AA5732D] [72 bases, 5AA5732D] [72 bases, 5AA5732D] [72 bases, 5AA5732D] [72 bases, 5AA5732D] [72 bases, 5AA5732D]	30	U	a	76	24	20031	6353	0.004	1	1	chr6	-	71376960	71377031	71377002	71377003	71377025	71376964	71376985	3'-A before central loop	hsa-mir-30c-2_30_U_a	hsa-mir-30c-2 MI0000254 [72 bases, 5AA5732D] [72 bases, 5AA5732D] [72 bases, 5AA5732D] [72 bases, 5AA5732D] [72 bases, 5AA5732D] [72 bases, 5AA5732D]	30	U	a	76	47	16795	10535	0.005	1	1	chr6	-	71376960	71377031	71377002	71377003	71377025	71376964	71376985	3'-A before central loop	hsa-mir-30c-2_30_U_a	hsa-mir-30c-2 MI0000254 [72 bases, 5AA5732D] [72 bases, 5AA5732D] [72 bases, 5AA5732D] [72 bases, 5AA5732D] [72 bases, 5AA5732D] [72 bases, 5AA5732D]	30	U	a	625	66	119677	12714	0.005	1	1	chr6	-	71376960	71377031	71377002	71377003	71377025	71376964	71376985	3'-A before central loop	hsa-mir-30c-2_30_U_a	hsa-mir-30c-2 MI0000254 [72 bases, 5AA5732D] [72 bases, 5AA5732D] [72 bases, 5AA5732D] [72 bases, 5AA5732D] [72 bases, 5AA5732D] [72 bases, 5AA5732D]	30	U	a	47	15	7388	2437	0.006	1	1	chr6	-	71376960	71377031	71377002	71377003	71377025	71376964	71376985	3'-A before central loop	hsa-mir-30c-2_30_U_a	hsa-mir-30c-2 MI0000254 [72 bases, 5AA5732D] [72 bases, 5AA5732D] [72 bases, 5AA5732D] [72 bases, 5AA5732D] [72 bases, 5AA5732D] [72 bases, 5AA5732D]	30	U	a	46	33	9962	7293	0.005	1	1	chr6	-	71376960	71377031	71377002	71377003	71377025	71376964	71376985	3'-A before central loop	hsa-mir-30c-2_30_U_a	hsa-mir-30c-2 MI0000254 [72 bases, 5AA5732D] [72 bases, 5AA5732D] [72 bases, 5AA5732D] [72 bases, 5AA5732D] [72 bases, 5AA5732D] [72 bases, 5AA5732D]	30	U	a	76	119	8742	13789	0.009	1	1	chr6	-	71376960	71377031	71377002	71377003	71377025	71376964	71376985	3'-A before central loop	hsa-mir-30c-2_30_U_a	hsa-mir-30c-2 MI0000254 [72 bases, 5AA5732D] [72 bases, 5AA5732D] [72 bases, 5AA5732D] [72 bases, 5AA5732D] [72 bases, 5AA5732D] [72 bases, 5AA5732D]	30	U	a	99	104	13823	14648	0.007	1	1	chr6	-	71376960	71377031	71377002	71377003	71377025	71376964	71376985	3'-A before central loop	hsa-mir-30c-2_30_U_a	hsa-mir-30c-2 MI0000254 [72 bases, 5AA5732D] [72 bases, 5AA5732D] [72 bases, 5AA5732D] [72 bases, 5AA5732D] [72 bases, 5AA5732D] [72 bases, 5AA5732D]	30	U	a	91	56	16968	10448	0.005	1	1	chr6	-	71376960	71377031	71377002	71377003	71377025	71376964	71376985	3'-A before central loop	hsa-mir-30c-2_30_U_a	hsa-mir-30c-2 MI0000254 [72 bases, 5AA5732D] [72 bases, 5AA5732D] [72 bases, 5AA5732D] [72 bases, 5AA5732D] [72 bases, 5AA5732D] [72 bases, 5AA5732D]	30	U	a	13	13	4630	4828	0.003	1	1	chr6	-	71376960	71377031	71377002	71377003	71377025	71376964	71376985	3'-A before central loop	hsa-mir-30c-2_30_U_a	hsa-mir-30c-2 MI0000254 [72 bases, 5AA5732D] [72 bases, 5AA5732D] [72 bases, 5AA5732D] [72 bases, 5AA5732D] [72 bases, 5AA5732D] [72 bases, 5AA5732D]	30	U	a	1057	894	25041	21190	0.042	1	1	chr6	-	71376960	71377031	71377002	71377003	71377025	71376964	71376985	3'-A before central loop	hsa-mir-30c-2_30_U_a	hsa-mir-30c-2 MI0000254 [72 bases, 5AA5732D] [72 bases, 5AA5732D] [72 bases, 5AA5732D] [72 bases, 5AA5732D] [72 bases, 5AA5732D] [72 bases, 5AA5732D]	30	U	a	140	129	6204	5744	0.023	1	1	chr6	-	71376960	71377031	71377002	71377003	71377025	71376964	71376985	3'-A before central loop	hsa-mir-30c-2_30_U_a	hsa-mir-30c-2 MI0000254 [72 bases, 5AA5732D] [72 bases, 5AA5732D] [72 bases, 5AA5732D] [72 bases, 5AA5732D] [72 bases, 5AA5732D] [72 bases, 5AA5732D]	30	U	a	764	615	17834	14368	0.043	1	1	chr6	-	71376960	71377031	71377002	71377003	71377025	71376964	71376985	3'-A before central loop	hsa-mir-30c-2_30_U_a	hsa-mir-30c-2 MI0000254 [72 bases, 5AA5732D] [72 bases, 5AA5732D] [72 bases, 5AA5732D] [72 bases, 5AA5732D] [72 bases, 5AA5732D] [72 bases, 5AA5732D]	30	U	a	481	389	17129	13859	0.028	1	1	chr6	-	71376960	71377031	71377002	71377003	71377025	71376964	71376985	3'-A before central loop	hsa-mir-30c-2_30_U_a	hsa-mir-30c-2 MI0000254 [72 bases, 5AA5732D] [72 bases, 5AA5732D] [72 bases, 5AA5732D] [72 bases, 5AA5732D] [72 bases, 5AA5732D] [72 bases, 5AA5732D]	30	U	a	293	239	12232	9986	0.024	1	1	chr6	-	71376960	71377031	71377002	71377003	71377025	71376964	71376985	3'-A before central loop	hsa-mir-30c-2_30_U_a	hsa-mir-30c-2 MI0000254 [72 bases, 5AA5732D] [72 bases, 5AA5732D] [72 bases, 5AA5732D] [72 bases, 5AA5732D] [72 bases, 5AA5732D] [72 bases, 5AA5732D]	30	U	a	161	127	6836	5422	0.024	1	1	chr6	-	71376960	71377031	71377002	71377003	71377025	71376964	71376985	3'-A before central loop	hsa-mir-30c-2_30_U_a	hsa-mir-30c-2 MI0000254 [72 bases, 5AA5732D] [72 bases, 5AA5732D] [72 bases, 5AA5732D] [72 bases, 5AA5732D] [72 bases, 5AA5732D] [72 bases, 5AA5732D]	30	U	a	280	228	12833	10461	0.022	1	1	chr6	-	71376960	71377031	71377002	71377003	71377025	71376964	71376985	3'-A before central loop	hsa-mir-30c-2_30_U_a	hsa-mir-30c-2 MI0000254 [72 bases, 5AA5732D] [72 bases, 5AA5732D] [72 bases, 5AA5732D] [72 bases, 5AA5732D] [72 bases, 5AA5732D] [72 bases, 5AA5732D]	30	U	a	1016	1394	14412	19780	0.07	0	0	chr6	-	71376960	71377031	71377002	71377003	71377025	71376964	71376985	3'-A before central loop	hsa-mir-30c-2_30_U_a	hsa-mir-30c-2 MI0000254 [72 bases, 5AA5732D] [72 bases, 5AA5732D] [72 bases, 5AA5732D] [72 bases, 5AA5732D] [72 bases, 5AA5732D] [72 bases, 5AA5732D]	30	U	a	223	308	4676	6476	0.048	1	1	chr6	-	71376960	71377031	71377002	71377003	71377025	71376964	71376985	3'-A before central loop	hsa-mir-30c-2_30_U_a	hsa-mir-30c-2 MI0000254 [72 bases, 5AA5732D] [72 bases, 5AA5732D] [72 bases, 5AA5732D] [72 bases, 5AA5732D] [72 bases, 5AA5732D] [72 bases, 5AA5732D]	30	U	a	649	1067	9287	15275	0.07	0	0	chr6	-	71376960	71377031	71377002	71377003	71377025	71376964	71376985	3'-A before central loop	hsa-mir-30c-2_30_U_a	hsa-mir-30c-2 MI0000254 [72 bases, 5AA5732D] [72 bases, 5AA5732D] [72 bases, 5AA5732D] [72 bases, 5AA5732D] [72 bases, 5AA5732D] [72 bases, 5AA5732D]	30	U	a	902	1248	9893	13689	0.091	0	0	chr6	-	71376960	71377031	71377002	71377003	71377025	71376964	71376985	3'-A before central loop	hsa-mir-30c-2_30_U_a	hsa-mir-30c-2 MI0000254 [72 bases, 5AA5732D] [72 bases, 5AA5732D] [72 bases, 5AA5732D] [72 bases, 5AA5732D] [72 bases, 5AA5732D] [72 bases, 5AA5732D]	30	U	a	464	699	6115	9223	0.076	0	0	chr6	-	71376960	71377031	71377002	71377003	71377025	71376964	71376985	3'-A before central loop	hsa-mir-30c-2_30_U_a	hsa-mir-30c-2 MI0000254 [72 bases, 5AA5732D] [72 bases, 5AA5732D] [72 bases, 5AA5732D] [72 bases, 5AA5732D] [72 bases, 5AA5732D] [72 bases, 5AA5732D]	30	U	a	294	440	4467	6692	0.066	1.46e-09	2.24e-08	chr6	-	71376960	71377031	71377002	71377003	71377025	71376964	71376985	3'-A before central loop	hsa-mir-30c-2_30_U_a	hsa-mir-30c-2 MI0000254 [72 bases, 5AA5732D] [72 bases, 5AA5732D] [72 bases, 5AA5732D] [72 bases, 5AA5732D] [72 bases, 5AA5732D] [72 bases, 5AA5732D]	30	U	a	535	707	6941	9175	0.077	0	0	chr6	-	71376960	71377031	71377002	71377003	71377025	71376964	71376985	3'-A before central loop	hsa-mir-30c-2_30_U_a	hsa-mir-30c-2 MI0000254 [72 bases, 5AA5732D] [72 bases, 5AA5732D]	30	U	a	105	23	12710	2837	0.008	1	1	chr6	-	71376960	71377031	71377002	71377003	71377025	71376964	71376985	3'-A before central loop	hsa-mir-30c-2_30_U_a	hsa-mir-30c-2 MI0000254 [72 bases, 5AA5732D] [72 bases, 5AA5732D] [72 bases, 5AA5732D]	30	U	a	121	30	12611	3185	0.01	1	1	chr6	-	71376960	71377031	71377002	71377003	71377025	71376964	71376985	3'-A before central loop	hsa-mir-30c-2_30_U_a	hsa-mir-30c-2 MI0000254 [72 bases, 5AA5732D] [72 bases, 5AA5732D]	30	U	a	40	26	9987	6677	0.004	1	1	chr6	-	71376960	71377031	71377002	71377003	71377025	71376964	71376985	3'-A before central loop	hsa-mir-30c-2_30_U_a	hsa-mir-30c-2 MI0000254 [72 bases, 5AA5732D] [72 bases, 5AA5732D] [72 bases, 5AA5732D]	30	U	a	272	60	21893	4832	0.012	1	1	chr6	-	71376960	71377031	71377002	71377003	71377025	71376964	71376985	3'-A before central loop	hsa-mir-30c-2_30_U_a	hsa-mir-30c-2 MI0000254 [72 bases, 5AA5732D] [72 bases, 5AA5732D] [72 bases, 5AA5732D]	30	U	a	259	53	36135	7459	0.007	1	1	chr6	-	71376960	71377031	71377002	71377003	71377025	71376964	71376985	3'-A before central loop	hsa-mir-30c-2_30_U_a	hsa-mir-30c-2 MI0000254 [72 bases, 5AA5732D] [72 bases, 5AA5732D] [72 bases, 5AA5732D]	30	U	a	44	17	4879	1894	0.009	1	1	chr6	-	71376960	71377031	71377002	71377003	71377025	71376964	71376985	3'-A before central loop	hsa-mir-30c-2_30_U_a	hsa-mir-30c-2 MI0000254 [72 bases, 5AA5732D] [72 bases, 5AA5732D] [72 bases, 5AA5732D]	30	U	a	62	12	5035	997	0.012	1	1	chr6	-	71376960	71377031	71377002	71377003	71377025	71376964	71376985	3'-A before central loop	hsa-mir-30c-2_30_U_a	hsa-mir-30c-2 MI0000254 [72 bases, 5AA5732D] [72 bases, 5AA5732D] [72 bases, 5AA5732D]	30	U	a	162	28	14524	2516	0.011	1	1	chr6	-	71376960	71377031	71377002	71377003	71377025	71376964	71376985	3'-A before central loop	hsa-mir-30c-2_30_U_a	hsa-mir-30c-2 MI0000254 [72 bases, 5AA5732D] [72 bases, 5AA5732D]	30	U	a	20	11	3686	2151	0.005	1	1	chr6	-	71376960	71377031	71377002	71377003	71377025	71376964	71376985	3'-A before central loop	hsa-mir-30c-2_30_U_a	hsa-mir-30c-2 MI0000254 [72 bases, 5AA5732D] [72 bases, 5AA5732D] [72 bases, 5AA5732D]	30	U	a	102	16	10856	1736	0.009	1	1	chr6	-	71376960	71377031	71377002	71377003	71377025	71376964	71376985	3'-A before central loop	hsa-mir-30c-2_30_U_a	hsa-mir-30c-2 MI0000254 [72 bases, 5AA5732D] [72 bases, 5AA5732D] [72 bases, 5AA5732D]	30	U	a	169	27	21151	3432	0.008	1	1	chr6	-	71376960	71377031	71377002	71377003	71377025	71376964	71376985	3'-A before central loop	hsa-mir-30c-2_30_U_a	hsa-mir-30c-2 MI0000254 [72 bases, 5AA5732D] [72 bases, 5AA5732D] [72 bases, 5AA5732D]	30	U	a	94	33	7535	2667	0.012	1	1	chr6	-	71376960	71377031	71377002	71377003	71377025	71376964	71376985	3'-A before central loop	hsa-mir-30c-2_30_U_a	hsa-mir-30c-2 MI0000254 [72 bases, 5AA5732D] [72 bases, 5AA5732D] [72 bases, 5AA5732D] [72 bases, 5AA5732D] [72 bases, 5AA5732D] [72 bases, 5AA5732D]	30	U	a	0	0	0	0	0	1	1	chr6	-	71376960	71377031	71377002	71377003	71377025	71376964	71376985	3'-A before central loop	hsa-mir-30c-2_30_U_a	hsa-mir-30c-2 MI0000254 [72 bases, 5AA5732D] [72 bases, 5AA5732D] [72 bases, 5AA5732D] [72 bases, 5AA5732D] [72 bases, 5AA5732D] [72 bases, 5AA5732D]	30	U	a	2	8	2346	9597	0.001	1	1	chr6	-	71376960	71377031	71377002	71377003	71377025	71376964	71376985	3'-A before central loop	hsa-mir-30c-2_30_U_a	hsa-mir-30c-2 MI0000254 [72 bases, 5AA5732D] [72 bases, 5AA5732D] [72 bases, 5AA5732D] [72 bases, 5AA5732D] [72 bases, 5AA5732D] [72 bases, 5AA5732D]	30	U	a	2	23	344	3970	0.006	1	1	chr6	-	71376960	71377031	71377002	71377003	71377025	71376964	71376985	3'-A before central loop	hsa-mir-30c-2_30_U_a	hsa-mir-30c-2 MI0000254 [72 bases, 5AA5732D] [72 bases, 5AA5732D] [72 bases, 5AA5732D] [72 bases, 5AA5732D] [72 bases, 5AA5732D] [72 bases, 5AA5732D]	30	U	a	62	122	2741	5405	0.023	1	1	chr6	-	71376960	71377031	71377002	71377003	71377025	71376964	71376985	3'-A before central loop	hsa-mir-30c-2_30_U_a	hsa-mir-30c-2 MI0000254 [72 bases, 5AA5732D] [72 bases, 5AA5732D] [72 bases, 5AA5732D]	30	U	a	27	47	807	1409	0.033	1	1	chr6	-	71376960	71377031	71377002	71377003	71377025	71376964	71376985	3'-A before central loop	hsa-mir-30c-2_30_U_a	hsa-mir-30c-2 MI0000254 [72 bases, 5AA5732D] [72 bases, 5AA5732D] [72 bases, 5AA5732D]	30	U	a	30	45	753	1151	0.04	1	1	chr6	-	71376960	71377031	71377002	71377003	71377025	71376964	71376985	3'-A before central loop	hsa-mir-30c-2_30_U_a	hsa-mir-30c-2 MI0000254 [72 bases, 5AA5732D] [72 bases, 5AA5732D] [72 bases, 5AA5732D]	30	U	a	22	30	681	933	0.032	1	1	chr6	-	71376960	71377031	71377002	71377003	71377025	71376964	71376985	3'-A before central loop	hsa-mir-30c-2_30_U_a	hsa-mir-30c-2 MI0000254 [72 bases, 5AA5732D] [72 bases, 5AA5732D] [72 bases, 5AA5732D] [72 bases, 5AA5732D] [72 bases, 5AA5732D] [72 bases, 5AA5732D]	30	U	a	409	148	61981	22555	0.007	1	1	chr6	-	71376960	71377031	71377002	71377003	71377025	71376964	71376985	3'-A before central loop	hsa-mir-30c-2_30_U_a	hsa-mir-30c-2 MI0000254 [72 bases, 5AA5732D] [72 bases, 5AA5732D] [72 bases, 5AA5732D] [72 bases, 5AA5732D] [72 bases, 5AA5732D] [72 bases, 5AA5732D]	30	U	a	333	172	75088	38924	0.004	1	1	chr6	-	71376960	71377031	71377002	71377003	71377025	71376964	71376985	3'-A before central loop	hsa-mir-30c-2_30_U_a	hsa-mir-30c-2 MI0000254 [72 bases, 5AA5732D] [72 bases, 5AA5732D] [72 bases, 5AA5732D] [72 bases, 5AA5732D] [72 bases, 5AA5732D] [72 bases, 5AA5732D]	30	U	a	16	28	2045	3638	0.008	1	1	chr6	-	71376960	71377031	71377002	71377003	71377025	71376964	71376985	3'-A before central loop	hsa-mir-30c-2_30_U_a	hsa-mir-30c-2 MI0000254 [72 bases, 5AA5732D] [72 bases, 5AA5732D] [72 bases, 5AA5732D] [72 bases, 5AA5732D] [72 bases, 5AA5732D] [72 bases, 5AA5732D]	30	U	a	34	77	2973	6764	0.011	1	1	chr6	-	71376960	71377031	71377002	71377003	71377025	71376964	71376985	3'-A before central loop	hsa-mir-30c-2_30_U_a	hsa-mir-30c-2 MI0000254 [72 bases, 5AA5732D] [72 bases, 5AA5732D] [72 bases, 5AA5732D] [72 bases, 5AA5732D] [72 bases, 5AA5732D] [72 bases, 5AA5732D]	30	U	a	26	39	2259	3474	0.012	1	1	chr6	-	71376960	71377031	71377002	71377003	71377025	71376964	71376985	3'-A before central loop	hsa-mir-30c-2_30_U_a	hsa-mir-30c-2 MI0000254 [72 bases, 5AA5732D] [72 bases, 5AA5732D] [72 bases, 5AA5732D] [72 bases, 5AA5732D] [72 bases, 5AA5732D] [72 bases, 5AA5732D]	30	U	a	29	53	4131	7680	0.007	1	1	chr6	-	71376960	71377031	71377002	71377003	71377025	71376964	71376985	3'-A before central loop	hsa-mir-30c-2_30_U_a	hsa-mir-30c-2 MI0000254 [72 bases, 5AA5732D] [72 bases, 5AA5732D] [72 bases, 5AA5732D] [72 bases, 5AA5732D] [72 bases, 5AA5732D] [72 bases, 5AA5732D]	30	U	a	33	48	2801	4132	0.012	1	1	chr6	-	71376960	71377031	71377002	71377003	71377025	71376964	71376985	3'-A before central loop	hsa-mir-30c-2_30_U_a	hsa-mir-30c-2 MI0000254 [72 bases, 5AA5732D] [72 bases, 5AA5732D] [72 bases, 5AA5732D] [72 bases, 5AA5732D] [72 bases, 5AA5732D] [72 bases, 5AA5732D]	30	U	a	26	98	3219	12188	0.008	1	1	chr6	-	71376960	71377031	71377002	71377003	71377025	71376964	71376985	3'-A before central loop	hsa-mir-30c-2_30_U_a	hsa-mir-30c-2 MI0000254 [72 bases, 5AA5732D] [72 bases, 5AA5732D] [72 bases, 5AA5732D] [72 bases, 5AA5732D] [72 bases, 5AA5732D] [72 bases, 5AA5732D]	30	U	a	736	316	40422	17387	0.018	1	1	chr6	-	71376960	71377031	71377002	71377003	71377025	71376964	71376985	3'-A before central loop	hsa-mir-30c-2_30_U_a	hsa-mir-30c-2 MI0000254 [72 bases, 5AA5732D] [72 bases, 5AA5732D] [72 bases, 5AA5732D] [72 bases, 5AA5732D] [72 bases, 5AA5732D] [72 bases, 5AA5732D]	30	U	a	122	58	33628	16235	0.004	1	1	chr6	-	71376960	71377031	71377002	71377003	71377025	71376964	71376985	3'-A before central loop	hsa-mir-30c-2_30_U_a	hsa-mir-30c-2 MI0000254 [72 bases, 5AA5732D] [72 bases, 5AA5732D] [72 bases, 5AA5732D] [72 bases, 5AA5732D] [72 bases, 5AA5732D] [72 bases, 5AA5732D]	30	U	a	1	1	633	696	0.002	1	1	chr6	-	71376960	71377031	71377002	71377003	71377025	71376964	71376985	3'-A before central loop	hsa-mir-30c-2_30_U_a	hsa-mir-30c-2 MI0000254 [72 bases, 5AA5732D] [72 bases, 5AA5732D] [72 bases, 5AA5732D] [72 bases, 5AA5732D] [72 bases, 5AA5732D] [72 bases, 5AA5732D]	30	U	a	10	11	770	866	0.013	1	1	chr6	-	71376960	71377031	71377002	71377003	71377025	71376964	71376985	3'-A before central loop	hsa-mir-30c-2_30_U_a	hsa-mir-30c-2 MI0000254 [72 bases, 5AA5732D] [72 bases, 5AA5732D] [72 bases, 5AA5732D] [72 bases, 5AA5732D] [72 bases, 5AA5732D] [72 bases, 5AA5732D]	30	U	a	6	10	873	1556	0.007	1	1	chr6	-	71376960	71377031	71377002	71377003	71377025	71376964	71376985	3'-A before central loop	hsa-mir-30c-2_30_U_a	hsa-mir-30c-2 MI0000254 [72 bases, 5AA5732D] [72 bases, 5AA5732D] [72 bases, 5AA5732D] [72 bases, 5AA5732D] [72 bases, 5AA5732D] [72 bases, 5AA5732D]	30	U	a	9	12	750	1032	0.012	1	1	chr6	-	71376960	71377031	71377002	71377003	71377025	71376964	71376985	3'-A before central loop	hsa-mir-30c-2_30_U_a	hsa-mir-30c-2 MI0000254 [72 bases, 5AA5732D] [72 bases, 5AA5732D] [72 bases, 5AA5732D] [72 bases, 5AA5732D] [72 bases, 5AA5732D] [72 bases, 5AA5732D]	30	U	a	6	6	628	649	0.01	1	1	chr6	-	71376960	71377031	71377002	71377003	71377025	71376964	71376985	3'-A before central loop	hsa-mir-30c-2_30_U_a	hsa-mir-30c-2 MI0000254 [72 bases, 5AA5732D] [72 bases, 5AA5732D] [72 bases, 5AA5732D] [72 bases, 5AA5732D] [72 bases, 5AA5732D] [72 bases, 5AA5732D]	30	U	a	2	2	394	553	0.005	1	1	chr6	-	71376960	71377031	71377002	71377003	71377025	71376964	71376985	3'-A before central loop	hsa-mir-30c-2_30_U_a	hsa-mir-30c-2 MI0000254 [72 bases, 5AA5732D] [72 bases, 5AA5732D] [72 bases, 5AA5732D] [72 bases, 5AA5732D] [72 bases, 5AA5732D] [72 bases, 5AA5732D]	30	U	a	8	8	623	628	0.013	1	1	chr6	-	71376960	71377031	71377002	71377003	71377025	71376964	71376985	3'-A before central loop	hsa-mir-30c-2_30_U_a	hsa-mir-30c-2 MI0000254 [72 bases, 5AA5732D] [72 bases, 5AA5732D] [72 bases, 5AA5732D] [72 bases, 5AA5732D] [72 bases, 5AA5732D] [72 bases, 5AA5732D]	30	U	a	5	5	682	713	0.007	1	1	chr6	-	71376960	71377031	71377002	71377003	71377025	71376964	71376985	3'-A before central loop	hsa-mir-30c-2_30_U_a	hsa-mir-30c-2 MI0000254 [72 bases, 5AA5732D] [72 bases, 5AA5732D] [72 bases, 5AA5732D] [72 bases, 5AA5732D] [72 bases, 5AA5732D] [72 bases, 5AA5732D]	30	U	a	8	9	595	707	0.013	1	1	chr6	-	71376960	71377031	71377002	71377003	71377025	71376964	71376985	3'-A before central loop	3'-A before central loop	not specified	not specified	not specified	not specified	not specified	SRR5398637	1394	0.07	0	not	not	1.47467e-06	8.91989e-05
hsa-mir-30d_27_G_a	hsa-mir-30d MI0000255 [70 bases, 3AB61A8E] [70 bases, 3AB61A8E] [70 bases, 3AB61A8E] [70 bases, 3AB61A8E] [70 bases, 3AB61A8E] [ [70 bases, 3AB61A8E]	27	G	a	1803	2527	49145	68884	0.037	1	1	chr8	-	134804876	134804945	134804919	134804919	134804940	134804879	134804900	3'-A before central loop	hsa-mir-30d_27_G_a	hsa-mir-30d MI0000255 [70 bases, 3AB61A8E] [70 bases, 3AB61A8E] [70 bases, 3AB61A8E] [70 bases, 3AB61A8E] [70 bases, 3AB61A8E] [ [70 bases, 3AB61A8E]	27	G	a	1787	2113	50334	59517	0.036	1	1	chr8	-	134804876	134804945	134804919	134804919	134804940	134804879	134804900	3'-A before central loop	hsa-mir-30d_27_G_a	hsa-mir-30d MI0000255 [70 bases, 3AB61A8E] [70 bases, 3AB61A8E] [70 bases, 3AB61A8E] [70 bases, 3AB61A8E] [70 bases, 3AB61A8E] [ [70 bases, 3AB61A8E]	27	G	a	1951	2409	62353	77008	0.031	1	1	chr8	-	134804876	134804945	134804919	134804919	134804940	134804879	134804900	3'-A before central loop	hsa-mir-30d_27_G_a	hsa-mir-30d MI0000255 [70 bases, 3AB61A8E] [70 bases, 3AB61A8E] [70 bases, 3AB61A8E] [70 bases, 3AB61A8E] [70 bases, 3AB61A8E] [ [70 bases, 3AB61A8E]	27	G	a	1465	2362	50511	81459	0.029	1	1	chr8	-	134804876	134804945	134804919	134804919	134804940	134804879	134804900	3'-A before central loop	hsa-mir-30d_27_G_a	hsa-mir-30d MI0000255 [70 bases, 3AB61A8E] [70 bases, 3AB61A8E] [70 bases, 3AB61A8E] [70 bases, 3AB61A8E] [70 bases, 3AB61A8E] [ [70 bases, 3AB61A8E]	27	G	a	1488	2431	45856	74939	0.032	1	1	chr8	-	134804876	134804945	134804919	134804919	134804940	134804879	134804900	3'-A before central loop	hsa-mir-30d_27_G_a	hsa-mir-30d MI0000255 [70 bases, 3AB61A8E] [70 bases, 3AB61A8E] [70 bases, 3AB61A8E] [70 bases, 3AB61A8E] [70 bases, 3AB61A8E] [ [70 bases, 3AB61A8E]	27	G	a	2019	2300	58416	66574	0.035	1	1	chr8	-	134804876	134804945	134804919	134804919	134804940	134804879	134804900	3'-A before central loop	hsa-mir-30d_27_G_a	hsa-mir-30d MI0000255 [70 bases, 3AB61A8E] [70 bases, 3AB61A8E] [70 bases, 3AB61A8E] [70 bases, 3AB61A8E] [70 bases, 3AB61A8E] [ [70 bases, 3AB61A8E]	27	G	a	1567	2132	53341	72603	0.029	1	1	chr8	-	134804876	134804945	134804919	134804919	134804940	134804879	134804900	3'-A before central loop	hsa-mir-30d_27_G_a	hsa-mir-30d MI0000255 [70 bases, 3AB61A8E] [70 bases, 3AB61A8E] [70 bases, 3AB61A8E] [70 bases, 3AB61A8E] [70 bases, 3AB61A8E] [ [70 bases, 3AB61A8E]	27	G	a	1765	2025	46889	53808	0.038	1	1	chr8	-	134804876	134804945	134804919	134804919	134804940	134804879	134804900	3'-A before central loop	hsa-mir-30d_27_G_a	hsa-mir-30d MI0000255 [70 bases, 3AB61A8E] [70 bases, 3AB61A8E] [70 bases, 3AB61A8E] [70 bases, 3AB61A8E] [70 bases, 3AB61A8E] [ [70 bases, 3AB61A8E]	27	G	a	1283	1986	41868	64832	0.031	1	1	chr8	-	134804876	134804945	134804919	134804919	134804940	134804879	134804900	3'-A before central loop	hsa-mir-30d_27_G_a	hsa-mir-30d MI0000255 [70 bases, 3AB61A8E] [70 bases, 3AB61A8E] [70 bases, 3AB61A8E] [70 bases, 3AB61A8E] [70 bases, 3AB61A8E] [ [70 bases, 3AB61A8E]	27	G	a	2347	3038	63119	81727	0.037	1	1	chr8	-	134804876	134804945	134804919	134804919	134804940	134804879	134804900	3'-A before central loop	hsa-mir-30d_27_G_a	hsa-mir-30d MI0000255 [70 bases, 3AB61A8E] [70 bases, 3AB61A8E] [70 bases, 3AB61A8E] [70 bases, 3AB61A8E] [70 bases, 3AB61A8E] [ [70 bases, 3AB61A8E]	27	G	a	1966	2410	59315	72719	0.033	1	1	chr8	-	134804876	134804945	134804919	134804919	134804940	134804879	134804900	3'-A before central loop	hsa-mir-30d_27_G_a	hsa-mir-30d MI0000255 [70 bases, 3AB61A8E] [70 bases, 3AB61A8E] [70 bases, 3AB61A8E] [70 bases, 3AB61A8E] [70 bases, 3AB61A8E] [ [70 bases, 3AB61A8E]	27	G	a	1345	1763	39121	51304	0.034	1	1	chr8	-	134804876	134804945	134804919	134804919	134804940	134804879	134804900	3'-A before central loop	hsa-mir-30d_27_G_a	hsa-mir-30d MI0000255 [70 bases, 3AB61A8E] [70 bases, 3AB61A8E] [70 bases, 3AB61A8E] [70 bases, 3AB61A8E] [70 bases, 3AB61A8E] [ [70 bases, 3AB61A8E]	27	G	a	1351	1665	38528	47489	0.035	1	1	chr8	-	134804876	134804945	134804919	134804919	134804940	134804879	134804900	3'-A before central loop	hsa-mir-30d_27_G_a	hsa-mir-30d MI0000255 [70 bases, 3AB61A8E] [70 bases, 3AB61A8E] [70 bases, 3AB61A8E] [70 bases, 3AB61A8E] [70 bases, 3AB61A8E] [ [70 bases, 3AB61A8E]	27	G	a	1875	2090	41014	45726	0.046	1	1	chr8	-	134804876	134804945	134804919	134804919	134804940	134804879	134804900	3'-A before central loop	hsa-mir-30d_27_G_a	hsa-mir-30d MI0000255 [70 bases, 3AB61A8E] [70 bases, 3AB61A8E] [70 bases, 3AB61A8E] [70 bases, 3AB61A8E] [70 bases, 3AB61A8E] [ [70 bases, 3AB61A8E]	27	G	a	1535	2234	45855	66744	0.033	1	1	chr8	-	134804876	134804945	134804919	134804919	134804940	134804879	134804900	3'-A before central loop	hsa-mir-30d_27_G_a	hsa-mir-30d MI0000255 [70 bases, 3AB61A8E] [70 bases, 3AB61A8E] [70 bases, 3AB61A8E] [70 bases, 3AB61A8E] [70 bases, 3AB61A8E] [ [70 bases, 3AB61A8E]	27	G	a	1576	2282	38156	55248	0.041	1	1	chr8	-	134804876	134804945	134804919	134804919	134804940	134804879	134804900	3'-A before central loop	hsa-mir-30d_27_G_a	hsa-mir-30d MI0000255 [70 bases, 3AB61A8E] [70 bases, 3AB61A8E] [70 bases, 3AB61A8E] [70 bases, 3AB61A8E] [70 bases, 3AB61A8E] [ [70 bases, 3AB61A8E]	27	G	a	1188	1377	38819	45006	0.031	1	1	chr8	-	134804876	134804945	134804919	134804919	134804940	134804879	134804900	3'-A before central loop	hsa-mir-30d_27_G_a	hsa-mir-30d MI0000255 [70 bases, 3AB61A8E] [70 bases, 3AB61A8E] [70 bases, 3AB61A8E] [70 bases, 3AB61A8E] [70 bases, 3AB61A8E] [ [70 bases, 3AB61A8E]	27	G	a	1958	2263	50714	58625	0.039	1	1	chr8	-	134804876	134804945	134804919	134804919	134804940	134804879	134804900	3'-A before central loop	hsa-mir-30d_27_G_a	hsa-mir-30d MI0000255 [70 bases, 3AB61A8E] [70 bases, 3AB61A8E] [70 bases, 3AB61A8E] [70 bases, 3AB61A8E] [70 bases, 3AB61A8E] [ [70 bases, 3AB61A8E]	27	G	a	1772	2340	48699	64323	0.036	1	1	chr8	-	134804876	134804945	134804919	134804919	134804940	134804879	134804900	3'-A before central loop	hsa-mir-30d_27_G_a	hsa-mir-30d MI0000255 [70 bases, 3AB61A8E] [70 bases, 3AB61A8E] [70 bases, 3AB61A8E] [70 bases, 3AB61A8E] [70 bases, 3AB61A8E] [ [70 bases, 3AB61A8E]	27	G	a	904	1013	24942	27956	0.036	1	1	chr8	-	134804876	134804945	134804919	134804919	134804940	134804879	134804900	3'-A before central loop	hsa-mir-30d_27_G_a	hsa-mir-30d MI0000255 [70 bases, 3AB61A8E] [70 bases, 3AB61A8E] [70 bases, 3AB61A8E] [70 bases, 3AB61A8E] [70 bases, 3AB61A8E] [ [70 bases, 3AB61A8E]	27	G	a	2049	2732	52331	69792	0.039	1	1	chr8	-	134804876	134804945	134804919	134804919	134804940	134804879	134804900	3'-A before central loop	hsa-mir-30d_27_G_a	hsa-mir-30d MI0000255 [70 bases, 3AB61A8E] [70 bases, 3AB61A8E] [70 bases, 3AB61A8E] [70 bases, 3AB61A8E] [70 bases, 3AB61A8E] [ [70 bases, 3AB61A8E]	27	G	a	1087	1479	38321	52158	0.028	1	1	chr8	-	134804876	134804945	134804919	134804919	134804940	134804879	134804900	3'-A before central loop	hsa-mir-30d_27_G_a	hsa-mir-30d MI0000255 [70 bases, 3AB61A8E] [70 bases, 3AB61A8E] [70 bases, 3AB61A8E] [70 bases, 3AB61A8E] [70 bases, 3AB61A8E] [ [70 bases, 3AB61A8E]	27	G	a	895	1391	23877	37109	0.037	1	1	chr8	-	134804876	134804945	134804919	134804919	134804940	134804879	134804900	3'-A before central loop	hsa-mir-30d_27_G_a	hsa-mir-30d MI0000255 [70 bases, 3AB61A8E] [70 bases, 3AB61A8E] [70 bases, 3AB61A8E] [70 bases, 3AB61A8E] [70 bases, 3AB61A8E] [ [70 bases, 3AB61A8E]	27	G	a	1282	1850	36172	52220	0.035	1	1	chr8	-	134804876	134804945	134804919	134804919	134804940	134804879	134804900	3'-A before central loop	hsa-mir-30d_27_G_a	hsa-mir-30d MI0000255 [70 bases, 3AB61A8E] [70 bases, 3AB61A8E] [70 bases, 3AB61A8E] [70 bases, 3AB61A8E] [70 bases, 3AB61A8E] [ [70 bases, 3AB61A8E]	27	G	a	1198	1231	34348	35295	0.035	1	1	chr8	-	134804876	134804945	134804919	134804919	134804940	134804879	134804900	3'-A before central loop	hsa-mir-30d_27_G_a	hsa-mir-30d MI0000255 [70 bases, 3AB61A8E] [70 bases, 3AB61A8E] [70 bases, 3AB61A8E] [70 bases, 3AB61A8E] [70 bases, 3AB61A8E] [ [70 bases, 3AB61A8E]	27	G	a	1121	1630	30143	43845	0.037	1	1	chr8	-	134804876	134804945	134804919	134804919	134804940	134804879	134804900	3'-A before central loop	hsa-mir-30d_27_G_a	hsa-mir-30d MI0000255 [70 bases, 3AB61A8E] [70 bases, 3AB61A8E] [70 bases, 3AB61A8E] [70 bases, 3AB61A8E] [70 bases, 3AB61A8E] [ [70 bases, 3AB61A8E]	27	G	a	1119	1413	30467	38481	0.037	1	1	chr8	-	134804876	134804945	134804919	134804919	134804940	134804879	134804900	3'-A before central loop	hsa-mir-30d_27_G_a	hsa-mir-30d MI0000255 [70 bases, 3AB61A8E] [70 bases, 3AB61A8E] [70 bases, 3AB61A8E] [70 bases, 3AB61A8E] [70 bases, 3AB61A8E] [ [70 bases, 3AB61A8E]	27	G	a	1114	1576	29727	42070	0.037	1	1	chr8	-	134804876	134804945	134804919	134804919	134804940	134804879	134804900	3'-A before central loop	hsa-mir-30d_27_G_a	hsa-mir-30d MI0000255 [70 bases, 3AB61A8E] [70 bases, 3AB61A8E] [70 bases, 3AB61A8E] [70 bases, 3AB61A8E] [70 bases, 3AB61A8E] [ [70 bases, 3AB61A8E]	27	G	a	1562	2457	36000	56635	0.043	1	1	chr8	-	134804876	134804945	134804919	134804919	134804940	134804879	134804900	3'-A before central loop	hsa-mir-30d_27_G_a	hsa-mir-30d MI0000255 [70 bases, 3AB61A8E] [70 bases, 3AB61A8E] [70 bases, 3AB61A8E] [70 bases, 3AB61A8E] [70 bases, 3AB61A8E] [ [70 bases, 3AB61A8E]	27	G	a	794	755	26658	25352	0.03	1	1	chr8	-	134804876	134804945	134804919	134804919	134804940	134804879	134804900	3'-A before central loop	hsa-mir-30d_27_G_a	hsa-mir-30d MI0000255 [70 bases, 3AB61A8E] [70 bases, 3AB61A8E] [70 bases, 3AB61A8E] [70 bases, 3AB61A8E] [70 bases, 3AB61A8E] [ [70 bases, 3AB61A8E]	27	G	a	1070	915	31839	27243	0.034	1	1	chr8	-	134804876	134804945	134804919	134804919	134804940	134804879	134804900	3'-A before central loop	hsa-mir-30d_27_G_a	hsa-mir-30d MI0000255 [70 bases, 3AB61A8E] [70 bases, 3AB61A8E] [70 bases, 3AB61A8E] [70 bases, 3AB61A8E] [70 bases, 3AB61A8E] [ [70 bases, 3AB61A8E]	27	G	a	1524	1093	56875	40810	0.027	1	1	chr8	-	134804876	134804945	134804919	134804919	134804940	134804879	134804900	3'-A before central loop	hsa-mir-30d_27_G_a	hsa-mir-30d MI0000255 [70 bases, 3AB61A8E] [70 bases, 3AB61A8E] [70 bases, 3AB61A8E] [70 bases, 3AB61A8E] [70 bases, 3AB61A8E] [ [70 bases, 3AB61A8E]	27	G	a	2282	2012	74098	65349	0.031	1	1	chr8	-	134804876	134804945	134804919	134804919	134804940	134804879	134804900	3'-A before central loop	hsa-mir-30d_27_G_a	hsa-mir-30d MI0000255 [70 bases, 3AB61A8E] [70 bases, 3AB61A8E] [70 bases, 3AB61A8E] [70 bases, 3AB61A8E] [70 bases, 3AB61A8E] [ [70 bases, 3AB61A8E]	27	G	a	759	871	22573	25926	0.034	1	1	chr8	-	134804876	134804945	134804919	134804919	134804940	134804879	134804900	3'-A before central loop	hsa-mir-30d_27_G_a	hsa-mir-30d MI0000255 [70 bases, 3AB61A8E] [70 bases, 3AB61A8E] [70 bases, 3AB61A8E] [70 bases, 3AB61A8E] [70 bases, 3AB61A8E] [ [70 bases, 3AB61A8E]	27	G	a	1437	997	47198	32752	0.03	1	1	chr8	-	134804876	134804945	134804919	134804919	134804940	134804879	134804900	3'-A before central loop	hsa-mir-30d_27_G_a	hsa-mir-30d MI0000255 [70 bases, 3AB61A8E] [70 bases, 3AB61A8E] [70 bases, 3AB61A8E] [70 bases, 3AB61A8E] [70 bases, 3AB61A8E] [ [70 bases, 3AB61A8E]	27	G	a	1982	1617	70100	57198	0.028	1	1	chr8	-	134804876	134804945	134804919	134804919	134804940	134804879	134804900	3'-A before central loop	hsa-mir-30d_27_G_a	hsa-mir-30d MI0000255 [70 bases, 3AB61A8E] [70 bases, 3AB61A8E] [70 bases, 3AB61A8E] [70 bases, 3AB61A8E] [70 bases, 3AB61A8E] [ [70 bases, 3AB61A8E]	27	G	a	386	676	10915	19136	0.035	1	1	chr8	-	134804876	134804945	134804919	134804919	134804940	134804879	134804900	3'-A before central loop	hsa-mir-30d_27_G_a	hsa-mir-30d MI0000255 [70 bases, 3AB61A8E] [70 bases, 3AB61A8E] [70 bases, 3AB61A8E] [70 bases, 3AB61A8E] [70 bases, 3AB61A8E] [ [70 bases, 3AB61A8E]	27	G	a	1207	1938	33372	53601	0.036	1	1	chr8	-	134804876	134804945	134804919	134804919	134804940	134804879	134804900	3'-A before central loop	hsa-mir-30d_27_G_a	hsa-mir-30d MI0000255 [70 bases, 3AB61A8E] [70 bases, 3AB61A8E] [70 bases, 3AB61A8E] [70 bases, 3AB61A8E] [70 bases, 3AB61A8E] [ [70 bases, 3AB61A8E]	27	G	a	994	1800	26231	47514	0.038	1	1	chr8	-	134804876	134804945	134804919	134804919	134804940	134804879	134804900	3'-A before central loop	hsa-mir-30d_27_G_a	hsa-mir-30d MI0000255 [70 bases, 3AB61A8E] [70 bases, 3AB61A8E] [70 bases, 3AB61A8E] [70 bases, 3AB61A8E] [70 bases, 3AB61A8E] [ [70 bases, 3AB61A8E]	27	G	a	874	1313	24807	37290	0.035	1	1	chr8	-	134804876	134804945	134804919	134804919	134804940	134804879	134804900	3'-A before central loop	hsa-mir-30d_27_G_a	hsa-mir-30d MI0000255 [70 bases, 3AB61A8E] [70 bases, 3AB61A8E] [70 bases, 3AB61A8E] [70 bases, 3AB61A8E] [70 bases, 3AB61A8E] [ [70 bases, 3AB61A8E]	27	G	a	779	1153	26189	38777	0.03	1	1	chr8	-	134804876	134804945	134804919	134804919	134804940	134804879	134804900	3'-A before central loop	hsa-mir-30d_27_G_a	hsa-mir-30d MI0000255 [70 bases, 3AB61A8E] [70 bases, 3AB61A8E] [70 bases, 3AB61A8E] [70 bases, 3AB61A8E] [70 bases, 3AB61A8E] [ [70 bases, 3AB61A8E]	27	G	a	730	955	21800	28539	0.033	1	1	chr8	-	134804876	134804945	134804919	134804919	134804940	134804879	134804900	3'-A before central loop	hsa-mir-30d_27_G_a	hsa-mir-30d MI0000255 [70 bases, 3AB61A8E] [70 bases, 3AB61A8E] [70 bases, 3AB61A8E] [70 bases, 3AB61A8E] [70 bases, 3AB61A8E] [ [70 bases, 3AB61A8E]	27	G	a	693	986	18589	26461	0.037	1	1	chr8	-	134804876	134804945	134804919	134804919	134804940	134804879	134804900	3'-A before central loop	hsa-mir-30d_27_G_a	hsa-mir-30d MI0000255 [70 bases, 3AB61A8E] [70 bases, 3AB61A8E] [70 bases, 3AB61A8E] [70 bases, 3AB61A8E] [70 bases, 3AB61A8E] [ [70 bases, 3AB61A8E]	27	G	a	1528	1976	44513	57564	0.034	1	1	chr8	-	134804876	134804945	134804919	134804919	134804940	134804879	134804900	3'-A before central loop	hsa-mir-30d_27_G_a	hsa-mir-30d MI0000255 [70 bases, 3AB61A8E] [70 bases, 3AB61A8E] [70 bases, 3AB61A8E] [70 bases, 3AB61A8E] [70 bases, 3AB61A8E] [ [70 bases, 3AB61A8E]	27	G	a	1936	2369	55764	68263	0.035	1	1	chr8	-	134804876	134804945	134804919	134804919	134804940	134804879	134804900	3'-A before central loop	hsa-mir-30d_27_G_a	hsa-mir-30d MI0000255 [70 bases, 3AB61A8E] [70 bases, 3AB61A8E] [70 bases, 3AB61A8E] [70 bases, 3AB61A8E] [70 bases, 3AB61A8E] [ [70 bases, 3AB61A8E]	27	G	a	1500	2186	52159	76015	0.029	1	1	chr8	-	134804876	134804945	134804919	134804919	134804940	134804879	134804900	3'-A before central loop	hsa-mir-30d_27_G_a	hsa-mir-30d MI0000255 [70 bases, 3AB61A8E] [70 bases, 3AB61A8E] [70 bases, 3AB61A8E] [70 bases, 3AB61A8E] [70 bases, 3AB61A8E] [ [70 bases, 3AB61A8E]	27	G	a	1250	1902	39635	60310	0.032	1	1	chr8	-	134804876	134804945	134804919	134804919	134804940	134804879	134804900	3'-A before central loop	hsa-mir-30d_27_G_a	hsa-mir-30d MI0000255 [70 bases, 3AB61A8E] [70 bases, 3AB61A8E] [70 bases, 3AB61A8E] [70 bases, 3AB61A8E] [70 bases, 3AB61A8E] [ [70 bases, 3AB61A8E]	27	G	a	1596	2164	53573	72665	0.03	1	1	chr8	-	134804876	134804945	134804919	134804919	134804940	134804879	134804900	3'-A before central loop	hsa-mir-30d_27_G_a	hsa-mir-30d MI0000255 [70 bases, 3AB61A8E] [70 bases, 3AB61A8E] [70 bases, 3AB61A8E] [70 bases, 3AB61A8E] [70 bases, 3AB61A8E] [ [70 bases, 3AB61A8E]	27	G	a	868	1351	30779	47909	0.028	1	1	chr8	-	134804876	134804945	134804919	134804919	134804940	134804879	134804900	3'-A before central loop	hsa-mir-30d_27_G_a	hsa-mir-30d MI0000255 [70 bases, 3AB61A8E] [70 bases, 3AB61A8E] [70 bases, 3AB61A8E] [70 bases, 3AB61A8E] [70 bases, 3AB61A8E] [ [70 bases, 3AB61A8E]	27	G	a	1449	1908	47642	62746	0.03	1	1	chr8	-	134804876	134804945	134804919	134804919	134804940	134804879	134804900	3'-A before central loop	hsa-mir-30d_27_G_a	hsa-mir-30d MI0000255 [70 bases, 3AB61A8E] [70 bases, 3AB61A8E] [70 bases, 3AB61A8E] [70 bases, 3AB61A8E] [70 bases, 3AB61A8E] [ [70 bases, 3AB61A8E]	27	G	a	2919	2956	67277	68149	0.043	1	1	chr8	-	134804876	134804945	134804919	134804919	134804940	134804879	134804900	3'-A before central loop	hsa-mir-30d_27_G_a	hsa-mir-30d MI0000255 [70 bases, 3AB61A8E] [70 bases, 3AB61A8E] [70 bases, 3AB61A8E] [70 bases, 3AB61A8E] [70 bases, 3AB61A8E] [ [70 bases, 3AB61A8E]	27	G	a	1348	2031	44493	67044	0.03	1	1	chr8	-	134804876	134804945	134804919	134804919	134804940	134804879	134804900	3'-A before central loop	hsa-mir-30d_27_G_a	hsa-mir-30d MI0000255 [70 bases, 3AB61A8E] [70 bases, 3AB61A8E] [70 bases, 3AB61A8E] [70 bases, 3AB61A8E] [70 bases, 3AB61A8E] [ [70 bases, 3AB61A8E]	27	G	a	1128	934	51108	42349	0.022	1	1	chr8	-	134804876	134804945	134804919	134804919	134804940	134804879	134804900	3'-A before central loop	hsa-mir-30d_27_G_a	hsa-mir-30d MI0000255 [70 bases, 3AB61A8E] [70 bases, 3AB61A8E] [70 bases, 3AB61A8E] [70 bases, 3AB61A8E] [70 bases, 3AB61A8E] [ [70 bases, 3AB61A8E]	27	G	a	1278	1301	54859	55857	0.023	1	1	chr8	-	134804876	134804945	134804919	134804919	134804940	134804879	134804900	3'-A before central loop	hsa-mir-30d_27_G_a	hsa-mir-30d MI0000255 [70 bases, 3AB61A8E] [70 bases, 3AB61A8E] [70 bases, 3AB61A8E] [70 bases, 3AB61A8E] [70 bases, 3AB61A8E] [ [70 bases, 3AB61A8E]	27	G	a	2434	1684	85845	59419	0.028	1	1	chr8	-	134804876	134804945	134804919	134804919	134804940	134804879	134804900	3'-A before central loop	hsa-mir-30d_27_G_a	hsa-mir-30d MI0000255 [70 bases, 3AB61A8E] [70 bases, 3AB61A8E] [70 bases, 3AB61A8E] [70 bases, 3AB61A8E] [70 bases, 3AB61A8E] [ [70 bases, 3AB61A8E]	27	G	a	1018	675	65181	43278	0.016	1	1	chr8	-	134804876	134804945	134804919	134804919	134804940	134804879	134804900	3'-A before central loop	hsa-mir-30d_27_G_a	hsa-mir-30d MI0000255 [70 bases, 3AB61A8E] [70 bases, 3AB61A8E] [70 bases, 3AB61A8E] [70 bases, 3AB61A8E] [70 bases, 3AB61A8E] [ [70 bases, 3AB61A8E]	27	G	a	1249	1278	47999	49122	0.026	1	1	chr8	-	134804876	134804945	134804919	134804919	134804940	134804879	134804900	3'-A before central loop	hsa-mir-30d_27_G_a	hsa-mir-30d MI0000255 [70 bases, 3AB61A8E] [70 bases, 3AB61A8E] [70 bases, 3AB61A8E] [70 bases, 3AB61A8E] [70 bases, 3AB61A8E] [ [70 bases, 3AB61A8E]	27	G	a	656	534	44557	36330	0.015	1	1	chr8	-	134804876	134804945	134804919	134804919	134804940	134804879	134804900	3'-A before central loop	hsa-mir-30d_27_G_a	hsa-mir-30d MI0000255 [70 bases, 3AB61A8E] [70 bases, 3AB61A8E] [70 bases, 3AB61A8E] [70 bases, 3AB61A8E] [70 bases, 3AB61A8E] [ [70 bases, 3AB61A8E]	27	G	a	1434	828	66342	38338	0.022	1	1	chr8	-	134804876	134804945	134804919	134804919	134804940	134804879	134804900	3'-A before central loop	hsa-mir-30d_27_G_a	hsa-mir-30d MI0000255 [70 bases, 3AB61A8E] [70 bases, 3AB61A8E] [70 bases, 3AB61A8E] [70 bases, 3AB61A8E] [70 bases, 3AB61A8E] [ [70 bases, 3AB61A8E]	27	G	a	603	631	25143	26349	0.024	1	1	chr8	-	134804876	134804945	134804919	134804919	134804940	134804879	134804900	3'-A before central loop	hsa-mir-30d_27_G_a	hsa-mir-30d MI0000255 [70 bases, 3AB61A8E] [70 bases, 3AB61A8E] [70 bases, 3AB61A8E] [70 bases, 3AB61A8E] [70 bases, 3AB61A8E] [ [70 bases, 3AB61A8E]	27	G	a	1517	1145	50856	38402	0.03	1	1	chr8	-	134804876	134804945	134804919	134804919	134804940	134804879	134804900	3'-A before central loop	hsa-mir-30d_27_G_a	hsa-mir-30d MI0000255 [70 bases, 3AB61A8E] [70 bases, 3AB61A8E] [70 bases, 3AB61A8E] [70 bases, 3AB61A8E] [70 bases, 3AB61A8E] [ [70 bases, 3AB61A8E]	27	G	a	636	588	32698	30239	0.019	1	1	chr8	-	134804876	134804945	134804919	134804919	134804940	134804879	134804900	3'-A before central loop	hsa-mir-30d_27_G_a	hsa-mir-30d MI0000255 [70 bases, 3AB61A8E] [70 bases, 3AB61A8E] [70 bases, 3AB61A8E] [70 bases, 3AB61A8E] [70 bases, 3AB61A8E] [ [70 bases, 3AB61A8E]	27	G	a	1228	987	53870	43320	0.023	1	1	chr8	-	134804876	134804945	134804919	134804919	134804940	134804879	134804900	3'-A before central loop	hsa-mir-30d_27_G_a	hsa-mir-30d MI0000255 [70 bases, 3AB61A8E] [70 bases, 3AB61A8E] [70 bases, 3AB61A8E] [70 bases, 3AB61A8E] [70 bases, 3AB61A8E] [ [70 bases, 3AB61A8E]	27	G	a	1586	1618	64180	65508	0.025	1	1	chr8	-	134804876	134804945	134804919	134804919	134804940	134804879	134804900	3'-A before central loop	hsa-mir-30d_27_G_a	hsa-mir-30d MI0000255 [70 bases, 3AB61A8E] [70 bases, 3AB61A8E] [70 bases, 3AB61A8E] [70 bases, 3AB61A8E] [70 bases, 3AB61A8E] [ [70 bases, 3AB61A8E]	27	G	a	1164	918	68009	53667	0.017	1	1	chr8	-	134804876	134804945	134804919	134804919	134804940	134804879	134804900	3'-A before central loop	hsa-mir-30d_27_G_a	hsa-mir-30d MI0000255 [70 bases, 3AB61A8E] [70 bases, 3AB61A8E] [70 bases, 3AB61A8E] [70 bases, 3AB61A8E] [70 bases, 3AB61A8E] [ [70 bases, 3AB61A8E]	27	G	a	1371	1089	43713	34730	0.031	1	1	chr8	-	134804876	134804945	134804919	134804919	134804940	134804879	134804900	3'-A before central loop	hsa-mir-30d_27_G_a	hsa-mir-30d MI0000255 [70 bases, 3AB61A8E] [70 bases, 3AB61A8E] [70 bases, 3AB61A8E] [70 bases, 3AB61A8E] [70 bases, 3AB61A8E] [ [70 bases, 3AB61A8E]	27	G	a	1020	1398	34531	47343	0.03	1	1	chr8	-	134804876	134804945	134804919	134804919	134804940	134804879	134804900	3'-A before central loop	hsa-mir-30d_27_G_a	hsa-mir-30d MI0000255 [70 bases, 3AB61A8E] [70 bases, 3AB61A8E] [70 bases, 3AB61A8E] [70 bases, 3AB61A8E] [70 bases, 3AB61A8E] [ [70 bases, 3AB61A8E]	27	G	a	2491	1795	83655	60313	0.03	1	1	chr8	-	134804876	134804945	134804919	134804919	134804940	134804879	134804900	3'-A before central loop	hsa-mir-30d_27_G_a	hsa-mir-30d MI0000255 [70 bases, 3AB61A8E] [70 bases, 3AB61A8E] [70 bases, 3AB61A8E] [70 bases, 3AB61A8E] [70 bases, 3AB61A8E] [ [70 bases, 3AB61A8E]	27	G	a	2030	1193	87234	51303	0.023	1	1	chr8	-	134804876	134804945	134804919	134804919	134804940	134804879	134804900	3'-A before central loop	hsa-mir-30d_27_G_a	hsa-mir-30d MI0000255 [70 bases, 3AB61A8E] [70 bases, 3AB61A8E] [70 bases, 3AB61A8E] [70 bases, 3AB61A8E] [70 bases, 3AB61A8E] [ [70 bases, 3AB61A8E]	27	G	a	1605	1652	63104	64966	0.025	1	1	chr8	-	134804876	134804945	134804919	134804919	134804940	134804879	134804900	3'-A before central loop	hsa-mir-30d_27_G_a	hsa-mir-30d MI0000255 [70 bases, 3AB61A8E] [70 bases, 3AB61A8E] [70 bases, 3AB61A8E] [70 bases, 3AB61A8E] [70 bases, 3AB61A8E] [ [70 bases, 3AB61A8E]	27	G	a	7827	2482	222634	70614	0.035	1	1	chr8	-	134804876	134804945	134804919	134804919	134804940	134804879	134804900	3'-A before central loop	hsa-mir-30d_27_G_a	hsa-mir-30d MI0000255 [70 bases, 3AB61A8E] [70 bases, 3AB61A8E] [70 bases, 3AB61A8E] [70 bases, 3AB61A8E] [70 bases, 3AB61A8E] [ [70 bases, 3AB61A8E]	27	G	a	1556	976	75106	47112	0.021	1	1	chr8	-	134804876	134804945	134804919	134804919	134804940	134804879	134804900	3'-A before central loop	hsa-mir-30d_27_G_a	hsa-mir-30d MI0000255 [70 bases, 3AB61A8E] [70 bases, 3AB61A8E] [70 bases, 3AB61A8E] [70 bases, 3AB61A8E] [70 bases, 3AB61A8E] [ [70 bases, 3AB61A8E]	27	G	a	12041	1279	606982	64485	0.02	1	1	chr8	-	134804876	134804945	134804919	134804919	134804940	134804879	134804900	3'-A before central loop	hsa-mir-30d_27_G_a	hsa-mir-30d MI0000255 [70 bases, 3AB61A8E] [70 bases, 3AB61A8E] [70 bases, 3AB61A8E] [70 bases, 3AB61A8E] [70 bases, 3AB61A8E] [ [70 bases, 3AB61A8E]	27	G	a	955	315	44814	14784	0.021	1	1	chr8	-	134804876	134804945	134804919	134804919	134804940	134804879	134804900	3'-A before central loop	hsa-mir-30d_27_G_a	hsa-mir-30d MI0000255 [70 bases, 3AB61A8E] [70 bases, 3AB61A8E] [70 bases, 3AB61A8E] [70 bases, 3AB61A8E] [70 bases, 3AB61A8E] [ [70 bases, 3AB61A8E]	27	G	a	1179	863	43612	31928	0.027	1	1	chr8	-	134804876	134804945	134804919	134804919	134804940	134804879	134804900	3'-A before central loop	hsa-mir-30d_27_G_a	hsa-mir-30d MI0000255 [70 bases, 3AB61A8E] [70 bases, 3AB61A8E] [70 bases, 3AB61A8E] [70 bases, 3AB61A8E] [70 bases, 3AB61A8E] [ [70 bases, 3AB61A8E]	27	G	a	1024	1615	39587	62443	0.026	1	1	chr8	-	134804876	134804945	134804919	134804919	134804940	134804879	134804900	3'-A before central loop	hsa-mir-30d_27_G_a	hsa-mir-30d MI0000255 [70 bases, 3AB61A8E] [70 bases, 3AB61A8E] [70 bases, 3AB61A8E] [70 bases, 3AB61A8E] [70 bases, 3AB61A8E] [ [70 bases, 3AB61A8E]	27	G	a	1548	1640	60876	64510	0.025	1	1	chr8	-	134804876	134804945	134804919	134804919	134804940	134804879	134804900	3'-A before central loop	hsa-mir-30d_27_G_a	hsa-mir-30d MI0000255 [70 bases, 3AB61A8E] [70 bases, 3AB61A8E] [70 bases, 3AB61A8E] [70 bases, 3AB61A8E] [70 bases, 3AB61A8E] [ [70 bases, 3AB61A8E]	27	G	a	3068	1889	72025	44353	0.043	1	1	chr8	-	134804876	134804945	134804919	134804919	134804940	134804879	134804900	3'-A before central loop	hsa-mir-30d_27_G_a	hsa-mir-30d MI0000255 [70 bases, 3AB61A8E] [70 bases, 3AB61A8E] [70 bases, 3AB61A8E] [70 bases, 3AB61A8E] [70 bases, 3AB61A8E] [ [70 bases, 3AB61A8E]	27	G	a	818	853	32734	34137	0.025	1	1	chr8	-	134804876	134804945	134804919	134804919	134804940	134804879	134804900	3'-A before central loop	hsa-mir-30d_27_G_a	hsa-mir-30d MI0000255 [70 bases, 3AB61A8E] [70 bases, 3AB61A8E] [70 bases, 3AB61A8E] [70 bases, 3AB61A8E] [70 bases, 3AB61A8E] [ [70 bases, 3AB61A8E]	27	G	a	2510	2124	85530	72377	0.029	1	1	chr8	-	134804876	134804945	134804919	134804919	134804940	134804879	134804900	3'-A before central loop	hsa-mir-30d_27_G_a	hsa-mir-30d MI0000255 [70 bases, 3AB61A8E] [70 bases, 3AB61A8E] [70 bases, 3AB61A8E] [70 bases, 3AB61A8E] [70 bases, 3AB61A8E] [ [70 bases, 3AB61A8E]	27	G	a	637	589	19018	17608	0.033	1	1	chr8	-	134804876	134804945	134804919	134804919	134804940	134804879	134804900	3'-A before central loop	hsa-mir-30d_27_G_a	hsa-mir-30d MI0000255 [70 bases, 3AB61A8E] [70 bases, 3AB61A8E] [70 bases, 3AB61A8E] [70 bases, 3AB61A8E] [70 bases, 3AB61A8E] [ [70 bases, 3AB61A8E]	27	G	a	2093	1686	66917	53914	0.031	1	1	chr8	-	134804876	134804945	134804919	134804919	134804940	134804879	134804900	3'-A before central loop	hsa-mir-30d_27_G_a	hsa-mir-30d MI0000255 [70 bases, 3AB61A8E] [70 bases, 3AB61A8E] [70 bases, 3AB61A8E] [70 bases, 3AB61A8E] [70 bases, 3AB61A8E] [ [70 bases, 3AB61A8E]	27	G	a	2594	2098	72651	58782	0.036	1	1	chr8	-	134804876	134804945	134804919	134804919	134804940	134804879	134804900	3'-A before central loop	hsa-mir-30d_27_G_a	hsa-mir-30d MI0000255 [70 bases, 3AB61A8E] [70 bases, 3AB61A8E] [70 bases, 3AB61A8E] [70 bases, 3AB61A8E] [70 bases, 3AB61A8E] [ [70 bases, 3AB61A8E]	27	G	a	1562	1275	40891	33383	0.038	1	1	chr8	-	134804876	134804945	134804919	134804919	134804940	134804879	134804900	3'-A before central loop	hsa-mir-30d_27_G_a	hsa-mir-30d MI0000255 [70 bases, 3AB61A8E] [70 bases, 3AB61A8E] [70 bases, 3AB61A8E] [70 bases, 3AB61A8E] [70 bases, 3AB61A8E] [ [70 bases, 3AB61A8E]	27	G	a	820	650	26477	21002	0.031	1	1	chr8	-	134804876	134804945	134804919	134804919	134804940	134804879	134804900	3'-A before central loop	hsa-mir-30d_27_G_a	hsa-mir-30d MI0000255 [70 bases, 3AB61A8E] [70 bases, 3AB61A8E] [70 bases, 3AB61A8E] [70 bases, 3AB61A8E] [70 bases, 3AB61A8E] [ [70 bases, 3AB61A8E]	27	G	a	1763	1437	46079	37565	0.038	1	1	chr8	-	134804876	134804945	134804919	134804919	134804940	134804879	134804900	3'-A before central loop	hsa-mir-30d_27_G_a	hsa-mir-30d MI0000255 [70 bases, 3AB61A8E] [70 bases, 3AB61A8E] [70 bases, 3AB61A8E] [70 bases, 3AB61A8E] [70 bases, 3AB61A8E] [ [70 bases, 3AB61A8E]	27	G	a	2172	2981	66371	91094	0.033	1	1	chr8	-	134804876	134804945	134804919	134804919	134804940	134804879	134804900	3'-A before central loop	hsa-mir-30d_27_G_a	hsa-mir-30d MI0000255 [70 bases, 3AB61A8E] [70 bases, 3AB61A8E] [70 bases, 3AB61A8E] [70 bases, 3AB61A8E] [70 bases, 3AB61A8E] [ [70 bases, 3AB61A8E]	27	G	a	426	590	12773	17690	0.033	1	1	chr8	-	134804876	134804945	134804919	134804919	134804940	134804879	134804900	3'-A before central loop	hsa-mir-30d_27_G_a	hsa-mir-30d MI0000255 [70 bases, 3AB61A8E] [70 bases, 3AB61A8E] [70 bases, 3AB61A8E] [70 bases, 3AB61A8E] [70 bases, 3AB61A8E] [ [70 bases, 3AB61A8E]	27	G	a	1303	2143	37543	61750	0.035	1	1	chr8	-	134804876	134804945	134804919	134804919	134804940	134804879	134804900	3'-A before central loop	hsa-mir-30d_27_G_a	hsa-mir-30d MI0000255 [70 bases, 3AB61A8E] [70 bases, 3AB61A8E] [70 bases, 3AB61A8E] [70 bases, 3AB61A8E] [70 bases, 3AB61A8E] [ [70 bases, 3AB61A8E]	27	G	a	1422	1967	36098	49950	0.039	1	1	chr8	-	134804876	134804945	134804919	134804919	134804940	134804879	134804900	3'-A before central loop	hsa-mir-30d_27_G_a	hsa-mir-30d MI0000255 [70 bases, 3AB61A8E] [70 bases, 3AB61A8E] [70 bases, 3AB61A8E] [70 bases, 3AB61A8E] [70 bases, 3AB61A8E] [ [70 bases, 3AB61A8E]	27	G	a	678	1022	16629	25082	0.041	1	1	chr8	-	134804876	134804945	134804919	134804919	134804940	134804879	134804900	3'-A before central loop	hsa-mir-30d_27_G_a	hsa-mir-30d MI0000255 [70 bases, 3AB61A8E] [70 bases, 3AB61A8E] [70 bases, 3AB61A8E] [70 bases, 3AB61A8E] [70 bases, 3AB61A8E] [ [70 bases, 3AB61A8E]	27	G	a	580	868	16237	24325	0.036	1	1	chr8	-	134804876	134804945	134804919	134804919	134804940	134804879	134804900	3'-A before central loop	hsa-mir-30d_27_G_a	hsa-mir-30d MI0000255 [70 bases, 3AB61A8E] [70 bases, 3AB61A8E] [70 bases, 3AB61A8E] [70 bases, 3AB61A8E] [70 bases, 3AB61A8E] [ [70 bases, 3AB61A8E]	27	G	a	796	1052	26378	34869	0.03	1	1	chr8	-	134804876	134804945	134804919	134804919	134804940	134804879	134804900	3'-A before central loop	hsa-mir-30d_27_G_a	hsa-mir-30d MI0000255 [70 bases, 3AB61A8E] [70 bases, 3AB61A8E]	27	G	a	2074	463	63165	14103	0.033	1	1	chr8	-	134804876	134804945	134804919	134804919	134804940	134804879	134804900	3'-A before central loop	hsa-mir-30d_27_G_a	hsa-mir-30d MI0000255 [70 bases, 3AB61A8E] [70 bases, 3AB61A8E] [70 bases, 3AB61A8E]	27	G	a	2481	626	87024	21979	0.029	1	1	chr8	-	134804876	134804945	134804919	134804919	134804940	134804879	134804900	3'-A before central loop	hsa-mir-30d_27_G_a	hsa-mir-30d MI0000255 [70 bases, 3AB61A8E] [70 bases, 3AB61A8E]	27	G	a	1322	883	69698	46601	0.019	1	1	chr8	-	134804876	134804945	134804919	134804919	134804940	134804879	134804900	3'-A before central loop	hsa-mir-30d_27_G_a	hsa-mir-30d MI0000255 [70 bases, 3AB61A8E] [70 bases, 3AB61A8E] [70 bases, 3AB61A8E]	27	G	a	3285	725	124194	27414	0.026	1	1	chr8	-	134804876	134804945	134804919	134804919	134804940	134804879	134804900	3'-A before central loop	hsa-mir-30d_27_G_a	hsa-mir-30d MI0000255 [70 bases, 3AB61A8E] [70 bases, 3AB61A8E] [70 bases, 3AB61A8E]	27	G	a	5596	1155	202811	41867	0.028	1	1	chr8	-	134804876	134804945	134804919	134804919	134804940	134804879	134804900	3'-A before central loop	hsa-mir-30d_27_G_a	hsa-mir-30d MI0000255 [70 bases, 3AB61A8E] [70 bases, 3AB61A8E] [70 bases, 3AB61A8E]	27	G	a	1031	400	34987	13585	0.029	1	1	chr8	-	134804876	134804945	134804919	134804919	134804940	134804879	134804900	3'-A before central loop	hsa-mir-30d_27_G_a	hsa-mir-30d MI0000255 [70 bases, 3AB61A8E] [70 bases, 3AB61A8E] [70 bases, 3AB61A8E]	27	G	a	745	147	28924	5728	0.026	1	1	chr8	-	134804876	134804945	134804919	134804919	134804940	134804879	134804900	3'-A before central loop	hsa-mir-30d_27_G_a	hsa-mir-30d MI0000255 [70 bases, 3AB61A8E] [70 bases, 3AB61A8E] [70 bases, 3AB61A8E]	27	G	a	2398	415	84766	14687	0.028	1	1	chr8	-	134804876	134804945	134804919	134804919	134804940	134804879	134804900	3'-A before central loop	hsa-mir-30d_27_G_a	hsa-mir-30d MI0000255 [70 bases, 3AB61A8E] [70 bases, 3AB61A8E]	27	G	a	317	185	22602	13190	0.014	1	1	chr8	-	134804876	134804945	134804919	134804919	134804940	134804879	134804900	3'-A before central loop	hsa-mir-30d_27_G_a	hsa-mir-30d MI0000255 [70 bases, 3AB61A8E] [70 bases, 3AB61A8E] [70 bases, 3AB61A8E]	27	G	a	1434	229	68704	10990	0.021	1	1	chr8	-	134804876	134804945	134804919	134804919	134804940	134804879	134804900	3'-A before central loop	hsa-mir-30d_27_G_a	hsa-mir-30d MI0000255 [70 bases, 3AB61A8E] [70 bases, 3AB61A8E] [70 bases, 3AB61A8E]	27	G	a	2575	417	96553	15668	0.027	1	1	chr8	-	134804876	134804945	134804919	134804919	134804940	134804879	134804900	3'-A before central loop	hsa-mir-30d_27_G_a	hsa-mir-30d MI0000255 [70 bases, 3AB61A8E] [70 bases, 3AB61A8E] [70 bases, 3AB61A8E]	27	G	a	1015	359	48832	17289	0.021	1	1	chr8	-	134804876	134804945	134804919	134804919	134804940	134804879	134804900	3'-A before central loop	hsa-mir-30d_27_G_a	hsa-mir-30d MI0000255 [70 bases, 3AB61A8E] [70 bases, 3AB61A8E] [70 bases, 3AB61A8E] [70 bases, 3AB61A8E] [70 bases, 3AB61A8E] [ [70 bases, 3AB61A8E]	27	G	a	0	0	0	0	0	1	1	chr8	-	134804876	134804945	134804919	134804919	134804940	134804879	134804900	3'-A before central loop	hsa-mir-30d_27_G_a	hsa-mir-30d MI0000255 [70 bases, 3AB61A8E] [70 bases, 3AB61A8E] [70 bases, 3AB61A8E] [70 bases, 3AB61A8E] [70 bases, 3AB61A8E] [ [70 bases, 3AB61A8E]	27	G	a	1	4	44	180	0.023	1	1	chr8	-	134804876	134804945	134804919	134804919	134804940	134804879	134804900	3'-A before central loop	hsa-mir-30d_27_G_a	hsa-mir-30d MI0000255 [70 bases, 3AB61A8E] [70 bases, 3AB61A8E] [70 bases, 3AB61A8E] [70 bases, 3AB61A8E] [70 bases, 3AB61A8E] [ [70 bases, 3AB61A8E]	27	G	a	11	126	682	7871	0.016	1	1	chr8	-	134804876	134804945	134804919	134804919	134804940	134804879	134804900	3'-A before central loop	hsa-mir-30d_27_G_a	hsa-mir-30d MI0000255 [70 bases, 3AB61A8E] [70 bases, 3AB61A8E] [70 bases, 3AB61A8E] [70 bases, 3AB61A8E] [70 bases, 3AB61A8E] [ [70 bases, 3AB61A8E]	27	G	a	340	670	7792	15367	0.044	1	1	chr8	-	134804876	134804945	134804919	134804919	134804940	134804879	134804900	3'-A before central loop	hsa-mir-30d_27_G_a	hsa-mir-30d MI0000255 [70 bases, 3AB61A8E] [70 bases, 3AB61A8E] [70 bases, 3AB61A8E]	27	G	a	7	12	13356	23331	0.001	1	1	chr8	-	134804876	134804945	134804919	134804919	134804940	134804879	134804900	3'-A before central loop	hsa-mir-30d_27_G_a	hsa-mir-30d MI0000255 [70 bases, 3AB61A8E] [70 bases, 3AB61A8E] [70 bases, 3AB61A8E]	27	G	a	7	10	13729	20993	0.001	1	1	chr8	-	134804876	134804945	134804919	134804919	134804940	134804879	134804900	3'-A before central loop	hsa-mir-30d_27_G_a	hsa-mir-30d MI0000255 [70 bases, 3AB61A8E] [70 bases, 3AB61A8E] [70 bases, 3AB61A8E]	27	G	a	7	9	17309	23739	0	1	1	chr8	-	134804876	134804945	134804919	134804919	134804940	134804879	134804900	3'-A before central loop	hsa-mir-30d_27_G_a	hsa-mir-30d MI0000255 [70 bases, 3AB61A8E] [70 bases, 3AB61A8E] [70 bases, 3AB61A8E] [70 bases, 3AB61A8E] [70 bases, 3AB61A8E] [ [70 bases, 3AB61A8E]	27	G	a	927	337	12840	4672	0.072	1.68e-12	2.81e-11	chr8	-	134804876	134804945	134804919	134804919	134804940	134804879	134804900	3'-A before central loop	hsa-mir-30d_27_G_a	hsa-mir-30d MI0000255 [70 bases, 3AB61A8E] [70 bases, 3AB61A8E] [70 bases, 3AB61A8E] [70 bases, 3AB61A8E] [70 bases, 3AB61A8E] [ [70 bases, 3AB61A8E]	27	G	a	1801	933	20722	10741	0.087	0	0	chr8	-	134804876	134804945	134804919	134804919	134804940	134804879	134804900	3'-A before central loop	hsa-mir-30d_27_G_a	hsa-mir-30d MI0000255 [70 bases, 3AB61A8E] [70 bases, 3AB61A8E] [70 bases, 3AB61A8E] [70 bases, 3AB61A8E] [70 bases, 3AB61A8E] [ [70 bases, 3AB61A8E]	27	G	a	689	1226	14161	25198	0.049	1	1	chr8	-	134804876	134804945	134804919	134804919	134804940	134804879	134804900	3'-A before central loop	hsa-mir-30d_27_G_a	hsa-mir-30d MI0000255 [70 bases, 3AB61A8E] [70 bases, 3AB61A8E] [70 bases, 3AB61A8E] [70 bases, 3AB61A8E] [70 bases, 3AB61A8E] [ [70 bases, 3AB61A8E]	27	G	a	634	1442	12126	27588	0.052	0.0408	0.411	chr8	-	134804876	134804945	134804919	134804919	134804940	134804879	134804900	3'-A before central loop	hsa-mir-30d_27_G_a	hsa-mir-30d MI0000255 [70 bases, 3AB61A8E] [70 bases, 3AB61A8E] [70 bases, 3AB61A8E] [70 bases, 3AB61A8E] [70 bases, 3AB61A8E] [ [70 bases, 3AB61A8E]	27	G	a	931	1432	16978	26114	0.055	0.000168	0.00219	chr8	-	134804876	134804945	134804919	134804919	134804940	134804879	134804900	3'-A before central loop	hsa-mir-30d_27_G_a	hsa-mir-30d MI0000255 [70 bases, 3AB61A8E] [70 bases, 3AB61A8E] [70 bases, 3AB61A8E] [70 bases, 3AB61A8E] [70 bases, 3AB61A8E] [ [70 bases, 3AB61A8E]	27	G	a	650	1208	11169	20766	0.058	2.98e-08	4.44e-07	chr8	-	134804876	134804945	134804919	134804919	134804940	134804879	134804900	3'-A before central loop	hsa-mir-30d_27_G_a	hsa-mir-30d MI0000255 [70 bases, 3AB61A8E] [70 bases, 3AB61A8E] [70 bases, 3AB61A8E] [70 bases, 3AB61A8E] [70 bases, 3AB61A8E] [ [70 bases, 3AB61A8E]	27	G	a	1362	2009	20433	30142	0.067	0	0	chr8	-	134804876	134804945	134804919	134804919	134804940	134804879	134804900	3'-A before central loop	hsa-mir-30d_27_G_a	hsa-mir-30d MI0000255 [70 bases, 3AB61A8E] [70 bases, 3AB61A8E] [70 bases, 3AB61A8E] [70 bases, 3AB61A8E] [70 bases, 3AB61A8E] [ [70 bases, 3AB61A8E]	27	G	a	581	2199	11754	44504	0.049	1	1	chr8	-	134804876	134804945	134804919	134804919	134804940	134804879	134804900	3'-A before central loop	hsa-mir-30d_27_G_a	hsa-mir-30d MI0000255 [70 bases, 3AB61A8E] [70 bases, 3AB61A8E] [70 bases, 3AB61A8E] [70 bases, 3AB61A8E] [70 bases, 3AB61A8E] [ [70 bases, 3AB61A8E]	27	G	a	6574	2827	108166	46526	0.061	0	0	chr8	-	134804876	134804945	134804919	134804919	134804940	134804879	134804900	3'-A before central loop	hsa-mir-30d_27_G_a	hsa-mir-30d MI0000255 [70 bases, 3AB61A8E] [70 bases, 3AB61A8E] [70 bases, 3AB61A8E] [70 bases, 3AB61A8E] [70 bases, 3AB61A8E] [ [70 bases, 3AB61A8E]	27	G	a	3739	1805	138985	67102	0.027	1	1	chr8	-	134804876	134804945	134804919	134804919	134804940	134804879	134804900	3'-A before central loop	hsa-mir-30d_27_G_a	hsa-mir-30d MI0000255 [70 bases, 3AB61A8E] [70 bases, 3AB61A8E] [70 bases, 3AB61A8E] [70 bases, 3AB61A8E] [70 bases, 3AB61A8E] [ [70 bases, 3AB61A8E]	27	G	a	80	88	26607	29292	0.003	1	1	chr8	-	134804876	134804945	134804919	134804919	134804940	134804879	134804900	3'-A before central loop	hsa-mir-30d_27_G_a	hsa-mir-30d MI0000255 [70 bases, 3AB61A8E] [70 bases, 3AB61A8E] [70 bases, 3AB61A8E] [70 bases, 3AB61A8E] [70 bases, 3AB61A8E] [ [70 bases, 3AB61A8E]	27	G	a	74	83	17021	19160	0.004	1	1	chr8	-	134804876	134804945	134804919	134804919	134804940	134804879	134804900	3'-A before central loop	hsa-mir-30d_27_G_a	hsa-mir-30d MI0000255 [70 bases, 3AB61A8E] [70 bases, 3AB61A8E] [70 bases, 3AB61A8E] [70 bases, 3AB61A8E] [70 bases, 3AB61A8E] [ [70 bases, 3AB61A8E]	27	G	a	33	58	11875	21175	0.003	1	1	chr8	-	134804876	134804945	134804919	134804919	134804940	134804879	134804900	3'-A before central loop	hsa-mir-30d_27_G_a	hsa-mir-30d MI0000255 [70 bases, 3AB61A8E] [70 bases, 3AB61A8E] [70 bases, 3AB61A8E] [70 bases, 3AB61A8E] [70 bases, 3AB61A8E] [ [70 bases, 3AB61A8E]	27	G	a	35	48	7247	9976	0.005	1	1	chr8	-	134804876	134804945	134804919	134804919	134804940	134804879	134804900	3'-A before central loop	hsa-mir-30d_27_G_a	hsa-mir-30d MI0000255 [70 bases, 3AB61A8E] [70 bases, 3AB61A8E] [70 bases, 3AB61A8E] [70 bases, 3AB61A8E] [70 bases, 3AB61A8E] [ [70 bases, 3AB61A8E]	27	G	a	85	87	17414	18017	0.005	1	1	chr8	-	134804876	134804945	134804919	134804919	134804940	134804879	134804900	3'-A before central loop	hsa-mir-30d_27_G_a	hsa-mir-30d MI0000255 [70 bases, 3AB61A8E] [70 bases, 3AB61A8E] [70 bases, 3AB61A8E] [70 bases, 3AB61A8E] [70 bases, 3AB61A8E] [ [70 bases, 3AB61A8E]	27	G	a	85	119	19849	27902	0.004	1	1	chr8	-	134804876	134804945	134804919	134804919	134804940	134804879	134804900	3'-A before central loop	hsa-mir-30d_27_G_a	hsa-mir-30d MI0000255 [70 bases, 3AB61A8E] [70 bases, 3AB61A8E] [70 bases, 3AB61A8E] [70 bases, 3AB61A8E] [70 bases, 3AB61A8E] [ [70 bases, 3AB61A8E]	27	G	a	56	56	21780	21978	0.003	1	1	chr8	-	134804876	134804945	134804919	134804919	134804940	134804879	134804900	3'-A before central loop	hsa-mir-30d_27_G_a	hsa-mir-30d MI0000255 [70 bases, 3AB61A8E] [70 bases, 3AB61A8E] [70 bases, 3AB61A8E] [70 bases, 3AB61A8E] [70 bases, 3AB61A8E] [ [70 bases, 3AB61A8E]	27	G	a	41	42	10367	10839	0.004	1	1	chr8	-	134804876	134804945	134804919	134804919	134804940	134804879	134804900	3'-A before central loop	hsa-mir-30d_27_G_a	hsa-mir-30d MI0000255 [70 bases, 3AB61A8E] [70 bases, 3AB61A8E] [70 bases, 3AB61A8E] [70 bases, 3AB61A8E] [70 bases, 3AB61A8E] [ [70 bases, 3AB61A8E]	27	G	a	73	86	17306	20592	0.004	1	1	chr8	-	134804876	134804945	134804919	134804919	134804940	134804879	134804900	3'-A before central loop	3'-A before central loop	not specified	not specified	not specified	not specified	not specified	SRR1658345	2827	0.061	0	mature	not	1.15344e-07	3.02329e-05
hsa-mir-30d_29_U_a	hsa-mir-30d MI0000255 [70 bases, 3AB61A8E] [70 bases, 3AB61A8E] [70 bases, 3AB61A8E] [70 bases, 3AB61A8E] [70 bases, 3AB61A8E] [ [70 bases, 3AB61A8E]	29	U	a	210	294	36779	51551	0.006	1	1	chr8	-	134804876	134804945	134804917	134804919	134804940	134804879	134804900	3'-A before central loop	hsa-mir-30d_29_U_a	hsa-mir-30d MI0000255 [70 bases, 3AB61A8E] [70 bases, 3AB61A8E] [70 bases, 3AB61A8E] [70 bases, 3AB61A8E] [70 bases, 3AB61A8E] [ [70 bases, 3AB61A8E]	29	U	a	205	242	36984	43731	0.006	1	1	chr8	-	134804876	134804945	134804917	134804919	134804940	134804879	134804900	3'-A before central loop	hsa-mir-30d_29_U_a	hsa-mir-30d MI0000255 [70 bases, 3AB61A8E] [70 bases, 3AB61A8E] [70 bases, 3AB61A8E] [70 bases, 3AB61A8E] [70 bases, 3AB61A8E] [ [70 bases, 3AB61A8E]	29	U	a	292	360	48112	59419	0.006	1	1	chr8	-	134804876	134804945	134804917	134804919	134804940	134804879	134804900	3'-A before central loop	hsa-mir-30d_29_U_a	hsa-mir-30d MI0000255 [70 bases, 3AB61A8E] [70 bases, 3AB61A8E] [70 bases, 3AB61A8E] [70 bases, 3AB61A8E] [70 bases, 3AB61A8E] [ [70 bases, 3AB61A8E]	29	U	a	183	295	39118	63085	0.005	1	1	chr8	-	134804876	134804945	134804917	134804919	134804940	134804879	134804900	3'-A before central loop	hsa-mir-30d_29_U_a	hsa-mir-30d MI0000255 [70 bases, 3AB61A8E] [70 bases, 3AB61A8E] [70 bases, 3AB61A8E] [70 bases, 3AB61A8E] [70 bases, 3AB61A8E] [ [70 bases, 3AB61A8E]	29	U	a	161	263	34526	56423	0.005	1	1	chr8	-	134804876	134804945	134804917	134804919	134804940	134804879	134804900	3'-A before central loop	hsa-mir-30d_29_U_a	hsa-mir-30d MI0000255 [70 bases, 3AB61A8E] [70 bases, 3AB61A8E] [70 bases, 3AB61A8E] [70 bases, 3AB61A8E] [70 bases, 3AB61A8E] [ [70 bases, 3AB61A8E]	29	U	a	281	320	43649	49745	0.006	1	1	chr8	-	134804876	134804945	134804917	134804919	134804940	134804879	134804900	3'-A before central loop	hsa-mir-30d_29_U_a	hsa-mir-30d MI0000255 [70 bases, 3AB61A8E] [70 bases, 3AB61A8E] [70 bases, 3AB61A8E] [70 bases, 3AB61A8E] [70 bases, 3AB61A8E] [ [70 bases, 3AB61A8E]	29	U	a	236	321	40997	55801	0.006	1	1	chr8	-	134804876	134804945	134804917	134804919	134804940	134804879	134804900	3'-A before central loop	hsa-mir-30d_29_U_a	hsa-mir-30d MI0000255 [70 bases, 3AB61A8E] [70 bases, 3AB61A8E] [70 bases, 3AB61A8E] [70 bases, 3AB61A8E] [70 bases, 3AB61A8E] [ [70 bases, 3AB61A8E]	29	U	a	213	244	34078	39106	0.006	1	1	chr8	-	134804876	134804945	134804917	134804919	134804940	134804879	134804900	3'-A before central loop	hsa-mir-30d_29_U_a	hsa-mir-30d MI0000255 [70 bases, 3AB61A8E] [70 bases, 3AB61A8E] [70 bases, 3AB61A8E] [70 bases, 3AB61A8E] [70 bases, 3AB61A8E] [ [70 bases, 3AB61A8E]	29	U	a	183	283	32122	49741	0.006	1	1	chr8	-	134804876	134804945	134804917	134804919	134804940	134804879	134804900	3'-A before central loop	hsa-mir-30d_29_U_a	hsa-mir-30d MI0000255 [70 bases, 3AB61A8E] [70 bases, 3AB61A8E] [70 bases, 3AB61A8E] [70 bases, 3AB61A8E] [70 bases, 3AB61A8E] [ [70 bases, 3AB61A8E]	29	U	a	301	389	47943	62077	0.006	1	1	chr8	-	134804876	134804945	134804917	134804919	134804940	134804879	134804900	3'-A before central loop	hsa-mir-30d_29_U_a	hsa-mir-30d MI0000255 [70 bases, 3AB61A8E] [70 bases, 3AB61A8E] [70 bases, 3AB61A8E] [70 bases, 3AB61A8E] [70 bases, 3AB61A8E] [ [70 bases, 3AB61A8E]	29	U	a	249	305	45619	55928	0.005	1	1	chr8	-	134804876	134804945	134804917	134804919	134804940	134804879	134804900	3'-A before central loop	hsa-mir-30d_29_U_a	hsa-mir-30d MI0000255 [70 bases, 3AB61A8E] [70 bases, 3AB61A8E] [70 bases, 3AB61A8E] [70 bases, 3AB61A8E] [70 bases, 3AB61A8E] [ [70 bases, 3AB61A8E]	29	U	a	172	225	29633	38861	0.006	1	1	chr8	-	134804876	134804945	134804917	134804919	134804940	134804879	134804900	3'-A before central loop	hsa-mir-30d_29_U_a	hsa-mir-30d MI0000255 [70 bases, 3AB61A8E] [70 bases, 3AB61A8E] [70 bases, 3AB61A8E] [70 bases, 3AB61A8E] [70 bases, 3AB61A8E] [ [70 bases, 3AB61A8E]	29	U	a	85	104	29113	35884	0.003	1	1	chr8	-	134804876	134804945	134804917	134804919	134804940	134804879	134804900	3'-A before central loop	hsa-mir-30d_29_U_a	hsa-mir-30d MI0000255 [70 bases, 3AB61A8E] [70 bases, 3AB61A8E] [70 bases, 3AB61A8E] [70 bases, 3AB61A8E] [70 bases, 3AB61A8E] [ [70 bases, 3AB61A8E]	29	U	a	139	154	28834	32146	0.005	1	1	chr8	-	134804876	134804945	134804917	134804919	134804940	134804879	134804900	3'-A before central loop	hsa-mir-30d_29_U_a	hsa-mir-30d MI0000255 [70 bases, 3AB61A8E] [70 bases, 3AB61A8E] [70 bases, 3AB61A8E] [70 bases, 3AB61A8E] [70 bases, 3AB61A8E] [ [70 bases, 3AB61A8E]	29	U	a	137	199	34158	49718	0.004	1	1	chr8	-	134804876	134804945	134804917	134804919	134804940	134804879	134804900	3'-A before central loop	hsa-mir-30d_29_U_a	hsa-mir-30d MI0000255 [70 bases, 3AB61A8E] [70 bases, 3AB61A8E] [70 bases, 3AB61A8E] [70 bases, 3AB61A8E] [70 bases, 3AB61A8E] [ [70 bases, 3AB61A8E]	29	U	a	125	180	27521	39849	0.005	1	1	chr8	-	134804876	134804945	134804917	134804919	134804940	134804879	134804900	3'-A before central loop	hsa-mir-30d_29_U_a	hsa-mir-30d MI0000255 [70 bases, 3AB61A8E] [70 bases, 3AB61A8E] [70 bases, 3AB61A8E] [70 bases, 3AB61A8E] [70 bases, 3AB61A8E] [ [70 bases, 3AB61A8E]	29	U	a	127	147	29651	34377	0.004	1	1	chr8	-	134804876	134804945	134804917	134804919	134804940	134804879	134804900	3'-A before central loop	hsa-mir-30d_29_U_a	hsa-mir-30d MI0000255 [70 bases, 3AB61A8E] [70 bases, 3AB61A8E] [70 bases, 3AB61A8E] [70 bases, 3AB61A8E] [70 bases, 3AB61A8E] [ [70 bases, 3AB61A8E]	29	U	a	151	174	37923	43838	0.004	1	1	chr8	-	134804876	134804945	134804917	134804919	134804940	134804879	134804900	3'-A before central loop	hsa-mir-30d_29_U_a	hsa-mir-30d MI0000255 [70 bases, 3AB61A8E] [70 bases, 3AB61A8E] [70 bases, 3AB61A8E] [70 bases, 3AB61A8E] [70 bases, 3AB61A8E] [ [70 bases, 3AB61A8E]	29	U	a	133	175	35501	46890	0.004	1	1	chr8	-	134804876	134804945	134804917	134804919	134804940	134804879	134804900	3'-A before central loop	hsa-mir-30d_29_U_a	hsa-mir-30d MI0000255 [70 bases, 3AB61A8E] [70 bases, 3AB61A8E] [70 bases, 3AB61A8E] [70 bases, 3AB61A8E] [70 bases, 3AB61A8E] [ [70 bases, 3AB61A8E]	29	U	a	67	75	18046	20227	0.004	1	1	chr8	-	134804876	134804945	134804917	134804919	134804940	134804879	134804900	3'-A before central loop	hsa-mir-30d_29_U_a	hsa-mir-30d MI0000255 [70 bases, 3AB61A8E] [70 bases, 3AB61A8E] [70 bases, 3AB61A8E] [70 bases, 3AB61A8E] [70 bases, 3AB61A8E] [ [70 bases, 3AB61A8E]	29	U	a	201	268	39179	52252	0.005	1	1	chr8	-	134804876	134804945	134804917	134804919	134804940	134804879	134804900	3'-A before central loop	hsa-mir-30d_29_U_a	hsa-mir-30d MI0000255 [70 bases, 3AB61A8E] [70 bases, 3AB61A8E] [70 bases, 3AB61A8E] [70 bases, 3AB61A8E] [70 bases, 3AB61A8E] [ [70 bases, 3AB61A8E]	29	U	a	115	156	29205	39750	0.004	1	1	chr8	-	134804876	134804945	134804917	134804919	134804940	134804879	134804900	3'-A before central loop	hsa-mir-30d_29_U_a	hsa-mir-30d MI0000255 [70 bases, 3AB61A8E] [70 bases, 3AB61A8E] [70 bases, 3AB61A8E] [70 bases, 3AB61A8E] [70 bases, 3AB61A8E] [ [70 bases, 3AB61A8E]	29	U	a	104	161	17455	27128	0.006	1	1	chr8	-	134804876	134804945	134804917	134804919	134804940	134804879	134804900	3'-A before central loop	hsa-mir-30d_29_U_a	hsa-mir-30d MI0000255 [70 bases, 3AB61A8E] [70 bases, 3AB61A8E] [70 bases, 3AB61A8E] [70 bases, 3AB61A8E] [70 bases, 3AB61A8E] [ [70 bases, 3AB61A8E]	29	U	a	126	181	26847	38758	0.005	1	1	chr8	-	134804876	134804945	134804917	134804919	134804940	134804879	134804900	3'-A before central loop	hsa-mir-30d_29_U_a	hsa-mir-30d MI0000255 [70 bases, 3AB61A8E] [70 bases, 3AB61A8E] [70 bases, 3AB61A8E] [70 bases, 3AB61A8E] [70 bases, 3AB61A8E] [ [70 bases, 3AB61A8E]	29	U	a	132	135	25045	25736	0.005	1	1	chr8	-	134804876	134804945	134804917	134804919	134804940	134804879	134804900	3'-A before central loop	hsa-mir-30d_29_U_a	hsa-mir-30d MI0000255 [70 bases, 3AB61A8E] [70 bases, 3AB61A8E] [70 bases, 3AB61A8E] [70 bases, 3AB61A8E] [70 bases, 3AB61A8E] [ [70 bases, 3AB61A8E]	29	U	a	110	160	21993	31990	0.005	1	1	chr8	-	134804876	134804945	134804917	134804919	134804940	134804879	134804900	3'-A before central loop	hsa-mir-30d_29_U_a	hsa-mir-30d MI0000255 [70 bases, 3AB61A8E] [70 bases, 3AB61A8E] [70 bases, 3AB61A8E] [70 bases, 3AB61A8E] [70 bases, 3AB61A8E] [ [70 bases, 3AB61A8E]	29	U	a	83	104	22701	28672	0.004	1	1	chr8	-	134804876	134804945	134804917	134804919	134804940	134804879	134804900	3'-A before central loop	hsa-mir-30d_29_U_a	hsa-mir-30d MI0000255 [70 bases, 3AB61A8E] [70 bases, 3AB61A8E] [70 bases, 3AB61A8E] [70 bases, 3AB61A8E] [70 bases, 3AB61A8E] [ [70 bases, 3AB61A8E]	29	U	a	124	175	22091	31264	0.006	1	1	chr8	-	134804876	134804945	134804917	134804919	134804940	134804879	134804900	3'-A before central loop	hsa-mir-30d_29_U_a	hsa-mir-30d MI0000255 [70 bases, 3AB61A8E] [70 bases, 3AB61A8E] [70 bases, 3AB61A8E] [70 bases, 3AB61A8E] [70 bases, 3AB61A8E] [ [70 bases, 3AB61A8E]	29	U	a	139	218	25554	40201	0.005	1	1	chr8	-	134804876	134804945	134804917	134804919	134804940	134804879	134804900	3'-A before central loop	hsa-mir-30d_29_U_a	hsa-mir-30d MI0000255 [70 bases, 3AB61A8E] [70 bases, 3AB61A8E] [70 bases, 3AB61A8E] [70 bases, 3AB61A8E] [70 bases, 3AB61A8E] [ [70 bases, 3AB61A8E]	29	U	a	292	277	20436	19435	0.014	1	1	chr8	-	134804876	134804945	134804917	134804919	134804940	134804879	134804900	3'-A before central loop	hsa-mir-30d_29_U_a	hsa-mir-30d MI0000255 [70 bases, 3AB61A8E] [70 bases, 3AB61A8E] [70 bases, 3AB61A8E] [70 bases, 3AB61A8E] [70 bases, 3AB61A8E] [ [70 bases, 3AB61A8E]	29	U	a	278	237	23819	20381	0.012	1	1	chr8	-	134804876	134804945	134804917	134804919	134804940	134804879	134804900	3'-A before central loop	hsa-mir-30d_29_U_a	hsa-mir-30d MI0000255 [70 bases, 3AB61A8E] [70 bases, 3AB61A8E] [70 bases, 3AB61A8E] [70 bases, 3AB61A8E] [70 bases, 3AB61A8E] [ [70 bases, 3AB61A8E]	29	U	a	1373	985	45765	32838	0.03	1	1	chr8	-	134804876	134804945	134804917	134804919	134804940	134804879	134804900	3'-A before central loop	hsa-mir-30d_29_U_a	hsa-mir-30d MI0000255 [70 bases, 3AB61A8E] [70 bases, 3AB61A8E] [70 bases, 3AB61A8E] [70 bases, 3AB61A8E] [70 bases, 3AB61A8E] [ [70 bases, 3AB61A8E]	29	U	a	1035	912	58289	51407	0.018	1	1	chr8	-	134804876	134804945	134804917	134804919	134804940	134804879	134804900	3'-A before central loop	hsa-mir-30d_29_U_a	hsa-mir-30d MI0000255 [70 bases, 3AB61A8E] [70 bases, 3AB61A8E] [70 bases, 3AB61A8E] [70 bases, 3AB61A8E] [70 bases, 3AB61A8E] [ [70 bases, 3AB61A8E]	29	U	a	225	258	16943	19460	0.013	1	1	chr8	-	134804876	134804945	134804917	134804919	134804940	134804879	134804900	3'-A before central loop	hsa-mir-30d_29_U_a	hsa-mir-30d MI0000255 [70 bases, 3AB61A8E] [70 bases, 3AB61A8E] [70 bases, 3AB61A8E] [70 bases, 3AB61A8E] [70 bases, 3AB61A8E] [ [70 bases, 3AB61A8E]	29	U	a	343	238	37524	26038	0.009	1	1	chr8	-	134804876	134804945	134804917	134804919	134804940	134804879	134804900	3'-A before central loop	hsa-mir-30d_29_U_a	hsa-mir-30d MI0000255 [70 bases, 3AB61A8E] [70 bases, 3AB61A8E] [70 bases, 3AB61A8E] [70 bases, 3AB61A8E] [70 bases, 3AB61A8E] [ [70 bases, 3AB61A8E]	29	U	a	830	677	56099	45774	0.015	1	1	chr8	-	134804876	134804945	134804917	134804919	134804940	134804879	134804900	3'-A before central loop	hsa-mir-30d_29_U_a	hsa-mir-30d MI0000255 [70 bases, 3AB61A8E] [70 bases, 3AB61A8E] [70 bases, 3AB61A8E] [70 bases, 3AB61A8E] [70 bases, 3AB61A8E] [ [70 bases, 3AB61A8E]	29	U	a	201	352	7963	13961	0.025	1	1	chr8	-	134804876	134804945	134804917	134804919	134804940	134804879	134804900	3'-A before central loop	hsa-mir-30d_29_U_a	hsa-mir-30d MI0000255 [70 bases, 3AB61A8E] [70 bases, 3AB61A8E] [70 bases, 3AB61A8E] [70 bases, 3AB61A8E] [70 bases, 3AB61A8E] [ [70 bases, 3AB61A8E]	29	U	a	735	1180	26036	41818	0.028	1	1	chr8	-	134804876	134804945	134804917	134804919	134804940	134804879	134804900	3'-A before central loop	hsa-mir-30d_29_U_a	hsa-mir-30d MI0000255 [70 bases, 3AB61A8E] [70 bases, 3AB61A8E] [70 bases, 3AB61A8E] [70 bases, 3AB61A8E] [70 bases, 3AB61A8E] [ [70 bases, 3AB61A8E]	29	U	a	644	1166	19614	35528	0.033	1	1	chr8	-	134804876	134804945	134804917	134804919	134804940	134804879	134804900	3'-A before central loop	hsa-mir-30d_29_U_a	hsa-mir-30d MI0000255 [70 bases, 3AB61A8E] [70 bases, 3AB61A8E] [70 bases, 3AB61A8E] [70 bases, 3AB61A8E] [70 bases, 3AB61A8E] [ [70 bases, 3AB61A8E]	29	U	a	933	1402	18477	27774	0.05	0.352	1	chr8	-	134804876	134804945	134804917	134804919	134804940	134804879	134804900	3'-A before central loop	hsa-mir-30d_29_U_a	hsa-mir-30d MI0000255 [70 bases, 3AB61A8E] [70 bases, 3AB61A8E] [70 bases, 3AB61A8E] [70 bases, 3AB61A8E] [70 bases, 3AB61A8E] [ [70 bases, 3AB61A8E]	29	U	a	894	1323	19949	29538	0.045	1	1	chr8	-	134804876	134804945	134804917	134804919	134804940	134804879	134804900	3'-A before central loop	hsa-mir-30d_29_U_a	hsa-mir-30d MI0000255 [70 bases, 3AB61A8E] [70 bases, 3AB61A8E] [70 bases, 3AB61A8E] [70 bases, 3AB61A8E] [70 bases, 3AB61A8E] [ [70 bases, 3AB61A8E]	29	U	a	818	1070	15799	20683	0.052	0.121	0.724	chr8	-	134804876	134804945	134804917	134804919	134804940	134804879	134804900	3'-A before central loop	hsa-mir-30d_29_U_a	hsa-mir-30d MI0000255 [70 bases, 3AB61A8E] [70 bases, 3AB61A8E] [70 bases, 3AB61A8E] [70 bases, 3AB61A8E] [70 bases, 3AB61A8E] [ [70 bases, 3AB61A8E]	29	U	a	557	792	13290	18918	0.042	1	1	chr8	-	134804876	134804945	134804917	134804919	134804940	134804879	134804900	3'-A before central loop	hsa-mir-30d_29_U_a	hsa-mir-30d MI0000255 [70 bases, 3AB61A8E] [70 bases, 3AB61A8E] [70 bases, 3AB61A8E] [70 bases, 3AB61A8E] [70 bases, 3AB61A8E] [ [70 bases, 3AB61A8E]	29	U	a	191	247	33126	42838	0.006	1	1	chr8	-	134804876	134804945	134804917	134804919	134804940	134804879	134804900	3'-A before central loop	hsa-mir-30d_29_U_a	hsa-mir-30d MI0000255 [70 bases, 3AB61A8E] [70 bases, 3AB61A8E] [70 bases, 3AB61A8E] [70 bases, 3AB61A8E] [70 bases, 3AB61A8E] [ [70 bases, 3AB61A8E]	29	U	a	228	279	42055	51481	0.005	1	1	chr8	-	134804876	134804945	134804917	134804919	134804940	134804879	134804900	3'-A before central loop	hsa-mir-30d_29_U_a	hsa-mir-30d MI0000255 [70 bases, 3AB61A8E] [70 bases, 3AB61A8E] [70 bases, 3AB61A8E] [70 bases, 3AB61A8E] [70 bases, 3AB61A8E] [ [70 bases, 3AB61A8E]	29	U	a	229	333	40306	58740	0.006	1	1	chr8	-	134804876	134804945	134804917	134804919	134804940	134804879	134804900	3'-A before central loop	hsa-mir-30d_29_U_a	hsa-mir-30d MI0000255 [70 bases, 3AB61A8E] [70 bases, 3AB61A8E] [70 bases, 3AB61A8E] [70 bases, 3AB61A8E] [70 bases, 3AB61A8E] [ [70 bases, 3AB61A8E]	29	U	a	104	158	30205	45961	0.003	1	1	chr8	-	134804876	134804945	134804917	134804919	134804940	134804879	134804900	3'-A before central loop	hsa-mir-30d_29_U_a	hsa-mir-30d MI0000255 [70 bases, 3AB61A8E] [70 bases, 3AB61A8E] [70 bases, 3AB61A8E] [70 bases, 3AB61A8E] [70 bases, 3AB61A8E] [ [70 bases, 3AB61A8E]	29	U	a	173	234	41394	56145	0.004	1	1	chr8	-	134804876	134804945	134804917	134804919	134804940	134804879	134804900	3'-A before central loop	hsa-mir-30d_29_U_a	hsa-mir-30d MI0000255 [70 bases, 3AB61A8E] [70 bases, 3AB61A8E] [70 bases, 3AB61A8E] [70 bases, 3AB61A8E] [70 bases, 3AB61A8E] [ [70 bases, 3AB61A8E]	29	U	a	94	146	24176	37631	0.004	1	1	chr8	-	134804876	134804945	134804917	134804919	134804940	134804879	134804900	3'-A before central loop	hsa-mir-30d_29_U_a	hsa-mir-30d MI0000255 [70 bases, 3AB61A8E] [70 bases, 3AB61A8E] [70 bases, 3AB61A8E] [70 bases, 3AB61A8E] [70 bases, 3AB61A8E] [ [70 bases, 3AB61A8E]	29	U	a	203	267	37457	49332	0.005	1	1	chr8	-	134804876	134804945	134804917	134804919	134804940	134804879	134804900	3'-A before central loop	hsa-mir-30d_29_U_a	hsa-mir-30d MI0000255 [70 bases, 3AB61A8E] [70 bases, 3AB61A8E] [70 bases, 3AB61A8E] [70 bases, 3AB61A8E] [70 bases, 3AB61A8E] [ [70 bases, 3AB61A8E]	29	U	a	241	244	48899	49533	0.005	1	1	chr8	-	134804876	134804945	134804917	134804919	134804940	134804879	134804900	3'-A before central loop	hsa-mir-30d_29_U_a	hsa-mir-30d MI0000255 [70 bases, 3AB61A8E] [70 bases, 3AB61A8E] [70 bases, 3AB61A8E] [70 bases, 3AB61A8E] [70 bases, 3AB61A8E] [ [70 bases, 3AB61A8E]	29	U	a	175	263	34548	52058	0.005	1	1	chr8	-	134804876	134804945	134804917	134804919	134804940	134804879	134804900	3'-A before central loop	hsa-mir-30d_29_U_a	hsa-mir-30d MI0000255 [70 bases, 3AB61A8E] [70 bases, 3AB61A8E] [70 bases, 3AB61A8E] [70 bases, 3AB61A8E] [70 bases, 3AB61A8E] [ [70 bases, 3AB61A8E]	29	U	a	50	41	40334	33421	0.001	1	1	chr8	-	134804876	134804945	134804917	134804919	134804940	134804879	134804900	3'-A before central loop	hsa-mir-30d_29_U_a	hsa-mir-30d MI0000255 [70 bases, 3AB61A8E] [70 bases, 3AB61A8E] [70 bases, 3AB61A8E] [70 bases, 3AB61A8E] [70 bases, 3AB61A8E] [ [70 bases, 3AB61A8E]	29	U	a	98	99	43169	43954	0.002	1	1	chr8	-	134804876	134804945	134804917	134804919	134804940	134804879	134804900	3'-A before central loop	hsa-mir-30d_29_U_a	hsa-mir-30d MI0000255 [70 bases, 3AB61A8E] [70 bases, 3AB61A8E] [70 bases, 3AB61A8E] [70 bases, 3AB61A8E] [70 bases, 3AB61A8E] [ [70 bases, 3AB61A8E]	29	U	a	187	129	66276	45874	0.003	1	1	chr8	-	134804876	134804945	134804917	134804919	134804940	134804879	134804900	3'-A before central loop	hsa-mir-30d_29_U_a	hsa-mir-30d MI0000255 [70 bases, 3AB61A8E] [70 bases, 3AB61A8E] [70 bases, 3AB61A8E] [70 bases, 3AB61A8E] [70 bases, 3AB61A8E] [ [70 bases, 3AB61A8E]	29	U	a	70	46	56094	37244	0.001	1	1	chr8	-	134804876	134804945	134804917	134804919	134804940	134804879	134804900	3'-A before central loop	hsa-mir-30d_29_U_a	hsa-mir-30d MI0000255 [70 bases, 3AB61A8E] [70 bases, 3AB61A8E] [70 bases, 3AB61A8E] [70 bases, 3AB61A8E] [70 bases, 3AB61A8E] [ [70 bases, 3AB61A8E]	29	U	a	70	71	36929	37793	0.002	1	1	chr8	-	134804876	134804945	134804917	134804919	134804940	134804879	134804900	3'-A before central loop	hsa-mir-30d_29_U_a	hsa-mir-30d MI0000255 [70 bases, 3AB61A8E] [70 bases, 3AB61A8E] [70 bases, 3AB61A8E] [70 bases, 3AB61A8E] [70 bases, 3AB61A8E] [ [70 bases, 3AB61A8E]	29	U	a	36	29	38142	31099	0.001	1	1	chr8	-	134804876	134804945	134804917	134804919	134804940	134804879	134804900	3'-A before central loop	hsa-mir-30d_29_U_a	hsa-mir-30d MI0000255 [70 bases, 3AB61A8E] [70 bases, 3AB61A8E] [70 bases, 3AB61A8E] [70 bases, 3AB61A8E] [70 bases, 3AB61A8E] [ [70 bases, 3AB61A8E]	29	U	a	102	58	51714	29884	0.002	1	1	chr8	-	134804876	134804945	134804917	134804919	134804940	134804879	134804900	3'-A before central loop	hsa-mir-30d_29_U_a	hsa-mir-30d MI0000255 [70 bases, 3AB61A8E] [70 bases, 3AB61A8E] [70 bases, 3AB61A8E] [70 bases, 3AB61A8E] [70 bases, 3AB61A8E] [ [70 bases, 3AB61A8E]	29	U	a	29	30	19749	20696	0.001	1	1	chr8	-	134804876	134804945	134804917	134804919	134804940	134804879	134804900	3'-A before central loop	hsa-mir-30d_29_U_a	hsa-mir-30d MI0000255 [70 bases, 3AB61A8E] [70 bases, 3AB61A8E] [70 bases, 3AB61A8E] [70 bases, 3AB61A8E] [70 bases, 3AB61A8E] [ [70 bases, 3AB61A8E]	29	U	a	97	73	37895	28615	0.003	1	1	chr8	-	134804876	134804945	134804917	134804919	134804940	134804879	134804900	3'-A before central loop	hsa-mir-30d_29_U_a	hsa-mir-30d MI0000255 [70 bases, 3AB61A8E] [70 bases, 3AB61A8E] [70 bases, 3AB61A8E] [70 bases, 3AB61A8E] [70 bases, 3AB61A8E] [ [70 bases, 3AB61A8E]	29	U	a	17	15	26466	24476	0.001	1	1	chr8	-	134804876	134804945	134804917	134804919	134804940	134804879	134804900	3'-A before central loop	hsa-mir-30d_29_U_a	hsa-mir-30d MI0000255 [70 bases, 3AB61A8E] [70 bases, 3AB61A8E] [70 bases, 3AB61A8E] [70 bases, 3AB61A8E] [70 bases, 3AB61A8E] [ [70 bases, 3AB61A8E]	29	U	a	72	57	42330	34040	0.002	1	1	chr8	-	134804876	134804945	134804917	134804919	134804940	134804879	134804900	3'-A before central loop	hsa-mir-30d_29_U_a	hsa-mir-30d MI0000255 [70 bases, 3AB61A8E] [70 bases, 3AB61A8E] [70 bases, 3AB61A8E] [70 bases, 3AB61A8E] [70 bases, 3AB61A8E] [ [70 bases, 3AB61A8E]	29	U	a	80	81	50762	51812	0.002	1	1	chr8	-	134804876	134804945	134804917	134804919	134804940	134804879	134804900	3'-A before central loop	hsa-mir-30d_29_U_a	hsa-mir-30d MI0000255 [70 bases, 3AB61A8E] [70 bases, 3AB61A8E] [70 bases, 3AB61A8E] [70 bases, 3AB61A8E] [70 bases, 3AB61A8E] [ [70 bases, 3AB61A8E]	29	U	a	53	41	56117	44283	0.001	1	1	chr8	-	134804876	134804945	134804917	134804919	134804940	134804879	134804900	3'-A before central loop	hsa-mir-30d_29_U_a	hsa-mir-30d MI0000255 [70 bases, 3AB61A8E] [70 bases, 3AB61A8E] [70 bases, 3AB61A8E] [70 bases, 3AB61A8E] [70 bases, 3AB61A8E] [ [70 bases, 3AB61A8E]	29	U	a	81	64	31675	25166	0.003	1	1	chr8	-	134804876	134804945	134804917	134804919	134804940	134804879	134804900	3'-A before central loop	hsa-mir-30d_29_U_a	hsa-mir-30d MI0000255 [70 bases, 3AB61A8E] [70 bases, 3AB61A8E] [70 bases, 3AB61A8E] [70 bases, 3AB61A8E] [70 bases, 3AB61A8E] [ [70 bases, 3AB61A8E]	29	U	a	79	108	26180	35894	0.003	1	1	chr8	-	134804876	134804945	134804917	134804919	134804940	134804879	134804900	3'-A before central loop	hsa-mir-30d_29_U_a	hsa-mir-30d MI0000255 [70 bases, 3AB61A8E] [70 bases, 3AB61A8E] [70 bases, 3AB61A8E] [70 bases, 3AB61A8E] [70 bases, 3AB61A8E] [ [70 bases, 3AB61A8E]	29	U	a	131	94	64685	46636	0.002	1	1	chr8	-	134804876	134804945	134804917	134804919	134804940	134804879	134804900	3'-A before central loop	hsa-mir-30d_29_U_a	hsa-mir-30d MI0000255 [70 bases, 3AB61A8E] [70 bases, 3AB61A8E] [70 bases, 3AB61A8E] [70 bases, 3AB61A8E] [70 bases, 3AB61A8E] [ [70 bases, 3AB61A8E]	29	U	a	171	100	69024	40593	0.002	1	1	chr8	-	134804876	134804945	134804917	134804919	134804940	134804879	134804900	3'-A before central loop	hsa-mir-30d_29_U_a	hsa-mir-30d MI0000255 [70 bases, 3AB61A8E] [70 bases, 3AB61A8E] [70 bases, 3AB61A8E] [70 bases, 3AB61A8E] [70 bases, 3AB61A8E] [ [70 bases, 3AB61A8E]	29	U	a	132	135	48682	50118	0.003	1	1	chr8	-	134804876	134804945	134804917	134804919	134804940	134804879	134804900	3'-A before central loop	hsa-mir-30d_29_U_a	hsa-mir-30d MI0000255 [70 bases, 3AB61A8E] [70 bases, 3AB61A8E] [70 bases, 3AB61A8E] [70 bases, 3AB61A8E] [70 bases, 3AB61A8E] [ [70 bases, 3AB61A8E]	29	U	a	259	82	160833	51012	0.002	1	1	chr8	-	134804876	134804945	134804917	134804919	134804940	134804879	134804900	3'-A before central loop	hsa-mir-30d_29_U_a	hsa-mir-30d MI0000255 [70 bases, 3AB61A8E] [70 bases, 3AB61A8E] [70 bases, 3AB61A8E] [70 bases, 3AB61A8E] [70 bases, 3AB61A8E] [ [70 bases, 3AB61A8E]	29	U	a	134	84	59118	37083	0.002	1	1	chr8	-	134804876	134804945	134804917	134804919	134804940	134804879	134804900	3'-A before central loop	hsa-mir-30d_29_U_a	hsa-mir-30d MI0000255 [70 bases, 3AB61A8E] [70 bases, 3AB61A8E] [70 bases, 3AB61A8E] [70 bases, 3AB61A8E] [70 bases, 3AB61A8E] [ [70 bases, 3AB61A8E]	29	U	a	1226	130	479567	50949	0.003	1	1	chr8	-	134804876	134804945	134804917	134804919	134804940	134804879	134804900	3'-A before central loop	hsa-mir-30d_29_U_a	hsa-mir-30d MI0000255 [70 bases, 3AB61A8E] [70 bases, 3AB61A8E] [70 bases, 3AB61A8E] [70 bases, 3AB61A8E] [70 bases, 3AB61A8E] [ [70 bases, 3AB61A8E]	29	U	a	61	20	34676	11439	0.002	1	1	chr8	-	134804876	134804945	134804917	134804919	134804940	134804879	134804900	3'-A before central loop	hsa-mir-30d_29_U_a	hsa-mir-30d MI0000255 [70 bases, 3AB61A8E] [70 bases, 3AB61A8E] [70 bases, 3AB61A8E] [70 bases, 3AB61A8E] [70 bases, 3AB61A8E] [ [70 bases, 3AB61A8E]	29	U	a	85	62	33177	24288	0.003	1	1	chr8	-	134804876	134804945	134804917	134804919	134804940	134804879	134804900	3'-A before central loop	hsa-mir-30d_29_U_a	hsa-mir-30d MI0000255 [70 bases, 3AB61A8E] [70 bases, 3AB61A8E] [70 bases, 3AB61A8E] [70 bases, 3AB61A8E] [70 bases, 3AB61A8E] [ [70 bases, 3AB61A8E]	29	U	a	117	184	31039	48959	0.004	1	1	chr8	-	134804876	134804945	134804917	134804919	134804940	134804879	134804900	3'-A before central loop	hsa-mir-30d_29_U_a	hsa-mir-30d MI0000255 [70 bases, 3AB61A8E] [70 bases, 3AB61A8E] [70 bases, 3AB61A8E] [70 bases, 3AB61A8E] [70 bases, 3AB61A8E] [ [70 bases, 3AB61A8E]	29	U	a	188	199	47245	50065	0.004	1	1	chr8	-	134804876	134804945	134804917	134804919	134804940	134804879	134804900	3'-A before central loop	hsa-mir-30d_29_U_a	hsa-mir-30d MI0000255 [70 bases, 3AB61A8E] [70 bases, 3AB61A8E] [70 bases, 3AB61A8E] [70 bases, 3AB61A8E] [70 bases, 3AB61A8E] [ [70 bases, 3AB61A8E]	29	U	a	125	76	49107	30240	0.003	1	1	chr8	-	134804876	134804945	134804917	134804919	134804940	134804879	134804900	3'-A before central loop	hsa-mir-30d_29_U_a	hsa-mir-30d MI0000255 [70 bases, 3AB61A8E] [70 bases, 3AB61A8E] [70 bases, 3AB61A8E] [70 bases, 3AB61A8E] [70 bases, 3AB61A8E] [ [70 bases, 3AB61A8E]	29	U	a	35	36	26256	27382	0.001	1	1	chr8	-	134804876	134804945	134804917	134804919	134804940	134804879	134804900	3'-A before central loop	hsa-mir-30d_29_U_a	hsa-mir-30d MI0000255 [70 bases, 3AB61A8E] [70 bases, 3AB61A8E] [70 bases, 3AB61A8E] [70 bases, 3AB61A8E] [70 bases, 3AB61A8E] [ [70 bases, 3AB61A8E]	29	U	a	2691	2277	67375	57014	0.04	1	1	chr8	-	134804876	134804945	134804917	134804919	134804940	134804879	134804900	3'-A before central loop	hsa-mir-30d_29_U_a	hsa-mir-30d MI0000255 [70 bases, 3AB61A8E] [70 bases, 3AB61A8E] [70 bases, 3AB61A8E] [70 bases, 3AB61A8E] [70 bases, 3AB61A8E] [ [70 bases, 3AB61A8E]	29	U	a	226	209	13966	12930	0.016	1	1	chr8	-	134804876	134804945	134804917	134804919	134804940	134804879	134804900	3'-A before central loop	hsa-mir-30d_29_U_a	hsa-mir-30d MI0000255 [70 bases, 3AB61A8E] [70 bases, 3AB61A8E] [70 bases, 3AB61A8E] [70 bases, 3AB61A8E] [70 bases, 3AB61A8E] [ [70 bases, 3AB61A8E]	29	U	a	1995	1607	52187	42046	0.038	1	1	chr8	-	134804876	134804945	134804917	134804919	134804940	134804879	134804900	3'-A before central loop	hsa-mir-30d_29_U_a	hsa-mir-30d MI0000255 [70 bases, 3AB61A8E] [70 bases, 3AB61A8E] [70 bases, 3AB61A8E] [70 bases, 3AB61A8E] [70 bases, 3AB61A8E] [ [70 bases, 3AB61A8E]	29	U	a	1122	907	55295	44739	0.02	1	1	chr8	-	134804876	134804945	134804917	134804919	134804940	134804879	134804900	3'-A before central loop	hsa-mir-30d_29_U_a	hsa-mir-30d MI0000255 [70 bases, 3AB61A8E] [70 bases, 3AB61A8E] [70 bases, 3AB61A8E] [70 bases, 3AB61A8E] [70 bases, 3AB61A8E] [ [70 bases, 3AB61A8E]	29	U	a	534	435	30532	24926	0.017	1	1	chr8	-	134804876	134804945	134804917	134804919	134804940	134804879	134804900	3'-A before central loop	hsa-mir-30d_29_U_a	hsa-mir-30d MI0000255 [70 bases, 3AB61A8E] [70 bases, 3AB61A8E] [70 bases, 3AB61A8E] [70 bases, 3AB61A8E] [70 bases, 3AB61A8E] [ [70 bases, 3AB61A8E]	29	U	a	341	270	20096	15941	0.017	1	1	chr8	-	134804876	134804945	134804917	134804919	134804940	134804879	134804900	3'-A before central loop	hsa-mir-30d_29_U_a	hsa-mir-30d MI0000255 [70 bases, 3AB61A8E] [70 bases, 3AB61A8E] [70 bases, 3AB61A8E] [70 bases, 3AB61A8E] [70 bases, 3AB61A8E] [ [70 bases, 3AB61A8E]	29	U	a	540	440	35120	28631	0.015	1	1	chr8	-	134804876	134804945	134804917	134804919	134804940	134804879	134804900	3'-A before central loop	hsa-mir-30d_29_U_a	hsa-mir-30d MI0000255 [70 bases, 3AB61A8E] [70 bases, 3AB61A8E] [70 bases, 3AB61A8E] [70 bases, 3AB61A8E] [70 bases, 3AB61A8E] [ [70 bases, 3AB61A8E]	29	U	a	4311	5916	52488	72040	0.082	0	0	chr8	-	134804876	134804945	134804917	134804919	134804940	134804879	134804900	3'-A before central loop	hsa-mir-30d_29_U_a	hsa-mir-30d MI0000255 [70 bases, 3AB61A8E] [70 bases, 3AB61A8E] [70 bases, 3AB61A8E] [70 bases, 3AB61A8E] [70 bases, 3AB61A8E] [ [70 bases, 3AB61A8E]	29	U	a	331	458	9216	12763	0.036	1	1	chr8	-	134804876	134804945	134804917	134804919	134804940	134804879	134804900	3'-A before central loop	hsa-mir-30d_29_U_a	hsa-mir-30d MI0000255 [70 bases, 3AB61A8E] [70 bases, 3AB61A8E] [70 bases, 3AB61A8E] [70 bases, 3AB61A8E] [70 bases, 3AB61A8E] [ [70 bases, 3AB61A8E]	29	U	a	2256	3710	28787	47348	0.078	0	0	chr8	-	134804876	134804945	134804917	134804919	134804940	134804879	134804900	3'-A before central loop	hsa-mir-30d_29_U_a	hsa-mir-30d MI0000255 [70 bases, 3AB61A8E] [70 bases, 3AB61A8E] [70 bases, 3AB61A8E] [70 bases, 3AB61A8E] [70 bases, 3AB61A8E] [ [70 bases, 3AB61A8E]	29	U	a	1960	2712	27043	37420	0.072	0	0	chr8	-	134804876	134804945	134804917	134804919	134804940	134804879	134804900	3'-A before central loop	hsa-mir-30d_29_U_a	hsa-mir-30d MI0000255 [70 bases, 3AB61A8E] [70 bases, 3AB61A8E] [70 bases, 3AB61A8E] [70 bases, 3AB61A8E] [70 bases, 3AB61A8E] [ [70 bases, 3AB61A8E]	29	U	a	643	969	11985	18077	0.054	0.0122	0.0867	chr8	-	134804876	134804945	134804917	134804919	134804940	134804879	134804900	3'-A before central loop	hsa-mir-30d_29_U_a	hsa-mir-30d MI0000255 [70 bases, 3AB61A8E] [70 bases, 3AB61A8E] [70 bases, 3AB61A8E] [70 bases, 3AB61A8E] [70 bases, 3AB61A8E] [ [70 bases, 3AB61A8E]	29	U	a	627	939	11838	17734	0.053	0.035	0.24	chr8	-	134804876	134804945	134804917	134804919	134804940	134804879	134804900	3'-A before central loop	hsa-mir-30d_29_U_a	hsa-mir-30d MI0000255 [70 bases, 3AB61A8E] [70 bases, 3AB61A8E] [70 bases, 3AB61A8E] [70 bases, 3AB61A8E] [70 bases, 3AB61A8E] [ [70 bases, 3AB61A8E]	29	U	a	1225	1619	20371	26928	0.06	1.17e-14	2.38e-13	chr8	-	134804876	134804945	134804917	134804919	134804940	134804879	134804900	3'-A before central loop	hsa-mir-30d_29_U_a	hsa-mir-30d MI0000255 [70 bases, 3AB61A8E] [70 bases, 3AB61A8E]	29	U	a	113	25	46520	10387	0.002	1	1	chr8	-	134804876	134804945	134804917	134804919	134804940	134804879	134804900	3'-A before central loop	hsa-mir-30d_29_U_a	hsa-mir-30d MI0000255 [70 bases, 3AB61A8E] [70 bases, 3AB61A8E] [70 bases, 3AB61A8E]	29	U	a	232	58	69020	17432	0.003	1	1	chr8	-	134804876	134804945	134804917	134804919	134804940	134804879	134804900	3'-A before central loop	hsa-mir-30d_29_U_a	hsa-mir-30d MI0000255 [70 bases, 3AB61A8E] [70 bases, 3AB61A8E]	29	U	a	91	60	55374	37024	0.002	1	1	chr8	-	134804876	134804945	134804917	134804919	134804940	134804879	134804900	3'-A before central loop	hsa-mir-30d_29_U_a	hsa-mir-30d MI0000255 [70 bases, 3AB61A8E] [70 bases, 3AB61A8E] [70 bases, 3AB61A8E]	29	U	a	558	123	95373	21052	0.006	1	1	chr8	-	134804876	134804945	134804917	134804919	134804940	134804879	134804900	3'-A before central loop	hsa-mir-30d_29_U_a	hsa-mir-30d MI0000255 [70 bases, 3AB61A8E] [70 bases, 3AB61A8E] [70 bases, 3AB61A8E]	29	U	a	390	80	155212	32041	0.003	1	1	chr8	-	134804876	134804945	134804917	134804919	134804940	134804879	134804900	3'-A before central loop	hsa-mir-30d_29_U_a	hsa-mir-30d MI0000255 [70 bases, 3AB61A8E] [70 bases, 3AB61A8E] [70 bases, 3AB61A8E]	29	U	a	66	25	24371	9463	0.003	1	1	chr8	-	134804876	134804945	134804917	134804919	134804940	134804879	134804900	3'-A before central loop	hsa-mir-30d_29_U_a	hsa-mir-30d MI0000255 [70 bases, 3AB61A8E] [70 bases, 3AB61A8E] [70 bases, 3AB61A8E]	29	U	a	54	10	21042	4167	0.003	1	1	chr8	-	134804876	134804945	134804917	134804919	134804940	134804879	134804900	3'-A before central loop	hsa-mir-30d_29_U_a	hsa-mir-30d MI0000255 [70 bases, 3AB61A8E] [70 bases, 3AB61A8E] [70 bases, 3AB61A8E]	29	U	a	132	22	61079	10582	0.002	1	1	chr8	-	134804876	134804945	134804917	134804919	134804940	134804879	134804900	3'-A before central loop	hsa-mir-30d_29_U_a	hsa-mir-30d MI0000255 [70 bases, 3AB61A8E] [70 bases, 3AB61A8E]	29	U	a	17	9	17717	10339	0.001	1	1	chr8	-	134804876	134804945	134804917	134804919	134804940	134804879	134804900	3'-A before central loop	hsa-mir-30d_29_U_a	hsa-mir-30d MI0000255 [70 bases, 3AB61A8E] [70 bases, 3AB61A8E] [70 bases, 3AB61A8E]	29	U	a	146	23	53386	8539	0.003	1	1	chr8	-	134804876	134804945	134804917	134804919	134804940	134804879	134804900	3'-A before central loop	hsa-mir-30d_29_U_a	hsa-mir-30d MI0000255 [70 bases, 3AB61A8E] [70 bases, 3AB61A8E] [70 bases, 3AB61A8E]	29	U	a	137	22	69841	11333	0.002	1	1	chr8	-	134804876	134804945	134804917	134804919	134804940	134804879	134804900	3'-A before central loop	hsa-mir-30d_29_U_a	hsa-mir-30d MI0000255 [70 bases, 3AB61A8E] [70 bases, 3AB61A8E] [70 bases, 3AB61A8E]	29	U	a	67	23	37034	13112	0.002	1	1	chr8	-	134804876	134804945	134804917	134804919	134804940	134804879	134804900	3'-A before central loop	hsa-mir-30d_29_U_a	hsa-mir-30d MI0000255 [70 bases, 3AB61A8E] [70 bases, 3AB61A8E] [70 bases, 3AB61A8E] [70 bases, 3AB61A8E] [70 bases, 3AB61A8E] [ [70 bases, 3AB61A8E]	29	U	a	0	0	0	0	0	1	1	chr8	-	134804876	134804945	134804917	134804919	134804940	134804879	134804900	3'-A before central loop	hsa-mir-30d_29_U_a	hsa-mir-30d MI0000255 [70 bases, 3AB61A8E] [70 bases, 3AB61A8E] [70 bases, 3AB61A8E] [70 bases, 3AB61A8E] [70 bases, 3AB61A8E] [ [70 bases, 3AB61A8E]	29	U	a	0	0	0	0	0	1	1	chr8	-	134804876	134804945	134804917	134804919	134804940	134804879	134804900	3'-A before central loop	hsa-mir-30d_29_U_a	hsa-mir-30d MI0000255 [70 bases, 3AB61A8E] [70 bases, 3AB61A8E] [70 bases, 3AB61A8E] [70 bases, 3AB61A8E] [70 bases, 3AB61A8E] [ [70 bases, 3AB61A8E]	29	U	a	1	11	476	5493	0.002	1	1	chr8	-	134804876	134804945	134804917	134804919	134804940	134804879	134804900	3'-A before central loop	hsa-mir-30d_29_U_a	hsa-mir-30d MI0000255 [70 bases, 3AB61A8E] [70 bases, 3AB61A8E] [70 bases, 3AB61A8E] [70 bases, 3AB61A8E] [70 bases, 3AB61A8E] [ [70 bases, 3AB61A8E]	29	U	a	65	128	5847	11531	0.011	1	1	chr8	-	134804876	134804945	134804917	134804919	134804940	134804879	134804900	3'-A before central loop	hsa-mir-30d_29_U_a	hsa-mir-30d MI0000255 [70 bases, 3AB61A8E] [70 bases, 3AB61A8E] [70 bases, 3AB61A8E]	29	U	a	72	125	10547	18424	0.007	1	1	chr8	-	134804876	134804945	134804917	134804919	134804940	134804879	134804900	3'-A before central loop	hsa-mir-30d_29_U_a	hsa-mir-30d MI0000255 [70 bases, 3AB61A8E] [70 bases, 3AB61A8E] [70 bases, 3AB61A8E]	29	U	a	73	111	10621	16240	0.007	1	1	chr8	-	134804876	134804945	134804917	134804919	134804940	134804879	134804900	3'-A before central loop	hsa-mir-30d_29_U_a	hsa-mir-30d MI0000255 [70 bases, 3AB61A8E] [70 bases, 3AB61A8E] [70 bases, 3AB61A8E]	29	U	a	141	193	13910	19077	0.01	1	1	chr8	-	134804876	134804945	134804917	134804919	134804940	134804879	134804900	3'-A before central loop	hsa-mir-30d_29_U_a	hsa-mir-30d MI0000255 [70 bases, 3AB61A8E] [70 bases, 3AB61A8E] [70 bases, 3AB61A8E] [70 bases, 3AB61A8E] [70 bases, 3AB61A8E] [ [70 bases, 3AB61A8E]	29	U	a	144	52	9643	3509	0.015	1	1	chr8	-	134804876	134804945	134804917	134804919	134804940	134804879	134804900	3'-A before central loop	hsa-mir-30d_29_U_a	hsa-mir-30d MI0000255 [70 bases, 3AB61A8E] [70 bases, 3AB61A8E] [70 bases, 3AB61A8E] [70 bases, 3AB61A8E] [70 bases, 3AB61A8E] [ [70 bases, 3AB61A8E]	29	U	a	207	107	15442	8004	0.013	1	1	chr8	-	134804876	134804945	134804917	134804919	134804940	134804879	134804900	3'-A before central loop	hsa-mir-30d_29_U_a	hsa-mir-30d MI0000255 [70 bases, 3AB61A8E] [70 bases, 3AB61A8E] [70 bases, 3AB61A8E] [70 bases, 3AB61A8E] [70 bases, 3AB61A8E] [ [70 bases, 3AB61A8E]	29	U	a	48	85	6457	11489	0.007	1	1	chr8	-	134804876	134804945	134804917	134804919	134804940	134804879	134804900	3'-A before central loop	hsa-mir-30d_29_U_a	hsa-mir-30d MI0000255 [70 bases, 3AB61A8E] [70 bases, 3AB61A8E] [70 bases, 3AB61A8E] [70 bases, 3AB61A8E] [70 bases, 3AB61A8E] [ [70 bases, 3AB61A8E]	29	U	a	48	109	4910	11171	0.01	1	1	chr8	-	134804876	134804945	134804917	134804919	134804940	134804879	134804900	3'-A before central loop	hsa-mir-30d_29_U_a	hsa-mir-30d MI0000255 [70 bases, 3AB61A8E] [70 bases, 3AB61A8E] [70 bases, 3AB61A8E] [70 bases, 3AB61A8E] [70 bases, 3AB61A8E] [ [70 bases, 3AB61A8E]	29	U	a	36	55	6299	9688	0.006	1	1	chr8	-	134804876	134804945	134804917	134804919	134804940	134804879	134804900	3'-A before central loop	hsa-mir-30d_29_U_a	hsa-mir-30d MI0000255 [70 bases, 3AB61A8E] [70 bases, 3AB61A8E] [70 bases, 3AB61A8E] [70 bases, 3AB61A8E] [70 bases, 3AB61A8E] [ [70 bases, 3AB61A8E]	29	U	a	32	59	3681	6844	0.009	1	1	chr8	-	134804876	134804945	134804917	134804919	134804940	134804879	134804900	3'-A before central loop	hsa-mir-30d_29_U_a	hsa-mir-30d MI0000255 [70 bases, 3AB61A8E] [70 bases, 3AB61A8E] [70 bases, 3AB61A8E] [70 bases, 3AB61A8E] [70 bases, 3AB61A8E] [ [70 bases, 3AB61A8E]	29	U	a	53	78	7621	11242	0.007	1	1	chr8	-	134804876	134804945	134804917	134804919	134804940	134804879	134804900	3'-A before central loop	hsa-mir-30d_29_U_a	hsa-mir-30d MI0000255 [70 bases, 3AB61A8E] [70 bases, 3AB61A8E] [70 bases, 3AB61A8E] [70 bases, 3AB61A8E] [70 bases, 3AB61A8E] [ [70 bases, 3AB61A8E]	29	U	a	27	102	3951	14959	0.007	1	1	chr8	-	134804876	134804945	134804917	134804919	134804940	134804879	134804900	3'-A before central loop	hsa-mir-30d_29_U_a	hsa-mir-30d MI0000255 [70 bases, 3AB61A8E] [70 bases, 3AB61A8E] [70 bases, 3AB61A8E] [70 bases, 3AB61A8E] [70 bases, 3AB61A8E] [ [70 bases, 3AB61A8E]	29	U	a	353	151	38166	16416	0.009	1	1	chr8	-	134804876	134804945	134804917	134804919	134804940	134804879	134804900	3'-A before central loop	hsa-mir-30d_29_U_a	hsa-mir-30d MI0000255 [70 bases, 3AB61A8E] [70 bases, 3AB61A8E] [70 bases, 3AB61A8E] [70 bases, 3AB61A8E] [70 bases, 3AB61A8E] [ [70 bases, 3AB61A8E]	29	U	a	432	208	103984	50204	0.004	1	1	chr8	-	134804876	134804945	134804917	134804919	134804940	134804879	134804900	3'-A before central loop	hsa-mir-30d_29_U_a	hsa-mir-30d MI0000255 [70 bases, 3AB61A8E] [70 bases, 3AB61A8E] [70 bases, 3AB61A8E] [70 bases, 3AB61A8E] [70 bases, 3AB61A8E] [ [70 bases, 3AB61A8E]	29	U	a	41	45	11770	12958	0.003	1	1	chr8	-	134804876	134804945	134804917	134804919	134804940	134804879	134804900	3'-A before central loop	hsa-mir-30d_29_U_a	hsa-mir-30d MI0000255 [70 bases, 3AB61A8E] [70 bases, 3AB61A8E] [70 bases, 3AB61A8E] [70 bases, 3AB61A8E] [70 bases, 3AB61A8E] [ [70 bases, 3AB61A8E]	29	U	a	20	22	4947	5568	0.004	1	1	chr8	-	134804876	134804945	134804917	134804919	134804940	134804879	134804900	3'-A before central loop	hsa-mir-30d_29_U_a	hsa-mir-30d MI0000255 [70 bases, 3AB61A8E] [70 bases, 3AB61A8E] [70 bases, 3AB61A8E] [70 bases, 3AB61A8E] [70 bases, 3AB61A8E] [ [70 bases, 3AB61A8E]	29	U	a	20	35	3803	6781	0.005	1	1	chr8	-	134804876	134804945	134804917	134804919	134804940	134804879	134804900	3'-A before central loop	hsa-mir-30d_29_U_a	hsa-mir-30d MI0000255 [70 bases, 3AB61A8E] [70 bases, 3AB61A8E] [70 bases, 3AB61A8E] [70 bases, 3AB61A8E] [70 bases, 3AB61A8E] [ [70 bases, 3AB61A8E]	29	U	a	9	12	2060	2835	0.004	1	1	chr8	-	134804876	134804945	134804917	134804919	134804940	134804879	134804900	3'-A before central loop	hsa-mir-30d_29_U_a	hsa-mir-30d MI0000255 [70 bases, 3AB61A8E] [70 bases, 3AB61A8E] [70 bases, 3AB61A8E] [70 bases, 3AB61A8E] [70 bases, 3AB61A8E] [ [70 bases, 3AB61A8E]	29	U	a	42	43	5846	6048	0.007	1	1	chr8	-	134804876	134804945	134804917	134804919	134804940	134804879	134804900	3'-A before central loop	hsa-mir-30d_29_U_a	hsa-mir-30d MI0000255 [70 bases, 3AB61A8E] [70 bases, 3AB61A8E] [70 bases, 3AB61A8E] [70 bases, 3AB61A8E] [70 bases, 3AB61A8E] [ [70 bases, 3AB61A8E]	29	U	a	23	32	6948	9767	0.003	1	1	chr8	-	134804876	134804945	134804917	134804919	134804940	134804879	134804900	3'-A before central loop	hsa-mir-30d_29_U_a	hsa-mir-30d MI0000255 [70 bases, 3AB61A8E] [70 bases, 3AB61A8E] [70 bases, 3AB61A8E] [70 bases, 3AB61A8E] [70 bases, 3AB61A8E] [ [70 bases, 3AB61A8E]	29	U	a	27	27	7439	7506	0.004	1	1	chr8	-	134804876	134804945	134804917	134804919	134804940	134804879	134804900	3'-A before central loop	hsa-mir-30d_29_U_a	hsa-mir-30d MI0000255 [70 bases, 3AB61A8E] [70 bases, 3AB61A8E] [70 bases, 3AB61A8E] [70 bases, 3AB61A8E] [70 bases, 3AB61A8E] [ [70 bases, 3AB61A8E]	29	U	a	8	8	3307	3457	0.002	1	1	chr8	-	134804876	134804945	134804917	134804919	134804940	134804879	134804900	3'-A before central loop	hsa-mir-30d_29_U_a	hsa-mir-30d MI0000255 [70 bases, 3AB61A8E] [70 bases, 3AB61A8E] [70 bases, 3AB61A8E] [70 bases, 3AB61A8E] [70 bases, 3AB61A8E] [ [70 bases, 3AB61A8E]	29	U	a	23	27	6267	7457	0.004	1	1	chr8	-	134804876	134804945	134804917	134804919	134804940	134804879	134804900	3'-A before central loop	3'-A before central loop	3'-A before central loop	not specified	not specified	not specified	not specified	SRR5398637	5916	0.082	0	not	not	8.19056e-08	2.65512e-05
hsa-mir-30e_40_U_a	hsa-mir-30e MI0000749 [92 bases, A87C179F] [92 bases, A87C179F] [92 bases, A87C179F] [92 bases, A87C179F] [92 bases, A87C179F] [ [92 bases, A87C179F]	40	U	a	192	269	58239	81631	0.003	1	1	chr1	+	40754355	40754446	40754394	40754371	40754392	40754413	40754434	3'-A before central loop	hsa-mir-30e_40_U_a	hsa-mir-30e MI0000749 [92 bases, A87C179F] [92 bases, A87C179F] [92 bases, A87C179F] [92 bases, A87C179F] [92 bases, A87C179F] [ [92 bases, A87C179F]	40	U	a	218	257	68117	80545	0.003	1	1	chr1	+	40754355	40754446	40754394	40754371	40754392	40754413	40754434	3'-A before central loop	hsa-mir-30e_40_U_a	hsa-mir-30e MI0000749 [92 bases, A87C179F] [92 bases, A87C179F] [92 bases, A87C179F] [92 bases, A87C179F] [92 bases, A87C179F] [ [92 bases, A87C179F]	40	U	a	241	297	68053	84047	0.004	1	1	chr1	+	40754355	40754446	40754394	40754371	40754392	40754413	40754434	3'-A before central loop	hsa-mir-30e_40_U_a	hsa-mir-30e MI0000749 [92 bases, A87C179F] [92 bases, A87C179F] [92 bases, A87C179F] [92 bases, A87C179F] [92 bases, A87C179F] [ [92 bases, A87C179F]	40	U	a	169	272	56991	91909	0.003	1	1	chr1	+	40754355	40754446	40754394	40754371	40754392	40754413	40754434	3'-A before central loop	hsa-mir-30e_40_U_a	hsa-mir-30e MI0000749 [92 bases, A87C179F] [92 bases, A87C179F] [92 bases, A87C179F] [92 bases, A87C179F] [92 bases, A87C179F] [ [92 bases, A87C179F]	40	U	a	159	259	53007	86625	0.003	1	1	chr1	+	40754355	40754446	40754394	40754371	40754392	40754413	40754434	3'-A before central loop	hsa-mir-30e_40_U_a	hsa-mir-30e MI0000749 [92 bases, A87C179F] [92 bases, A87C179F] [92 bases, A87C179F] [92 bases, A87C179F] [92 bases, A87C179F] [ [92 bases, A87C179F]	40	U	a	289	329	81890	93327	0.004	1	1	chr1	+	40754355	40754446	40754394	40754371	40754392	40754413	40754434	3'-A before central loop	hsa-mir-30e_40_U_a	hsa-mir-30e MI0000749 [92 bases, A87C179F] [92 bases, A87C179F] [92 bases, A87C179F] [92 bases, A87C179F] [92 bases, A87C179F] [ [92 bases, A87C179F]	40	U	a	235	319	67660	92093	0.003	1	1	chr1	+	40754355	40754446	40754394	40754371	40754392	40754413	40754434	3'-A before central loop	hsa-mir-30e_40_U_a	hsa-mir-30e MI0000749 [92 bases, A87C179F] [92 bases, A87C179F] [92 bases, A87C179F] [92 bases, A87C179F] [92 bases, A87C179F] [ [92 bases, A87C179F]	40	U	a	267	306	67552	77520	0.004	1	1	chr1	+	40754355	40754446	40754394	40754371	40754392	40754413	40754434	3'-A before central loop	hsa-mir-30e_40_U_a	hsa-mir-30e MI0000749 [92 bases, A87C179F] [92 bases, A87C179F] [92 bases, A87C179F] [92 bases, A87C179F] [92 bases, A87C179F] [ [92 bases, A87C179F]	40	U	a	152	235	46147	71458	0.003	1	1	chr1	+	40754355	40754446	40754394	40754371	40754392	40754413	40754434	3'-A before central loop	hsa-mir-30e_40_U_a	hsa-mir-30e MI0000749 [92 bases, A87C179F] [92 bases, A87C179F] [92 bases, A87C179F] [92 bases, A87C179F] [92 bases, A87C179F] [ [92 bases, A87C179F]	40	U	a	273	353	76510	99066	0.004	1	1	chr1	+	40754355	40754446	40754394	40754371	40754392	40754413	40754434	3'-A before central loop	hsa-mir-30e_40_U_a	hsa-mir-30e MI0000749 [92 bases, A87C179F] [92 bases, A87C179F] [92 bases, A87C179F] [92 bases, A87C179F] [92 bases, A87C179F] [ [92 bases, A87C179F]	40	U	a	237	290	74960	91900	0.003	1	1	chr1	+	40754355	40754446	40754394	40754371	40754392	40754413	40754434	3'-A before central loop	hsa-mir-30e_40_U_a	hsa-mir-30e MI0000749 [92 bases, A87C179F] [92 bases, A87C179F] [92 bases, A87C179F] [92 bases, A87C179F] [92 bases, A87C179F] [ [92 bases, A87C179F]	40	U	a	149	195	51124	67045	0.003	1	1	chr1	+	40754355	40754446	40754394	40754371	40754392	40754413	40754434	3'-A before central loop	hsa-mir-30e_40_U_a	hsa-mir-30e MI0000749 [92 bases, A87C179F] [92 bases, A87C179F] [92 bases, A87C179F] [92 bases, A87C179F] [92 bases, A87C179F] [ [92 bases, A87C179F]	40	U	a	88	108	44324	54633	0.002	1	1	chr1	+	40754355	40754446	40754394	40754371	40754392	40754413	40754434	3'-A before central loop	hsa-mir-30e_40_U_a	hsa-mir-30e MI0000749 [92 bases, A87C179F] [92 bases, A87C179F] [92 bases, A87C179F] [92 bases, A87C179F] [92 bases, A87C179F] [ [92 bases, A87C179F]	40	U	a	115	128	37697	42028	0.003	1	1	chr1	+	40754355	40754446	40754394	40754371	40754392	40754413	40754434	3'-A before central loop	hsa-mir-30e_40_U_a	hsa-mir-30e MI0000749 [92 bases, A87C179F] [92 bases, A87C179F] [92 bases, A87C179F] [92 bases, A87C179F] [92 bases, A87C179F] [ [92 bases, A87C179F]	40	U	a	109	158	48694	70876	0.002	1	1	chr1	+	40754355	40754446	40754394	40754371	40754392	40754413	40754434	3'-A before central loop	hsa-mir-30e_40_U_a	hsa-mir-30e MI0000749 [92 bases, A87C179F] [92 bases, A87C179F] [92 bases, A87C179F] [92 bases, A87C179F] [92 bases, A87C179F] [ [92 bases, A87C179F]	40	U	a	120	173	44525	64470	0.003	1	1	chr1	+	40754355	40754446	40754394	40754371	40754392	40754413	40754434	3'-A before central loop	hsa-mir-30e_40_U_a	hsa-mir-30e MI0000749 [92 bases, A87C179F] [92 bases, A87C179F] [92 bases, A87C179F] [92 bases, A87C179F] [92 bases, A87C179F] [ [92 bases, A87C179F]	40	U	a	146	169	51212	59374	0.003	1	1	chr1	+	40754355	40754446	40754394	40754371	40754392	40754413	40754434	3'-A before central loop	hsa-mir-30e_40_U_a	hsa-mir-30e MI0000749 [92 bases, A87C179F] [92 bases, A87C179F] [92 bases, A87C179F] [92 bases, A87C179F] [92 bases, A87C179F] [ [92 bases, A87C179F]	40	U	a	145	167	61234	70786	0.002	1	1	chr1	+	40754355	40754446	40754394	40754371	40754392	40754413	40754434	3'-A before central loop	hsa-mir-30e_40_U_a	hsa-mir-30e MI0000749 [92 bases, A87C179F] [92 bases, A87C179F] [92 bases, A87C179F] [92 bases, A87C179F] [92 bases, A87C179F] [ [92 bases, A87C179F]	40	U	a	117	154	56582	74735	0.002	1	1	chr1	+	40754355	40754446	40754394	40754371	40754392	40754413	40754434	3'-A before central loop	hsa-mir-30e_40_U_a	hsa-mir-30e MI0000749 [92 bases, A87C179F] [92 bases, A87C179F] [92 bases, A87C179F] [92 bases, A87C179F] [92 bases, A87C179F] [ [92 bases, A87C179F]	40	U	a	92	103	38004	42597	0.002	1	1	chr1	+	40754355	40754446	40754394	40754371	40754392	40754413	40754434	3'-A before central loop	hsa-mir-30e_40_U_a	hsa-mir-30e MI0000749 [92 bases, A87C179F] [92 bases, A87C179F] [92 bases, A87C179F] [92 bases, A87C179F] [92 bases, A87C179F] [ [92 bases, A87C179F]	40	U	a	212	282	66416	88577	0.003	1	1	chr1	+	40754355	40754446	40754394	40754371	40754392	40754413	40754434	3'-A before central loop	hsa-mir-30e_40_U_a	hsa-mir-30e MI0000749 [92 bases, A87C179F] [92 bases, A87C179F] [92 bases, A87C179F] [92 bases, A87C179F] [92 bases, A87C179F] [ [92 bases, A87C179F]	40	U	a	143	194	50717	69030	0.003	1	1	chr1	+	40754355	40754446	40754394	40754371	40754392	40754413	40754434	3'-A before central loop	hsa-mir-30e_40_U_a	hsa-mir-30e MI0000749 [92 bases, A87C179F] [92 bases, A87C179F] [92 bases, A87C179F] [92 bases, A87C179F] [92 bases, A87C179F] [ [92 bases, A87C179F]	40	U	a	104	161	34494	53610	0.003	1	1	chr1	+	40754355	40754446	40754394	40754371	40754392	40754413	40754434	3'-A before central loop	hsa-mir-30e_40_U_a	hsa-mir-30e MI0000749 [92 bases, A87C179F] [92 bases, A87C179F] [92 bases, A87C179F] [92 bases, A87C179F] [92 bases, A87C179F] [ [92 bases, A87C179F]	40	U	a	154	222	50319	72644	0.003	1	1	chr1	+	40754355	40754446	40754394	40754371	40754392	40754413	40754434	3'-A before central loop	hsa-mir-30e_40_U_a	hsa-mir-30e MI0000749 [92 bases, A87C179F] [92 bases, A87C179F] [92 bases, A87C179F] [92 bases, A87C179F] [92 bases, A87C179F] [ [92 bases, A87C179F]	40	U	a	179	183	49783	51156	0.004	1	1	chr1	+	40754355	40754446	40754394	40754371	40754392	40754413	40754434	3'-A before central loop	hsa-mir-30e_40_U_a	hsa-mir-30e MI0000749 [92 bases, A87C179F] [92 bases, A87C179F] [92 bases, A87C179F] [92 bases, A87C179F] [92 bases, A87C179F] [ [92 bases, A87C179F]	40	U	a	149	216	42635	62016	0.003	1	1	chr1	+	40754355	40754446	40754394	40754371	40754392	40754413	40754434	3'-A before central loop	hsa-mir-30e_40_U_a	hsa-mir-30e MI0000749 [92 bases, A87C179F] [92 bases, A87C179F] [92 bases, A87C179F] [92 bases, A87C179F] [92 bases, A87C179F] [ [92 bases, A87C179F]	40	U	a	60	75	31769	40125	0.002	1	1	chr1	+	40754355	40754446	40754394	40754371	40754392	40754413	40754434	3'-A before central loop	hsa-mir-30e_40_U_a	hsa-mir-30e MI0000749 [92 bases, A87C179F] [92 bases, A87C179F] [92 bases, A87C179F] [92 bases, A87C179F] [92 bases, A87C179F] [ [92 bases, A87C179F]	40	U	a	147	208	42926	60750	0.003	1	1	chr1	+	40754355	40754446	40754394	40754371	40754392	40754413	40754434	3'-A before central loop	hsa-mir-30e_40_U_a	hsa-mir-30e MI0000749 [92 bases, A87C179F] [92 bases, A87C179F] [92 bases, A87C179F] [92 bases, A87C179F] [92 bases, A87C179F] [ [92 bases, A87C179F]	40	U	a	140	220	43289	68102	0.003	1	1	chr1	+	40754355	40754446	40754394	40754371	40754392	40754413	40754434	3'-A before central loop	hsa-mir-30e_40_U_a	hsa-mir-30e MI0000749 [92 bases, A87C179F] [92 bases, A87C179F] [92 bases, A87C179F] [92 bases, A87C179F] [92 bases, A87C179F] [ [92 bases, A87C179F]	40	U	a	263	250	26854	25539	0.01	1	1	chr1	+	40754355	40754446	40754394	40754371	40754392	40754413	40754434	3'-A before central loop	hsa-mir-30e_40_U_a	hsa-mir-30e MI0000749 [92 bases, A87C179F] [92 bases, A87C179F] [92 bases, A87C179F] [92 bases, A87C179F] [92 bases, A87C179F] [ [92 bases, A87C179F]	40	U	a	421	360	44748	38289	0.009	1	1	chr1	+	40754355	40754446	40754394	40754371	40754392	40754413	40754434	3'-A before central loop	hsa-mir-30e_40_U_a	hsa-mir-30e MI0000749 [92 bases, A87C179F] [92 bases, A87C179F] [92 bases, A87C179F] [92 bases, A87C179F] [92 bases, A87C179F] [ [92 bases, A87C179F]	40	U	a	1639	1176	69932	50179	0.023	1	1	chr1	+	40754355	40754446	40754394	40754371	40754392	40754413	40754434	3'-A before central loop	hsa-mir-30e_40_U_a	hsa-mir-30e MI0000749 [92 bases, A87C179F] [92 bases, A87C179F] [92 bases, A87C179F] [92 bases, A87C179F] [92 bases, A87C179F] [ [92 bases, A87C179F]	40	U	a	1031	909	78059	68843	0.013	1	1	chr1	+	40754355	40754446	40754394	40754371	40754392	40754413	40754434	3'-A before central loop	hsa-mir-30e_40_U_a	hsa-mir-30e MI0000749 [92 bases, A87C179F] [92 bases, A87C179F] [92 bases, A87C179F] [92 bases, A87C179F] [92 bases, A87C179F] [ [92 bases, A87C179F]	40	U	a	301	345	30275	34772	0.01	1	1	chr1	+	40754355	40754446	40754394	40754371	40754392	40754413	40754434	3'-A before central loop	hsa-mir-30e_40_U_a	hsa-mir-30e MI0000749 [92 bases, A87C179F] [92 bases, A87C179F] [92 bases, A87C179F] [92 bases, A87C179F] [92 bases, A87C179F] [ [92 bases, A87C179F]	40	U	a	314	217	43908	30468	0.007	1	1	chr1	+	40754355	40754446	40754394	40754371	40754392	40754413	40754434	3'-A before central loop	hsa-mir-30e_40_U_a	hsa-mir-30e MI0000749 [92 bases, A87C179F] [92 bases, A87C179F] [92 bases, A87C179F] [92 bases, A87C179F] [92 bases, A87C179F] [ [92 bases, A87C179F]	40	U	a	859	700	76822	62683	0.011	1	1	chr1	+	40754355	40754446	40754394	40754371	40754392	40754413	40754434	3'-A before central loop	hsa-mir-30e_40_U_a	hsa-mir-30e MI0000749 [92 bases, A87C179F] [92 bases, A87C179F] [92 bases, A87C179F] [92 bases, A87C179F] [92 bases, A87C179F] [ [92 bases, A87C179F]	40	U	a	201	352	8808	15442	0.023	1	1	chr1	+	40754355	40754446	40754394	40754371	40754392	40754413	40754434	3'-A before central loop	hsa-mir-30e_40_U_a	hsa-mir-30e MI0000749 [92 bases, A87C179F] [92 bases, A87C179F] [92 bases, A87C179F] [92 bases, A87C179F] [92 bases, A87C179F] [ [92 bases, A87C179F]	40	U	a	775	1244	33947	54524	0.023	1	1	chr1	+	40754355	40754446	40754394	40754371	40754392	40754413	40754434	3'-A before central loop	hsa-mir-30e_40_U_a	hsa-mir-30e MI0000749 [92 bases, A87C179F] [92 bases, A87C179F] [92 bases, A87C179F] [92 bases, A87C179F] [92 bases, A87C179F] [ [92 bases, A87C179F]	40	U	a	786	1423	27490	49795	0.029	1	1	chr1	+	40754355	40754446	40754394	40754371	40754392	40754413	40754434	3'-A before central loop	hsa-mir-30e_40_U_a	hsa-mir-30e MI0000749 [92 bases, A87C179F] [92 bases, A87C179F] [92 bases, A87C179F] [92 bases, A87C179F] [92 bases, A87C179F] [ [92 bases, A87C179F]	40	U	a	1356	2038	31097	46745	0.044	1	1	chr1	+	40754355	40754446	40754394	40754371	40754392	40754413	40754434	3'-A before central loop	hsa-mir-30e_40_U_a	hsa-mir-30e MI0000749 [92 bases, A87C179F] [92 bases, A87C179F] [92 bases, A87C179F] [92 bases, A87C179F] [92 bases, A87C179F] [ [92 bases, A87C179F]	40	U	a	1101	1630	28031	41505	0.039	1	1	chr1	+	40754355	40754446	40754394	40754371	40754392	40754413	40754434	3'-A before central loop	hsa-mir-30e_40_U_a	hsa-mir-30e MI0000749 [92 bases, A87C179F] [92 bases, A87C179F] [92 bases, A87C179F] [92 bases, A87C179F] [92 bases, A87C179F] [ [92 bases, A87C179F]	40	U	a	1243	1627	28071	36749	0.044	1	1	chr1	+	40754355	40754446	40754394	40754371	40754392	40754413	40754434	3'-A before central loop	hsa-mir-30e_40_U_a	hsa-mir-30e MI0000749 [92 bases, A87C179F] [92 bases, A87C179F] [92 bases, A87C179F] [92 bases, A87C179F] [92 bases, A87C179F] [ [92 bases, A87C179F]	40	U	a	865	1231	26344	37500	0.033	1	1	chr1	+	40754355	40754446	40754394	40754371	40754392	40754413	40754434	3'-A before central loop	hsa-mir-30e_40_U_a	hsa-mir-30e MI0000749 [92 bases, A87C179F] [92 bases, A87C179F] [92 bases, A87C179F] [92 bases, A87C179F] [92 bases, A87C179F] [ [92 bases, A87C179F]	40	U	a	183	236	49537	64061	0.004	1	1	chr1	+	40754355	40754446	40754394	40754371	40754392	40754413	40754434	3'-A before central loop	hsa-mir-30e_40_U_a	hsa-mir-30e MI0000749 [92 bases, A87C179F] [92 bases, A87C179F] [92 bases, A87C179F] [92 bases, A87C179F] [92 bases, A87C179F] [ [92 bases, A87C179F]	40	U	a	269	329	74732	91483	0.004	1	1	chr1	+	40754355	40754446	40754394	40754371	40754392	40754413	40754434	3'-A before central loop	hsa-mir-30e_40_U_a	hsa-mir-30e MI0000749 [92 bases, A87C179F] [92 bases, A87C179F] [92 bases, A87C179F] [92 bases, A87C179F] [92 bases, A87C179F] [ [92 bases, A87C179F]	40	U	a	206	300	63342	92313	0.003	1	1	chr1	+	40754355	40754446	40754394	40754371	40754392	40754413	40754434	3'-A before central loop	hsa-mir-30e_40_U_a	hsa-mir-30e MI0000749 [92 bases, A87C179F] [92 bases, A87C179F] [92 bases, A87C179F] [92 bases, A87C179F] [92 bases, A87C179F] [ [92 bases, A87C179F]	40	U	a	116	176	46911	71381	0.002	1	1	chr1	+	40754355	40754446	40754394	40754371	40754392	40754413	40754434	3'-A before central loop	hsa-mir-30e_40_U_a	hsa-mir-30e MI0000749 [92 bases, A87C179F] [92 bases, A87C179F] [92 bases, A87C179F] [92 bases, A87C179F] [92 bases, A87C179F] [ [92 bases, A87C179F]	40	U	a	153	207	60741	82387	0.003	1	1	chr1	+	40754355	40754446	40754394	40754371	40754392	40754413	40754434	3'-A before central loop	hsa-mir-30e_40_U_a	hsa-mir-30e MI0000749 [92 bases, A87C179F] [92 bases, A87C179F] [92 bases, A87C179F] [92 bases, A87C179F] [92 bases, A87C179F] [ [92 bases, A87C179F]	40	U	a	70	108	29769	46336	0.002	1	1	chr1	+	40754355	40754446	40754394	40754371	40754392	40754413	40754434	3'-A before central loop	hsa-mir-30e_40_U_a	hsa-mir-30e MI0000749 [92 bases, A87C179F] [92 bases, A87C179F] [92 bases, A87C179F] [92 bases, A87C179F] [92 bases, A87C179F] [ [92 bases, A87C179F]	40	U	a	217	285	57852	76193	0.004	1	1	chr1	+	40754355	40754446	40754394	40754371	40754392	40754413	40754434	3'-A before central loop	hsa-mir-30e_40_U_a	hsa-mir-30e MI0000749 [92 bases, A87C179F] [92 bases, A87C179F] [92 bases, A87C179F] [92 bases, A87C179F] [92 bases, A87C179F] [ [92 bases, A87C179F]	40	U	a	266	269	79969	81006	0.003	1	1	chr1	+	40754355	40754446	40754394	40754371	40754392	40754413	40754434	3'-A before central loop	hsa-mir-30e_40_U_a	hsa-mir-30e MI0000749 [92 bases, A87C179F] [92 bases, A87C179F] [92 bases, A87C179F] [92 bases, A87C179F] [92 bases, A87C179F] [ [92 bases, A87C179F]	40	U	a	174	262	49818	75068	0.003	1	1	chr1	+	40754355	40754446	40754394	40754371	40754392	40754413	40754434	3'-A before central loop	hsa-mir-30e_40_U_a	hsa-mir-30e MI0000749 [92 bases, A87C179F] [92 bases, A87C179F] [92 bases, A87C179F] [92 bases, A87C179F] [92 bases, A87C179F] [ [92 bases, A87C179F]	40	U	a	29	24	31424	26038	0.001	1	1	chr1	+	40754355	40754446	40754394	40754371	40754392	40754413	40754434	3'-A before central loop	hsa-mir-30e_40_U_a	hsa-mir-30e MI0000749 [92 bases, A87C179F] [92 bases, A87C179F] [92 bases, A87C179F] [92 bases, A87C179F] [92 bases, A87C179F] [ [92 bases, A87C179F]	40	U	a	63	64	53358	54328	0.001	1	1	chr1	+	40754355	40754446	40754394	40754371	40754392	40754413	40754434	3'-A before central loop	hsa-mir-30e_40_U_a	hsa-mir-30e MI0000749 [92 bases, A87C179F] [92 bases, A87C179F] [92 bases, A87C179F] [92 bases, A87C179F] [92 bases, A87C179F] [ [92 bases, A87C179F]	40	U	a	158	109	82595	57170	0.002	1	1	chr1	+	40754355	40754446	40754394	40754371	40754392	40754413	40754434	3'-A before central loop	hsa-mir-30e_40_U_a	hsa-mir-30e MI0000749 [92 bases, A87C179F] [92 bases, A87C179F] [92 bases, A87C179F] [92 bases, A87C179F] [92 bases, A87C179F] [ [92 bases, A87C179F]	40	U	a	25	16	38486	25553	0.001	1	1	chr1	+	40754355	40754446	40754394	40754371	40754392	40754413	40754434	3'-A before central loop	hsa-mir-30e_40_U_a	hsa-mir-30e MI0000749 [92 bases, A87C179F] [92 bases, A87C179F] [92 bases, A87C179F] [92 bases, A87C179F] [92 bases, A87C179F] [ [92 bases, A87C179F]	40	U	a	37	37	37515	38392	0.001	1	1	chr1	+	40754355	40754446	40754394	40754371	40754392	40754413	40754434	3'-A before central loop	hsa-mir-30e_40_U_a	hsa-mir-30e MI0000749 [92 bases, A87C179F] [92 bases, A87C179F] [92 bases, A87C179F] [92 bases, A87C179F] [92 bases, A87C179F] [ [92 bases, A87C179F]	40	U	a	22	17	25601	20874	0.001	1	1	chr1	+	40754355	40754446	40754394	40754371	40754392	40754413	40754434	3'-A before central loop	hsa-mir-30e_40_U_a	hsa-mir-30e MI0000749 [92 bases, A87C179F] [92 bases, A87C179F] [92 bases, A87C179F] [92 bases, A87C179F] [92 bases, A87C179F] [ [92 bases, A87C179F]	40	U	a	62	35	44026	25441	0.001	1	1	chr1	+	40754355	40754446	40754394	40754371	40754392	40754413	40754434	3'-A before central loop	hsa-mir-30e_40_U_a	hsa-mir-30e MI0000749 [92 bases, A87C179F] [92 bases, A87C179F] [92 bases, A87C179F] [92 bases, A87C179F] [92 bases, A87C179F] [ [92 bases, A87C179F]	40	U	a	21	22	20380	21357	0.001	1	1	chr1	+	40754355	40754446	40754394	40754371	40754392	40754413	40754434	3'-A before central loop	hsa-mir-30e_40_U_a	hsa-mir-30e MI0000749 [92 bases, A87C179F] [92 bases, A87C179F] [92 bases, A87C179F] [92 bases, A87C179F] [92 bases, A87C179F] [ [92 bases, A87C179F]	40	U	a	58	43	42658	32212	0.001	1	1	chr1	+	40754355	40754446	40754394	40754371	40754392	40754413	40754434	3'-A before central loop	hsa-mir-30e_40_U_a	hsa-mir-30e MI0000749 [92 bases, A87C179F] [92 bases, A87C179F] [92 bases, A87C179F] [92 bases, A87C179F] [92 bases, A87C179F] [ [92 bases, A87C179F]	40	U	a	19	17	20485	18944	0.001	1	1	chr1	+	40754355	40754446	40754394	40754371	40754392	40754413	40754434	3'-A before central loop	hsa-mir-30e_40_U_a	hsa-mir-30e MI0000749 [92 bases, A87C179F] [92 bases, A87C179F] [92 bases, A87C179F] [92 bases, A87C179F] [92 bases, A87C179F] [ [92 bases, A87C179F]	40	U	a	50	40	48322	38858	0.001	1	1	chr1	+	40754355	40754446	40754394	40754371	40754392	40754413	40754434	3'-A before central loop	hsa-mir-30e_40_U_a	hsa-mir-30e MI0000749 [92 bases, A87C179F] [92 bases, A87C179F] [92 bases, A87C179F] [92 bases, A87C179F] [92 bases, A87C179F] [ [92 bases, A87C179F]	40	U	a	40	40	39526	40344	0.001	1	1	chr1	+	40754355	40754446	40754394	40754371	40754392	40754413	40754434	3'-A before central loop	hsa-mir-30e_40_U_a	hsa-mir-30e MI0000749 [92 bases, A87C179F] [92 bases, A87C179F] [92 bases, A87C179F] [92 bases, A87C179F] [92 bases, A87C179F] [ [92 bases, A87C179F]	40	U	a	33	26	40254	31765	0.001	1	1	chr1	+	40754355	40754446	40754394	40754371	40754392	40754413	40754434	3'-A before central loop	hsa-mir-30e_40_U_a	hsa-mir-30e MI0000749 [92 bases, A87C179F] [92 bases, A87C179F] [92 bases, A87C179F] [92 bases, A87C179F] [92 bases, A87C179F] [ [92 bases, A87C179F]	40	U	a	87	69	43843	34834	0.002	1	1	chr1	+	40754355	40754446	40754394	40754371	40754392	40754413	40754434	3'-A before central loop	hsa-mir-30e_40_U_a	hsa-mir-30e MI0000749 [92 bases, A87C179F] [92 bases, A87C179F] [92 bases, A87C179F] [92 bases, A87C179F] [92 bases, A87C179F] [ [92 bases, A87C179F]	40	U	a	50	68	35958	49300	0.001	1	1	chr1	+	40754355	40754446	40754394	40754371	40754392	40754413	40754434	3'-A before central loop	hsa-mir-30e_40_U_a	hsa-mir-30e MI0000749 [92 bases, A87C179F] [92 bases, A87C179F] [92 bases, A87C179F] [92 bases, A87C179F] [92 bases, A87C179F] [ [92 bases, A87C179F]	40	U	a	104	74	75587	54496	0.001	1	1	chr1	+	40754355	40754446	40754394	40754371	40754392	40754413	40754434	3'-A before central loop	hsa-mir-30e_40_U_a	hsa-mir-30e MI0000749 [92 bases, A87C179F] [92 bases, A87C179F] [92 bases, A87C179F] [92 bases, A87C179F] [92 bases, A87C179F] [ [92 bases, A87C179F]	40	U	a	137	80	80824	47533	0.002	1	1	chr1	+	40754355	40754446	40754394	40754371	40754392	40754413	40754434	3'-A before central loop	hsa-mir-30e_40_U_a	hsa-mir-30e MI0000749 [92 bases, A87C179F] [92 bases, A87C179F] [92 bases, A87C179F] [92 bases, A87C179F] [92 bases, A87C179F] [ [92 bases, A87C179F]	40	U	a	99	101	52340	53884	0.002	1	1	chr1	+	40754355	40754446	40754394	40754371	40754392	40754413	40754434	3'-A before central loop	hsa-mir-30e_40_U_a	hsa-mir-30e MI0000749 [92 bases, A87C179F] [92 bases, A87C179F] [92 bases, A87C179F] [92 bases, A87C179F] [92 bases, A87C179F] [ [92 bases, A87C179F]	40	U	a	236	74	213812	67816	0.001	1	1	chr1	+	40754355	40754446	40754394	40754371	40754392	40754413	40754434	3'-A before central loop	hsa-mir-30e_40_U_a	hsa-mir-30e MI0000749 [92 bases, A87C179F] [92 bases, A87C179F] [92 bases, A87C179F] [92 bases, A87C179F] [92 bases, A87C179F] [ [92 bases, A87C179F]	40	U	a	132	82	61643	38667	0.002	1	1	chr1	+	40754355	40754446	40754394	40754371	40754392	40754413	40754434	3'-A before central loop	hsa-mir-30e_40_U_a	hsa-mir-30e MI0000749 [92 bases, A87C179F] [92 bases, A87C179F] [92 bases, A87C179F] [92 bases, A87C179F] [92 bases, A87C179F] [ [92 bases, A87C179F]	40	U	a	692	73	478312	50815	0.001	1	1	chr1	+	40754355	40754446	40754394	40754371	40754392	40754413	40754434	3'-A before central loop	hsa-mir-30e_40_U_a	hsa-mir-30e MI0000749 [92 bases, A87C179F] [92 bases, A87C179F] [92 bases, A87C179F] [92 bases, A87C179F] [92 bases, A87C179F] [ [92 bases, A87C179F]	40	U	a	49	16	34690	11444	0.001	1	1	chr1	+	40754355	40754446	40754394	40754371	40754392	40754413	40754434	3'-A before central loop	hsa-mir-30e_40_U_a	hsa-mir-30e MI0000749 [92 bases, A87C179F] [92 bases, A87C179F] [92 bases, A87C179F] [92 bases, A87C179F] [92 bases, A87C179F] [ [92 bases, A87C179F]	40	U	a	67	49	47934	35092	0.001	1	1	chr1	+	40754355	40754446	40754394	40754371	40754392	40754413	40754434	3'-A before central loop	hsa-mir-30e_40_U_a	hsa-mir-30e MI0000749 [92 bases, A87C179F] [92 bases, A87C179F] [92 bases, A87C179F] [92 bases, A87C179F] [92 bases, A87C179F] [ [92 bases, A87C179F]	40	U	a	112	176	42215	66588	0.003	1	1	chr1	+	40754355	40754446	40754394	40754371	40754392	40754413	40754434	3'-A before central loop	hsa-mir-30e_40_U_a	hsa-mir-30e MI0000749 [92 bases, A87C179F] [92 bases, A87C179F] [92 bases, A87C179F] [92 bases, A87C179F] [92 bases, A87C179F] [ [92 bases, A87C179F]	40	U	a	147	155	69489	73637	0.002	1	1	chr1	+	40754355	40754446	40754394	40754371	40754392	40754413	40754434	3'-A before central loop	hsa-mir-30e_40_U_a	hsa-mir-30e MI0000749 [92 bases, A87C179F] [92 bases, A87C179F] [92 bases, A87C179F] [92 bases, A87C179F] [92 bases, A87C179F] [ [92 bases, A87C179F]	40	U	a	92	56	62603	38551	0.001	1	1	chr1	+	40754355	40754446	40754394	40754371	40754392	40754413	40754434	3'-A before central loop	hsa-mir-30e_40_U_a	hsa-mir-30e MI0000749 [92 bases, A87C179F] [92 bases, A87C179F] [92 bases, A87C179F] [92 bases, A87C179F] [92 bases, A87C179F] [ [92 bases, A87C179F]	40	U	a	13	13	21789	22723	0.001	1	1	chr1	+	40754355	40754446	40754394	40754371	40754392	40754413	40754434	3'-A before central loop	hsa-mir-30e_40_U_a	hsa-mir-30e MI0000749 [92 bases, A87C179F] [92 bases, A87C179F] [92 bases, A87C179F] [92 bases, A87C179F] [92 bases, A87C179F] [ [92 bases, A87C179F]	40	U	a	2967	2510	95484	80801	0.031	1	1	chr1	+	40754355	40754446	40754394	40754371	40754392	40754413	40754434	3'-A before central loop	hsa-mir-30e_40_U_a	hsa-mir-30e MI0000749 [92 bases, A87C179F] [92 bases, A87C179F] [92 bases, A87C179F] [92 bases, A87C179F] [92 bases, A87C179F] [ [92 bases, A87C179F]	40	U	a	389	360	34329	31784	0.011	1	1	chr1	+	40754355	40754446	40754394	40754371	40754392	40754413	40754434	3'-A before central loop	hsa-mir-30e_40_U_a	hsa-mir-30e MI0000749 [92 bases, A87C179F] [92 bases, A87C179F] [92 bases, A87C179F] [92 bases, A87C179F] [92 bases, A87C179F] [ [92 bases, A87C179F]	40	U	a	2302	1854	73368	59111	0.031	1	1	chr1	+	40754355	40754446	40754394	40754371	40754392	40754413	40754434	3'-A before central loop	hsa-mir-30e_40_U_a	hsa-mir-30e MI0000749 [92 bases, A87C179F] [92 bases, A87C179F] [92 bases, A87C179F] [92 bases, A87C179F] [92 bases, A87C179F] [ [92 bases, A87C179F]	40	U	a	1154	933	77301	62544	0.015	1	1	chr1	+	40754355	40754446	40754394	40754371	40754392	40754413	40754434	3'-A before central loop	hsa-mir-30e_40_U_a	hsa-mir-30e MI0000749 [92 bases, A87C179F] [92 bases, A87C179F] [92 bases, A87C179F] [92 bases, A87C179F] [92 bases, A87C179F] [ [92 bases, A87C179F]	40	U	a	765	624	57842	47222	0.013	1	1	chr1	+	40754355	40754446	40754394	40754371	40754392	40754413	40754434	3'-A before central loop	hsa-mir-30e_40_U_a	hsa-mir-30e MI0000749 [92 bases, A87C179F] [92 bases, A87C179F] [92 bases, A87C179F] [92 bases, A87C179F] [92 bases, A87C179F] [ [92 bases, A87C179F]	40	U	a	391	310	35454	28124	0.011	1	1	chr1	+	40754355	40754446	40754394	40754371	40754392	40754413	40754434	3'-A before central loop	hsa-mir-30e_40_U_a	hsa-mir-30e MI0000749 [92 bases, A87C179F] [92 bases, A87C179F] [92 bases, A87C179F] [92 bases, A87C179F] [92 bases, A87C179F] [ [92 bases, A87C179F]	40	U	a	648	528	62281	50773	0.01	1	1	chr1	+	40754355	40754446	40754394	40754371	40754392	40754413	40754434	3'-A before central loop	hsa-mir-30e_40_U_a	hsa-mir-30e MI0000749 [92 bases, A87C179F] [92 bases, A87C179F] [92 bases, A87C179F] [92 bases, A87C179F] [92 bases, A87C179F] [ [92 bases, A87C179F]	40	U	a	5121	7028	71684	98386	0.071	0	0	chr1	+	40754355	40754446	40754394	40754371	40754392	40754413	40754434	3'-A before central loop	hsa-mir-30e_40_U_a	hsa-mir-30e MI0000749 [92 bases, A87C179F] [92 bases, A87C179F] [92 bases, A87C179F] [92 bases, A87C179F] [92 bases, A87C179F] [ [92 bases, A87C179F]	40	U	a	951	1317	27797	38498	0.034	1	1	chr1	+	40754355	40754446	40754394	40754371	40754392	40754413	40754434	3'-A before central loop	hsa-mir-30e_40_U_a	hsa-mir-30e MI0000749 [92 bases, A87C179F] [92 bases, A87C179F] [92 bases, A87C179F] [92 bases, A87C179F] [92 bases, A87C179F] [ [92 bases, A87C179F]	40	U	a	2981	4903	42860	70495	0.07	0	0	chr1	+	40754355	40754446	40754394	40754371	40754392	40754413	40754434	3'-A before central loop	hsa-mir-30e_40_U_a	hsa-mir-30e MI0000749 [92 bases, A87C179F] [92 bases, A87C179F] [92 bases, A87C179F] [92 bases, A87C179F] [92 bases, A87C179F] [ [92 bases, A87C179F]	40	U	a	2704	3741	43579	60301	0.062	0	0	chr1	+	40754355	40754446	40754394	40754371	40754392	40754413	40754434	3'-A before central loop	hsa-mir-30e_40_U_a	hsa-mir-30e MI0000749 [92 bases, A87C179F] [92 bases, A87C179F] [92 bases, A87C179F] [92 bases, A87C179F] [92 bases, A87C179F] [ [92 bases, A87C179F]	40	U	a	1291	1947	28289	42669	0.046	1	1	chr1	+	40754355	40754446	40754394	40754371	40754392	40754413	40754434	3'-A before central loop	hsa-mir-30e_40_U_a	hsa-mir-30e MI0000749 [92 bases, A87C179F] [92 bases, A87C179F] [92 bases, A87C179F] [92 bases, A87C179F] [92 bases, A87C179F] [ [92 bases, A87C179F]	40	U	a	1096	1641	24733	37053	0.044	1	1	chr1	+	40754355	40754446	40754394	40754371	40754392	40754413	40754434	3'-A before central loop	hsa-mir-30e_40_U_a	hsa-mir-30e MI0000749 [92 bases, A87C179F] [92 bases, A87C179F] [92 bases, A87C179F] [92 bases, A87C179F] [92 bases, A87C179F] [ [92 bases, A87C179F]	40	U	a	1700	2247	32642	43149	0.052	0.0237	0.18	chr1	+	40754355	40754446	40754394	40754371	40754392	40754413	40754434	3'-A before central loop	hsa-mir-30e_40_U_a	hsa-mir-30e MI0000749 [92 bases, A87C179F] [92 bases, A87C179F]	40	U	a	80	17	61809	13801	0.001	1	1	chr1	+	40754355	40754446	40754394	40754371	40754392	40754413	40754434	3'-A before central loop	hsa-mir-30e_40_U_a	hsa-mir-30e MI0000749 [92 bases, A87C179F] [92 bases, A87C179F] [92 bases, A87C179F]	40	U	a	185	46	77802	19650	0.002	1	1	chr1	+	40754355	40754446	40754394	40754371	40754392	40754413	40754434	3'-A before central loop	hsa-mir-30e_40_U_a	hsa-mir-30e MI0000749 [92 bases, A87C179F] [92 bases, A87C179F]	40	U	a	45	30	48997	32760	0.001	1	1	chr1	+	40754355	40754446	40754394	40754371	40754392	40754413	40754434	3'-A before central loop	hsa-mir-30e_40_U_a	hsa-mir-30e MI0000749 [92 bases, A87C179F] [92 bases, A87C179F] [92 bases, A87C179F]	40	U	a	441	97	117791	26000	0.004	1	1	chr1	+	40754355	40754446	40754394	40754371	40754392	40754413	40754434	3'-A before central loop	hsa-mir-30e_40_U_a	hsa-mir-30e MI0000749 [92 bases, A87C179F] [92 bases, A87C179F] [92 bases, A87C179F]	40	U	a	252	52	185132	38217	0.001	1	1	chr1	+	40754355	40754446	40754394	40754371	40754392	40754413	40754434	3'-A before central loop	hsa-mir-30e_40_U_a	hsa-mir-30e MI0000749 [92 bases, A87C179F] [92 bases, A87C179F] [92 bases, A87C179F]	40	U	a	121	46	46891	18207	0.003	1	1	chr1	+	40754355	40754446	40754394	40754371	40754392	40754413	40754434	3'-A before central loop	hsa-mir-30e_40_U_a	hsa-mir-30e MI0000749 [92 bases, A87C179F] [92 bases, A87C179F] [92 bases, A87C179F]	40	U	a	59	11	44439	8802	0.001	1	1	chr1	+	40754355	40754446	40754394	40754371	40754392	40754413	40754434	3'-A before central loop	hsa-mir-30e_40_U_a	hsa-mir-30e MI0000749 [92 bases, A87C179F] [92 bases, A87C179F] [92 bases, A87C179F]	40	U	a	167	28	115366	19989	0.001	1	1	chr1	+	40754355	40754446	40754394	40754371	40754392	40754413	40754434	3'-A before central loop	hsa-mir-30e_40_U_a	hsa-mir-30e MI0000749 [92 bases, A87C179F] [92 bases, A87C179F]	40	U	a	25	14	30161	17601	0.001	1	1	chr1	+	40754355	40754446	40754394	40754371	40754392	40754413	40754434	3'-A before central loop	hsa-mir-30e_40_U_a	hsa-mir-30e MI0000749 [92 bases, A87C179F] [92 bases, A87C179F] [92 bases, A87C179F]	40	U	a	146	23	76055	12166	0.002	1	1	chr1	+	40754355	40754446	40754394	40754371	40754392	40754413	40754434	3'-A before central loop	hsa-mir-30e_40_U_a	hsa-mir-30e MI0000749 [92 bases, A87C179F] [92 bases, A87C179F] [92 bases, A87C179F]	40	U	a	139	22	126301	20495	0.001	1	1	chr1	+	40754355	40754446	40754394	40754371	40754392	40754413	40754434	3'-A before central loop	hsa-mir-30e_40_U_a	hsa-mir-30e MI0000749 [92 bases, A87C179F] [92 bases, A87C179F] [92 bases, A87C179F]	40	U	a	105	37	73012	25850	0.001	1	1	chr1	+	40754355	40754446	40754394	40754371	40754392	40754413	40754434	3'-A before central loop	hsa-mir-30e_40_U_a	hsa-mir-30e MI0000749 [92 bases, A87C179F] [92 bases, A87C179F] [92 bases, A87C179F] [92 bases, A87C179F] [92 bases, A87C179F] [ [92 bases, A87C179F]	40	U	a	0	0	0	0	0	1	1	chr1	+	40754355	40754446	40754394	40754371	40754392	40754413	40754434	3'-A before central loop	hsa-mir-30e_40_U_a	hsa-mir-30e MI0000749 [92 bases, A87C179F] [92 bases, A87C179F] [92 bases, A87C179F] [92 bases, A87C179F] [92 bases, A87C179F] [ [92 bases, A87C179F]	40	U	a	0	0	0	0	0	1	1	chr1	+	40754355	40754446	40754394	40754371	40754392	40754413	40754434	3'-A before central loop	hsa-mir-30e_40_U_a	hsa-mir-30e MI0000749 [92 bases, A87C179F] [92 bases, A87C179F] [92 bases, A87C179F] [92 bases, A87C179F] [92 bases, A87C179F] [ [92 bases, A87C179F]	40	U	a	0	0	0	0	0	1	1	chr1	+	40754355	40754446	40754394	40754371	40754392	40754413	40754434	3'-A before central loop	hsa-mir-30e_40_U_a	hsa-mir-30e MI0000749 [92 bases, A87C179F] [92 bases, A87C179F] [92 bases, A87C179F] [92 bases, A87C179F] [92 bases, A87C179F] [ [92 bases, A87C179F]	40	U	a	121	238	11495	22670	0.011	1	1	chr1	+	40754355	40754446	40754394	40754371	40754392	40754413	40754434	3'-A before central loop	hsa-mir-30e_40_U_a	hsa-mir-30e MI0000749 [92 bases, A87C179F] [92 bases, A87C179F] [92 bases, A87C179F]	40	U	a	36	62	6069	10602	0.006	1	1	chr1	+	40754355	40754446	40754394	40754371	40754392	40754413	40754434	3'-A before central loop	hsa-mir-30e_40_U_a	hsa-mir-30e MI0000749 [92 bases, A87C179F] [92 bases, A87C179F] [92 bases, A87C179F]	40	U	a	39	59	7292	11150	0.005	1	1	chr1	+	40754355	40754446	40754394	40754371	40754392	40754413	40754434	3'-A before central loop	hsa-mir-30e_40_U_a	hsa-mir-30e MI0000749 [92 bases, A87C179F] [92 bases, A87C179F] [92 bases, A87C179F]	40	U	a	53	72	6368	8733	0.008	1	1	chr1	+	40754355	40754446	40754394	40754371	40754392	40754413	40754434	3'-A before central loop	hsa-mir-30e_40_U_a	hsa-mir-30e MI0000749 [92 bases, A87C179F] [92 bases, A87C179F] [92 bases, A87C179F] [92 bases, A87C179F] [92 bases, A87C179F] [ [92 bases, A87C179F]	40	U	a	341	124	46802	17031	0.007	1	1	chr1	+	40754355	40754446	40754394	40754371	40754392	40754413	40754434	3'-A before central loop	hsa-mir-30e_40_U_a	hsa-mir-30e MI0000749 [92 bases, A87C179F] [92 bases, A87C179F] [92 bases, A87C179F] [92 bases, A87C179F] [92 bases, A87C179F] [ [92 bases, A87C179F]	40	U	a	259	134	35435	18368	0.007	1	1	chr1	+	40754355	40754446	40754394	40754371	40754392	40754413	40754434	3'-A before central loop	hsa-mir-30e_40_U_a	hsa-mir-30e MI0000749 [92 bases, A87C179F] [92 bases, A87C179F] [92 bases, A87C179F] [92 bases, A87C179F] [92 bases, A87C179F] [ [92 bases, A87C179F]	40	U	a	110	195	32630	58062	0.003	1	1	chr1	+	40754355	40754446	40754394	40754371	40754392	40754413	40754434	3'-A before central loop	hsa-mir-30e_40_U_a	hsa-mir-30e MI0000749 [92 bases, A87C179F] [92 bases, A87C179F] [92 bases, A87C179F] [92 bases, A87C179F] [92 bases, A87C179F] [ [92 bases, A87C179F]	40	U	a	79	179	8347	18990	0.009	1	1	chr1	+	40754355	40754446	40754394	40754371	40754392	40754413	40754434	3'-A before central loop	hsa-mir-30e_40_U_a	hsa-mir-30e MI0000749 [92 bases, A87C179F] [92 bases, A87C179F] [92 bases, A87C179F] [92 bases, A87C179F] [92 bases, A87C179F] [ [92 bases, A87C179F]	40	U	a	88	135	27233	41888	0.003	1	1	chr1	+	40754355	40754446	40754394	40754371	40754392	40754413	40754434	3'-A before central loop	hsa-mir-30e_40_U_a	hsa-mir-30e MI0000749 [92 bases, A87C179F] [92 bases, A87C179F] [92 bases, A87C179F] [92 bases, A87C179F] [92 bases, A87C179F] [ [92 bases, A87C179F]	40	U	a	87	161	15947	29650	0.005	1	1	chr1	+	40754355	40754446	40754394	40754371	40754392	40754413	40754434	3'-A before central loop	hsa-mir-30e_40_U_a	hsa-mir-30e MI0000749 [92 bases, A87C179F] [92 bases, A87C179F] [92 bases, A87C179F] [92 bases, A87C179F] [92 bases, A87C179F] [ [92 bases, A87C179F]	40	U	a	80	118	41207	60788	0.002	1	1	chr1	+	40754355	40754446	40754394	40754371	40754392	40754413	40754434	3'-A before central loop	hsa-mir-30e_40_U_a	hsa-mir-30e MI0000749 [92 bases, A87C179F] [92 bases, A87C179F] [92 bases, A87C179F] [92 bases, A87C179F] [92 bases, A87C179F] [ [92 bases, A87C179F]	40	U	a	28	106	12095	45796	0.002	1	1	chr1	+	40754355	40754446	40754394	40754371	40754392	40754413	40754434	3'-A before central loop	hsa-mir-30e_40_U_a	hsa-mir-30e MI0000749 [92 bases, A87C179F] [92 bases, A87C179F] [92 bases, A87C179F] [92 bases, A87C179F] [92 bases, A87C179F] [ [92 bases, A87C179F]	40	U	a	1139	489	119469	51388	0.01	1	1	chr1	+	40754355	40754446	40754394	40754371	40754392	40754413	40754434	3'-A before central loop	hsa-mir-30e_40_U_a	hsa-mir-30e MI0000749 [92 bases, A87C179F] [92 bases, A87C179F] [92 bases, A87C179F] [92 bases, A87C179F] [92 bases, A87C179F] [ [92 bases, A87C179F]	40	U	a	137	66	47184	22780	0.003	1	1	chr1	+	40754355	40754446	40754394	40754371	40754392	40754413	40754434	3'-A before central loop	hsa-mir-30e_40_U_a	hsa-mir-30e MI0000749 [92 bases, A87C179F] [92 bases, A87C179F] [92 bases, A87C179F] [92 bases, A87C179F] [92 bases, A87C179F] [ [92 bases, A87C179F]	40	U	a	0	0	0	0	0	1	1	chr1	+	40754355	40754446	40754394	40754371	40754392	40754413	40754434	3'-A before central loop	hsa-mir-30e_40_U_a	hsa-mir-30e MI0000749 [92 bases, A87C179F] [92 bases, A87C179F] [92 bases, A87C179F] [92 bases, A87C179F] [92 bases, A87C179F] [ [92 bases, A87C179F]	40	U	a	1	1	541	609	0.002	1	1	chr1	+	40754355	40754446	40754394	40754371	40754392	40754413	40754434	3'-A before central loop	hsa-mir-30e_40_U_a	hsa-mir-30e MI0000749 [92 bases, A87C179F] [92 bases, A87C179F] [92 bases, A87C179F] [92 bases, A87C179F] [92 bases, A87C179F] [ [92 bases, A87C179F]	40	U	a	0	0	0	0	0	1	1	chr1	+	40754355	40754446	40754394	40754371	40754392	40754413	40754434	3'-A before central loop	hsa-mir-30e_40_U_a	hsa-mir-30e MI0000749 [92 bases, A87C179F] [92 bases, A87C179F] [92 bases, A87C179F] [92 bases, A87C179F] [92 bases, A87C179F] [ [92 bases, A87C179F]	40	U	a	0	0	0	0	0	1	1	chr1	+	40754355	40754446	40754394	40754371	40754392	40754413	40754434	3'-A before central loop	hsa-mir-30e_40_U_a	hsa-mir-30e MI0000749 [92 bases, A87C179F] [92 bases, A87C179F] [92 bases, A87C179F] [92 bases, A87C179F] [92 bases, A87C179F] [ [92 bases, A87C179F]	40	U	a	0	0	0	0	0	1	1	chr1	+	40754355	40754446	40754394	40754371	40754392	40754413	40754434	3'-A before central loop	hsa-mir-30e_40_U_a	hsa-mir-30e MI0000749 [92 bases, A87C179F] [92 bases, A87C179F] [92 bases, A87C179F] [92 bases, A87C179F] [92 bases, A87C179F] [ [92 bases, A87C179F]	40	U	a	1	1	259	364	0.004	1	1	chr1	+	40754355	40754446	40754394	40754371	40754392	40754413	40754434	3'-A before central loop	hsa-mir-30e_40_U_a	hsa-mir-30e MI0000749 [92 bases, A87C179F] [92 bases, A87C179F] [92 bases, A87C179F] [92 bases, A87C179F] [92 bases, A87C179F] [ [92 bases, A87C179F]	40	U	a	0	0	0	0	0	1	1	chr1	+	40754355	40754446	40754394	40754371	40754392	40754413	40754434	3'-A before central loop	hsa-mir-30e_40_U_a	hsa-mir-30e MI0000749 [92 bases, A87C179F] [92 bases, A87C179F] [92 bases, A87C179F] [92 bases, A87C179F] [92 bases, A87C179F] [ [92 bases, A87C179F]	40	U	a	0	0	0	0	0	1	1	chr1	+	40754355	40754446	40754394	40754371	40754392	40754413	40754434	3'-A before central loop	hsa-mir-30e_40_U_a	hsa-mir-30e MI0000749 [92 bases, A87C179F] [92 bases, A87C179F] [92 bases, A87C179F] [92 bases, A87C179F] [92 bases, A87C179F] [ [92 bases, A87C179F]	40	U	a	0	0	0	0	0	1	1	chr1	+	40754355	40754446	40754394	40754371	40754392	40754413	40754434	3'-A before central loop	3'-A before central loop	3'-A before central loop	not specified	not specified	not specified	not specified	SRR5398637	7028	0.071	0	not	not	2.22022e-06	0.000103307
hsa-mir-330_40_U_a	hsa-mir-330 MI0000803 [94 bases, 7CED309A] [94 bases, 7CED309A] [94 bases, 7CED309A] [94 bases, 7CED309A] [94 bases, 7CED309A] [ [94 bases, 7CED309A]	40	U	a	55	77	1647	2308	0.033	1	1	chr19	-	45638994	45639087	45639048	45639049	45639070	45639009	45639031	3'-A before central loop	hsa-mir-330_40_U_a	hsa-mir-330 MI0000803 [94 bases, 7CED309A] [94 bases, 7CED309A] [94 bases, 7CED309A] [94 bases, 7CED309A] [94 bases, 7CED309A] [ [94 bases, 7CED309A]	40	U	a	111	131	2695	3186	0.041	1	1	chr19	-	45638994	45639087	45639048	45639049	45639070	45639009	45639031	3'-A before central loop	hsa-mir-330_40_U_a	hsa-mir-330 MI0000803 [94 bases, 7CED309A] [94 bases, 7CED309A] [94 bases, 7CED309A] [94 bases, 7CED309A] [94 bases, 7CED309A] [ [94 bases, 7CED309A]	40	U	a	102	125	3059	3777	0.033	1	1	chr19	-	45638994	45639087	45639048	45639049	45639070	45639009	45639031	3'-A before central loop	hsa-mir-330_40_U_a	hsa-mir-330 MI0000803 [94 bases, 7CED309A] [94 bases, 7CED309A] [94 bases, 7CED309A] [94 bases, 7CED309A] [94 bases, 7CED309A] [ [94 bases, 7CED309A]	40	U	a	74	119	2386	3847	0.031	1	1	chr19	-	45638994	45639087	45639048	45639049	45639070	45639009	45639031	3'-A before central loop	hsa-mir-330_40_U_a	hsa-mir-330 MI0000803 [94 bases, 7CED309A] [94 bases, 7CED309A] [94 bases, 7CED309A] [94 bases, 7CED309A] [94 bases, 7CED309A] [ [94 bases, 7CED309A]	40	U	a	66	107	2306	3768	0.029	1	1	chr19	-	45638994	45639087	45639048	45639049	45639070	45639009	45639031	3'-A before central loop	hsa-mir-330_40_U_a	hsa-mir-330 MI0000803 [94 bases, 7CED309A] [94 bases, 7CED309A] [94 bases, 7CED309A] [94 bases, 7CED309A] [94 bases, 7CED309A] [ [94 bases, 7CED309A]	40	U	a	83	94	3243	3695	0.026	1	1	chr19	-	45638994	45639087	45639048	45639049	45639070	45639009	45639031	3'-A before central loop	hsa-mir-330_40_U_a	hsa-mir-330 MI0000803 [94 bases, 7CED309A] [94 bases, 7CED309A] [94 bases, 7CED309A] [94 bases, 7CED309A] [94 bases, 7CED309A] [ [94 bases, 7CED309A]	40	U	a	58	78	1965	2674	0.03	1	1	chr19	-	45638994	45639087	45639048	45639049	45639070	45639009	45639031	3'-A before central loop	hsa-mir-330_40_U_a	hsa-mir-330 MI0000803 [94 bases, 7CED309A] [94 bases, 7CED309A] [94 bases, 7CED309A] [94 bases, 7CED309A] [94 bases, 7CED309A] [ [94 bases, 7CED309A]	40	U	a	97	111	3001	3443	0.032	1	1	chr19	-	45638994	45639087	45639048	45639049	45639070	45639009	45639031	3'-A before central loop	hsa-mir-330_40_U_a	hsa-mir-330 MI0000803 [94 bases, 7CED309A] [94 bases, 7CED309A] [94 bases, 7CED309A] [94 bases, 7CED309A] [94 bases, 7CED309A] [ [94 bases, 7CED309A]	40	U	a	52	80	1801	2788	0.029	1	1	chr19	-	45638994	45639087	45639048	45639049	45639070	45639009	45639031	3'-A before central loop	hsa-mir-330_40_U_a	hsa-mir-330 MI0000803 [94 bases, 7CED309A] [94 bases, 7CED309A] [94 bases, 7CED309A] [94 bases, 7CED309A] [94 bases, 7CED309A] [ [94 bases, 7CED309A]	40	U	a	101	130	3334	4316	0.03	1	1	chr19	-	45638994	45639087	45639048	45639049	45639070	45639009	45639031	3'-A before central loop	hsa-mir-330_40_U_a	hsa-mir-330 MI0000803 [94 bases, 7CED309A] [94 bases, 7CED309A] [94 bases, 7CED309A] [94 bases, 7CED309A] [94 bases, 7CED309A] [ [94 bases, 7CED309A]	40	U	a	98	120	3228	3957	0.03	1	1	chr19	-	45638994	45639087	45639048	45639049	45639070	45639009	45639031	3'-A before central loop	hsa-mir-330_40_U_a	hsa-mir-330 MI0000803 [94 bases, 7CED309A] [94 bases, 7CED309A] [94 bases, 7CED309A] [94 bases, 7CED309A] [94 bases, 7CED309A] [ [94 bases, 7CED309A]	40	U	a	42	55	1415	1855	0.03	1	1	chr19	-	45638994	45639087	45639048	45639049	45639070	45639009	45639031	3'-A before central loop	hsa-mir-330_40_U_a	hsa-mir-330 MI0000803 [94 bases, 7CED309A] [94 bases, 7CED309A] [94 bases, 7CED309A] [94 bases, 7CED309A] [94 bases, 7CED309A] [ [94 bases, 7CED309A]	40	U	a	40	49	1742	2147	0.023	1	1	chr19	-	45638994	45639087	45639048	45639049	45639070	45639009	45639031	3'-A before central loop	hsa-mir-330_40_U_a	hsa-mir-330 MI0000803 [94 bases, 7CED309A] [94 bases, 7CED309A] [94 bases, 7CED309A] [94 bases, 7CED309A] [94 bases, 7CED309A] [ [94 bases, 7CED309A]	40	U	a	43	47	1380	1538	0.031	1	1	chr19	-	45638994	45639087	45639048	45639049	45639070	45639009	45639031	3'-A before central loop	hsa-mir-330_40_U_a	hsa-mir-330 MI0000803 [94 bases, 7CED309A] [94 bases, 7CED309A] [94 bases, 7CED309A] [94 bases, 7CED309A] [94 bases, 7CED309A] [ [94 bases, 7CED309A]	40	U	a	46	66	1767	2571	0.026	1	1	chr19	-	45638994	45639087	45639048	45639049	45639070	45639009	45639031	3'-A before central loop	hsa-mir-330_40_U_a	hsa-mir-330 MI0000803 [94 bases, 7CED309A] [94 bases, 7CED309A] [94 bases, 7CED309A] [94 bases, 7CED309A] [94 bases, 7CED309A] [ [94 bases, 7CED309A]	40	U	a	37	53	1575	2280	0.023	1	1	chr19	-	45638994	45639087	45639048	45639049	45639070	45639009	45639031	3'-A before central loop	hsa-mir-330_40_U_a	hsa-mir-330 MI0000803 [94 bases, 7CED309A] [94 bases, 7CED309A] [94 bases, 7CED309A] [94 bases, 7CED309A] [94 bases, 7CED309A] [ [94 bases, 7CED309A]	40	U	a	72	83	1939	2248	0.037	1	1	chr19	-	45638994	45639087	45639048	45639049	45639070	45639009	45639031	3'-A before central loop	hsa-mir-330_40_U_a	hsa-mir-330 MI0000803 [94 bases, 7CED309A] [94 bases, 7CED309A] [94 bases, 7CED309A] [94 bases, 7CED309A] [94 bases, 7CED309A] [ [94 bases, 7CED309A]	40	U	a	63	72	2659	3073	0.024	1	1	chr19	-	45638994	45639087	45639048	45639049	45639070	45639009	45639031	3'-A before central loop	hsa-mir-330_40_U_a	hsa-mir-330 MI0000803 [94 bases, 7CED309A] [94 bases, 7CED309A] [94 bases, 7CED309A] [94 bases, 7CED309A] [94 bases, 7CED309A] [ [94 bases, 7CED309A]	40	U	a	57	75	2349	3102	0.024	1	1	chr19	-	45638994	45639087	45639048	45639049	45639070	45639009	45639031	3'-A before central loop	hsa-mir-330_40_U_a	hsa-mir-330 MI0000803 [94 bases, 7CED309A] [94 bases, 7CED309A] [94 bases, 7CED309A] [94 bases, 7CED309A] [94 bases, 7CED309A] [ [94 bases, 7CED309A]	40	U	a	41	45	1223	1370	0.034	1	1	chr19	-	45638994	45639087	45639048	45639049	45639070	45639009	45639031	3'-A before central loop	hsa-mir-330_40_U_a	hsa-mir-330 MI0000803 [94 bases, 7CED309A] [94 bases, 7CED309A] [94 bases, 7CED309A] [94 bases, 7CED309A] [94 bases, 7CED309A] [ [94 bases, 7CED309A]	40	U	a	67	89	2382	3176	0.028	1	1	chr19	-	45638994	45639087	45639048	45639049	45639070	45639009	45639031	3'-A before central loop	hsa-mir-330_40_U_a	hsa-mir-330 MI0000803 [94 bases, 7CED309A] [94 bases, 7CED309A] [94 bases, 7CED309A] [94 bases, 7CED309A] [94 bases, 7CED309A] [ [94 bases, 7CED309A]	40	U	a	65	88	2249	3061	0.029	1	1	chr19	-	45638994	45639087	45639048	45639049	45639070	45639009	45639031	3'-A before central loop	hsa-mir-330_40_U_a	hsa-mir-330 MI0000803 [94 bases, 7CED309A] [94 bases, 7CED309A] [94 bases, 7CED309A] [94 bases, 7CED309A] [94 bases, 7CED309A] [ [94 bases, 7CED309A]	40	U	a	49	76	1791	2783	0.027	1	1	chr19	-	45638994	45639087	45639048	45639049	45639070	45639009	45639031	3'-A before central loop	hsa-mir-330_40_U_a	hsa-mir-330 MI0000803 [94 bases, 7CED309A] [94 bases, 7CED309A] [94 bases, 7CED309A] [94 bases, 7CED309A] [94 bases, 7CED309A] [ [94 bases, 7CED309A]	40	U	a	78	112	2314	3340	0.034	1	1	chr19	-	45638994	45639087	45639048	45639049	45639070	45639009	45639031	3'-A before central loop	hsa-mir-330_40_U_a	hsa-mir-330 MI0000803 [94 bases, 7CED309A] [94 bases, 7CED309A] [94 bases, 7CED309A] [94 bases, 7CED309A] [94 bases, 7CED309A] [ [94 bases, 7CED309A]	40	U	a	55	56	2089	2146	0.026	1	1	chr19	-	45638994	45639087	45639048	45639049	45639070	45639009	45639031	3'-A before central loop	hsa-mir-330_40_U_a	hsa-mir-330 MI0000803 [94 bases, 7CED309A] [94 bases, 7CED309A] [94 bases, 7CED309A] [94 bases, 7CED309A] [94 bases, 7CED309A] [ [94 bases, 7CED309A]	40	U	a	34	49	1413	2055	0.024	1	1	chr19	-	45638994	45639087	45639048	45639049	45639070	45639009	45639031	3'-A before central loop	hsa-mir-330_40_U_a	hsa-mir-330 MI0000803 [94 bases, 7CED309A] [94 bases, 7CED309A] [94 bases, 7CED309A] [94 bases, 7CED309A] [94 bases, 7CED309A] [ [94 bases, 7CED309A]	40	U	a	25	31	1213	1532	0.021	1	1	chr19	-	45638994	45639087	45639048	45639049	45639070	45639009	45639031	3'-A before central loop	hsa-mir-330_40_U_a	hsa-mir-330 MI0000803 [94 bases, 7CED309A] [94 bases, 7CED309A] [94 bases, 7CED309A] [94 bases, 7CED309A] [94 bases, 7CED309A] [ [94 bases, 7CED309A]	40	U	a	34	48	1384	1958	0.025	1	1	chr19	-	45638994	45639087	45639048	45639049	45639070	45639009	45639031	3'-A before central loop	hsa-mir-330_40_U_a	hsa-mir-330 MI0000803 [94 bases, 7CED309A] [94 bases, 7CED309A] [94 bases, 7CED309A] [94 bases, 7CED309A] [94 bases, 7CED309A] [ [94 bases, 7CED309A]	40	U	a	60	94	1654	2602	0.036	1	1	chr19	-	45638994	45639087	45639048	45639049	45639070	45639009	45639031	3'-A before central loop	hsa-mir-330_40_U_a	hsa-mir-330 MI0000803 [94 bases, 7CED309A] [94 bases, 7CED309A] [94 bases, 7CED309A] [94 bases, 7CED309A] [94 bases, 7CED309A] [ [94 bases, 7CED309A]	40	U	a	46	43	991	942	0.046	1	1	chr19	-	45638994	45639087	45639048	45639049	45639070	45639009	45639031	3'-A before central loop	hsa-mir-330_40_U_a	hsa-mir-330 MI0000803 [94 bases, 7CED309A] [94 bases, 7CED309A] [94 bases, 7CED309A] [94 bases, 7CED309A] [94 bases, 7CED309A] [ [94 bases, 7CED309A]	40	U	a	94	80	1713	1465	0.055	0.196	1	chr19	-	45638994	45639087	45639048	45639049	45639070	45639009	45639031	3'-A before central loop	hsa-mir-330_40_U_a	hsa-mir-330 MI0000803 [94 bases, 7CED309A] [94 bases, 7CED309A] [94 bases, 7CED309A] [94 bases, 7CED309A] [94 bases, 7CED309A] [ [94 bases, 7CED309A]	40	U	a	182	130	2824	2026	0.064	0.00142	0.0141	chr19	-	45638994	45639087	45639048	45639049	45639070	45639009	45639031	3'-A before central loop	hsa-mir-330_40_U_a	hsa-mir-330 MI0000803 [94 bases, 7CED309A] [94 bases, 7CED309A] [94 bases, 7CED309A] [94 bases, 7CED309A] [94 bases, 7CED309A] [ [94 bases, 7CED309A]	40	U	a	107	94	2201	1941	0.049	1	1	chr19	-	45638994	45639087	45639048	45639049	45639070	45639009	45639031	3'-A before central loop	hsa-mir-330_40_U_a	hsa-mir-330 MI0000803 [94 bases, 7CED309A] [94 bases, 7CED309A] [94 bases, 7CED309A] [94 bases, 7CED309A] [94 bases, 7CED309A] [ [94 bases, 7CED309A]	40	U	a	38	43	877	1007	0.043	1	1	chr19	-	45638994	45639087	45639048	45639049	45639070	45639009	45639031	3'-A before central loop	hsa-mir-330_40_U_a	hsa-mir-330 MI0000803 [94 bases, 7CED309A] [94 bases, 7CED309A] [94 bases, 7CED309A] [94 bases, 7CED309A] [94 bases, 7CED309A] [ [94 bases, 7CED309A]	40	U	a	44	30	1046	725	0.042	1	1	chr19	-	45638994	45639087	45639048	45639049	45639070	45639009	45639031	3'-A before central loop	hsa-mir-330_40_U_a	hsa-mir-330 MI0000803 [94 bases, 7CED309A] [94 bases, 7CED309A] [94 bases, 7CED309A] [94 bases, 7CED309A] [94 bases, 7CED309A] [ [94 bases, 7CED309A]	40	U	a	112	91	2070	1689	0.054	0.219	1	chr19	-	45638994	45639087	45639048	45639049	45639070	45639009	45639031	3'-A before central loop	hsa-mir-330_40_U_a	hsa-mir-330 MI0000803 [94 bases, 7CED309A] [94 bases, 7CED309A] [94 bases, 7CED309A] [94 bases, 7CED309A] [94 bases, 7CED309A] [ [94 bases, 7CED309A]	40	U	a	22	38	278	487	0.079	0.00158	0.0128	chr19	-	45638994	45639087	45639048	45639049	45639070	45639009	45639031	3'-A before central loop	hsa-mir-330_40_U_a	hsa-mir-330 MI0000803 [94 bases, 7CED309A] [94 bases, 7CED309A] [94 bases, 7CED309A] [94 bases, 7CED309A] [94 bases, 7CED309A] [ [94 bases, 7CED309A]	40	U	a	156	250	1705	2738	0.091	0	0	chr19	-	45638994	45639087	45639048	45639049	45639070	45639009	45639031	3'-A before central loop	hsa-mir-330_40_U_a	hsa-mir-330 MI0000803 [94 bases, 7CED309A] [94 bases, 7CED309A] [94 bases, 7CED309A] [94 bases, 7CED309A] [94 bases, 7CED309A] [ [94 bases, 7CED309A]	40	U	a	75	135	1225	2218	0.061	0.00763	0.0578	chr19	-	45638994	45639087	45639048	45639049	45639070	45639009	45639031	3'-A before central loop	hsa-mir-330_40_U_a	hsa-mir-330 MI0000803 [94 bases, 7CED309A] [94 bases, 7CED309A] [94 bases, 7CED309A] [94 bases, 7CED309A] [94 bases, 7CED309A] [ [94 bases, 7CED309A]	40	U	a	156	234	1462	2197	0.107	0	0	chr19	-	45638994	45639087	45639048	45639049	45639070	45639009	45639031	3'-A before central loop	hsa-mir-330_40_U_a	hsa-mir-330 MI0000803 [94 bases, 7CED309A] [94 bases, 7CED309A] [94 bases, 7CED309A] [94 bases, 7CED309A] [94 bases, 7CED309A] [ [94 bases, 7CED309A]	40	U	a	131	193	1321	1955	0.099	0	0	chr19	-	45638994	45639087	45639048	45639049	45639070	45639009	45639031	3'-A before central loop	hsa-mir-330_40_U_a	hsa-mir-330 MI0000803 [94 bases, 7CED309A] [94 bases, 7CED309A] [94 bases, 7CED309A] [94 bases, 7CED309A] [94 bases, 7CED309A] [ [94 bases, 7CED309A]	40	U	a	187	244	1250	1636	0.15	0	0	chr19	-	45638994	45639087	45639048	45639049	45639070	45639009	45639031	3'-A before central loop	hsa-mir-330_40_U_a	hsa-mir-330 MI0000803 [94 bases, 7CED309A] [94 bases, 7CED309A] [94 bases, 7CED309A] [94 bases, 7CED309A] [94 bases, 7CED309A] [ [94 bases, 7CED309A]	40	U	a	84	119	1027	1461	0.082	1.22e-08	1.93e-07	chr19	-	45638994	45639087	45639048	45639049	45639070	45639009	45639031	3'-A before central loop	hsa-mir-330_40_U_a	hsa-mir-330 MI0000803 [94 bases, 7CED309A] [94 bases, 7CED309A] [94 bases, 7CED309A] [94 bases, 7CED309A] [94 bases, 7CED309A] [ [94 bases, 7CED309A]	40	U	a	40	51	1705	2204	0.023	1	1	chr19	-	45638994	45639087	45639048	45639049	45639070	45639009	45639031	3'-A before central loop	hsa-mir-330_40_U_a	hsa-mir-330 MI0000803 [94 bases, 7CED309A] [94 bases, 7CED309A] [94 bases, 7CED309A] [94 bases, 7CED309A] [94 bases, 7CED309A] [ [94 bases, 7CED309A]	40	U	a	61	74	2388	2923	0.026	1	1	chr19	-	45638994	45639087	45639048	45639049	45639070	45639009	45639031	3'-A before central loop	hsa-mir-330_40_U_a	hsa-mir-330 MI0000803 [94 bases, 7CED309A] [94 bases, 7CED309A] [94 bases, 7CED309A] [94 bases, 7CED309A] [94 bases, 7CED309A] [ [94 bases, 7CED309A]	40	U	a	49	71	1923	2802	0.025	1	1	chr19	-	45638994	45639087	45639048	45639049	45639070	45639009	45639031	3'-A before central loop	hsa-mir-330_40_U_a	hsa-mir-330 MI0000803 [94 bases, 7CED309A] [94 bases, 7CED309A] [94 bases, 7CED309A] [94 bases, 7CED309A] [94 bases, 7CED309A] [ [94 bases, 7CED309A]	40	U	a	32	48	1113	1693	0.029	1	1	chr19	-	45638994	45639087	45639048	45639049	45639070	45639009	45639031	3'-A before central loop	hsa-mir-330_40_U_a	hsa-mir-330 MI0000803 [94 bases, 7CED309A] [94 bases, 7CED309A] [94 bases, 7CED309A] [94 bases, 7CED309A] [94 bases, 7CED309A] [ [94 bases, 7CED309A]	40	U	a	81	109	2372	3217	0.034	1	1	chr19	-	45638994	45639087	45639048	45639049	45639070	45639009	45639031	3'-A before central loop	hsa-mir-330_40_U_a	hsa-mir-330 MI0000803 [94 bases, 7CED309A] [94 bases, 7CED309A] [94 bases, 7CED309A] [94 bases, 7CED309A] [94 bases, 7CED309A] [ [94 bases, 7CED309A]	40	U	a	21	32	634	986	0.033	1	1	chr19	-	45638994	45639087	45639048	45639049	45639070	45639009	45639031	3'-A before central loop	hsa-mir-330_40_U_a	hsa-mir-330 MI0000803 [94 bases, 7CED309A] [94 bases, 7CED309A] [94 bases, 7CED309A] [94 bases, 7CED309A] [94 bases, 7CED309A] [ [94 bases, 7CED309A]	40	U	a	52	68	1575	2074	0.033	1	1	chr19	-	45638994	45639087	45639048	45639049	45639070	45639009	45639031	3'-A before central loop	hsa-mir-330_40_U_a	hsa-mir-330 MI0000803 [94 bases, 7CED309A] [94 bases, 7CED309A] [94 bases, 7CED309A] [94 bases, 7CED309A] [94 bases, 7CED309A] [ [94 bases, 7CED309A]	40	U	a	69	69	2732	2767	0.025	1	1	chr19	-	45638994	45639087	45639048	45639049	45639070	45639009	45639031	3'-A before central loop	hsa-mir-330_40_U_a	hsa-mir-330 MI0000803 [94 bases, 7CED309A] [94 bases, 7CED309A] [94 bases, 7CED309A] [94 bases, 7CED309A] [94 bases, 7CED309A] [ [94 bases, 7CED309A]	40	U	a	40	60	1392	2097	0.029	1	1	chr19	-	45638994	45639087	45639048	45639049	45639070	45639009	45639031	3'-A before central loop	hsa-mir-330_40_U_a	hsa-mir-330 MI0000803 [94 bases, 7CED309A] [94 bases, 7CED309A] [94 bases, 7CED309A] [94 bases, 7CED309A] [94 bases, 7CED309A] [ [94 bases, 7CED309A]	40	U	a	50	41	1368	1133	0.037	1	1	chr19	-	45638994	45639087	45639048	45639049	45639070	45639009	45639031	3'-A before central loop	hsa-mir-330_40_U_a	hsa-mir-330 MI0000803 [94 bases, 7CED309A] [94 bases, 7CED309A] [94 bases, 7CED309A] [94 bases, 7CED309A] [94 bases, 7CED309A] [ [94 bases, 7CED309A]	40	U	a	140	142	3996	4068	0.035	1	1	chr19	-	45638994	45639087	45639048	45639049	45639070	45639009	45639031	3'-A before central loop	hsa-mir-330_40_U_a	hsa-mir-330 MI0000803 [94 bases, 7CED309A] [94 bases, 7CED309A] [94 bases, 7CED309A] [94 bases, 7CED309A] [94 bases, 7CED309A] [ [94 bases, 7CED309A]	40	U	a	96	66	2169	1501	0.044	1	1	chr19	-	45638994	45639087	45639048	45639049	45639070	45639009	45639031	3'-A before central loop	hsa-mir-330_40_U_a	hsa-mir-330 MI0000803 [94 bases, 7CED309A] [94 bases, 7CED309A] [94 bases, 7CED309A] [94 bases, 7CED309A] [94 bases, 7CED309A] [ [94 bases, 7CED309A]	40	U	a	103	68	1777	1179	0.058	0.105	0.742	chr19	-	45638994	45639087	45639048	45639049	45639070	45639009	45639031	3'-A before central loop	hsa-mir-330_40_U_a	hsa-mir-330 MI0000803 [94 bases, 7CED309A] [94 bases, 7CED309A] [94 bases, 7CED309A] [94 bases, 7CED309A] [94 bases, 7CED309A] [ [94 bases, 7CED309A]	40	U	a	81	82	2364	2419	0.034	1	1	chr19	-	45638994	45639087	45639048	45639049	45639070	45639009	45639031	3'-A before central loop	hsa-mir-330_40_U_a	hsa-mir-330 MI0000803 [94 bases, 7CED309A] [94 bases, 7CED309A] [94 bases, 7CED309A] [94 bases, 7CED309A] [94 bases, 7CED309A] [ [94 bases, 7CED309A]	40	U	a	132	107	1486	1211	0.089	2.8e-10	5.25e-09	chr19	-	45638994	45639087	45639048	45639049	45639070	45639009	45639031	3'-A before central loop	hsa-mir-330_40_U_a	hsa-mir-330 MI0000803 [94 bases, 7CED309A] [94 bases, 7CED309A] [94 bases, 7CED309A] [94 bases, 7CED309A] [94 bases, 7CED309A] [ [94 bases, 7CED309A]	40	U	a	100	57	2216	1280	0.045	1	1	chr19	-	45638994	45639087	45639048	45639049	45639070	45639009	45639031	3'-A before central loop	hsa-mir-330_40_U_a	hsa-mir-330 MI0000803 [94 bases, 7CED309A] [94 bases, 7CED309A] [94 bases, 7CED309A] [94 bases, 7CED309A] [94 bases, 7CED309A] [ [94 bases, 7CED309A]	40	U	a	40	41	1314	1377	0.03	1	1	chr19	-	45638994	45639087	45639048	45639049	45639070	45639009	45639031	3'-A before central loop	hsa-mir-330_40_U_a	hsa-mir-330 MI0000803 [94 bases, 7CED309A] [94 bases, 7CED309A] [94 bases, 7CED309A] [94 bases, 7CED309A] [94 bases, 7CED309A] [ [94 bases, 7CED309A]	40	U	a	82	61	1706	1288	0.048	1	1	chr19	-	45638994	45639087	45639048	45639049	45639070	45639009	45639031	3'-A before central loop	hsa-mir-330_40_U_a	hsa-mir-330 MI0000803 [94 bases, 7CED309A] [94 bases, 7CED309A] [94 bases, 7CED309A] [94 bases, 7CED309A] [94 bases, 7CED309A] [ [94 bases, 7CED309A]	40	U	a	51	47	1066	985	0.048	1	1	chr19	-	45638994	45639087	45639048	45639049	45639070	45639009	45639031	3'-A before central loop	hsa-mir-330_40_U_a	hsa-mir-330 MI0000803 [94 bases, 7CED309A] [94 bases, 7CED309A] [94 bases, 7CED309A] [94 bases, 7CED309A] [94 bases, 7CED309A] [ [94 bases, 7CED309A]	40	U	a	91	73	2358	1896	0.039	1	1	chr19	-	45638994	45639087	45639048	45639049	45639070	45639009	45639031	3'-A before central loop	hsa-mir-330_40_U_a	hsa-mir-330 MI0000803 [94 bases, 7CED309A] [94 bases, 7CED309A] [94 bases, 7CED309A] [94 bases, 7CED309A] [94 bases, 7CED309A] [ [94 bases, 7CED309A]	40	U	a	90	91	2267	2313	0.04	1	1	chr19	-	45638994	45639087	45639048	45639049	45639070	45639009	45639031	3'-A before central loop	hsa-mir-330_40_U_a	hsa-mir-330 MI0000803 [94 bases, 7CED309A] [94 bases, 7CED309A] [94 bases, 7CED309A] [94 bases, 7CED309A] [94 bases, 7CED309A] [ [94 bases, 7CED309A]	40	U	a	88	69	2316	1827	0.038	1	1	chr19	-	45638994	45639087	45639048	45639049	45639070	45639009	45639031	3'-A before central loop	hsa-mir-330_40_U_a	hsa-mir-330 MI0000803 [94 bases, 7CED309A] [94 bases, 7CED309A] [94 bases, 7CED309A] [94 bases, 7CED309A] [94 bases, 7CED309A] [ [94 bases, 7CED309A]	40	U	a	68	54	1671	1327	0.041	1	1	chr19	-	45638994	45639087	45639048	45639049	45639070	45639009	45639031	3'-A before central loop	hsa-mir-330_40_U_a	hsa-mir-330 MI0000803 [94 bases, 7CED309A] [94 bases, 7CED309A] [94 bases, 7CED309A] [94 bases, 7CED309A] [94 bases, 7CED309A] [ [94 bases, 7CED309A]	40	U	a	52	71	1969	2699	0.026	1	1	chr19	-	45638994	45639087	45639048	45639049	45639070	45639009	45639031	3'-A before central loop	hsa-mir-330_40_U_a	hsa-mir-330 MI0000803 [94 bases, 7CED309A] [94 bases, 7CED309A] [94 bases, 7CED309A] [94 bases, 7CED309A] [94 bases, 7CED309A] [ [94 bases, 7CED309A]	40	U	a	103	74	2249	1621	0.046	1	1	chr19	-	45638994	45639087	45639048	45639049	45639070	45639009	45639031	3'-A before central loop	hsa-mir-330_40_U_a	hsa-mir-330 MI0000803 [94 bases, 7CED309A] [94 bases, 7CED309A] [94 bases, 7CED309A] [94 bases, 7CED309A] [94 bases, 7CED309A] [ [94 bases, 7CED309A]	40	U	a	112	65	2940	1729	0.038	1	1	chr19	-	45638994	45639087	45639048	45639049	45639070	45639009	45639031	3'-A before central loop	hsa-mir-330_40_U_a	hsa-mir-330 MI0000803 [94 bases, 7CED309A] [94 bases, 7CED309A] [94 bases, 7CED309A] [94 bases, 7CED309A] [94 bases, 7CED309A] [ [94 bases, 7CED309A]	40	U	a	75	77	1850	1904	0.041	1	1	chr19	-	45638994	45639087	45639048	45639049	45639070	45639009	45639031	3'-A before central loop	hsa-mir-330_40_U_a	hsa-mir-330 MI0000803 [94 bases, 7CED309A] [94 bases, 7CED309A] [94 bases, 7CED309A] [94 bases, 7CED309A] [94 bases, 7CED309A] [ [94 bases, 7CED309A]	40	U	a	198	62	6758	2143	0.029	1	1	chr19	-	45638994	45639087	45639048	45639049	45639070	45639009	45639031	3'-A before central loop	hsa-mir-330_40_U_a	hsa-mir-330 MI0000803 [94 bases, 7CED309A] [94 bases, 7CED309A] [94 bases, 7CED309A] [94 bases, 7CED309A] [94 bases, 7CED309A] [ [94 bases, 7CED309A]	40	U	a	104	65	3194	2003	0.033	1	1	chr19	-	45638994	45639087	45639048	45639049	45639070	45639009	45639031	3'-A before central loop	hsa-mir-330_40_U_a	hsa-mir-330 MI0000803 [94 bases, 7CED309A] [94 bases, 7CED309A] [94 bases, 7CED309A] [94 bases, 7CED309A] [94 bases, 7CED309A] [ [94 bases, 7CED309A]	40	U	a	755	80	18789	1996	0.04	1	1	chr19	-	45638994	45639087	45639048	45639049	45639070	45639009	45639031	3'-A before central loop	hsa-mir-330_40_U_a	hsa-mir-330 MI0000803 [94 bases, 7CED309A] [94 bases, 7CED309A] [94 bases, 7CED309A] [94 bases, 7CED309A] [94 bases, 7CED309A] [ [94 bases, 7CED309A]	40	U	a	91	30	2048	675	0.044	1	1	chr19	-	45638994	45639087	45639048	45639049	45639070	45639009	45639031	3'-A before central loop	hsa-mir-330_40_U_a	hsa-mir-330 MI0000803 [94 bases, 7CED309A] [94 bases, 7CED309A] [94 bases, 7CED309A] [94 bases, 7CED309A] [94 bases, 7CED309A] [ [94 bases, 7CED309A]	40	U	a	75	54	2363	1729	0.032	1	1	chr19	-	45638994	45639087	45639048	45639049	45639070	45639009	45639031	3'-A before central loop	hsa-mir-330_40_U_a	hsa-mir-330 MI0000803 [94 bases, 7CED309A] [94 bases, 7CED309A] [94 bases, 7CED309A] [94 bases, 7CED309A] [94 bases, 7CED309A] [ [94 bases, 7CED309A]	40	U	a	27	42	844	1331	0.032	1	1	chr19	-	45638994	45639087	45639048	45639049	45639070	45639009	45639031	3'-A before central loop	hsa-mir-330_40_U_a	hsa-mir-330 MI0000803 [94 bases, 7CED309A] [94 bases, 7CED309A] [94 bases, 7CED309A] [94 bases, 7CED309A] [94 bases, 7CED309A] [ [94 bases, 7CED309A]	40	U	a	50	52	1838	1947	0.027	1	1	chr19	-	45638994	45639087	45639048	45639049	45639070	45639009	45639031	3'-A before central loop	hsa-mir-330_40_U_a	hsa-mir-330 MI0000803 [94 bases, 7CED309A] [94 bases, 7CED309A] [94 bases, 7CED309A] [94 bases, 7CED309A] [94 bases, 7CED309A] [ [94 bases, 7CED309A]	40	U	a	59	36	2242	1380	0.026	1	1	chr19	-	45638994	45639087	45639048	45639049	45639070	45639009	45639031	3'-A before central loop	hsa-mir-330_40_U_a	hsa-mir-330 MI0000803 [94 bases, 7CED309A] [94 bases, 7CED309A] [94 bases, 7CED309A] [94 bases, 7CED309A] [94 bases, 7CED309A] [ [94 bases, 7CED309A]	40	U	a	40	41	1224	1276	0.033	1	1	chr19	-	45638994	45639087	45639048	45639049	45639070	45639009	45639031	3'-A before central loop	hsa-mir-330_40_U_a	hsa-mir-330 MI0000803 [94 bases, 7CED309A] [94 bases, 7CED309A] [94 bases, 7CED309A] [94 bases, 7CED309A] [94 bases, 7CED309A] [ [94 bases, 7CED309A]	40	U	a	161	136	2542	2151	0.063	0.00227	0.0252	chr19	-	45638994	45639087	45639048	45639049	45639070	45639009	45639031	3'-A before central loop	hsa-mir-330_40_U_a	hsa-mir-330 MI0000803 [94 bases, 7CED309A] [94 bases, 7CED309A] [94 bases, 7CED309A] [94 bases, 7CED309A] [94 bases, 7CED309A] [ [94 bases, 7CED309A]	40	U	a	100	92	1814	1679	0.055	0.168	1	chr19	-	45638994	45639087	45639048	45639049	45639070	45639009	45639031	3'-A before central loop	hsa-mir-330_40_U_a	hsa-mir-330 MI0000803 [94 bases, 7CED309A] [94 bases, 7CED309A] [94 bases, 7CED309A] [94 bases, 7CED309A] [94 bases, 7CED309A] [ [94 bases, 7CED309A]	40	U	a	170	136	2318	1867	0.073	1.85e-06	2.9e-05	chr19	-	45638994	45639087	45639048	45639049	45639070	45639009	45639031	3'-A before central loop	hsa-mir-330_40_U_a	hsa-mir-330 MI0000803 [94 bases, 7CED309A] [94 bases, 7CED309A] [94 bases, 7CED309A] [94 bases, 7CED309A] [94 bases, 7CED309A] [ [94 bases, 7CED309A]	40	U	a	146	118	2195	1775	0.067	0.000703	0.00707	chr19	-	45638994	45639087	45639048	45639049	45639070	45639009	45639031	3'-A before central loop	hsa-mir-330_40_U_a	hsa-mir-330 MI0000803 [94 bases, 7CED309A] [94 bases, 7CED309A] [94 bases, 7CED309A] [94 bases, 7CED309A] [94 bases, 7CED309A] [ [94 bases, 7CED309A]	40	U	a	120	97	2359	1925	0.051	0.431	1	chr19	-	45638994	45639087	45639048	45639049	45639070	45639009	45639031	3'-A before central loop	hsa-mir-330_40_U_a	hsa-mir-330 MI0000803 [94 bases, 7CED309A] [94 bases, 7CED309A] [94 bases, 7CED309A] [94 bases, 7CED309A] [94 bases, 7CED309A] [ [94 bases, 7CED309A]	40	U	a	60	47	1112	882	0.054	0.295	1	chr19	-	45638994	45639087	45639048	45639049	45639070	45639009	45639031	3'-A before central loop	hsa-mir-330_40_U_a	hsa-mir-330 MI0000803 [94 bases, 7CED309A] [94 bases, 7CED309A] [94 bases, 7CED309A] [94 bases, 7CED309A] [94 bases, 7CED309A] [ [94 bases, 7CED309A]	40	U	a	82	66	1737	1416	0.047	1	1	chr19	-	45638994	45639087	45639048	45639049	45639070	45639009	45639031	3'-A before central loop	hsa-mir-330_40_U_a	hsa-mir-330 MI0000803 [94 bases, 7CED309A] [94 bases, 7CED309A] [94 bases, 7CED309A] [94 bases, 7CED309A] [94 bases, 7CED309A] [ [94 bases, 7CED309A]	40	U	a	196	269	2109	2894	0.093	0	0	chr19	-	45638994	45639087	45639048	45639049	45639070	45639009	45639031	3'-A before central loop	hsa-mir-330_40_U_a	hsa-mir-330 MI0000803 [94 bases, 7CED309A] [94 bases, 7CED309A] [94 bases, 7CED309A] [94 bases, 7CED309A] [94 bases, 7CED309A] [ [94 bases, 7CED309A]	40	U	a	192	265	2303	3189	0.083	0	0	chr19	-	45638994	45639087	45639048	45639049	45639070	45639009	45639031	3'-A before central loop	hsa-mir-330_40_U_a	hsa-mir-330 MI0000803 [94 bases, 7CED309A] [94 bases, 7CED309A] [94 bases, 7CED309A] [94 bases, 7CED309A] [94 bases, 7CED309A] [ [94 bases, 7CED309A]	40	U	a	125	205	1450	2384	0.086	2.22e-16	4.12e-15	chr19	-	45638994	45639087	45639048	45639049	45639070	45639009	45639031	3'-A before central loop	hsa-mir-330_40_U_a	hsa-mir-330 MI0000803 [94 bases, 7CED309A] [94 bases, 7CED309A] [94 bases, 7CED309A] [94 bases, 7CED309A] [94 bases, 7CED309A] [ [94 bases, 7CED309A]	40	U	a	304	420	1802	2493	0.169	0	0	chr19	-	45638994	45639087	45639048	45639049	45639070	45639009	45639031	3'-A before central loop	hsa-mir-330_40_U_a	hsa-mir-330 MI0000803 [94 bases, 7CED309A] [94 bases, 7CED309A] [94 bases, 7CED309A] [94 bases, 7CED309A] [94 bases, 7CED309A] [ [94 bases, 7CED309A]	40	U	a	224	337	1706	2573	0.131	0	0	chr19	-	45638994	45639087	45639048	45639049	45639070	45639009	45639031	3'-A before central loop	hsa-mir-330_40_U_a	hsa-mir-330 MI0000803 [94 bases, 7CED309A] [94 bases, 7CED309A] [94 bases, 7CED309A] [94 bases, 7CED309A] [94 bases, 7CED309A] [ [94 bases, 7CED309A]	40	U	a	123	184	975	1460	0.126	0	0	chr19	-	45638994	45639087	45639048	45639049	45639070	45639009	45639031	3'-A before central loop	hsa-mir-330_40_U_a	hsa-mir-330 MI0000803 [94 bases, 7CED309A] [94 bases, 7CED309A] [94 bases, 7CED309A] [94 bases, 7CED309A] [94 bases, 7CED309A] [ [94 bases, 7CED309A]	40	U	a	183	241	1353	1788	0.135	0	0	chr19	-	45638994	45639087	45639048	45639049	45639070	45639009	45639031	3'-A before central loop	hsa-mir-330_40_U_a	hsa-mir-330 MI0000803 [94 bases, 7CED309A] [94 bases, 7CED309A]	40	U	a	101	22	3209	716	0.031	1	1	chr19	-	45638994	45639087	45639048	45639049	45639070	45639009	45639031	3'-A before central loop	hsa-mir-330_40_U_a	hsa-mir-330 MI0000803 [94 bases, 7CED309A] [94 bases, 7CED309A] [94 bases, 7CED309A]	40	U	a	94	23	3793	957	0.025	1	1	chr19	-	45638994	45639087	45639048	45639049	45639070	45639009	45639031	3'-A before central loop	hsa-mir-330_40_U_a	hsa-mir-330 MI0000803 [94 bases, 7CED309A] [94 bases, 7CED309A]	40	U	a	100	66	2360	1577	0.042	1	1	chr19	-	45638994	45639087	45639048	45639049	45639070	45639009	45639031	3'-A before central loop	hsa-mir-330_40_U_a	hsa-mir-330 MI0000803 [94 bases, 7CED309A] [94 bases, 7CED309A] [94 bases, 7CED309A]	40	U	a	124	27	3261	719	0.038	1	1	chr19	-	45638994	45639087	45639048	45639049	45639070	45639009	45639031	3'-A before central loop	hsa-mir-330_40_U_a	hsa-mir-330 MI0000803 [94 bases, 7CED309A] [94 bases, 7CED309A] [94 bases, 7CED309A]	40	U	a	404	83	13650	2817	0.03	1	1	chr19	-	45638994	45639087	45639048	45639049	45639070	45639009	45639031	3'-A before central loop	hsa-mir-330_40_U_a	hsa-mir-330 MI0000803 [94 bases, 7CED309A] [94 bases, 7CED309A] [94 bases, 7CED309A]	40	U	a	111	43	3541	1374	0.031	1	1	chr19	-	45638994	45639087	45639048	45639049	45639070	45639009	45639031	3'-A before central loop	hsa-mir-330_40_U_a	hsa-mir-330 MI0000803 [94 bases, 7CED309A] [94 bases, 7CED309A] [94 bases, 7CED309A]	40	U	a	190	37	4120	816	0.046	1	1	chr19	-	45638994	45639087	45639048	45639049	45639070	45639009	45639031	3'-A before central loop	hsa-mir-330_40_U_a	hsa-mir-330 MI0000803 [94 bases, 7CED309A] [94 bases, 7CED309A] [94 bases, 7CED309A]	40	U	a	531	92	13463	2332	0.039	1	1	chr19	-	45638994	45639087	45639048	45639049	45639070	45639009	45639031	3'-A before central loop	hsa-mir-330_40_U_a	hsa-mir-330 MI0000803 [94 bases, 7CED309A] [94 bases, 7CED309A]	40	U	a	148	86	3144	1834	0.047	1	1	chr19	-	45638994	45639087	45639048	45639049	45639070	45639009	45639031	3'-A before central loop	hsa-mir-330_40_U_a	hsa-mir-330 MI0000803 [94 bases, 7CED309A] [94 bases, 7CED309A] [94 bases, 7CED309A]	40	U	a	195	31	4037	645	0.048	1	1	chr19	-	45638994	45639087	45639048	45639049	45639070	45639009	45639031	3'-A before central loop	hsa-mir-330_40_U_a	hsa-mir-330 MI0000803 [94 bases, 7CED309A] [94 bases, 7CED309A] [94 bases, 7CED309A]	40	U	a	589	95	17518	2842	0.034	1	1	chr19	-	45638994	45639087	45639048	45639049	45639070	45639009	45639031	3'-A before central loop	hsa-mir-330_40_U_a	hsa-mir-330 MI0000803 [94 bases, 7CED309A] [94 bases, 7CED309A] [94 bases, 7CED309A]	40	U	a	315	111	6679	2364	0.047	1	1	chr19	-	45638994	45639087	45639048	45639049	45639070	45639009	45639031	3'-A before central loop	hsa-mir-330_40_U_a	hsa-mir-330 MI0000803 [94 bases, 7CED309A] [94 bases, 7CED309A] [94 bases, 7CED309A] [94 bases, 7CED309A] [94 bases, 7CED309A] [ [94 bases, 7CED309A]	40	U	a	0	0	0	0	0	1	1	chr19	-	45638994	45639087	45639048	45639049	45639070	45639009	45639031	3'-A before central loop	hsa-mir-330_40_U_a	hsa-mir-330 MI0000803 [94 bases, 7CED309A] [94 bases, 7CED309A] [94 bases, 7CED309A] [94 bases, 7CED309A] [94 bases, 7CED309A] [ [94 bases, 7CED309A]	40	U	a	2	8	2	8	1	0	0	chr19	-	45638994	45639087	45639048	45639049	45639070	45639009	45639031	3'-A before central loop	hsa-mir-330_40_U_a	hsa-mir-330 MI0000803 [94 bases, 7CED309A] [94 bases, 7CED309A] [94 bases, 7CED309A] [94 bases, 7CED309A] [94 bases, 7CED309A] [ [94 bases, 7CED309A]	40	U	a	10	115	93	1073	0.108	0	0	chr19	-	45638994	45639087	45639048	45639049	45639070	45639009	45639031	3'-A before central loop	hsa-mir-330_40_U_a	hsa-mir-330 MI0000803 [94 bases, 7CED309A] [94 bases, 7CED309A] [94 bases, 7CED309A] [94 bases, 7CED309A] [94 bases, 7CED309A] [ [94 bases, 7CED309A]	40	U	a	9	17	373	735	0.024	1	1	chr19	-	45638994	45639087	45639048	45639049	45639070	45639009	45639031	3'-A before central loop	hsa-mir-330_40_U_a	hsa-mir-330 MI0000803 [94 bases, 7CED309A] [94 bases, 7CED309A] [94 bases, 7CED309A] [94 bases, 7CED309A] [94 bases, 7CED309A] [ [94 bases, 7CED309A]	40	U	a	0	0	0	0	0	1	1	chr19	-	45638994	45639087	45639048	45639049	45639070	45639009	45639031	3'-A before central loop	hsa-mir-330_40_U_a	hsa-mir-330 MI0000803 [94 bases, 7CED309A] [94 bases, 7CED309A] [94 bases, 7CED309A]	40	U	a	2	3	16	24	0.125	0.0444	0.287	chr19	-	45638994	45639087	45639048	45639049	45639070	45639009	45639031	3'-A before central loop	hsa-mir-330_40_U_a	hsa-mir-330 MI0000803 [94 bases, 7CED309A] [94 bases, 7CED309A] [94 bases, 7CED309A]	40	U	a	5	6	10	13	0.5	1.03e-14	1.63e-13	chr19	-	45638994	45639087	45639048	45639049	45639070	45639009	45639031	3'-A before central loop	hsa-mir-330_40_U_a	hsa-mir-330 MI0000803 [94 bases, 7CED309A] [94 bases, 7CED309A] [94 bases, 7CED309A] [94 bases, 7CED309A] [94 bases, 7CED309A] [ [94 bases, 7CED309A]	40	U	a	8	2	48	17	0.167	0.0126	0.0921	chr19	-	45638994	45639087	45639048	45639049	45639070	45639009	45639031	3'-A before central loop	hsa-mir-330_40_U_a	hsa-mir-330 MI0000803 [94 bases, 7CED309A] [94 bases, 7CED309A] [94 bases, 7CED309A] [94 bases, 7CED309A] [94 bases, 7CED309A] [ [94 bases, 7CED309A]	40	U	a	15	7	37	19	0.405	4.61e-13	6.56e-12	chr19	-	45638994	45639087	45639048	45639049	45639070	45639009	45639031	3'-A before central loop	hsa-mir-330_40_U_a	hsa-mir-330 MI0000803 [94 bases, 7CED309A] [94 bases, 7CED309A] [94 bases, 7CED309A] [94 bases, 7CED309A] [94 bases, 7CED309A] [ [94 bases, 7CED309A]	40	U	a	70	124	329	585	0.213	0	0	chr19	-	45638994	45639087	45639048	45639049	45639070	45639009	45639031	3'-A before central loop	hsa-mir-330_40_U_a	hsa-mir-330 MI0000803 [94 bases, 7CED309A] [94 bases, 7CED309A] [94 bases, 7CED309A] [94 bases, 7CED309A] [94 bases, 7CED309A] [ [94 bases, 7CED309A]	40	U	a	58	131	293	666	0.198	0	0	chr19	-	45638994	45639087	45639048	45639049	45639070	45639009	45639031	3'-A before central loop	hsa-mir-330_40_U_a	hsa-mir-330 MI0000803 [94 bases, 7CED309A] [94 bases, 7CED309A] [94 bases, 7CED309A] [94 bases, 7CED309A] [94 bases, 7CED309A] [ [94 bases, 7CED309A]	40	U	a	94	144	385	592	0.244	0	0	chr19	-	45638994	45639087	45639048	45639049	45639070	45639009	45639031	3'-A before central loop	hsa-mir-330_40_U_a	hsa-mir-330 MI0000803 [94 bases, 7CED309A] [94 bases, 7CED309A] [94 bases, 7CED309A] [94 bases, 7CED309A] [94 bases, 7CED309A] [ [94 bases, 7CED309A]	40	U	a	73	135	381	708	0.192	0	0	chr19	-	45638994	45639087	45639048	45639049	45639070	45639009	45639031	3'-A before central loop	hsa-mir-330_40_U_a	hsa-mir-330 MI0000803 [94 bases, 7CED309A] [94 bases, 7CED309A] [94 bases, 7CED309A] [94 bases, 7CED309A] [94 bases, 7CED309A] [ [94 bases, 7CED309A]	40	U	a	70	103	268	395	0.261	0	0	chr19	-	45638994	45639087	45639048	45639049	45639070	45639009	45639031	3'-A before central loop	hsa-mir-330_40_U_a	hsa-mir-330 MI0000803 [94 bases, 7CED309A] [94 bases, 7CED309A] [94 bases, 7CED309A] [94 bases, 7CED309A] [94 bases, 7CED309A] [ [94 bases, 7CED309A]	40	U	a	13	49	62	234	0.21	0	0	chr19	-	45638994	45639087	45639048	45639049	45639070	45639009	45639031	3'-A before central loop	hsa-mir-330_40_U_a	hsa-mir-330 MI0000803 [94 bases, 7CED309A] [94 bases, 7CED309A] [94 bases, 7CED309A] [94 bases, 7CED309A] [94 bases, 7CED309A] [ [94 bases, 7CED309A]	40	U	a	191	82	1222	525	0.156	0	0	chr19	-	45638994	45639087	45639048	45639049	45639070	45639009	45639031	3'-A before central loop	hsa-mir-330_40_U_a	hsa-mir-330 MI0000803 [94 bases, 7CED309A] [94 bases, 7CED309A] [94 bases, 7CED309A] [94 bases, 7CED309A] [94 bases, 7CED309A] [ [94 bases, 7CED309A]	40	U	a	290	140	11505	5554	0.025	1	1	chr19	-	45638994	45639087	45639048	45639049	45639070	45639009	45639031	3'-A before central loop	hsa-mir-330_40_U_a	hsa-mir-330 MI0000803 [94 bases, 7CED309A] [94 bases, 7CED309A] [94 bases, 7CED309A] [94 bases, 7CED309A] [94 bases, 7CED309A] [ [94 bases, 7CED309A]	40	U	a	65	71	141	155	0.461	0	0	chr19	-	45638994	45639087	45639048	45639049	45639070	45639009	45639031	3'-A before central loop	hsa-mir-330_40_U_a	hsa-mir-330 MI0000803 [94 bases, 7CED309A] [94 bases, 7CED309A] [94 bases, 7CED309A] [94 bases, 7CED309A] [94 bases, 7CED309A] [ [94 bases, 7CED309A]	40	U	a	93	104	217	244	0.429	0	0	chr19	-	45638994	45639087	45639048	45639049	45639070	45639009	45639031	3'-A before central loop	hsa-mir-330_40_U_a	hsa-mir-330 MI0000803 [94 bases, 7CED309A] [94 bases, 7CED309A] [94 bases, 7CED309A] [94 bases, 7CED309A] [94 bases, 7CED309A] [ [94 bases, 7CED309A]	40	U	a	42	74	121	215	0.347	0	0	chr19	-	45638994	45639087	45639048	45639049	45639070	45639009	45639031	3'-A before central loop	hsa-mir-330_40_U_a	hsa-mir-330 MI0000803 [94 bases, 7CED309A] [94 bases, 7CED309A] [94 bases, 7CED309A] [94 bases, 7CED309A] [94 bases, 7CED309A] [ [94 bases, 7CED309A]	40	U	a	55	75	115	158	0.478	0	0	chr19	-	45638994	45639087	45639048	45639049	45639070	45639009	45639031	3'-A before central loop	hsa-mir-330_40_U_a	hsa-mir-330 MI0000803 [94 bases, 7CED309A] [94 bases, 7CED309A] [94 bases, 7CED309A] [94 bases, 7CED309A] [94 bases, 7CED309A] [ [94 bases, 7CED309A]	40	U	a	70	72	127	131	0.551	0	0	chr19	-	45638994	45639087	45639048	45639049	45639070	45639009	45639031	3'-A before central loop	hsa-mir-330_40_U_a	hsa-mir-330 MI0000803 [94 bases, 7CED309A] [94 bases, 7CED309A] [94 bases, 7CED309A] [94 bases, 7CED309A] [94 bases, 7CED309A] [ [94 bases, 7CED309A]	40	U	a	33	46	65	91	0.508	0	0	chr19	-	45638994	45639087	45639048	45639049	45639070	45639009	45639031	3'-A before central loop	hsa-mir-330_40_U_a	hsa-mir-330 MI0000803 [94 bases, 7CED309A] [94 bases, 7CED309A] [94 bases, 7CED309A] [94 bases, 7CED309A] [94 bases, 7CED309A] [ [94 bases, 7CED309A]	40	U	a	70	70	114	115	0.614	0	0	chr19	-	45638994	45639087	45639048	45639049	45639070	45639009	45639031	3'-A before central loop	hsa-mir-330_40_U_a	hsa-mir-330 MI0000803 [94 bases, 7CED309A] [94 bases, 7CED309A] [94 bases, 7CED309A] [94 bases, 7CED309A] [94 bases, 7CED309A] [ [94 bases, 7CED309A]	40	U	a	69	72	151	157	0.457	0	0	chr19	-	45638994	45639087	45639048	45639049	45639070	45639009	45639031	3'-A before central loop	hsa-mir-330_40_U_a	hsa-mir-330 MI0000803 [94 bases, 7CED309A] [94 bases, 7CED309A] [94 bases, 7CED309A] [94 bases, 7CED309A] [94 bases, 7CED309A] [ [94 bases, 7CED309A]	40	U	a	31	36	86	102	0.36	0	0	chr19	-	45638994	45639087	45639048	45639049	45639070	45639009	45639031	3'-A before central loop	3'-A before central loop	3'-A before central loop	not specified	not specified	not specified	not specified	SRR5398640	420	0.169	0	not	not	0.00080426	0.00744019
hsa-mir-342_42_G_a	hsa-mir-342 MI0000805 [99 bases, 4E2C76E3] [99 bases, 4E2C76E3] [99 bases, 4E2C76E3] [99 bases, 4E2C76E3] [99 bases, 4E2C76E3] [ [99 bases, 4E2C76E3]	42	G	a	4	5	38	53	0.105	0.0321	0.234	chr14	+	100109655	100109753	100109696	100109673	100109693	100109715	100109737	other	hsa-mir-342_42_G_a	hsa-mir-342 MI0000805 [99 bases, 4E2C76E3] [99 bases, 4E2C76E3] [99 bases, 4E2C76E3] [99 bases, 4E2C76E3] [99 bases, 4E2C76E3] [ [99 bases, 4E2C76E3]	42	G	a	8	9	45	53	0.178	9.48e-06	0.000103	chr14	+	100109655	100109753	100109696	100109673	100109693	100109715	100109737	other	hsa-mir-342_42_G_a	hsa-mir-342 MI0000805 [99 bases, 4E2C76E3] [99 bases, 4E2C76E3] [99 bases, 4E2C76E3] [99 bases, 4E2C76E3] [99 bases, 4E2C76E3] [ [99 bases, 4E2C76E3]	42	G	a	7	8	83	102	0.084	0.0553	0.384	chr14	+	100109655	100109753	100109696	100109673	100109693	100109715	100109737	other	hsa-mir-342_42_G_a	hsa-mir-342 MI0000805 [99 bases, 4E2C76E3] [99 bases, 4E2C76E3] [99 bases, 4E2C76E3] [99 bases, 4E2C76E3] [99 bases, 4E2C76E3] [ [99 bases, 4E2C76E3]	42	G	a	6	9	55	88	0.109	0.00533	0.0419	chr14	+	100109655	100109753	100109696	100109673	100109693	100109715	100109737	other	hsa-mir-342_42_G_a	hsa-mir-342 MI0000805 [99 bases, 4E2C76E3] [99 bases, 4E2C76E3] [99 bases, 4E2C76E3] [99 bases, 4E2C76E3] [99 bases, 4E2C76E3] [ [99 bases, 4E2C76E3]	42	G	a	0	0	0	0	0	1	1	chr14	+	100109655	100109753	100109696	100109673	100109693	100109715	100109737	other	hsa-mir-342_42_G_a	hsa-mir-342 MI0000805 [99 bases, 4E2C76E3] [99 bases, 4E2C76E3] [99 bases, 4E2C76E3] [99 bases, 4E2C76E3] [99 bases, 4E2C76E3] [ [99 bases, 4E2C76E3]	42	G	a	4	4	41	46	0.098	0.0679	0.475	chr14	+	100109655	100109753	100109696	100109673	100109693	100109715	100109737	other	hsa-mir-342_42_G_a	hsa-mir-342 MI0000805 [99 bases, 4E2C76E3] [99 bases, 4E2C76E3] [99 bases, 4E2C76E3] [99 bases, 4E2C76E3] [99 bases, 4E2C76E3] [ [99 bases, 4E2C76E3]	42	G	a	5	6	63	85	0.079	0.106	0.706	chr14	+	100109655	100109753	100109696	100109673	100109693	100109715	100109737	other	hsa-mir-342_42_G_a	hsa-mir-342 MI0000805 [99 bases, 4E2C76E3] [99 bases, 4E2C76E3] [99 bases, 4E2C76E3] [99 bases, 4E2C76E3] [99 bases, 4E2C76E3] [ [99 bases, 4E2C76E3]	42	G	a	7	8	63	72	0.111	0.00856	0.0683	chr14	+	100109655	100109753	100109696	100109673	100109693	100109715	100109737	other	hsa-mir-342_42_G_a	hsa-mir-342 MI0000805 [99 bases, 4E2C76E3] [99 bases, 4E2C76E3] [99 bases, 4E2C76E3] [99 bases, 4E2C76E3] [99 bases, 4E2C76E3] [ [99 bases, 4E2C76E3]	42	G	a	4	6	39	60	0.103	0.0304	0.208	chr14	+	100109655	100109753	100109696	100109673	100109693	100109715	100109737	other	hsa-mir-342_42_G_a	hsa-mir-342 MI0000805 [99 bases, 4E2C76E3] [99 bases, 4E2C76E3] [99 bases, 4E2C76E3] [99 bases, 4E2C76E3] [99 bases, 4E2C76E3] [ [99 bases, 4E2C76E3]	42	G	a	3	3	53	68	0.057	0.401	1	chr14	+	100109655	100109753	100109696	100109673	100109693	100109715	100109737	other	hsa-mir-342_42_G_a	hsa-mir-342 MI0000805 [99 bases, 4E2C76E3] [99 bases, 4E2C76E3] [99 bases, 4E2C76E3] [99 bases, 4E2C76E3] [99 bases, 4E2C76E3] [ [99 bases, 4E2C76E3]	42	G	a	4	4	56	68	0.071	0.208	1	chr14	+	100109655	100109753	100109696	100109673	100109693	100109715	100109737	other	hsa-mir-342_42_G_a	hsa-mir-342 MI0000805 [99 bases, 4E2C76E3] [99 bases, 4E2C76E3] [99 bases, 4E2C76E3] [99 bases, 4E2C76E3] [99 bases, 4E2C76E3] [ [99 bases, 4E2C76E3]	42	G	a	4	5	44	57	0.091	0.077	0.523	chr14	+	100109655	100109753	100109696	100109673	100109693	100109715	100109737	other	hsa-mir-342_42_G_a	hsa-mir-342 MI0000805 [99 bases, 4E2C76E3] [99 bases, 4E2C76E3] [99 bases, 4E2C76E3] [99 bases, 4E2C76E3] [99 bases, 4E2C76E3] [ [99 bases, 4E2C76E3]	42	G	a	4	4	47	57	0.085	0.11	0.716	chr14	+	100109655	100109753	100109696	100109673	100109693	100109715	100109737	other	hsa-mir-342_42_G_a	hsa-mir-342 MI0000805 [99 bases, 4E2C76E3] [99 bases, 4E2C76E3] [99 bases, 4E2C76E3] [99 bases, 4E2C76E3] [99 bases, 4E2C76E3] [ [99 bases, 4E2C76E3]	42	G	a	9	10	57	63	0.158	3.97e-05	0.000411	chr14	+	100109655	100109753	100109696	100109673	100109693	100109715	100109737	other	hsa-mir-342_42_G_a	hsa-mir-342 MI0000805 [99 bases, 4E2C76E3] [99 bases, 4E2C76E3] [99 bases, 4E2C76E3] [99 bases, 4E2C76E3] [99 bases, 4E2C76E3] [ [99 bases, 4E2C76E3]	42	G	a	3	4	60	87	0.05	0.5	1	chr14	+	100109655	100109753	100109696	100109673	100109693	100109715	100109737	other	hsa-mir-342_42_G_a	hsa-mir-342 MI0000805 [99 bases, 4E2C76E3] [99 bases, 4E2C76E3] [99 bases, 4E2C76E3] [99 bases, 4E2C76E3] [99 bases, 4E2C76E3] [ [99 bases, 4E2C76E3]	42	G	a	6	8	53	76	0.113	0.00553	0.0425	chr14	+	100109655	100109753	100109696	100109673	100109693	100109715	100109737	other	hsa-mir-342_42_G_a	hsa-mir-342 MI0000805 [99 bases, 4E2C76E3] [99 bases, 4E2C76E3] [99 bases, 4E2C76E3] [99 bases, 4E2C76E3] [99 bases, 4E2C76E3] [ [99 bases, 4E2C76E3]	42	G	a	4	4	44	51	0.091	0.09	0.622	chr14	+	100109655	100109753	100109696	100109673	100109693	100109715	100109737	other	hsa-mir-342_42_G_a	hsa-mir-342 MI0000805 [99 bases, 4E2C76E3] [99 bases, 4E2C76E3] [99 bases, 4E2C76E3] [99 bases, 4E2C76E3] [99 bases, 4E2C76E3] [ [99 bases, 4E2C76E3]	42	G	a	6	6	54	62	0.111	0.0134	0.106	chr14	+	100109655	100109753	100109696	100109673	100109693	100109715	100109737	other	hsa-mir-342_42_G_a	hsa-mir-342 MI0000805 [99 bases, 4E2C76E3] [99 bases, 4E2C76E3] [99 bases, 4E2C76E3] [99 bases, 4E2C76E3] [99 bases, 4E2C76E3] [ [99 bases, 4E2C76E3]	42	G	a	4	5	46	60	0.087	0.0931	0.623	chr14	+	100109655	100109753	100109696	100109673	100109693	100109715	100109737	other	hsa-mir-342_42_G_a	hsa-mir-342 MI0000805 [99 bases, 4E2C76E3] [99 bases, 4E2C76E3] [99 bases, 4E2C76E3] [99 bases, 4E2C76E3] [99 bases, 4E2C76E3] [ [99 bases, 4E2C76E3]	42	G	a	3	3	30	33	0.1	0.0917	0.622	chr14	+	100109655	100109753	100109696	100109673	100109693	100109715	100109737	other	hsa-mir-342_42_G_a	hsa-mir-342 MI0000805 [99 bases, 4E2C76E3] [99 bases, 4E2C76E3] [99 bases, 4E2C76E3] [99 bases, 4E2C76E3] [99 bases, 4E2C76E3] [ [99 bases, 4E2C76E3]	42	G	a	8	10	70	93	0.114	0.00219	0.0185	chr14	+	100109655	100109753	100109696	100109673	100109693	100109715	100109737	other	hsa-mir-342_42_G_a	hsa-mir-342 MI0000805 [99 bases, 4E2C76E3] [99 bases, 4E2C76E3] [99 bases, 4E2C76E3] [99 bases, 4E2C76E3] [99 bases, 4E2C76E3] [ [99 bases, 4E2C76E3]	42	G	a	1	1	51	69	0.02	1	1	chr14	+	100109655	100109753	100109696	100109673	100109693	100109715	100109737	other	hsa-mir-342_42_G_a	hsa-mir-342 MI0000805 [99 bases, 4E2C76E3] [99 bases, 4E2C76E3] [99 bases, 4E2C76E3] [99 bases, 4E2C76E3] [99 bases, 4E2C76E3] [ [99 bases, 4E2C76E3]	42	G	a	5	7	34	52	0.147	0.000603	0.00507	chr14	+	100109655	100109753	100109696	100109673	100109693	100109715	100109737	other	hsa-mir-342_42_G_a	hsa-mir-342 MI0000805 [99 bases, 4E2C76E3] [99 bases, 4E2C76E3] [99 bases, 4E2C76E3] [99 bases, 4E2C76E3] [99 bases, 4E2C76E3] [ [99 bases, 4E2C76E3]	42	G	a	4	5	47	67	0.085	0.0923	0.614	chr14	+	100109655	100109753	100109696	100109673	100109693	100109715	100109737	other	hsa-mir-342_42_G_a	hsa-mir-342 MI0000805 [99 bases, 4E2C76E3] [99 bases, 4E2C76E3] [99 bases, 4E2C76E3] [99 bases, 4E2C76E3] [99 bases, 4E2C76E3] [ [99 bases, 4E2C76E3]	42	G	a	3	3	38	39	0.079	0.203	1	chr14	+	100109655	100109753	100109696	100109673	100109693	100109715	100109737	other	hsa-mir-342_42_G_a	hsa-mir-342 MI0000805 [99 bases, 4E2C76E3] [99 bases, 4E2C76E3] [99 bases, 4E2C76E3] [99 bases, 4E2C76E3] [99 bases, 4E2C76E3] [ [99 bases, 4E2C76E3]	42	G	a	6	8	37	53	0.162	7.99e-05	0.00077	chr14	+	100109655	100109753	100109696	100109673	100109693	100109715	100109737	other	hsa-mir-342_42_G_a	hsa-mir-342 MI0000805 [99 bases, 4E2C76E3] [99 bases, 4E2C76E3] [99 bases, 4E2C76E3] [99 bases, 4E2C76E3] [99 bases, 4E2C76E3] [ [99 bases, 4E2C76E3]	42	G	a	2	2	33	41	0.061	0.377	1	chr14	+	100109655	100109753	100109696	100109673	100109693	100109715	100109737	other	hsa-mir-342_42_G_a	hsa-mir-342 MI0000805 [99 bases, 4E2C76E3] [99 bases, 4E2C76E3] [99 bases, 4E2C76E3] [99 bases, 4E2C76E3] [99 bases, 4E2C76E3] [ [99 bases, 4E2C76E3]	42	G	a	2	2	17	24	0.118	0.0639	0.412	chr14	+	100109655	100109753	100109696	100109673	100109693	100109715	100109737	other	hsa-mir-342_42_G_a	hsa-mir-342 MI0000805 [99 bases, 4E2C76E3] [99 bases, 4E2C76E3] [99 bases, 4E2C76E3] [99 bases, 4E2C76E3] [99 bases, 4E2C76E3] [ [99 bases, 4E2C76E3]	42	G	a	3	4	43	67	0.07	0.228	1	chr14	+	100109655	100109753	100109696	100109673	100109693	100109715	100109737	other	hsa-mir-342_42_G_a	hsa-mir-342 MI0000805 [99 bases, 4E2C76E3] [99 bases, 4E2C76E3] [99 bases, 4E2C76E3] [99 bases, 4E2C76E3] [99 bases, 4E2C76E3] [ [99 bases, 4E2C76E3]	42	G	a	1	0	39	37	0.026	1	1	chr14	+	100109655	100109753	100109696	100109673	100109693	100109715	100109737	other	hsa-mir-342_42_G_a	hsa-mir-342 MI0000805 [99 bases, 4E2C76E3] [99 bases, 4E2C76E3] [99 bases, 4E2C76E3] [99 bases, 4E2C76E3] [99 bases, 4E2C76E3] [ [99 bases, 4E2C76E3]	42	G	a	0	0	0	0	0	1	1	chr14	+	100109655	100109753	100109696	100109673	100109693	100109715	100109737	other	hsa-mir-342_42_G_a	hsa-mir-342 MI0000805 [99 bases, 4E2C76E3] [99 bases, 4E2C76E3] [99 bases, 4E2C76E3] [99 bases, 4E2C76E3] [99 bases, 4E2C76E3] [ [99 bases, 4E2C76E3]	42	G	a	2	1	57	40	0.035	1	1	chr14	+	100109655	100109753	100109696	100109673	100109693	100109715	100109737	other	hsa-mir-342_42_G_a	hsa-mir-342 MI0000805 [99 bases, 4E2C76E3] [99 bases, 4E2C76E3] [99 bases, 4E2C76E3] [99 bases, 4E2C76E3] [99 bases, 4E2C76E3] [ [99 bases, 4E2C76E3]	42	G	a	6	5	73	64	0.082	0.118	0.786	chr14	+	100109655	100109753	100109696	100109673	100109693	100109715	100109737	other	hsa-mir-342_42_G_a	hsa-mir-342 MI0000805 [99 bases, 4E2C76E3] [99 bases, 4E2C76E3] [99 bases, 4E2C76E3] [99 bases, 4E2C76E3] [99 bases, 4E2C76E3] [ [99 bases, 4E2C76E3]	42	G	a	3	3	33	37	0.091	0.124	0.759	chr14	+	100109655	100109753	100109696	100109673	100109693	100109715	100109737	other	hsa-mir-342_42_G_a	hsa-mir-342 MI0000805 [99 bases, 4E2C76E3] [99 bases, 4E2C76E3] [99 bases, 4E2C76E3] [99 bases, 4E2C76E3] [99 bases, 4E2C76E3] [ [99 bases, 4E2C76E3]	42	G	a	7	4	70	48	0.1	0.0549	0.423	chr14	+	100109655	100109753	100109696	100109673	100109693	100109715	100109737	other	hsa-mir-342_42_G_a	hsa-mir-342 MI0000805 [99 bases, 4E2C76E3] [99 bases, 4E2C76E3] [99 bases, 4E2C76E3] [99 bases, 4E2C76E3] [99 bases, 4E2C76E3] [ [99 bases, 4E2C76E3]	42	G	a	6	4	84	68	0.071	0.208	1	chr14	+	100109655	100109753	100109696	100109673	100109693	100109715	100109737	other	hsa-mir-342_42_G_a	hsa-mir-342 MI0000805 [99 bases, 4E2C76E3] [99 bases, 4E2C76E3] [99 bases, 4E2C76E3] [99 bases, 4E2C76E3] [99 bases, 4E2C76E3] [ [99 bases, 4E2C76E3]	42	G	a	2	3	13	22	0.154	0.0115	0.0861	chr14	+	100109655	100109753	100109696	100109673	100109693	100109715	100109737	other	hsa-mir-342_42_G_a	hsa-mir-342 MI0000805 [99 bases, 4E2C76E3] [99 bases, 4E2C76E3] [99 bases, 4E2C76E3] [99 bases, 4E2C76E3] [99 bases, 4E2C76E3] [ [99 bases, 4E2C76E3]	42	G	a	1	1	65	104	0.015	1	1	chr14	+	100109655	100109753	100109696	100109673	100109693	100109715	100109737	other	hsa-mir-342_42_G_a	hsa-mir-342 MI0000805 [99 bases, 4E2C76E3] [99 bases, 4E2C76E3] [99 bases, 4E2C76E3] [99 bases, 4E2C76E3] [99 bases, 4E2C76E3] [ [99 bases, 4E2C76E3]	42	G	a	2	3	30	54	0.067	0.286	1	chr14	+	100109655	100109753	100109696	100109673	100109693	100109715	100109737	other	hsa-mir-342_42_G_a	hsa-mir-342 MI0000805 [99 bases, 4E2C76E3] [99 bases, 4E2C76E3] [99 bases, 4E2C76E3] [99 bases, 4E2C76E3] [99 bases, 4E2C76E3] [ [99 bases, 4E2C76E3]	42	G	a	4	6	56	84	0.071	0.184	1	chr14	+	100109655	100109753	100109696	100109673	100109693	100109715	100109737	other	hsa-mir-342_42_G_a	hsa-mir-342 MI0000805 [99 bases, 4E2C76E3] [99 bases, 4E2C76E3] [99 bases, 4E2C76E3] [99 bases, 4E2C76E3] [99 bases, 4E2C76E3] [ [99 bases, 4E2C76E3]	42	G	a	3	4	53	78	0.057	0.394	1	chr14	+	100109655	100109753	100109696	100109673	100109693	100109715	100109737	other	hsa-mir-342_42_G_a	hsa-mir-342 MI0000805 [99 bases, 4E2C76E3] [99 bases, 4E2C76E3] [99 bases, 4E2C76E3] [99 bases, 4E2C76E3] [99 bases, 4E2C76E3] [ [99 bases, 4E2C76E3]	42	G	a	2	2	24	31	0.083	0.196	1	chr14	+	100109655	100109753	100109696	100109673	100109693	100109715	100109737	other	hsa-mir-342_42_G_a	hsa-mir-342 MI0000805 [99 bases, 4E2C76E3] [99 bases, 4E2C76E3] [99 bases, 4E2C76E3] [99 bases, 4E2C76E3] [99 bases, 4E2C76E3] [ [99 bases, 4E2C76E3]	42	G	a	4	5	24	34	0.167	0.000878	0.00805	chr14	+	100109655	100109753	100109696	100109673	100109693	100109715	100109737	other	hsa-mir-342_42_G_a	hsa-mir-342 MI0000805 [99 bases, 4E2C76E3] [99 bases, 4E2C76E3] [99 bases, 4E2C76E3] [99 bases, 4E2C76E3] [99 bases, 4E2C76E3] [ [99 bases, 4E2C76E3]	42	G	a	6	7	52	67	0.115	0.00694	0.055	chr14	+	100109655	100109753	100109696	100109673	100109693	100109715	100109737	other	hsa-mir-342_42_G_a	hsa-mir-342 MI0000805 [99 bases, 4E2C76E3] [99 bases, 4E2C76E3] [99 bases, 4E2C76E3] [99 bases, 4E2C76E3] [99 bases, 4E2C76E3] [ [99 bases, 4E2C76E3]	42	G	a	7	8	55	67	0.127	0.00181	0.0156	chr14	+	100109655	100109753	100109696	100109673	100109693	100109715	100109737	other	hsa-mir-342_42_G_a	hsa-mir-342 MI0000805 [99 bases, 4E2C76E3] [99 bases, 4E2C76E3] [99 bases, 4E2C76E3] [99 bases, 4E2C76E3] [99 bases, 4E2C76E3] [ [99 bases, 4E2C76E3]	42	G	a	4	5	43	62	0.093	0.0591	0.409	chr14	+	100109655	100109753	100109696	100109673	100109693	100109715	100109737	other	hsa-mir-342_42_G_a	hsa-mir-342 MI0000805 [99 bases, 4E2C76E3] [99 bases, 4E2C76E3] [99 bases, 4E2C76E3] [99 bases, 4E2C76E3] [99 bases, 4E2C76E3] [ [99 bases, 4E2C76E3]	42	G	a	0	0	0	0	0	1	1	chr14	+	100109655	100109753	100109696	100109673	100109693	100109715	100109737	other	hsa-mir-342_42_G_a	hsa-mir-342 MI0000805 [99 bases, 4E2C76E3] [99 bases, 4E2C76E3] [99 bases, 4E2C76E3] [99 bases, 4E2C76E3] [99 bases, 4E2C76E3] [ [99 bases, 4E2C76E3]	42	G	a	3	4	64	86	0.047	1	1	chr14	+	100109655	100109753	100109696	100109673	100109693	100109715	100109737	other	hsa-mir-342_42_G_a	hsa-mir-342 MI0000805 [99 bases, 4E2C76E3] [99 bases, 4E2C76E3] [99 bases, 4E2C76E3] [99 bases, 4E2C76E3] [99 bases, 4E2C76E3] [ [99 bases, 4E2C76E3]	42	G	a	4	6	41	63	0.098	0.0406	0.308	chr14	+	100109655	100109753	100109696	100109673	100109693	100109715	100109737	other	hsa-mir-342_42_G_a	hsa-mir-342 MI0000805 [99 bases, 4E2C76E3] [99 bases, 4E2C76E3] [99 bases, 4E2C76E3] [99 bases, 4E2C76E3] [99 bases, 4E2C76E3] [ [99 bases, 4E2C76E3]	42	G	a	5	6	63	82	0.079	0.11	0.735	chr14	+	100109655	100109753	100109696	100109673	100109693	100109715	100109737	other	hsa-mir-342_42_G_a	hsa-mir-342 MI0000805 [99 bases, 4E2C76E3] [99 bases, 4E2C76E3] [99 bases, 4E2C76E3] [99 bases, 4E2C76E3] [99 bases, 4E2C76E3] [ [99 bases, 4E2C76E3]	42	G	a	8	8	57	57	0.14	0.000816	0.00826	chr14	+	100109655	100109753	100109696	100109673	100109693	100109715	100109737	other	hsa-mir-342_42_G_a	hsa-mir-342 MI0000805 [99 bases, 4E2C76E3] [99 bases, 4E2C76E3] [99 bases, 4E2C76E3] [99 bases, 4E2C76E3] [99 bases, 4E2C76E3] [ [99 bases, 4E2C76E3]	42	G	a	3	4	54	81	0.056	0.409	1	chr14	+	100109655	100109753	100109696	100109673	100109693	100109715	100109737	other	hsa-mir-342_42_G_a	hsa-mir-342 MI0000805 [99 bases, 4E2C76E3] [99 bases, 4E2C76E3] [99 bases, 4E2C76E3] [99 bases, 4E2C76E3] [99 bases, 4E2C76E3] [ [99 bases, 4E2C76E3]	42	G	a	3	2	67	55	0.045	1	1	chr14	+	100109655	100109753	100109696	100109673	100109693	100109715	100109737	other	hsa-mir-342_42_G_a	hsa-mir-342 MI0000805 [99 bases, 4E2C76E3] [99 bases, 4E2C76E3] [99 bases, 4E2C76E3] [99 bases, 4E2C76E3] [99 bases, 4E2C76E3] [ [99 bases, 4E2C76E3]	42	G	a	2	2	52	52	0.038	1	1	chr14	+	100109655	100109753	100109696	100109673	100109693	100109715	100109737	other	hsa-mir-342_42_G_a	hsa-mir-342 MI0000805 [99 bases, 4E2C76E3] [99 bases, 4E2C76E3] [99 bases, 4E2C76E3] [99 bases, 4E2C76E3] [99 bases, 4E2C76E3] [ [99 bases, 4E2C76E3]	42	G	a	5	3	97	67	0.052	0.477	1	chr14	+	100109655	100109753	100109696	100109673	100109693	100109715	100109737	other	hsa-mir-342_42_G_a	hsa-mir-342 MI0000805 [99 bases, 4E2C76E3] [99 bases, 4E2C76E3] [99 bases, 4E2C76E3] [99 bases, 4E2C76E3] [99 bases, 4E2C76E3] [ [99 bases, 4E2C76E3]	42	G	a	4	2	75	49	0.053	0.457	1	chr14	+	100109655	100109753	100109696	100109673	100109693	100109715	100109737	other	hsa-mir-342_42_G_a	hsa-mir-342 MI0000805 [99 bases, 4E2C76E3] [99 bases, 4E2C76E3] [99 bases, 4E2C76E3] [99 bases, 4E2C76E3] [99 bases, 4E2C76E3] [ [99 bases, 4E2C76E3]	42	G	a	2	2	74	75	0.027	1	1	chr14	+	100109655	100109753	100109696	100109673	100109693	100109715	100109737	other	hsa-mir-342_42_G_a	hsa-mir-342 MI0000805 [99 bases, 4E2C76E3] [99 bases, 4E2C76E3] [99 bases, 4E2C76E3] [99 bases, 4E2C76E3] [99 bases, 4E2C76E3] [ [99 bases, 4E2C76E3]	42	G	a	4	3	80	65	0.05	0.5	1	chr14	+	100109655	100109753	100109696	100109673	100109693	100109715	100109737	other	hsa-mir-342_42_G_a	hsa-mir-342 MI0000805 [99 bases, 4E2C76E3] [99 bases, 4E2C76E3] [99 bases, 4E2C76E3] [99 bases, 4E2C76E3] [99 bases, 4E2C76E3] [ [99 bases, 4E2C76E3]	42	G	a	10	5	77	44	0.13	0.00725	0.0689	chr14	+	100109655	100109753	100109696	100109673	100109693	100109715	100109737	other	hsa-mir-342_42_G_a	hsa-mir-342 MI0000805 [99 bases, 4E2C76E3] [99 bases, 4E2C76E3] [99 bases, 4E2C76E3] [99 bases, 4E2C76E3] [99 bases, 4E2C76E3] [ [99 bases, 4E2C76E3]	42	G	a	0	0	0	0	0	1	1	chr14	+	100109655	100109753	100109696	100109673	100109693	100109715	100109737	other	hsa-mir-342_42_G_a	hsa-mir-342 MI0000805 [99 bases, 4E2C76E3] [99 bases, 4E2C76E3] [99 bases, 4E2C76E3] [99 bases, 4E2C76E3] [99 bases, 4E2C76E3] [ [99 bases, 4E2C76E3]	42	G	a	5	3	81	61	0.062	0.337	1	chr14	+	100109655	100109753	100109696	100109673	100109693	100109715	100109737	other	hsa-mir-342_42_G_a	hsa-mir-342 MI0000805 [99 bases, 4E2C76E3] [99 bases, 4E2C76E3] [99 bases, 4E2C76E3] [99 bases, 4E2C76E3] [99 bases, 4E2C76E3] [ [99 bases, 4E2C76E3]	42	G	a	5	4	48	44	0.104	0.0489	0.34	chr14	+	100109655	100109753	100109696	100109673	100109693	100109715	100109737	other	hsa-mir-342_42_G_a	hsa-mir-342 MI0000805 [99 bases, 4E2C76E3] [99 bases, 4E2C76E3] [99 bases, 4E2C76E3] [99 bases, 4E2C76E3] [99 bases, 4E2C76E3] [ [99 bases, 4E2C76E3]	42	G	a	4	3	82	65	0.049	1	1	chr14	+	100109655	100109753	100109696	100109673	100109693	100109715	100109737	other	hsa-mir-342_42_G_a	hsa-mir-342 MI0000805 [99 bases, 4E2C76E3] [99 bases, 4E2C76E3] [99 bases, 4E2C76E3] [99 bases, 4E2C76E3] [99 bases, 4E2C76E3] [ [99 bases, 4E2C76E3]	42	G	a	11	11	68	69	0.162	9.67e-06	0.000101	chr14	+	100109655	100109753	100109696	100109673	100109693	100109715	100109737	other	hsa-mir-342_42_G_a	hsa-mir-342 MI0000805 [99 bases, 4E2C76E3] [99 bases, 4E2C76E3] [99 bases, 4E2C76E3] [99 bases, 4E2C76E3] [99 bases, 4E2C76E3] [ [99 bases, 4E2C76E3]	42	G	a	4	3	85	67	0.047	1	1	chr14	+	100109655	100109753	100109696	100109673	100109693	100109715	100109737	other	hsa-mir-342_42_G_a	hsa-mir-342 MI0000805 [99 bases, 4E2C76E3] [99 bases, 4E2C76E3] [99 bases, 4E2C76E3] [99 bases, 4E2C76E3] [99 bases, 4E2C76E3] [ [99 bases, 4E2C76E3]	42	G	a	4	3	69	54	0.058	0.393	1	chr14	+	100109655	100109753	100109696	100109673	100109693	100109715	100109737	other	hsa-mir-342_42_G_a	hsa-mir-342 MI0000805 [99 bases, 4E2C76E3] [99 bases, 4E2C76E3] [99 bases, 4E2C76E3] [99 bases, 4E2C76E3] [99 bases, 4E2C76E3] [ [99 bases, 4E2C76E3]	42	G	a	5	6	56	76	0.089	0.0571	0.377	chr14	+	100109655	100109753	100109696	100109673	100109693	100109715	100109737	other	hsa-mir-342_42_G_a	hsa-mir-342 MI0000805 [99 bases, 4E2C76E3] [99 bases, 4E2C76E3] [99 bases, 4E2C76E3] [99 bases, 4E2C76E3] [99 bases, 4E2C76E3] [ [99 bases, 4E2C76E3]	42	G	a	4	2	79	56	0.051	0.491	1	chr14	+	100109655	100109753	100109696	100109673	100109693	100109715	100109737	other	hsa-mir-342_42_G_a	hsa-mir-342 MI0000805 [99 bases, 4E2C76E3] [99 bases, 4E2C76E3] [99 bases, 4E2C76E3] [99 bases, 4E2C76E3] [99 bases, 4E2C76E3] [ [99 bases, 4E2C76E3]	42	G	a	3	1	97	57	0.031	1	1	chr14	+	100109655	100109753	100109696	100109673	100109693	100109715	100109737	other	hsa-mir-342_42_G_a	hsa-mir-342 MI0000805 [99 bases, 4E2C76E3] [99 bases, 4E2C76E3] [99 bases, 4E2C76E3] [99 bases, 4E2C76E3] [99 bases, 4E2C76E3] [ [99 bases, 4E2C76E3]	42	G	a	4	4	65	66	0.062	0.332	1	chr14	+	100109655	100109753	100109696	100109673	100109693	100109715	100109737	other	hsa-mir-342_42_G_a	hsa-mir-342 MI0000805 [99 bases, 4E2C76E3] [99 bases, 4E2C76E3] [99 bases, 4E2C76E3] [99 bases, 4E2C76E3] [99 bases, 4E2C76E3] [ [99 bases, 4E2C76E3]	42	G	a	9	2	152	48	0.059	0.385	1	chr14	+	100109655	100109753	100109696	100109673	100109693	100109715	100109737	other	hsa-mir-342_42_G_a	hsa-mir-342 MI0000805 [99 bases, 4E2C76E3] [99 bases, 4E2C76E3] [99 bases, 4E2C76E3] [99 bases, 4E2C76E3] [99 bases, 4E2C76E3] [ [99 bases, 4E2C76E3]	42	G	a	7	4	122	76	0.057	0.384	1	chr14	+	100109655	100109753	100109696	100109673	100109693	100109715	100109737	other	hsa-mir-342_42_G_a	hsa-mir-342 MI0000805 [99 bases, 4E2C76E3] [99 bases, 4E2C76E3] [99 bases, 4E2C76E3] [99 bases, 4E2C76E3] [99 bases, 4E2C76E3] [ [99 bases, 4E2C76E3]	42	G	a	44	4	791	84	0.056	0.406	1	chr14	+	100109655	100109753	100109696	100109673	100109693	100109715	100109737	other	hsa-mir-342_42_G_a	hsa-mir-342 MI0000805 [99 bases, 4E2C76E3] [99 bases, 4E2C76E3] [99 bases, 4E2C76E3] [99 bases, 4E2C76E3] [99 bases, 4E2C76E3] [ [99 bases, 4E2C76E3]	42	G	a	5	1	90	29	0.056	0.445	1	chr14	+	100109655	100109753	100109696	100109673	100109693	100109715	100109737	other	hsa-mir-342_42_G_a	hsa-mir-342 MI0000805 [99 bases, 4E2C76E3] [99 bases, 4E2C76E3] [99 bases, 4E2C76E3] [99 bases, 4E2C76E3] [99 bases, 4E2C76E3] [ [99 bases, 4E2C76E3]	42	G	a	5	3	66	48	0.076	0.206	1	chr14	+	100109655	100109753	100109696	100109673	100109693	100109715	100109737	other	hsa-mir-342_42_G_a	hsa-mir-342 MI0000805 [99 bases, 4E2C76E3] [99 bases, 4E2C76E3] [99 bases, 4E2C76E3] [99 bases, 4E2C76E3] [99 bases, 4E2C76E3] [ [99 bases, 4E2C76E3]	42	G	a	4	6	52	82	0.077	0.132	0.838	chr14	+	100109655	100109753	100109696	100109673	100109693	100109715	100109737	other	hsa-mir-342_42_G_a	hsa-mir-342 MI0000805 [99 bases, 4E2C76E3] [99 bases, 4E2C76E3] [99 bases, 4E2C76E3] [99 bases, 4E2C76E3] [99 bases, 4E2C76E3] [ [99 bases, 4E2C76E3]	42	G	a	4	4	82	86	0.049	1	1	chr14	+	100109655	100109753	100109696	100109673	100109693	100109715	100109737	other	hsa-mir-342_42_G_a	hsa-mir-342 MI0000805 [99 bases, 4E2C76E3] [99 bases, 4E2C76E3] [99 bases, 4E2C76E3] [99 bases, 4E2C76E3] [99 bases, 4E2C76E3] [ [99 bases, 4E2C76E3]	42	G	a	7	4	74	45	0.095	0.0836	0.601	chr14	+	100109655	100109753	100109696	100109673	100109693	100109715	100109737	other	hsa-mir-342_42_G_a	hsa-mir-342 MI0000805 [99 bases, 4E2C76E3] [99 bases, 4E2C76E3] [99 bases, 4E2C76E3] [99 bases, 4E2C76E3] [99 bases, 4E2C76E3] [ [99 bases, 4E2C76E3]	42	G	a	3	3	39	40	0.077	0.215	1	chr14	+	100109655	100109753	100109696	100109673	100109693	100109715	100109737	other	hsa-mir-342_42_G_a	hsa-mir-342 MI0000805 [99 bases, 4E2C76E3] [99 bases, 4E2C76E3] [99 bases, 4E2C76E3] [99 bases, 4E2C76E3] [99 bases, 4E2C76E3] [ [99 bases, 4E2C76E3]	42	G	a	5	4	100	84	0.05	0.5	1	chr14	+	100109655	100109753	100109696	100109673	100109693	100109715	100109737	other	hsa-mir-342_42_G_a	hsa-mir-342 MI0000805 [99 bases, 4E2C76E3] [99 bases, 4E2C76E3] [99 bases, 4E2C76E3] [99 bases, 4E2C76E3] [99 bases, 4E2C76E3] [ [99 bases, 4E2C76E3]	42	G	a	1	0	38	35	0.026	1	1	chr14	+	100109655	100109753	100109696	100109673	100109693	100109715	100109737	other	hsa-mir-342_42_G_a	hsa-mir-342 MI0000805 [99 bases, 4E2C76E3] [99 bases, 4E2C76E3] [99 bases, 4E2C76E3] [99 bases, 4E2C76E3] [99 bases, 4E2C76E3] [ [99 bases, 4E2C76E3]	42	G	a	4	3	66	53	0.061	0.361	1	chr14	+	100109655	100109753	100109696	100109673	100109693	100109715	100109737	other	hsa-mir-342_42_G_a	hsa-mir-342 MI0000805 [99 bases, 4E2C76E3] [99 bases, 4E2C76E3] [99 bases, 4E2C76E3] [99 bases, 4E2C76E3] [99 bases, 4E2C76E3] [ [99 bases, 4E2C76E3]	42	G	a	5	4	83	67	0.06	0.35	1	chr14	+	100109655	100109753	100109696	100109673	100109693	100109715	100109737	other	hsa-mir-342_42_G_a	hsa-mir-342 MI0000805 [99 bases, 4E2C76E3] [99 bases, 4E2C76E3] [99 bases, 4E2C76E3] [99 bases, 4E2C76E3] [99 bases, 4E2C76E3] [ [99 bases, 4E2C76E3]	42	G	a	5	4	65	53	0.077	0.184	1	chr14	+	100109655	100109753	100109696	100109673	100109693	100109715	100109737	other	hsa-mir-342_42_G_a	hsa-mir-342 MI0000805 [99 bases, 4E2C76E3] [99 bases, 4E2C76E3] [99 bases, 4E2C76E3] [99 bases, 4E2C76E3] [99 bases, 4E2C76E3] [ [99 bases, 4E2C76E3]	42	G	a	3	2	42	33	0.071	0.285	1	chr14	+	100109655	100109753	100109696	100109673	100109693	100109715	100109737	other	hsa-mir-342_42_G_a	hsa-mir-342 MI0000805 [99 bases, 4E2C76E3] [99 bases, 4E2C76E3] [99 bases, 4E2C76E3] [99 bases, 4E2C76E3] [99 bases, 4E2C76E3] [ [99 bases, 4E2C76E3]	42	G	a	7	5	72	58	0.097	0.0485	0.381	chr14	+	100109655	100109753	100109696	100109673	100109693	100109715	100109737	other	hsa-mir-342_42_G_a	hsa-mir-342 MI0000805 [99 bases, 4E2C76E3] [99 bases, 4E2C76E3] [99 bases, 4E2C76E3] [99 bases, 4E2C76E3] [99 bases, 4E2C76E3] [ [99 bases, 4E2C76E3]	42	G	a	1	1	50	68	0.02	1	1	chr14	+	100109655	100109753	100109696	100109673	100109693	100109715	100109737	other	hsa-mir-342_42_G_a	hsa-mir-342 MI0000805 [99 bases, 4E2C76E3] [99 bases, 4E2C76E3] [99 bases, 4E2C76E3] [99 bases, 4E2C76E3] [99 bases, 4E2C76E3] [ [99 bases, 4E2C76E3]	42	G	a	1	1	20	27	0.05	0.5	1	chr14	+	100109655	100109753	100109696	100109673	100109693	100109715	100109737	other	hsa-mir-342_42_G_a	hsa-mir-342 MI0000805 [99 bases, 4E2C76E3] [99 bases, 4E2C76E3] [99 bases, 4E2C76E3] [99 bases, 4E2C76E3] [99 bases, 4E2C76E3] [ [99 bases, 4E2C76E3]	42	G	a	3	4	34	55	0.088	0.0948	0.621	chr14	+	100109655	100109753	100109696	100109673	100109693	100109715	100109737	other	hsa-mir-342_42_G_a	hsa-mir-342 MI0000805 [99 bases, 4E2C76E3] [99 bases, 4E2C76E3] [99 bases, 4E2C76E3] [99 bases, 4E2C76E3] [99 bases, 4E2C76E3] [ [99 bases, 4E2C76E3]	42	G	a	6	8	68	94	0.088	0.0444	0.307	chr14	+	100109655	100109753	100109696	100109673	100109693	100109715	100109737	other	hsa-mir-342_42_G_a	hsa-mir-342 MI0000805 [99 bases, 4E2C76E3] [99 bases, 4E2C76E3] [99 bases, 4E2C76E3] [99 bases, 4E2C76E3] [99 bases, 4E2C76E3] [ [99 bases, 4E2C76E3]	42	G	a	1	1	37	55	0.027	1	1	chr14	+	100109655	100109753	100109696	100109673	100109693	100109715	100109737	other	hsa-mir-342_42_G_a	hsa-mir-342 MI0000805 [99 bases, 4E2C76E3] [99 bases, 4E2C76E3] [99 bases, 4E2C76E3] [99 bases, 4E2C76E3] [99 bases, 4E2C76E3] [ [99 bases, 4E2C76E3]	42	G	a	2	2	31	46	0.065	0.325	1	chr14	+	100109655	100109753	100109696	100109673	100109693	100109715	100109737	other	hsa-mir-342_42_G_a	hsa-mir-342 MI0000805 [99 bases, 4E2C76E3] [99 bases, 4E2C76E3] [99 bases, 4E2C76E3] [99 bases, 4E2C76E3] [99 bases, 4E2C76E3] [ [99 bases, 4E2C76E3]	42	G	a	3	3	38	50	0.079	0.173	1	chr14	+	100109655	100109753	100109696	100109673	100109693	100109715	100109737	other	hsa-mir-342_42_G_a	hsa-mir-342 MI0000805 [99 bases, 4E2C76E3] [99 bases, 4E2C76E3]	42	G	a	2	0	38	8	0.053	0.486	1	chr14	+	100109655	100109753	100109696	100109673	100109693	100109715	100109737	other	hsa-mir-342_42_G_a	hsa-mir-342 MI0000805 [99 bases, 4E2C76E3] [99 bases, 4E2C76E3] [99 bases, 4E2C76E3]	42	G	a	7	1	80	20	0.088	0.22	1	chr14	+	100109655	100109753	100109696	100109673	100109693	100109715	100109737	other	hsa-mir-342_42_G_a	hsa-mir-342 MI0000805 [99 bases, 4E2C76E3] [99 bases, 4E2C76E3]	42	G	a	6	4	71	47	0.085	0.138	0.923	chr14	+	100109655	100109753	100109696	100109673	100109693	100109715	100109737	other	hsa-mir-342_42_G_a	hsa-mir-342 MI0000805 [99 bases, 4E2C76E3] [99 bases, 4E2C76E3] [99 bases, 4E2C76E3]	42	G	a	11	2	88	19	0.125	0.0647	0.666	chr14	+	100109655	100109753	100109696	100109673	100109693	100109715	100109737	other	hsa-mir-342_42_G_a	hsa-mir-342 MI0000805 [99 bases, 4E2C76E3] [99 bases, 4E2C76E3] [99 bases, 4E2C76E3]	42	G	a	5	1	195	40	0.026	1	1	chr14	+	100109655	100109753	100109696	100109673	100109693	100109715	100109737	other	hsa-mir-342_42_G_a	hsa-mir-342 MI0000805 [99 bases, 4E2C76E3] [99 bases, 4E2C76E3] [99 bases, 4E2C76E3]	42	G	a	1	0	20	7	0.05	0.5	1	chr14	+	100109655	100109753	100109696	100109673	100109693	100109715	100109737	other	hsa-mir-342_42_G_a	hsa-mir-342 MI0000805 [99 bases, 4E2C76E3] [99 bases, 4E2C76E3] [99 bases, 4E2C76E3] [99 bases, 4E2C76E3] [99 bases, 4E2C76E3] [ [99 bases, 4E2C76E3]	42	G	a	0	0	0	0	0	1	1	chr14	+	100109655	100109753	100109696	100109673	100109693	100109715	100109737	other	hsa-mir-342_42_G_a	hsa-mir-342 MI0000805 [99 bases, 4E2C76E3] [99 bases, 4E2C76E3] [99 bases, 4E2C76E3]	42	G	a	3	0	118	20	0.025	1	1	chr14	+	100109655	100109753	100109696	100109673	100109693	100109715	100109737	other	hsa-mir-342_42_G_a	hsa-mir-342 MI0000805 [99 bases, 4E2C76E3] [99 bases, 4E2C76E3]	42	G	a	2	1	21	12	0.095	0.234	1	chr14	+	100109655	100109753	100109696	100109673	100109693	100109715	100109737	other	hsa-mir-342_42_G_a	hsa-mir-342 MI0000805 [99 bases, 4E2C76E3] [99 bases, 4E2C76E3] [99 bases, 4E2C76E3]	42	G	a	2	0	75	11	0.027	1	1	chr14	+	100109655	100109753	100109696	100109673	100109693	100109715	100109737	other	hsa-mir-342_42_G_a	hsa-mir-342 MI0000805 [99 bases, 4E2C76E3] [99 bases, 4E2C76E3] [99 bases, 4E2C76E3]	42	G	a	11	1	107	17	0.103	0.156	1	chr14	+	100109655	100109753	100109696	100109673	100109693	100109715	100109737	other	hsa-mir-342_42_G_a	hsa-mir-342 MI0000805 [99 bases, 4E2C76E3] [99 bases, 4E2C76E3] [99 bases, 4E2C76E3]	42	G	a	4	1	38	13	0.105	0.176	1	chr14	+	100109655	100109753	100109696	100109673	100109693	100109715	100109737	other	hsa-mir-342_42_G_a	hsa-mir-342 MI0000805 [99 bases, 4E2C76E3] [99 bases, 4E2C76E3] [99 bases, 4E2C76E3] [99 bases, 4E2C76E3] [99 bases, 4E2C76E3] [ [99 bases, 4E2C76E3]	42	G	a	0	0	0	0	0	1	1	chr14	+	100109655	100109753	100109696	100109673	100109693	100109715	100109737	other	hsa-mir-342_42_G_a	hsa-mir-342 MI0000805 [99 bases, 4E2C76E3] [99 bases, 4E2C76E3] [99 bases, 4E2C76E3] [99 bases, 4E2C76E3] [99 bases, 4E2C76E3] [ [99 bases, 4E2C76E3]	42	G	a	0	0	0	0	0	1	1	chr14	+	100109655	100109753	100109696	100109673	100109693	100109715	100109737	other	hsa-mir-342_42_G_a	hsa-mir-342 MI0000805 [99 bases, 4E2C76E3] [99 bases, 4E2C76E3] [99 bases, 4E2C76E3] [99 bases, 4E2C76E3] [99 bases, 4E2C76E3] [ [99 bases, 4E2C76E3]	42	G	a	1	11	1	11	1	0	0	chr14	+	100109655	100109753	100109696	100109673	100109693	100109715	100109737	other	hsa-mir-342_42_G_a	hsa-mir-342 MI0000805 [99 bases, 4E2C76E3] [99 bases, 4E2C76E3] [99 bases, 4E2C76E3] [99 bases, 4E2C76E3] [99 bases, 4E2C76E3] [ [99 bases, 4E2C76E3]	42	G	a	0	0	0	0	0	1	1	chr14	+	100109655	100109753	100109696	100109673	100109693	100109715	100109737	other	hsa-mir-342_42_G_a	hsa-mir-342 MI0000805 [99 bases, 4E2C76E3] [99 bases, 4E2C76E3] [99 bases, 4E2C76E3] [99 bases, 4E2C76E3] [99 bases, 4E2C76E3] [ [99 bases, 4E2C76E3]	42	G	a	0	0	0	0	0	1	1	chr14	+	100109655	100109753	100109696	100109673	100109693	100109715	100109737	other	hsa-mir-342_42_G_a	hsa-mir-342 MI0000805 [99 bases, 4E2C76E3] [99 bases, 4E2C76E3] [99 bases, 4E2C76E3] [99 bases, 4E2C76E3] [99 bases, 4E2C76E3] [ [99 bases, 4E2C76E3]	42	G	a	0	0	0	0	0	1	1	chr14	+	100109655	100109753	100109696	100109673	100109693	100109715	100109737	other	hsa-mir-342_42_G_a	hsa-mir-342 MI0000805 [99 bases, 4E2C76E3] [99 bases, 4E2C76E3] [99 bases, 4E2C76E3]	42	G	a	1	1	28	38	0.036	1	1	chr14	+	100109655	100109753	100109696	100109673	100109693	100109715	100109737	other	hsa-mir-342_42_G_a	hsa-mir-342 MI0000805 [99 bases, 4E2C76E3] [99 bases, 4E2C76E3] [99 bases, 4E2C76E3] [99 bases, 4E2C76E3] [99 bases, 4E2C76E3] [ [99 bases, 4E2C76E3]	42	G	a	1	0	3	1	0.333	0.0872	0.545	chr14	+	100109655	100109753	100109696	100109673	100109693	100109715	100109737	other	hsa-mir-342_42_G_a	hsa-mir-342 MI0000805 [99 bases, 4E2C76E3] [99 bases, 4E2C76E3] [99 bases, 4E2C76E3] [99 bases, 4E2C76E3] [99 bases, 4E2C76E3] [ [99 bases, 4E2C76E3]	42	G	a	0	0	0	0	0	1	1	chr14	+	100109655	100109753	100109696	100109673	100109693	100109715	100109737	other	hsa-mir-342_42_G_a	hsa-mir-342 MI0000805 [99 bases, 4E2C76E3] [99 bases, 4E2C76E3] [99 bases, 4E2C76E3] [99 bases, 4E2C76E3] [99 bases, 4E2C76E3] [ [99 bases, 4E2C76E3]	42	G	a	1	1	8	14	0.125	0.0971	0.945	chr14	+	100109655	100109753	100109696	100109673	100109693	100109715	100109737	other	hsa-mir-342_42_G_a	hsa-mir-342 MI0000805 [99 bases, 4E2C76E3] [99 bases, 4E2C76E3] [99 bases, 4E2C76E3] [99 bases, 4E2C76E3] [99 bases, 4E2C76E3] [ [99 bases, 4E2C76E3]	42	G	a	0	0	0	0	0	1	1	chr14	+	100109655	100109753	100109696	100109673	100109693	100109715	100109737	other	hsa-mir-342_42_G_a	hsa-mir-342 MI0000805 [99 bases, 4E2C76E3] [99 bases, 4E2C76E3] [99 bases, 4E2C76E3] [99 bases, 4E2C76E3] [99 bases, 4E2C76E3] [ [99 bases, 4E2C76E3]	42	G	a	0	0	0	0	0	1	1	chr14	+	100109655	100109753	100109696	100109673	100109693	100109715	100109737	other	hsa-mir-342_42_G_a	hsa-mir-342 MI0000805 [99 bases, 4E2C76E3] [99 bases, 4E2C76E3] [99 bases, 4E2C76E3] [99 bases, 4E2C76E3] [99 bases, 4E2C76E3] [ [99 bases, 4E2C76E3]	42	G	a	1	1	4	7	0.25	0.00616	0.068	chr14	+	100109655	100109753	100109696	100109673	100109693	100109715	100109737	other	hsa-mir-342_42_G_a	hsa-mir-342 MI0000805 [99 bases, 4E2C76E3] [99 bases, 4E2C76E3] [99 bases, 4E2C76E3] [99 bases, 4E2C76E3] [99 bases, 4E2C76E3] [ [99 bases, 4E2C76E3]	42	G	a	0	0	0	0	0	1	1	chr14	+	100109655	100109753	100109696	100109673	100109693	100109715	100109737	other	hsa-mir-342_42_G_a	hsa-mir-342 MI0000805 [99 bases, 4E2C76E3] [99 bases, 4E2C76E3] [99 bases, 4E2C76E3] [99 bases, 4E2C76E3] [99 bases, 4E2C76E3] [ [99 bases, 4E2C76E3]	42	G	a	0	0	0	0	0	1	1	chr14	+	100109655	100109753	100109696	100109673	100109693	100109715	100109737	other	hsa-mir-342_42_G_a	hsa-mir-342 MI0000805 [99 bases, 4E2C76E3] [99 bases, 4E2C76E3] [99 bases, 4E2C76E3] [99 bases, 4E2C76E3] [99 bases, 4E2C76E3] [ [99 bases, 4E2C76E3]	42	G	a	12	5	35	15	0.343	9.25e-08	2.89e-06	chr14	+	100109655	100109753	100109696	100109673	100109693	100109715	100109737	other	hsa-mir-342_42_G_a	hsa-mir-342 MI0000805 [99 bases, 4E2C76E3] [99 bases, 4E2C76E3] [99 bases, 4E2C76E3] [99 bases, 4E2C76E3] [99 bases, 4E2C76E3] [ [99 bases, 4E2C76E3]	42	G	a	18	8	122	58	0.148	0.000296	0.00482	chr14	+	100109655	100109753	100109696	100109673	100109693	100109715	100109737	other	hsa-mir-342_42_G_a	hsa-mir-342 MI0000805 [99 bases, 4E2C76E3] [99 bases, 4E2C76E3] [99 bases, 4E2C76E3] [99 bases, 4E2C76E3] [99 bases, 4E2C76E3] [ [99 bases, 4E2C76E3]	42	G	a	0	0	0	0	0	1	1	chr14	+	100109655	100109753	100109696	100109673	100109693	100109715	100109737	other	hsa-mir-342_42_G_a	hsa-mir-342 MI0000805 [99 bases, 4E2C76E3] [99 bases, 4E2C76E3] [99 bases, 4E2C76E3] [99 bases, 4E2C76E3] [99 bases, 4E2C76E3] [ [99 bases, 4E2C76E3]	42	G	a	1	1	7	7	0.143	0.116	0.994	chr14	+	100109655	100109753	100109696	100109673	100109693	100109715	100109737	other	hsa-mir-342_42_G_a	hsa-mir-342 MI0000805 [99 bases, 4E2C76E3] [99 bases, 4E2C76E3] [99 bases, 4E2C76E3] [99 bases, 4E2C76E3] [99 bases, 4E2C76E3] [ [99 bases, 4E2C76E3]	42	G	a	0	0	0	0	0	1	1	chr14	+	100109655	100109753	100109696	100109673	100109693	100109715	100109737	other	hsa-mir-342_42_G_a	hsa-mir-342 MI0000805 [99 bases, 4E2C76E3] [99 bases, 4E2C76E3] [99 bases, 4E2C76E3] [99 bases, 4E2C76E3] [99 bases, 4E2C76E3] [ [99 bases, 4E2C76E3]	42	G	a	1	1	6	8	0.167	0.062	0.507	chr14	+	100109655	100109753	100109696	100109673	100109693	100109715	100109737	other	hsa-mir-342_42_G_a	hsa-mir-342 MI0000805 [99 bases, 4E2C76E3] [99 bases, 4E2C76E3] [99 bases, 4E2C76E3] [99 bases, 4E2C76E3] [99 bases, 4E2C76E3] [ [99 bases, 4E2C76E3]	42	G	a	1	1	10	10	0.1	0.23	1	chr14	+	100109655	100109753	100109696	100109673	100109693	100109715	100109737	other	hsa-mir-342_42_G_a	hsa-mir-342 MI0000805 [99 bases, 4E2C76E3] [99 bases, 4E2C76E3] [99 bases, 4E2C76E3] [99 bases, 4E2C76E3] [99 bases, 4E2C76E3] [ [99 bases, 4E2C76E3]	42	G	a	0	0	0	0	0	1	1	chr14	+	100109655	100109753	100109696	100109673	100109693	100109715	100109737	other	hsa-mir-342_42_G_a	hsa-mir-342 MI0000805 [99 bases, 4E2C76E3] [99 bases, 4E2C76E3] [99 bases, 4E2C76E3] [99 bases, 4E2C76E3] [99 bases, 4E2C76E3] [ [99 bases, 4E2C76E3]	42	G	a	0	0	0	0	0	1	1	chr14	+	100109655	100109753	100109696	100109673	100109693	100109715	100109737	other	hsa-mir-342_42_G_a	hsa-mir-342 MI0000805 [99 bases, 4E2C76E3] [99 bases, 4E2C76E3] [99 bases, 4E2C76E3] [99 bases, 4E2C76E3] [99 bases, 4E2C76E3] [ [99 bases, 4E2C76E3]	42	G	a	1	1	4	4	0.25	0.0303	0.297	chr14	+	100109655	100109753	100109696	100109673	100109693	100109715	100109737	other	hsa-mir-342_42_G_a	hsa-mir-342 MI0000805 [99 bases, 4E2C76E3] [99 bases, 4E2C76E3] [99 bases, 4E2C76E3] [99 bases, 4E2C76E3] [99 bases, 4E2C76E3] [ [99 bases, 4E2C76E3]	42	G	a	3	3	11	13	0.273	0.000109	0.00144	chr14	+	100109655	100109753	100109696	100109673	100109693	100109715	100109737	other	3'-A before central loop	3'-A before central loop	not specified	not specified	not specified	not specified	SRR828708	11	1	0	not	not	0.00234524	0.0176853
hsa-mir-361_27_C_a	hsa-mir-361 MI0000760 [72 bases, 1E814F3F] [72 bases, 1E814F3F] [72 bases, 1E814F3F] [72 bases, 1E814F3F] [72 bases, 1E814F3F] [ [72 bases, 1E814F3F]	27	C	a	83	116	2106	2951	0.039	1	1	chrX	-	85903636	85903707	85903681	85903681	85903702	85903641	85903663	3'-A before central loop	hsa-mir-361_27_C_a	hsa-mir-361 MI0000760 [72 bases, 1E814F3F] [72 bases, 1E814F3F] [72 bases, 1E814F3F] [72 bases, 1E814F3F] [72 bases, 1E814F3F] [ [72 bases, 1E814F3F]	27	C	a	100	118	2254	2665	0.044	1	1	chrX	-	85903636	85903707	85903681	85903681	85903702	85903641	85903663	3'-A before central loop	hsa-mir-361_27_C_a	hsa-mir-361 MI0000760 [72 bases, 1E814F3F] [72 bases, 1E814F3F] [72 bases, 1E814F3F] [72 bases, 1E814F3F] [72 bases, 1E814F3F] [ [72 bases, 1E814F3F]	27	C	a	104	128	2381	2940	0.044	1	1	chrX	-	85903636	85903707	85903681	85903681	85903702	85903641	85903663	3'-A before central loop	hsa-mir-361_27_C_a	hsa-mir-361 MI0000760 [72 bases, 1E814F3F] [72 bases, 1E814F3F] [72 bases, 1E814F3F] [72 bases, 1E814F3F] [72 bases, 1E814F3F] [ [72 bases, 1E814F3F]	27	C	a	81	130	1931	3114	0.042	1	1	chrX	-	85903636	85903707	85903681	85903681	85903702	85903641	85903663	3'-A before central loop	hsa-mir-361_27_C_a	hsa-mir-361 MI0000760 [72 bases, 1E814F3F] [72 bases, 1E814F3F] [72 bases, 1E814F3F] [72 bases, 1E814F3F] [72 bases, 1E814F3F] [ [72 bases, 1E814F3F]	27	C	a	76	124	1616	2640	0.047	1	1	chrX	-	85903636	85903707	85903681	85903681	85903702	85903641	85903663	3'-A before central loop	hsa-mir-361_27_C_a	hsa-mir-361 MI0000760 [72 bases, 1E814F3F] [72 bases, 1E814F3F] [72 bases, 1E814F3F] [72 bases, 1E814F3F] [72 bases, 1E814F3F] [ [72 bases, 1E814F3F]	27	C	a	115	131	2480	2826	0.046	1	1	chrX	-	85903636	85903707	85903681	85903681	85903702	85903641	85903663	3'-A before central loop	hsa-mir-361_27_C_a	hsa-mir-361 MI0000760 [72 bases, 1E814F3F] [72 bases, 1E814F3F] [72 bases, 1E814F3F] [72 bases, 1E814F3F] [72 bases, 1E814F3F] [ [72 bases, 1E814F3F]	27	C	a	84	114	1937	2636	0.043	1	1	chrX	-	85903636	85903707	85903681	85903681	85903702	85903641	85903663	3'-A before central loop	hsa-mir-361_27_C_a	hsa-mir-361 MI0000760 [72 bases, 1E814F3F] [72 bases, 1E814F3F] [72 bases, 1E814F3F] [72 bases, 1E814F3F] [72 bases, 1E814F3F] [ [72 bases, 1E814F3F]	27	C	a	149	170	2489	2856	0.06	0.00779	0.0633	chrX	-	85903636	85903707	85903681	85903681	85903702	85903641	85903663	3'-A before central loop	hsa-mir-361_27_C_a	hsa-mir-361 MI0000760 [72 bases, 1E814F3F] [72 bases, 1E814F3F] [72 bases, 1E814F3F] [72 bases, 1E814F3F] [72 bases, 1E814F3F] [ [72 bases, 1E814F3F]	27	C	a	55	85	1465	2268	0.038	1	1	chrX	-	85903636	85903707	85903681	85903681	85903702	85903641	85903663	3'-A before central loop	hsa-mir-361_27_C_a	hsa-mir-361 MI0000760 [72 bases, 1E814F3F] [72 bases, 1E814F3F] [72 bases, 1E814F3F] [72 bases, 1E814F3F] [72 bases, 1E814F3F] [ [72 bases, 1E814F3F]	27	C	a	115	148	2261	2927	0.051	0.415	1	chrX	-	85903636	85903707	85903681	85903681	85903702	85903641	85903663	3'-A before central loop	hsa-mir-361_27_C_a	hsa-mir-361 MI0000760 [72 bases, 1E814F3F] [72 bases, 1E814F3F] [72 bases, 1E814F3F] [72 bases, 1E814F3F] [72 bases, 1E814F3F] [ [72 bases, 1E814F3F]	27	C	a	91	111	2496	3060	0.036	1	1	chrX	-	85903636	85903707	85903681	85903681	85903702	85903641	85903663	3'-A before central loop	hsa-mir-361_27_C_a	hsa-mir-361 MI0000760 [72 bases, 1E814F3F] [72 bases, 1E814F3F] [72 bases, 1E814F3F] [72 bases, 1E814F3F] [72 bases, 1E814F3F] [ [72 bases, 1E814F3F]	27	C	a	70	91	1751	2296	0.04	1	1	chrX	-	85903636	85903707	85903681	85903681	85903702	85903641	85903663	3'-A before central loop	hsa-mir-361_27_C_a	hsa-mir-361 MI0000760 [72 bases, 1E814F3F] [72 bases, 1E814F3F] [72 bases, 1E814F3F] [72 bases, 1E814F3F] [72 bases, 1E814F3F] [ [72 bases, 1E814F3F]	27	C	a	53	65	1436	1769	0.037	1	1	chrX	-	85903636	85903707	85903681	85903681	85903702	85903641	85903663	3'-A before central loop	hsa-mir-361_27_C_a	hsa-mir-361 MI0000760 [72 bases, 1E814F3F] [72 bases, 1E814F3F] [72 bases, 1E814F3F] [72 bases, 1E814F3F] [72 bases, 1E814F3F] [ [72 bases, 1E814F3F]	27	C	a	86	95	1886	2102	0.046	1	1	chrX	-	85903636	85903707	85903681	85903681	85903702	85903641	85903663	3'-A before central loop	hsa-mir-361_27_C_a	hsa-mir-361 MI0000760 [72 bases, 1E814F3F] [72 bases, 1E814F3F] [72 bases, 1E814F3F] [72 bases, 1E814F3F] [72 bases, 1E814F3F] [ [72 bases, 1E814F3F]	27	C	a	63	91	1709	2487	0.037	1	1	chrX	-	85903636	85903707	85903681	85903681	85903702	85903641	85903663	3'-A before central loop	hsa-mir-361_27_C_a	hsa-mir-361 MI0000760 [72 bases, 1E814F3F] [72 bases, 1E814F3F] [72 bases, 1E814F3F] [72 bases, 1E814F3F] [72 bases, 1E814F3F] [ [72 bases, 1E814F3F]	27	C	a	67	97	1662	2406	0.04	1	1	chrX	-	85903636	85903707	85903681	85903681	85903702	85903641	85903663	3'-A before central loop	hsa-mir-361_27_C_a	hsa-mir-361 MI0000760 [72 bases, 1E814F3F] [72 bases, 1E814F3F] [72 bases, 1E814F3F] [72 bases, 1E814F3F] [72 bases, 1E814F3F] [ [72 bases, 1E814F3F]	27	C	a	79	91	1860	2156	0.042	1	1	chrX	-	85903636	85903707	85903681	85903681	85903702	85903641	85903663	3'-A before central loop	hsa-mir-361_27_C_a	hsa-mir-361 MI0000760 [72 bases, 1E814F3F] [72 bases, 1E814F3F] [72 bases, 1E814F3F] [72 bases, 1E814F3F] [72 bases, 1E814F3F] [ [72 bases, 1E814F3F]	27	C	a	105	121	2194	2536	0.048	1	1	chrX	-	85903636	85903707	85903681	85903681	85903702	85903641	85903663	3'-A before central loop	hsa-mir-361_27_C_a	hsa-mir-361 MI0000760 [72 bases, 1E814F3F] [72 bases, 1E814F3F] [72 bases, 1E814F3F] [72 bases, 1E814F3F] [72 bases, 1E814F3F] [ [72 bases, 1E814F3F]	27	C	a	108	142	2188	2889	0.049	1	1	chrX	-	85903636	85903707	85903681	85903681	85903702	85903641	85903663	3'-A before central loop	hsa-mir-361_27_C_a	hsa-mir-361 MI0000760 [72 bases, 1E814F3F] [72 bases, 1E814F3F] [72 bases, 1E814F3F] [72 bases, 1E814F3F] [72 bases, 1E814F3F] [ [72 bases, 1E814F3F]	27	C	a	55	61	1332	1493	0.041	1	1	chrX	-	85903636	85903707	85903681	85903681	85903702	85903641	85903663	3'-A before central loop	hsa-mir-361_27_C_a	hsa-mir-361 MI0000760 [72 bases, 1E814F3F] [72 bases, 1E814F3F] [72 bases, 1E814F3F] [72 bases, 1E814F3F] [72 bases, 1E814F3F] [ [72 bases, 1E814F3F]	27	C	a	121	161	2225	2967	0.054	0.137	0.893	chrX	-	85903636	85903707	85903681	85903681	85903702	85903641	85903663	3'-A before central loop	hsa-mir-361_27_C_a	hsa-mir-361 MI0000760 [72 bases, 1E814F3F] [72 bases, 1E814F3F] [72 bases, 1E814F3F] [72 bases, 1E814F3F] [72 bases, 1E814F3F] [ [72 bases, 1E814F3F]	27	C	a	83	112	2183	2971	0.038	1	1	chrX	-	85903636	85903707	85903681	85903681	85903702	85903641	85903663	3'-A before central loop	hsa-mir-361_27_C_a	hsa-mir-361 MI0000760 [72 bases, 1E814F3F] [72 bases, 1E814F3F] [72 bases, 1E814F3F] [72 bases, 1E814F3F] [72 bases, 1E814F3F] [ [72 bases, 1E814F3F]	27	C	a	64	99	1375	2137	0.047	1	1	chrX	-	85903636	85903707	85903681	85903681	85903702	85903641	85903663	3'-A before central loop	hsa-mir-361_27_C_a	hsa-mir-361 MI0000760 [72 bases, 1E814F3F] [72 bases, 1E814F3F] [72 bases, 1E814F3F] [72 bases, 1E814F3F] [72 bases, 1E814F3F] [ [72 bases, 1E814F3F]	27	C	a	89	128	1631	2354	0.055	0.155	0.989	chrX	-	85903636	85903707	85903681	85903681	85903702	85903641	85903663	3'-A before central loop	hsa-mir-361_27_C_a	hsa-mir-361 MI0000760 [72 bases, 1E814F3F] [72 bases, 1E814F3F] [72 bases, 1E814F3F] [72 bases, 1E814F3F] [72 bases, 1E814F3F] [ [72 bases, 1E814F3F]	27	C	a	90	92	1638	1683	0.055	0.176	1	chrX	-	85903636	85903707	85903681	85903681	85903702	85903641	85903663	3'-A before central loop	hsa-mir-361_27_C_a	hsa-mir-361 MI0000760 [72 bases, 1E814F3F] [72 bases, 1E814F3F] [72 bases, 1E814F3F] [72 bases, 1E814F3F] [72 bases, 1E814F3F] [ [72 bases, 1E814F3F]	27	C	a	77	112	1598	2324	0.048	1	1	chrX	-	85903636	85903707	85903681	85903681	85903702	85903641	85903663	3'-A before central loop	hsa-mir-361_27_C_a	hsa-mir-361 MI0000760 [72 bases, 1E814F3F] [72 bases, 1E814F3F] [72 bases, 1E814F3F] [72 bases, 1E814F3F] [72 bases, 1E814F3F] [ [72 bases, 1E814F3F]	27	C	a	35	44	1142	1442	0.031	1	1	chrX	-	85903636	85903707	85903681	85903681	85903702	85903641	85903663	3'-A before central loop	hsa-mir-361_27_C_a	hsa-mir-361 MI0000760 [72 bases, 1E814F3F] [72 bases, 1E814F3F] [72 bases, 1E814F3F] [72 bases, 1E814F3F] [72 bases, 1E814F3F] [ [72 bases, 1E814F3F]	27	C	a	70	99	1366	1933	0.051	0.401	1	chrX	-	85903636	85903707	85903681	85903681	85903702	85903641	85903663	3'-A before central loop	hsa-mir-361_27_C_a	hsa-mir-361 MI0000760 [72 bases, 1E814F3F] [72 bases, 1E814F3F] [72 bases, 1E814F3F] [72 bases, 1E814F3F] [72 bases, 1E814F3F] [ [72 bases, 1E814F3F]	27	C	a	68	106	1677	2638	0.041	1	1	chrX	-	85903636	85903707	85903681	85903681	85903702	85903641	85903663	3'-A before central loop	hsa-mir-361_27_C_a	hsa-mir-361 MI0000760 [72 bases, 1E814F3F] [72 bases, 1E814F3F] [72 bases, 1E814F3F] [72 bases, 1E814F3F] [72 bases, 1E814F3F] [ [72 bases, 1E814F3F]	27	C	a	35	33	827	786	0.042	1	1	chrX	-	85903636	85903707	85903681	85903681	85903702	85903641	85903663	3'-A before central loop	hsa-mir-361_27_C_a	hsa-mir-361 MI0000760 [72 bases, 1E814F3F] [72 bases, 1E814F3F] [72 bases, 1E814F3F] [72 bases, 1E814F3F] [72 bases, 1E814F3F] [ [72 bases, 1E814F3F]	27	C	a	81	69	905	774	0.09	2.28e-07	3.52e-06	chrX	-	85903636	85903707	85903681	85903681	85903702	85903641	85903663	3'-A before central loop	hsa-mir-361_27_C_a	hsa-mir-361 MI0000760 [72 bases, 1E814F3F] [72 bases, 1E814F3F] [72 bases, 1E814F3F] [72 bases, 1E814F3F] [72 bases, 1E814F3F] [ [72 bases, 1E814F3F]	27	C	a	136	97	1443	1035	0.094	3.22e-11	6.51e-10	chrX	-	85903636	85903707	85903681	85903681	85903702	85903641	85903663	3'-A before central loop	hsa-mir-361_27_C_a	hsa-mir-361 MI0000760 [72 bases, 1E814F3F] [72 bases, 1E814F3F] [72 bases, 1E814F3F] [72 bases, 1E814F3F] [72 bases, 1E814F3F] [ [72 bases, 1E814F3F]	27	C	a	149	131	2444	2155	0.061	0.00975	0.0817	chrX	-	85903636	85903707	85903681	85903681	85903702	85903641	85903663	3'-A before central loop	hsa-mir-361_27_C_a	hsa-mir-361 MI0000760 [72 bases, 1E814F3F] [72 bases, 1E814F3F] [72 bases, 1E814F3F] [72 bases, 1E814F3F] [72 bases, 1E814F3F] [ [72 bases, 1E814F3F]	27	C	a	46	52	995	1142	0.046	1	1	chrX	-	85903636	85903707	85903681	85903681	85903702	85903641	85903663	3'-A before central loop	hsa-mir-361_27_C_a	hsa-mir-361 MI0000760 [72 bases, 1E814F3F] [72 bases, 1E814F3F] [72 bases, 1E814F3F] [72 bases, 1E814F3F] [72 bases, 1E814F3F] [ [72 bases, 1E814F3F]	27	C	a	82	56	1995	1384	0.041	1	1	chrX	-	85903636	85903707	85903681	85903681	85903702	85903641	85903663	3'-A before central loop	hsa-mir-361_27_C_a	hsa-mir-361 MI0000760 [72 bases, 1E814F3F] [72 bases, 1E814F3F] [72 bases, 1E814F3F] [72 bases, 1E814F3F] [72 bases, 1E814F3F] [ [72 bases, 1E814F3F]	27	C	a	174	141	2453	2001	0.071	8.65e-06	0.000126	chrX	-	85903636	85903707	85903681	85903681	85903702	85903641	85903663	3'-A before central loop	hsa-mir-361_27_C_a	hsa-mir-361 MI0000760 [72 bases, 1E814F3F] [72 bases, 1E814F3F] [72 bases, 1E814F3F] [72 bases, 1E814F3F] [72 bases, 1E814F3F] [ [72 bases, 1E814F3F]	27	C	a	33	57	805	1411	0.041	1	1	chrX	-	85903636	85903707	85903681	85903681	85903702	85903641	85903663	3'-A before central loop	hsa-mir-361_27_C_a	hsa-mir-361 MI0000760 [72 bases, 1E814F3F] [72 bases, 1E814F3F] [72 bases, 1E814F3F] [72 bases, 1E814F3F] [72 bases, 1E814F3F] [ [72 bases, 1E814F3F]	27	C	a	56	89	785	1260	0.071	0.000254	0.00219	chrX	-	85903636	85903707	85903681	85903681	85903702	85903641	85903663	3'-A before central loop	hsa-mir-361_27_C_a	hsa-mir-361 MI0000760 [72 bases, 1E814F3F] [72 bases, 1E814F3F] [72 bases, 1E814F3F] [72 bases, 1E814F3F] [72 bases, 1E814F3F] [ [72 bases, 1E814F3F]	27	C	a	42	76	703	1273	0.06	0.0553	0.373	chrX	-	85903636	85903707	85903681	85903681	85903702	85903641	85903663	3'-A before central loop	hsa-mir-361_27_C_a	hsa-mir-361 MI0000760 [72 bases, 1E814F3F] [72 bases, 1E814F3F] [72 bases, 1E814F3F] [72 bases, 1E814F3F] [72 bases, 1E814F3F] [ [72 bases, 1E814F3F]	27	C	a	53	79	826	1241	0.064	0.011	0.082	chrX	-	85903636	85903707	85903681	85903681	85903702	85903641	85903663	3'-A before central loop	hsa-mir-361_27_C_a	hsa-mir-361 MI0000760 [72 bases, 1E814F3F] [72 bases, 1E814F3F] [72 bases, 1E814F3F] [72 bases, 1E814F3F] [72 bases, 1E814F3F] [ [72 bases, 1E814F3F]	27	C	a	60	88	805	1191	0.075	5.09e-05	0.000508	chrX	-	85903636	85903707	85903681	85903681	85903702	85903641	85903663	3'-A before central loop	hsa-mir-361_27_C_a	hsa-mir-361 MI0000760 [72 bases, 1E814F3F] [72 bases, 1E814F3F] [72 bases, 1E814F3F] [72 bases, 1E814F3F] [72 bases, 1E814F3F] [ [72 bases, 1E814F3F]	27	C	a	75	98	1033	1352	0.073	6.84e-05	0.000667	chrX	-	85903636	85903707	85903681	85903681	85903702	85903641	85903663	3'-A before central loop	hsa-mir-361_27_C_a	hsa-mir-361 MI0000760 [72 bases, 1E814F3F] [72 bases, 1E814F3F] [72 bases, 1E814F3F] [72 bases, 1E814F3F] [72 bases, 1E814F3F] [ [72 bases, 1E814F3F]	27	C	a	37	52	695	989	0.053	0.32	1	chrX	-	85903636	85903707	85903681	85903681	85903702	85903641	85903663	3'-A before central loop	hsa-mir-361_27_C_a	hsa-mir-361 MI0000760 [72 bases, 1E814F3F] [72 bases, 1E814F3F] [72 bases, 1E814F3F] [72 bases, 1E814F3F] [72 bases, 1E814F3F] [ [72 bases, 1E814F3F]	27	C	a	67	86	2243	2900	0.03	1	1	chrX	-	85903636	85903707	85903681	85903681	85903702	85903641	85903663	3'-A before central loop	hsa-mir-361_27_C_a	hsa-mir-361 MI0000760 [72 bases, 1E814F3F] [72 bases, 1E814F3F] [72 bases, 1E814F3F] [72 bases, 1E814F3F] [72 bases, 1E814F3F] [ [72 bases, 1E814F3F]	27	C	a	121	148	2257	2762	0.054	0.192	1	chrX	-	85903636	85903707	85903681	85903681	85903702	85903641	85903663	3'-A before central loop	hsa-mir-361_27_C_a	hsa-mir-361 MI0000760 [72 bases, 1E814F3F] [72 bases, 1E814F3F] [72 bases, 1E814F3F] [72 bases, 1E814F3F] [72 bases, 1E814F3F] [ [72 bases, 1E814F3F]	27	C	a	92	134	1884	2745	0.049	1	1	chrX	-	85903636	85903707	85903681	85903681	85903702	85903641	85903663	3'-A before central loop	hsa-mir-361_27_C_a	hsa-mir-361 MI0000760 [72 bases, 1E814F3F] [72 bases, 1E814F3F] [72 bases, 1E814F3F] [72 bases, 1E814F3F] [72 bases, 1E814F3F] [ [72 bases, 1E814F3F]	27	C	a	58	88	1357	2064	0.043	1	1	chrX	-	85903636	85903707	85903681	85903681	85903702	85903641	85903663	3'-A before central loop	hsa-mir-361_27_C_a	hsa-mir-361 MI0000760 [72 bases, 1E814F3F] [72 bases, 1E814F3F] [72 bases, 1E814F3F] [72 bases, 1E814F3F] [72 bases, 1E814F3F] [ [72 bases, 1E814F3F]	27	C	a	87	118	1965	2665	0.044	1	1	chrX	-	85903636	85903707	85903681	85903681	85903702	85903641	85903663	3'-A before central loop	hsa-mir-361_27_C_a	hsa-mir-361 MI0000760 [72 bases, 1E814F3F] [72 bases, 1E814F3F] [72 bases, 1E814F3F] [72 bases, 1E814F3F] [72 bases, 1E814F3F] [ [72 bases, 1E814F3F]	27	C	a	37	57	952	1481	0.039	1	1	chrX	-	85903636	85903707	85903681	85903681	85903702	85903641	85903663	3'-A before central loop	hsa-mir-361_27_C_a	hsa-mir-361 MI0000760 [72 bases, 1E814F3F] [72 bases, 1E814F3F] [72 bases, 1E814F3F] [72 bases, 1E814F3F] [72 bases, 1E814F3F] [ [72 bases, 1E814F3F]	27	C	a	98	129	2088	2749	0.047	1	1	chrX	-	85903636	85903707	85903681	85903681	85903702	85903641	85903663	3'-A before central loop	hsa-mir-361_27_C_a	hsa-mir-361 MI0000760 [72 bases, 1E814F3F] [72 bases, 1E814F3F] [72 bases, 1E814F3F] [72 bases, 1E814F3F] [72 bases, 1E814F3F] [ [72 bases, 1E814F3F]	27	C	a	159	161	3317	3360	0.048	1	1	chrX	-	85903636	85903707	85903681	85903681	85903702	85903641	85903663	3'-A before central loop	hsa-mir-361_27_C_a	hsa-mir-361 MI0000760 [72 bases, 1E814F3F] [72 bases, 1E814F3F] [72 bases, 1E814F3F] [72 bases, 1E814F3F] [72 bases, 1E814F3F] [ [72 bases, 1E814F3F]	27	C	a	75	113	1704	2567	0.044	1	1	chrX	-	85903636	85903707	85903681	85903681	85903702	85903641	85903663	3'-A before central loop	hsa-mir-361_27_C_a	hsa-mir-361 MI0000760 [72 bases, 1E814F3F] [72 bases, 1E814F3F] [72 bases, 1E814F3F] [72 bases, 1E814F3F] [72 bases, 1E814F3F] [ [72 bases, 1E814F3F]	27	C	a	61	50	1065	882	0.057	0.161	0.998	chrX	-	85903636	85903707	85903681	85903681	85903702	85903641	85903663	3'-A before central loop	hsa-mir-361_27_C_a	hsa-mir-361 MI0000760 [72 bases, 1E814F3F] [72 bases, 1E814F3F] [72 bases, 1E814F3F] [72 bases, 1E814F3F] [72 bases, 1E814F3F] [ [72 bases, 1E814F3F]	27	C	a	200	203	1941	1976	0.103	0	0	chrX	-	85903636	85903707	85903681	85903681	85903702	85903641	85903663	3'-A before central loop	hsa-mir-361_27_C_a	hsa-mir-361 MI0000760 [72 bases, 1E814F3F] [72 bases, 1E814F3F] [72 bases, 1E814F3F] [72 bases, 1E814F3F] [72 bases, 1E814F3F] [ [72 bases, 1E814F3F]	27	C	a	139	96	2206	1526	0.063	0.00983	0.0779	chrX	-	85903636	85903707	85903681	85903681	85903702	85903641	85903663	3'-A before central loop	hsa-mir-361_27_C_a	hsa-mir-361 MI0000760 [72 bases, 1E814F3F] [72 bases, 1E814F3F] [72 bases, 1E814F3F] [72 bases, 1E814F3F] [72 bases, 1E814F3F] [ [72 bases, 1E814F3F]	27	C	a	75	49	1363	904	0.055	0.244	1	chrX	-	85903636	85903707	85903681	85903681	85903702	85903641	85903663	3'-A before central loop	hsa-mir-361_27_C_a	hsa-mir-361 MI0000760 [72 bases, 1E814F3F] [72 bases, 1E814F3F] [72 bases, 1E814F3F] [72 bases, 1E814F3F] [72 bases, 1E814F3F] [ [72 bases, 1E814F3F]	27	C	a	57	58	1266	1295	0.045	1	1	chrX	-	85903636	85903707	85903681	85903681	85903702	85903641	85903663	3'-A before central loop	hsa-mir-361_27_C_a	hsa-mir-361 MI0000760 [72 bases, 1E814F3F] [72 bases, 1E814F3F] [72 bases, 1E814F3F] [72 bases, 1E814F3F] [72 bases, 1E814F3F] [ [72 bases, 1E814F3F]	27	C	a	77	62	925	754	0.083	1.4e-05	0.000194	chrX	-	85903636	85903707	85903681	85903681	85903702	85903641	85903663	3'-A before central loop	hsa-mir-361_27_C_a	hsa-mir-361 MI0000760 [72 bases, 1E814F3F] [72 bases, 1E814F3F] [72 bases, 1E814F3F] [72 bases, 1E814F3F] [72 bases, 1E814F3F] [ [72 bases, 1E814F3F]	27	C	a	77	44	1404	811	0.055	0.263	1	chrX	-	85903636	85903707	85903681	85903681	85903702	85903641	85903663	3'-A before central loop	hsa-mir-361_27_C_a	hsa-mir-361 MI0000760 [72 bases, 1E814F3F] [72 bases, 1E814F3F] [72 bases, 1E814F3F] [72 bases, 1E814F3F] [72 bases, 1E814F3F] [ [72 bases, 1E814F3F]	27	C	a	45	47	624	653	0.072	0.00473	0.0382	chrX	-	85903636	85903707	85903681	85903681	85903702	85903641	85903663	3'-A before central loop	hsa-mir-361_27_C_a	hsa-mir-361 MI0000760 [72 bases, 1E814F3F] [72 bases, 1E814F3F] [72 bases, 1E814F3F] [72 bases, 1E814F3F] [72 bases, 1E814F3F] [ [72 bases, 1E814F3F]	27	C	a	63	47	1169	882	0.054	0.298	1	chrX	-	85903636	85903707	85903681	85903681	85903702	85903641	85903663	3'-A before central loop	hsa-mir-361_27_C_a	hsa-mir-361 MI0000760 [72 bases, 1E814F3F] [72 bases, 1E814F3F] [72 bases, 1E814F3F] [72 bases, 1E814F3F] [72 bases, 1E814F3F] [ [72 bases, 1E814F3F]	27	C	a	35	32	687	635	0.051	0.456	1	chrX	-	85903636	85903707	85903681	85903681	85903702	85903641	85903663	3'-A before central loop	hsa-mir-361_27_C_a	hsa-mir-361 MI0000760 [72 bases, 1E814F3F] [72 bases, 1E814F3F] [72 bases, 1E814F3F] [72 bases, 1E814F3F] [72 bases, 1E814F3F] [ [72 bases, 1E814F3F]	27	C	a	120	96	1540	1238	0.078	3.26e-06	4.72e-05	chrX	-	85903636	85903707	85903681	85903681	85903702	85903641	85903663	3'-A before central loop	hsa-mir-361_27_C_a	hsa-mir-361 MI0000760 [72 bases, 1E814F3F] [72 bases, 1E814F3F] [72 bases, 1E814F3F] [72 bases, 1E814F3F] [72 bases, 1E814F3F] [ [72 bases, 1E814F3F]	27	C	a	93	94	1717	1752	0.054	0.212	1	chrX	-	85903636	85903707	85903681	85903681	85903702	85903641	85903663	3'-A before central loop	hsa-mir-361_27_C_a	hsa-mir-361 MI0000760 [72 bases, 1E814F3F] [72 bases, 1E814F3F] [72 bases, 1E814F3F] [72 bases, 1E814F3F] [72 bases, 1E814F3F] [ [72 bases, 1E814F3F]	27	C	a	69	54	1380	1088	0.05	0.5	1	chrX	-	85903636	85903707	85903681	85903681	85903702	85903641	85903663	3'-A before central loop	hsa-mir-361_27_C_a	hsa-mir-361 MI0000760 [72 bases, 1E814F3F] [72 bases, 1E814F3F] [72 bases, 1E814F3F] [72 bases, 1E814F3F] [72 bases, 1E814F3F] [ [72 bases, 1E814F3F]	27	C	a	59	46	1150	913	0.051	0.428	1	chrX	-	85903636	85903707	85903681	85903681	85903702	85903641	85903663	3'-A before central loop	hsa-mir-361_27_C_a	hsa-mir-361 MI0000760 [72 bases, 1E814F3F] [72 bases, 1E814F3F] [72 bases, 1E814F3F] [72 bases, 1E814F3F] [72 bases, 1E814F3F] [ [72 bases, 1E814F3F]	27	C	a	69	94	1257	1723	0.055	0.176	1	chrX	-	85903636	85903707	85903681	85903681	85903702	85903641	85903663	3'-A before central loop	hsa-mir-361_27_C_a	hsa-mir-361 MI0000760 [72 bases, 1E814F3F] [72 bases, 1E814F3F] [72 bases, 1E814F3F] [72 bases, 1E814F3F] [72 bases, 1E814F3F] [ [72 bases, 1E814F3F]	27	C	a	133	95	1963	1415	0.068	0.00109	0.0103	chrX	-	85903636	85903707	85903681	85903681	85903702	85903641	85903663	3'-A before central loop	hsa-mir-361_27_C_a	hsa-mir-361 MI0000760 [72 bases, 1E814F3F] [72 bases, 1E814F3F] [72 bases, 1E814F3F] [72 bases, 1E814F3F] [72 bases, 1E814F3F] [ [72 bases, 1E814F3F]	27	C	a	183	107	2325	1367	0.079	5.55e-07	9.25e-06	chrX	-	85903636	85903707	85903681	85903681	85903702	85903641	85903663	3'-A before central loop	hsa-mir-361_27_C_a	hsa-mir-361 MI0000760 [72 bases, 1E814F3F] [72 bases, 1E814F3F] [72 bases, 1E814F3F] [72 bases, 1E814F3F] [72 bases, 1E814F3F] [ [72 bases, 1E814F3F]	27	C	a	95	97	1712	1762	0.055	0.145	0.858	chrX	-	85903636	85903707	85903681	85903681	85903702	85903641	85903663	3'-A before central loop	hsa-mir-361_27_C_a	hsa-mir-361 MI0000760 [72 bases, 1E814F3F] [72 bases, 1E814F3F] [72 bases, 1E814F3F] [72 bases, 1E814F3F] [72 bases, 1E814F3F] [ [72 bases, 1E814F3F]	27	C	a	141	44	4876	1546	0.029	1	1	chrX	-	85903636	85903707	85903681	85903681	85903702	85903641	85903663	3'-A before central loop	hsa-mir-361_27_C_a	hsa-mir-361 MI0000760 [72 bases, 1E814F3F] [72 bases, 1E814F3F] [72 bases, 1E814F3F] [72 bases, 1E814F3F] [72 bases, 1E814F3F] [ [72 bases, 1E814F3F]	27	C	a	145	90	1796	1126	0.081	1.1e-06	1.51e-05	chrX	-	85903636	85903707	85903681	85903681	85903702	85903641	85903663	3'-A before central loop	hsa-mir-361_27_C_a	hsa-mir-361 MI0000760 [72 bases, 1E814F3F] [72 bases, 1E814F3F] [72 bases, 1E814F3F] [72 bases, 1E814F3F] [72 bases, 1E814F3F] [ [72 bases, 1E814F3F]	27	C	a	766	81	13001	1381	0.059	0.0642	0.91	chrX	-	85903636	85903707	85903681	85903681	85903702	85903641	85903663	3'-A before central loop	hsa-mir-361_27_C_a	hsa-mir-361 MI0000760 [72 bases, 1E814F3F] [72 bases, 1E814F3F] [72 bases, 1E814F3F] [72 bases, 1E814F3F] [72 bases, 1E814F3F] [ [72 bases, 1E814F3F]	27	C	a	86	28	1263	416	0.068	0.0451	0.384	chrX	-	85903636	85903707	85903681	85903681	85903702	85903641	85903663	3'-A before central loop	hsa-mir-361_27_C_a	hsa-mir-361 MI0000760 [72 bases, 1E814F3F] [72 bases, 1E814F3F] [72 bases, 1E814F3F] [72 bases, 1E814F3F] [72 bases, 1E814F3F] [ [72 bases, 1E814F3F]	27	C	a	97	71	1407	1030	0.069	0.00264	0.0234	chrX	-	85903636	85903707	85903681	85903681	85903702	85903641	85903663	3'-A before central loop	hsa-mir-361_27_C_a	hsa-mir-361 MI0000760 [72 bases, 1E814F3F] [72 bases, 1E814F3F] [72 bases, 1E814F3F] [72 bases, 1E814F3F] [72 bases, 1E814F3F] [ [72 bases, 1E814F3F]	27	C	a	42	66	1349	2127	0.031	1	1	chrX	-	85903636	85903707	85903681	85903681	85903702	85903641	85903663	3'-A before central loop	hsa-mir-361_27_C_a	hsa-mir-361 MI0000760 [72 bases, 1E814F3F] [72 bases, 1E814F3F] [72 bases, 1E814F3F] [72 bases, 1E814F3F] [72 bases, 1E814F3F] [ [72 bases, 1E814F3F]	27	C	a	59	62	2132	2259	0.028	1	1	chrX	-	85903636	85903707	85903681	85903681	85903702	85903641	85903663	3'-A before central loop	hsa-mir-361_27_C_a	hsa-mir-361 MI0000760 [72 bases, 1E814F3F] [72 bases, 1E814F3F] [72 bases, 1E814F3F] [72 bases, 1E814F3F] [72 bases, 1E814F3F] [ [72 bases, 1E814F3F]	27	C	a	129	79	2796	1721	0.046	1	1	chrX	-	85903636	85903707	85903681	85903681	85903702	85903641	85903663	3'-A before central loop	hsa-mir-361_27_C_a	hsa-mir-361 MI0000760 [72 bases, 1E814F3F] [72 bases, 1E814F3F] [72 bases, 1E814F3F] [72 bases, 1E814F3F] [72 bases, 1E814F3F] [ [72 bases, 1E814F3F]	27	C	a	37	38	681	710	0.054	0.298	1	chrX	-	85903636	85903707	85903681	85903681	85903702	85903641	85903663	3'-A before central loop	hsa-mir-361_27_C_a	hsa-mir-361 MI0000760 [72 bases, 1E814F3F] [72 bases, 1E814F3F] [72 bases, 1E814F3F] [72 bases, 1E814F3F] [72 bases, 1E814F3F] [ [72 bases, 1E814F3F]	27	C	a	193	163	2871	2429	0.067	4.9e-05	0.000613	chrX	-	85903636	85903707	85903681	85903681	85903702	85903641	85903663	3'-A before central loop	hsa-mir-361_27_C_a	hsa-mir-361 MI0000760 [72 bases, 1E814F3F] [72 bases, 1E814F3F] [72 bases, 1E814F3F] [72 bases, 1E814F3F] [72 bases, 1E814F3F] [ [72 bases, 1E814F3F]	27	C	a	58	53	819	758	0.071	0.00427	0.0388	chrX	-	85903636	85903707	85903681	85903681	85903702	85903641	85903663	3'-A before central loop	hsa-mir-361_27_C_a	hsa-mir-361 MI0000760 [72 bases, 1E814F3F] [72 bases, 1E814F3F] [72 bases, 1E814F3F] [72 bases, 1E814F3F] [72 bases, 1E814F3F] [ [72 bases, 1E814F3F]	27	C	a	169	136	1857	1496	0.091	1.7e-13	3.56e-12	chrX	-	85903636	85903707	85903681	85903681	85903702	85903641	85903663	3'-A before central loop	hsa-mir-361_27_C_a	hsa-mir-361 MI0000760 [72 bases, 1E814F3F] [72 bases, 1E814F3F] [72 bases, 1E814F3F] [72 bases, 1E814F3F] [72 bases, 1E814F3F] [ [72 bases, 1E814F3F]	27	C	a	206	166	2857	2311	0.072	5.41e-07	8.48e-06	chrX	-	85903636	85903707	85903681	85903681	85903702	85903641	85903663	3'-A before central loop	hsa-mir-361_27_C_a	hsa-mir-361 MI0000760 [72 bases, 1E814F3F] [72 bases, 1E814F3F] [72 bases, 1E814F3F] [72 bases, 1E814F3F] [72 bases, 1E814F3F] [ [72 bases, 1E814F3F]	27	C	a	165	134	1701	1388	0.097	4.44e-16	9.69e-15	chrX	-	85903636	85903707	85903681	85903681	85903702	85903641	85903663	3'-A before central loop	hsa-mir-361_27_C_a	hsa-mir-361 MI0000760 [72 bases, 1E814F3F] [72 bases, 1E814F3F] [72 bases, 1E814F3F] [72 bases, 1E814F3F] [72 bases, 1E814F3F] [ [72 bases, 1E814F3F]	27	C	a	51	40	1070	848	0.048	1	1	chrX	-	85903636	85903707	85903681	85903681	85903702	85903641	85903663	3'-A before central loop	hsa-mir-361_27_C_a	hsa-mir-361 MI0000760 [72 bases, 1E814F3F] [72 bases, 1E814F3F] [72 bases, 1E814F3F] [72 bases, 1E814F3F] [72 bases, 1E814F3F] [ [72 bases, 1E814F3F]	27	C	a	106	86	1943	1584	0.055	0.203	1	chrX	-	85903636	85903707	85903681	85903681	85903702	85903641	85903663	3'-A before central loop	hsa-mir-361_27_C_a	hsa-mir-361 MI0000760 [72 bases, 1E814F3F] [72 bases, 1E814F3F] [72 bases, 1E814F3F] [72 bases, 1E814F3F] [72 bases, 1E814F3F] [ [72 bases, 1E814F3F]	27	C	a	144	197	1706	2341	0.084	1.09e-14	2.12e-13	chrX	-	85903636	85903707	85903681	85903681	85903702	85903641	85903663	3'-A before central loop	hsa-mir-361_27_C_a	hsa-mir-361 MI0000760 [72 bases, 1E814F3F] [72 bases, 1E814F3F] [72 bases, 1E814F3F] [72 bases, 1E814F3F] [72 bases, 1E814F3F] [ [72 bases, 1E814F3F]	27	C	a	63	87	685	948	0.092	1.5e-09	2.31e-08	chrX	-	85903636	85903707	85903681	85903681	85903702	85903641	85903663	3'-A before central loop	hsa-mir-361_27_C_a	hsa-mir-361 MI0000760 [72 bases, 1E814F3F] [72 bases, 1E814F3F] [72 bases, 1E814F3F] [72 bases, 1E814F3F] [72 bases, 1E814F3F] [ [72 bases, 1E814F3F]	27	C	a	83	136	1103	1814	0.075	4.02e-07	4.37e-06	chrX	-	85903636	85903707	85903681	85903681	85903702	85903641	85903663	3'-A before central loop	hsa-mir-361_27_C_a	hsa-mir-361 MI0000760 [72 bases, 1E814F3F] [72 bases, 1E814F3F] [72 bases, 1E814F3F] [72 bases, 1E814F3F] [72 bases, 1E814F3F] [ [72 bases, 1E814F3F]	27	C	a	115	159	1407	1946	0.082	6.61e-11	1.1e-09	chrX	-	85903636	85903707	85903681	85903681	85903702	85903641	85903663	3'-A before central loop	hsa-mir-361_27_C_a	hsa-mir-361 MI0000760 [72 bases, 1E814F3F] [72 bases, 1E814F3F] [72 bases, 1E814F3F] [72 bases, 1E814F3F] [72 bases, 1E814F3F] [ [72 bases, 1E814F3F]	27	C	a	83	125	734	1107	0.113	0	0	chrX	-	85903636	85903707	85903681	85903681	85903702	85903641	85903663	3'-A before central loop	hsa-mir-361_27_C_a	hsa-mir-361 MI0000760 [72 bases, 1E814F3F] [72 bases, 1E814F3F] [72 bases, 1E814F3F] [72 bases, 1E814F3F] [72 bases, 1E814F3F] [ [72 bases, 1E814F3F]	27	C	a	41	61	639	957	0.064	0.0222	0.159	chrX	-	85903636	85903707	85903681	85903681	85903702	85903641	85903663	3'-A before central loop	hsa-mir-361_27_C_a	hsa-mir-361 MI0000760 [72 bases, 1E814F3F] [72 bases, 1E814F3F] [72 bases, 1E814F3F] [72 bases, 1E814F3F] [72 bases, 1E814F3F] [ [72 bases, 1E814F3F]	27	C	a	64	84	891	1177	0.072	0.000294	0.00308	chrX	-	85903636	85903707	85903681	85903681	85903702	85903641	85903663	3'-A before central loop	hsa-mir-361_27_C_a	hsa-mir-361 MI0000760 [72 bases, 1E814F3F] [72 bases, 1E814F3F]	27	C	a	1095	244	11557	2580	0.095	0	0	chrX	-	85903636	85903707	85903681	85903681	85903702	85903641	85903663	3'-A before central loop	hsa-mir-361_27_C_a	hsa-mir-361 MI0000760 [72 bases, 1E814F3F] [72 bases, 1E814F3F] [72 bases, 1E814F3F]	27	C	a	457	115	6047	1527	0.076	2.26e-06	5.18e-05	chrX	-	85903636	85903707	85903681	85903681	85903702	85903641	85903663	3'-A before central loop	hsa-mir-361_27_C_a	hsa-mir-361 MI0000760 [72 bases, 1E814F3F] [72 bases, 1E814F3F]	27	C	a	269	179	4643	3104	0.058	0.0212	0.174	chrX	-	85903636	85903707	85903681	85903681	85903702	85903641	85903663	3'-A before central loop	hsa-mir-361_27_C_a	hsa-mir-361 MI0000760 [72 bases, 1E814F3F] [72 bases, 1E814F3F] [72 bases, 1E814F3F]	27	C	a	637	140	8490	1874	0.075	3.32e-07	8.25e-06	chrX	-	85903636	85903707	85903681	85903681	85903702	85903641	85903663	3'-A before central loop	hsa-mir-361_27_C_a	hsa-mir-361 MI0000760 [72 bases, 1E814F3F] [72 bases, 1E814F3F] [72 bases, 1E814F3F]	27	C	a	2207	455	22783	4703	0.097	0	0	chrX	-	85903636	85903707	85903681	85903681	85903702	85903641	85903663	3'-A before central loop	hsa-mir-361_27_C_a	hsa-mir-361 MI0000760 [72 bases, 1E814F3F] [72 bases, 1E814F3F] [72 bases, 1E814F3F]	27	C	a	389	151	3421	1328	0.114	0	0	chrX	-	85903636	85903707	85903681	85903681	85903702	85903641	85903663	3'-A before central loop	hsa-mir-361_27_C_a	hsa-mir-361 MI0000760 [72 bases, 1E814F3F] [72 bases, 1E814F3F] [72 bases, 1E814F3F]	27	C	a	377	74	3153	624	0.12	7.77e-16	3.02e-14	chrX	-	85903636	85903707	85903681	85903681	85903702	85903641	85903663	3'-A before central loop	hsa-mir-361_27_C_a	hsa-mir-361 MI0000760 [72 bases, 1E814F3F] [72 bases, 1E814F3F] [72 bases, 1E814F3F]	27	C	a	1500	259	11010	1907	0.136	0	0	chrX	-	85903636	85903707	85903681	85903681	85903702	85903641	85903663	3'-A before central loop	hsa-mir-361_27_C_a	hsa-mir-361 MI0000760 [72 bases, 1E814F3F] [72 bases, 1E814F3F]	27	C	a	161	93	1996	1164	0.081	7.87e-07	1.26e-05	chrX	-	85903636	85903707	85903681	85903681	85903702	85903641	85903663	3'-A before central loop	hsa-mir-361_27_C_a	hsa-mir-361 MI0000760 [72 bases, 1E814F3F] [72 bases, 1E814F3F] [72 bases, 1E814F3F]	27	C	a	641	102	6385	1021	0.1	7.37e-14	2.67e-12	chrX	-	85903636	85903707	85903681	85903681	85903702	85903641	85903663	3'-A before central loop	hsa-mir-361_27_C_a	hsa-mir-361 MI0000760 [72 bases, 1E814F3F] [72 bases, 1E814F3F] [72 bases, 1E814F3F]	27	C	a	2689	436	20134	3267	0.134	0	0	chrX	-	85903636	85903707	85903681	85903681	85903702	85903641	85903663	3'-A before central loop	hsa-mir-361_27_C_a	hsa-mir-361 MI0000760 [72 bases, 1E814F3F] [72 bases, 1E814F3F] [72 bases, 1E814F3F]	27	C	a	918	325	6624	2345	0.139	0	0	chrX	-	85903636	85903707	85903681	85903681	85903702	85903641	85903663	3'-A before central loop	hsa-mir-361_27_C_a	hsa-mir-361 MI0000760 [72 bases, 1E814F3F] [72 bases, 1E814F3F] [72 bases, 1E814F3F] [72 bases, 1E814F3F] [72 bases, 1E814F3F] [ [72 bases, 1E814F3F]	27	C	a	0	0	0	0	0	1	1	chrX	-	85903636	85903707	85903681	85903681	85903702	85903641	85903663	3'-A before central loop	hsa-mir-361_27_C_a	hsa-mir-361 MI0000760 [72 bases, 1E814F3F] [72 bases, 1E814F3F] [72 bases, 1E814F3F] [72 bases, 1E814F3F] [72 bases, 1E814F3F] [ [72 bases, 1E814F3F]	27	C	a	11	45	1554	6357	0.007	1	1	chrX	-	85903636	85903707	85903681	85903681	85903702	85903641	85903663	3'-A before central loop	hsa-mir-361_27_C_a	hsa-mir-361 MI0000760 [72 bases, 1E814F3F] [72 bases, 1E814F3F] [72 bases, 1E814F3F] [72 bases, 1E814F3F] [72 bases, 1E814F3F] [ [72 bases, 1E814F3F]	27	C	a	1	11	15	173	0.067	0.157	0.621	chrX	-	85903636	85903707	85903681	85903681	85903702	85903641	85903663	3'-A before central loop	hsa-mir-361_27_C_a	hsa-mir-361 MI0000760 [72 bases, 1E814F3F] [72 bases, 1E814F3F] [72 bases, 1E814F3F] [72 bases, 1E814F3F] [72 bases, 1E814F3F] [ [72 bases, 1E814F3F]	27	C	a	13	25	275	542	0.047	1	1	chrX	-	85903636	85903707	85903681	85903681	85903702	85903641	85903663	3'-A before central loop	hsa-mir-361_27_C_a	hsa-mir-361 MI0000760 [72 bases, 1E814F3F] [72 bases, 1E814F3F] [72 bases, 1E814F3F]	27	C	a	1	1	40	69	0.025	1	1	chrX	-	85903636	85903707	85903681	85903681	85903702	85903641	85903663	3'-A before central loop	hsa-mir-361_27_C_a	hsa-mir-361 MI0000760 [72 bases, 1E814F3F] [72 bases, 1E814F3F] [72 bases, 1E814F3F] [72 bases, 1E814F3F] [72 bases, 1E814F3F] [ [72 bases, 1E814F3F]	27	C	a	0	0	0	0	0	1	1	chrX	-	85903636	85903707	85903681	85903681	85903702	85903641	85903663	3'-A before central loop	hsa-mir-361_27_C_a	hsa-mir-361 MI0000760 [72 bases, 1E814F3F] [72 bases, 1E814F3F] [72 bases, 1E814F3F] [72 bases, 1E814F3F] [72 bases, 1E814F3F] [ [72 bases, 1E814F3F]	27	C	a	0	0	0	0	0	1	1	chrX	-	85903636	85903707	85903681	85903681	85903702	85903641	85903663	3'-A before central loop	hsa-mir-361_27_C_a	hsa-mir-361 MI0000760 [72 bases, 1E814F3F] [72 bases, 1E814F3F] [72 bases, 1E814F3F] [72 bases, 1E814F3F] [72 bases, 1E814F3F] [ [72 bases, 1E814F3F]	27	C	a	182	66	6063	2206	0.03	1	1	chrX	-	85903636	85903707	85903681	85903681	85903702	85903641	85903663	3'-A before central loop	hsa-mir-361_27_C_a	hsa-mir-361 MI0000760 [72 bases, 1E814F3F] [72 bases, 1E814F3F] [72 bases, 1E814F3F] [72 bases, 1E814F3F] [72 bases, 1E814F3F] [ [72 bases, 1E814F3F]	27	C	a	15	7	8054	4175	0.002	1	1	chrX	-	85903636	85903707	85903681	85903681	85903702	85903641	85903663	3'-A before central loop	hsa-mir-361_27_C_a	hsa-mir-361 MI0000760 [72 bases, 1E814F3F] [72 bases, 1E814F3F] [72 bases, 1E814F3F] [72 bases, 1E814F3F] [72 bases, 1E814F3F] [ [72 bases, 1E814F3F]	27	C	a	244	434	3457	6151	0.071	6.48e-14	1.59e-12	chrX	-	85903636	85903707	85903681	85903681	85903702	85903641	85903663	3'-A before central loop	hsa-mir-361_27_C_a	hsa-mir-361 MI0000760 [72 bases, 1E814F3F] [72 bases, 1E814F3F] [72 bases, 1E814F3F] [72 bases, 1E814F3F] [72 bases, 1E814F3F] [ [72 bases, 1E814F3F]	27	C	a	107	243	1876	4268	0.057	0.0175	0.18	chrX	-	85903636	85903707	85903681	85903681	85903702	85903641	85903663	3'-A before central loop	hsa-mir-361_27_C_a	hsa-mir-361 MI0000760 [72 bases, 1E814F3F] [72 bases, 1E814F3F] [72 bases, 1E814F3F] [72 bases, 1E814F3F] [72 bases, 1E814F3F] [ [72 bases, 1E814F3F]	27	C	a	133	204	4141	6369	0.032	1	1	chrX	-	85903636	85903707	85903681	85903681	85903702	85903641	85903663	3'-A before central loop	hsa-mir-361_27_C_a	hsa-mir-361 MI0000760 [72 bases, 1E814F3F] [72 bases, 1E814F3F] [72 bases, 1E814F3F] [72 bases, 1E814F3F] [72 bases, 1E814F3F] [ [72 bases, 1E814F3F]	27	C	a	143	265	2926	5440	0.049	1	1	chrX	-	85903636	85903707	85903681	85903681	85903702	85903641	85903663	3'-A before central loop	hsa-mir-361_27_C_a	hsa-mir-361 MI0000760 [72 bases, 1E814F3F] [72 bases, 1E814F3F] [72 bases, 1E814F3F] [72 bases, 1E814F3F] [72 bases, 1E814F3F] [ [72 bases, 1E814F3F]	27	C	a	88	129	2472	3646	0.036	1	1	chrX	-	85903636	85903707	85903681	85903681	85903702	85903641	85903663	3'-A before central loop	hsa-mir-361_27_C_a	hsa-mir-361 MI0000760 [72 bases, 1E814F3F] [72 bases, 1E814F3F] [72 bases, 1E814F3F] [72 bases, 1E814F3F] [72 bases, 1E814F3F] [ [72 bases, 1E814F3F]	27	C	a	30	113	928	3513	0.032	1	1	chrX	-	85903636	85903707	85903681	85903681	85903702	85903641	85903663	3'-A before central loop	hsa-mir-361_27_C_a	hsa-mir-361 MI0000760 [72 bases, 1E814F3F] [72 bases, 1E814F3F] [72 bases, 1E814F3F] [72 bases, 1E814F3F] [72 bases, 1E814F3F] [ [72 bases, 1E814F3F]	27	C	a	488	209	10687	4596	0.046	1	1	chrX	-	85903636	85903707	85903681	85903681	85903702	85903641	85903663	3'-A before central loop	hsa-mir-361_27_C_a	hsa-mir-361 MI0000760 [72 bases, 1E814F3F] [72 bases, 1E814F3F] [72 bases, 1E814F3F] [72 bases, 1E814F3F] [72 bases, 1E814F3F] [ [72 bases, 1E814F3F]	27	C	a	224	108	6599	3186	0.034	1	1	chrX	-	85903636	85903707	85903681	85903681	85903702	85903641	85903663	3'-A before central loop	hsa-mir-361_27_C_a	hsa-mir-361 MI0000760 [72 bases, 1E814F3F] [72 bases, 1E814F3F] [72 bases, 1E814F3F] [72 bases, 1E814F3F] [72 bases, 1E814F3F] [ [72 bases, 1E814F3F]	27	C	a	221	243	4429	4876	0.05	1	1	chrX	-	85903636	85903707	85903681	85903681	85903702	85903641	85903663	3'-A before central loop	hsa-mir-361_27_C_a	hsa-mir-361 MI0000760 [72 bases, 1E814F3F] [72 bases, 1E814F3F] [72 bases, 1E814F3F] [72 bases, 1E814F3F] [72 bases, 1E814F3F] [ [72 bases, 1E814F3F]	27	C	a	303	341	4665	5251	0.065	3.32e-07	6.02e-06	chrX	-	85903636	85903707	85903681	85903681	85903702	85903641	85903663	3'-A before central loop	hsa-mir-361_27_C_a	hsa-mir-361 MI0000760 [72 bases, 1E814F3F] [72 bases, 1E814F3F] [72 bases, 1E814F3F] [72 bases, 1E814F3F] [72 bases, 1E814F3F] [ [72 bases, 1E814F3F]	27	C	a	123	219	3993	7120	0.031	1	1	chrX	-	85903636	85903707	85903681	85903681	85903702	85903641	85903663	3'-A before central loop	hsa-mir-361_27_C_a	hsa-mir-361 MI0000760 [72 bases, 1E814F3F] [72 bases, 1E814F3F] [72 bases, 1E814F3F] [72 bases, 1E814F3F] [72 bases, 1E814F3F] [ [72 bases, 1E814F3F]	27	C	a	336	462	3213	4423	0.105	0	0	chrX	-	85903636	85903707	85903681	85903681	85903702	85903641	85903663	3'-A before central loop	hsa-mir-361_27_C_a	hsa-mir-361 MI0000760 [72 bases, 1E814F3F] [72 bases, 1E814F3F] [72 bases, 1E814F3F] [72 bases, 1E814F3F] [72 bases, 1E814F3F] [ [72 bases, 1E814F3F]	27	C	a	295	305	4797	4963	0.061	0.000101	0.00133	chrX	-	85903636	85903707	85903681	85903681	85903702	85903641	85903663	3'-A before central loop	hsa-mir-361_27_C_a	hsa-mir-361 MI0000760 [72 bases, 1E814F3F] [72 bases, 1E814F3F] [72 bases, 1E814F3F] [72 bases, 1E814F3F] [72 bases, 1E814F3F] [ [72 bases, 1E814F3F]	27	C	a	230	323	3553	4994	0.065	8.86e-07	1.25e-05	chrX	-	85903636	85903707	85903681	85903681	85903702	85903641	85903663	3'-A before central loop	hsa-mir-361_27_C_a	hsa-mir-361 MI0000760 [72 bases, 1E814F3F] [72 bases, 1E814F3F] [72 bases, 1E814F3F] [72 bases, 1E814F3F] [72 bases, 1E814F3F] [ [72 bases, 1E814F3F]	27	C	a	295	297	6158	6214	0.048	1	1	chrX	-	85903636	85903707	85903681	85903681	85903702	85903641	85903663	3'-A before central loop	hsa-mir-361_27_C_a	hsa-mir-361 MI0000760 [72 bases, 1E814F3F] [72 bases, 1E814F3F] [72 bases, 1E814F3F] [72 bases, 1E814F3F] [72 bases, 1E814F3F] [ [72 bases, 1E814F3F]	27	C	a	474	495	4928	5152	0.096	0	0	chrX	-	85903636	85903707	85903681	85903681	85903702	85903641	85903663	3'-A before central loop	hsa-mir-361_27_C_a	hsa-mir-361 MI0000760 [72 bases, 1E814F3F] [72 bases, 1E814F3F] [72 bases, 1E814F3F] [72 bases, 1E814F3F] [72 bases, 1E814F3F] [ [72 bases, 1E814F3F]	27	C	a	239	284	4368	5197	0.055	0.0594	0.574	chrX	-	85903636	85903707	85903681	85903681	85903702	85903641	85903663	3'-A before central loop	3'-A before central loop	3'-A before central loop	not specified	not specified	not specified	not specified	ERR1039455	495	0.096	0	mature	not	0.000935276	0.00842105
hsa-mir-374a_34_U_a	hsa-mir-374a MI0000782 [72 bases, 5CAAA499] [72 bases, 5CAAA499] [72 bases, 5CAAA499] [72 bases, 5CAAA499] [72 bases, 5CAAA499] [72 bases, 5CAAA499]	34	U	a	34	47	71	99	0.479	0	0	chrX	-	74287286	74287357	74287324	74287325	74287346	74287295	74287316	3'-A before central loop	hsa-mir-374a_34_U_a	hsa-mir-374a MI0000782 [72 bases, 5CAAA499] [72 bases, 5CAAA499] [72 bases, 5CAAA499] [72 bases, 5CAAA499] [72 bases, 5CAAA499] [72 bases, 5CAAA499]	34	U	a	40	47	83	98	0.482	0	0	chrX	-	74287286	74287357	74287324	74287325	74287346	74287295	74287316	3'-A before central loop	hsa-mir-374a_34_U_a	hsa-mir-374a MI0000782 [72 bases, 5CAAA499] [72 bases, 5CAAA499] [72 bases, 5CAAA499] [72 bases, 5CAAA499] [72 bases, 5CAAA499] [72 bases, 5CAAA499]	34	U	a	21	25	65	80	0.323	0	0	chrX	-	74287286	74287357	74287324	74287325	74287346	74287295	74287316	3'-A before central loop	hsa-mir-374a_34_U_a	hsa-mir-374a MI0000782 [72 bases, 5CAAA499] [72 bases, 5CAAA499] [72 bases, 5CAAA499] [72 bases, 5CAAA499] [72 bases, 5CAAA499] [72 bases, 5CAAA499]	34	U	a	21	33	69	111	0.304	0	0	chrX	-	74287286	74287357	74287324	74287325	74287346	74287295	74287316	3'-A before central loop	hsa-mir-374a_34_U_a	hsa-mir-374a MI0000782 [72 bases, 5CAAA499] [72 bases, 5CAAA499] [72 bases, 5CAAA499] [72 bases, 5CAAA499] [72 bases, 5CAAA499] [72 bases, 5CAAA499]	34	U	a	16	26	75	122	0.213	0	0	chrX	-	74287286	74287357	74287324	74287325	74287346	74287295	74287316	3'-A before central loop	hsa-mir-374a_34_U_a	hsa-mir-374a MI0000782 [72 bases, 5CAAA499] [72 bases, 5CAAA499] [72 bases, 5CAAA499] [72 bases, 5CAAA499] [72 bases, 5CAAA499] [72 bases, 5CAAA499]	34	U	a	30	34	93	105	0.323	0	0	chrX	-	74287286	74287357	74287324	74287325	74287346	74287295	74287316	3'-A before central loop	hsa-mir-374a_34_U_a	hsa-mir-374a MI0000782 [72 bases, 5CAAA499] [72 bases, 5CAAA499] [72 bases, 5CAAA499] [72 bases, 5CAAA499] [72 bases, 5CAAA499] [72 bases, 5CAAA499]	34	U	a	22	29	69	93	0.319	0	0	chrX	-	74287286	74287357	74287324	74287325	74287346	74287295	74287316	3'-A before central loop	hsa-mir-374a_34_U_a	hsa-mir-374a MI0000782 [72 bases, 5CAAA499] [72 bases, 5CAAA499] [72 bases, 5CAAA499] [72 bases, 5CAAA499] [72 bases, 5CAAA499] [72 bases, 5CAAA499]	34	U	a	39	44	109	125	0.358	0	0	chrX	-	74287286	74287357	74287324	74287325	74287346	74287295	74287316	3'-A before central loop	hsa-mir-374a_34_U_a	hsa-mir-374a MI0000782 [72 bases, 5CAAA499] [72 bases, 5CAAA499] [72 bases, 5CAAA499] [72 bases, 5CAAA499] [72 bases, 5CAAA499] [72 bases, 5CAAA499]	34	U	a	20	30	52	80	0.385	0	0	chrX	-	74287286	74287357	74287324	74287325	74287346	74287295	74287316	3'-A before central loop	hsa-mir-374a_34_U_a	hsa-mir-374a MI0000782 [72 bases, 5CAAA499] [72 bases, 5CAAA499] [72 bases, 5CAAA499] [72 bases, 5CAAA499] [72 bases, 5CAAA499] [72 bases, 5CAAA499]	34	U	a	25	32	83	107	0.301	0	0	chrX	-	74287286	74287357	74287324	74287325	74287346	74287295	74287316	3'-A before central loop	hsa-mir-374a_34_U_a	hsa-mir-374a MI0000782 [72 bases, 5CAAA499] [72 bases, 5CAAA499] [72 bases, 5CAAA499] [72 bases, 5CAAA499] [72 bases, 5CAAA499] [72 bases, 5CAAA499]	34	U	a	22	26	70	85	0.314	0	0	chrX	-	74287286	74287357	74287324	74287325	74287346	74287295	74287316	3'-A before central loop	hsa-mir-374a_34_U_a	hsa-mir-374a MI0000782 [72 bases, 5CAAA499] [72 bases, 5CAAA499] [72 bases, 5CAAA499] [72 bases, 5CAAA499] [72 bases, 5CAAA499] [72 bases, 5CAAA499]	34	U	a	34	44	70	91	0.486	0	0	chrX	-	74287286	74287357	74287324	74287325	74287346	74287295	74287316	3'-A before central loop	hsa-mir-374a_34_U_a	hsa-mir-374a MI0000782 [72 bases, 5CAAA499] [72 bases, 5CAAA499] [72 bases, 5CAAA499] [72 bases, 5CAAA499] [72 bases, 5CAAA499] [72 bases, 5CAAA499]	34	U	a	20	24	67	82	0.299	0	0	chrX	-	74287286	74287357	74287324	74287325	74287346	74287295	74287316	3'-A before central loop	hsa-mir-374a_34_U_a	hsa-mir-374a MI0000782 [72 bases, 5CAAA499] [72 bases, 5CAAA499] [72 bases, 5CAAA499] [72 bases, 5CAAA499] [72 bases, 5CAAA499] [72 bases, 5CAAA499]	34	U	a	16	17	51	56	0.314	0	0	chrX	-	74287286	74287357	74287324	74287325	74287346	74287295	74287316	3'-A before central loop	hsa-mir-374a_34_U_a	hsa-mir-374a MI0000782 [72 bases, 5CAAA499] [72 bases, 5CAAA499] [72 bases, 5CAAA499] [72 bases, 5CAAA499] [72 bases, 5CAAA499] [72 bases, 5CAAA499]	34	U	a	15	21	49	71	0.306	0	0	chrX	-	74287286	74287357	74287324	74287325	74287346	74287295	74287316	3'-A before central loop	hsa-mir-374a_34_U_a	hsa-mir-374a MI0000782 [72 bases, 5CAAA499] [72 bases, 5CAAA499] [72 bases, 5CAAA499] [72 bases, 5CAAA499] [72 bases, 5CAAA499] [72 bases, 5CAAA499]	34	U	a	24	34	58	83	0.414	0	0	chrX	-	74287286	74287357	74287324	74287325	74287346	74287295	74287316	3'-A before central loop	hsa-mir-374a_34_U_a	hsa-mir-374a MI0000782 [72 bases, 5CAAA499] [72 bases, 5CAAA499] [72 bases, 5CAAA499] [72 bases, 5CAAA499] [72 bases, 5CAAA499] [72 bases, 5CAAA499]	34	U	a	31	35	79	91	0.392	0	0	chrX	-	74287286	74287357	74287324	74287325	74287346	74287295	74287316	3'-A before central loop	hsa-mir-374a_34_U_a	hsa-mir-374a MI0000782 [72 bases, 5CAAA499] [72 bases, 5CAAA499] [72 bases, 5CAAA499] [72 bases, 5CAAA499] [72 bases, 5CAAA499] [72 bases, 5CAAA499]	34	U	a	34	39	96	110	0.354	0	0	chrX	-	74287286	74287357	74287324	74287325	74287346	74287295	74287316	3'-A before central loop	hsa-mir-374a_34_U_a	hsa-mir-374a MI0000782 [72 bases, 5CAAA499] [72 bases, 5CAAA499] [72 bases, 5CAAA499] [72 bases, 5CAAA499] [72 bases, 5CAAA499] [72 bases, 5CAAA499]	34	U	a	33	43	78	103	0.423	0	0	chrX	-	74287286	74287357	74287324	74287325	74287346	74287295	74287316	3'-A before central loop	hsa-mir-374a_34_U_a	hsa-mir-374a MI0000782 [72 bases, 5CAAA499] [72 bases, 5CAAA499] [72 bases, 5CAAA499] [72 bases, 5CAAA499] [72 bases, 5CAAA499] [72 bases, 5CAAA499]	34	U	a	28	31	69	77	0.406	0	0	chrX	-	74287286	74287357	74287324	74287325	74287346	74287295	74287316	3'-A before central loop	hsa-mir-374a_34_U_a	hsa-mir-374a MI0000782 [72 bases, 5CAAA499] [72 bases, 5CAAA499] [72 bases, 5CAAA499] [72 bases, 5CAAA499] [72 bases, 5CAAA499] [72 bases, 5CAAA499]	34	U	a	44	58	90	120	0.489	0	0	chrX	-	74287286	74287357	74287324	74287325	74287346	74287295	74287316	3'-A before central loop	hsa-mir-374a_34_U_a	hsa-mir-374a MI0000782 [72 bases, 5CAAA499] [72 bases, 5CAAA499] [72 bases, 5CAAA499] [72 bases, 5CAAA499] [72 bases, 5CAAA499] [72 bases, 5CAAA499]	34	U	a	37	50	102	138	0.363	0	0	chrX	-	74287286	74287357	74287324	74287325	74287346	74287295	74287316	3'-A before central loop	hsa-mir-374a_34_U_a	hsa-mir-374a MI0000782 [72 bases, 5CAAA499] [72 bases, 5CAAA499] [72 bases, 5CAAA499] [72 bases, 5CAAA499] [72 bases, 5CAAA499] [72 bases, 5CAAA499]	34	U	a	31	48	80	124	0.388	0	0	chrX	-	74287286	74287357	74287324	74287325	74287346	74287295	74287316	3'-A before central loop	hsa-mir-374a_34_U_a	hsa-mir-374a MI0000782 [72 bases, 5CAAA499] [72 bases, 5CAAA499] [72 bases, 5CAAA499] [72 bases, 5CAAA499] [72 bases, 5CAAA499] [72 bases, 5CAAA499]	34	U	a	22	31	55	79	0.4	0	0	chrX	-	74287286	74287357	74287324	74287325	74287346	74287295	74287316	3'-A before central loop	hsa-mir-374a_34_U_a	hsa-mir-374a MI0000782 [72 bases, 5CAAA499] [72 bases, 5CAAA499] [72 bases, 5CAAA499] [72 bases, 5CAAA499] [72 bases, 5CAAA499] [72 bases, 5CAAA499]	34	U	a	41	42	98	100	0.418	0	0	chrX	-	74287286	74287357	74287324	74287325	74287346	74287295	74287316	3'-A before central loop	hsa-mir-374a_34_U_a	hsa-mir-374a MI0000782 [72 bases, 5CAAA499] [72 bases, 5CAAA499] [72 bases, 5CAAA499] [72 bases, 5CAAA499] [72 bases, 5CAAA499] [72 bases, 5CAAA499]	34	U	a	18	26	45	65	0.4	0	0	chrX	-	74287286	74287357	74287324	74287325	74287346	74287295	74287316	3'-A before central loop	hsa-mir-374a_34_U_a	hsa-mir-374a MI0000782 [72 bases, 5CAAA499] [72 bases, 5CAAA499] [72 bases, 5CAAA499] [72 bases, 5CAAA499] [72 bases, 5CAAA499] [72 bases, 5CAAA499]	34	U	a	17	21	44	55	0.386	0	0	chrX	-	74287286	74287357	74287324	74287325	74287346	74287295	74287316	3'-A before central loop	hsa-mir-374a_34_U_a	hsa-mir-374a MI0000782 [72 bases, 5CAAA499] [72 bases, 5CAAA499] [72 bases, 5CAAA499] [72 bases, 5CAAA499] [72 bases, 5CAAA499] [72 bases, 5CAAA499]	34	U	a	18	25	48	67	0.375	0	0	chrX	-	74287286	74287357	74287324	74287325	74287346	74287295	74287316	3'-A before central loop	hsa-mir-374a_34_U_a	hsa-mir-374a MI0000782 [72 bases, 5CAAA499] [72 bases, 5CAAA499] [72 bases, 5CAAA499] [72 bases, 5CAAA499] [72 bases, 5CAAA499] [72 bases, 5CAAA499]	34	U	a	22	34	63	99	0.349	0	0	chrX	-	74287286	74287357	74287324	74287325	74287346	74287295	74287316	3'-A before central loop	hsa-mir-374a_34_U_a	hsa-mir-374a MI0000782 [72 bases, 5CAAA499] [72 bases, 5CAAA499] [72 bases, 5CAAA499] [72 bases, 5CAAA499] [72 bases, 5CAAA499] [72 bases, 5CAAA499]	34	U	a	20	19	44	41	0.455	0	0	chrX	-	74287286	74287357	74287324	74287325	74287346	74287295	74287316	3'-A before central loop	hsa-mir-374a_34_U_a	hsa-mir-374a MI0000782 [72 bases, 5CAAA499] [72 bases, 5CAAA499] [72 bases, 5CAAA499] [72 bases, 5CAAA499] [72 bases, 5CAAA499] [72 bases, 5CAAA499]	34	U	a	22	18	67	57	0.328	0	0	chrX	-	74287286	74287357	74287324	74287325	74287346	74287295	74287316	3'-A before central loop	hsa-mir-374a_34_U_a	hsa-mir-374a MI0000782 [72 bases, 5CAAA499] [72 bases, 5CAAA499] [72 bases, 5CAAA499] [72 bases, 5CAAA499] [72 bases, 5CAAA499] [72 bases, 5CAAA499]	34	U	a	26	18	86	61	0.302	0	0	chrX	-	74287286	74287357	74287324	74287325	74287346	74287295	74287316	3'-A before central loop	hsa-mir-374a_34_U_a	hsa-mir-374a MI0000782 [72 bases, 5CAAA499] [72 bases, 5CAAA499] [72 bases, 5CAAA499] [72 bases, 5CAAA499] [72 bases, 5CAAA499] [72 bases, 5CAAA499]	34	U	a	34	29	88	77	0.386	0	0	chrX	-	74287286	74287357	74287324	74287325	74287346	74287295	74287316	3'-A before central loop	hsa-mir-374a_34_U_a	hsa-mir-374a MI0000782 [72 bases, 5CAAA499] [72 bases, 5CAAA499] [72 bases, 5CAAA499] [72 bases, 5CAAA499] [72 bases, 5CAAA499] [72 bases, 5CAAA499]	34	U	a	28	32	78	89	0.359	0	0	chrX	-	74287286	74287357	74287324	74287325	74287346	74287295	74287316	3'-A before central loop	hsa-mir-374a_34_U_a	hsa-mir-374a MI0000782 [72 bases, 5CAAA499] [72 bases, 5CAAA499] [72 bases, 5CAAA499] [72 bases, 5CAAA499] [72 bases, 5CAAA499] [72 bases, 5CAAA499]	34	U	a	37	25	72	49	0.514	0	0	chrX	-	74287286	74287357	74287324	74287325	74287346	74287295	74287316	3'-A before central loop	hsa-mir-374a_34_U_a	hsa-mir-374a MI0000782 [72 bases, 5CAAA499] [72 bases, 5CAAA499] [72 bases, 5CAAA499] [72 bases, 5CAAA499] [72 bases, 5CAAA499] [72 bases, 5CAAA499]	34	U	a	46	37	132	107	0.348	0	0	chrX	-	74287286	74287357	74287324	74287325	74287346	74287295	74287316	3'-A before central loop	hsa-mir-374a_34_U_a	hsa-mir-374a MI0000782 [72 bases, 5CAAA499] [72 bases, 5CAAA499] [72 bases, 5CAAA499] [72 bases, 5CAAA499] [72 bases, 5CAAA499] [72 bases, 5CAAA499]	34	U	a	14	24	30	52	0.467	0	0	chrX	-	74287286	74287357	74287324	74287325	74287346	74287295	74287316	3'-A before central loop	hsa-mir-374a_34_U_a	hsa-mir-374a MI0000782 [72 bases, 5CAAA499] [72 bases, 5CAAA499] [72 bases, 5CAAA499] [72 bases, 5CAAA499] [72 bases, 5CAAA499] [72 bases, 5CAAA499]	34	U	a	15	24	42	67	0.357	0	0	chrX	-	74287286	74287357	74287324	74287325	74287346	74287295	74287316	3'-A before central loop	hsa-mir-374a_34_U_a	hsa-mir-374a MI0000782 [72 bases, 5CAAA499] [72 bases, 5CAAA499] [72 bases, 5CAAA499] [72 bases, 5CAAA499] [72 bases, 5CAAA499] [72 bases, 5CAAA499]	34	U	a	7	12	30	54	0.233	2.81e-10	4.34e-09	chrX	-	74287286	74287357	74287324	74287325	74287346	74287295	74287316	3'-A before central loop	hsa-mir-374a_34_U_a	hsa-mir-374a MI0000782 [72 bases, 5CAAA499] [72 bases, 5CAAA499] [72 bases, 5CAAA499] [72 bases, 5CAAA499] [72 bases, 5CAAA499] [72 bases, 5CAAA499]	34	U	a	18	27	38	57	0.474	0	0	chrX	-	74287286	74287357	74287324	74287325	74287346	74287295	74287316	3'-A before central loop	hsa-mir-374a_34_U_a	hsa-mir-374a MI0000782 [72 bases, 5CAAA499] [72 bases, 5CAAA499] [72 bases, 5CAAA499] [72 bases, 5CAAA499] [72 bases, 5CAAA499] [72 bases, 5CAAA499]	34	U	a	24	35	46	68	0.522	0	0	chrX	-	74287286	74287357	74287324	74287325	74287346	74287295	74287316	3'-A before central loop	hsa-mir-374a_34_U_a	hsa-mir-374a MI0000782 [72 bases, 5CAAA499] [72 bases, 5CAAA499] [72 bases, 5CAAA499] [72 bases, 5CAAA499] [72 bases, 5CAAA499] [72 bases, 5CAAA499]	34	U	a	19	24	42	54	0.452	0	0	chrX	-	74287286	74287357	74287324	74287325	74287346	74287295	74287316	3'-A before central loop	hsa-mir-374a_34_U_a	hsa-mir-374a MI0000782 [72 bases, 5CAAA499] [72 bases, 5CAAA499] [72 bases, 5CAAA499] [72 bases, 5CAAA499] [72 bases, 5CAAA499] [72 bases, 5CAAA499]	34	U	a	30	42	47	66	0.638	0	0	chrX	-	74287286	74287357	74287324	74287325	74287346	74287295	74287316	3'-A before central loop	hsa-mir-374a_34_U_a	hsa-mir-374a MI0000782 [72 bases, 5CAAA499] [72 bases, 5CAAA499] [72 bases, 5CAAA499] [72 bases, 5CAAA499] [72 bases, 5CAAA499] [72 bases, 5CAAA499]	34	U	a	43	55	94	121	0.457	0	0	chrX	-	74287286	74287357	74287324	74287325	74287346	74287295	74287316	3'-A before central loop	hsa-mir-374a_34_U_a	hsa-mir-374a MI0000782 [72 bases, 5CAAA499] [72 bases, 5CAAA499] [72 bases, 5CAAA499] [72 bases, 5CAAA499] [72 bases, 5CAAA499] [72 bases, 5CAAA499]	34	U	a	34	41	94	115	0.362	0	0	chrX	-	74287286	74287357	74287324	74287325	74287346	74287295	74287316	3'-A before central loop	hsa-mir-374a_34_U_a	hsa-mir-374a MI0000782 [72 bases, 5CAAA499] [72 bases, 5CAAA499] [72 bases, 5CAAA499] [72 bases, 5CAAA499] [72 bases, 5CAAA499] [72 bases, 5CAAA499]	34	U	a	33	48	85	123	0.388	0	0	chrX	-	74287286	74287357	74287324	74287325	74287346	74287295	74287316	3'-A before central loop	hsa-mir-374a_34_U_a	hsa-mir-374a MI0000782 [72 bases, 5CAAA499] [72 bases, 5CAAA499] [72 bases, 5CAAA499] [72 bases, 5CAAA499] [72 bases, 5CAAA499] [72 bases, 5CAAA499]	34	U	a	16	24	40	60	0.4	0	0	chrX	-	74287286	74287357	74287324	74287325	74287346	74287295	74287316	3'-A before central loop	hsa-mir-374a_34_U_a	hsa-mir-374a MI0000782 [72 bases, 5CAAA499] [72 bases, 5CAAA499] [72 bases, 5CAAA499] [72 bases, 5CAAA499] [72 bases, 5CAAA499] [72 bases, 5CAAA499]	34	U	a	13	17	53	71	0.245	1.51e-14	2.87e-13	chrX	-	74287286	74287357	74287324	74287325	74287346	74287295	74287316	3'-A before central loop	hsa-mir-374a_34_U_a	hsa-mir-374a MI0000782 [72 bases, 5CAAA499] [72 bases, 5CAAA499] [72 bases, 5CAAA499] [72 bases, 5CAAA499] [72 bases, 5CAAA499] [72 bases, 5CAAA499]	34	U	a	20	31	25	38	0.8	0	0	chrX	-	74287286	74287357	74287324	74287325	74287346	74287295	74287316	3'-A before central loop	hsa-mir-374a_34_U_a	hsa-mir-374a MI0000782 [72 bases, 5CAAA499] [72 bases, 5CAAA499] [72 bases, 5CAAA499] [72 bases, 5CAAA499] [72 bases, 5CAAA499] [72 bases, 5CAAA499]	34	U	a	25	32	72	94	0.347	0	0	chrX	-	74287286	74287357	74287324	74287325	74287346	74287295	74287316	3'-A before central loop	hsa-mir-374a_34_U_a	hsa-mir-374a MI0000782 [72 bases, 5CAAA499] [72 bases, 5CAAA499] [72 bases, 5CAAA499] [72 bases, 5CAAA499] [72 bases, 5CAAA499] [72 bases, 5CAAA499]	34	U	a	54	54	126	127	0.429	0	0	chrX	-	74287286	74287357	74287324	74287325	74287346	74287295	74287316	3'-A before central loop	hsa-mir-374a_34_U_a	hsa-mir-374a MI0000782 [72 bases, 5CAAA499] [72 bases, 5CAAA499] [72 bases, 5CAAA499] [72 bases, 5CAAA499] [72 bases, 5CAAA499] [72 bases, 5CAAA499]	34	U	a	18	27	59	88	0.305	0	0	chrX	-	74287286	74287357	74287324	74287325	74287346	74287295	74287316	3'-A before central loop	hsa-mir-374a_34_U_a	hsa-mir-374a MI0000782 [72 bases, 5CAAA499] [72 bases, 5CAAA499] [72 bases, 5CAAA499] [72 bases, 5CAAA499] [72 bases, 5CAAA499] [72 bases, 5CAAA499]	34	U	a	5	4	49	40	0.102	0.0641	0.441	chrX	-	74287286	74287357	74287324	74287325	74287346	74287295	74287316	3'-A before central loop	hsa-mir-374a_34_U_a	hsa-mir-374a MI0000782 [72 bases, 5CAAA499] [72 bases, 5CAAA499] [72 bases, 5CAAA499] [72 bases, 5CAAA499] [72 bases, 5CAAA499] [72 bases, 5CAAA499]	34	U	a	21	21	75	76	0.28	0	0	chrX	-	74287286	74287357	74287324	74287325	74287346	74287295	74287316	3'-A before central loop	hsa-mir-374a_34_U_a	hsa-mir-374a MI0000782 [72 bases, 5CAAA499] [72 bases, 5CAAA499] [72 bases, 5CAAA499] [72 bases, 5CAAA499] [72 bases, 5CAAA499] [72 bases, 5CAAA499]	34	U	a	30	20	79	54	0.38	0	0	chrX	-	74287286	74287357	74287324	74287325	74287346	74287295	74287316	3'-A before central loop	hsa-mir-374a_34_U_a	hsa-mir-374a MI0000782 [72 bases, 5CAAA499] [72 bases, 5CAAA499] [72 bases, 5CAAA499] [72 bases, 5CAAA499] [72 bases, 5CAAA499] [72 bases, 5CAAA499]	34	U	a	6	3	37	24	0.162	0.00537	0.0516	chrX	-	74287286	74287357	74287324	74287325	74287346	74287295	74287316	3'-A before central loop	hsa-mir-374a_34_U_a	hsa-mir-374a MI0000782 [72 bases, 5CAAA499] [72 bases, 5CAAA499] [72 bases, 5CAAA499] [72 bases, 5CAAA499] [72 bases, 5CAAA499] [72 bases, 5CAAA499]	34	U	a	9	9	41	41	0.22	2.35e-07	3.47e-06	chrX	-	74287286	74287357	74287324	74287325	74287346	74287295	74287316	3'-A before central loop	hsa-mir-374a_34_U_a	hsa-mir-374a MI0000782 [72 bases, 5CAAA499] [72 bases, 5CAAA499] [72 bases, 5CAAA499] [72 bases, 5CAAA499] [72 bases, 5CAAA499] [72 bases, 5CAAA499]	34	U	a	6	4	28	22	0.214	0.000158	0.00162	chrX	-	74287286	74287357	74287324	74287325	74287346	74287295	74287316	3'-A before central loop	hsa-mir-374a_34_U_a	hsa-mir-374a MI0000782 [72 bases, 5CAAA499] [72 bases, 5CAAA499] [72 bases, 5CAAA499] [72 bases, 5CAAA499] [72 bases, 5CAAA499] [72 bases, 5CAAA499]	34	U	a	17	9	93	53	0.183	3.97e-06	6.21e-05	chrX	-	74287286	74287357	74287324	74287325	74287346	74287295	74287316	3'-A before central loop	hsa-mir-374a_34_U_a	hsa-mir-374a MI0000782 [72 bases, 5CAAA499] [72 bases, 5CAAA499] [72 bases, 5CAAA499] [72 bases, 5CAAA499] [72 bases, 5CAAA499] [72 bases, 5CAAA499]	34	U	a	5	5	37	38	0.135	0.0075	0.0595	chrX	-	74287286	74287357	74287324	74287325	74287346	74287295	74287316	3'-A before central loop	hsa-mir-374a_34_U_a	hsa-mir-374a MI0000782 [72 bases, 5CAAA499] [72 bases, 5CAAA499] [72 bases, 5CAAA499] [72 bases, 5CAAA499] [72 bases, 5CAAA499] [72 bases, 5CAAA499]	34	U	a	10	7	39	29	0.256	1.38e-07	1.98e-06	chrX	-	74287286	74287357	74287324	74287325	74287346	74287295	74287316	3'-A before central loop	hsa-mir-374a_34_U_a	hsa-mir-374a MI0000782 [72 bases, 5CAAA499] [72 bases, 5CAAA499] [72 bases, 5CAAA499] [72 bases, 5CAAA499] [72 bases, 5CAAA499] [72 bases, 5CAAA499]	34	U	a	6	5	26	24	0.231	2.38e-05	0.000243	chrX	-	74287286	74287357	74287324	74287325	74287346	74287295	74287316	3'-A before central loop	hsa-mir-374a_34_U_a	hsa-mir-374a MI0000782 [72 bases, 5CAAA499] [72 bases, 5CAAA499] [72 bases, 5CAAA499] [72 bases, 5CAAA499] [72 bases, 5CAAA499] [72 bases, 5CAAA499]	34	U	a	43	34	152	122	0.283	0	0	chrX	-	74287286	74287357	74287324	74287325	74287346	74287295	74287316	3'-A before central loop	hsa-mir-374a_34_U_a	hsa-mir-374a MI0000782 [72 bases, 5CAAA499] [72 bases, 5CAAA499] [72 bases, 5CAAA499] [72 bases, 5CAAA499] [72 bases, 5CAAA499] [72 bases, 5CAAA499]	34	U	a	12	12	53	54	0.226	1.31e-09	2.05e-08	chrX	-	74287286	74287357	74287324	74287325	74287346	74287295	74287316	3'-A before central loop	hsa-mir-374a_34_U_a	hsa-mir-374a MI0000782 [72 bases, 5CAAA499] [72 bases, 5CAAA499] [72 bases, 5CAAA499] [72 bases, 5CAAA499] [72 bases, 5CAAA499] [72 bases, 5CAAA499]	34	U	a	11	8	38	29	0.289	8.89e-10	1.65e-08	chrX	-	74287286	74287357	74287324	74287325	74287346	74287295	74287316	3'-A before central loop	hsa-mir-374a_34_U_a	hsa-mir-374a MI0000782 [72 bases, 5CAAA499] [72 bases, 5CAAA499] [72 bases, 5CAAA499] [72 bases, 5CAAA499] [72 bases, 5CAAA499] [72 bases, 5CAAA499]	34	U	a	27	21	61	48	0.443	0	0	chrX	-	74287286	74287357	74287324	74287325	74287346	74287295	74287316	3'-A before central loop	hsa-mir-374a_34_U_a	hsa-mir-374a MI0000782 [72 bases, 5CAAA499] [72 bases, 5CAAA499] [72 bases, 5CAAA499] [72 bases, 5CAAA499] [72 bases, 5CAAA499] [72 bases, 5CAAA499]	34	U	a	11	15	47	64	0.234	6.06e-12	9.72e-11	chrX	-	74287286	74287357	74287324	74287325	74287346	74287295	74287316	3'-A before central loop	hsa-mir-374a_34_U_a	hsa-mir-374a MI0000782 [72 bases, 5CAAA499] [72 bases, 5CAAA499] [72 bases, 5CAAA499] [72 bases, 5CAAA499] [72 bases, 5CAAA499] [72 bases, 5CAAA499]	34	U	a	24	17	91	65	0.264	9.99e-16	2.12e-14	chrX	-	74287286	74287357	74287324	74287325	74287346	74287295	74287316	3'-A before central loop	hsa-mir-374a_34_U_a	hsa-mir-374a MI0000782 [72 bases, 5CAAA499] [72 bases, 5CAAA499] [72 bases, 5CAAA499] [72 bases, 5CAAA499] [72 bases, 5CAAA499] [72 bases, 5CAAA499]	34	U	a	31	18	104	61	0.298	0	0	chrX	-	74287286	74287357	74287324	74287325	74287346	74287295	74287316	3'-A before central loop	hsa-mir-374a_34_U_a	hsa-mir-374a MI0000782 [72 bases, 5CAAA499] [72 bases, 5CAAA499] [72 bases, 5CAAA499] [72 bases, 5CAAA499] [72 bases, 5CAAA499] [72 bases, 5CAAA499]	34	U	a	21	21	75	77	0.28	0	0	chrX	-	74287286	74287357	74287324	74287325	74287346	74287295	74287316	3'-A before central loop	hsa-mir-374a_34_U_a	hsa-mir-374a MI0000782 [72 bases, 5CAAA499] [72 bases, 5CAAA499] [72 bases, 5CAAA499] [72 bases, 5CAAA499] [72 bases, 5CAAA499] [72 bases, 5CAAA499]	34	U	a	80	25	129	40	0.62	0	0	chrX	-	74287286	74287357	74287324	74287325	74287346	74287295	74287316	3'-A before central loop	hsa-mir-374a_34_U_a	hsa-mir-374a MI0000782 [72 bases, 5CAAA499] [72 bases, 5CAAA499] [72 bases, 5CAAA499] [72 bases, 5CAAA499] [72 bases, 5CAAA499] [72 bases, 5CAAA499]	34	U	a	18	11	63	39	0.286	5.27e-12	9.94e-11	chrX	-	74287286	74287357	74287324	74287325	74287346	74287295	74287316	3'-A before central loop	hsa-mir-374a_34_U_a	hsa-mir-374a MI0000782 [72 bases, 5CAAA499] [72 bases, 5CAAA499] [72 bases, 5CAAA499] [72 bases, 5CAAA499] [72 bases, 5CAAA499] [72 bases, 5CAAA499]	34	U	a	140	14	479	50	0.292	1.11e-15	4.85e-14	chrX	-	74287286	74287357	74287324	74287325	74287346	74287295	74287316	3'-A before central loop	hsa-mir-374a_34_U_a	hsa-mir-374a MI0000782 [72 bases, 5CAAA499] [72 bases, 5CAAA499] [72 bases, 5CAAA499] [72 bases, 5CAAA499] [72 bases, 5CAAA499] [72 bases, 5CAAA499]	34	U	a	14	4	45	14	0.311	1.96e-06	3.87e-05	chrX	-	74287286	74287357	74287324	74287325	74287346	74287295	74287316	3'-A before central loop	hsa-mir-374a_34_U_a	hsa-mir-374a MI0000782 [72 bases, 5CAAA499] [72 bases, 5CAAA499] [72 bases, 5CAAA499] [72 bases, 5CAAA499] [72 bases, 5CAAA499] [72 bases, 5CAAA499]	34	U	a	23	16	58	42	0.397	0	0	chrX	-	74287286	74287357	74287324	74287325	74287346	74287295	74287316	3'-A before central loop	hsa-mir-374a_34_U_a	hsa-mir-374a MI0000782 [72 bases, 5CAAA499] [72 bases, 5CAAA499] [72 bases, 5CAAA499] [72 bases, 5CAAA499] [72 bases, 5CAAA499] [72 bases, 5CAAA499]	34	U	a	13	20	32	50	0.406	0	0	chrX	-	74287286	74287357	74287324	74287325	74287346	74287295	74287316	3'-A before central loop	hsa-mir-374a_34_U_a	hsa-mir-374a MI0000782 [72 bases, 5CAAA499] [72 bases, 5CAAA499] [72 bases, 5CAAA499] [72 bases, 5CAAA499] [72 bases, 5CAAA499] [72 bases, 5CAAA499]	34	U	a	22	23	76	80	0.289	0	0	chrX	-	74287286	74287357	74287324	74287325	74287346	74287295	74287316	3'-A before central loop	hsa-mir-374a_34_U_a	hsa-mir-374a MI0000782 [72 bases, 5CAAA499] [72 bases, 5CAAA499] [72 bases, 5CAAA499] [72 bases, 5CAAA499] [72 bases, 5CAAA499] [72 bases, 5CAAA499]	34	U	a	59	36	313	192	0.188	0	0	chrX	-	74287286	74287357	74287324	74287325	74287346	74287295	74287316	3'-A before central loop	hsa-mir-374a_34_U_a	hsa-mir-374a MI0000782 [72 bases, 5CAAA499] [72 bases, 5CAAA499] [72 bases, 5CAAA499] [72 bases, 5CAAA499] [72 bases, 5CAAA499] [72 bases, 5CAAA499]	34	U	a	12	12	43	44	0.279	9.72e-13	1.77e-11	chrX	-	74287286	74287357	74287324	74287325	74287346	74287295	74287316	3'-A before central loop	hsa-mir-374a_34_U_a	hsa-mir-374a MI0000782 [72 bases, 5CAAA499] [72 bases, 5CAAA499] [72 bases, 5CAAA499] [72 bases, 5CAAA499] [72 bases, 5CAAA499] [72 bases, 5CAAA499]	34	U	a	35	29	108	91	0.324	0	0	chrX	-	74287286	74287357	74287324	74287325	74287346	74287295	74287316	3'-A before central loop	hsa-mir-374a_34_U_a	hsa-mir-374a MI0000782 [72 bases, 5CAAA499] [72 bases, 5CAAA499] [72 bases, 5CAAA499] [72 bases, 5CAAA499] [72 bases, 5CAAA499] [72 bases, 5CAAA499]	34	U	a	28	25	86	79	0.326	0	0	chrX	-	74287286	74287357	74287324	74287325	74287346	74287295	74287316	3'-A before central loop	hsa-mir-374a_34_U_a	hsa-mir-374a MI0000782 [72 bases, 5CAAA499] [72 bases, 5CAAA499] [72 bases, 5CAAA499] [72 bases, 5CAAA499] [72 bases, 5CAAA499] [72 bases, 5CAAA499]	34	U	a	34	27	92	74	0.37	0	0	chrX	-	74287286	74287357	74287324	74287325	74287346	74287295	74287316	3'-A before central loop	hsa-mir-374a_34_U_a	hsa-mir-374a MI0000782 [72 bases, 5CAAA499] [72 bases, 5CAAA499] [72 bases, 5CAAA499] [72 bases, 5CAAA499] [72 bases, 5CAAA499] [72 bases, 5CAAA499]	34	U	a	49	39	117	94	0.419	0	0	chrX	-	74287286	74287357	74287324	74287325	74287346	74287295	74287316	3'-A before central loop	hsa-mir-374a_34_U_a	hsa-mir-374a MI0000782 [72 bases, 5CAAA499] [72 bases, 5CAAA499] [72 bases, 5CAAA499] [72 bases, 5CAAA499] [72 bases, 5CAAA499] [72 bases, 5CAAA499]	34	U	a	44	35	114	93	0.386	0	0	chrX	-	74287286	74287357	74287324	74287325	74287346	74287295	74287316	3'-A before central loop	hsa-mir-374a_34_U_a	hsa-mir-374a MI0000782 [72 bases, 5CAAA499] [72 bases, 5CAAA499] [72 bases, 5CAAA499] [72 bases, 5CAAA499] [72 bases, 5CAAA499] [72 bases, 5CAAA499]	34	U	a	38	30	76	60	0.5	0	0	chrX	-	74287286	74287357	74287324	74287325	74287346	74287295	74287316	3'-A before central loop	hsa-mir-374a_34_U_a	hsa-mir-374a MI0000782 [72 bases, 5CAAA499] [72 bases, 5CAAA499] [72 bases, 5CAAA499] [72 bases, 5CAAA499] [72 bases, 5CAAA499] [72 bases, 5CAAA499]	34	U	a	37	30	99	80	0.374	0	0	chrX	-	74287286	74287357	74287324	74287325	74287346	74287295	74287316	3'-A before central loop	hsa-mir-374a_34_U_a	hsa-mir-374a MI0000782 [72 bases, 5CAAA499] [72 bases, 5CAAA499] [72 bases, 5CAAA499] [72 bases, 5CAAA499] [72 bases, 5CAAA499] [72 bases, 5CAAA499]	34	U	a	32	43	69	94	0.464	0	0	chrX	-	74287286	74287357	74287324	74287325	74287346	74287295	74287316	3'-A before central loop	hsa-mir-374a_34_U_a	hsa-mir-374a MI0000782 [72 bases, 5CAAA499] [72 bases, 5CAAA499] [72 bases, 5CAAA499] [72 bases, 5CAAA499] [72 bases, 5CAAA499] [72 bases, 5CAAA499]	34	U	a	18	24	70	96	0.257	0	0	chrX	-	74287286	74287357	74287324	74287325	74287346	74287295	74287316	3'-A before central loop	hsa-mir-374a_34_U_a	hsa-mir-374a MI0000782 [72 bases, 5CAAA499] [72 bases, 5CAAA499] [72 bases, 5CAAA499] [72 bases, 5CAAA499] [72 bases, 5CAAA499] [72 bases, 5CAAA499]	34	U	a	18	29	56	92	0.321	0	0	chrX	-	74287286	74287357	74287324	74287325	74287346	74287295	74287316	3'-A before central loop	hsa-mir-374a_34_U_a	hsa-mir-374a MI0000782 [72 bases, 5CAAA499] [72 bases, 5CAAA499] [72 bases, 5CAAA499] [72 bases, 5CAAA499] [72 bases, 5CAAA499] [72 bases, 5CAAA499]	34	U	a	34	47	66	91	0.515	0	0	chrX	-	74287286	74287357	74287324	74287325	74287346	74287295	74287316	3'-A before central loop	hsa-mir-374a_34_U_a	hsa-mir-374a MI0000782 [72 bases, 5CAAA499] [72 bases, 5CAAA499] [72 bases, 5CAAA499] [72 bases, 5CAAA499] [72 bases, 5CAAA499] [72 bases, 5CAAA499]	34	U	a	26	39	57	85	0.456	0	0	chrX	-	74287286	74287357	74287324	74287325	74287346	74287295	74287316	3'-A before central loop	hsa-mir-374a_34_U_a	hsa-mir-374a MI0000782 [72 bases, 5CAAA499] [72 bases, 5CAAA499] [72 bases, 5CAAA499] [72 bases, 5CAAA499] [72 bases, 5CAAA499] [72 bases, 5CAAA499]	34	U	a	32	47	55	82	0.582	0	0	chrX	-	74287286	74287357	74287324	74287325	74287346	74287295	74287316	3'-A before central loop	hsa-mir-374a_34_U_a	hsa-mir-374a MI0000782 [72 bases, 5CAAA499] [72 bases, 5CAAA499] [72 bases, 5CAAA499] [72 bases, 5CAAA499] [72 bases, 5CAAA499] [72 bases, 5CAAA499]	34	U	a	33	43	66	87	0.5	0	0	chrX	-	74287286	74287357	74287324	74287325	74287346	74287295	74287316	3'-A before central loop	hsa-mir-374a_34_U_a	hsa-mir-374a MI0000782 [72 bases, 5CAAA499] [72 bases, 5CAAA499]	34	U	a	103	22	253	56	0.407	0	0	chrX	-	74287286	74287357	74287324	74287325	74287346	74287295	74287316	3'-A before central loop	hsa-mir-374a_34_U_a	hsa-mir-374a MI0000782 [72 bases, 5CAAA499] [72 bases, 5CAAA499] [72 bases, 5CAAA499]	34	U	a	28	7	126	31	0.222	4.14e-06	9.25e-05	chrX	-	74287286	74287357	74287324	74287325	74287346	74287295	74287316	3'-A before central loop	hsa-mir-374a_34_U_a	hsa-mir-374a MI0000782 [72 bases, 5CAAA499] [72 bases, 5CAAA499]	34	U	a	16	10	77	51	0.208	1.02e-07	1.7e-06	chrX	-	74287286	74287357	74287324	74287325	74287346	74287295	74287316	3'-A before central loop	hsa-mir-374a_34_U_a	hsa-mir-374a MI0000782 [72 bases, 5CAAA499] [72 bases, 5CAAA499] [72 bases, 5CAAA499]	34	U	a	132	29	295	65	0.447	0	0	chrX	-	74287286	74287357	74287324	74287325	74287346	74287295	74287316	3'-A before central loop	hsa-mir-374a_34_U_a	hsa-mir-374a MI0000782 [72 bases, 5CAAA499] [72 bases, 5CAAA499] [72 bases, 5CAAA499]	34	U	a	211	43	717	148	0.294	0	0	chrX	-	74287286	74287357	74287324	74287325	74287346	74287295	74287316	3'-A before central loop	hsa-mir-374a_34_U_a	hsa-mir-374a MI0000782 [72 bases, 5CAAA499] [72 bases, 5CAAA499] [72 bases, 5CAAA499]	34	U	a	104	40	234	90	0.444	0	0	chrX	-	74287286	74287357	74287324	74287325	74287346	74287295	74287316	3'-A before central loop	hsa-mir-374a_34_U_a	hsa-mir-374a MI0000782 [72 bases, 5CAAA499] [72 bases, 5CAAA499] [72 bases, 5CAAA499]	34	U	a	111	21	290	57	0.383	0	0	chrX	-	74287286	74287357	74287324	74287325	74287346	74287295	74287316	3'-A before central loop	hsa-mir-374a_34_U_a	hsa-mir-374a MI0000782 [72 bases, 5CAAA499] [72 bases, 5CAAA499] [72 bases, 5CAAA499]	34	U	a	212	36	565	97	0.375	0	0	chrX	-	74287286	74287357	74287324	74287325	74287346	74287295	74287316	3'-A before central loop	hsa-mir-374a_34_U_a	hsa-mir-374a MI0000782 [72 bases, 5CAAA499] [72 bases, 5CAAA499]	34	U	a	22	12	91	53	0.242	7.19e-11	1.39e-09	chrX	-	74287286	74287357	74287324	74287325	74287346	74287295	74287316	3'-A before central loop	hsa-mir-374a_34_U_a	hsa-mir-374a MI0000782 [72 bases, 5CAAA499] [72 bases, 5CAAA499] [72 bases, 5CAAA499]	34	U	a	104	16	225	35	0.462	0	0	chrX	-	74287286	74287357	74287324	74287325	74287346	74287295	74287316	3'-A before central loop	hsa-mir-374a_34_U_a	hsa-mir-374a MI0000782 [72 bases, 5CAAA499] [72 bases, 5CAAA499] [72 bases, 5CAAA499]	34	U	a	201	32	768	124	0.262	0	0	chrX	-	74287286	74287357	74287324	74287325	74287346	74287295	74287316	3'-A before central loop	hsa-mir-374a_34_U_a	hsa-mir-374a MI0000782 [72 bases, 5CAAA499] [72 bases, 5CAAA499] [72 bases, 5CAAA499]	34	U	a	154	54	380	134	0.405	0	0	chrX	-	74287286	74287357	74287324	74287325	74287346	74287295	74287316	3'-A before central loop	hsa-mir-374a_34_U_a	hsa-mir-374a MI0000782 [72 bases, 5CAAA499] [72 bases, 5CAAA499] [72 bases, 5CAAA499] [72 bases, 5CAAA499] [72 bases, 5CAAA499] [72 bases, 5CAAA499]	34	U	a	0	0	0	0	0	1	1	chrX	-	74287286	74287357	74287324	74287325	74287346	74287295	74287316	3'-A before central loop	hsa-mir-374a_34_U_a	hsa-mir-374a MI0000782 [72 bases, 5CAAA499] [72 bases, 5CAAA499] [72 bases, 5CAAA499] [72 bases, 5CAAA499] [72 bases, 5CAAA499] [72 bases, 5CAAA499]	34	U	a	0	0	0	0	0	1	1	chrX	-	74287286	74287357	74287324	74287325	74287346	74287295	74287316	3'-A before central loop	hsa-mir-374a_34_U_a	hsa-mir-374a MI0000782 [72 bases, 5CAAA499] [72 bases, 5CAAA499] [72 bases, 5CAAA499] [72 bases, 5CAAA499] [72 bases, 5CAAA499] [72 bases, 5CAAA499]	34	U	a	0	0	0	0	0	1	1	chrX	-	74287286	74287357	74287324	74287325	74287346	74287295	74287316	3'-A before central loop	hsa-mir-374a_34_U_a	hsa-mir-374a MI0000782 [72 bases, 5CAAA499] [72 bases, 5CAAA499] [72 bases, 5CAAA499] [72 bases, 5CAAA499] [72 bases, 5CAAA499] [72 bases, 5CAAA499]	34	U	a	2	3	10	19	0.2	0.00112	0.00839	chrX	-	74287286	74287357	74287324	74287325	74287346	74287295	74287316	3'-A before central loop	hsa-mir-374a_34_U_a	hsa-mir-374a MI0000782 [72 bases, 5CAAA499] [72 bases, 5CAAA499] [72 bases, 5CAAA499]	34	U	a	3	5	6	10	0.5	1.16e-11	1.57e-10	chrX	-	74287286	74287357	74287324	74287325	74287346	74287295	74287316	3'-A before central loop	hsa-mir-374a_34_U_a	hsa-mir-374a MI0000782 [72 bases, 5CAAA499] [72 bases, 5CAAA499] [72 bases, 5CAAA499]	34	U	a	5	7	11	16	0.455	1.34e-14	2.09e-13	chrX	-	74287286	74287357	74287324	74287325	74287346	74287295	74287316	3'-A before central loop	hsa-mir-374a_34_U_a	hsa-mir-374a MI0000782 [72 bases, 5CAAA499] [72 bases, 5CAAA499] [72 bases, 5CAAA499]	34	U	a	3	4	5	6	0.6	1.94e-11	2.66e-10	chrX	-	74287286	74287357	74287324	74287325	74287346	74287295	74287316	3'-A before central loop	hsa-mir-374a_34_U_a	hsa-mir-374a MI0000782 [72 bases, 5CAAA499] [72 bases, 5CAAA499] [72 bases, 5CAAA499] [72 bases, 5CAAA499] [72 bases, 5CAAA499] [72 bases, 5CAAA499]	34	U	a	226	82	250	90	0.904	0	0	chrX	-	74287286	74287357	74287324	74287325	74287346	74287295	74287316	3'-A before central loop	hsa-mir-374a_34_U_a	hsa-mir-374a MI0000782 [72 bases, 5CAAA499] [72 bases, 5CAAA499] [72 bases, 5CAAA499] [72 bases, 5CAAA499] [72 bases, 5CAAA499] [72 bases, 5CAAA499]	34	U	a	65	33	75	38	0.867	0	0	chrX	-	74287286	74287357	74287324	74287325	74287346	74287295	74287316	3'-A before central loop	hsa-mir-374a_34_U_a	hsa-mir-374a MI0000782 [72 bases, 5CAAA499] [72 bases, 5CAAA499] [72 bases, 5CAAA499] [72 bases, 5CAAA499] [72 bases, 5CAAA499] [72 bases, 5CAAA499]	34	U	a	408	725	477	848	0.855	0	0	chrX	-	74287286	74287357	74287324	74287325	74287346	74287295	74287316	3'-A before central loop	hsa-mir-374a_34_U_a	hsa-mir-374a MI0000782 [72 bases, 5CAAA499] [72 bases, 5CAAA499] [72 bases, 5CAAA499] [72 bases, 5CAAA499] [72 bases, 5CAAA499] [72 bases, 5CAAA499]	34	U	a	151	343	218	495	0.693	0	0	chrX	-	74287286	74287357	74287324	74287325	74287346	74287295	74287316	3'-A before central loop	hsa-mir-374a_34_U_a	hsa-mir-374a MI0000782 [72 bases, 5CAAA499] [72 bases, 5CAAA499] [72 bases, 5CAAA499] [72 bases, 5CAAA499] [72 bases, 5CAAA499] [72 bases, 5CAAA499]	34	U	a	238	366	421	647	0.565	0	0	chrX	-	74287286	74287357	74287324	74287325	74287346	74287295	74287316	3'-A before central loop	hsa-mir-374a_34_U_a	hsa-mir-374a MI0000782 [72 bases, 5CAAA499] [72 bases, 5CAAA499] [72 bases, 5CAAA499] [72 bases, 5CAAA499] [72 bases, 5CAAA499] [72 bases, 5CAAA499]	34	U	a	316	587	414	769	0.763	0	0	chrX	-	74287286	74287357	74287324	74287325	74287346	74287295	74287316	3'-A before central loop	hsa-mir-374a_34_U_a	hsa-mir-374a MI0000782 [72 bases, 5CAAA499] [72 bases, 5CAAA499] [72 bases, 5CAAA499] [72 bases, 5CAAA499] [72 bases, 5CAAA499] [72 bases, 5CAAA499]	34	U	a	291	429	355	523	0.82	0	0	chrX	-	74287286	74287357	74287324	74287325	74287346	74287295	74287316	3'-A before central loop	hsa-mir-374a_34_U_a	hsa-mir-374a MI0000782 [72 bases, 5CAAA499] [72 bases, 5CAAA499] [72 bases, 5CAAA499] [72 bases, 5CAAA499] [72 bases, 5CAAA499] [72 bases, 5CAAA499]	34	U	a	94	355	155	586	0.606	0	0	chrX	-	74287286	74287357	74287324	74287325	74287346	74287295	74287316	3'-A before central loop	hsa-mir-374a_34_U_a	hsa-mir-374a MI0000782 [72 bases, 5CAAA499] [72 bases, 5CAAA499] [72 bases, 5CAAA499] [72 bases, 5CAAA499] [72 bases, 5CAAA499] [72 bases, 5CAAA499]	34	U	a	1442	620	2146	923	0.672	0	0	chrX	-	74287286	74287357	74287324	74287325	74287346	74287295	74287316	3'-A before central loop	hsa-mir-374a_34_U_a	hsa-mir-374a MI0000782 [72 bases, 5CAAA499] [72 bases, 5CAAA499] [72 bases, 5CAAA499] [72 bases, 5CAAA499] [72 bases, 5CAAA499] [72 bases, 5CAAA499]	34	U	a	18	8	128	61	0.141	0.00054	0.00827	chrX	-	74287286	74287357	74287324	74287325	74287346	74287295	74287316	3'-A before central loop	hsa-mir-374a_34_U_a	hsa-mir-374a MI0000782 [72 bases, 5CAAA499] [72 bases, 5CAAA499] [72 bases, 5CAAA499] [72 bases, 5CAAA499] [72 bases, 5CAAA499] [72 bases, 5CAAA499]	34	U	a	24	26	179	197	0.134	3.05e-08	5.08e-07	chrX	-	74287286	74287357	74287324	74287325	74287346	74287295	74287316	3'-A before central loop	hsa-mir-374a_34_U_a	hsa-mir-374a MI0000782 [72 bases, 5CAAA499] [72 bases, 5CAAA499] [72 bases, 5CAAA499] [72 bases, 5CAAA499] [72 bases, 5CAAA499] [72 bases, 5CAAA499]	34	U	a	100	112	398	448	0.251	0	0	chrX	-	74287286	74287357	74287324	74287325	74287346	74287295	74287316	3'-A before central loop	hsa-mir-374a_34_U_a	hsa-mir-374a MI0000782 [72 bases, 5CAAA499] [72 bases, 5CAAA499] [72 bases, 5CAAA499] [72 bases, 5CAAA499] [72 bases, 5CAAA499] [72 bases, 5CAAA499]	34	U	a	14	24	181	322	0.077	0.0121	0.112	chrX	-	74287286	74287357	74287324	74287325	74287346	74287295	74287316	3'-A before central loop	hsa-mir-374a_34_U_a	hsa-mir-374a MI0000782 [72 bases, 5CAAA499] [72 bases, 5CAAA499] [72 bases, 5CAAA499] [72 bases, 5CAAA499] [72 bases, 5CAAA499] [72 bases, 5CAAA499]	34	U	a	87	119	212	291	0.41	0	0	chrX	-	74287286	74287357	74287324	74287325	74287346	74287295	74287316	3'-A before central loop	hsa-mir-374a_34_U_a	hsa-mir-374a MI0000782 [72 bases, 5CAAA499] [72 bases, 5CAAA499] [72 bases, 5CAAA499] [72 bases, 5CAAA499] [72 bases, 5CAAA499] [72 bases, 5CAAA499]	34	U	a	20	20	97	100	0.206	3.5e-13	8.15e-12	chrX	-	74287286	74287357	74287324	74287325	74287346	74287295	74287316	3'-A before central loop	hsa-mir-374a_34_U_a	hsa-mir-374a MI0000782 [72 bases, 5CAAA499] [72 bases, 5CAAA499] [72 bases, 5CAAA499] [72 bases, 5CAAA499] [72 bases, 5CAAA499] [72 bases, 5CAAA499]	34	U	a	12	16	54	75	0.222	2.89e-12	6.29e-11	chrX	-	74287286	74287357	74287324	74287325	74287346	74287295	74287316	3'-A before central loop	hsa-mir-374a_34_U_a	hsa-mir-374a MI0000782 [72 bases, 5CAAA499] [72 bases, 5CAAA499] [72 bases, 5CAAA499] [72 bases, 5CAAA499] [72 bases, 5CAAA499] [72 bases, 5CAAA499]	34	U	a	13	13	145	146	0.09	0.0139	0.155	chrX	-	74287286	74287357	74287324	74287325	74287346	74287295	74287316	3'-A before central loop	hsa-mir-374a_34_U_a	hsa-mir-374a MI0000782 [72 bases, 5CAAA499] [72 bases, 5CAAA499] [72 bases, 5CAAA499] [72 bases, 5CAAA499] [72 bases, 5CAAA499] [72 bases, 5CAAA499]	34	U	a	40	41	228	238	0.175	0	0	chrX	-	74287286	74287357	74287324	74287325	74287346	74287295	74287316	3'-A before central loop	hsa-mir-374a_34_U_a	hsa-mir-374a MI0000782 [72 bases, 5CAAA499] [72 bases, 5CAAA499] [72 bases, 5CAAA499] [72 bases, 5CAAA499] [72 bases, 5CAAA499] [72 bases, 5CAAA499]	34	U	a	10	11	77	91	0.13	0.000226	0.00295	chrX	-	74287286	74287357	74287324	74287325	74287346	74287295	74287316	3'-A before central loop	3'-A before central loop	3'-A before central loop	not specified	not specified	not specified	not specified	SRR1658360	725	0.855	0	not	not	0.00114047	0.0100014
hsa-mir-374b_33_U_a	hsa-mir-374b MI0005566 [72 bases, B7C28765] [72 bases, B7C28765] [72 bases, B7C28765] [72 bases, B7C28765] [72 bases, B7C28765] [72 bases, B7C28765]	33	U	a	40	56	127	178	0.315	0	0	chrX	-	74218547	74218618	74218586	74218587	74218608	74218557	74218578	3'-A before central loop	hsa-mir-374b_33_U_a	hsa-mir-374b MI0005566 [72 bases, B7C28765] [72 bases, B7C28765] [72 bases, B7C28765] [72 bases, B7C28765] [72 bases, B7C28765] [72 bases, B7C28765]	33	U	a	35	41	96	113	0.365	0	0	chrX	-	74218547	74218618	74218586	74218587	74218608	74218557	74218578	3'-A before central loop	hsa-mir-374b_33_U_a	hsa-mir-374b MI0005566 [72 bases, B7C28765] [72 bases, B7C28765] [72 bases, B7C28765] [72 bases, B7C28765] [72 bases, B7C28765] [72 bases, B7C28765]	33	U	a	17	20	78	96	0.218	1.97e-14	3.66e-13	chrX	-	74218547	74218618	74218586	74218587	74218608	74218557	74218578	3'-A before central loop	hsa-mir-374b_33_U_a	hsa-mir-374b MI0005566 [72 bases, B7C28765] [72 bases, B7C28765] [72 bases, B7C28765] [72 bases, B7C28765] [72 bases, B7C28765] [72 bases, B7C28765]	33	U	a	25	40	70	112	0.357	0	0	chrX	-	74218547	74218618	74218586	74218587	74218608	74218557	74218578	3'-A before central loop	hsa-mir-374b_33_U_a	hsa-mir-374b MI0005566 [72 bases, B7C28765] [72 bases, B7C28765] [72 bases, B7C28765] [72 bases, B7C28765] [72 bases, B7C28765] [72 bases, B7C28765]	33	U	a	13	21	83	135	0.157	6.06e-09	8.45e-08	chrX	-	74218547	74218618	74218586	74218587	74218608	74218557	74218578	3'-A before central loop	hsa-mir-374b_33_U_a	hsa-mir-374b MI0005566 [72 bases, B7C28765] [72 bases, B7C28765] [72 bases, B7C28765] [72 bases, B7C28765] [72 bases, B7C28765] [72 bases, B7C28765]	33	U	a	26	29	85	96	0.306	0	0	chrX	-	74218547	74218618	74218586	74218587	74218608	74218557	74218578	3'-A before central loop	hsa-mir-374b_33_U_a	hsa-mir-374b MI0005566 [72 bases, B7C28765] [72 bases, B7C28765] [72 bases, B7C28765] [72 bases, B7C28765] [72 bases, B7C28765] [72 bases, B7C28765]	33	U	a	22	29	95	129	0.232	0	0	chrX	-	74218547	74218618	74218586	74218587	74218608	74218557	74218578	3'-A before central loop	hsa-mir-374b_33_U_a	hsa-mir-374b MI0005566 [72 bases, B7C28765] [72 bases, B7C28765] [72 bases, B7C28765] [72 bases, B7C28765] [72 bases, B7C28765] [72 bases, B7C28765]	33	U	a	57	65	208	238	0.274	0	0	chrX	-	74218547	74218618	74218586	74218587	74218608	74218557	74218578	3'-A before central loop	hsa-mir-374b_33_U_a	hsa-mir-374b MI0005566 [72 bases, B7C28765] [72 bases, B7C28765] [72 bases, B7C28765] [72 bases, B7C28765] [72 bases, B7C28765] [72 bases, B7C28765]	33	U	a	10	15	62	96	0.161	2.82e-07	2.91e-06	chrX	-	74218547	74218618	74218586	74218587	74218608	74218557	74218578	3'-A before central loop	hsa-mir-374b_33_U_a	hsa-mir-374b MI0005566 [72 bases, B7C28765] [72 bases, B7C28765] [72 bases, B7C28765] [72 bases, B7C28765] [72 bases, B7C28765] [72 bases, B7C28765]	33	U	a	17	22	76	98	0.224	1.33e-15	2.56e-14	chrX	-	74218547	74218618	74218586	74218587	74218608	74218557	74218578	3'-A before central loop	hsa-mir-374b_33_U_a	hsa-mir-374b MI0005566 [72 bases, B7C28765] [72 bases, B7C28765] [72 bases, B7C28765] [72 bases, B7C28765] [72 bases, B7C28765] [72 bases, B7C28765]	33	U	a	19	23	59	72	0.322	0	0	chrX	-	74218547	74218618	74218586	74218587	74218608	74218557	74218578	3'-A before central loop	hsa-mir-374b_33_U_a	hsa-mir-374b MI0005566 [72 bases, B7C28765] [72 bases, B7C28765] [72 bases, B7C28765] [72 bases, B7C28765] [72 bases, B7C28765] [72 bases, B7C28765]	33	U	a	25	32	92	120	0.272	0	0	chrX	-	74218547	74218618	74218586	74218587	74218608	74218557	74218578	3'-A before central loop	hsa-mir-374b_33_U_a	hsa-mir-374b MI0005566 [72 bases, B7C28765] [72 bases, B7C28765] [72 bases, B7C28765] [72 bases, B7C28765] [72 bases, B7C28765] [72 bases, B7C28765]	33	U	a	15	18	78	96	0.192	7.65e-11	1.22e-09	chrX	-	74218547	74218618	74218586	74218587	74218608	74218557	74218578	3'-A before central loop	hsa-mir-374b_33_U_a	hsa-mir-374b MI0005566 [72 bases, B7C28765] [72 bases, B7C28765] [72 bases, B7C28765] [72 bases, B7C28765] [72 bases, B7C28765] [72 bases, B7C28765]	33	U	a	20	22	80	89	0.25	0	0	chrX	-	74218547	74218618	74218586	74218587	74218608	74218557	74218578	3'-A before central loop	hsa-mir-374b_33_U_a	hsa-mir-374b MI0005566 [72 bases, B7C28765] [72 bases, B7C28765] [72 bases, B7C28765] [72 bases, B7C28765] [72 bases, B7C28765] [72 bases, B7C28765]	33	U	a	11	16	53	77	0.208	1.08e-10	1.62e-09	chrX	-	74218547	74218618	74218586	74218587	74218608	74218557	74218578	3'-A before central loop	hsa-mir-374b_33_U_a	hsa-mir-374b MI0005566 [72 bases, B7C28765] [72 bases, B7C28765] [72 bases, B7C28765] [72 bases, B7C28765] [72 bases, B7C28765] [72 bases, B7C28765]	33	U	a	23	33	90	130	0.256	0	0	chrX	-	74218547	74218618	74218586	74218587	74218608	74218557	74218578	3'-A before central loop	hsa-mir-374b_33_U_a	hsa-mir-374b MI0005566 [72 bases, B7C28765] [72 bases, B7C28765] [72 bases, B7C28765] [72 bases, B7C28765] [72 bases, B7C28765] [72 bases, B7C28765]	33	U	a	32	37	85	98	0.376	0	0	chrX	-	74218547	74218618	74218586	74218587	74218608	74218557	74218578	3'-A before central loop	hsa-mir-374b_33_U_a	hsa-mir-374b MI0005566 [72 bases, B7C28765] [72 bases, B7C28765] [72 bases, B7C28765] [72 bases, B7C28765] [72 bases, B7C28765] [72 bases, B7C28765]	33	U	a	23	26	125	144	0.184	7.29e-14	1.38e-12	chrX	-	74218547	74218618	74218586	74218587	74218608	74218557	74218578	3'-A before central loop	hsa-mir-374b_33_U_a	hsa-mir-374b MI0005566 [72 bases, B7C28765] [72 bases, B7C28765] [72 bases, B7C28765] [72 bases, B7C28765] [72 bases, B7C28765] [72 bases, B7C28765]	33	U	a	34	44	151	199	0.225	0	0	chrX	-	74218547	74218618	74218586	74218587	74218608	74218557	74218578	3'-A before central loop	hsa-mir-374b_33_U_a	hsa-mir-374b MI0005566 [72 bases, B7C28765] [72 bases, B7C28765] [72 bases, B7C28765] [72 bases, B7C28765] [72 bases, B7C28765] [72 bases, B7C28765]	33	U	a	48	53	153	171	0.314	0	0	chrX	-	74218547	74218618	74218586	74218587	74218608	74218557	74218578	3'-A before central loop	hsa-mir-374b_33_U_a	hsa-mir-374b MI0005566 [72 bases, B7C28765] [72 bases, B7C28765] [72 bases, B7C28765] [72 bases, B7C28765] [72 bases, B7C28765] [72 bases, B7C28765]	33	U	a	22	29	105	140	0.21	0	0	chrX	-	74218547	74218618	74218586	74218587	74218608	74218557	74218578	3'-A before central loop	hsa-mir-374b_33_U_a	hsa-mir-374b MI0005566 [72 bases, B7C28765] [72 bases, B7C28765] [72 bases, B7C28765] [72 bases, B7C28765] [72 bases, B7C28765] [72 bases, B7C28765]	33	U	a	32	43	155	210	0.206	0	0	chrX	-	74218547	74218618	74218586	74218587	74218608	74218557	74218578	3'-A before central loop	hsa-mir-374b_33_U_a	hsa-mir-374b MI0005566 [72 bases, B7C28765] [72 bases, B7C28765] [72 bases, B7C28765] [72 bases, B7C28765] [72 bases, B7C28765] [72 bases, B7C28765]	33	U	a	32	49	99	153	0.323	0	0	chrX	-	74218547	74218618	74218586	74218587	74218608	74218557	74218578	3'-A before central loop	hsa-mir-374b_33_U_a	hsa-mir-374b MI0005566 [72 bases, B7C28765] [72 bases, B7C28765] [72 bases, B7C28765] [72 bases, B7C28765] [72 bases, B7C28765] [72 bases, B7C28765]	33	U	a	32	46	91	131	0.352	0	0	chrX	-	74218547	74218618	74218586	74218587	74218608	74218557	74218578	3'-A before central loop	hsa-mir-374b_33_U_a	hsa-mir-374b MI0005566 [72 bases, B7C28765] [72 bases, B7C28765] [72 bases, B7C28765] [72 bases, B7C28765] [72 bases, B7C28765] [72 bases, B7C28765]	33	U	a	36	36	118	121	0.305	0	0	chrX	-	74218547	74218618	74218586	74218587	74218608	74218557	74218578	3'-A before central loop	hsa-mir-374b_33_U_a	hsa-mir-374b MI0005566 [72 bases, B7C28765] [72 bases, B7C28765] [72 bases, B7C28765] [72 bases, B7C28765] [72 bases, B7C28765] [72 bases, B7C28765]	33	U	a	23	33	102	148	0.225	0	0	chrX	-	74218547	74218618	74218586	74218587	74218608	74218557	74218578	3'-A before central loop	hsa-mir-374b_33_U_a	hsa-mir-374b MI0005566 [72 bases, B7C28765] [72 bases, B7C28765] [72 bases, B7C28765] [72 bases, B7C28765] [72 bases, B7C28765] [72 bases, B7C28765]	33	U	a	15	18	59	74	0.254	3.33e-16	6.43e-15	chrX	-	74218547	74218618	74218586	74218587	74218608	74218557	74218578	3'-A before central loop	hsa-mir-374b_33_U_a	hsa-mir-374b MI0005566 [72 bases, B7C28765] [72 bases, B7C28765] [72 bases, B7C28765] [72 bases, B7C28765] [72 bases, B7C28765] [72 bases, B7C28765]	33	U	a	28	39	99	140	0.283	0	0	chrX	-	74218547	74218618	74218586	74218587	74218608	74218557	74218578	3'-A before central loop	hsa-mir-374b_33_U_a	hsa-mir-374b MI0005566 [72 bases, B7C28765] [72 bases, B7C28765] [72 bases, B7C28765] [72 bases, B7C28765] [72 bases, B7C28765] [72 bases, B7C28765]	33	U	a	24	37	85	133	0.282	0	0	chrX	-	74218547	74218618	74218586	74218587	74218608	74218557	74218578	3'-A before central loop	hsa-mir-374b_33_U_a	hsa-mir-374b MI0005566 [72 bases, B7C28765] [72 bases, B7C28765] [72 bases, B7C28765] [72 bases, B7C28765] [72 bases, B7C28765] [72 bases, B7C28765]	33	U	a	32	30	115	109	0.278	0	0	chrX	-	74218547	74218618	74218586	74218587	74218608	74218557	74218578	3'-A before central loop	hsa-mir-374b_33_U_a	hsa-mir-374b MI0005566 [72 bases, B7C28765] [72 bases, B7C28765] [72 bases, B7C28765] [72 bases, B7C28765] [72 bases, B7C28765] [72 bases, B7C28765]	33	U	a	38	32	216	184	0.176	2e-15	4.29e-14	chrX	-	74218547	74218618	74218586	74218587	74218608	74218557	74218578	3'-A before central loop	hsa-mir-374b_33_U_a	hsa-mir-374b MI0005566 [72 bases, B7C28765] [72 bases, B7C28765] [72 bases, B7C28765] [72 bases, B7C28765] [72 bases, B7C28765] [72 bases, B7C28765]	33	U	a	49	35	223	160	0.22	0	0	chrX	-	74218547	74218618	74218586	74218587	74218608	74218557	74218578	3'-A before central loop	hsa-mir-374b_33_U_a	hsa-mir-374b MI0005566 [72 bases, B7C28765] [72 bases, B7C28765] [72 bases, B7C28765] [72 bases, B7C28765] [72 bases, B7C28765] [72 bases, B7C28765]	33	U	a	55	48	215	189	0.256	0	0	chrX	-	74218547	74218618	74218586	74218587	74218608	74218557	74218578	3'-A before central loop	hsa-mir-374b_33_U_a	hsa-mir-374b MI0005566 [72 bases, B7C28765] [72 bases, B7C28765] [72 bases, B7C28765] [72 bases, B7C28765] [72 bases, B7C28765] [72 bases, B7C28765]	33	U	a	47	53	142	163	0.331	0	0	chrX	-	74218547	74218618	74218586	74218587	74218608	74218557	74218578	3'-A before central loop	hsa-mir-374b_33_U_a	hsa-mir-374b MI0005566 [72 bases, B7C28765] [72 bases, B7C28765] [72 bases, B7C28765] [72 bases, B7C28765] [72 bases, B7C28765] [72 bases, B7C28765]	33	U	a	58	40	187	129	0.31	0	0	chrX	-	74218547	74218618	74218586	74218587	74218608	74218557	74218578	3'-A before central loop	hsa-mir-374b_33_U_a	hsa-mir-374b MI0005566 [72 bases, B7C28765] [72 bases, B7C28765] [72 bases, B7C28765] [72 bases, B7C28765] [72 bases, B7C28765] [72 bases, B7C28765]	33	U	a	91	74	371	302	0.245	0	0	chrX	-	74218547	74218618	74218586	74218587	74218608	74218557	74218578	3'-A before central loop	hsa-mir-374b_33_U_a	hsa-mir-374b MI0005566 [72 bases, B7C28765] [72 bases, B7C28765] [72 bases, B7C28765] [72 bases, B7C28765] [72 bases, B7C28765] [72 bases, B7C28765]	33	U	a	24	42	122	213	0.197	0	0	chrX	-	74218547	74218618	74218586	74218587	74218608	74218557	74218578	3'-A before central loop	hsa-mir-374b_33_U_a	hsa-mir-374b MI0005566 [72 bases, B7C28765] [72 bases, B7C28765] [72 bases, B7C28765] [72 bases, B7C28765] [72 bases, B7C28765] [72 bases, B7C28765]	33	U	a	24	38	74	118	0.324	0	0	chrX	-	74218547	74218618	74218586	74218587	74218608	74218557	74218578	3'-A before central loop	hsa-mir-374b_33_U_a	hsa-mir-374b MI0005566 [72 bases, B7C28765] [72 bases, B7C28765] [72 bases, B7C28765] [72 bases, B7C28765] [72 bases, B7C28765] [72 bases, B7C28765]	33	U	a	14	25	56	101	0.25	0	0	chrX	-	74218547	74218618	74218586	74218587	74218608	74218557	74218578	3'-A before central loop	hsa-mir-374b_33_U_a	hsa-mir-374b MI0005566 [72 bases, B7C28765] [72 bases, B7C28765] [72 bases, B7C28765] [72 bases, B7C28765] [72 bases, B7C28765] [72 bases, B7C28765]	33	U	a	35	52	108	162	0.324	0	0	chrX	-	74218547	74218618	74218586	74218587	74218608	74218557	74218578	3'-A before central loop	hsa-mir-374b_33_U_a	hsa-mir-374b MI0005566 [72 bases, B7C28765] [72 bases, B7C28765] [72 bases, B7C28765] [72 bases, B7C28765] [72 bases, B7C28765] [72 bases, B7C28765]	33	U	a	37	54	122	180	0.303	0	0	chrX	-	74218547	74218618	74218586	74218587	74218608	74218557	74218578	3'-A before central loop	hsa-mir-374b_33_U_a	hsa-mir-374b MI0005566 [72 bases, B7C28765] [72 bases, B7C28765] [72 bases, B7C28765] [72 bases, B7C28765] [72 bases, B7C28765] [72 bases, B7C28765]	33	U	a	36	47	122	159	0.295	0	0	chrX	-	74218547	74218618	74218586	74218587	74218608	74218557	74218578	3'-A before central loop	hsa-mir-374b_33_U_a	hsa-mir-374b MI0005566 [72 bases, B7C28765] [72 bases, B7C28765] [72 bases, B7C28765] [72 bases, B7C28765] [72 bases, B7C28765] [72 bases, B7C28765]	33	U	a	36	51	120	170	0.3	0	0	chrX	-	74218547	74218618	74218586	74218587	74218608	74218557	74218578	3'-A before central loop	hsa-mir-374b_33_U_a	hsa-mir-374b MI0005566 [72 bases, B7C28765] [72 bases, B7C28765] [72 bases, B7C28765] [72 bases, B7C28765] [72 bases, B7C28765] [72 bases, B7C28765]	33	U	a	47	60	132	170	0.356	0	0	chrX	-	74218547	74218618	74218586	74218587	74218608	74218557	74218578	3'-A before central loop	hsa-mir-374b_33_U_a	hsa-mir-374b MI0005566 [72 bases, B7C28765] [72 bases, B7C28765] [72 bases, B7C28765] [72 bases, B7C28765] [72 bases, B7C28765] [72 bases, B7C28765]	33	U	a	36	44	128	156	0.281	0	0	chrX	-	74218547	74218618	74218586	74218587	74218608	74218557	74218578	3'-A before central loop	hsa-mir-374b_33_U_a	hsa-mir-374b MI0005566 [72 bases, B7C28765] [72 bases, B7C28765] [72 bases, B7C28765] [72 bases, B7C28765] [72 bases, B7C28765] [72 bases, B7C28765]	33	U	a	14	20	59	85	0.237	7.77e-16	1.52e-14	chrX	-	74218547	74218618	74218586	74218587	74218608	74218557	74218578	3'-A before central loop	hsa-mir-374b_33_U_a	hsa-mir-374b MI0005566 [72 bases, B7C28765] [72 bases, B7C28765] [72 bases, B7C28765] [72 bases, B7C28765] [72 bases, B7C28765] [72 bases, B7C28765]	33	U	a	29	44	98	149	0.296	0	0	chrX	-	74218547	74218618	74218586	74218587	74218608	74218557	74218578	3'-A before central loop	hsa-mir-374b_33_U_a	hsa-mir-374b MI0005566 [72 bases, B7C28765] [72 bases, B7C28765] [72 bases, B7C28765] [72 bases, B7C28765] [72 bases, B7C28765] [72 bases, B7C28765]	33	U	a	15	20	73	99	0.205	6.3e-13	1.1e-11	chrX	-	74218547	74218618	74218586	74218587	74218608	74218557	74218578	3'-A before central loop	hsa-mir-374b_33_U_a	hsa-mir-374b MI0005566 [72 bases, B7C28765] [72 bases, B7C28765] [72 bases, B7C28765] [72 bases, B7C28765] [72 bases, B7C28765] [72 bases, B7C28765]	33	U	a	21	32	73	113	0.288	0	0	chrX	-	74218547	74218618	74218586	74218587	74218608	74218557	74218578	3'-A before central loop	hsa-mir-374b_33_U_a	hsa-mir-374b MI0005566 [72 bases, B7C28765] [72 bases, B7C28765] [72 bases, B7C28765] [72 bases, B7C28765] [72 bases, B7C28765] [72 bases, B7C28765]	33	U	a	33	43	184	242	0.179	0	0	chrX	-	74218547	74218618	74218586	74218587	74218608	74218557	74218578	3'-A before central loop	hsa-mir-374b_33_U_a	hsa-mir-374b MI0005566 [72 bases, B7C28765] [72 bases, B7C28765] [72 bases, B7C28765] [72 bases, B7C28765] [72 bases, B7C28765] [72 bases, B7C28765]	33	U	a	39	39	192	194	0.203	0	0	chrX	-	74218547	74218618	74218586	74218587	74218608	74218557	74218578	3'-A before central loop	hsa-mir-374b_33_U_a	hsa-mir-374b MI0005566 [72 bases, B7C28765] [72 bases, B7C28765] [72 bases, B7C28765] [72 bases, B7C28765] [72 bases, B7C28765] [72 bases, B7C28765]	33	U	a	32	48	142	213	0.225	0	0	chrX	-	74218547	74218618	74218586	74218587	74218608	74218557	74218578	3'-A before central loop	hsa-mir-374b_33_U_a	hsa-mir-374b MI0005566 [72 bases, B7C28765] [72 bases, B7C28765] [72 bases, B7C28765] [72 bases, B7C28765] [72 bases, B7C28765] [72 bases, B7C28765]	33	U	a	18	14	71	58	0.254	3.96e-13	7.86e-12	chrX	-	74218547	74218618	74218586	74218587	74218608	74218557	74218578	3'-A before central loop	hsa-mir-374b_33_U_a	hsa-mir-374b MI0005566 [72 bases, B7C28765] [72 bases, B7C28765] [72 bases, B7C28765] [72 bases, B7C28765] [72 bases, B7C28765] [72 bases, B7C28765]	33	U	a	26	26	180	183	0.144	2.23e-09	3.65e-08	chrX	-	74218547	74218618	74218586	74218587	74218608	74218557	74218578	3'-A before central loop	hsa-mir-374b_33_U_a	hsa-mir-374b MI0005566 [72 bases, B7C28765] [72 bases, B7C28765] [72 bases, B7C28765] [72 bases, B7C28765] [72 bases, B7C28765] [72 bases, B7C28765]	33	U	a	39	26	172	119	0.227	0	0	chrX	-	74218547	74218618	74218586	74218587	74218608	74218557	74218578	3'-A before central loop	hsa-mir-374b_33_U_a	hsa-mir-374b MI0005566 [72 bases, B7C28765] [72 bases, B7C28765] [72 bases, B7C28765] [72 bases, B7C28765] [72 bases, B7C28765] [72 bases, B7C28765]	33	U	a	12	7	98	65	0.122	0.00366	0.036	chrX	-	74218547	74218618	74218586	74218587	74218608	74218557	74218578	3'-A before central loop	hsa-mir-374b_33_U_a	hsa-mir-374b MI0005566 [72 bases, B7C28765] [72 bases, B7C28765] [72 bases, B7C28765] [72 bases, B7C28765] [72 bases, B7C28765] [72 bases, B7C28765]	33	U	a	4	4	57	58	0.07	0.24	1	chrX	-	74218547	74218618	74218586	74218587	74218608	74218557	74218578	3'-A before central loop	hsa-mir-374b_33_U_a	hsa-mir-374b MI0005566 [72 bases, B7C28765] [72 bases, B7C28765] [72 bases, B7C28765] [72 bases, B7C28765] [72 bases, B7C28765] [72 bases, B7C28765]	33	U	a	14	11	92	75	0.152	2.45e-05	0.00033	chrX	-	74218547	74218618	74218586	74218587	74218608	74218557	74218578	3'-A before central loop	hsa-mir-374b_33_U_a	hsa-mir-374b MI0005566 [72 bases, B7C28765] [72 bases, B7C28765] [72 bases, B7C28765] [72 bases, B7C28765] [72 bases, B7C28765] [72 bases, B7C28765]	33	U	a	16	9	97	56	0.165	3.93e-05	0.000575	chrX	-	74218547	74218618	74218586	74218587	74218608	74218557	74218578	3'-A before central loop	hsa-mir-374b_33_U_a	hsa-mir-374b MI0005566 [72 bases, B7C28765] [72 bases, B7C28765] [72 bases, B7C28765] [72 bases, B7C28765] [72 bases, B7C28765] [72 bases, B7C28765]	33	U	a	10	10	105	110	0.095	0.0147	0.109	chrX	-	74218547	74218618	74218586	74218587	74218608	74218557	74218578	3'-A before central loop	hsa-mir-374b_33_U_a	hsa-mir-374b MI0005566 [72 bases, B7C28765] [72 bases, B7C28765] [72 bases, B7C28765] [72 bases, B7C28765] [72 bases, B7C28765] [72 bases, B7C28765]	33	U	a	18	13	72	54	0.25	6.6e-12	1.28e-10	chrX	-	74218547	74218618	74218586	74218587	74218608	74218557	74218578	3'-A before central loop	hsa-mir-374b_33_U_a	hsa-mir-374b MI0005566 [72 bases, B7C28765] [72 bases, B7C28765] [72 bases, B7C28765] [72 bases, B7C28765] [72 bases, B7C28765] [72 bases, B7C28765]	33	U	a	13	12	50	46	0.26	2.84e-11	5.25e-10	chrX	-	74218547	74218618	74218586	74218587	74218608	74218557	74218578	3'-A before central loop	hsa-mir-374b_33_U_a	hsa-mir-374b MI0005566 [72 bases, B7C28765] [72 bases, B7C28765] [72 bases, B7C28765] [72 bases, B7C28765] [72 bases, B7C28765] [72 bases, B7C28765]	33	U	a	29	23	135	108	0.215	1.67e-15	3.62e-14	chrX	-	74218547	74218618	74218586	74218587	74218608	74218557	74218578	3'-A before central loop	hsa-mir-374b_33_U_a	hsa-mir-374b MI0005566 [72 bases, B7C28765] [72 bases, B7C28765] [72 bases, B7C28765] [72 bases, B7C28765] [72 bases, B7C28765] [72 bases, B7C28765]	33	U	a	31	31	123	125	0.252	0	0	chrX	-	74218547	74218618	74218586	74218587	74218608	74218557	74218578	3'-A before central loop	hsa-mir-374b_33_U_a	hsa-mir-374b MI0005566 [72 bases, B7C28765] [72 bases, B7C28765] [72 bases, B7C28765] [72 bases, B7C28765] [72 bases, B7C28765] [72 bases, B7C28765]	33	U	a	15	11	100	78	0.15	2.29e-05	0.000322	chrX	-	74218547	74218618	74218586	74218587	74218608	74218557	74218578	3'-A before central loop	hsa-mir-374b_33_U_a	hsa-mir-374b MI0005566 [72 bases, B7C28765] [72 bases, B7C28765] [72 bases, B7C28765] [72 bases, B7C28765] [72 bases, B7C28765] [72 bases, B7C28765]	33	U	a	26	20	94	74	0.277	0	0	chrX	-	74218547	74218618	74218586	74218587	74218608	74218557	74218578	3'-A before central loop	hsa-mir-374b_33_U_a	hsa-mir-374b MI0005566 [72 bases, B7C28765] [72 bases, B7C28765] [72 bases, B7C28765] [72 bases, B7C28765] [72 bases, B7C28765] [72 bases, B7C28765]	33	U	a	24	32	95	130	0.253	0	0	chrX	-	74218547	74218618	74218586	74218587	74218608	74218557	74218578	3'-A before central loop	hsa-mir-374b_33_U_a	hsa-mir-374b MI0005566 [72 bases, B7C28765] [72 bases, B7C28765] [72 bases, B7C28765] [72 bases, B7C28765] [72 bases, B7C28765] [72 bases, B7C28765]	33	U	a	19	13	128	92	0.148	7.16e-06	9.65e-05	chrX	-	74218547	74218618	74218586	74218587	74218608	74218557	74218578	3'-A before central loop	hsa-mir-374b_33_U_a	hsa-mir-374b MI0005566 [72 bases, B7C28765] [72 bases, B7C28765] [72 bases, B7C28765] [72 bases, B7C28765] [72 bases, B7C28765] [72 bases, B7C28765]	33	U	a	39	22	247	145	0.158	1.21e-09	2.37e-08	chrX	-	74218547	74218618	74218586	74218587	74218608	74218557	74218578	3'-A before central loop	hsa-mir-374b_33_U_a	hsa-mir-374b MI0005566 [72 bases, B7C28765] [72 bases, B7C28765] [72 bases, B7C28765] [72 bases, B7C28765] [72 bases, B7C28765] [72 bases, B7C28765]	33	U	a	27	27	142	146	0.19	3.77e-15	6.64e-14	chrX	-	74218547	74218618	74218586	74218587	74218608	74218557	74218578	3'-A before central loop	hsa-mir-374b_33_U_a	hsa-mir-374b MI0005566 [72 bases, B7C28765] [72 bases, B7C28765] [72 bases, B7C28765] [72 bases, B7C28765] [72 bases, B7C28765] [72 bases, B7C28765]	33	U	a	55	17	170	53	0.324	0	0	chrX	-	74218547	74218618	74218586	74218587	74218608	74218557	74218578	3'-A before central loop	hsa-mir-374b_33_U_a	hsa-mir-374b MI0005566 [72 bases, B7C28765] [72 bases, B7C28765] [72 bases, B7C28765] [72 bases, B7C28765] [72 bases, B7C28765] [72 bases, B7C28765]	33	U	a	23	14	133	83	0.173	1.29e-07	2.04e-06	chrX	-	74218547	74218618	74218586	74218587	74218608	74218557	74218578	3'-A before central loop	hsa-mir-374b_33_U_a	hsa-mir-374b MI0005566 [72 bases, B7C28765] [72 bases, B7C28765] [72 bases, B7C28765] [72 bases, B7C28765] [72 bases, B7C28765] [72 bases, B7C28765]	33	U	a	170	18	874	92	0.195	8.34e-11	3.09e-09	chrX	-	74218547	74218618	74218586	74218587	74218608	74218557	74218578	3'-A before central loop	hsa-mir-374b_33_U_a	hsa-mir-374b MI0005566 [72 bases, B7C28765] [72 bases, B7C28765] [72 bases, B7C28765] [72 bases, B7C28765] [72 bases, B7C28765] [72 bases, B7C28765]	33	U	a	21	6	141	46	0.149	0.000981	0.0132	chrX	-	74218547	74218618	74218586	74218587	74218608	74218557	74218578	3'-A before central loop	hsa-mir-374b_33_U_a	hsa-mir-374b MI0005566 [72 bases, B7C28765] [72 bases, B7C28765] [72 bases, B7C28765] [72 bases, B7C28765] [72 bases, B7C28765] [72 bases, B7C28765]	33	U	a	25	18	120	87	0.208	4.9e-12	9.67e-11	chrX	-	74218547	74218618	74218586	74218587	74218608	74218557	74218578	3'-A before central loop	hsa-mir-374b_33_U_a	hsa-mir-374b MI0005566 [72 bases, B7C28765] [72 bases, B7C28765] [72 bases, B7C28765] [72 bases, B7C28765] [72 bases, B7C28765] [72 bases, B7C28765]	33	U	a	28	44	95	149	0.295	0	0	chrX	-	74218547	74218618	74218586	74218587	74218608	74218557	74218578	3'-A before central loop	hsa-mir-374b_33_U_a	hsa-mir-374b MI0005566 [72 bases, B7C28765] [72 bases, B7C28765] [72 bases, B7C28765] [72 bases, B7C28765] [72 bases, B7C28765] [72 bases, B7C28765]	33	U	a	16	16	96	101	0.167	3.35e-08	5.21e-07	chrX	-	74218547	74218618	74218586	74218587	74218608	74218557	74218578	3'-A before central loop	hsa-mir-374b_33_U_a	hsa-mir-374b MI0005566 [72 bases, B7C28765] [72 bases, B7C28765] [72 bases, B7C28765] [72 bases, B7C28765] [72 bases, B7C28765] [72 bases, B7C28765]	33	U	a	56	34	270	166	0.207	0	0	chrX	-	74218547	74218618	74218586	74218587	74218608	74218557	74218578	3'-A before central loop	hsa-mir-374b_33_U_a	hsa-mir-374b MI0005566 [72 bases, B7C28765] [72 bases, B7C28765] [72 bases, B7C28765] [72 bases, B7C28765] [72 bases, B7C28765] [72 bases, B7C28765]	33	U	a	9	9	52	54	0.173	1.6e-05	0.000156	chrX	-	74218547	74218618	74218586	74218587	74218608	74218557	74218578	3'-A before central loop	hsa-mir-374b_33_U_a	hsa-mir-374b MI0005566 [72 bases, B7C28765] [72 bases, B7C28765] [72 bases, B7C28765] [72 bases, B7C28765] [72 bases, B7C28765] [72 bases, B7C28765]	33	U	a	72	60	314	265	0.229	0	0	chrX	-	74218547	74218618	74218586	74218587	74218608	74218557	74218578	3'-A before central loop	hsa-mir-374b_33_U_a	hsa-mir-374b MI0005566 [72 bases, B7C28765] [72 bases, B7C28765] [72 bases, B7C28765] [72 bases, B7C28765] [72 bases, B7C28765] [72 bases, B7C28765]	33	U	a	41	37	162	149	0.253	0	0	chrX	-	74218547	74218618	74218586	74218587	74218608	74218557	74218578	3'-A before central loop	hsa-mir-374b_33_U_a	hsa-mir-374b MI0005566 [72 bases, B7C28765] [72 bases, B7C28765] [72 bases, B7C28765] [72 bases, B7C28765] [72 bases, B7C28765] [72 bases, B7C28765]	33	U	a	75	60	270	217	0.278	0	0	chrX	-	74218547	74218618	74218586	74218587	74218608	74218557	74218578	3'-A before central loop	hsa-mir-374b_33_U_a	hsa-mir-374b MI0005566 [72 bases, B7C28765] [72 bases, B7C28765] [72 bases, B7C28765] [72 bases, B7C28765] [72 bases, B7C28765] [72 bases, B7C28765]	33	U	a	89	72	287	232	0.31	0	0	chrX	-	74218547	74218618	74218586	74218587	74218608	74218557	74218578	3'-A before central loop	hsa-mir-374b_33_U_a	hsa-mir-374b MI0005566 [72 bases, B7C28765] [72 bases, B7C28765] [72 bases, B7C28765] [72 bases, B7C28765] [72 bases, B7C28765] [72 bases, B7C28765]	33	U	a	61	49	286	233	0.213	0	0	chrX	-	74218547	74218618	74218586	74218587	74218608	74218557	74218578	3'-A before central loop	hsa-mir-374b_33_U_a	hsa-mir-374b MI0005566 [72 bases, B7C28765] [72 bases, B7C28765] [72 bases, B7C28765] [72 bases, B7C28765] [72 bases, B7C28765] [72 bases, B7C28765]	33	U	a	48	38	166	131	0.289	0	0	chrX	-	74218547	74218618	74218586	74218587	74218608	74218557	74218578	3'-A before central loop	hsa-mir-374b_33_U_a	hsa-mir-374b MI0005566 [72 bases, B7C28765] [72 bases, B7C28765] [72 bases, B7C28765] [72 bases, B7C28765] [72 bases, B7C28765] [72 bases, B7C28765]	33	U	a	82	66	283	230	0.29	0	0	chrX	-	74218547	74218618	74218586	74218587	74218608	74218557	74218578	3'-A before central loop	hsa-mir-374b_33_U_a	hsa-mir-374b MI0005566 [72 bases, B7C28765] [72 bases, B7C28765] [72 bases, B7C28765] [72 bases, B7C28765] [72 bases, B7C28765] [72 bases, B7C28765]	33	U	a	46	63	167	229	0.275	0	0	chrX	-	74218547	74218618	74218586	74218587	74218608	74218557	74218578	3'-A before central loop	hsa-mir-374b_33_U_a	hsa-mir-374b MI0005566 [72 bases, B7C28765] [72 bases, B7C28765] [72 bases, B7C28765] [72 bases, B7C28765] [72 bases, B7C28765] [72 bases, B7C28765]	33	U	a	37	51	155	214	0.239	0	0	chrX	-	74218547	74218618	74218586	74218587	74218608	74218557	74218578	3'-A before central loop	hsa-mir-374b_33_U_a	hsa-mir-374b MI0005566 [72 bases, B7C28765] [72 bases, B7C28765] [72 bases, B7C28765] [72 bases, B7C28765] [72 bases, B7C28765] [72 bases, B7C28765]	33	U	a	36	59	119	195	0.303	0	0	chrX	-	74218547	74218618	74218586	74218587	74218608	74218557	74218578	3'-A before central loop	hsa-mir-374b_33_U_a	hsa-mir-374b MI0005566 [72 bases, B7C28765] [72 bases, B7C28765] [72 bases, B7C28765] [72 bases, B7C28765] [72 bases, B7C28765] [72 bases, B7C28765]	33	U	a	77	106	182	251	0.423	0	0	chrX	-	74218547	74218618	74218586	74218587	74218608	74218557	74218578	3'-A before central loop	hsa-mir-374b_33_U_a	hsa-mir-374b MI0005566 [72 bases, B7C28765] [72 bases, B7C28765] [72 bases, B7C28765] [72 bases, B7C28765] [72 bases, B7C28765] [72 bases, B7C28765]	33	U	a	35	52	134	202	0.261	0	0	chrX	-	74218547	74218618	74218586	74218587	74218608	74218557	74218578	3'-A before central loop	hsa-mir-374b_33_U_a	hsa-mir-374b MI0005566 [72 bases, B7C28765] [72 bases, B7C28765] [72 bases, B7C28765] [72 bases, B7C28765] [72 bases, B7C28765] [72 bases, B7C28765]	33	U	a	33	49	116	173	0.284	0	0	chrX	-	74218547	74218618	74218586	74218587	74218608	74218557	74218578	3'-A before central loop	hsa-mir-374b_33_U_a	hsa-mir-374b MI0005566 [72 bases, B7C28765] [72 bases, B7C28765] [72 bases, B7C28765] [72 bases, B7C28765] [72 bases, B7C28765] [72 bases, B7C28765]	33	U	a	54	71	161	212	0.335	0	0	chrX	-	74218547	74218618	74218586	74218587	74218608	74218557	74218578	3'-A before central loop	hsa-mir-374b_33_U_a	hsa-mir-374b MI0005566 [72 bases, B7C28765] [72 bases, B7C28765]	33	U	a	158	35	745	166	0.212	0	0	chrX	-	74218547	74218618	74218586	74218587	74218608	74218557	74218578	3'-A before central loop	hsa-mir-374b_33_U_a	hsa-mir-374b MI0005566 [72 bases, B7C28765] [72 bases, B7C28765] [72 bases, B7C28765]	33	U	a	69	17	526	132	0.131	8.81e-06	0.00019	chrX	-	74218547	74218618	74218586	74218587	74218608	74218557	74218578	3'-A before central loop	hsa-mir-374b_33_U_a	hsa-mir-374b MI0005566 [72 bases, B7C28765] [72 bases, B7C28765]	33	U	a	25	16	222	148	0.113	0.000233	0.00242	chrX	-	74218547	74218618	74218586	74218587	74218608	74218557	74218578	3'-A before central loop	hsa-mir-374b_33_U_a	hsa-mir-374b MI0005566 [72 bases, B7C28765] [72 bases, B7C28765] [72 bases, B7C28765]	33	U	a	163	35	1179	260	0.138	3.24e-11	9.76e-10	chrX	-	74218547	74218618	74218586	74218587	74218608	74218557	74218578	3'-A before central loop	hsa-mir-374b_33_U_a	hsa-mir-374b MI0005566 [72 bases, B7C28765] [72 bases, B7C28765] [72 bases, B7C28765]	33	U	a	411	84	2747	567	0.15	0	0	chrX	-	74218547	74218618	74218586	74218587	74218608	74218557	74218578	3'-A before central loop	hsa-mir-374b_33_U_a	hsa-mir-374b MI0005566 [72 bases, B7C28765] [72 bases, B7C28765] [72 bases, B7C28765]	33	U	a	195	75	1329	516	0.147	0	0	chrX	-	74218547	74218618	74218586	74218587	74218608	74218557	74218578	3'-A before central loop	hsa-mir-374b_33_U_a	hsa-mir-374b MI0005566 [72 bases, B7C28765] [72 bases, B7C28765] [72 bases, B7C28765]	33	U	a	266	52	1736	343	0.153	0	0	chrX	-	74218547	74218618	74218586	74218587	74218608	74218557	74218578	3'-A before central loop	hsa-mir-374b_33_U_a	hsa-mir-374b MI0005566 [72 bases, B7C28765] [72 bases, B7C28765] [72 bases, B7C28765]	33	U	a	495	85	3864	669	0.128	0	0	chrX	-	74218547	74218618	74218586	74218587	74218608	74218557	74218578	3'-A before central loop	hsa-mir-374b_33_U_a	hsa-mir-374b MI0005566 [72 bases, B7C28765] [72 bases, B7C28765]	33	U	a	51	29	618	360	0.083	0.0023	0.0212	chrX	-	74218547	74218618	74218586	74218587	74218608	74218557	74218578	3'-A before central loop	hsa-mir-374b_33_U_a	hsa-mir-374b MI0005566 [72 bases, B7C28765] [72 bases, B7C28765] [72 bases, B7C28765]	33	U	a	195	31	1426	228	0.137	9.19e-10	2.88e-08	chrX	-	74218547	74218618	74218586	74218587	74218608	74218557	74218578	3'-A before central loop	hsa-mir-374b_33_U_a	hsa-mir-374b MI0005566 [72 bases, B7C28765] [72 bases, B7C28765] [72 bases, B7C28765]	33	U	a	425	68	3874	628	0.11	3.24e-12	9.81e-11	chrX	-	74218547	74218618	74218586	74218587	74218608	74218557	74218578	3'-A before central loop	hsa-mir-374b_33_U_a	hsa-mir-374b MI0005566 [72 bases, B7C28765] [72 bases, B7C28765] [72 bases, B7C28765]	33	U	a	340	120	2597	919	0.131	0	0	chrX	-	74218547	74218618	74218586	74218587	74218608	74218557	74218578	3'-A before central loop	hsa-mir-374b_33_U_a	hsa-mir-374b MI0005566 [72 bases, B7C28765] [72 bases, B7C28765] [72 bases, B7C28765] [72 bases, B7C28765] [72 bases, B7C28765] [72 bases, B7C28765]	33	U	a	1	99	2	199	0.5	0	0	chrX	-	74218547	74218618	74218586	74218587	74218608	74218557	74218578	3'-A before central loop	hsa-mir-374b_33_U_a	hsa-mir-374b MI0005566 [72 bases, B7C28765] [72 bases, B7C28765] [72 bases, B7C28765] [72 bases, B7C28765] [72 bases, B7C28765] [72 bases, B7C28765]	33	U	a	26	106	98	400	0.265	0	0	chrX	-	74218547	74218618	74218586	74218587	74218608	74218557	74218578	3'-A before central loop	hsa-mir-374b_33_U_a	hsa-mir-374b MI0005566 [72 bases, B7C28765] [72 bases, B7C28765] [72 bases, B7C28765] [72 bases, B7C28765] [72 bases, B7C28765] [72 bases, B7C28765]	33	U	a	1	11	1	11	1	0	0	chrX	-	74218547	74218618	74218586	74218587	74218608	74218557	74218578	3'-A before central loop	hsa-mir-374b_33_U_a	hsa-mir-374b MI0005566 [72 bases, B7C28765] [72 bases, B7C28765] [72 bases, B7C28765] [72 bases, B7C28765] [72 bases, B7C28765] [72 bases, B7C28765]	33	U	a	4	7	27	53	0.148	0.000508	0.00406	chrX	-	74218547	74218618	74218586	74218587	74218608	74218557	74218578	3'-A before central loop	hsa-mir-374b_33_U_a	hsa-mir-374b MI0005566 [72 bases, B7C28765] [72 bases, B7C28765] [72 bases, B7C28765]	33	U	a	2	3	5	8	0.4	1.04e-06	8.85e-06	chrX	-	74218547	74218618	74218586	74218587	74218608	74218557	74218578	3'-A before central loop	hsa-mir-374b_33_U_a	hsa-mir-374b MI0005566 [72 bases, B7C28765] [72 bases, B7C28765] [72 bases, B7C28765]	33	U	a	3	4	5	7	0.6	1.5e-12	2.21e-11	chrX	-	74218547	74218618	74218586	74218587	74218608	74218557	74218578	3'-A before central loop	hsa-mir-374b_33_U_a	hsa-mir-374b MI0005566 [72 bases, B7C28765] [72 bases, B7C28765] [72 bases, B7C28765] [72 bases, B7C28765] [72 bases, B7C28765] [72 bases, B7C28765]	33	U	a	0	0	0	0	0	1	1	chrX	-	74218547	74218618	74218586	74218587	74218608	74218557	74218578	3'-A before central loop	hsa-mir-374b_33_U_a	hsa-mir-374b MI0005566 [72 bases, B7C28765] [72 bases, B7C28765] [72 bases, B7C28765] [72 bases, B7C28765] [72 bases, B7C28765] [72 bases, B7C28765]	33	U	a	1456	529	1779	647	0.818	0	0	chrX	-	74218547	74218618	74218586	74218587	74218608	74218557	74218578	3'-A before central loop	hsa-mir-374b_33_U_a	hsa-mir-374b MI0005566 [72 bases, B7C28765] [72 bases, B7C28765] [72 bases, B7C28765] [72 bases, B7C28765] [72 bases, B7C28765] [72 bases, B7C28765]	33	U	a	1032	534	1283	665	0.804	0	0	chrX	-	74218547	74218618	74218586	74218587	74218608	74218557	74218578	3'-A before central loop	hsa-mir-374b_33_U_a	hsa-mir-374b MI0005566 [72 bases, B7C28765] [72 bases, B7C28765] [72 bases, B7C28765] [72 bases, B7C28765] [72 bases, B7C28765] [72 bases, B7C28765]	33	U	a	299	532	781	1389	0.383	0	0	chrX	-	74218547	74218618	74218586	74218587	74218608	74218557	74218578	3'-A before central loop	hsa-mir-374b_33_U_a	hsa-mir-374b MI0005566 [72 bases, B7C28765] [72 bases, B7C28765] [72 bases, B7C28765] [72 bases, B7C28765] [72 bases, B7C28765] [72 bases, B7C28765]	33	U	a	392	891	793	1804	0.494	0	0	chrX	-	74218547	74218618	74218586	74218587	74218608	74218557	74218578	3'-A before central loop	hsa-mir-374b_33_U_a	hsa-mir-374b MI0005566 [72 bases, B7C28765] [72 bases, B7C28765] [72 bases, B7C28765] [72 bases, B7C28765] [72 bases, B7C28765] [72 bases, B7C28765]	33	U	a	329	506	1149	1767	0.286	0	0	chrX	-	74218547	74218618	74218586	74218587	74218608	74218557	74218578	3'-A before central loop	hsa-mir-374b_33_U_a	hsa-mir-374b MI0005566 [72 bases, B7C28765] [72 bases, B7C28765] [72 bases, B7C28765] [72 bases, B7C28765] [72 bases, B7C28765] [72 bases, B7C28765]	33	U	a	457	849	1253	2329	0.365	0	0	chrX	-	74218547	74218618	74218586	74218587	74218608	74218557	74218578	3'-A before central loop	hsa-mir-374b_33_U_a	hsa-mir-374b MI0005566 [72 bases, B7C28765] [72 bases, B7C28765] [72 bases, B7C28765] [72 bases, B7C28765] [72 bases, B7C28765] [72 bases, B7C28765]	33	U	a	292	430	700	1032	0.417	0	0	chrX	-	74218547	74218618	74218586	74218587	74218608	74218557	74218578	3'-A before central loop	hsa-mir-374b_33_U_a	hsa-mir-374b MI0005566 [72 bases, B7C28765] [72 bases, B7C28765] [72 bases, B7C28765] [72 bases, B7C28765] [72 bases, B7C28765] [72 bases, B7C28765]	33	U	a	91	344	621	2351	0.147	0	0	chrX	-	74218547	74218618	74218586	74218587	74218608	74218557	74218578	3'-A before central loop	hsa-mir-374b_33_U_a	hsa-mir-374b MI0005566 [72 bases, B7C28765] [72 bases, B7C28765] [72 bases, B7C28765] [72 bases, B7C28765] [72 bases, B7C28765] [72 bases, B7C28765]	33	U	a	2830	1217	4551	1957	0.622	0	0	chrX	-	74218547	74218618	74218586	74218587	74218608	74218557	74218578	3'-A before central loop	hsa-mir-374b_33_U_a	hsa-mir-374b MI0005566 [72 bases, B7C28765] [72 bases, B7C28765] [72 bases, B7C28765] [72 bases, B7C28765] [72 bases, B7C28765] [72 bases, B7C28765]	33	U	a	24	11	180	86	0.133	0.000182	0.00306	chrX	-	74218547	74218618	74218586	74218587	74218608	74218557	74218578	3'-A before central loop	hsa-mir-374b_33_U_a	hsa-mir-374b MI0005566 [72 bases, B7C28765] [72 bases, B7C28765] [72 bases, B7C28765] [72 bases, B7C28765] [72 bases, B7C28765] [72 bases, B7C28765]	33	U	a	276	303	814	896	0.339	0	0	chrX	-	74218547	74218618	74218586	74218587	74218608	74218557	74218578	3'-A before central loop	hsa-mir-374b_33_U_a	hsa-mir-374b MI0005566 [72 bases, B7C28765] [72 bases, B7C28765] [72 bases, B7C28765] [72 bases, B7C28765] [72 bases, B7C28765] [72 bases, B7C28765]	33	U	a	895	1007	2428	2733	0.369	0	0	chrX	-	74218547	74218618	74218586	74218587	74218608	74218557	74218578	3'-A before central loop	hsa-mir-374b_33_U_a	hsa-mir-374b MI0005566 [72 bases, B7C28765] [72 bases, B7C28765] [72 bases, B7C28765] [72 bases, B7C28765] [72 bases, B7C28765] [72 bases, B7C28765]	33	U	a	292	520	965	1720	0.303	0	0	chrX	-	74218547	74218618	74218586	74218587	74218608	74218557	74218578	3'-A before central loop	hsa-mir-374b_33_U_a	hsa-mir-374b MI0005566 [72 bases, B7C28765] [72 bases, B7C28765] [72 bases, B7C28765] [72 bases, B7C28765] [72 bases, B7C28765] [72 bases, B7C28765]	33	U	a	731	1006	1674	2304	0.437	0	0	chrX	-	74218547	74218618	74218586	74218587	74218608	74218557	74218578	3'-A before central loop	hsa-mir-374b_33_U_a	hsa-mir-374b MI0005566 [72 bases, B7C28765] [72 bases, B7C28765] [72 bases, B7C28765] [72 bases, B7C28765] [72 bases, B7C28765] [72 bases, B7C28765]	33	U	a	273	282	665	688	0.411	0	0	chrX	-	74218547	74218618	74218586	74218587	74218608	74218557	74218578	3'-A before central loop	hsa-mir-374b_33_U_a	hsa-mir-374b MI0005566 [72 bases, B7C28765] [72 bases, B7C28765] [72 bases, B7C28765] [72 bases, B7C28765] [72 bases, B7C28765] [72 bases, B7C28765]	33	U	a	136	191	372	522	0.366	0	0	chrX	-	74218547	74218618	74218586	74218587	74218608	74218557	74218578	3'-A before central loop	hsa-mir-374b_33_U_a	hsa-mir-374b MI0005566 [72 bases, B7C28765] [72 bases, B7C28765] [72 bases, B7C28765] [72 bases, B7C28765] [72 bases, B7C28765] [72 bases, B7C28765]	33	U	a	313	315	743	749	0.421	0	0	chrX	-	74218547	74218618	74218586	74218587	74218608	74218557	74218578	3'-A before central loop	hsa-mir-374b_33_U_a	hsa-mir-374b MI0005566 [72 bases, B7C28765] [72 bases, B7C28765] [72 bases, B7C28765] [72 bases, B7C28765] [72 bases, B7C28765] [72 bases, B7C28765]	33	U	a	749	783	1936	2024	0.387	0	0	chrX	-	74218547	74218618	74218586	74218587	74218608	74218557	74218578	3'-A before central loop	hsa-mir-374b_33_U_a	hsa-mir-374b MI0005566 [72 bases, B7C28765] [72 bases, B7C28765] [72 bases, B7C28765] [72 bases, B7C28765] [72 bases, B7C28765] [72 bases, B7C28765]	33	U	a	224	266	622	740	0.36	0	0	chrX	-	74218547	74218618	74218586	74218587	74218608	74218557	74218578	3'-A before central loop	3'-A before central loop	3'-A before central loop	not specified	not specified	not specified	not specified	SRR1658345	1217	0.622	0	not	not	0.00184122	0.0146244
hsa-mir-411_36_G_a	hsa-mir-411 MI0003675 [96 bases, EC0E51C5] [96 bases, EC0E51C5] [96 bases, EC0E51C5] [96 bases, EC0E51C5] [96 bases, EC0E51C5] [ [96 bases, EC0E51C5]	36	G	a	8	11	15543	21785	0.001	1	1	chr14	+	101023325	101023420	101023360	101023340	101023360	101023375	101023396	3'-A before central loop	hsa-mir-411_36_G_a	hsa-mir-411 MI0003675 [96 bases, EC0E51C5] [96 bases, EC0E51C5] [96 bases, EC0E51C5] [96 bases, EC0E51C5] [96 bases, EC0E51C5] [ [96 bases, EC0E51C5]	36	G	a	18	21	22848	27016	0.001	1	1	chr14	+	101023325	101023420	101023360	101023340	101023360	101023375	101023396	3'-A before central loop	hsa-mir-411_36_G_a	hsa-mir-411 MI0003675 [96 bases, EC0E51C5] [96 bases, EC0E51C5] [96 bases, EC0E51C5] [96 bases, EC0E51C5] [96 bases, EC0E51C5] [ [96 bases, EC0E51C5]	36	G	a	15	18	24854	30695	0.001	1	1	chr14	+	101023325	101023420	101023360	101023340	101023360	101023375	101023396	3'-A before central loop	hsa-mir-411_36_G_a	hsa-mir-411 MI0003675 [96 bases, EC0E51C5] [96 bases, EC0E51C5] [96 bases, EC0E51C5] [96 bases, EC0E51C5] [96 bases, EC0E51C5] [ [96 bases, EC0E51C5]	36	G	a	15	24	19898	32089	0.001	1	1	chr14	+	101023325	101023420	101023360	101023340	101023360	101023375	101023396	3'-A before central loop	hsa-mir-411_36_G_a	hsa-mir-411 MI0003675 [96 bases, EC0E51C5] [96 bases, EC0E51C5] [96 bases, EC0E51C5] [96 bases, EC0E51C5] [96 bases, EC0E51C5] [ [96 bases, EC0E51C5]	36	G	a	14	22	15658	25588	0.001	1	1	chr14	+	101023325	101023420	101023360	101023340	101023360	101023375	101023396	3'-A before central loop	hsa-mir-411_36_G_a	hsa-mir-411 MI0003675 [96 bases, EC0E51C5] [96 bases, EC0E51C5] [96 bases, EC0E51C5] [96 bases, EC0E51C5] [96 bases, EC0E51C5] [ [96 bases, EC0E51C5]	36	G	a	28	31	26683	30409	0.001	1	1	chr14	+	101023325	101023420	101023360	101023340	101023360	101023375	101023396	3'-A before central loop	hsa-mir-411_36_G_a	hsa-mir-411 MI0003675 [96 bases, EC0E51C5] [96 bases, EC0E51C5] [96 bases, EC0E51C5] [96 bases, EC0E51C5] [96 bases, EC0E51C5] [ [96 bases, EC0E51C5]	36	G	a	15	20	17465	23771	0.001	1	1	chr14	+	101023325	101023420	101023360	101023340	101023360	101023375	101023396	3'-A before central loop	hsa-mir-411_36_G_a	hsa-mir-411 MI0003675 [96 bases, EC0E51C5] [96 bases, EC0E51C5] [96 bases, EC0E51C5] [96 bases, EC0E51C5] [96 bases, EC0E51C5] [ [96 bases, EC0E51C5]	36	G	a	8	9	17746	20364	0	1	1	chr14	+	101023325	101023420	101023360	101023340	101023360	101023375	101023396	3'-A before central loop	hsa-mir-411_36_G_a	hsa-mir-411 MI0003675 [96 bases, EC0E51C5] [96 bases, EC0E51C5] [96 bases, EC0E51C5] [96 bases, EC0E51C5] [96 bases, EC0E51C5] [ [96 bases, EC0E51C5]	36	G	a	3	4	15355	23777	0	1	1	chr14	+	101023325	101023420	101023360	101023340	101023360	101023375	101023396	3'-A before central loop	hsa-mir-411_36_G_a	hsa-mir-411 MI0003675 [96 bases, EC0E51C5] [96 bases, EC0E51C5] [96 bases, EC0E51C5] [96 bases, EC0E51C5] [96 bases, EC0E51C5] [ [96 bases, EC0E51C5]	36	G	a	30	38	24675	31949	0.001	1	1	chr14	+	101023325	101023420	101023360	101023340	101023360	101023375	101023396	3'-A before central loop	hsa-mir-411_36_G_a	hsa-mir-411 MI0003675 [96 bases, EC0E51C5] [96 bases, EC0E51C5] [96 bases, EC0E51C5] [96 bases, EC0E51C5] [96 bases, EC0E51C5] [ [96 bases, EC0E51C5]	36	G	a	18	22	24055	29491	0.001	1	1	chr14	+	101023325	101023420	101023360	101023340	101023360	101023375	101023396	3'-A before central loop	hsa-mir-411_36_G_a	hsa-mir-411 MI0003675 [96 bases, EC0E51C5] [96 bases, EC0E51C5] [96 bases, EC0E51C5] [96 bases, EC0E51C5] [96 bases, EC0E51C5] [ [96 bases, EC0E51C5]	36	G	a	10	13	11435	14996	0.001	1	1	chr14	+	101023325	101023420	101023360	101023340	101023360	101023375	101023396	3'-A before central loop	hsa-mir-411_36_G_a	hsa-mir-411 MI0003675 [96 bases, EC0E51C5] [96 bases, EC0E51C5] [96 bases, EC0E51C5] [96 bases, EC0E51C5] [96 bases, EC0E51C5] [ [96 bases, EC0E51C5]	36	G	a	6	7	11059	13631	0.001	1	1	chr14	+	101023325	101023420	101023360	101023340	101023360	101023375	101023396	3'-A before central loop	hsa-mir-411_36_G_a	hsa-mir-411 MI0003675 [96 bases, EC0E51C5] [96 bases, EC0E51C5] [96 bases, EC0E51C5] [96 bases, EC0E51C5] [96 bases, EC0E51C5] [ [96 bases, EC0E51C5]	36	G	a	8	8	13360	14895	0.001	1	1	chr14	+	101023325	101023420	101023360	101023340	101023360	101023375	101023396	3'-A before central loop	hsa-mir-411_36_G_a	hsa-mir-411 MI0003675 [96 bases, EC0E51C5] [96 bases, EC0E51C5] [96 bases, EC0E51C5] [96 bases, EC0E51C5] [96 bases, EC0E51C5] [ [96 bases, EC0E51C5]	36	G	a	10	14	14916	21711	0.001	1	1	chr14	+	101023325	101023420	101023360	101023340	101023360	101023375	101023396	3'-A before central loop	hsa-mir-411_36_G_a	hsa-mir-411 MI0003675 [96 bases, EC0E51C5] [96 bases, EC0E51C5] [96 bases, EC0E51C5] [96 bases, EC0E51C5] [96 bases, EC0E51C5] [ [96 bases, EC0E51C5]	36	G	a	4	5	13552	19622	0	1	1	chr14	+	101023325	101023420	101023360	101023340	101023360	101023375	101023396	3'-A before central loop	hsa-mir-411_36_G_a	hsa-mir-411 MI0003675 [96 bases, EC0E51C5] [96 bases, EC0E51C5] [96 bases, EC0E51C5] [96 bases, EC0E51C5] [96 bases, EC0E51C5] [ [96 bases, EC0E51C5]	36	G	a	13	15	15410	17866	0.001	1	1	chr14	+	101023325	101023420	101023360	101023340	101023360	101023375	101023396	3'-A before central loop	hsa-mir-411_36_G_a	hsa-mir-411 MI0003675 [96 bases, EC0E51C5] [96 bases, EC0E51C5] [96 bases, EC0E51C5] [96 bases, EC0E51C5] [96 bases, EC0E51C5] [ [96 bases, EC0E51C5]	36	G	a	13	15	15641	18080	0.001	1	1	chr14	+	101023325	101023420	101023360	101023340	101023360	101023375	101023396	3'-A before central loop	hsa-mir-411_36_G_a	hsa-mir-411 MI0003675 [96 bases, EC0E51C5] [96 bases, EC0E51C5] [96 bases, EC0E51C5] [96 bases, EC0E51C5] [96 bases, EC0E51C5] [ [96 bases, EC0E51C5]	36	G	a	8	10	12746	16835	0.001	1	1	chr14	+	101023325	101023420	101023360	101023340	101023360	101023375	101023396	3'-A before central loop	hsa-mir-411_36_G_a	hsa-mir-411 MI0003675 [96 bases, EC0E51C5] [96 bases, EC0E51C5] [96 bases, EC0E51C5] [96 bases, EC0E51C5] [96 bases, EC0E51C5] [ [96 bases, EC0E51C5]	36	G	a	1	1	6656	7460	0	1	1	chr14	+	101023325	101023420	101023360	101023340	101023360	101023375	101023396	3'-A before central loop	hsa-mir-411_36_G_a	hsa-mir-411 MI0003675 [96 bases, EC0E51C5] [96 bases, EC0E51C5] [96 bases, EC0E51C5] [96 bases, EC0E51C5] [96 bases, EC0E51C5] [ [96 bases, EC0E51C5]	36	G	a	14	18	18669	24898	0.001	1	1	chr14	+	101023325	101023420	101023360	101023340	101023360	101023375	101023396	3'-A before central loop	hsa-mir-411_36_G_a	hsa-mir-411 MI0003675 [96 bases, EC0E51C5] [96 bases, EC0E51C5] [96 bases, EC0E51C5] [96 bases, EC0E51C5] [96 bases, EC0E51C5] [ [96 bases, EC0E51C5]	36	G	a	10	13	14179	19298	0.001	1	1	chr14	+	101023325	101023420	101023360	101023340	101023360	101023375	101023396	3'-A before central loop	hsa-mir-411_36_G_a	hsa-mir-411 MI0003675 [96 bases, EC0E51C5] [96 bases, EC0E51C5] [96 bases, EC0E51C5] [96 bases, EC0E51C5] [96 bases, EC0E51C5] [ [96 bases, EC0E51C5]	36	G	a	3	4	9613	14940	0	1	1	chr14	+	101023325	101023420	101023360	101023340	101023360	101023375	101023396	3'-A before central loop	hsa-mir-411_36_G_a	hsa-mir-411 MI0003675 [96 bases, EC0E51C5] [96 bases, EC0E51C5] [96 bases, EC0E51C5] [96 bases, EC0E51C5] [96 bases, EC0E51C5] [ [96 bases, EC0E51C5]	36	G	a	8	11	15698	22662	0.001	1	1	chr14	+	101023325	101023420	101023360	101023340	101023360	101023375	101023396	3'-A before central loop	hsa-mir-411_36_G_a	hsa-mir-411 MI0003675 [96 bases, EC0E51C5] [96 bases, EC0E51C5] [96 bases, EC0E51C5] [96 bases, EC0E51C5] [96 bases, EC0E51C5] [ [96 bases, EC0E51C5]	36	G	a	11	11	11554	11872	0.001	1	1	chr14	+	101023325	101023420	101023360	101023340	101023360	101023375	101023396	3'-A before central loop	hsa-mir-411_36_G_a	hsa-mir-411 MI0003675 [96 bases, EC0E51C5] [96 bases, EC0E51C5] [96 bases, EC0E51C5] [96 bases, EC0E51C5] [96 bases, EC0E51C5] [ [96 bases, EC0E51C5]	36	G	a	7	10	8859	12886	0.001	1	1	chr14	+	101023325	101023420	101023360	101023340	101023360	101023375	101023396	3'-A before central loop	hsa-mir-411_36_G_a	hsa-mir-411 MI0003675 [96 bases, EC0E51C5] [96 bases, EC0E51C5] [96 bases, EC0E51C5] [96 bases, EC0E51C5] [96 bases, EC0E51C5] [ [96 bases, EC0E51C5]	36	G	a	3	3	8740	11038	0	1	1	chr14	+	101023325	101023420	101023360	101023340	101023360	101023375	101023396	3'-A before central loop	hsa-mir-411_36_G_a	hsa-mir-411 MI0003675 [96 bases, EC0E51C5] [96 bases, EC0E51C5] [96 bases, EC0E51C5] [96 bases, EC0E51C5] [96 bases, EC0E51C5] [ [96 bases, EC0E51C5]	36	G	a	11	15	9756	13807	0.001	1	1	chr14	+	101023325	101023420	101023360	101023340	101023360	101023375	101023396	3'-A before central loop	hsa-mir-411_36_G_a	hsa-mir-411 MI0003675 [96 bases, EC0E51C5] [96 bases, EC0E51C5] [96 bases, EC0E51C5] [96 bases, EC0E51C5] [96 bases, EC0E51C5] [ [96 bases, EC0E51C5]	36	G	a	5	7	11736	18463	0	1	1	chr14	+	101023325	101023420	101023360	101023340	101023360	101023375	101023396	3'-A before central loop	hsa-mir-411_36_G_a	hsa-mir-411 MI0003675 [96 bases, EC0E51C5] [96 bases, EC0E51C5] [96 bases, EC0E51C5] [96 bases, EC0E51C5] [96 bases, EC0E51C5] [ [96 bases, EC0E51C5]	36	G	a	29	27	17893	17016	0.002	1	1	chr14	+	101023325	101023420	101023360	101023340	101023360	101023375	101023396	3'-A before central loop	hsa-mir-411_36_G_a	hsa-mir-411 MI0003675 [96 bases, EC0E51C5] [96 bases, EC0E51C5] [96 bases, EC0E51C5] [96 bases, EC0E51C5] [96 bases, EC0E51C5] [ [96 bases, EC0E51C5]	36	G	a	30	25	12336	10555	0.002	1	1	chr14	+	101023325	101023420	101023360	101023340	101023360	101023375	101023396	3'-A before central loop	hsa-mir-411_36_G_a	hsa-mir-411 MI0003675 [96 bases, EC0E51C5] [96 bases, EC0E51C5] [96 bases, EC0E51C5] [96 bases, EC0E51C5] [96 bases, EC0E51C5] [ [96 bases, EC0E51C5]	36	G	a	87	62	24328	17456	0.004	1	1	chr14	+	101023325	101023420	101023360	101023340	101023360	101023375	101023396	3'-A before central loop	hsa-mir-411_36_G_a	hsa-mir-411 MI0003675 [96 bases, EC0E51C5] [96 bases, EC0E51C5] [96 bases, EC0E51C5] [96 bases, EC0E51C5] [96 bases, EC0E51C5] [ [96 bases, EC0E51C5]	36	G	a	85	74	40158	35416	0.002	1	1	chr14	+	101023325	101023420	101023360	101023340	101023360	101023375	101023396	3'-A before central loop	hsa-mir-411_36_G_a	hsa-mir-411 MI0003675 [96 bases, EC0E51C5] [96 bases, EC0E51C5] [96 bases, EC0E51C5] [96 bases, EC0E51C5] [96 bases, EC0E51C5] [ [96 bases, EC0E51C5]	36	G	a	31	35	16263	18679	0.002	1	1	chr14	+	101023325	101023420	101023360	101023340	101023360	101023375	101023396	3'-A before central loop	hsa-mir-411_36_G_a	hsa-mir-411 MI0003675 [96 bases, EC0E51C5] [96 bases, EC0E51C5] [96 bases, EC0E51C5] [96 bases, EC0E51C5] [96 bases, EC0E51C5] [ [96 bases, EC0E51C5]	36	G	a	62	43	31042	21540	0.002	1	1	chr14	+	101023325	101023420	101023360	101023340	101023360	101023375	101023396	3'-A before central loop	hsa-mir-411_36_G_a	hsa-mir-411 MI0003675 [96 bases, EC0E51C5] [96 bases, EC0E51C5] [96 bases, EC0E51C5] [96 bases, EC0E51C5] [96 bases, EC0E51C5] [ [96 bases, EC0E51C5]	36	G	a	95	77	49614	40482	0.002	1	1	chr14	+	101023325	101023420	101023360	101023340	101023360	101023375	101023396	3'-A before central loop	hsa-mir-411_36_G_a	hsa-mir-411 MI0003675 [96 bases, EC0E51C5] [96 bases, EC0E51C5] [96 bases, EC0E51C5] [96 bases, EC0E51C5] [96 bases, EC0E51C5] [ [96 bases, EC0E51C5]	36	G	a	40	70	6273	10998	0.006	1	1	chr14	+	101023325	101023420	101023360	101023340	101023360	101023375	101023396	3'-A before central loop	hsa-mir-411_36_G_a	hsa-mir-411 MI0003675 [96 bases, EC0E51C5] [96 bases, EC0E51C5] [96 bases, EC0E51C5] [96 bases, EC0E51C5] [96 bases, EC0E51C5] [ [96 bases, EC0E51C5]	36	G	a	1371	2202	36122	58017	0.038	1	1	chr14	+	101023325	101023420	101023360	101023340	101023360	101023375	101023396	3'-A before central loop	hsa-mir-411_36_G_a	hsa-mir-411 MI0003675 [96 bases, EC0E51C5] [96 bases, EC0E51C5] [96 bases, EC0E51C5] [96 bases, EC0E51C5] [96 bases, EC0E51C5] [ [96 bases, EC0E51C5]	36	G	a	126	228	18493	33498	0.007	1	1	chr14	+	101023325	101023420	101023360	101023340	101023360	101023375	101023396	3'-A before central loop	hsa-mir-411_36_G_a	hsa-mir-411 MI0003675 [96 bases, EC0E51C5] [96 bases, EC0E51C5] [96 bases, EC0E51C5] [96 bases, EC0E51C5] [96 bases, EC0E51C5] [ [96 bases, EC0E51C5]	36	G	a	1796	2699	27910	41954	0.064	0	0	chr14	+	101023325	101023420	101023360	101023340	101023360	101023375	101023396	3'-A before central loop	hsa-mir-411_36_G_a	hsa-mir-411 MI0003675 [96 bases, EC0E51C5] [96 bases, EC0E51C5] [96 bases, EC0E51C5] [96 bases, EC0E51C5] [96 bases, EC0E51C5] [ [96 bases, EC0E51C5]	36	G	a	880	1303	23998	35533	0.037	1	1	chr14	+	101023325	101023420	101023360	101023340	101023360	101023375	101023396	3'-A before central loop	hsa-mir-411_36_G_a	hsa-mir-411 MI0003675 [96 bases, EC0E51C5] [96 bases, EC0E51C5] [96 bases, EC0E51C5] [96 bases, EC0E51C5] [96 bases, EC0E51C5] [ [96 bases, EC0E51C5]	36	G	a	1082	1416	21737	28457	0.05	1	1	chr14	+	101023325	101023420	101023360	101023340	101023360	101023375	101023396	3'-A before central loop	hsa-mir-411_36_G_a	hsa-mir-411 MI0003675 [96 bases, EC0E51C5] [96 bases, EC0E51C5] [96 bases, EC0E51C5] [96 bases, EC0E51C5] [96 bases, EC0E51C5] [ [96 bases, EC0E51C5]	36	G	a	849	1208	21342	30380	0.04	1	1	chr14	+	101023325	101023420	101023360	101023340	101023360	101023375	101023396	3'-A before central loop	hsa-mir-411_36_G_a	hsa-mir-411 MI0003675 [96 bases, EC0E51C5] [96 bases, EC0E51C5] [96 bases, EC0E51C5] [96 bases, EC0E51C5] [96 bases, EC0E51C5] [ [96 bases, EC0E51C5]	36	G	a	3	3	12987	16794	0	1	1	chr14	+	101023325	101023420	101023360	101023340	101023360	101023375	101023396	3'-A before central loop	hsa-mir-411_36_G_a	hsa-mir-411 MI0003675 [96 bases, EC0E51C5] [96 bases, EC0E51C5] [96 bases, EC0E51C5] [96 bases, EC0E51C5] [96 bases, EC0E51C5] [ [96 bases, EC0E51C5]	36	G	a	8	9	19076	23351	0	1	1	chr14	+	101023325	101023420	101023360	101023340	101023360	101023375	101023396	3'-A before central loop	hsa-mir-411_36_G_a	hsa-mir-411 MI0003675 [96 bases, EC0E51C5] [96 bases, EC0E51C5] [96 bases, EC0E51C5] [96 bases, EC0E51C5] [96 bases, EC0E51C5] [ [96 bases, EC0E51C5]	36	G	a	12	17	16083	23438	0.001	1	1	chr14	+	101023325	101023420	101023360	101023340	101023360	101023375	101023396	3'-A before central loop	hsa-mir-411_36_G_a	hsa-mir-411 MI0003675 [96 bases, EC0E51C5] [96 bases, EC0E51C5] [96 bases, EC0E51C5] [96 bases, EC0E51C5] [96 bases, EC0E51C5] [ [96 bases, EC0E51C5]	36	G	a	7	10	9689	14743	0.001	1	1	chr14	+	101023325	101023420	101023360	101023340	101023360	101023375	101023396	3'-A before central loop	hsa-mir-411_36_G_a	hsa-mir-411 MI0003675 [96 bases, EC0E51C5] [96 bases, EC0E51C5] [96 bases, EC0E51C5] [96 bases, EC0E51C5] [96 bases, EC0E51C5] [ [96 bases, EC0E51C5]	36	G	a	12	16	18633	25273	0.001	1	1	chr14	+	101023325	101023420	101023360	101023340	101023360	101023375	101023396	3'-A before central loop	hsa-mir-411_36_G_a	hsa-mir-411 MI0003675 [96 bases, EC0E51C5] [96 bases, EC0E51C5] [96 bases, EC0E51C5] [96 bases, EC0E51C5] [96 bases, EC0E51C5] [ [96 bases, EC0E51C5]	36	G	a	4	6	3979	6193	0.001	1	1	chr14	+	101023325	101023420	101023360	101023340	101023360	101023375	101023396	3'-A before central loop	hsa-mir-411_36_G_a	hsa-mir-411 MI0003675 [96 bases, EC0E51C5] [96 bases, EC0E51C5] [96 bases, EC0E51C5] [96 bases, EC0E51C5] [96 bases, EC0E51C5] [ [96 bases, EC0E51C5]	36	G	a	6	7	9019	11878	0.001	1	1	chr14	+	101023325	101023420	101023360	101023340	101023360	101023375	101023396	3'-A before central loop	hsa-mir-411_36_G_a	hsa-mir-411 MI0003675 [96 bases, EC0E51C5] [96 bases, EC0E51C5] [96 bases, EC0E51C5] [96 bases, EC0E51C5] [96 bases, EC0E51C5] [ [96 bases, EC0E51C5]	36	G	a	18	18	20331	20594	0.001	1	1	chr14	+	101023325	101023420	101023360	101023340	101023360	101023375	101023396	3'-A before central loop	hsa-mir-411_36_G_a	hsa-mir-411 MI0003675 [96 bases, EC0E51C5] [96 bases, EC0E51C5] [96 bases, EC0E51C5] [96 bases, EC0E51C5] [96 bases, EC0E51C5] [ [96 bases, EC0E51C5]	36	G	a	11	16	9792	14755	0.001	1	1	chr14	+	101023325	101023420	101023360	101023340	101023360	101023375	101023396	3'-A before central loop	hsa-mir-411_36_G_a	hsa-mir-411 MI0003675 [96 bases, EC0E51C5] [96 bases, EC0E51C5] [96 bases, EC0E51C5] [96 bases, EC0E51C5] [96 bases, EC0E51C5] [ [96 bases, EC0E51C5]	36	G	a	8	6	26163	21679	0	1	1	chr14	+	101023325	101023420	101023360	101023340	101023360	101023375	101023396	3'-A before central loop	hsa-mir-411_36_G_a	hsa-mir-411 MI0003675 [96 bases, EC0E51C5] [96 bases, EC0E51C5] [96 bases, EC0E51C5] [96 bases, EC0E51C5] [96 bases, EC0E51C5] [ [96 bases, EC0E51C5]	36	G	a	6	6	26017	26490	0	1	1	chr14	+	101023325	101023420	101023360	101023340	101023360	101023375	101023396	3'-A before central loop	hsa-mir-411_36_G_a	hsa-mir-411 MI0003675 [96 bases, EC0E51C5] [96 bases, EC0E51C5] [96 bases, EC0E51C5] [96 bases, EC0E51C5] [96 bases, EC0E51C5] [ [96 bases, EC0E51C5]	36	G	a	11	7	26381	18260	0	1	1	chr14	+	101023325	101023420	101023360	101023340	101023360	101023375	101023396	3'-A before central loop	hsa-mir-411_36_G_a	hsa-mir-411 MI0003675 [96 bases, EC0E51C5] [96 bases, EC0E51C5] [96 bases, EC0E51C5] [96 bases, EC0E51C5] [96 bases, EC0E51C5] [ [96 bases, EC0E51C5]	36	G	a	7	4	41989	27879	0	1	1	chr14	+	101023325	101023420	101023360	101023340	101023360	101023375	101023396	3'-A before central loop	hsa-mir-411_36_G_a	hsa-mir-411 MI0003675 [96 bases, EC0E51C5] [96 bases, EC0E51C5] [96 bases, EC0E51C5] [96 bases, EC0E51C5] [96 bases, EC0E51C5] [ [96 bases, EC0E51C5]	36	G	a	15	15	31111	31839	0	1	1	chr14	+	101023325	101023420	101023360	101023340	101023360	101023375	101023396	3'-A before central loop	hsa-mir-411_36_G_a	hsa-mir-411 MI0003675 [96 bases, EC0E51C5] [96 bases, EC0E51C5] [96 bases, EC0E51C5] [96 bases, EC0E51C5] [96 bases, EC0E51C5] [ [96 bases, EC0E51C5]	36	G	a	7	5	32123	26191	0	1	1	chr14	+	101023325	101023420	101023360	101023340	101023360	101023375	101023396	3'-A before central loop	hsa-mir-411_36_G_a	hsa-mir-411 MI0003675 [96 bases, EC0E51C5] [96 bases, EC0E51C5] [96 bases, EC0E51C5] [96 bases, EC0E51C5] [96 bases, EC0E51C5] [ [96 bases, EC0E51C5]	36	G	a	9	5	35730	20647	0	1	1	chr14	+	101023325	101023420	101023360	101023340	101023360	101023375	101023396	3'-A before central loop	hsa-mir-411_36_G_a	hsa-mir-411 MI0003675 [96 bases, EC0E51C5] [96 bases, EC0E51C5] [96 bases, EC0E51C5] [96 bases, EC0E51C5] [96 bases, EC0E51C5] [ [96 bases, EC0E51C5]	36	G	a	1	1	9630	10091	0	1	1	chr14	+	101023325	101023420	101023360	101023340	101023360	101023375	101023396	3'-A before central loop	hsa-mir-411_36_G_a	hsa-mir-411 MI0003675 [96 bases, EC0E51C5] [96 bases, EC0E51C5] [96 bases, EC0E51C5] [96 bases, EC0E51C5] [96 bases, EC0E51C5] [ [96 bases, EC0E51C5]	36	G	a	7	5	19523	14742	0	1	1	chr14	+	101023325	101023420	101023360	101023340	101023360	101023375	101023396	3'-A before central loop	hsa-mir-411_36_G_a	hsa-mir-411 MI0003675 [96 bases, EC0E51C5] [96 bases, EC0E51C5] [96 bases, EC0E51C5] [96 bases, EC0E51C5] [96 bases, EC0E51C5] [ [96 bases, EC0E51C5]	36	G	a	5	4	18843	17426	0	1	1	chr14	+	101023325	101023420	101023360	101023340	101023360	101023375	101023396	3'-A before central loop	hsa-mir-411_36_G_a	hsa-mir-411 MI0003675 [96 bases, EC0E51C5] [96 bases, EC0E51C5] [96 bases, EC0E51C5] [96 bases, EC0E51C5] [96 bases, EC0E51C5] [ [96 bases, EC0E51C5]	36	G	a	6	4	20915	16819	0	1	1	chr14	+	101023325	101023420	101023360	101023340	101023360	101023375	101023396	3'-A before central loop	hsa-mir-411_36_G_a	hsa-mir-411 MI0003675 [96 bases, EC0E51C5] [96 bases, EC0E51C5] [96 bases, EC0E51C5] [96 bases, EC0E51C5] [96 bases, EC0E51C5] [ [96 bases, EC0E51C5]	36	G	a	15	15	35159	35886	0	1	1	chr14	+	101023325	101023420	101023360	101023340	101023360	101023375	101023396	3'-A before central loop	hsa-mir-411_36_G_a	hsa-mir-411 MI0003675 [96 bases, EC0E51C5] [96 bases, EC0E51C5] [96 bases, EC0E51C5] [96 bases, EC0E51C5] [96 bases, EC0E51C5] [ [96 bases, EC0E51C5]	36	G	a	9	7	39060	30823	0	1	1	chr14	+	101023325	101023420	101023360	101023340	101023360	101023375	101023396	3'-A before central loop	hsa-mir-411_36_G_a	hsa-mir-411 MI0003675 [96 bases, EC0E51C5] [96 bases, EC0E51C5] [96 bases, EC0E51C5] [96 bases, EC0E51C5] [96 bases, EC0E51C5] [ [96 bases, EC0E51C5]	36	G	a	6	4	19337	15363	0	1	1	chr14	+	101023325	101023420	101023360	101023340	101023360	101023375	101023396	3'-A before central loop	hsa-mir-411_36_G_a	hsa-mir-411 MI0003675 [96 bases, EC0E51C5] [96 bases, EC0E51C5] [96 bases, EC0E51C5] [96 bases, EC0E51C5] [96 bases, EC0E51C5] [ [96 bases, EC0E51C5]	36	G	a	0	0	0	0	0	1	1	chr14	+	101023325	101023420	101023360	101023340	101023360	101023375	101023396	3'-A before central loop	hsa-mir-411_36_G_a	hsa-mir-411 MI0003675 [96 bases, EC0E51C5] [96 bases, EC0E51C5] [96 bases, EC0E51C5] [96 bases, EC0E51C5] [96 bases, EC0E51C5] [ [96 bases, EC0E51C5]	36	G	a	14	10	27923	20131	0.001	1	1	chr14	+	101023325	101023420	101023360	101023340	101023360	101023375	101023396	3'-A before central loop	hsa-mir-411_36_G_a	hsa-mir-411 MI0003675 [96 bases, EC0E51C5] [96 bases, EC0E51C5] [96 bases, EC0E51C5] [96 bases, EC0E51C5] [96 bases, EC0E51C5] [ [96 bases, EC0E51C5]	36	G	a	12	7	26503	15586	0	1	1	chr14	+	101023325	101023420	101023360	101023340	101023360	101023375	101023396	3'-A before central loop	hsa-mir-411_36_G_a	hsa-mir-411 MI0003675 [96 bases, EC0E51C5] [96 bases, EC0E51C5] [96 bases, EC0E51C5] [96 bases, EC0E51C5] [96 bases, EC0E51C5] [ [96 bases, EC0E51C5]	36	G	a	17	17	22486	23149	0.001	1	1	chr14	+	101023325	101023420	101023360	101023340	101023360	101023375	101023396	3'-A before central loop	hsa-mir-411_36_G_a	hsa-mir-411 MI0003675 [96 bases, EC0E51C5] [96 bases, EC0E51C5] [96 bases, EC0E51C5] [96 bases, EC0E51C5] [96 bases, EC0E51C5] [ [96 bases, EC0E51C5]	36	G	a	12	3	21737	6894	0.001	1	1	chr14	+	101023325	101023420	101023360	101023340	101023360	101023375	101023396	3'-A before central loop	hsa-mir-411_36_G_a	hsa-mir-411 MI0003675 [96 bases, EC0E51C5] [96 bases, EC0E51C5] [96 bases, EC0E51C5] [96 bases, EC0E51C5] [96 bases, EC0E51C5] [ [96 bases, EC0E51C5]	36	G	a	21	13	29217	18327	0.001	1	1	chr14	+	101023325	101023420	101023360	101023340	101023360	101023375	101023396	3'-A before central loop	hsa-mir-411_36_G_a	hsa-mir-411 MI0003675 [96 bases, EC0E51C5] [96 bases, EC0E51C5] [96 bases, EC0E51C5] [96 bases, EC0E51C5] [96 bases, EC0E51C5] [ [96 bases, EC0E51C5]	36	G	a	93	9	230683	24507	0	1	1	chr14	+	101023325	101023420	101023360	101023340	101023360	101023375	101023396	3'-A before central loop	hsa-mir-411_36_G_a	hsa-mir-411 MI0003675 [96 bases, EC0E51C5] [96 bases, EC0E51C5] [96 bases, EC0E51C5] [96 bases, EC0E51C5] [96 bases, EC0E51C5] [ [96 bases, EC0E51C5]	36	G	a	5	1	13387	4416	0	1	1	chr14	+	101023325	101023420	101023360	101023340	101023360	101023375	101023396	3'-A before central loop	hsa-mir-411_36_G_a	hsa-mir-411 MI0003675 [96 bases, EC0E51C5] [96 bases, EC0E51C5] [96 bases, EC0E51C5] [96 bases, EC0E51C5] [96 bases, EC0E51C5] [ [96 bases, EC0E51C5]	36	G	a	14	10	21837	15986	0.001	1	1	chr14	+	101023325	101023420	101023360	101023340	101023360	101023375	101023396	3'-A before central loop	hsa-mir-411_36_G_a	hsa-mir-411 MI0003675 [96 bases, EC0E51C5] [96 bases, EC0E51C5] [96 bases, EC0E51C5] [96 bases, EC0E51C5] [96 bases, EC0E51C5] [ [96 bases, EC0E51C5]	36	G	a	9	14	6808	10738	0.001	1	1	chr14	+	101023325	101023420	101023360	101023340	101023360	101023375	101023396	3'-A before central loop	hsa-mir-411_36_G_a	hsa-mir-411 MI0003675 [96 bases, EC0E51C5] [96 bases, EC0E51C5] [96 bases, EC0E51C5] [96 bases, EC0E51C5] [96 bases, EC0E51C5] [ [96 bases, EC0E51C5]	36	G	a	11	11	15713	16651	0.001	1	1	chr14	+	101023325	101023420	101023360	101023340	101023360	101023375	101023396	3'-A before central loop	hsa-mir-411_36_G_a	hsa-mir-411 MI0003675 [96 bases, EC0E51C5] [96 bases, EC0E51C5] [96 bases, EC0E51C5] [96 bases, EC0E51C5] [96 bases, EC0E51C5] [ [96 bases, EC0E51C5]	36	G	a	17	10	33968	20917	0.001	1	1	chr14	+	101023325	101023420	101023360	101023340	101023360	101023375	101023396	3'-A before central loop	hsa-mir-411_36_G_a	hsa-mir-411 MI0003675 [96 bases, EC0E51C5] [96 bases, EC0E51C5] [96 bases, EC0E51C5] [96 bases, EC0E51C5] [96 bases, EC0E51C5] [ [96 bases, EC0E51C5]	36	G	a	6	6	16855	17577	0	1	1	chr14	+	101023325	101023420	101023360	101023340	101023360	101023375	101023396	3'-A before central loop	hsa-mir-411_36_G_a	hsa-mir-411 MI0003675 [96 bases, EC0E51C5] [96 bases, EC0E51C5] [96 bases, EC0E51C5] [96 bases, EC0E51C5] [96 bases, EC0E51C5] [ [96 bases, EC0E51C5]	36	G	a	335	283	55161	46678	0.006	1	1	chr14	+	101023325	101023420	101023360	101023340	101023360	101023375	101023396	3'-A before central loop	hsa-mir-411_36_G_a	hsa-mir-411 MI0003675 [96 bases, EC0E51C5] [96 bases, EC0E51C5] [96 bases, EC0E51C5] [96 bases, EC0E51C5] [96 bases, EC0E51C5] [ [96 bases, EC0E51C5]	36	G	a	16	14	8465	7837	0.002	1	1	chr14	+	101023325	101023420	101023360	101023340	101023360	101023375	101023396	3'-A before central loop	hsa-mir-411_36_G_a	hsa-mir-411 MI0003675 [96 bases, EC0E51C5] [96 bases, EC0E51C5] [96 bases, EC0E51C5] [96 bases, EC0E51C5] [96 bases, EC0E51C5] [ [96 bases, EC0E51C5]	36	G	a	193	155	38470	30994	0.005	1	1	chr14	+	101023325	101023420	101023360	101023340	101023360	101023375	101023396	3'-A before central loop	hsa-mir-411_36_G_a	hsa-mir-411 MI0003675 [96 bases, EC0E51C5] [96 bases, EC0E51C5] [96 bases, EC0E51C5] [96 bases, EC0E51C5] [96 bases, EC0E51C5] [ [96 bases, EC0E51C5]	36	G	a	97	78	45591	36888	0.002	1	1	chr14	+	101023325	101023420	101023360	101023340	101023360	101023375	101023396	3'-A before central loop	hsa-mir-411_36_G_a	hsa-mir-411 MI0003675 [96 bases, EC0E51C5] [96 bases, EC0E51C5] [96 bases, EC0E51C5] [96 bases, EC0E51C5] [96 bases, EC0E51C5] [ [96 bases, EC0E51C5]	36	G	a	36	29	19392	15831	0.002	1	1	chr14	+	101023325	101023420	101023360	101023340	101023360	101023375	101023396	3'-A before central loop	hsa-mir-411_36_G_a	hsa-mir-411 MI0003675 [96 bases, EC0E51C5] [96 bases, EC0E51C5] [96 bases, EC0E51C5] [96 bases, EC0E51C5] [96 bases, EC0E51C5] [ [96 bases, EC0E51C5]	36	G	a	35	27	19748	15665	0.002	1	1	chr14	+	101023325	101023420	101023360	101023340	101023360	101023375	101023396	3'-A before central loop	hsa-mir-411_36_G_a	hsa-mir-411 MI0003675 [96 bases, EC0E51C5] [96 bases, EC0E51C5] [96 bases, EC0E51C5] [96 bases, EC0E51C5] [96 bases, EC0E51C5] [ [96 bases, EC0E51C5]	36	G	a	78	63	37466	30543	0.002	1	1	chr14	+	101023325	101023420	101023360	101023340	101023360	101023375	101023396	3'-A before central loop	hsa-mir-411_36_G_a	hsa-mir-411 MI0003675 [96 bases, EC0E51C5] [96 bases, EC0E51C5] [96 bases, EC0E51C5] [96 bases, EC0E51C5] [96 bases, EC0E51C5] [ [96 bases, EC0E51C5]	36	G	a	623	855	37232	51101	0.017	1	1	chr14	+	101023325	101023420	101023360	101023340	101023360	101023375	101023396	3'-A before central loop	hsa-mir-411_36_G_a	hsa-mir-411 MI0003675 [96 bases, EC0E51C5] [96 bases, EC0E51C5] [96 bases, EC0E51C5] [96 bases, EC0E51C5] [96 bases, EC0E51C5] [ [96 bases, EC0E51C5]	36	G	a	305	422	7251	10042	0.042	1	1	chr14	+	101023325	101023420	101023360	101023340	101023360	101023375	101023396	3'-A before central loop	hsa-mir-411_36_G_a	hsa-mir-411 MI0003675 [96 bases, EC0E51C5] [96 bases, EC0E51C5] [96 bases, EC0E51C5] [96 bases, EC0E51C5] [96 bases, EC0E51C5] [ [96 bases, EC0E51C5]	36	G	a	369	606	21165	34811	0.017	1	1	chr14	+	101023325	101023420	101023360	101023340	101023360	101023375	101023396	3'-A before central loop	hsa-mir-411_36_G_a	hsa-mir-411 MI0003675 [96 bases, EC0E51C5] [96 bases, EC0E51C5] [96 bases, EC0E51C5] [96 bases, EC0E51C5] [96 bases, EC0E51C5] [ [96 bases, EC0E51C5]	36	G	a	3522	4873	36818	50946	0.096	0	0	chr14	+	101023325	101023420	101023360	101023340	101023360	101023375	101023396	3'-A before central loop	hsa-mir-411_36_G_a	hsa-mir-411 MI0003675 [96 bases, EC0E51C5] [96 bases, EC0E51C5] [96 bases, EC0E51C5] [96 bases, EC0E51C5] [96 bases, EC0E51C5] [ [96 bases, EC0E51C5]	36	G	a	1202	1813	14818	22350	0.081	0	0	chr14	+	101023325	101023420	101023360	101023340	101023360	101023375	101023396	3'-A before central loop	hsa-mir-411_36_G_a	hsa-mir-411 MI0003675 [96 bases, EC0E51C5] [96 bases, EC0E51C5] [96 bases, EC0E51C5] [96 bases, EC0E51C5] [96 bases, EC0E51C5] [ [96 bases, EC0E51C5]	36	G	a	1071	1604	17317	25943	0.062	0	0	chr14	+	101023325	101023420	101023360	101023340	101023360	101023375	101023396	3'-A before central loop	hsa-mir-411_36_G_a	hsa-mir-411 MI0003675 [96 bases, EC0E51C5] [96 bases, EC0E51C5] [96 bases, EC0E51C5] [96 bases, EC0E51C5] [96 bases, EC0E51C5] [ [96 bases, EC0E51C5]	36	G	a	2453	3242	36417	48139	0.067	0	0	chr14	+	101023325	101023420	101023360	101023340	101023360	101023375	101023396	3'-A before central loop	hsa-mir-411_36_G_a	hsa-mir-411 MI0003675 [96 bases, EC0E51C5] [96 bases, EC0E51C5]	36	G	a	6	1	31340	6997	0	1	1	chr14	+	101023325	101023420	101023360	101023340	101023360	101023375	101023396	3'-A before central loop	hsa-mir-411_36_G_a	hsa-mir-411 MI0003675 [96 bases, EC0E51C5] [96 bases, EC0E51C5] [96 bases, EC0E51C5]	36	G	a	17	4	42278	10678	0	1	1	chr14	+	101023325	101023420	101023360	101023340	101023360	101023375	101023396	3'-A before central loop	hsa-mir-411_36_G_a	hsa-mir-411 MI0003675 [96 bases, EC0E51C5] [96 bases, EC0E51C5]	36	G	a	6	4	13411	8966	0	1	1	chr14	+	101023325	101023420	101023360	101023340	101023360	101023375	101023396	3'-A before central loop	hsa-mir-411_36_G_a	hsa-mir-411 MI0003675 [96 bases, EC0E51C5] [96 bases, EC0E51C5] [96 bases, EC0E51C5]	36	G	a	34	7	51958	11469	0.001	1	1	chr14	+	101023325	101023420	101023360	101023340	101023360	101023375	101023396	3'-A before central loop	hsa-mir-411_36_G_a	hsa-mir-411 MI0003675 [96 bases, EC0E51C5] [96 bases, EC0E51C5] [96 bases, EC0E51C5]	36	G	a	28	5	111526	23022	0	1	1	chr14	+	101023325	101023420	101023360	101023340	101023360	101023375	101023396	3'-A before central loop	hsa-mir-411_36_G_a	hsa-mir-411 MI0003675 [96 bases, EC0E51C5] [96 bases, EC0E51C5] [96 bases, EC0E51C5]	36	G	a	2	0	5007	1944	0	1	1	chr14	+	101023325	101023420	101023360	101023340	101023360	101023375	101023396	3'-A before central loop	hsa-mir-411_36_G_a	hsa-mir-411 MI0003675 [96 bases, EC0E51C5] [96 bases, EC0E51C5] [96 bases, EC0E51C5] [96 bases, EC0E51C5] [96 bases, EC0E51C5] [ [96 bases, EC0E51C5]	36	G	a	0	0	0	0	0	1	1	chr14	+	101023325	101023420	101023360	101023340	101023360	101023375	101023396	3'-A before central loop	hsa-mir-411_36_G_a	hsa-mir-411 MI0003675 [96 bases, EC0E51C5] [96 bases, EC0E51C5] [96 bases, EC0E51C5]	36	G	a	5	0	26793	4642	0	1	1	chr14	+	101023325	101023420	101023360	101023340	101023360	101023375	101023396	3'-A before central loop	hsa-mir-411_36_G_a	hsa-mir-411 MI0003675 [96 bases, EC0E51C5] [96 bases, EC0E51C5] [96 bases, EC0E51C5] [96 bases, EC0E51C5] [96 bases, EC0E51C5] [ [96 bases, EC0E51C5]	36	G	a	0	0	0	0	0	1	1	chr14	+	101023325	101023420	101023360	101023340	101023360	101023375	101023396	3'-A before central loop	hsa-mir-411_36_G_a	hsa-mir-411 MI0003675 [96 bases, EC0E51C5] [96 bases, EC0E51C5] [96 bases, EC0E51C5]	36	G	a	10	1	28089	4493	0	1	1	chr14	+	101023325	101023420	101023360	101023340	101023360	101023375	101023396	3'-A before central loop	hsa-mir-411_36_G_a	hsa-mir-411 MI0003675 [96 bases, EC0E51C5] [96 bases, EC0E51C5] [96 bases, EC0E51C5]	36	G	a	3	0	34442	5589	0	1	1	chr14	+	101023325	101023420	101023360	101023340	101023360	101023375	101023396	3'-A before central loop	hsa-mir-411_36_G_a	hsa-mir-411 MI0003675 [96 bases, EC0E51C5] [96 bases, EC0E51C5] [96 bases, EC0E51C5] [96 bases, EC0E51C5] [96 bases, EC0E51C5] [ [96 bases, EC0E51C5]	36	G	a	0	0	0	0	0	1	1	chr14	+	101023325	101023420	101023360	101023340	101023360	101023375	101023396	3'-A before central loop	hsa-mir-411_36_G_a	hsa-mir-411 MI0003675 [96 bases, EC0E51C5] [96 bases, EC0E51C5] [96 bases, EC0E51C5] [96 bases, EC0E51C5] [96 bases, EC0E51C5] [ [96 bases, EC0E51C5]	36	G	a	0	0	0	0	0	1	1	chr14	+	101023325	101023420	101023360	101023340	101023360	101023375	101023396	3'-A before central loop	hsa-mir-411_36_G_a	hsa-mir-411 MI0003675 [96 bases, EC0E51C5] [96 bases, EC0E51C5] [96 bases, EC0E51C5] [96 bases, EC0E51C5] [96 bases, EC0E51C5] [ [96 bases, EC0E51C5]	36	G	a	0	0	0	0	0	1	1	chr14	+	101023325	101023420	101023360	101023340	101023360	101023375	101023396	3'-A before central loop	hsa-mir-411_36_G_a	hsa-mir-411 MI0003675 [96 bases, EC0E51C5] [96 bases, EC0E51C5] [96 bases, EC0E51C5] [96 bases, EC0E51C5] [96 bases, EC0E51C5] [ [96 bases, EC0E51C5]	36	G	a	1	11	2167	25009	0	1	1	chr14	+	101023325	101023420	101023360	101023340	101023360	101023375	101023396	3'-A before central loop	hsa-mir-411_36_G_a	hsa-mir-411 MI0003675 [96 bases, EC0E51C5] [96 bases, EC0E51C5] [96 bases, EC0E51C5] [96 bases, EC0E51C5] [96 bases, EC0E51C5] [ [96 bases, EC0E51C5]	36	G	a	4	7	6377	12576	0.001	1	1	chr14	+	101023325	101023420	101023360	101023340	101023360	101023375	101023396	3'-A before central loop	hsa-mir-411_36_G_a	hsa-mir-411 MI0003675 [96 bases, EC0E51C5] [96 bases, EC0E51C5] [96 bases, EC0E51C5] [96 bases, EC0E51C5] [96 bases, EC0E51C5] [ [96 bases, EC0E51C5]	36	G	a	0	0	0	0	0	1	1	chr14	+	101023325	101023420	101023360	101023340	101023360	101023375	101023396	3'-A before central loop	hsa-mir-411_36_G_a	hsa-mir-411 MI0003675 [96 bases, EC0E51C5] [96 bases, EC0E51C5] [96 bases, EC0E51C5] [96 bases, EC0E51C5] [96 bases, EC0E51C5] [ [96 bases, EC0E51C5]	36	G	a	0	0	0	0	0	1	1	chr14	+	101023325	101023420	101023360	101023340	101023360	101023375	101023396	3'-A before central loop	hsa-mir-411_36_G_a	hsa-mir-411 MI0003675 [96 bases, EC0E51C5] [96 bases, EC0E51C5] [96 bases, EC0E51C5]	36	G	a	1	1	964	1322	0.001	1	1	chr14	+	101023325	101023420	101023360	101023340	101023360	101023375	101023396	3'-A before central loop	hsa-mir-411_36_G_a	hsa-mir-411 MI0003675 [96 bases, EC0E51C5] [96 bases, EC0E51C5] [96 bases, EC0E51C5] [96 bases, EC0E51C5] [96 bases, EC0E51C5] [ [96 bases, EC0E51C5]	36	G	a	1	0	25	9	0.04	1	1	chr14	+	101023325	101023420	101023360	101023340	101023360	101023375	101023396	3'-A before central loop	hsa-mir-411_36_G_a	hsa-mir-411 MI0003675 [96 bases, EC0E51C5] [96 bases, EC0E51C5] [96 bases, EC0E51C5] [96 bases, EC0E51C5] [96 bases, EC0E51C5] [ [96 bases, EC0E51C5]	36	G	a	0	0	0	0	0	1	1	chr14	+	101023325	101023420	101023360	101023340	101023360	101023375	101023396	3'-A before central loop	hsa-mir-411_36_G_a	hsa-mir-411 MI0003675 [96 bases, EC0E51C5] [96 bases, EC0E51C5] [96 bases, EC0E51C5] [96 bases, EC0E51C5] [96 bases, EC0E51C5] [ [96 bases, EC0E51C5]	36	G	a	20	35	9123	16233	0.002	1	1	chr14	+	101023325	101023420	101023360	101023340	101023360	101023375	101023396	3'-A before central loop	hsa-mir-411_36_G_a	hsa-mir-411 MI0003675 [96 bases, EC0E51C5] [96 bases, EC0E51C5] [96 bases, EC0E51C5] [96 bases, EC0E51C5] [96 bases, EC0E51C5] [ [96 bases, EC0E51C5]	36	G	a	23	52	8022	18251	0.003	1	1	chr14	+	101023325	101023420	101023360	101023340	101023360	101023375	101023396	3'-A before central loop	hsa-mir-411_36_G_a	hsa-mir-411 MI0003675 [96 bases, EC0E51C5] [96 bases, EC0E51C5] [96 bases, EC0E51C5] [96 bases, EC0E51C5] [96 bases, EC0E51C5] [ [96 bases, EC0E51C5]	36	G	a	56	86	18702	28766	0.003	1	1	chr14	+	101023325	101023420	101023360	101023340	101023360	101023375	101023396	3'-A before central loop	hsa-mir-411_36_G_a	hsa-mir-411 MI0003675 [96 bases, EC0E51C5] [96 bases, EC0E51C5] [96 bases, EC0E51C5] [96 bases, EC0E51C5] [96 bases, EC0E51C5] [ [96 bases, EC0E51C5]	36	G	a	8	14	3447	6409	0.002	1	1	chr14	+	101023325	101023420	101023360	101023340	101023360	101023375	101023396	3'-A before central loop	hsa-mir-411_36_G_a	hsa-mir-411 MI0003675 [96 bases, EC0E51C5] [96 bases, EC0E51C5] [96 bases, EC0E51C5] [96 bases, EC0E51C5] [96 bases, EC0E51C5] [ [96 bases, EC0E51C5]	36	G	a	30	44	15758	23246	0.002	1	1	chr14	+	101023325	101023420	101023360	101023340	101023360	101023375	101023396	3'-A before central loop	hsa-mir-411_36_G_a	hsa-mir-411 MI0003675 [96 bases, EC0E51C5] [96 bases, EC0E51C5] [96 bases, EC0E51C5] [96 bases, EC0E51C5] [96 bases, EC0E51C5] [ [96 bases, EC0E51C5]	36	G	a	14	53	1847	6993	0.008	1	1	chr14	+	101023325	101023420	101023360	101023340	101023360	101023375	101023396	3'-A before central loop	hsa-mir-411_36_G_a	hsa-mir-411 MI0003675 [96 bases, EC0E51C5] [96 bases, EC0E51C5] [96 bases, EC0E51C5] [96 bases, EC0E51C5] [96 bases, EC0E51C5] [ [96 bases, EC0E51C5]	36	G	a	83	35	16761	7209	0.005	1	1	chr14	+	101023325	101023420	101023360	101023340	101023360	101023375	101023396	3'-A before central loop	hsa-mir-411_36_G_a	hsa-mir-411 MI0003675 [96 bases, EC0E51C5] [96 bases, EC0E51C5] [96 bases, EC0E51C5] [96 bases, EC0E51C5] [96 bases, EC0E51C5] [ [96 bases, EC0E51C5]	36	G	a	96	46	78934	38109	0.001	1	1	chr14	+	101023325	101023420	101023360	101023340	101023360	101023375	101023396	3'-A before central loop	hsa-mir-411_36_G_a	hsa-mir-411 MI0003675 [96 bases, EC0E51C5] [96 bases, EC0E51C5] [96 bases, EC0E51C5] [96 bases, EC0E51C5] [96 bases, EC0E51C5] [ [96 bases, EC0E51C5]	36	G	a	61	67	5671	6243	0.011	1	1	chr14	+	101023325	101023420	101023360	101023340	101023360	101023375	101023396	3'-A before central loop	hsa-mir-411_36_G_a	hsa-mir-411 MI0003675 [96 bases, EC0E51C5] [96 bases, EC0E51C5] [96 bases, EC0E51C5] [96 bases, EC0E51C5] [96 bases, EC0E51C5] [ [96 bases, EC0E51C5]	36	G	a	27	30	3669	4130	0.007	1	1	chr14	+	101023325	101023420	101023360	101023340	101023360	101023375	101023396	3'-A before central loop	hsa-mir-411_36_G_a	hsa-mir-411 MI0003675 [96 bases, EC0E51C5] [96 bases, EC0E51C5] [96 bases, EC0E51C5] [96 bases, EC0E51C5] [96 bases, EC0E51C5] [ [96 bases, EC0E51C5]	36	G	a	54	96	4608	8216	0.012	1	1	chr14	+	101023325	101023420	101023360	101023340	101023360	101023375	101023396	3'-A before central loop	hsa-mir-411_36_G_a	hsa-mir-411 MI0003675 [96 bases, EC0E51C5] [96 bases, EC0E51C5] [96 bases, EC0E51C5] [96 bases, EC0E51C5] [96 bases, EC0E51C5] [ [96 bases, EC0E51C5]	36	G	a	5	6	1385	1906	0.004	1	1	chr14	+	101023325	101023420	101023360	101023340	101023360	101023375	101023396	3'-A before central loop	hsa-mir-411_36_G_a	hsa-mir-411 MI0003675 [96 bases, EC0E51C5] [96 bases, EC0E51C5] [96 bases, EC0E51C5] [96 bases, EC0E51C5] [96 bases, EC0E51C5] [ [96 bases, EC0E51C5]	36	G	a	74	76	5524	5715	0.013	1	1	chr14	+	101023325	101023420	101023360	101023340	101023360	101023375	101023396	3'-A before central loop	hsa-mir-411_36_G_a	hsa-mir-411 MI0003675 [96 bases, EC0E51C5] [96 bases, EC0E51C5] [96 bases, EC0E51C5] [96 bases, EC0E51C5] [96 bases, EC0E51C5] [ [96 bases, EC0E51C5]	36	G	a	33	46	3606	5069	0.009	1	1	chr14	+	101023325	101023420	101023360	101023340	101023360	101023375	101023396	3'-A before central loop	hsa-mir-411_36_G_a	hsa-mir-411 MI0003675 [96 bases, EC0E51C5] [96 bases, EC0E51C5] [96 bases, EC0E51C5] [96 bases, EC0E51C5] [96 bases, EC0E51C5] [ [96 bases, EC0E51C5]	36	G	a	50	50	5929	5983	0.008	1	1	chr14	+	101023325	101023420	101023360	101023340	101023360	101023375	101023396	3'-A before central loop	hsa-mir-411_36_G_a	hsa-mir-411 MI0003675 [96 bases, EC0E51C5] [96 bases, EC0E51C5] [96 bases, EC0E51C5] [96 bases, EC0E51C5] [96 bases, EC0E51C5] [ [96 bases, EC0E51C5]	36	G	a	2	2	1345	1406	0.001	1	1	chr14	+	101023325	101023420	101023360	101023340	101023360	101023375	101023396	3'-A before central loop	hsa-mir-411_36_G_a	hsa-mir-411 MI0003675 [96 bases, EC0E51C5] [96 bases, EC0E51C5] [96 bases, EC0E51C5] [96 bases, EC0E51C5] [96 bases, EC0E51C5] [ [96 bases, EC0E51C5]	36	G	a	51	60	5169	6150	0.01	1	1	chr14	+	101023325	101023420	101023360	101023340	101023360	101023375	101023396	3'-A before central loop	3'-A before central loop	not specified	not specified	not specified	not specified	not specified	SRR5398640	4873	0.096	0	mature	not	0.00617236	0.0378197
hsa-mir-423_40_U_a	hsa-mir-423 MI0001445 [94 bases, D86B2FA] [94 bases, D86B2FA] [94 bases, D86B2FA] [94 bases, D86B2FA] [94 bases, D86B2FA] [94 ba [94 bases, D86B2FA]	40	U	a	26	36	208	291	0.125	2.1e-09	3.2e-08	chr17	+	30117079	30117172	30117118	30117095	30117117	30117131	30117153	3'-A before central loop	hsa-mir-423_40_U_a	hsa-mir-423 MI0001445 [94 bases, D86B2FA] [94 bases, D86B2FA] [94 bases, D86B2FA] [94 bases, D86B2FA] [94 bases, D86B2FA] [94 ba [94 bases, D86B2FA]	40	U	a	27	31	259	306	0.104	6.63e-06	7.24e-05	chr17	+	30117079	30117172	30117118	30117095	30117117	30117131	30117153	3'-A before central loop	hsa-mir-423_40_U_a	hsa-mir-423 MI0001445 [94 bases, D86B2FA] [94 bases, D86B2FA] [94 bases, D86B2FA] [94 bases, D86B2FA] [94 bases, D86B2FA] [94 ba [94 bases, D86B2FA]	40	U	a	24	29	358	442	0.067	0.0501	0.348	chr17	+	30117079	30117172	30117118	30117095	30117117	30117131	30117153	3'-A before central loop	hsa-mir-423_40_U_a	hsa-mir-423 MI0001445 [94 bases, D86B2FA] [94 bases, D86B2FA] [94 bases, D86B2FA] [94 bases, D86B2FA] [94 bases, D86B2FA] [94 ba [94 bases, D86B2FA]	40	U	a	34	54	311	501	0.109	5.44e-10	7.75e-09	chr17	+	30117079	30117172	30117118	30117095	30117117	30117131	30117153	3'-A before central loop	hsa-mir-423_40_U_a	hsa-mir-423 MI0001445 [94 bases, D86B2FA] [94 bases, D86B2FA] [94 bases, D86B2FA] [94 bases, D86B2FA] [94 bases, D86B2FA] [94 ba [94 bases, D86B2FA]	40	U	a	34	55	335	547	0.101	1.62e-08	1.72e-07	chr17	+	30117079	30117172	30117118	30117095	30117117	30117131	30117153	3'-A before central loop	hsa-mir-423_40_U_a	hsa-mir-423 MI0001445 [94 bases, D86B2FA] [94 bases, D86B2FA] [94 bases, D86B2FA] [94 bases, D86B2FA] [94 bases, D86B2FA] [94 ba [94 bases, D86B2FA]	40	U	a	36	41	370	421	0.097	4.17e-06	4.47e-05	chr17	+	30117079	30117172	30117118	30117095	30117117	30117131	30117153	3'-A before central loop	hsa-mir-423_40_U_a	hsa-mir-423 MI0001445 [94 bases, D86B2FA] [94 bases, D86B2FA] [94 bases, D86B2FA] [94 bases, D86B2FA] [94 bases, D86B2FA] [94 ba [94 bases, D86B2FA]	40	U	a	29	39	286	389	0.101	1.64e-06	1.79e-05	chr17	+	30117079	30117172	30117118	30117095	30117117	30117131	30117153	3'-A before central loop	hsa-mir-423_40_U_a	hsa-mir-423 MI0001445 [94 bases, D86B2FA] [94 bases, D86B2FA] [94 bases, D86B2FA] [94 bases, D86B2FA] [94 bases, D86B2FA] [94 ba [94 bases, D86B2FA]	40	U	a	37	42	322	369	0.115	5.18e-09	8.28e-08	chr17	+	30117079	30117172	30117118	30117095	30117117	30117131	30117153	3'-A before central loop	hsa-mir-423_40_U_a	hsa-mir-423 MI0001445 [94 bases, D86B2FA] [94 bases, D86B2FA] [94 bases, D86B2FA] [94 bases, D86B2FA] [94 bases, D86B2FA] [94 ba [94 bases, D86B2FA]	40	U	a	16	24	177	274	0.09	0.00108	0.00888	chr17	+	30117079	30117172	30117118	30117095	30117117	30117131	30117153	3'-A before central loop	hsa-mir-423_40_U_a	hsa-mir-423 MI0001445 [94 bases, D86B2FA] [94 bases, D86B2FA] [94 bases, D86B2FA] [94 bases, D86B2FA] [94 bases, D86B2FA] [94 ba [94 bases, D86B2FA]	40	U	a	41	53	468	605	0.088	1.08e-05	0.000115	chr17	+	30117079	30117172	30117118	30117095	30117117	30117131	30117153	3'-A before central loop	hsa-mir-423_40_U_a	hsa-mir-423 MI0001445 [94 bases, D86B2FA] [94 bases, D86B2FA] [94 bases, D86B2FA] [94 bases, D86B2FA] [94 bases, D86B2FA] [94 ba [94 bases, D86B2FA]	40	U	a	46	56	398	487	0.116	1.5e-11	2.44e-10	chr17	+	30117079	30117172	30117118	30117095	30117117	30117131	30117153	3'-A before central loop	hsa-mir-423_40_U_a	hsa-mir-423 MI0001445 [94 bases, D86B2FA] [94 bases, D86B2FA] [94 bases, D86B2FA] [94 bases, D86B2FA] [94 bases, D86B2FA] [94 ba [94 bases, D86B2FA]	40	U	a	29	38	214	280	0.136	2.46e-11	4.1e-10	chr17	+	30117079	30117172	30117118	30117095	30117117	30117131	30117153	3'-A before central loop	hsa-mir-423_40_U_a	hsa-mir-423 MI0001445 [94 bases, D86B2FA] [94 bases, D86B2FA] [94 bases, D86B2FA] [94 bases, D86B2FA] [94 bases, D86B2FA] [94 ba [94 bases, D86B2FA]	40	U	a	20	24	319	393	0.063	0.124	0.803	chr17	+	30117079	30117172	30117118	30117095	30117117	30117131	30117153	3'-A before central loop	hsa-mir-423_40_U_a	hsa-mir-423 MI0001445 [94 bases, D86B2FA] [94 bases, D86B2FA] [94 bases, D86B2FA] [94 bases, D86B2FA] [94 bases, D86B2FA] [94 ba [94 bases, D86B2FA]	40	U	a	25	27	219	244	0.114	2.12e-06	2.33e-05	chr17	+	30117079	30117172	30117118	30117095	30117117	30117131	30117153	3'-A before central loop	hsa-mir-423_40_U_a	hsa-mir-423 MI0001445 [94 bases, D86B2FA] [94 bases, D86B2FA] [94 bases, D86B2FA] [94 bases, D86B2FA] [94 bases, D86B2FA] [94 ba [94 bases, D86B2FA]	40	U	a	28	40	258	375	0.109	9.75e-08	1.05e-06	chr17	+	30117079	30117172	30117118	30117095	30117117	30117131	30117153	3'-A before central loop	hsa-mir-423_40_U_a	hsa-mir-423 MI0001445 [94 bases, D86B2FA] [94 bases, D86B2FA] [94 bases, D86B2FA] [94 bases, D86B2FA] [94 bases, D86B2FA] [94 ba [94 bases, D86B2FA]	40	U	a	21	30	192	278	0.109	2.78e-06	2.84e-05	chr17	+	30117079	30117172	30117118	30117095	30117117	30117131	30117153	3'-A before central loop	hsa-mir-423_40_U_a	hsa-mir-423 MI0001445 [94 bases, D86B2FA] [94 bases, D86B2FA] [94 bases, D86B2FA] [94 bases, D86B2FA] [94 bases, D86B2FA] [94 ba [94 bases, D86B2FA]	40	U	a	15	17	158	183	0.095	0.00263	0.0225	chr17	+	30117079	30117172	30117118	30117095	30117117	30117131	30117153	3'-A before central loop	hsa-mir-423_40_U_a	hsa-mir-423 MI0001445 [94 bases, D86B2FA] [94 bases, D86B2FA] [94 bases, D86B2FA] [94 bases, D86B2FA] [94 bases, D86B2FA] [94 ba [94 bases, D86B2FA]	40	U	a	35	40	356	411	0.098	3.44e-06	3.8e-05	chr17	+	30117079	30117172	30117118	30117095	30117117	30117131	30117153	3'-A before central loop	hsa-mir-423_40_U_a	hsa-mir-423 MI0001445 [94 bases, D86B2FA] [94 bases, D86B2FA] [94 bases, D86B2FA] [94 bases, D86B2FA] [94 bases, D86B2FA] [94 ba [94 bases, D86B2FA]	40	U	a	25	33	301	397	0.083	0.00125	0.0106	chr17	+	30117079	30117172	30117118	30117095	30117117	30117131	30117153	3'-A before central loop	hsa-mir-423_40_U_a	hsa-mir-423 MI0001445 [94 bases, D86B2FA] [94 bases, D86B2FA] [94 bases, D86B2FA] [94 bases, D86B2FA] [94 bases, D86B2FA] [94 ba [94 bases, D86B2FA]	40	U	a	15	16	113	126	0.133	9.66e-06	0.000105	chr17	+	30117079	30117172	30117118	30117095	30117117	30117131	30117153	3'-A before central loop	hsa-mir-423_40_U_a	hsa-mir-423 MI0001445 [94 bases, D86B2FA] [94 bases, D86B2FA] [94 bases, D86B2FA] [94 bases, D86B2FA] [94 bases, D86B2FA] [94 ba [94 bases, D86B2FA]	40	U	a	64	85	483	644	0.133	0	0	chr17	+	30117079	30117172	30117118	30117095	30117117	30117131	30117153	3'-A before central loop	hsa-mir-423_40_U_a	hsa-mir-423 MI0001445 [94 bases, D86B2FA] [94 bases, D86B2FA] [94 bases, D86B2FA] [94 bases, D86B2FA] [94 bases, D86B2FA] [94 ba [94 bases, D86B2FA]	40	U	a	15	20	175	238	0.086	0.00572	0.0455	chr17	+	30117079	30117172	30117118	30117095	30117117	30117131	30117153	3'-A before central loop	hsa-mir-423_40_U_a	hsa-mir-423 MI0001445 [94 bases, D86B2FA] [94 bases, D86B2FA] [94 bases, D86B2FA] [94 bases, D86B2FA] [94 bases, D86B2FA] [94 ba [94 bases, D86B2FA]	40	U	a	25	38	173	268	0.145	5.78e-13	9.13e-12	chr17	+	30117079	30117172	30117118	30117095	30117117	30117131	30117153	3'-A before central loop	hsa-mir-423_40_U_a	hsa-mir-423 MI0001445 [94 bases, D86B2FA] [94 bases, D86B2FA] [94 bases, D86B2FA] [94 bases, D86B2FA] [94 bases, D86B2FA] [94 ba [94 bases, D86B2FA]	40	U	a	23	33	204	294	0.113	3.89e-07	4.12e-06	chr17	+	30117079	30117172	30117118	30117095	30117117	30117131	30117153	3'-A before central loop	hsa-mir-423_40_U_a	hsa-mir-423 MI0001445 [94 bases, D86B2FA] [94 bases, D86B2FA] [94 bases, D86B2FA] [94 bases, D86B2FA] [94 bases, D86B2FA] [94 ba [94 bases, D86B2FA]	40	U	a	21	21	216	221	0.097	0.000623	0.0061	chr17	+	30117079	30117172	30117118	30117095	30117117	30117131	30117153	3'-A before central loop	hsa-mir-423_40_U_a	hsa-mir-423 MI0001445 [94 bases, D86B2FA] [94 bases, D86B2FA] [94 bases, D86B2FA] [94 bases, D86B2FA] [94 bases, D86B2FA] [94 ba [94 bases, D86B2FA]	40	U	a	14	20	160	232	0.088	0.00433	0.0331	chr17	+	30117079	30117172	30117118	30117095	30117117	30117131	30117153	3'-A before central loop	hsa-mir-423_40_U_a	hsa-mir-423 MI0001445 [94 bases, D86B2FA] [94 bases, D86B2FA] [94 bases, D86B2FA] [94 bases, D86B2FA] [94 bases, D86B2FA] [94 ba [94 bases, D86B2FA]	40	U	a	10	12	111	140	0.09	0.0147	0.109	chr17	+	30117079	30117172	30117118	30117095	30117117	30117131	30117153	3'-A before central loop	hsa-mir-423_40_U_a	hsa-mir-423 MI0001445 [94 bases, D86B2FA] [94 bases, D86B2FA] [94 bases, D86B2FA] [94 bases, D86B2FA] [94 bases, D86B2FA] [94 ba [94 bases, D86B2FA]	40	U	a	19	26	180	254	0.106	2.37e-05	0.000229	chr17	+	30117079	30117172	30117118	30117095	30117117	30117131	30117153	3'-A before central loop	hsa-mir-423_40_U_a	hsa-mir-423 MI0001445 [94 bases, D86B2FA] [94 bases, D86B2FA] [94 bases, D86B2FA] [94 bases, D86B2FA] [94 bases, D86B2FA] [94 ba [94 bases, D86B2FA]	40	U	a	32	50	191	300	0.168	0	0	chr17	+	30117079	30117172	30117118	30117095	30117117	30117131	30117153	3'-A before central loop	hsa-mir-423_40_U_a	hsa-mir-423 MI0001445 [94 bases, D86B2FA] [94 bases, D86B2FA] [94 bases, D86B2FA] [94 bases, D86B2FA] [94 bases, D86B2FA] [94 ba [94 bases, D86B2FA]	40	U	a	10	9	77	73	0.13	0.000856	0.00822	chr17	+	30117079	30117172	30117118	30117095	30117117	30117131	30117153	3'-A before central loop	hsa-mir-423_40_U_a	hsa-mir-423 MI0001445 [94 bases, D86B2FA] [94 bases, D86B2FA] [94 bases, D86B2FA] [94 bases, D86B2FA] [94 bases, D86B2FA] [94 ba [94 bases, D86B2FA]	40	U	a	23	19	270	231	0.085	0.00707	0.0574	chr17	+	30117079	30117172	30117118	30117095	30117117	30117131	30117153	3'-A before central loop	hsa-mir-423_40_U_a	hsa-mir-423 MI0001445 [94 bases, D86B2FA] [94 bases, D86B2FA] [94 bases, D86B2FA] [94 bases, D86B2FA] [94 bases, D86B2FA] [94 ba [94 bases, D86B2FA]	40	U	a	43	30	413	296	0.104	9.58e-06	0.000143	chr17	+	30117079	30117172	30117118	30117095	30117117	30117131	30117153	3'-A before central loop	hsa-mir-423_40_U_a	hsa-mir-423 MI0001445 [94 bases, D86B2FA] [94 bases, D86B2FA] [94 bases, D86B2FA] [94 bases, D86B2FA] [94 bases, D86B2FA] [94 ba [94 bases, D86B2FA]	40	U	a	28	24	325	286	0.086	0.00249	0.0236	chr17	+	30117079	30117172	30117118	30117095	30117117	30117131	30117153	3'-A before central loop	hsa-mir-423_40_U_a	hsa-mir-423 MI0001445 [94 bases, D86B2FA] [94 bases, D86B2FA] [94 bases, D86B2FA] [94 bases, D86B2FA] [94 bases, D86B2FA] [94 ba [94 bases, D86B2FA]	40	U	a	5	5	59	67	0.085	0.0947	0.594	chr17	+	30117079	30117172	30117118	30117095	30117117	30117131	30117153	3'-A before central loop	hsa-mir-423_40_U_a	hsa-mir-423 MI0001445 [94 bases, D86B2FA] [94 bases, D86B2FA] [94 bases, D86B2FA] [94 bases, D86B2FA] [94 bases, D86B2FA] [94 ba [94 bases, D86B2FA]	40	U	a	9	6	108	74	0.083	0.0927	0.682	chr17	+	30117079	30117172	30117118	30117095	30117117	30117131	30117153	3'-A before central loop	hsa-mir-423_40_U_a	hsa-mir-423 MI0001445 [94 bases, D86B2FA] [94 bases, D86B2FA] [94 bases, D86B2FA] [94 bases, D86B2FA] [94 bases, D86B2FA] [94 ba [94 bases, D86B2FA]	40	U	a	23	18	237	193	0.097	0.00134	0.0133	chr17	+	30117079	30117172	30117118	30117095	30117117	30117131	30117153	3'-A before central loop	hsa-mir-423_40_U_a	hsa-mir-423 MI0001445 [94 bases, D86B2FA] [94 bases, D86B2FA] [94 bases, D86B2FA] [94 bases, D86B2FA] [94 bases, D86B2FA] [94 ba [94 bases, D86B2FA]	40	U	a	19	33	203	355	0.094	8.04e-05	0.000718	chr17	+	30117079	30117172	30117118	30117095	30117117	30117131	30117153	3'-A before central loop	hsa-mir-423_40_U_a	hsa-mir-423 MI0001445 [94 bases, D86B2FA] [94 bases, D86B2FA] [94 bases, D86B2FA] [94 bases, D86B2FA] [94 bases, D86B2FA] [94 ba [94 bases, D86B2FA]	40	U	a	30	48	243	390	0.123	1.38e-11	2.23e-10	chr17	+	30117079	30117172	30117118	30117095	30117117	30117131	30117153	3'-A before central loop	hsa-mir-423_40_U_a	hsa-mir-423 MI0001445 [94 bases, D86B2FA] [94 bases, D86B2FA] [94 bases, D86B2FA] [94 bases, D86B2FA] [94 bases, D86B2FA] [94 ba [94 bases, D86B2FA]	40	U	a	14	25	158	286	0.089	0.00136	0.011	chr17	+	30117079	30117172	30117118	30117095	30117117	30117131	30117153	3'-A before central loop	hsa-mir-423_40_U_a	hsa-mir-423 MI0001445 [94 bases, D86B2FA] [94 bases, D86B2FA] [94 bases, D86B2FA] [94 bases, D86B2FA] [94 bases, D86B2FA] [94 ba [94 bases, D86B2FA]	40	U	a	3	4	60	90	0.05	0.5	1	chr17	+	30117079	30117172	30117118	30117095	30117117	30117131	30117153	3'-A before central loop	hsa-mir-423_40_U_a	hsa-mir-423 MI0001445 [94 bases, D86B2FA] [94 bases, D86B2FA] [94 bases, D86B2FA] [94 bases, D86B2FA] [94 bases, D86B2FA] [94 ba [94 bases, D86B2FA]	40	U	a	12	17	72	106	0.167	1.63e-08	2.36e-07	chr17	+	30117079	30117172	30117118	30117095	30117117	30117131	30117153	3'-A before central loop	hsa-mir-423_40_U_a	hsa-mir-423 MI0001445 [94 bases, D86B2FA] [94 bases, D86B2FA] [94 bases, D86B2FA] [94 bases, D86B2FA] [94 bases, D86B2FA] [94 ba [94 bases, D86B2FA]	40	U	a	30	39	209	273	0.144	6.26e-13	1.13e-11	chr17	+	30117079	30117172	30117118	30117095	30117117	30117131	30117153	3'-A before central loop	hsa-mir-423_40_U_a	hsa-mir-423 MI0001445 [94 bases, D86B2FA] [94 bases, D86B2FA] [94 bases, D86B2FA] [94 bases, D86B2FA] [94 bases, D86B2FA] [94 ba [94 bases, D86B2FA]	40	U	a	11	15	94	133	0.117	0.000187	0.00194	chr17	+	30117079	30117172	30117118	30117095	30117117	30117131	30117153	3'-A before central loop	hsa-mir-423_40_U_a	hsa-mir-423 MI0001445 [94 bases, D86B2FA] [94 bases, D86B2FA] [94 bases, D86B2FA] [94 bases, D86B2FA] [94 bases, D86B2FA] [94 ba [94 bases, D86B2FA]	40	U	a	14	18	84	108	0.167	1.21e-08	1.79e-07	chr17	+	30117079	30117172	30117118	30117095	30117117	30117131	30117153	3'-A before central loop	hsa-mir-423_40_U_a	hsa-mir-423 MI0001445 [94 bases, D86B2FA] [94 bases, D86B2FA] [94 bases, D86B2FA] [94 bases, D86B2FA] [94 bases, D86B2FA] [94 ba [94 bases, D86B2FA]	40	U	a	44	53	420	514	0.105	6.08e-09	9.21e-08	chr17	+	30117079	30117172	30117118	30117095	30117117	30117131	30117153	3'-A before central loop	hsa-mir-423_40_U_a	hsa-mir-423 MI0001445 [94 bases, D86B2FA] [94 bases, D86B2FA] [94 bases, D86B2FA] [94 bases, D86B2FA] [94 bases, D86B2FA] [94 ba [94 bases, D86B2FA]	40	U	a	29	42	323	470	0.09	3.74e-05	0.000381	chr17	+	30117079	30117172	30117118	30117095	30117117	30117131	30117153	3'-A before central loop	hsa-mir-423_40_U_a	hsa-mir-423 MI0001445 [94 bases, D86B2FA] [94 bases, D86B2FA] [94 bases, D86B2FA] [94 bases, D86B2FA] [94 bases, D86B2FA] [94 ba [94 bases, D86B2FA]	40	U	a	46	69	270	410	0.17	0	0	chr17	+	30117079	30117172	30117118	30117095	30117117	30117131	30117153	3'-A before central loop	hsa-mir-423_40_U_a	hsa-mir-423 MI0001445 [94 bases, D86B2FA] [94 bases, D86B2FA] [94 bases, D86B2FA] [94 bases, D86B2FA] [94 bases, D86B2FA] [94 ba [94 bases, D86B2FA]	40	U	a	28	37	294	398	0.095	1.7e-05	0.000171	chr17	+	30117079	30117172	30117118	30117095	30117117	30117131	30117153	3'-A before central loop	hsa-mir-423_40_U_a	hsa-mir-423 MI0001445 [94 bases, D86B2FA] [94 bases, D86B2FA] [94 bases, D86B2FA] [94 bases, D86B2FA] [94 bases, D86B2FA] [94 ba [94 bases, D86B2FA]	40	U	a	21	32	188	292	0.112	6.39e-07	7.47e-06	chr17	+	30117079	30117172	30117118	30117095	30117117	30117131	30117153	3'-A before central loop	hsa-mir-423_40_U_a	hsa-mir-423 MI0001445 [94 bases, D86B2FA] [94 bases, D86B2FA] [94 bases, D86B2FA] [94 bases, D86B2FA] [94 bases, D86B2FA] [94 ba [94 bases, D86B2FA]	40	U	a	50	65	316	416	0.158	0	0	chr17	+	30117079	30117172	30117118	30117095	30117117	30117131	30117153	3'-A before central loop	hsa-mir-423_40_U_a	hsa-mir-423 MI0001445 [94 bases, D86B2FA] [94 bases, D86B2FA] [94 bases, D86B2FA] [94 bases, D86B2FA] [94 bases, D86B2FA] [94 ba [94 bases, D86B2FA]	40	U	a	22	22	331	335	0.066	0.0833	0.618	chr17	+	30117079	30117172	30117118	30117095	30117117	30117131	30117153	3'-A before central loop	hsa-mir-423_40_U_a	hsa-mir-423 MI0001445 [94 bases, D86B2FA] [94 bases, D86B2FA] [94 bases, D86B2FA] [94 bases, D86B2FA] [94 bases, D86B2FA] [94 ba [94 bases, D86B2FA]	40	U	a	22	33	203	305	0.108	1.4e-06	1.51e-05	chr17	+	30117079	30117172	30117118	30117095	30117117	30117131	30117153	3'-A before central loop	hsa-mir-423_40_U_a	hsa-mir-423 MI0001445 [94 bases, D86B2FA] [94 bases, D86B2FA] [94 bases, D86B2FA] [94 bases, D86B2FA] [94 bases, D86B2FA] [94 ba [94 bases, D86B2FA]	40	U	a	13	10	134	111	0.097	0.0115	0.0923	chr17	+	30117079	30117172	30117118	30117095	30117117	30117131	30117153	3'-A before central loop	hsa-mir-423_40_U_a	hsa-mir-423 MI0001445 [94 bases, D86B2FA] [94 bases, D86B2FA] [94 bases, D86B2FA] [94 bases, D86B2FA] [94 bases, D86B2FA] [94 ba [94 bases, D86B2FA]	40	U	a	69	70	611	622	0.113	2.97e-13	5.73e-12	chr17	+	30117079	30117172	30117118	30117095	30117117	30117131	30117153	3'-A before central loop	hsa-mir-423_40_U_a	hsa-mir-423 MI0001445 [94 bases, D86B2FA] [94 bases, D86B2FA] [94 bases, D86B2FA] [94 bases, D86B2FA] [94 bases, D86B2FA] [94 ba [94 bases, D86B2FA]	40	U	a	23	15	482	333	0.048	1	1	chr17	+	30117079	30117172	30117118	30117095	30117117	30117131	30117153	3'-A before central loop	hsa-mir-423_40_U_a	hsa-mir-423 MI0001445 [94 bases, D86B2FA] [94 bases, D86B2FA] [94 bases, D86B2FA] [94 bases, D86B2FA] [94 bases, D86B2FA] [94 ba [94 bases, D86B2FA]	40	U	a	25	16	292	193	0.086	0.0114	0.0978	chr17	+	30117079	30117172	30117118	30117095	30117117	30117131	30117153	3'-A before central loop	hsa-mir-423_40_U_a	hsa-mir-423 MI0001445 [94 bases, D86B2FA] [94 bases, D86B2FA] [94 bases, D86B2FA] [94 bases, D86B2FA] [94 bases, D86B2FA] [94 ba [94 bases, D86B2FA]	40	U	a	23	23	387	396	0.059	0.195	1	chr17	+	30117079	30117172	30117118	30117095	30117117	30117131	30117153	3'-A before central loop	hsa-mir-423_40_U_a	hsa-mir-423 MI0001445 [94 bases, D86B2FA] [94 bases, D86B2FA] [94 bases, D86B2FA] [94 bases, D86B2FA] [94 bases, D86B2FA] [94 ba [94 bases, D86B2FA]	40	U	a	9	7	219	178	0.041	1	1	chr17	+	30117079	30117172	30117118	30117095	30117117	30117131	30117153	3'-A before central loop	hsa-mir-423_40_U_a	hsa-mir-423 MI0001445 [94 bases, D86B2FA] [94 bases, D86B2FA] [94 bases, D86B2FA] [94 bases, D86B2FA] [94 bases, D86B2FA] [94 ba [94 bases, D86B2FA]	40	U	a	29	16	318	183	0.091	0.0052	0.0498	chr17	+	30117079	30117172	30117118	30117095	30117117	30117131	30117153	3'-A before central loop	hsa-mir-423_40_U_a	hsa-mir-423 MI0001445 [94 bases, D86B2FA] [94 bases, D86B2FA] [94 bases, D86B2FA] [94 bases, D86B2FA] [94 bases, D86B2FA] [94 ba [94 bases, D86B2FA]	40	U	a	9	9	132	138	0.068	0.163	1	chr17	+	30117079	30117172	30117118	30117095	30117117	30117131	30117153	3'-A before central loop	hsa-mir-423_40_U_a	hsa-mir-423 MI0001445 [94 bases, D86B2FA] [94 bases, D86B2FA] [94 bases, D86B2FA] [94 bases, D86B2FA] [94 bases, D86B2FA] [94 ba [94 bases, D86B2FA]	40	U	a	13	9	332	250	0.039	1	1	chr17	+	30117079	30117172	30117118	30117095	30117117	30117131	30117153	3'-A before central loop	hsa-mir-423_40_U_a	hsa-mir-423 MI0001445 [94 bases, D86B2FA] [94 bases, D86B2FA] [94 bases, D86B2FA] [94 bases, D86B2FA] [94 bases, D86B2FA] [94 ba [94 bases, D86B2FA]	40	U	a	8	7	142	131	0.056	0.369	1	chr17	+	30117079	30117172	30117118	30117095	30117117	30117131	30117153	3'-A before central loop	hsa-mir-423_40_U_a	hsa-mir-423 MI0001445 [94 bases, D86B2FA] [94 bases, D86B2FA] [94 bases, D86B2FA] [94 bases, D86B2FA] [94 bases, D86B2FA] [94 ba [94 bases, D86B2FA]	40	U	a	22	17	290	233	0.076	0.035	0.256	chr17	+	30117079	30117172	30117118	30117095	30117117	30117131	30117153	3'-A before central loop	hsa-mir-423_40_U_a	hsa-mir-423 MI0001445 [94 bases, D86B2FA] [94 bases, D86B2FA] [94 bases, D86B2FA] [94 bases, D86B2FA] [94 bases, D86B2FA] [94 ba [94 bases, D86B2FA]	40	U	a	37	37	433	441	0.085	0.000314	0.00302	chr17	+	30117079	30117172	30117118	30117095	30117117	30117131	30117153	3'-A before central loop	hsa-mir-423_40_U_a	hsa-mir-423 MI0001445 [94 bases, D86B2FA] [94 bases, D86B2FA] [94 bases, D86B2FA] [94 bases, D86B2FA] [94 bases, D86B2FA] [94 ba [94 bases, D86B2FA]	40	U	a	13	10	242	190	0.054	0.407	1	chr17	+	30117079	30117172	30117118	30117095	30117117	30117131	30117153	3'-A before central loop	hsa-mir-423_40_U_a	hsa-mir-423 MI0001445 [94 bases, D86B2FA] [94 bases, D86B2FA] [94 bases, D86B2FA] [94 bases, D86B2FA] [94 bases, D86B2FA] [94 ba [94 bases, D86B2FA]	40	U	a	23	18	347	275	0.066	0.107	0.665	chr17	+	30117079	30117172	30117118	30117095	30117117	30117131	30117153	3'-A before central loop	hsa-mir-423_40_U_a	hsa-mir-423 MI0001445 [94 bases, D86B2FA] [94 bases, D86B2FA] [94 bases, D86B2FA] [94 bases, D86B2FA] [94 bases, D86B2FA] [94 ba [94 bases, D86B2FA]	40	U	a	19	26	283	388	0.067	0.0607	0.4	chr17	+	30117079	30117172	30117118	30117095	30117117	30117131	30117153	3'-A before central loop	hsa-mir-423_40_U_a	hsa-mir-423 MI0001445 [94 bases, D86B2FA] [94 bases, D86B2FA] [94 bases, D86B2FA] [94 bases, D86B2FA] [94 bases, D86B2FA] [94 ba [94 bases, D86B2FA]	40	U	a	39	28	489	352	0.08	0.00518	0.0463	chr17	+	30117079	30117172	30117118	30117095	30117117	30117131	30117153	3'-A before central loop	hsa-mir-423_40_U_a	hsa-mir-423 MI0001445 [94 bases, D86B2FA] [94 bases, D86B2FA] [94 bases, D86B2FA] [94 bases, D86B2FA] [94 bases, D86B2FA] [94 ba [94 bases, D86B2FA]	40	U	a	32	18	352	207	0.091	0.00346	0.0325	chr17	+	30117079	30117172	30117118	30117095	30117117	30117131	30117153	3'-A before central loop	hsa-mir-423_40_U_a	hsa-mir-423 MI0001445 [94 bases, D86B2FA] [94 bases, D86B2FA] [94 bases, D86B2FA] [94 bases, D86B2FA] [94 bases, D86B2FA] [94 ba [94 bases, D86B2FA]	40	U	a	13	13	203	208	0.064	0.176	1	chr17	+	30117079	30117172	30117118	30117095	30117117	30117131	30117153	3'-A before central loop	hsa-mir-423_40_U_a	hsa-mir-423 MI0001445 [94 bases, D86B2FA] [94 bases, D86B2FA] [94 bases, D86B2FA] [94 bases, D86B2FA] [94 bases, D86B2FA] [94 ba [94 bases, D86B2FA]	40	U	a	50	15	387	122	0.129	2.84e-05	0.000447	chr17	+	30117079	30117172	30117118	30117095	30117117	30117131	30117153	3'-A before central loop	hsa-mir-423_40_U_a	hsa-mir-423 MI0001445 [94 bases, D86B2FA] [94 bases, D86B2FA] [94 bases, D86B2FA] [94 bases, D86B2FA] [94 bases, D86B2FA] [94 ba [94 bases, D86B2FA]	40	U	a	55	34	718	450	0.077	0.00479	0.0426	chr17	+	30117079	30117172	30117118	30117095	30117117	30117131	30117153	3'-A before central loop	hsa-mir-423_40_U_a	hsa-mir-423 MI0001445 [94 bases, D86B2FA] [94 bases, D86B2FA] [94 bases, D86B2FA] [94 bases, D86B2FA] [94 bases, D86B2FA] [94 ba [94 bases, D86B2FA]	40	U	a	296	31	3334	354	0.089	0.000406	0.00972	chr17	+	30117079	30117172	30117118	30117095	30117117	30117131	30117153	3'-A before central loop	hsa-mir-423_40_U_a	hsa-mir-423 MI0001445 [94 bases, D86B2FA] [94 bases, D86B2FA] [94 bases, D86B2FA] [94 bases, D86B2FA] [94 bases, D86B2FA] [94 ba [94 bases, D86B2FA]	40	U	a	19	6	286	94	0.066	0.232	1	chr17	+	30117079	30117172	30117118	30117095	30117117	30117131	30117153	3'-A before central loop	hsa-mir-423_40_U_a	hsa-mir-423 MI0001445 [94 bases, D86B2FA] [94 bases, D86B2FA] [94 bases, D86B2FA] [94 bases, D86B2FA] [94 bases, D86B2FA] [94 ba [94 bases, D86B2FA]	40	U	a	31	22	315	230	0.098	0.000371	0.00354	chr17	+	30117079	30117172	30117118	30117095	30117117	30117131	30117153	3'-A before central loop	hsa-mir-423_40_U_a	hsa-mir-423 MI0001445 [94 bases, D86B2FA] [94 bases, D86B2FA] [94 bases, D86B2FA] [94 bases, D86B2FA] [94 bases, D86B2FA] [94 ba [94 bases, D86B2FA]	40	U	a	34	53	203	320	0.167	0	0	chr17	+	30117079	30117172	30117118	30117095	30117117	30117131	30117153	3'-A before central loop	hsa-mir-423_40_U_a	hsa-mir-423 MI0001445 [94 bases, D86B2FA] [94 bases, D86B2FA] [94 bases, D86B2FA] [94 bases, D86B2FA] [94 bases, D86B2FA] [94 ba [94 bases, D86B2FA]	40	U	a	22	23	170	180	0.129	5.03e-07	7.21e-06	chr17	+	30117079	30117172	30117118	30117095	30117117	30117131	30117153	3'-A before central loop	hsa-mir-423_40_U_a	hsa-mir-423 MI0001445 [94 bases, D86B2FA] [94 bases, D86B2FA] [94 bases, D86B2FA] [94 bases, D86B2FA] [94 bases, D86B2FA] [94 ba [94 bases, D86B2FA]	40	U	a	26	16	404	248	0.064	0.149	1	chr17	+	30117079	30117172	30117118	30117095	30117117	30117131	30117153	3'-A before central loop	hsa-mir-423_40_U_a	hsa-mir-423 MI0001445 [94 bases, D86B2FA] [94 bases, D86B2FA] [94 bases, D86B2FA] [94 bases, D86B2FA] [94 bases, D86B2FA] [94 ba [94 bases, D86B2FA]	40	U	a	10	10	117	122	0.085	0.0361	0.25	chr17	+	30117079	30117172	30117118	30117095	30117117	30117131	30117153	3'-A before central loop	hsa-mir-423_40_U_a	hsa-mir-423 MI0001445 [94 bases, D86B2FA] [94 bases, D86B2FA] [94 bases, D86B2FA] [94 bases, D86B2FA] [94 bases, D86B2FA] [94 ba [94 bases, D86B2FA]	40	U	a	58	49	597	505	0.097	5.79e-07	1.02e-05	chr17	+	30117079	30117172	30117118	30117095	30117117	30117131	30117153	3'-A before central loop	hsa-mir-423_40_U_a	hsa-mir-423 MI0001445 [94 bases, D86B2FA] [94 bases, D86B2FA] [94 bases, D86B2FA] [94 bases, D86B2FA] [94 bases, D86B2FA] [94 ba [94 bases, D86B2FA]	40	U	a	26	24	320	296	0.081	0.00679	0.06	chr17	+	30117079	30117172	30117118	30117095	30117117	30117131	30117153	3'-A before central loop	hsa-mir-423_40_U_a	hsa-mir-423 MI0001445 [94 bases, D86B2FA] [94 bases, D86B2FA] [94 bases, D86B2FA] [94 bases, D86B2FA] [94 bases, D86B2FA] [94 ba [94 bases, D86B2FA]	40	U	a	41	33	371	298	0.111	7.92e-07	1.26e-05	chr17	+	30117079	30117172	30117118	30117095	30117117	30117131	30117153	3'-A before central loop	hsa-mir-423_40_U_a	hsa-mir-423 MI0001445 [94 bases, D86B2FA] [94 bases, D86B2FA] [94 bases, D86B2FA] [94 bases, D86B2FA] [94 bases, D86B2FA] [94 ba [94 bases, D86B2FA]	40	U	a	24	19	296	239	0.081	0.0137	0.118	chr17	+	30117079	30117172	30117118	30117095	30117117	30117131	30117153	3'-A before central loop	hsa-mir-423_40_U_a	hsa-mir-423 MI0001445 [94 bases, D86B2FA] [94 bases, D86B2FA] [94 bases, D86B2FA] [94 bases, D86B2FA] [94 bases, D86B2FA] [94 ba [94 bases, D86B2FA]	40	U	a	36	29	244	199	0.148	1.34e-10	2.46e-09	chr17	+	30117079	30117172	30117118	30117095	30117117	30117131	30117153	3'-A before central loop	hsa-mir-423_40_U_a	hsa-mir-423 MI0001445 [94 bases, D86B2FA] [94 bases, D86B2FA] [94 bases, D86B2FA] [94 bases, D86B2FA] [94 bases, D86B2FA] [94 ba [94 bases, D86B2FA]	40	U	a	12	9	86	68	0.14	0.000345	0.0034	chr17	+	30117079	30117172	30117118	30117095	30117117	30117131	30117153	3'-A before central loop	hsa-mir-423_40_U_a	hsa-mir-423 MI0001445 [94 bases, D86B2FA] [94 bases, D86B2FA] [94 bases, D86B2FA] [94 bases, D86B2FA] [94 bases, D86B2FA] [94 ba [94 bases, D86B2FA]	40	U	a	7	5	153	124	0.046	1	1	chr17	+	30117079	30117172	30117118	30117095	30117117	30117131	30117153	3'-A before central loop	hsa-mir-423_40_U_a	hsa-mir-423 MI0001445 [94 bases, D86B2FA] [94 bases, D86B2FA] [94 bases, D86B2FA] [94 bases, D86B2FA] [94 bases, D86B2FA] [94 ba [94 bases, D86B2FA]	40	U	a	31	42	383	525	0.081	0.000567	0.00516	chr17	+	30117079	30117172	30117118	30117095	30117117	30117131	30117153	3'-A before central loop	hsa-mir-423_40_U_a	hsa-mir-423 MI0001445 [94 bases, D86B2FA] [94 bases, D86B2FA] [94 bases, D86B2FA] [94 bases, D86B2FA] [94 bases, D86B2FA] [94 ba [94 bases, D86B2FA]	40	U	a	33	45	154	213	0.214	0	0	chr17	+	30117079	30117172	30117118	30117095	30117117	30117131	30117153	3'-A before central loop	hsa-mir-423_40_U_a	hsa-mir-423 MI0001445 [94 bases, D86B2FA] [94 bases, D86B2FA] [94 bases, D86B2FA] [94 bases, D86B2FA] [94 bases, D86B2FA] [94 ba [94 bases, D86B2FA]	40	U	a	27	44	207	340	0.13	4.89e-12	7.84e-11	chr17	+	30117079	30117172	30117118	30117095	30117117	30117131	30117153	3'-A before central loop	hsa-mir-423_40_U_a	hsa-mir-423 MI0001445 [94 bases, D86B2FA] [94 bases, D86B2FA] [94 bases, D86B2FA] [94 bases, D86B2FA] [94 bases, D86B2FA] [94 ba [94 bases, D86B2FA]	40	U	a	17	23	93	128	0.183	2.39e-12	4.12e-11	chr17	+	30117079	30117172	30117118	30117095	30117117	30117131	30117153	3'-A before central loop	hsa-mir-423_40_U_a	hsa-mir-423 MI0001445 [94 bases, D86B2FA] [94 bases, D86B2FA] [94 bases, D86B2FA] [94 bases, D86B2FA] [94 bases, D86B2FA] [94 ba [94 bases, D86B2FA]	40	U	a	14	21	91	137	0.154	1.19e-08	1.77e-07	chr17	+	30117079	30117172	30117118	30117095	30117117	30117131	30117153	3'-A before central loop	hsa-mir-423_40_U_a	hsa-mir-423 MI0001445 [94 bases, D86B2FA] [94 bases, D86B2FA] [94 bases, D86B2FA] [94 bases, D86B2FA] [94 bases, D86B2FA] [94 ba [94 bases, D86B2FA]	40	U	a	9	13	37	55	0.243	2.04e-11	3.43e-10	chr17	+	30117079	30117172	30117118	30117095	30117117	30117131	30117153	3'-A before central loop	hsa-mir-423_40_U_a	hsa-mir-423 MI0001445 [94 bases, D86B2FA] [94 bases, D86B2FA] [94 bases, D86B2FA] [94 bases, D86B2FA] [94 bases, D86B2FA] [94 ba [94 bases, D86B2FA]	40	U	a	4	5	51	67	0.078	0.142	0.902	chr17	+	30117079	30117172	30117118	30117095	30117117	30117131	30117153	3'-A before central loop	hsa-mir-423_40_U_a	hsa-mir-423 MI0001445 [94 bases, D86B2FA] [94 bases, D86B2FA]	40	U	a	11	2	127	28	0.087	0.185	1	chr17	+	30117079	30117172	30117118	30117095	30117117	30117131	30117153	3'-A before central loop	hsa-mir-423_40_U_a	hsa-mir-423 MI0001445 [94 bases, D86B2FA] [94 bases, D86B2FA] [94 bases, D86B2FA]	40	U	a	23	5	117	29	0.197	0.000128	0.00242	chr17	+	30117079	30117172	30117118	30117095	30117117	30117131	30117153	3'-A before central loop	hsa-mir-423_40_U_a	hsa-mir-423 MI0001445 [94 bases, D86B2FA] [94 bases, D86B2FA]	40	U	a	15	10	140	93	0.107	0.0056	0.0518	chr17	+	30117079	30117172	30117118	30117095	30117117	30117131	30117153	3'-A before central loop	hsa-mir-423_40_U_a	hsa-mir-423 MI0001445 [94 bases, D86B2FA] [94 bases, D86B2FA] [94 bases, D86B2FA]	40	U	a	12	2	78	17	0.154	0.024	0.268	chr17	+	30117079	30117172	30117118	30117095	30117117	30117131	30117153	3'-A before central loop	hsa-mir-423_40_U_a	hsa-mir-423 MI0001445 [94 bases, D86B2FA] [94 bases, D86B2FA] [94 bases, D86B2FA]	40	U	a	34	7	358	73	0.095	0.038	0.415	chr17	+	30117079	30117172	30117118	30117095	30117117	30117131	30117153	3'-A before central loop	hsa-mir-423_40_U_a	hsa-mir-423 MI0001445 [94 bases, D86B2FA] [94 bases, D86B2FA] [94 bases, D86B2FA]	40	U	a	8	3	52	20	0.154	0.0161	0.16	chr17	+	30117079	30117172	30117118	30117095	30117117	30117131	30117153	3'-A before central loop	hsa-mir-423_40_U_a	hsa-mir-423 MI0001445 [94 bases, D86B2FA] [94 bases, D86B2FA] [94 bases, D86B2FA]	40	U	a	20	3	107	21	0.187	0.00191	0.0361	chr17	+	30117079	30117172	30117118	30117095	30117117	30117131	30117153	3'-A before central loop	hsa-mir-423_40_U_a	hsa-mir-423 MI0001445 [94 bases, D86B2FA] [94 bases, D86B2FA] [94 bases, D86B2FA]	40	U	a	65	11	416	72	0.156	1.74e-05	0.000403	chr17	+	30117079	30117172	30117118	30117095	30117117	30117131	30117153	3'-A before central loop	hsa-mir-423_40_U_a	hsa-mir-423 MI0001445 [94 bases, D86B2FA] [94 bases, D86B2FA]	40	U	a	3	1	82	47	0.037	1	1	chr17	+	30117079	30117172	30117118	30117095	30117117	30117131	30117153	3'-A before central loop	hsa-mir-423_40_U_a	hsa-mir-423 MI0001445 [94 bases, D86B2FA] [94 bases, D86B2FA] [94 bases, D86B2FA]	40	U	a	22	3	64	10	0.344	8.07e-06	0.000199	chr17	+	30117079	30117172	30117118	30117095	30117117	30117131	30117153	3'-A before central loop	hsa-mir-423_40_U_a	hsa-mir-423 MI0001445 [94 bases, D86B2FA] [94 bases, D86B2FA] [94 bases, D86B2FA]	40	U	a	64	10	605	98	0.106	0.0056	0.0816	chr17	+	30117079	30117172	30117118	30117095	30117117	30117131	30117153	3'-A before central loop	hsa-mir-423_40_U_a	hsa-mir-423 MI0001445 [94 bases, D86B2FA] [94 bases, D86B2FA] [94 bases, D86B2FA]	40	U	a	22	7	126	44	0.175	6.71e-05	0.00115	chr17	+	30117079	30117172	30117118	30117095	30117117	30117131	30117153	3'-A before central loop	hsa-mir-423_40_U_a	hsa-mir-423 MI0001445 [94 bases, D86B2FA] [94 bases, D86B2FA] [94 bases, D86B2FA] [94 bases, D86B2FA] [94 bases, D86B2FA] [94 ba [94 bases, D86B2FA]	40	U	a	0	0	0	0	0	1	1	chr17	+	30117079	30117172	30117118	30117095	30117117	30117131	30117153	3'-A before central loop	hsa-mir-423_40_U_a	hsa-mir-423 MI0001445 [94 bases, D86B2FA] [94 bases, D86B2FA] [94 bases, D86B2FA] [94 bases, D86B2FA] [94 bases, D86B2FA] [94 ba [94 bases, D86B2FA]	40	U	a	0	0	0	0	0	1	1	chr17	+	30117079	30117172	30117118	30117095	30117117	30117131	30117153	3'-A before central loop	hsa-mir-423_40_U_a	hsa-mir-423 MI0001445 [94 bases, D86B2FA] [94 bases, D86B2FA] [94 bases, D86B2FA] [94 bases, D86B2FA] [94 bases, D86B2FA] [94 ba [94 bases, D86B2FA]	40	U	a	0	0	0	0	0	1	1	chr17	+	30117079	30117172	30117118	30117095	30117117	30117131	30117153	3'-A before central loop	hsa-mir-423_40_U_a	hsa-mir-423 MI0001445 [94 bases, D86B2FA] [94 bases, D86B2FA] [94 bases, D86B2FA] [94 bases, D86B2FA] [94 bases, D86B2FA] [94 ba [94 bases, D86B2FA]	40	U	a	5	9	24	47	0.208	2.89e-07	2.8e-06	chr17	+	30117079	30117172	30117118	30117095	30117117	30117131	30117153	3'-A before central loop	hsa-mir-423_40_U_a	hsa-mir-423 MI0001445 [94 bases, D86B2FA] [94 bases, D86B2FA] [94 bases, D86B2FA]	40	U	a	12	20	197	344	0.061	0.176	0.944	chr17	+	30117079	30117172	30117118	30117095	30117117	30117131	30117153	3'-A before central loop	hsa-mir-423_40_U_a	hsa-mir-423 MI0001445 [94 bases, D86B2FA] [94 bases, D86B2FA] [94 bases, D86B2FA]	40	U	a	9	13	257	392	0.035	1	1	chr17	+	30117079	30117172	30117118	30117095	30117117	30117131	30117153	3'-A before central loop	hsa-mir-423_40_U_a	hsa-mir-423 MI0001445 [94 bases, D86B2FA] [94 bases, D86B2FA] [94 bases, D86B2FA]	40	U	a	10	13	254	348	0.039	1	1	chr17	+	30117079	30117172	30117118	30117095	30117117	30117131	30117153	3'-A before central loop	hsa-mir-423_40_U_a	hsa-mir-423 MI0001445 [94 bases, D86B2FA] [94 bases, D86B2FA] [94 bases, D86B2FA] [94 bases, D86B2FA] [94 bases, D86B2FA] [94 ba [94 bases, D86B2FA]	40	U	a	18	6	80	29	0.225	7.37e-06	8.48e-05	chr17	+	30117079	30117172	30117118	30117095	30117117	30117131	30117153	3'-A before central loop	hsa-mir-423_40_U_a	hsa-mir-423 MI0001445 [94 bases, D86B2FA] [94 bases, D86B2FA] [94 bases, D86B2FA] [94 bases, D86B2FA] [94 bases, D86B2FA] [94 ba [94 bases, D86B2FA]	40	U	a	8	4	46	23	0.174	0.00275	0.0212	chr17	+	30117079	30117172	30117118	30117095	30117117	30117131	30117153	3'-A before central loop	hsa-mir-423_40_U_a	hsa-mir-423 MI0001445 [94 bases, D86B2FA] [94 bases, D86B2FA] [94 bases, D86B2FA] [94 bases, D86B2FA] [94 bases, D86B2FA] [94 ba [94 bases, D86B2FA]	40	U	a	0	0	0	0	0	1	1	chr17	+	30117079	30117172	30117118	30117095	30117117	30117131	30117153	3'-A before central loop	hsa-mir-423_40_U_a	hsa-mir-423 MI0001445 [94 bases, D86B2FA] [94 bases, D86B2FA] [94 bases, D86B2FA] [94 bases, D86B2FA] [94 bases, D86B2FA] [94 ba [94 bases, D86B2FA]	40	U	a	4	9	37	84	0.108	0.00722	0.0772	chr17	+	30117079	30117172	30117118	30117095	30117117	30117131	30117153	3'-A before central loop	hsa-mir-423_40_U_a	hsa-mir-423 MI0001445 [94 bases, D86B2FA] [94 bases, D86B2FA] [94 bases, D86B2FA] [94 bases, D86B2FA] [94 bases, D86B2FA] [94 ba [94 bases, D86B2FA]	40	U	a	11	16	48	73	0.229	8.11e-13	1.92e-11	chr17	+	30117079	30117172	30117118	30117095	30117117	30117131	30117153	3'-A before central loop	hsa-mir-423_40_U_a	hsa-mir-423 MI0001445 [94 bases, D86B2FA] [94 bases, D86B2FA] [94 bases, D86B2FA] [94 bases, D86B2FA] [94 bases, D86B2FA] [94 ba [94 bases, D86B2FA]	40	U	a	5	9	65	120	0.077	0.0872	0.86	chr17	+	30117079	30117172	30117118	30117095	30117117	30117131	30117153	3'-A before central loop	hsa-mir-423_40_U_a	hsa-mir-423 MI0001445 [94 bases, D86B2FA] [94 bases, D86B2FA] [94 bases, D86B2FA] [94 bases, D86B2FA] [94 bases, D86B2FA] [94 ba [94 bases, D86B2FA]	40	U	a	4	5	63	92	0.063	0.275	1	chr17	+	30117079	30117172	30117118	30117095	30117117	30117131	30117153	3'-A before central loop	hsa-mir-423_40_U_a	hsa-mir-423 MI0001445 [94 bases, D86B2FA] [94 bases, D86B2FA] [94 bases, D86B2FA] [94 bases, D86B2FA] [94 bases, D86B2FA] [94 ba [94 bases, D86B2FA]	40	U	a	0	0	0	0	0	1	1	chr17	+	30117079	30117172	30117118	30117095	30117117	30117131	30117153	3'-A before central loop	hsa-mir-423_40_U_a	hsa-mir-423 MI0001445 [94 bases, D86B2FA] [94 bases, D86B2FA] [94 bases, D86B2FA] [94 bases, D86B2FA] [94 bases, D86B2FA] [94 ba [94 bases, D86B2FA]	40	U	a	20	8	120	51	0.167	6.01e-05	0.00148	chr17	+	30117079	30117172	30117118	30117095	30117117	30117131	30117153	3'-A before central loop	hsa-mir-423_40_U_a	hsa-mir-423 MI0001445 [94 bases, D86B2FA] [94 bases, D86B2FA] [94 bases, D86B2FA] [94 bases, D86B2FA] [94 bases, D86B2FA] [94 ba [94 bases, D86B2FA]	40	U	a	100	48	1141	550	0.088	2.52e-05	0.000448	chr17	+	30117079	30117172	30117118	30117095	30117117	30117131	30117153	3'-A before central loop	hsa-mir-423_40_U_a	hsa-mir-423 MI0001445 [94 bases, D86B2FA] [94 bases, D86B2FA] [94 bases, D86B2FA] [94 bases, D86B2FA] [94 bases, D86B2FA] [94 ba [94 bases, D86B2FA]	40	U	a	2	2	26	28	0.077	0.254	1	chr17	+	30117079	30117172	30117118	30117095	30117117	30117131	30117153	3'-A before central loop	hsa-mir-423_40_U_a	hsa-mir-423 MI0001445 [94 bases, D86B2FA] [94 bases, D86B2FA] [94 bases, D86B2FA] [94 bases, D86B2FA] [94 bases, D86B2FA] [94 ba [94 bases, D86B2FA]	40	U	a	4	4	23	25	0.174	0.00191	0.0214	chr17	+	30117079	30117172	30117118	30117095	30117117	30117131	30117153	3'-A before central loop	hsa-mir-423_40_U_a	hsa-mir-423 MI0001445 [94 bases, D86B2FA] [94 bases, D86B2FA] [94 bases, D86B2FA] [94 bases, D86B2FA] [94 bases, D86B2FA] [94 ba [94 bases, D86B2FA]	40	U	a	6	10	27	48	0.222	2.09e-08	2.78e-07	chr17	+	30117079	30117172	30117118	30117095	30117117	30117131	30117153	3'-A before central loop	hsa-mir-423_40_U_a	hsa-mir-423 MI0001445 [94 bases, D86B2FA] [94 bases, D86B2FA] [94 bases, D86B2FA] [94 bases, D86B2FA] [94 bases, D86B2FA] [94 ba [94 bases, D86B2FA]	40	U	a	3	4	22	30	0.136	0.0146	0.138	chr17	+	30117079	30117172	30117118	30117095	30117117	30117131	30117153	3'-A before central loop	hsa-mir-423_40_U_a	hsa-mir-423 MI0001445 [94 bases, D86B2FA] [94 bases, D86B2FA] [94 bases, D86B2FA] [94 bases, D86B2FA] [94 bases, D86B2FA] [94 ba [94 bases, D86B2FA]	40	U	a	1	1	13	13	0.077	0.325	1	chr17	+	30117079	30117172	30117118	30117095	30117117	30117131	30117153	3'-A before central loop	hsa-mir-423_40_U_a	hsa-mir-423 MI0001445 [94 bases, D86B2FA] [94 bases, D86B2FA] [94 bases, D86B2FA] [94 bases, D86B2FA] [94 bases, D86B2FA] [94 ba [94 bases, D86B2FA]	40	U	a	0	0	0	0	0	1	1	chr17	+	30117079	30117172	30117118	30117095	30117117	30117131	30117153	3'-A before central loop	hsa-mir-423_40_U_a	hsa-mir-423 MI0001445 [94 bases, D86B2FA] [94 bases, D86B2FA] [94 bases, D86B2FA] [94 bases, D86B2FA] [94 bases, D86B2FA] [94 ba [94 bases, D86B2FA]	40	U	a	5	5	29	29	0.172	0.00119	0.0158	chr17	+	30117079	30117172	30117118	30117095	30117117	30117131	30117153	3'-A before central loop	hsa-mir-423_40_U_a	hsa-mir-423 MI0001445 [94 bases, D86B2FA] [94 bases, D86B2FA] [94 bases, D86B2FA] [94 bases, D86B2FA] [94 bases, D86B2FA] [94 ba [94 bases, D86B2FA]	40	U	a	3	3	39	40	0.077	0.215	1	chr17	+	30117079	30117172	30117118	30117095	30117117	30117131	30117153	3'-A before central loop	hsa-mir-423_40_U_a	hsa-mir-423 MI0001445 [94 bases, D86B2FA] [94 bases, D86B2FA] [94 bases, D86B2FA] [94 bases, D86B2FA] [94 bases, D86B2FA] [94 ba [94 bases, D86B2FA]	40	U	a	1	1	10	11	0.1	0.214	1	chr17	+	30117079	30117172	30117118	30117095	30117117	30117131	30117153	3'-A before central loop	3'-A before central loop	3'-A before central loop	not specified	not specified	not specified	not specified	SRR2353437	85	0.133	0	not	not	0.0060363	0.0374359
