## Supplementary Table S3 for "Characterizing relevant microRNA editing sites in Parkinson’s disease" (part 7 of 16)

### Sheet: Table S3 (continued)
Table S3. The 421 editing sites whose editing levels in PC and PD-PC samples are significantly different. Legends are the same as those in Table S2.1. The sites whose multiple test corrected P-values (in the Corrected P-value (PC vs PD_PC) column) are smaller than 0.05 were regarded as having significantly different editing levels in PC and PD-PC samples.
hsa-mir-432_34_U_a	hsa-mir-432 MI0003133 [94 bases, 5E86F3F] [94 bases, 5E86F3F] [94 bases, 5E86F3F] [94 bases, 5E86F3F] [94 bases, 5E86F3F] [94 ba [94 bases, 5E86F3F]	34	U	a	33	46	1513	2120	0.022	1	1	chr14	+	100884483	100884576	100884516	100884496	100884518	100884544	100884564	other	hsa-mir-432_34_U_a	hsa-mir-432 MI0003133 [94 bases, 5E86F3F] [94 bases, 5E86F3F] [94 bases, 5E86F3F] [94 bases, 5E86F3F] [94 bases, 5E86F3F] [94 ba [94 bases, 5E86F3F]	34	U	a	28	33	1217	1439	0.023	1	1	chr14	+	100884483	100884576	100884516	100884496	100884518	100884544	100884564	other	hsa-mir-432_34_U_a	hsa-mir-432 MI0003133 [94 bases, 5E86F3F] [94 bases, 5E86F3F] [94 bases, 5E86F3F] [94 bases, 5E86F3F] [94 bases, 5E86F3F] [94 ba [94 bases, 5E86F3F]	34	U	a	41	50	1910	2358	0.021	1	1	chr14	+	100884483	100884576	100884516	100884496	100884518	100884544	100884564	other	hsa-mir-432_34_U_a	hsa-mir-432 MI0003133 [94 bases, 5E86F3F] [94 bases, 5E86F3F] [94 bases, 5E86F3F] [94 bases, 5E86F3F] [94 bases, 5E86F3F] [94 ba [94 bases, 5E86F3F]	34	U	a	37	59	1503	2423	0.025	1	1	chr14	+	100884483	100884576	100884516	100884496	100884518	100884544	100884564	other	hsa-mir-432_34_U_a	hsa-mir-432 MI0003133 [94 bases, 5E86F3F] [94 bases, 5E86F3F] [94 bases, 5E86F3F] [94 bases, 5E86F3F] [94 bases, 5E86F3F] [94 ba [94 bases, 5E86F3F]	34	U	a	20	32	1233	2015	0.016	1	1	chr14	+	100884483	100884576	100884516	100884496	100884518	100884544	100884564	other	hsa-mir-432_34_U_a	hsa-mir-432 MI0003133 [94 bases, 5E86F3F] [94 bases, 5E86F3F] [94 bases, 5E86F3F] [94 bases, 5E86F3F] [94 bases, 5E86F3F] [94 ba [94 bases, 5E86F3F]	34	U	a	47	53	1516	1727	0.031	1	1	chr14	+	100884483	100884576	100884516	100884496	100884518	100884544	100884564	other	hsa-mir-432_34_U_a	hsa-mir-432 MI0003133 [94 bases, 5E86F3F] [94 bases, 5E86F3F] [94 bases, 5E86F3F] [94 bases, 5E86F3F] [94 bases, 5E86F3F] [94 ba [94 bases, 5E86F3F]	34	U	a	39	53	1456	1981	0.027	1	1	chr14	+	100884483	100884576	100884516	100884496	100884518	100884544	100884564	other	hsa-mir-432_34_U_a	hsa-mir-432 MI0003133 [94 bases, 5E86F3F] [94 bases, 5E86F3F] [94 bases, 5E86F3F] [94 bases, 5E86F3F] [94 bases, 5E86F3F] [94 ba [94 bases, 5E86F3F]	34	U	a	34	39	1571	1802	0.022	1	1	chr14	+	100884483	100884576	100884516	100884496	100884518	100884544	100884564	other	hsa-mir-432_34_U_a	hsa-mir-432 MI0003133 [94 bases, 5E86F3F] [94 bases, 5E86F3F] [94 bases, 5E86F3F] [94 bases, 5E86F3F] [94 bases, 5E86F3F] [94 ba [94 bases, 5E86F3F]	34	U	a	44	68	1225	1896	0.036	1	1	chr14	+	100884483	100884576	100884516	100884496	100884518	100884544	100884564	other	hsa-mir-432_34_U_a	hsa-mir-432 MI0003133 [94 bases, 5E86F3F] [94 bases, 5E86F3F] [94 bases, 5E86F3F] [94 bases, 5E86F3F] [94 bases, 5E86F3F] [94 ba [94 bases, 5E86F3F]	34	U	a	40	51	1429	1850	0.028	1	1	chr14	+	100884483	100884576	100884516	100884496	100884518	100884544	100884564	other	hsa-mir-432_34_U_a	hsa-mir-432 MI0003133 [94 bases, 5E86F3F] [94 bases, 5E86F3F] [94 bases, 5E86F3F] [94 bases, 5E86F3F] [94 bases, 5E86F3F] [94 ba [94 bases, 5E86F3F]	34	U	a	45	55	1759	2156	0.026	1	1	chr14	+	100884483	100884576	100884516	100884496	100884518	100884544	100884564	other	hsa-mir-432_34_U_a	hsa-mir-432 MI0003133 [94 bases, 5E86F3F] [94 bases, 5E86F3F] [94 bases, 5E86F3F] [94 bases, 5E86F3F] [94 bases, 5E86F3F] [94 ba [94 bases, 5E86F3F]	34	U	a	31	40	1203	1577	0.026	1	1	chr14	+	100884483	100884576	100884516	100884496	100884518	100884544	100884564	other	hsa-mir-432_34_U_a	hsa-mir-432 MI0003133 [94 bases, 5E86F3F] [94 bases, 5E86F3F] [94 bases, 5E86F3F] [94 bases, 5E86F3F] [94 bases, 5E86F3F] [94 ba [94 bases, 5E86F3F]	34	U	a	24	29	1133	1396	0.021	1	1	chr14	+	100884483	100884576	100884516	100884496	100884518	100884544	100884564	other	hsa-mir-432_34_U_a	hsa-mir-432 MI0003133 [94 bases, 5E86F3F] [94 bases, 5E86F3F] [94 bases, 5E86F3F] [94 bases, 5E86F3F] [94 bases, 5E86F3F] [94 ba [94 bases, 5E86F3F]	34	U	a	31	34	1398	1558	0.022	1	1	chr14	+	100884483	100884576	100884516	100884496	100884518	100884544	100884564	other	hsa-mir-432_34_U_a	hsa-mir-432 MI0003133 [94 bases, 5E86F3F] [94 bases, 5E86F3F] [94 bases, 5E86F3F] [94 bases, 5E86F3F] [94 bases, 5E86F3F] [94 ba [94 bases, 5E86F3F]	34	U	a	43	62	1452	2113	0.03	1	1	chr14	+	100884483	100884576	100884516	100884496	100884518	100884544	100884564	other	hsa-mir-432_34_U_a	hsa-mir-432 MI0003133 [94 bases, 5E86F3F] [94 bases, 5E86F3F] [94 bases, 5E86F3F] [94 bases, 5E86F3F] [94 bases, 5E86F3F] [94 ba [94 bases, 5E86F3F]	34	U	a	43	62	1325	1918	0.032	1	1	chr14	+	100884483	100884576	100884516	100884496	100884518	100884544	100884564	other	hsa-mir-432_34_U_a	hsa-mir-432 MI0003133 [94 bases, 5E86F3F] [94 bases, 5E86F3F] [94 bases, 5E86F3F] [94 bases, 5E86F3F] [94 bases, 5E86F3F] [94 ba [94 bases, 5E86F3F]	34	U	a	20	23	1323	1533	0.015	1	1	chr14	+	100884483	100884576	100884516	100884496	100884518	100884544	100884564	other	hsa-mir-432_34_U_a	hsa-mir-432 MI0003133 [94 bases, 5E86F3F] [94 bases, 5E86F3F] [94 bases, 5E86F3F] [94 bases, 5E86F3F] [94 bases, 5E86F3F] [94 ba [94 bases, 5E86F3F]	34	U	a	41	47	1372	1586	0.03	1	1	chr14	+	100884483	100884576	100884516	100884496	100884518	100884544	100884564	other	hsa-mir-432_34_U_a	hsa-mir-432 MI0003133 [94 bases, 5E86F3F] [94 bases, 5E86F3F] [94 bases, 5E86F3F] [94 bases, 5E86F3F] [94 bases, 5E86F3F] [94 ba [94 bases, 5E86F3F]	34	U	a	27	35	1129	1491	0.024	1	1	chr14	+	100884483	100884576	100884516	100884496	100884518	100884544	100884564	other	hsa-mir-432_34_U_a	hsa-mir-432 MI0003133 [94 bases, 5E86F3F] [94 bases, 5E86F3F] [94 bases, 5E86F3F] [94 bases, 5E86F3F] [94 bases, 5E86F3F] [94 ba [94 bases, 5E86F3F]	34	U	a	30	33	1010	1132	0.03	1	1	chr14	+	100884483	100884576	100884516	100884496	100884518	100884544	100884564	other	hsa-mir-432_34_U_a	hsa-mir-432 MI0003133 [94 bases, 5E86F3F] [94 bases, 5E86F3F] [94 bases, 5E86F3F] [94 bases, 5E86F3F] [94 bases, 5E86F3F] [94 ba [94 bases, 5E86F3F]	34	U	a	41	54	1469	1959	0.028	1	1	chr14	+	100884483	100884576	100884516	100884496	100884518	100884544	100884564	other	hsa-mir-432_34_U_a	hsa-mir-432 MI0003133 [94 bases, 5E86F3F] [94 bases, 5E86F3F] [94 bases, 5E86F3F] [94 bases, 5E86F3F] [94 bases, 5E86F3F] [94 ba [94 bases, 5E86F3F]	34	U	a	28	38	1318	1793	0.021	1	1	chr14	+	100884483	100884576	100884516	100884496	100884518	100884544	100884564	other	hsa-mir-432_34_U_a	hsa-mir-432 MI0003133 [94 bases, 5E86F3F] [94 bases, 5E86F3F] [94 bases, 5E86F3F] [94 bases, 5E86F3F] [94 bases, 5E86F3F] [94 ba [94 bases, 5E86F3F]	34	U	a	26	40	736	1143	0.035	1	1	chr14	+	100884483	100884576	100884516	100884496	100884518	100884544	100884564	other	hsa-mir-432_34_U_a	hsa-mir-432 MI0003133 [94 bases, 5E86F3F] [94 bases, 5E86F3F] [94 bases, 5E86F3F] [94 bases, 5E86F3F] [94 bases, 5E86F3F] [94 ba [94 bases, 5E86F3F]	34	U	a	25	36	911	1315	0.027	1	1	chr14	+	100884483	100884576	100884516	100884496	100884518	100884544	100884564	other	hsa-mir-432_34_U_a	hsa-mir-432 MI0003133 [94 bases, 5E86F3F] [94 bases, 5E86F3F] [94 bases, 5E86F3F] [94 bases, 5E86F3F] [94 bases, 5E86F3F] [94 ba [94 bases, 5E86F3F]	34	U	a	30	30	908	933	0.033	1	1	chr14	+	100884483	100884576	100884516	100884496	100884518	100884544	100884564	other	hsa-mir-432_34_U_a	hsa-mir-432 MI0003133 [94 bases, 5E86F3F] [94 bases, 5E86F3F] [94 bases, 5E86F3F] [94 bases, 5E86F3F] [94 bases, 5E86F3F] [94 ba [94 bases, 5E86F3F]	34	U	a	28	40	1015	1476	0.028	1	1	chr14	+	100884483	100884576	100884516	100884496	100884518	100884544	100884564	other	hsa-mir-432_34_U_a	hsa-mir-432 MI0003133 [94 bases, 5E86F3F] [94 bases, 5E86F3F] [94 bases, 5E86F3F] [94 bases, 5E86F3F] [94 bases, 5E86F3F] [94 ba [94 bases, 5E86F3F]	34	U	a	25	31	1078	1361	0.023	1	1	chr14	+	100884483	100884576	100884516	100884496	100884518	100884544	100884564	other	hsa-mir-432_34_U_a	hsa-mir-432 MI0003133 [94 bases, 5E86F3F] [94 bases, 5E86F3F] [94 bases, 5E86F3F] [94 bases, 5E86F3F] [94 bases, 5E86F3F] [94 ba [94 bases, 5E86F3F]	34	U	a	21	29	826	1168	0.025	1	1	chr14	+	100884483	100884576	100884516	100884496	100884518	100884544	100884564	other	hsa-mir-432_34_U_a	hsa-mir-432 MI0003133 [94 bases, 5E86F3F] [94 bases, 5E86F3F] [94 bases, 5E86F3F] [94 bases, 5E86F3F] [94 bases, 5E86F3F] [94 ba [94 bases, 5E86F3F]	34	U	a	30	47	978	1538	0.031	1	1	chr14	+	100884483	100884576	100884516	100884496	100884518	100884544	100884564	other	hsa-mir-432_34_U_a	hsa-mir-432 MI0003133 [94 bases, 5E86F3F] [94 bases, 5E86F3F] [94 bases, 5E86F3F] [94 bases, 5E86F3F] [94 bases, 5E86F3F] [94 ba [94 bases, 5E86F3F]	34	U	a	64	60	2651	2521	0.024	1	1	chr14	+	100884483	100884576	100884516	100884496	100884518	100884544	100884564	other	hsa-mir-432_34_U_a	hsa-mir-432 MI0003133 [94 bases, 5E86F3F] [94 bases, 5E86F3F] [94 bases, 5E86F3F] [94 bases, 5E86F3F] [94 bases, 5E86F3F] [94 ba [94 bases, 5E86F3F]	34	U	a	32	27	1280	1095	0.025	1	1	chr14	+	100884483	100884576	100884516	100884496	100884518	100884544	100884564	other	hsa-mir-432_34_U_a	hsa-mir-432 MI0003133 [94 bases, 5E86F3F] [94 bases, 5E86F3F] [94 bases, 5E86F3F] [94 bases, 5E86F3F] [94 bases, 5E86F3F] [94 ba [94 bases, 5E86F3F]	34	U	a	50	35	2398	1720	0.021	1	1	chr14	+	100884483	100884576	100884516	100884496	100884518	100884544	100884564	other	hsa-mir-432_34_U_a	hsa-mir-432 MI0003133 [94 bases, 5E86F3F] [94 bases, 5E86F3F] [94 bases, 5E86F3F] [94 bases, 5E86F3F] [94 bases, 5E86F3F] [94 ba [94 bases, 5E86F3F]	34	U	a	102	89	4683	4130	0.022	1	1	chr14	+	100884483	100884576	100884516	100884496	100884518	100884544	100884564	other	hsa-mir-432_34_U_a	hsa-mir-432 MI0003133 [94 bases, 5E86F3F] [94 bases, 5E86F3F] [94 bases, 5E86F3F] [94 bases, 5E86F3F] [94 bases, 5E86F3F] [94 ba [94 bases, 5E86F3F]	34	U	a	53	60	2123	2438	0.025	1	1	chr14	+	100884483	100884576	100884516	100884496	100884518	100884544	100884564	other	hsa-mir-432_34_U_a	hsa-mir-432 MI0003133 [94 bases, 5E86F3F] [94 bases, 5E86F3F] [94 bases, 5E86F3F] [94 bases, 5E86F3F] [94 bases, 5E86F3F] [94 ba [94 bases, 5E86F3F]	34	U	a	109	75	5963	4137	0.018	1	1	chr14	+	100884483	100884576	100884516	100884496	100884518	100884544	100884564	other	hsa-mir-432_34_U_a	hsa-mir-432 MI0003133 [94 bases, 5E86F3F] [94 bases, 5E86F3F] [94 bases, 5E86F3F] [94 bases, 5E86F3F] [94 bases, 5E86F3F] [94 ba [94 bases, 5E86F3F]	34	U	a	153	124	6167	5031	0.025	1	1	chr14	+	100884483	100884576	100884516	100884496	100884518	100884544	100884564	other	hsa-mir-432_34_U_a	hsa-mir-432 MI0003133 [94 bases, 5E86F3F] [94 bases, 5E86F3F] [94 bases, 5E86F3F] [94 bases, 5E86F3F] [94 bases, 5E86F3F] [94 ba [94 bases, 5E86F3F]	34	U	a	15	26	1410	2472	0.011	1	1	chr14	+	100884483	100884576	100884516	100884496	100884518	100884544	100884564	other	hsa-mir-432_34_U_a	hsa-mir-432 MI0003133 [94 bases, 5E86F3F] [94 bases, 5E86F3F] [94 bases, 5E86F3F] [94 bases, 5E86F3F] [94 bases, 5E86F3F] [94 ba [94 bases, 5E86F3F]	34	U	a	68	109	2315	3718	0.029	1	1	chr14	+	100884483	100884576	100884516	100884496	100884518	100884544	100884564	other	hsa-mir-432_34_U_a	hsa-mir-432 MI0003133 [94 bases, 5E86F3F] [94 bases, 5E86F3F] [94 bases, 5E86F3F] [94 bases, 5E86F3F] [94 bases, 5E86F3F] [94 ba [94 bases, 5E86F3F]	34	U	a	45	81	1562	2829	0.029	1	1	chr14	+	100884483	100884576	100884516	100884496	100884518	100884544	100884564	other	hsa-mir-432_34_U_a	hsa-mir-432 MI0003133 [94 bases, 5E86F3F] [94 bases, 5E86F3F] [94 bases, 5E86F3F] [94 bases, 5E86F3F] [94 bases, 5E86F3F] [94 ba [94 bases, 5E86F3F]	34	U	a	78	117	2986	4488	0.026	1	1	chr14	+	100884483	100884576	100884516	100884496	100884518	100884544	100884564	other	hsa-mir-432_34_U_a	hsa-mir-432 MI0003133 [94 bases, 5E86F3F] [94 bases, 5E86F3F] [94 bases, 5E86F3F] [94 bases, 5E86F3F] [94 bases, 5E86F3F] [94 ba [94 bases, 5E86F3F]	34	U	a	63	93	2665	3946	0.024	1	1	chr14	+	100884483	100884576	100884516	100884496	100884518	100884544	100884564	other	hsa-mir-432_34_U_a	hsa-mir-432 MI0003133 [94 bases, 5E86F3F] [94 bases, 5E86F3F] [94 bases, 5E86F3F] [94 bases, 5E86F3F] [94 bases, 5E86F3F] [94 ba [94 bases, 5E86F3F]	34	U	a	48	62	2109	2761	0.023	1	1	chr14	+	100884483	100884576	100884516	100884496	100884518	100884544	100884564	other	hsa-mir-432_34_U_a	hsa-mir-432 MI0003133 [94 bases, 5E86F3F] [94 bases, 5E86F3F] [94 bases, 5E86F3F] [94 bases, 5E86F3F] [94 bases, 5E86F3F] [94 ba [94 bases, 5E86F3F]	34	U	a	53	75	2245	3195	0.024	1	1	chr14	+	100884483	100884576	100884516	100884496	100884518	100884544	100884564	other	hsa-mir-432_34_U_a	hsa-mir-432 MI0003133 [94 bases, 5E86F3F] [94 bases, 5E86F3F] [94 bases, 5E86F3F] [94 bases, 5E86F3F] [94 bases, 5E86F3F] [94 ba [94 bases, 5E86F3F]	34	U	a	43	55	1952	2524	0.022	1	1	chr14	+	100884483	100884576	100884516	100884496	100884518	100884544	100884564	other	hsa-mir-432_34_U_a	hsa-mir-432 MI0003133 [94 bases, 5E86F3F] [94 bases, 5E86F3F] [94 bases, 5E86F3F] [94 bases, 5E86F3F] [94 bases, 5E86F3F] [94 ba [94 bases, 5E86F3F]	34	U	a	32	39	1634	2000	0.02	1	1	chr14	+	100884483	100884576	100884516	100884496	100884518	100884544	100884564	other	hsa-mir-432_34_U_a	hsa-mir-432 MI0003133 [94 bases, 5E86F3F] [94 bases, 5E86F3F] [94 bases, 5E86F3F] [94 bases, 5E86F3F] [94 bases, 5E86F3F] [94 ba [94 bases, 5E86F3F]	34	U	a	30	43	1284	1871	0.023	1	1	chr14	+	100884483	100884576	100884516	100884496	100884518	100884544	100884564	other	hsa-mir-432_34_U_a	hsa-mir-432 MI0003133 [94 bases, 5E86F3F] [94 bases, 5E86F3F] [94 bases, 5E86F3F] [94 bases, 5E86F3F] [94 bases, 5E86F3F] [94 ba [94 bases, 5E86F3F]	34	U	a	28	42	1222	1859	0.023	1	1	chr14	+	100884483	100884576	100884516	100884496	100884518	100884544	100884564	other	hsa-mir-432_34_U_a	hsa-mir-432 MI0003133 [94 bases, 5E86F3F] [94 bases, 5E86F3F] [94 bases, 5E86F3F] [94 bases, 5E86F3F] [94 bases, 5E86F3F] [94 ba [94 bases, 5E86F3F]	34	U	a	28	37	1588	2153	0.018	1	1	chr14	+	100884483	100884576	100884516	100884496	100884518	100884544	100884564	other	hsa-mir-432_34_U_a	hsa-mir-432 MI0003133 [94 bases, 5E86F3F] [94 bases, 5E86F3F] [94 bases, 5E86F3F] [94 bases, 5E86F3F] [94 bases, 5E86F3F] [94 ba [94 bases, 5E86F3F]	34	U	a	36	56	1668	2596	0.022	1	1	chr14	+	100884483	100884576	100884516	100884496	100884518	100884544	100884564	other	hsa-mir-432_34_U_a	hsa-mir-432 MI0003133 [94 bases, 5E86F3F] [94 bases, 5E86F3F] [94 bases, 5E86F3F] [94 bases, 5E86F3F] [94 bases, 5E86F3F] [94 ba [94 bases, 5E86F3F]	34	U	a	44	57	1867	2458	0.024	1	1	chr14	+	100884483	100884576	100884516	100884496	100884518	100884544	100884564	other	hsa-mir-432_34_U_a	hsa-mir-432 MI0003133 [94 bases, 5E86F3F] [94 bases, 5E86F3F] [94 bases, 5E86F3F] [94 bases, 5E86F3F] [94 bases, 5E86F3F] [94 ba [94 bases, 5E86F3F]	34	U	a	41	41	1996	2021	0.021	1	1	chr14	+	100884483	100884576	100884516	100884496	100884518	100884544	100884564	other	hsa-mir-432_34_U_a	hsa-mir-432 MI0003133 [94 bases, 5E86F3F] [94 bases, 5E86F3F] [94 bases, 5E86F3F] [94 bases, 5E86F3F] [94 bases, 5E86F3F] [94 ba [94 bases, 5E86F3F]	34	U	a	24	36	1250	1883	0.019	1	1	chr14	+	100884483	100884576	100884516	100884496	100884518	100884544	100884564	other	hsa-mir-432_34_U_a	hsa-mir-432 MI0003133 [94 bases, 5E86F3F] [94 bases, 5E86F3F] [94 bases, 5E86F3F] [94 bases, 5E86F3F] [94 bases, 5E86F3F] [94 ba [94 bases, 5E86F3F]	34	U	a	51	42	2586	2142	0.02	1	1	chr14	+	100884483	100884576	100884516	100884496	100884518	100884544	100884564	other	hsa-mir-432_34_U_a	hsa-mir-432 MI0003133 [94 bases, 5E86F3F] [94 bases, 5E86F3F] [94 bases, 5E86F3F] [94 bases, 5E86F3F] [94 bases, 5E86F3F] [94 ba [94 bases, 5E86F3F]	34	U	a	26	26	1085	1104	0.024	1	1	chr14	+	100884483	100884576	100884516	100884496	100884518	100884544	100884564	other	hsa-mir-432_34_U_a	hsa-mir-432 MI0003133 [94 bases, 5E86F3F] [94 bases, 5E86F3F] [94 bases, 5E86F3F] [94 bases, 5E86F3F] [94 bases, 5E86F3F] [94 ba [94 bases, 5E86F3F]	34	U	a	40	27	2072	1434	0.019	1	1	chr14	+	100884483	100884576	100884516	100884496	100884518	100884544	100884564	other	hsa-mir-432_34_U_a	hsa-mir-432 MI0003133 [94 bases, 5E86F3F] [94 bases, 5E86F3F] [94 bases, 5E86F3F] [94 bases, 5E86F3F] [94 bases, 5E86F3F] [94 ba [94 bases, 5E86F3F]	34	U	a	37	24	2895	1922	0.013	1	1	chr14	+	100884483	100884576	100884516	100884496	100884518	100884544	100884564	other	hsa-mir-432_34_U_a	hsa-mir-432 MI0003133 [94 bases, 5E86F3F] [94 bases, 5E86F3F] [94 bases, 5E86F3F] [94 bases, 5E86F3F] [94 bases, 5E86F3F] [94 ba [94 bases, 5E86F3F]	34	U	a	31	31	1535	1570	0.02	1	1	chr14	+	100884483	100884576	100884516	100884496	100884518	100884544	100884564	other	hsa-mir-432_34_U_a	hsa-mir-432 MI0003133 [94 bases, 5E86F3F] [94 bases, 5E86F3F] [94 bases, 5E86F3F] [94 bases, 5E86F3F] [94 bases, 5E86F3F] [94 ba [94 bases, 5E86F3F]	34	U	a	36	29	2411	1965	0.015	1	1	chr14	+	100884483	100884576	100884516	100884496	100884518	100884544	100884564	other	hsa-mir-432_34_U_a	hsa-mir-432 MI0003133 [94 bases, 5E86F3F] [94 bases, 5E86F3F] [94 bases, 5E86F3F] [94 bases, 5E86F3F] [94 bases, 5E86F3F] [94 ba [94 bases, 5E86F3F]	34	U	a	56	32	2478	1431	0.023	1	1	chr14	+	100884483	100884576	100884516	100884496	100884518	100884544	100884564	other	hsa-mir-432_34_U_a	hsa-mir-432 MI0003133 [94 bases, 5E86F3F] [94 bases, 5E86F3F] [94 bases, 5E86F3F] [94 bases, 5E86F3F] [94 bases, 5E86F3F] [94 ba [94 bases, 5E86F3F]	34	U	a	14	14	648	679	0.022	1	1	chr14	+	100884483	100884576	100884516	100884496	100884518	100884544	100884564	other	hsa-mir-432_34_U_a	hsa-mir-432 MI0003133 [94 bases, 5E86F3F] [94 bases, 5E86F3F] [94 bases, 5E86F3F] [94 bases, 5E86F3F] [94 bases, 5E86F3F] [94 ba [94 bases, 5E86F3F]	34	U	a	35	26	1449	1094	0.024	1	1	chr14	+	100884483	100884576	100884516	100884496	100884518	100884544	100884564	other	hsa-mir-432_34_U_a	hsa-mir-432 MI0003133 [94 bases, 5E86F3F] [94 bases, 5E86F3F] [94 bases, 5E86F3F] [94 bases, 5E86F3F] [94 bases, 5E86F3F] [94 ba [94 bases, 5E86F3F]	34	U	a	24	22	1325	1225	0.018	1	1	chr14	+	100884483	100884576	100884516	100884496	100884518	100884544	100884564	other	hsa-mir-432_34_U_a	hsa-mir-432 MI0003133 [94 bases, 5E86F3F] [94 bases, 5E86F3F] [94 bases, 5E86F3F] [94 bases, 5E86F3F] [94 bases, 5E86F3F] [94 ba [94 bases, 5E86F3F]	34	U	a	28	22	1954	1571	0.014	1	1	chr14	+	100884483	100884576	100884516	100884496	100884518	100884544	100884564	other	hsa-mir-432_34_U_a	hsa-mir-432 MI0003133 [94 bases, 5E86F3F] [94 bases, 5E86F3F] [94 bases, 5E86F3F] [94 bases, 5E86F3F] [94 bases, 5E86F3F] [94 ba [94 bases, 5E86F3F]	34	U	a	41	41	2036	2078	0.02	1	1	chr14	+	100884483	100884576	100884516	100884496	100884518	100884544	100884564	other	hsa-mir-432_34_U_a	hsa-mir-432 MI0003133 [94 bases, 5E86F3F] [94 bases, 5E86F3F] [94 bases, 5E86F3F] [94 bases, 5E86F3F] [94 bases, 5E86F3F] [94 ba [94 bases, 5E86F3F]	34	U	a	52	41	3020	2383	0.017	1	1	chr14	+	100884483	100884576	100884516	100884496	100884518	100884544	100884564	other	hsa-mir-432_34_U_a	hsa-mir-432 MI0003133 [94 bases, 5E86F3F] [94 bases, 5E86F3F] [94 bases, 5E86F3F] [94 bases, 5E86F3F] [94 bases, 5E86F3F] [94 ba [94 bases, 5E86F3F]	34	U	a	33	26	1484	1179	0.022	1	1	chr14	+	100884483	100884576	100884516	100884496	100884518	100884544	100884564	other	hsa-mir-432_34_U_a	hsa-mir-432 MI0003133 [94 bases, 5E86F3F] [94 bases, 5E86F3F] [94 bases, 5E86F3F] [94 bases, 5E86F3F] [94 bases, 5E86F3F] [94 ba [94 bases, 5E86F3F]	34	U	a	27	37	1259	1726	0.021	1	1	chr14	+	100884483	100884576	100884516	100884496	100884518	100884544	100884564	other	hsa-mir-432_34_U_a	hsa-mir-432 MI0003133 [94 bases, 5E86F3F] [94 bases, 5E86F3F] [94 bases, 5E86F3F] [94 bases, 5E86F3F] [94 bases, 5E86F3F] [94 ba [94 bases, 5E86F3F]	34	U	a	52	37	1756	1266	0.03	1	1	chr14	+	100884483	100884576	100884516	100884496	100884518	100884544	100884564	other	hsa-mir-432_34_U_a	hsa-mir-432 MI0003133 [94 bases, 5E86F3F] [94 bases, 5E86F3F] [94 bases, 5E86F3F] [94 bases, 5E86F3F] [94 bases, 5E86F3F] [94 ba [94 bases, 5E86F3F]	34	U	a	43	25	2281	1341	0.019	1	1	chr14	+	100884483	100884576	100884516	100884496	100884518	100884544	100884564	other	hsa-mir-432_34_U_a	hsa-mir-432 MI0003133 [94 bases, 5E86F3F] [94 bases, 5E86F3F] [94 bases, 5E86F3F] [94 bases, 5E86F3F] [94 bases, 5E86F3F] [94 ba [94 bases, 5E86F3F]	34	U	a	25	25	1636	1684	0.015	1	1	chr14	+	100884483	100884576	100884516	100884496	100884518	100884544	100884564	other	hsa-mir-432_34_U_a	hsa-mir-432 MI0003133 [94 bases, 5E86F3F] [94 bases, 5E86F3F] [94 bases, 5E86F3F] [94 bases, 5E86F3F] [94 bases, 5E86F3F] [94 ba [94 bases, 5E86F3F]	34	U	a	127	40	8969	2844	0.014	1	1	chr14	+	100884483	100884576	100884516	100884496	100884518	100884544	100884564	other	hsa-mir-432_34_U_a	hsa-mir-432 MI0003133 [94 bases, 5E86F3F] [94 bases, 5E86F3F] [94 bases, 5E86F3F] [94 bases, 5E86F3F] [94 bases, 5E86F3F] [94 ba [94 bases, 5E86F3F]	34	U	a	78	48	3377	2118	0.023	1	1	chr14	+	100884483	100884576	100884516	100884496	100884518	100884544	100884564	other	hsa-mir-432_34_U_a	hsa-mir-432 MI0003133 [94 bases, 5E86F3F] [94 bases, 5E86F3F] [94 bases, 5E86F3F] [94 bases, 5E86F3F] [94 bases, 5E86F3F] [94 ba [94 bases, 5E86F3F]	34	U	a	315	33	18579	1973	0.017	1	1	chr14	+	100884483	100884576	100884516	100884496	100884518	100884544	100884564	other	hsa-mir-432_34_U_a	hsa-mir-432 MI0003133 [94 bases, 5E86F3F] [94 bases, 5E86F3F] [94 bases, 5E86F3F] [94 bases, 5E86F3F] [94 bases, 5E86F3F] [94 ba [94 bases, 5E86F3F]	34	U	a	22	7	1894	624	0.012	1	1	chr14	+	100884483	100884576	100884516	100884496	100884518	100884544	100884564	other	hsa-mir-432_34_U_a	hsa-mir-432 MI0003133 [94 bases, 5E86F3F] [94 bases, 5E86F3F] [94 bases, 5E86F3F] [94 bases, 5E86F3F] [94 bases, 5E86F3F] [94 ba [94 bases, 5E86F3F]	34	U	a	44	32	1932	1414	0.023	1	1	chr14	+	100884483	100884576	100884516	100884496	100884518	100884544	100884564	other	hsa-mir-432_34_U_a	hsa-mir-432 MI0003133 [94 bases, 5E86F3F] [94 bases, 5E86F3F] [94 bases, 5E86F3F] [94 bases, 5E86F3F] [94 bases, 5E86F3F] [94 ba [94 bases, 5E86F3F]	34	U	a	32	50	1898	2993	0.017	1	1	chr14	+	100884483	100884576	100884516	100884496	100884518	100884544	100884564	other	hsa-mir-432_34_U_a	hsa-mir-432 MI0003133 [94 bases, 5E86F3F] [94 bases, 5E86F3F] [94 bases, 5E86F3F] [94 bases, 5E86F3F] [94 bases, 5E86F3F] [94 ba [94 bases, 5E86F3F]	34	U	a	33	34	1822	1930	0.018	1	1	chr14	+	100884483	100884576	100884516	100884496	100884518	100884544	100884564	other	hsa-mir-432_34_U_a	hsa-mir-432 MI0003133 [94 bases, 5E86F3F] [94 bases, 5E86F3F] [94 bases, 5E86F3F] [94 bases, 5E86F3F] [94 bases, 5E86F3F] [94 ba [94 bases, 5E86F3F]	34	U	a	62	38	2653	1633	0.023	1	1	chr14	+	100884483	100884576	100884516	100884496	100884518	100884544	100884564	other	hsa-mir-432_34_U_a	hsa-mir-432 MI0003133 [94 bases, 5E86F3F] [94 bases, 5E86F3F] [94 bases, 5E86F3F] [94 bases, 5E86F3F] [94 bases, 5E86F3F] [94 ba [94 bases, 5E86F3F]	34	U	a	17	17	1158	1207	0.015	1	1	chr14	+	100884483	100884576	100884516	100884496	100884518	100884544	100884564	other	hsa-mir-432_34_U_a	hsa-mir-432 MI0003133 [94 bases, 5E86F3F] [94 bases, 5E86F3F] [94 bases, 5E86F3F] [94 bases, 5E86F3F] [94 bases, 5E86F3F] [94 ba [94 bases, 5E86F3F]	34	U	a	135	114	5443	4606	0.025	1	1	chr14	+	100884483	100884576	100884516	100884496	100884518	100884544	100884564	other	hsa-mir-432_34_U_a	hsa-mir-432 MI0003133 [94 bases, 5E86F3F] [94 bases, 5E86F3F] [94 bases, 5E86F3F] [94 bases, 5E86F3F] [94 bases, 5E86F3F] [94 ba [94 bases, 5E86F3F]	34	U	a	19	17	712	659	0.027	1	1	chr14	+	100884483	100884576	100884516	100884496	100884518	100884544	100884564	other	hsa-mir-432_34_U_a	hsa-mir-432 MI0003133 [94 bases, 5E86F3F] [94 bases, 5E86F3F] [94 bases, 5E86F3F] [94 bases, 5E86F3F] [94 bases, 5E86F3F] [94 ba [94 bases, 5E86F3F]	34	U	a	122	98	5373	4328	0.023	1	1	chr14	+	100884483	100884576	100884516	100884496	100884518	100884544	100884564	other	hsa-mir-432_34_U_a	hsa-mir-432 MI0003133 [94 bases, 5E86F3F] [94 bases, 5E86F3F] [94 bases, 5E86F3F] [94 bases, 5E86F3F] [94 bases, 5E86F3F] [94 ba [94 bases, 5E86F3F]	34	U	a	181	146	6807	5507	0.027	1	1	chr14	+	100884483	100884576	100884516	100884496	100884518	100884544	100884564	other	hsa-mir-432_34_U_a	hsa-mir-432 MI0003133 [94 bases, 5E86F3F] [94 bases, 5E86F3F] [94 bases, 5E86F3F] [94 bases, 5E86F3F] [94 bases, 5E86F3F] [94 ba [94 bases, 5E86F3F]	34	U	a	48	39	1829	1493	0.026	1	1	chr14	+	100884483	100884576	100884516	100884496	100884518	100884544	100884564	other	hsa-mir-432_34_U_a	hsa-mir-432 MI0003133 [94 bases, 5E86F3F] [94 bases, 5E86F3F] [94 bases, 5E86F3F] [94 bases, 5E86F3F] [94 bases, 5E86F3F] [94 ba [94 bases, 5E86F3F]	34	U	a	61	48	2739	2172	0.022	1	1	chr14	+	100884483	100884576	100884516	100884496	100884518	100884544	100884564	other	hsa-mir-432_34_U_a	hsa-mir-432 MI0003133 [94 bases, 5E86F3F] [94 bases, 5E86F3F] [94 bases, 5E86F3F] [94 bases, 5E86F3F] [94 bases, 5E86F3F] [94 ba [94 bases, 5E86F3F]	34	U	a	110	89	4362	3556	0.025	1	1	chr14	+	100884483	100884576	100884516	100884496	100884518	100884544	100884564	other	hsa-mir-432_34_U_a	hsa-mir-432 MI0003133 [94 bases, 5E86F3F] [94 bases, 5E86F3F] [94 bases, 5E86F3F] [94 bases, 5E86F3F] [94 bases, 5E86F3F] [94 ba [94 bases, 5E86F3F]	34	U	a	78	107	4083	5603	0.019	1	1	chr14	+	100884483	100884576	100884516	100884496	100884518	100884544	100884564	other	hsa-mir-432_34_U_a	hsa-mir-432 MI0003133 [94 bases, 5E86F3F] [94 bases, 5E86F3F] [94 bases, 5E86F3F] [94 bases, 5E86F3F] [94 bases, 5E86F3F] [94 ba [94 bases, 5E86F3F]	34	U	a	13	18	714	988	0.018	1	1	chr14	+	100884483	100884576	100884516	100884496	100884518	100884544	100884564	other	hsa-mir-432_34_U_a	hsa-mir-432 MI0003133 [94 bases, 5E86F3F] [94 bases, 5E86F3F] [94 bases, 5E86F3F] [94 bases, 5E86F3F] [94 bases, 5E86F3F] [94 ba [94 bases, 5E86F3F]	34	U	a	63	103	2934	4825	0.021	1	1	chr14	+	100884483	100884576	100884516	100884496	100884518	100884544	100884564	other	hsa-mir-432_34_U_a	hsa-mir-432 MI0003133 [94 bases, 5E86F3F] [94 bases, 5E86F3F] [94 bases, 5E86F3F] [94 bases, 5E86F3F] [94 bases, 5E86F3F] [94 ba [94 bases, 5E86F3F]	34	U	a	167	231	5151	7127	0.032	1	1	chr14	+	100884483	100884576	100884516	100884496	100884518	100884544	100884564	other	hsa-mir-432_34_U_a	hsa-mir-432 MI0003133 [94 bases, 5E86F3F] [94 bases, 5E86F3F] [94 bases, 5E86F3F] [94 bases, 5E86F3F] [94 bases, 5E86F3F] [94 ba [94 bases, 5E86F3F]	34	U	a	34	51	1310	1975	0.026	1	1	chr14	+	100884483	100884576	100884516	100884496	100884518	100884544	100884564	other	hsa-mir-432_34_U_a	hsa-mir-432 MI0003133 [94 bases, 5E86F3F] [94 bases, 5E86F3F] [94 bases, 5E86F3F] [94 bases, 5E86F3F] [94 bases, 5E86F3F] [94 ba [94 bases, 5E86F3F]	34	U	a	51	76	2494	3736	0.02	1	1	chr14	+	100884483	100884576	100884516	100884496	100884518	100884544	100884564	other	hsa-mir-432_34_U_a	hsa-mir-432 MI0003133 [94 bases, 5E86F3F] [94 bases, 5E86F3F] [94 bases, 5E86F3F] [94 bases, 5E86F3F] [94 bases, 5E86F3F] [94 ba [94 bases, 5E86F3F]	34	U	a	78	103	3776	4991	0.021	1	1	chr14	+	100884483	100884576	100884516	100884496	100884518	100884544	100884564	other	hsa-mir-432_34_U_a	hsa-mir-432 MI0003133 [94 bases, 5E86F3F] [94 bases, 5E86F3F]	34	U	a	38	8	2402	536	0.016	1	1	chr14	+	100884483	100884576	100884516	100884496	100884518	100884544	100884564	other	hsa-mir-432_34_U_a	hsa-mir-432 MI0003133 [94 bases, 5E86F3F] [94 bases, 5E86F3F] [94 bases, 5E86F3F]	34	U	a	46	11	4603	1162	0.01	1	1	chr14	+	100884483	100884576	100884516	100884496	100884518	100884544	100884564	other	hsa-mir-432_34_U_a	hsa-mir-432 MI0003133 [94 bases, 5E86F3F] [94 bases, 5E86F3F]	34	U	a	52	34	3324	2222	0.016	1	1	chr14	+	100884483	100884576	100884516	100884496	100884518	100884544	100884564	other	hsa-mir-432_34_U_a	hsa-mir-432 MI0003133 [94 bases, 5E86F3F] [94 bases, 5E86F3F] [94 bases, 5E86F3F]	34	U	a	74	16	5615	1239	0.013	1	1	chr14	+	100884483	100884576	100884516	100884496	100884518	100884544	100884564	other	hsa-mir-432_34_U_a	hsa-mir-432 MI0003133 [94 bases, 5E86F3F] [94 bases, 5E86F3F] [94 bases, 5E86F3F]	34	U	a	151	31	11462	2366	0.013	1	1	chr14	+	100884483	100884576	100884516	100884496	100884518	100884544	100884564	other	hsa-mir-432_34_U_a	hsa-mir-432 MI0003133 [94 bases, 5E86F3F] [94 bases, 5E86F3F] [94 bases, 5E86F3F]	34	U	a	31	12	1391	540	0.022	1	1	chr14	+	100884483	100884576	100884516	100884496	100884518	100884544	100884564	other	hsa-mir-432_34_U_a	hsa-mir-432 MI0003133 [94 bases, 5E86F3F] [94 bases, 5E86F3F] [94 bases, 5E86F3F]	34	U	a	2	0	448	88	0.004	1	1	chr14	+	100884483	100884576	100884516	100884496	100884518	100884544	100884564	other	hsa-mir-432_34_U_a	hsa-mir-432 MI0003133 [94 bases, 5E86F3F] [94 bases, 5E86F3F] [94 bases, 5E86F3F]	34	U	a	57	9	4516	782	0.013	1	1	chr14	+	100884483	100884576	100884516	100884496	100884518	100884544	100884564	other	hsa-mir-432_34_U_a	hsa-mir-432 MI0003133 [94 bases, 5E86F3F] [94 bases, 5E86F3F]	34	U	a	13	7	723	421	0.018	1	1	chr14	+	100884483	100884576	100884516	100884496	100884518	100884544	100884564	other	hsa-mir-432_34_U_a	hsa-mir-432 MI0003133 [94 bases, 5E86F3F] [94 bases, 5E86F3F] [94 bases, 5E86F3F]	34	U	a	32	5	3468	554	0.009	1	1	chr14	+	100884483	100884576	100884516	100884496	100884518	100884544	100884564	other	hsa-mir-432_34_U_a	hsa-mir-432 MI0003133 [94 bases, 5E86F3F] [94 bases, 5E86F3F] [94 bases, 5E86F3F]	34	U	a	50	8	4618	749	0.011	1	1	chr14	+	100884483	100884576	100884516	100884496	100884518	100884544	100884564	other	hsa-mir-432_34_U_a	hsa-mir-432 MI0003133 [94 bases, 5E86F3F] [94 bases, 5E86F3F] [94 bases, 5E86F3F]	34	U	a	17	6	1720	608	0.01	1	1	chr14	+	100884483	100884576	100884516	100884496	100884518	100884544	100884564	other	hsa-mir-432_34_U_a	hsa-mir-432 MI0003133 [94 bases, 5E86F3F] [94 bases, 5E86F3F] [94 bases, 5E86F3F] [94 bases, 5E86F3F] [94 bases, 5E86F3F] [94 ba [94 bases, 5E86F3F]	34	U	a	0	0	0	0	0	1	1	chr14	+	100884483	100884576	100884516	100884496	100884518	100884544	100884564	other	hsa-mir-432_34_U_a	hsa-mir-432 MI0003133 [94 bases, 5E86F3F] [94 bases, 5E86F3F] [94 bases, 5E86F3F] [94 bases, 5E86F3F] [94 bases, 5E86F3F] [94 ba [94 bases, 5E86F3F]	34	U	a	0	0	0	0	0	1	1	chr14	+	100884483	100884576	100884516	100884496	100884518	100884544	100884564	other	hsa-mir-432_34_U_a	hsa-mir-432 MI0003133 [94 bases, 5E86F3F] [94 bases, 5E86F3F] [94 bases, 5E86F3F] [94 bases, 5E86F3F] [94 bases, 5E86F3F] [94 ba [94 bases, 5E86F3F]	34	U	a	4	46	93	1073	0.043	1	1	chr14	+	100884483	100884576	100884516	100884496	100884518	100884544	100884564	other	hsa-mir-432_34_U_a	hsa-mir-432 MI0003133 [94 bases, 5E86F3F] [94 bases, 5E86F3F] [94 bases, 5E86F3F] [94 bases, 5E86F3F] [94 bases, 5E86F3F] [94 ba [94 bases, 5E86F3F]	34	U	a	12	23	346	682	0.035	1	1	chr14	+	100884483	100884576	100884516	100884496	100884518	100884544	100884564	other	hsa-mir-432_34_U_a	hsa-mir-432 MI0003133 [94 bases, 5E86F3F] [94 bases, 5E86F3F] [94 bases, 5E86F3F]	34	U	a	6	10	780	1362	0.008	1	1	chr14	+	100884483	100884576	100884516	100884496	100884518	100884544	100884564	other	hsa-mir-432_34_U_a	hsa-mir-432 MI0003133 [94 bases, 5E86F3F] [94 bases, 5E86F3F] [94 bases, 5E86F3F]	34	U	a	4	6	695	1062	0.006	1	1	chr14	+	100884483	100884576	100884516	100884496	100884518	100884544	100884564	other	hsa-mir-432_34_U_a	hsa-mir-432 MI0003133 [94 bases, 5E86F3F] [94 bases, 5E86F3F] [94 bases, 5E86F3F]	34	U	a	2	2	723	991	0.003	1	1	chr14	+	100884483	100884576	100884516	100884496	100884518	100884544	100884564	other	hsa-mir-432_34_U_a	hsa-mir-432 MI0003133 [94 bases, 5E86F3F] [94 bases, 5E86F3F] [94 bases, 5E86F3F] [94 bases, 5E86F3F] [94 bases, 5E86F3F] [94 ba [94 bases, 5E86F3F]	34	U	a	0	0	0	0	0	1	1	chr14	+	100884483	100884576	100884516	100884496	100884518	100884544	100884564	other	hsa-mir-432_34_U_a	hsa-mir-432 MI0003133 [94 bases, 5E86F3F] [94 bases, 5E86F3F] [94 bases, 5E86F3F] [94 bases, 5E86F3F] [94 bases, 5E86F3F] [94 ba [94 bases, 5E86F3F]	34	U	a	0	0	0	0	0	1	1	chr14	+	100884483	100884576	100884516	100884496	100884518	100884544	100884564	other	hsa-mir-432_34_U_a	hsa-mir-432 MI0003133 [94 bases, 5E86F3F] [94 bases, 5E86F3F] [94 bases, 5E86F3F] [94 bases, 5E86F3F] [94 bases, 5E86F3F] [94 ba [94 bases, 5E86F3F]	34	U	a	25	44	752	1338	0.033	1	1	chr14	+	100884483	100884576	100884516	100884496	100884518	100884544	100884564	other	hsa-mir-432_34_U_a	hsa-mir-432 MI0003133 [94 bases, 5E86F3F] [94 bases, 5E86F3F] [94 bases, 5E86F3F] [94 bases, 5E86F3F] [94 bases, 5E86F3F] [94 ba [94 bases, 5E86F3F]	34	U	a	10	22	347	789	0.029	1	1	chr14	+	100884483	100884576	100884516	100884496	100884518	100884544	100884564	other	hsa-mir-432_34_U_a	hsa-mir-432 MI0003133 [94 bases, 5E86F3F] [94 bases, 5E86F3F] [94 bases, 5E86F3F] [94 bases, 5E86F3F] [94 bases, 5E86F3F] [94 ba [94 bases, 5E86F3F]	34	U	a	16	24	634	975	0.025	1	1	chr14	+	100884483	100884576	100884516	100884496	100884518	100884544	100884564	other	hsa-mir-432_34_U_a	hsa-mir-432 MI0003133 [94 bases, 5E86F3F] [94 bases, 5E86F3F] [94 bases, 5E86F3F] [94 bases, 5E86F3F] [94 bases, 5E86F3F] [94 ba [94 bases, 5E86F3F]	34	U	a	7	13	309	574	0.023	1	1	chr14	+	100884483	100884576	100884516	100884496	100884518	100884544	100884564	other	hsa-mir-432_34_U_a	hsa-mir-432 MI0003133 [94 bases, 5E86F3F] [94 bases, 5E86F3F] [94 bases, 5E86F3F] [94 bases, 5E86F3F] [94 bases, 5E86F3F] [94 ba [94 bases, 5E86F3F]	34	U	a	22	32	742	1094	0.03	1	1	chr14	+	100884483	100884576	100884516	100884496	100884518	100884544	100884564	other	hsa-mir-432_34_U_a	hsa-mir-432 MI0003133 [94 bases, 5E86F3F] [94 bases, 5E86F3F] [94 bases, 5E86F3F] [94 bases, 5E86F3F] [94 bases, 5E86F3F] [94 ba [94 bases, 5E86F3F]	34	U	a	4	15	175	662	0.023	1	1	chr14	+	100884483	100884576	100884516	100884496	100884518	100884544	100884564	other	hsa-mir-432_34_U_a	hsa-mir-432 MI0003133 [94 bases, 5E86F3F] [94 bases, 5E86F3F] [94 bases, 5E86F3F] [94 bases, 5E86F3F] [94 bases, 5E86F3F] [94 ba [94 bases, 5E86F3F]	34	U	a	94	40	2610	1122	0.036	1	1	chr14	+	100884483	100884576	100884516	100884496	100884518	100884544	100884564	other	hsa-mir-432_34_U_a	hsa-mir-432 MI0003133 [94 bases, 5E86F3F] [94 bases, 5E86F3F] [94 bases, 5E86F3F] [94 bases, 5E86F3F] [94 bases, 5E86F3F] [94 ba [94 bases, 5E86F3F]	34	U	a	73	35	3527	1702	0.021	1	1	chr14	+	100884483	100884576	100884516	100884496	100884518	100884544	100884564	other	hsa-mir-432_34_U_a	hsa-mir-432 MI0003133 [94 bases, 5E86F3F] [94 bases, 5E86F3F] [94 bases, 5E86F3F] [94 bases, 5E86F3F] [94 bases, 5E86F3F] [94 ba [94 bases, 5E86F3F]	34	U	a	22	24	346	380	0.064	0.112	0.91	chr14	+	100884483	100884576	100884516	100884496	100884518	100884544	100884564	other	hsa-mir-432_34_U_a	hsa-mir-432 MI0003133 [94 bases, 5E86F3F] [94 bases, 5E86F3F] [94 bases, 5E86F3F] [94 bases, 5E86F3F] [94 bases, 5E86F3F] [94 ba [94 bases, 5E86F3F]	34	U	a	15	16	244	274	0.061	0.191	1	chr14	+	100884483	100884576	100884516	100884496	100884518	100884544	100884564	other	hsa-mir-432_34_U_a	hsa-mir-432 MI0003133 [94 bases, 5E86F3F] [94 bases, 5E86F3F] [94 bases, 5E86F3F] [94 bases, 5E86F3F] [94 bases, 5E86F3F] [94 ba [94 bases, 5E86F3F]	34	U	a	26	46	470	838	0.055	0.24	1	chr14	+	100884483	100884576	100884516	100884496	100884518	100884544	100884564	other	hsa-mir-432_34_U_a	hsa-mir-432 MI0003133 [94 bases, 5E86F3F] [94 bases, 5E86F3F] [94 bases, 5E86F3F] [94 bases, 5E86F3F] [94 bases, 5E86F3F] [94 ba [94 bases, 5E86F3F]	34	U	a	7	9	154	212	0.045	1	1	chr14	+	100884483	100884576	100884516	100884496	100884518	100884544	100884564	other	hsa-mir-432_34_U_a	hsa-mir-432 MI0003133 [94 bases, 5E86F3F] [94 bases, 5E86F3F] [94 bases, 5E86F3F] [94 bases, 5E86F3F] [94 bases, 5E86F3F] [94 ba [94 bases, 5E86F3F]	34	U	a	50	51	603	623	0.083	8.07e-05	0.00107	chr14	+	100884483	100884576	100884516	100884496	100884518	100884544	100884564	other	hsa-mir-432_34_U_a	hsa-mir-432 MI0003133 [94 bases, 5E86F3F] [94 bases, 5E86F3F] [94 bases, 5E86F3F] [94 bases, 5E86F3F] [94 bases, 5E86F3F] [94 ba [94 bases, 5E86F3F]	34	U	a	47	66	481	676	0.098	6.25e-09	1.23e-07	chr14	+	100884483	100884576	100884516	100884496	100884518	100884544	100884564	other	hsa-mir-432_34_U_a	hsa-mir-432 MI0003133 [94 bases, 5E86F3F] [94 bases, 5E86F3F] [94 bases, 5E86F3F] [94 bases, 5E86F3F] [94 bases, 5E86F3F] [94 ba [94 bases, 5E86F3F]	34	U	a	57	57	791	798	0.072	0.00212	0.0263	chr14	+	100884483	100884576	100884516	100884496	100884518	100884544	100884564	other	hsa-mir-432_34_U_a	hsa-mir-432 MI0003133 [94 bases, 5E86F3F] [94 bases, 5E86F3F] [94 bases, 5E86F3F] [94 bases, 5E86F3F] [94 bases, 5E86F3F] [94 ba [94 bases, 5E86F3F]	34	U	a	9	9	197	205	0.046	1	1	chr14	+	100884483	100884576	100884516	100884496	100884518	100884544	100884564	other	hsa-mir-432_34_U_a	hsa-mir-432 MI0003133 [94 bases, 5E86F3F] [94 bases, 5E86F3F] [94 bases, 5E86F3F] [94 bases, 5E86F3F] [94 bases, 5E86F3F] [94 ba [94 bases, 5E86F3F]	34	U	a	34	40	466	554	0.073	0.00655	0.0726	chr14	+	100884483	100884576	100884516	100884496	100884518	100884544	100884564	other	3'-A before central loop	not specified	not specified	not specified	not specified	not specified	ERR1039453	66	0.098	1.23e-07	mature	not	2.82725e-06	0.000123509
hsa-mir-484_29_U_-	hsa-mir-484 MI0002468 [79 bases, A7C55330] [79 bases, A7C55330] [79 bases, A7C55330] [79 bases, A7C55330] [79 bases, A7C55330] [ [79 bases, A7C55330]	29	U	-	70	98	940	1317	0.074	2.3e-05	0.000228	chr16	+	15643294	15643372	15643322	15643301	15643322			other	hsa-mir-484_29_U_-	hsa-mir-484 MI0002468 [79 bases, A7C55330] [79 bases, A7C55330] [79 bases, A7C55330] [79 bases, A7C55330] [79 bases, A7C55330] [ [79 bases, A7C55330]	29	U	-	93	109	1046	1236	0.089	1.71e-10	2.8e-09	chr16	+	15643294	15643372	15643322	15643301	15643322			other	hsa-mir-484_29_U_-	hsa-mir-484 MI0002468 [79 bases, A7C55330] [79 bases, A7C55330] [79 bases, A7C55330] [79 bases, A7C55330] [79 bases, A7C55330] [ [79 bases, A7C55330]	29	U	-	85	104	1093	1349	0.078	1.43e-06	1.51e-05	chr16	+	15643294	15643372	15643322	15643301	15643322			other	hsa-mir-484_29_U_-	hsa-mir-484 MI0002468 [79 bases, A7C55330] [79 bases, A7C55330] [79 bases, A7C55330] [79 bases, A7C55330] [79 bases, A7C55330] [ [79 bases, A7C55330]	29	U	-	64	103	902	1454	0.071	0.000123	0.00108	chr16	+	15643294	15643372	15643322	15643301	15643322			other	hsa-mir-484_29_U_-	hsa-mir-484 MI0002468 [79 bases, A7C55330] [79 bases, A7C55330] [79 bases, A7C55330] [79 bases, A7C55330] [79 bases, A7C55330] [ [79 bases, A7C55330]	29	U	-	68	111	760	1242	0.089	8.68e-11	1.28e-09	chr16	+	15643294	15643372	15643322	15643301	15643322			other	hsa-mir-484_29_U_-	hsa-mir-484 MI0002468 [79 bases, A7C55330] [79 bases, A7C55330] [79 bases, A7C55330] [79 bases, A7C55330] [79 bases, A7C55330] [ [79 bases, A7C55330]	29	U	-	78	88	1146	1306	0.068	0.00137	0.0118	chr16	+	15643294	15643372	15643322	15643301	15643322			other	hsa-mir-484_29_U_-	hsa-mir-484 MI0002468 [79 bases, A7C55330] [79 bases, A7C55330] [79 bases, A7C55330] [79 bases, A7C55330] [79 bases, A7C55330] [ [79 bases, A7C55330]	29	U	-	72	98	915	1245	0.079	1.7e-06	1.86e-05	chr16	+	15643294	15643372	15643322	15643301	15643322			other	hsa-mir-484_29_U_-	hsa-mir-484 MI0002468 [79 bases, A7C55330] [79 bases, A7C55330] [79 bases, A7C55330] [79 bases, A7C55330] [79 bases, A7C55330] [ [79 bases, A7C55330]	29	U	-	102	117	1182	1356	0.086	4.31e-10	7.18e-09	chr16	+	15643294	15643372	15643322	15643301	15643322			other	hsa-mir-484_29_U_-	hsa-mir-484 MI0002468 [79 bases, A7C55330] [79 bases, A7C55330] [79 bases, A7C55330] [79 bases, A7C55330] [79 bases, A7C55330] [ [79 bases, A7C55330]	29	U	-	39	60	629	974	0.062	0.0428	0.29	chr16	+	15643294	15643372	15643322	15643301	15643322			other	hsa-mir-484_29_U_-	hsa-mir-484 MI0002468 [79 bases, A7C55330] [79 bases, A7C55330] [79 bases, A7C55330] [79 bases, A7C55330] [79 bases, A7C55330] [ [79 bases, A7C55330]	29	U	-	58	75	1050	1359	0.055	0.188	1	chr16	+	15643294	15643372	15643322	15643301	15643322			other	hsa-mir-484_29_U_-	hsa-mir-484 MI0002468 [79 bases, A7C55330] [79 bases, A7C55330] [79 bases, A7C55330] [79 bases, A7C55330] [79 bases, A7C55330] [ [79 bases, A7C55330]	29	U	-	70	85	1107	1357	0.063	0.0126	0.0999	chr16	+	15643294	15643372	15643322	15643301	15643322			other	hsa-mir-484_29_U_-	hsa-mir-484 MI0002468 [79 bases, A7C55330] [79 bases, A7C55330] [79 bases, A7C55330] [79 bases, A7C55330] [79 bases, A7C55330] [ [79 bases, A7C55330]	29	U	-	74	97	802	1051	0.092	1.59e-10	2.58e-09	chr16	+	15643294	15643372	15643322	15643301	15643322			other	hsa-mir-484_29_U_-	hsa-mir-484 MI0002468 [79 bases, A7C55330] [79 bases, A7C55330] [79 bases, A7C55330] [79 bases, A7C55330] [79 bases, A7C55330] [ [79 bases, A7C55330]	29	U	-	48	59	687	846	0.07	0.00399	0.0334	chr16	+	15643294	15643372	15643322	15643301	15643322			other	hsa-mir-484_29_U_-	hsa-mir-484 MI0002468 [79 bases, A7C55330] [79 bases, A7C55330] [79 bases, A7C55330] [79 bases, A7C55330] [79 bases, A7C55330] [ [79 bases, A7C55330]	29	U	-	78	86	862	961	0.09	4.23e-09	6.74e-08	chr16	+	15643294	15643372	15643322	15643301	15643322			other	hsa-mir-484_29_U_-	hsa-mir-484 MI0002468 [79 bases, A7C55330] [79 bases, A7C55330] [79 bases, A7C55330] [79 bases, A7C55330] [79 bases, A7C55330] [ [79 bases, A7C55330]	29	U	-	75	109	769	1119	0.098	1.48e-13	2.4e-12	chr16	+	15643294	15643372	15643322	15643301	15643322			other	hsa-mir-484_29_U_-	hsa-mir-484 MI0002468 [79 bases, A7C55330] [79 bases, A7C55330] [79 bases, A7C55330] [79 bases, A7C55330] [79 bases, A7C55330] [ [79 bases, A7C55330]	29	U	-	52	75	677	980	0.077	5.87e-05	0.000574	chr16	+	15643294	15643372	15643322	15643301	15643322			other	hsa-mir-484_29_U_-	hsa-mir-484 MI0002468 [79 bases, A7C55330] [79 bases, A7C55330] [79 bases, A7C55330] [79 bases, A7C55330] [79 bases, A7C55330] [ [79 bases, A7C55330]	29	U	-	65	75	825	956	0.079	2.2e-05	0.000226	chr16	+	15643294	15643372	15643322	15643301	15643322			other	hsa-mir-484_29_U_-	hsa-mir-484 MI0002468 [79 bases, A7C55330] [79 bases, A7C55330] [79 bases, A7C55330] [79 bases, A7C55330] [79 bases, A7C55330] [ [79 bases, A7C55330]	29	U	-	76	87	1005	1161	0.076	3.07e-05	0.000325	chr16	+	15643294	15643372	15643322	15643301	15643322			other	hsa-mir-484_29_U_-	hsa-mir-484 MI0002468 [79 bases, A7C55330] [79 bases, A7C55330] [79 bases, A7C55330] [79 bases, A7C55330] [79 bases, A7C55330] [ [79 bases, A7C55330]	29	U	-	50	66	876	1157	0.057	0.135	0.873	chr16	+	15643294	15643372	15643322	15643301	15643322			other	hsa-mir-484_29_U_-	hsa-mir-484 MI0002468 [79 bases, A7C55330] [79 bases, A7C55330] [79 bases, A7C55330] [79 bases, A7C55330] [79 bases, A7C55330] [ [79 bases, A7C55330]	29	U	-	74	82	574	643	0.129	0	0	chr16	+	15643294	15643372	15643322	15643301	15643322			other	hsa-mir-484_29_U_-	hsa-mir-484 MI0002468 [79 bases, A7C55330] [79 bases, A7C55330] [79 bases, A7C55330] [79 bases, A7C55330] [79 bases, A7C55330] [ [79 bases, A7C55330]	29	U	-	96	128	1156	1541	0.083	1.31e-09	1.99e-08	chr16	+	15643294	15643372	15643322	15643301	15643322			other	hsa-mir-484_29_U_-	hsa-mir-484 MI0002468 [79 bases, A7C55330] [79 bases, A7C55330] [79 bases, A7C55330] [79 bases, A7C55330] [79 bases, A7C55330] [ [79 bases, A7C55330]	29	U	-	81	110	906	1233	0.089	1.08e-10	1.77e-09	chr16	+	15643294	15643372	15643322	15643301	15643322			other	hsa-mir-484_29_U_-	hsa-mir-484 MI0002468 [79 bases, A7C55330] [79 bases, A7C55330] [79 bases, A7C55330] [79 bases, A7C55330] [79 bases, A7C55330] [ [79 bases, A7C55330]	29	U	-	60	93	585	909	0.103	1.77e-13	2.81e-12	chr16	+	15643294	15643372	15643322	15643301	15643322			other	hsa-mir-484_29_U_-	hsa-mir-484 MI0002468 [79 bases, A7C55330] [79 bases, A7C55330] [79 bases, A7C55330] [79 bases, A7C55330] [79 bases, A7C55330] [ [79 bases, A7C55330]	29	U	-	54	77	728	1050	0.074	0.000161	0.00155	chr16	+	15643294	15643372	15643322	15643301	15643322			other	hsa-mir-484_29_U_-	hsa-mir-484 MI0002468 [79 bases, A7C55330] [79 bases, A7C55330] [79 bases, A7C55330] [79 bases, A7C55330] [79 bases, A7C55330] [ [79 bases, A7C55330]	29	U	-	81	83	855	878	0.095	5.85e-10	9.79e-09	chr16	+	15643294	15643372	15643322	15643301	15643322			other	hsa-mir-484_29_U_-	hsa-mir-484 MI0002468 [79 bases, A7C55330] [79 bases, A7C55330] [79 bases, A7C55330] [79 bases, A7C55330] [79 bases, A7C55330] [ [79 bases, A7C55330]	29	U	-	64	93	649	944	0.099	3.61e-12	5.89e-11	chr16	+	15643294	15643372	15643322	15643301	15643322			other	hsa-mir-484_29_U_-	hsa-mir-484 MI0002468 [79 bases, A7C55330] [79 bases, A7C55330] [79 bases, A7C55330] [79 bases, A7C55330] [79 bases, A7C55330] [ [79 bases, A7C55330]	29	U	-	33	41	485	612	0.068	0.0202	0.142	chr16	+	15643294	15643372	15643322	15643301	15643322			other	hsa-mir-484_29_U_-	hsa-mir-484 MI0002468 [79 bases, A7C55330] [79 bases, A7C55330] [79 bases, A7C55330] [79 bases, A7C55330] [79 bases, A7C55330] [ [79 bases, A7C55330]	29	U	-	66	93	695	983	0.095	4.89e-11	7.62e-10	chr16	+	15643294	15643372	15643322	15643301	15643322			other	hsa-mir-484_29_U_-	hsa-mir-484 MI0002468 [79 bases, A7C55330] [79 bases, A7C55330] [79 bases, A7C55330] [79 bases, A7C55330] [79 bases, A7C55330] [ [79 bases, A7C55330]	29	U	-	68	106	748	1176	0.091	6.01e-11	9.1e-10	chr16	+	15643294	15643372	15643322	15643301	15643322			other	hsa-mir-484_29_U_-	hsa-mir-484 MI0002468 [79 bases, A7C55330] [79 bases, A7C55330] [79 bases, A7C55330] [79 bases, A7C55330] [79 bases, A7C55330] [ [79 bases, A7C55330]	29	U	-	24	22	418	397	0.057	0.249	1	chr16	+	15643294	15643372	15643322	15643301	15643322			other	hsa-mir-484_29_U_-	hsa-mir-484 MI0002468 [79 bases, A7C55330] [79 bases, A7C55330] [79 bases, A7C55330] [79 bases, A7C55330] [79 bases, A7C55330] [ [79 bases, A7C55330]	29	U	-	27	23	484	414	0.056	0.295	1	chr16	+	15643294	15643372	15643322	15643301	15643322			other	hsa-mir-484_29_U_-	hsa-mir-484 MI0002468 [79 bases, A7C55330] [79 bases, A7C55330] [79 bases, A7C55330] [79 bases, A7C55330] [79 bases, A7C55330] [ [79 bases, A7C55330]	29	U	-	55	39	940	674	0.059	0.155	1	chr16	+	15643294	15643372	15643322	15643301	15643322			other	hsa-mir-484_29_U_-	hsa-mir-484 MI0002468 [79 bases, A7C55330] [79 bases, A7C55330] [79 bases, A7C55330] [79 bases, A7C55330] [79 bases, A7C55330] [ [79 bases, A7C55330]	29	U	-	38	33	776	684	0.049	1	1	chr16	+	15643294	15643372	15643322	15643301	15643322			other	hsa-mir-484_29_U_-	hsa-mir-484 MI0002468 [79 bases, A7C55330] [79 bases, A7C55330] [79 bases, A7C55330] [79 bases, A7C55330] [79 bases, A7C55330] [ [79 bases, A7C55330]	29	U	-	18	20	375	430	0.048	1	1	chr16	+	15643294	15643372	15643322	15643301	15643322			other	hsa-mir-484_29_U_-	hsa-mir-484 MI0002468 [79 bases, A7C55330] [79 bases, A7C55330] [79 bases, A7C55330] [79 bases, A7C55330] [79 bases, A7C55330] [ [79 bases, A7C55330]	29	U	-	30	20	536	371	0.056	0.299	1	chr16	+	15643294	15643372	15643322	15643301	15643322			other	hsa-mir-484_29_U_-	hsa-mir-484 MI0002468 [79 bases, A7C55330] [79 bases, A7C55330] [79 bases, A7C55330] [79 bases, A7C55330] [79 bases, A7C55330] [ [79 bases, A7C55330]	29	U	-	26	21	603	492	0.043	1	1	chr16	+	15643294	15643372	15643322	15643301	15643322			other	hsa-mir-484_29_U_-	hsa-mir-484 MI0002468 [79 bases, A7C55330] [79 bases, A7C55330] [79 bases, A7C55330] [79 bases, A7C55330] [79 bases, A7C55330] [ [79 bases, A7C55330]	29	U	-	21	36	452	792	0.046	1	1	chr16	+	15643294	15643372	15643322	15643301	15643322			other	hsa-mir-484_29_U_-	hsa-mir-484 MI0002468 [79 bases, A7C55330] [79 bases, A7C55330] [79 bases, A7C55330] [79 bases, A7C55330] [79 bases, A7C55330] [ [79 bases, A7C55330]	29	U	-	20	32	706	1133	0.028	1	1	chr16	+	15643294	15643372	15643322	15643301	15643322			other	hsa-mir-484_29_U_-	hsa-mir-484 MI0002468 [79 bases, A7C55330] [79 bases, A7C55330] [79 bases, A7C55330] [79 bases, A7C55330] [79 bases, A7C55330] [ [79 bases, A7C55330]	29	U	-	17	30	534	967	0.032	1	1	chr16	+	15643294	15643372	15643322	15643301	15643322			other	hsa-mir-484_29_U_-	hsa-mir-484 MI0002468 [79 bases, A7C55330] [79 bases, A7C55330] [79 bases, A7C55330] [79 bases, A7C55330] [79 bases, A7C55330] [ [79 bases, A7C55330]	29	U	-	27	40	808	1214	0.033	1	1	chr16	+	15643294	15643372	15643322	15643301	15643322			other	hsa-mir-484_29_U_-	hsa-mir-484 MI0002468 [79 bases, A7C55330] [79 bases, A7C55330] [79 bases, A7C55330] [79 bases, A7C55330] [79 bases, A7C55330] [ [79 bases, A7C55330]	29	U	-	24	35	649	960	0.037	1	1	chr16	+	15643294	15643372	15643322	15643301	15643322			other	hsa-mir-484_29_U_-	hsa-mir-484 MI0002468 [79 bases, A7C55330] [79 bases, A7C55330] [79 bases, A7C55330] [79 bases, A7C55330] [79 bases, A7C55330] [ [79 bases, A7C55330]	29	U	-	32	41	795	1040	0.04	1	1	chr16	+	15643294	15643372	15643322	15643301	15643322			other	hsa-mir-484_29_U_-	hsa-mir-484 MI0002468 [79 bases, A7C55330] [79 bases, A7C55330] [79 bases, A7C55330] [79 bases, A7C55330] [79 bases, A7C55330] [ [79 bases, A7C55330]	29	U	-	26	37	566	805	0.046	1	1	chr16	+	15643294	15643372	15643322	15643301	15643322			other	hsa-mir-484_29_U_-	hsa-mir-484 MI0002468 [79 bases, A7C55330] [79 bases, A7C55330] [79 bases, A7C55330] [79 bases, A7C55330] [79 bases, A7C55330] [ [79 bases, A7C55330]	29	U	-	60	77	694	897	0.086	2.71e-07	3.7e-06	chr16	+	15643294	15643372	15643322	15643301	15643322			other	hsa-mir-484_29_U_-	hsa-mir-484 MI0002468 [79 bases, A7C55330] [79 bases, A7C55330] [79 bases, A7C55330] [79 bases, A7C55330] [79 bases, A7C55330] [ [79 bases, A7C55330]	29	U	-	114	139	1327	1624	0.086	1.56e-11	2.57e-10	chr16	+	15643294	15643372	15643322	15643301	15643322			other	hsa-mir-484_29_U_-	hsa-mir-484 MI0002468 [79 bases, A7C55330] [79 bases, A7C55330] [79 bases, A7C55330] [79 bases, A7C55330] [79 bases, A7C55330] [ [79 bases, A7C55330]	29	U	-	61	88	1013	1476	0.06	0.0358	0.256	chr16	+	15643294	15643372	15643322	15643301	15643322			other	hsa-mir-484_29_U_-	hsa-mir-484 MI0002468 [79 bases, A7C55330] [79 bases, A7C55330] [79 bases, A7C55330] [79 bases, A7C55330] [79 bases, A7C55330] [ [79 bases, A7C55330]	29	U	-	71	108	717	1091	0.099	5.44e-14	9.18e-13	chr16	+	15643294	15643372	15643322	15643301	15643322			other	hsa-mir-484_29_U_-	hsa-mir-484 MI0002468 [79 bases, A7C55330] [79 bases, A7C55330] [79 bases, A7C55330] [79 bases, A7C55330] [79 bases, A7C55330] [ [79 bases, A7C55330]	29	U	-	71	96	995	1349	0.071	0.000159	0.00154	chr16	+	15643294	15643372	15643322	15643301	15643322			other	hsa-mir-484_29_U_-	hsa-mir-484 MI0002468 [79 bases, A7C55330] [79 bases, A7C55330] [79 bases, A7C55330] [79 bases, A7C55330] [79 bases, A7C55330] [ [79 bases, A7C55330]	29	U	-	53	82	473	736	0.112	5.55e-15	1.09e-13	chr16	+	15643294	15643372	15643322	15643301	15643322			other	hsa-mir-484_29_U_-	hsa-mir-484 MI0002468 [79 bases, A7C55330] [79 bases, A7C55330] [79 bases, A7C55330] [79 bases, A7C55330] [79 bases, A7C55330] [ [79 bases, A7C55330]	29	U	-	110	144	1193	1571	0.092	8.22e-15	1.53e-13	chr16	+	15643294	15643372	15643322	15643301	15643322			other	hsa-mir-484_29_U_-	hsa-mir-484 MI0002468 [79 bases, A7C55330] [79 bases, A7C55330] [79 bases, A7C55330] [79 bases, A7C55330] [79 bases, A7C55330] [ [79 bases, A7C55330]	29	U	-	123	124	1428	1446	0.086	1.43e-10	2.64e-09	chr16	+	15643294	15643372	15643322	15643301	15643322			other	hsa-mir-484_29_U_-	hsa-mir-484 MI0002468 [79 bases, A7C55330] [79 bases, A7C55330] [79 bases, A7C55330] [79 bases, A7C55330] [79 bases, A7C55330] [ [79 bases, A7C55330]	29	U	-	59	88	800	1205	0.074	7.73e-05	0.00079	chr16	+	15643294	15643372	15643322	15643301	15643322			other	hsa-mir-484_29_U_-	hsa-mir-484 MI0002468 [79 bases, A7C55330] [79 bases, A7C55330] [79 bases, A7C55330] [79 bases, A7C55330] [79 bases, A7C55330] [ [79 bases, A7C55330]	29	U	-	53	43	1133	938	0.047	1	1	chr16	+	15643294	15643372	15643322	15643301	15643322			other	hsa-mir-484_29_U_-	hsa-mir-484 MI0002468 [79 bases, A7C55330] [79 bases, A7C55330] [79 bases, A7C55330] [79 bases, A7C55330] [79 bases, A7C55330] [ [79 bases, A7C55330]	29	U	-	83	84	1577	1605	0.053	0.314	1	chr16	+	15643294	15643372	15643322	15643301	15643322			other	hsa-mir-484_29_U_-	hsa-mir-484 MI0002468 [79 bases, A7C55330] [79 bases, A7C55330] [79 bases, A7C55330] [79 bases, A7C55330] [79 bases, A7C55330] [ [79 bases, A7C55330]	29	U	-	46	31	691	478	0.067	0.0482	0.336	chr16	+	15643294	15643372	15643322	15643301	15643322			other	hsa-mir-484_29_U_-	hsa-mir-484 MI0002468 [79 bases, A7C55330] [79 bases, A7C55330] [79 bases, A7C55330] [79 bases, A7C55330] [79 bases, A7C55330] [ [79 bases, A7C55330]	29	U	-	57	37	777	515	0.073	0.00746	0.0706	chr16	+	15643294	15643372	15643322	15643301	15643322			other	hsa-mir-484_29_U_-	hsa-mir-484 MI0002468 [79 bases, A7C55330] [79 bases, A7C55330] [79 bases, A7C55330] [79 bases, A7C55330] [79 bases, A7C55330] [ [79 bases, A7C55330]	29	U	-	61	62	1026	1050	0.059	0.0799	0.554	chr16	+	15643294	15643372	15643322	15643301	15643322			other	hsa-mir-484_29_U_-	hsa-mir-484 MI0002468 [79 bases, A7C55330] [79 bases, A7C55330] [79 bases, A7C55330] [79 bases, A7C55330] [79 bases, A7C55330] [ [79 bases, A7C55330]	29	U	-	33	26	549	447	0.06	0.163	1	chr16	+	15643294	15643372	15643322	15643301	15643322			other	hsa-mir-484_29_U_-	hsa-mir-484 MI0002468 [79 bases, A7C55330] [79 bases, A7C55330] [79 bases, A7C55330] [79 bases, A7C55330] [79 bases, A7C55330] [ [79 bases, A7C55330]	29	U	-	96	55	1854	1071	0.052	0.395	1	chr16	+	15643294	15643372	15643322	15643301	15643322			other	hsa-mir-484_29_U_-	hsa-mir-484 MI0002468 [79 bases, A7C55330] [79 bases, A7C55330] [79 bases, A7C55330] [79 bases, A7C55330] [79 bases, A7C55330] [ [79 bases, A7C55330]	29	U	-	29	30	476	498	0.061	0.131	0.842	chr16	+	15643294	15643372	15643322	15643301	15643322			other	hsa-mir-484_29_U_-	hsa-mir-484 MI0002468 [79 bases, A7C55330] [79 bases, A7C55330] [79 bases, A7C55330] [79 bases, A7C55330] [79 bases, A7C55330] [ [79 bases, A7C55330]	29	U	-	30	22	587	443	0.051	0.457	1	chr16	+	15643294	15643372	15643322	15643301	15643322			other	hsa-mir-484_29_U_-	hsa-mir-484 MI0002468 [79 bases, A7C55330] [79 bases, A7C55330] [79 bases, A7C55330] [79 bases, A7C55330] [79 bases, A7C55330] [ [79 bases, A7C55330]	29	U	-	22	20	416	384	0.053	0.398	1	chr16	+	15643294	15643372	15643322	15643301	15643322			other	hsa-mir-484_29_U_-	hsa-mir-484 MI0002468 [79 bases, A7C55330] [79 bases, A7C55330] [79 bases, A7C55330] [79 bases, A7C55330] [79 bases, A7C55330] [ [79 bases, A7C55330]	29	U	-	194	156	2418	1944	0.08	4.78e-10	8.81e-09	chr16	+	15643294	15643372	15643322	15643301	15643322			other	hsa-mir-484_29_U_-	hsa-mir-484 MI0002468 [79 bases, A7C55330] [79 bases, A7C55330] [79 bases, A7C55330] [79 bases, A7C55330] [79 bases, A7C55330] [ [79 bases, A7C55330]	29	U	-	50	51	1070	1092	0.047	1	1	chr16	+	15643294	15643372	15643322	15643301	15643322			other	hsa-mir-484_29_U_-	hsa-mir-484 MI0002468 [79 bases, A7C55330] [79 bases, A7C55330] [79 bases, A7C55330] [79 bases, A7C55330] [79 bases, A7C55330] [ [79 bases, A7C55330]	29	U	-	46	36	807	636	0.057	0.209	1	chr16	+	15643294	15643372	15643322	15643301	15643322			other	hsa-mir-484_29_U_-	hsa-mir-484 MI0002468 [79 bases, A7C55330] [79 bases, A7C55330] [79 bases, A7C55330] [79 bases, A7C55330] [79 bases, A7C55330] [ [79 bases, A7C55330]	29	U	-	28	22	553	439	0.051	0.476	1	chr16	+	15643294	15643372	15643322	15643301	15643322			other	hsa-mir-484_29_U_-	hsa-mir-484 MI0002468 [79 bases, A7C55330] [79 bases, A7C55330] [79 bases, A7C55330] [79 bases, A7C55330] [79 bases, A7C55330] [ [79 bases, A7C55330]	29	U	-	63	86	754	1033	0.084	3.71e-07	3.86e-06	chr16	+	15643294	15643372	15643322	15643301	15643322			other	hsa-mir-484_29_U_-	hsa-mir-484 MI0002468 [79 bases, A7C55330] [79 bases, A7C55330] [79 bases, A7C55330] [79 bases, A7C55330] [79 bases, A7C55330] [ [79 bases, A7C55330]	29	U	-	35	25	712	513	0.049	1	1	chr16	+	15643294	15643372	15643322	15643301	15643322			other	hsa-mir-484_29_U_-	hsa-mir-484 MI0002468 [79 bases, A7C55330] [79 bases, A7C55330] [79 bases, A7C55330] [79 bases, A7C55330] [79 bases, A7C55330] [ [79 bases, A7C55330]	29	U	-	51	29	790	464	0.065	0.075	0.547	chr16	+	15643294	15643372	15643322	15643301	15643322			other	hsa-mir-484_29_U_-	hsa-mir-484 MI0002468 [79 bases, A7C55330] [79 bases, A7C55330] [79 bases, A7C55330] [79 bases, A7C55330] [79 bases, A7C55330] [ [79 bases, A7C55330]	29	U	-	39	40	531	546	0.073	0.00595	0.0446	chr16	+	15643294	15643372	15643322	15643301	15643322			other	hsa-mir-484_29_U_-	hsa-mir-484 MI0002468 [79 bases, A7C55330] [79 bases, A7C55330] [79 bases, A7C55330] [79 bases, A7C55330] [79 bases, A7C55330] [ [79 bases, A7C55330]	29	U	-	284	90	2997	950	0.095	1.21e-10	2.63e-09	chr16	+	15643294	15643372	15643322	15643301	15643322			other	hsa-mir-484_29_U_-	hsa-mir-484 MI0002468 [79 bases, A7C55330] [79 bases, A7C55330] [79 bases, A7C55330] [79 bases, A7C55330] [79 bases, A7C55330] [ [79 bases, A7C55330]	29	U	-	45	28	1060	664	0.042	1	1	chr16	+	15643294	15643372	15643322	15643301	15643322			other	hsa-mir-484_29_U_-	hsa-mir-484 MI0002468 [79 bases, A7C55330] [79 bases, A7C55330] [79 bases, A7C55330] [79 bases, A7C55330] [79 bases, A7C55330] [ [79 bases, A7C55330]	29	U	-	336	35	6489	689	0.052	0.415	1	chr16	+	15643294	15643372	15643322	15643301	15643322			other	hsa-mir-484_29_U_-	hsa-mir-484 MI0002468 [79 bases, A7C55330] [79 bases, A7C55330] [79 bases, A7C55330] [79 bases, A7C55330] [79 bases, A7C55330] [ [79 bases, A7C55330]	29	U	-	57	18	606	199	0.094	0.00213	0.0277	chr16	+	15643294	15643372	15643322	15643301	15643322			other	hsa-mir-484_29_U_-	hsa-mir-484 MI0002468 [79 bases, A7C55330] [79 bases, A7C55330] [79 bases, A7C55330] [79 bases, A7C55330] [79 bases, A7C55330] [ [79 bases, A7C55330]	29	U	-	42	30	811	593	0.052	0.421	1	chr16	+	15643294	15643372	15643322	15643301	15643322			other	hsa-mir-484_29_U_-	hsa-mir-484 MI0002468 [79 bases, A7C55330] [79 bases, A7C55330] [79 bases, A7C55330] [79 bases, A7C55330] [79 bases, A7C55330] [ [79 bases, A7C55330]	29	U	-	54	85	800	1261	0.068	0.00217	0.0176	chr16	+	15643294	15643372	15643322	15643301	15643322			other	hsa-mir-484_29_U_-	hsa-mir-484 MI0002468 [79 bases, A7C55330] [79 bases, A7C55330] [79 bases, A7C55330] [79 bases, A7C55330] [79 bases, A7C55330] [ [79 bases, A7C55330]	29	U	-	68	72	855	906	0.08	2.26e-05	0.000234	chr16	+	15643294	15643372	15643322	15643301	15643322			other	hsa-mir-484_29_U_-	hsa-mir-484 MI0002468 [79 bases, A7C55330] [79 bases, A7C55330] [79 bases, A7C55330] [79 bases, A7C55330] [79 bases, A7C55330] [ [79 bases, A7C55330]	29	U	-	257	158	4125	2540	0.062	0.00222	0.0221	chr16	+	15643294	15643372	15643322	15643301	15643322			other	hsa-mir-484_29_U_-	hsa-mir-484 MI0002468 [79 bases, A7C55330] [79 bases, A7C55330] [79 bases, A7C55330] [79 bases, A7C55330] [79 bases, A7C55330] [ [79 bases, A7C55330]	29	U	-	33	34	544	567	0.061	0.122	0.778	chr16	+	15643294	15643372	15643322	15643301	15643322			other	hsa-mir-484_29_U_-	hsa-mir-484 MI0002468 [79 bases, A7C55330] [79 bases, A7C55330] [79 bases, A7C55330] [79 bases, A7C55330] [79 bases, A7C55330] [ [79 bases, A7C55330]	29	U	-	41	34	1212	1025	0.034	1	1	chr16	+	15643294	15643372	15643322	15643301	15643322			other	hsa-mir-484_29_U_-	hsa-mir-484 MI0002468 [79 bases, A7C55330] [79 bases, A7C55330] [79 bases, A7C55330] [79 bases, A7C55330] [79 bases, A7C55330] [ [79 bases, A7C55330]	29	U	-	46	42	753	697	0.061	0.0896	0.653	chr16	+	15643294	15643372	15643322	15643301	15643322			other	hsa-mir-484_29_U_-	hsa-mir-484 MI0002468 [79 bases, A7C55330] [79 bases, A7C55330] [79 bases, A7C55330] [79 bases, A7C55330] [79 bases, A7C55330] [ [79 bases, A7C55330]	29	U	-	33	26	959	772	0.034	1	1	chr16	+	15643294	15643372	15643322	15643301	15643322			other	hsa-mir-484_29_U_-	hsa-mir-484 MI0002468 [79 bases, A7C55330] [79 bases, A7C55330] [79 bases, A7C55330] [79 bases, A7C55330] [79 bases, A7C55330] [ [79 bases, A7C55330]	29	U	-	54	43	1096	886	0.049	1	1	chr16	+	15643294	15643372	15643322	15643301	15643322			other	hsa-mir-484_29_U_-	hsa-mir-484 MI0002468 [79 bases, A7C55330] [79 bases, A7C55330] [79 bases, A7C55330] [79 bases, A7C55330] [79 bases, A7C55330] [ [79 bases, A7C55330]	29	U	-	50	40	902	736	0.055	0.249	1	chr16	+	15643294	15643372	15643322	15643301	15643322			other	hsa-mir-484_29_U_-	hsa-mir-484 MI0002468 [79 bases, A7C55330] [79 bases, A7C55330] [79 bases, A7C55330] [79 bases, A7C55330] [79 bases, A7C55330] [ [79 bases, A7C55330]	29	U	-	12	9	261	207	0.046	1	1	chr16	+	15643294	15643372	15643322	15643301	15643322			other	hsa-mir-484_29_U_-	hsa-mir-484 MI0002468 [79 bases, A7C55330] [79 bases, A7C55330] [79 bases, A7C55330] [79 bases, A7C55330] [79 bases, A7C55330] [ [79 bases, A7C55330]	29	U	-	30	24	731	595	0.041	1	1	chr16	+	15643294	15643372	15643322	15643301	15643322			other	hsa-mir-484_29_U_-	hsa-mir-484 MI0002468 [79 bases, A7C55330] [79 bases, A7C55330] [79 bases, A7C55330] [79 bases, A7C55330] [79 bases, A7C55330] [ [79 bases, A7C55330]	29	U	-	29	39	890	1221	0.033	1	1	chr16	+	15643294	15643372	15643322	15643301	15643322			other	hsa-mir-484_29_U_-	hsa-mir-484 MI0002468 [79 bases, A7C55330] [79 bases, A7C55330] [79 bases, A7C55330] [79 bases, A7C55330] [79 bases, A7C55330] [ [79 bases, A7C55330]	29	U	-	46	63	586	811	0.078	9.76e-05	0.000964	chr16	+	15643294	15643372	15643322	15643301	15643322			other	hsa-mir-484_29_U_-	hsa-mir-484 MI0002468 [79 bases, A7C55330] [79 bases, A7C55330] [79 bases, A7C55330] [79 bases, A7C55330] [79 bases, A7C55330] [ [79 bases, A7C55330]	29	U	-	29	47	697	1146	0.042	1	1	chr16	+	15643294	15643372	15643322	15643301	15643322			other	hsa-mir-484_29_U_-	hsa-mir-484 MI0002468 [79 bases, A7C55330] [79 bases, A7C55330] [79 bases, A7C55330] [79 bases, A7C55330] [79 bases, A7C55330] [ [79 bases, A7C55330]	29	U	-	40	55	914	1264	0.044	1	1	chr16	+	15643294	15643372	15643322	15643301	15643322			other	hsa-mir-484_29_U_-	hsa-mir-484 MI0002468 [79 bases, A7C55330] [79 bases, A7C55330] [79 bases, A7C55330] [79 bases, A7C55330] [79 bases, A7C55330] [ [79 bases, A7C55330]	29	U	-	38	57	690	1040	0.055	0.226	1	chr16	+	15643294	15643372	15643322	15643301	15643322			other	hsa-mir-484_29_U_-	hsa-mir-484 MI0002468 [79 bases, A7C55330] [79 bases, A7C55330] [79 bases, A7C55330] [79 bases, A7C55330] [79 bases, A7C55330] [ [79 bases, A7C55330]	29	U	-	12	17	229	343	0.052	0.419	1	chr16	+	15643294	15643372	15643322	15643301	15643322			other	hsa-mir-484_29_U_-	hsa-mir-484 MI0002468 [79 bases, A7C55330] [79 bases, A7C55330] [79 bases, A7C55330] [79 bases, A7C55330] [79 bases, A7C55330] [ [79 bases, A7C55330]	29	U	-	21	27	542	716	0.039	1	1	chr16	+	15643294	15643372	15643322	15643301	15643322			other	hsa-mir-484_29_U_-	hsa-mir-484 MI0002468 [79 bases, A7C55330] [79 bases, A7C55330]	29	U	-	213	47	1456	325	0.146	7.77e-16	2.67e-14	chr16	+	15643294	15643372	15643322	15643301	15643322			other	hsa-mir-484_29_U_-	hsa-mir-484 MI0002468 [79 bases, A7C55330] [79 bases, A7C55330] [79 bases, A7C55330]	29	U	-	210	53	1436	362	0.146	0	0	chr16	+	15643294	15643372	15643322	15643301	15643322			other	hsa-mir-484_29_U_-	hsa-mir-484 MI0002468 [79 bases, A7C55330] [79 bases, A7C55330]	29	U	-	113	75	1061	709	0.107	2.51e-12	4.97e-11	chr16	+	15643294	15643372	15643322	15643301	15643322			other	hsa-mir-484_29_U_-	hsa-mir-484 MI0002468 [79 bases, A7C55330] [79 bases, A7C55330] [79 bases, A7C55330]	29	U	-	664	146	3002	662	0.221	0	0	chr16	+	15643294	15643372	15643322	15643301	15643322			other	hsa-mir-484_29_U_-	hsa-mir-484 MI0002468 [79 bases, A7C55330] [79 bases, A7C55330] [79 bases, A7C55330]	29	U	-	718	148	4409	910	0.163	0	0	chr16	+	15643294	15643372	15643322	15643301	15643322			other	hsa-mir-484_29_U_-	hsa-mir-484 MI0002468 [79 bases, A7C55330] [79 bases, A7C55330] [79 bases, A7C55330]	29	U	-	197	76	1045	405	0.189	0	0	chr16	+	15643294	15643372	15643322	15643301	15643322			other	hsa-mir-484_29_U_-	hsa-mir-484 MI0002468 [79 bases, A7C55330] [79 bases, A7C55330] [79 bases, A7C55330]	29	U	-	218	43	992	196	0.22	0	0	chr16	+	15643294	15643372	15643322	15643301	15643322			other	hsa-mir-484_29_U_-	hsa-mir-484 MI0002468 [79 bases, A7C55330] [79 bases, A7C55330] [79 bases, A7C55330]	29	U	-	779	134	4149	718	0.188	0	0	chr16	+	15643294	15643372	15643322	15643301	15643322			other	hsa-mir-484_29_U_-	hsa-mir-484 MI0002468 [79 bases, A7C55330] [79 bases, A7C55330]	29	U	-	126	73	642	374	0.196	0	0	chr16	+	15643294	15643372	15643322	15643301	15643322			other	hsa-mir-484_29_U_-	hsa-mir-484 MI0002468 [79 bases, A7C55330] [79 bases, A7C55330] [79 bases, A7C55330]	29	U	-	458	73	1852	296	0.247	0	0	chr16	+	15643294	15643372	15643322	15643301	15643322			other	hsa-mir-484_29_U_-	hsa-mir-484 MI0002468 [79 bases, A7C55330] [79 bases, A7C55330] [79 bases, A7C55330]	29	U	-	1162	188	4543	737	0.256	0	0	chr16	+	15643294	15643372	15643322	15643301	15643322			other	hsa-mir-484_29_U_-	hsa-mir-484 MI0002468 [79 bases, A7C55330] [79 bases, A7C55330] [79 bases, A7C55330]	29	U	-	330	116	1297	459	0.254	0	0	chr16	+	15643294	15643372	15643322	15643301	15643322			other	hsa-mir-484_29_U_-	hsa-mir-484 MI0002468 [79 bases, A7C55330] [79 bases, A7C55330] [79 bases, A7C55330] [79 bases, A7C55330] [79 bases, A7C55330] [ [79 bases, A7C55330]	29	U	-	0	0	0	0	0	1	1	chr16	+	15643294	15643372	15643322	15643301	15643322	-1	-1	other	hsa-mir-484_29_U_-	hsa-mir-484 MI0002468 [79 bases, A7C55330] [79 bases, A7C55330] [79 bases, A7C55330] [79 bases, A7C55330] [79 bases, A7C55330] [ [79 bases, A7C55330]	29	U	-	2	8	33	135	0.061	0.286	1	chr16	+	15643294	15643372	15643322	15643301	15643322			other	hsa-mir-484_29_U_-	hsa-mir-484 MI0002468 [79 bases, A7C55330] [79 bases, A7C55330] [79 bases, A7C55330] [79 bases, A7C55330] [79 bases, A7C55330] [ [79 bases, A7C55330]	29	U	-	4	46	79	911	0.051	0.465	1	chr16	+	15643294	15643372	15643322	15643301	15643322			other	hsa-mir-484_29_U_-	hsa-mir-484 MI0002468 [79 bases, A7C55330] [79 bases, A7C55330] [79 bases, A7C55330] [79 bases, A7C55330] [79 bases, A7C55330] [ [79 bases, A7C55330]	29	U	-	15	29	222	437	0.068	0.0458	0.288	chr16	+	15643294	15643372	15643322	15643301	15643322			other	hsa-mir-484_29_U_-	hsa-mir-484 MI0002468 [79 bases, A7C55330] [79 bases, A7C55330] [79 bases, A7C55330]	29	U	-	12	20	565	987	0.021	1	1	chr16	+	15643294	15643372	15643322	15643301	15643322			other	hsa-mir-484_29_U_-	hsa-mir-484 MI0002468 [79 bases, A7C55330] [79 bases, A7C55330] [79 bases, A7C55330]	29	U	-	15	22	618	944	0.024	1	1	chr16	+	15643294	15643372	15643322	15643301	15643322			other	hsa-mir-484_29_U_-	hsa-mir-484 MI0002468 [79 bases, A7C55330] [79 bases, A7C55330] [79 bases, A7C55330]	29	U	-	12	16	487	667	0.025	1	1	chr16	+	15643294	15643372	15643322	15643301	15643322			other	hsa-mir-484_29_U_-	hsa-mir-484 MI0002468 [79 bases, A7C55330] [79 bases, A7C55330] [79 bases, A7C55330] [79 bases, A7C55330] [79 bases, A7C55330] [ [79 bases, A7C55330]	29	U	-	11	4	184	66	0.06	0.357	1	chr16	+	15643294	15643372	15643322	15643301	15643322			other	hsa-mir-484_29_U_-	hsa-mir-484 MI0002468 [79 bases, A7C55330] [79 bases, A7C55330] [79 bases, A7C55330] [79 bases, A7C55330] [79 bases, A7C55330] [ [79 bases, A7C55330]	29	U	-	0	0	0	0	0	1	1	chr16	+	15643294	15643372	15643322	15643301	15643322	-1	-1	other	hsa-mir-484_29_U_-	hsa-mir-484 MI0002468 [79 bases, A7C55330] [79 bases, A7C55330] [79 bases, A7C55330] [79 bases, A7C55330] [79 bases, A7C55330] [ [79 bases, A7C55330]	29	U	-	7	12	259	460	0.027	1	1	chr16	+	15643294	15643372	15643322	15643301	15643322			other	hsa-mir-484_29_U_-	hsa-mir-484 MI0002468 [79 bases, A7C55330] [79 bases, A7C55330] [79 bases, A7C55330] [79 bases, A7C55330] [79 bases, A7C55330] [ [79 bases, A7C55330]	29	U	-	4	9	264	600	0.015	1	1	chr16	+	15643294	15643372	15643322	15643301	15643322			other	hsa-mir-484_29_U_-	hsa-mir-484 MI0002468 [79 bases, A7C55330] [79 bases, A7C55330] [79 bases, A7C55330] [79 bases, A7C55330] [79 bases, A7C55330] [ [79 bases, A7C55330]	29	U	-	6	9	779	1198	0.008	1	1	chr16	+	15643294	15643372	15643322	15643301	15643322			other	hsa-mir-484_29_U_-	hsa-mir-484 MI0002468 [79 bases, A7C55330] [79 bases, A7C55330] [79 bases, A7C55330] [79 bases, A7C55330] [79 bases, A7C55330] [ [79 bases, A7C55330]	29	U	-	6	11	351	652	0.017	1	1	chr16	+	15643294	15643372	15643322	15643301	15643322			other	hsa-mir-484_29_U_-	hsa-mir-484 MI0002468 [79 bases, A7C55330] [79 bases, A7C55330] [79 bases, A7C55330] [79 bases, A7C55330] [79 bases, A7C55330] [ [79 bases, A7C55330]	29	U	-	6	8	489	721	0.012	1	1	chr16	+	15643294	15643372	15643322	15643301	15643322			other	hsa-mir-484_29_U_-	hsa-mir-484 MI0002468 [79 bases, A7C55330] [79 bases, A7C55330] [79 bases, A7C55330] [79 bases, A7C55330] [79 bases, A7C55330] [ [79 bases, A7C55330]	29	U	-	1	3	124	469	0.008	1	1	chr16	+	15643294	15643372	15643322	15643301	15643322			other	hsa-mir-484_29_U_-	hsa-mir-484 MI0002468 [79 bases, A7C55330] [79 bases, A7C55330] [79 bases, A7C55330] [79 bases, A7C55330] [79 bases, A7C55330] [ [79 bases, A7C55330]	29	U	-	29	12	1931	830	0.015	1	1	chr16	+	15643294	15643372	15643322	15643301	15643322			other	hsa-mir-484_29_U_-	hsa-mir-484 MI0002468 [79 bases, A7C55330] [79 bases, A7C55330] [79 bases, A7C55330] [79 bases, A7C55330] [79 bases, A7C55330] [ [79 bases, A7C55330]	29	U	-	233	112	2725	1315	0.086	1.72e-09	4.21e-08	chr16	+	15643294	15643372	15643322	15643301	15643322			other	hsa-mir-484_29_U_-	hsa-mir-484 MI0002468 [79 bases, A7C55330] [79 bases, A7C55330] [79 bases, A7C55330] [79 bases, A7C55330] [79 bases, A7C55330] [ [79 bases, A7C55330]	29	U	-	5	5	323	355	0.015	1	1	chr16	+	15643294	15643372	15643322	15643301	15643322			other	hsa-mir-484_29_U_-	hsa-mir-484 MI0002468 [79 bases, A7C55330] [79 bases, A7C55330] [79 bases, A7C55330] [79 bases, A7C55330] [79 bases, A7C55330] [ [79 bases, A7C55330]	29	U	-	8	9	374	421	0.021	1	1	chr16	+	15643294	15643372	15643322	15643301	15643322			other	hsa-mir-484_29_U_-	hsa-mir-484 MI0002468 [79 bases, A7C55330] [79 bases, A7C55330] [79 bases, A7C55330] [79 bases, A7C55330] [79 bases, A7C55330] [ [79 bases, A7C55330]	29	U	-	2	3	110	196	0.018	1	1	chr16	+	15643294	15643372	15643322	15643301	15643322			other	hsa-mir-484_29_U_-	hsa-mir-484 MI0002468 [79 bases, A7C55330] [79 bases, A7C55330] [79 bases, A7C55330] [79 bases, A7C55330] [79 bases, A7C55330] [ [79 bases, A7C55330]	29	U	-	4	5	185	254	0.022	1	1	chr16	+	15643294	15643372	15643322	15643301	15643322			other	hsa-mir-484_29_U_-	hsa-mir-484 MI0002468 [79 bases, A7C55330] [79 bases, A7C55330] [79 bases, A7C55330] [79 bases, A7C55330] [79 bases, A7C55330] [ [79 bases, A7C55330]	29	U	-	7	7	470	486	0.015	1	1	chr16	+	15643294	15643372	15643322	15643301	15643322			other	hsa-mir-484_29_U_-	hsa-mir-484 MI0002468 [79 bases, A7C55330] [79 bases, A7C55330] [79 bases, A7C55330] [79 bases, A7C55330] [79 bases, A7C55330] [ [79 bases, A7C55330]	29	U	-	5	7	396	556	0.013	1	1	chr16	+	15643294	15643372	15643322	15643301	15643322			other	hsa-mir-484_29_U_-	hsa-mir-484 MI0002468 [79 bases, A7C55330] [79 bases, A7C55330] [79 bases, A7C55330] [79 bases, A7C55330] [79 bases, A7C55330] [ [79 bases, A7C55330]	29	U	-	8	8	551	556	0.015	1	1	chr16	+	15643294	15643372	15643322	15643301	15643322			other	hsa-mir-484_29_U_-	hsa-mir-484 MI0002468 [79 bases, A7C55330] [79 bases, A7C55330] [79 bases, A7C55330] [79 bases, A7C55330] [79 bases, A7C55330] [ [79 bases, A7C55330]	29	U	-	7	7	361	377	0.019	1	1	chr16	+	15643294	15643372	15643322	15643301	15643322			other	hsa-mir-484_29_U_-	hsa-mir-484 MI0002468 [79 bases, A7C55330] [79 bases, A7C55330] [79 bases, A7C55330] [79 bases, A7C55330] [79 bases, A7C55330] [ [79 bases, A7C55330]	29	U	-	6	7	374	445	0.016	1	1	chr16	+	15643294	15643372	15643322	15643301	15643322			other	3'-A before central loop	3'-A before central loop	not specified	not specified	not specified	not specified	SRR2294748	188	0.256	0	mature	not	0.00136606	0.0114681
hsa-mir-484_29_U_a	hsa-mir-484 MI0002468 [79 bases, A7C55330] [79 bases, A7C55330] [79 bases, A7C55330] [79 bases, A7C55330] [79 bases, A7C55330] [ [79 bases, A7C55330]	29	U	a	94	131	940	1317	0.1	0	0	chr16	+	15643294	15643372	15643322	15643301	15643322			3'-A before central loop	hsa-mir-484_29_U_a	hsa-mir-484 MI0002468 [79 bases, A7C55330] [79 bases, A7C55330] [79 bases, A7C55330] [79 bases, A7C55330] [79 bases, A7C55330] [ [79 bases, A7C55330]	29	U	a	119	140	1046	1236	0.114	0	0	chr16	+	15643294	15643372	15643322	15643301	15643322			3'-A before central loop	hsa-mir-484_29_U_a	hsa-mir-484 MI0002468 [79 bases, A7C55330] [79 bases, A7C55330] [79 bases, A7C55330] [79 bases, A7C55330] [79 bases, A7C55330] [ [79 bases, A7C55330]	29	U	a	104	128	1093	1349	0.095	1.35e-14	2.55e-13	chr16	+	15643294	15643372	15643322	15643301	15643322			3'-A before central loop	hsa-mir-484_29_U_a	hsa-mir-484 MI0002468 [79 bases, A7C55330] [79 bases, A7C55330] [79 bases, A7C55330] [79 bases, A7C55330] [79 bases, A7C55330] [ [79 bases, A7C55330]	29	U	a	83	133	902	1454	0.092	9.69e-14	1.54e-12	chr16	+	15643294	15643372	15643322	15643301	15643322			3'-A before central loop	hsa-mir-484_29_U_a	hsa-mir-484 MI0002468 [79 bases, A7C55330] [79 bases, A7C55330] [79 bases, A7C55330] [79 bases, A7C55330] [79 bases, A7C55330] [ [79 bases, A7C55330]	29	U	a	71	116	760	1242	0.093	1.1e-12	1.71e-11	chr16	+	15643294	15643372	15643322	15643301	15643322			3'-A before central loop	hsa-mir-484_29_U_a	hsa-mir-484 MI0002468 [79 bases, A7C55330] [79 bases, A7C55330] [79 bases, A7C55330] [79 bases, A7C55330] [79 bases, A7C55330] [ [79 bases, A7C55330]	29	U	a	117	133	1146	1306	0.102	0	0	chr16	+	15643294	15643372	15643322	15643301	15643322			3'-A before central loop	hsa-mir-484_29_U_a	hsa-mir-484 MI0002468 [79 bases, A7C55330] [79 bases, A7C55330] [79 bases, A7C55330] [79 bases, A7C55330] [79 bases, A7C55330] [ [79 bases, A7C55330]	29	U	a	85	115	915	1245	0.093	1.88e-12	3.27e-11	chr16	+	15643294	15643372	15643322	15643301	15643322			3'-A before central loop	hsa-mir-484_29_U_a	hsa-mir-484 MI0002468 [79 bases, A7C55330] [79 bases, A7C55330] [79 bases, A7C55330] [79 bases, A7C55330] [79 bases, A7C55330] [ [79 bases, A7C55330]	29	U	a	98	112	1182	1356	0.083	1.34e-08	2.1e-07	chr16	+	15643294	15643372	15643322	15643301	15643322			3'-A before central loop	hsa-mir-484_29_U_a	hsa-mir-484 MI0002468 [79 bases, A7C55330] [79 bases, A7C55330] [79 bases, A7C55330] [79 bases, A7C55330] [79 bases, A7C55330] [ [79 bases, A7C55330]	29	U	a	52	80	629	974	0.083	1.45e-06	1.46e-05	chr16	+	15643294	15643372	15643322	15643301	15643322			3'-A before central loop	hsa-mir-484_29_U_a	hsa-mir-484 MI0002468 [79 bases, A7C55330] [79 bases, A7C55330] [79 bases, A7C55330] [79 bases, A7C55330] [79 bases, A7C55330] [ [79 bases, A7C55330]	29	U	a	66	85	1050	1359	0.063	0.0148	0.117	chr16	+	15643294	15643372	15643322	15643301	15643322			3'-A before central loop	hsa-mir-484_29_U_a	hsa-mir-484 MI0002468 [79 bases, A7C55330] [79 bases, A7C55330] [79 bases, A7C55330] [79 bases, A7C55330] [79 bases, A7C55330] [ [79 bases, A7C55330]	29	U	a	88	107	1107	1357	0.079	3.09e-07	4.29e-06	chr16	+	15643294	15643372	15643322	15643301	15643322			3'-A before central loop	hsa-mir-484_29_U_a	hsa-mir-484 MI0002468 [79 bases, A7C55330] [79 bases, A7C55330] [79 bases, A7C55330] [79 bases, A7C55330] [79 bases, A7C55330] [ [79 bases, A7C55330]	29	U	a	65	85	802	1051	0.081	1.92e-06	2.04e-05	chr16	+	15643294	15643372	15643322	15643301	15643322			3'-A before central loop	hsa-mir-484_29_U_a	hsa-mir-484 MI0002468 [79 bases, A7C55330] [79 bases, A7C55330] [79 bases, A7C55330] [79 bases, A7C55330] [79 bases, A7C55330] [ [79 bases, A7C55330]	29	U	a	64	78	687	846	0.093	4.14e-09	6.38e-08	chr16	+	15643294	15643372	15643322	15643301	15643322			3'-A before central loop	hsa-mir-484_29_U_a	hsa-mir-484 MI0002468 [79 bases, A7C55330] [79 bases, A7C55330] [79 bases, A7C55330] [79 bases, A7C55330] [79 bases, A7C55330] [ [79 bases, A7C55330]	29	U	a	93	103	862	961	0.108	1.11e-16	2.34e-15	chr16	+	15643294	15643372	15643322	15643301	15643322			3'-A before central loop	hsa-mir-484_29_U_a	hsa-mir-484 MI0002468 [79 bases, A7C55330] [79 bases, A7C55330] [79 bases, A7C55330] [79 bases, A7C55330] [79 bases, A7C55330] [ [79 bases, A7C55330]	29	U	a	76	110	769	1119	0.099	3.3e-14	5.68e-13	chr16	+	15643294	15643372	15643322	15643301	15643322			3'-A before central loop	hsa-mir-484_29_U_a	hsa-mir-484 MI0002468 [79 bases, A7C55330] [79 bases, A7C55330] [79 bases, A7C55330] [79 bases, A7C55330] [79 bases, A7C55330] [ [79 bases, A7C55330]	29	U	a	67	97	677	980	0.099	1e-12	1.69e-11	chr16	+	15643294	15643372	15643322	15643301	15643322			3'-A before central loop	hsa-mir-484_29_U_a	hsa-mir-484 MI0002468 [79 bases, A7C55330] [79 bases, A7C55330] [79 bases, A7C55330] [79 bases, A7C55330] [79 bases, A7C55330] [ [79 bases, A7C55330]	29	U	a	80	92	825	956	0.097	1.32e-11	2.44e-10	chr16	+	15643294	15643372	15643322	15643301	15643322			3'-A before central loop	hsa-mir-484_29_U_a	hsa-mir-484 MI0002468 [79 bases, A7C55330] [79 bases, A7C55330] [79 bases, A7C55330] [79 bases, A7C55330] [79 bases, A7C55330] [ [79 bases, A7C55330]	29	U	a	105	121	1005	1161	0.104	0	0	chr16	+	15643294	15643372	15643322	15643301	15643322			3'-A before central loop	hsa-mir-484_29_U_a	hsa-mir-484 MI0002468 [79 bases, A7C55330] [79 bases, A7C55330] [79 bases, A7C55330] [79 bases, A7C55330] [79 bases, A7C55330] [ [79 bases, A7C55330]	29	U	a	80	105	876	1157	0.091	5.61e-11	9.22e-10	chr16	+	15643294	15643372	15643322	15643301	15643322			3'-A before central loop	hsa-mir-484_29_U_a	hsa-mir-484 MI0002468 [79 bases, A7C55330] [79 bases, A7C55330] [79 bases, A7C55330] [79 bases, A7C55330] [79 bases, A7C55330] [ [79 bases, A7C55330]	29	U	a	56	62	574	643	0.098	1.55e-08	2.6e-07	chr16	+	15643294	15643372	15643322	15643301	15643322			3'-A before central loop	hsa-mir-484_29_U_a	hsa-mir-484 MI0002468 [79 bases, A7C55330] [79 bases, A7C55330] [79 bases, A7C55330] [79 bases, A7C55330] [79 bases, A7C55330] [ [79 bases, A7C55330]	29	U	a	101	134	1156	1541	0.087	8.33e-12	1.34e-10	chr16	+	15643294	15643372	15643322	15643301	15643322			3'-A before central loop	hsa-mir-484_29_U_a	hsa-mir-484 MI0002468 [79 bases, A7C55330] [79 bases, A7C55330] [79 bases, A7C55330] [79 bases, A7C55330] [79 bases, A7C55330] [ [79 bases, A7C55330]	29	U	a	85	115	906	1233	0.094	8.31e-13	1.43e-11	chr16	+	15643294	15643372	15643322	15643301	15643322			3'-A before central loop	hsa-mir-484_29_U_a	hsa-mir-484 MI0002468 [79 bases, A7C55330] [79 bases, A7C55330] [79 bases, A7C55330] [79 bases, A7C55330] [79 bases, A7C55330] [ [79 bases, A7C55330]	29	U	a	61	94	585	909	0.104	2.99e-14	4.87e-13	chr16	+	15643294	15643372	15643322	15643301	15643322			3'-A before central loop	hsa-mir-484_29_U_a	hsa-mir-484 MI0002468 [79 bases, A7C55330] [79 bases, A7C55330] [79 bases, A7C55330] [79 bases, A7C55330] [79 bases, A7C55330] [ [79 bases, A7C55330]	29	U	a	66	95	728	1050	0.091	7.33e-10	1.1e-08	chr16	+	15643294	15643372	15643322	15643301	15643322			3'-A before central loop	hsa-mir-484_29_U_a	hsa-mir-484 MI0002468 [79 bases, A7C55330] [79 bases, A7C55330] [79 bases, A7C55330] [79 bases, A7C55330] [79 bases, A7C55330] [ [79 bases, A7C55330]	29	U	a	74	76	855	878	0.087	3.33e-07	4.97e-06	chr16	+	15643294	15643372	15643322	15643301	15643322			3'-A before central loop	hsa-mir-484_29_U_a	hsa-mir-484 MI0002468 [79 bases, A7C55330] [79 bases, A7C55330] [79 bases, A7C55330] [79 bases, A7C55330] [79 bases, A7C55330] [ [79 bases, A7C55330]	29	U	a	56	81	649	944	0.086	1.56e-07	1.71e-06	chr16	+	15643294	15643372	15643322	15643301	15643322			3'-A before central loop	hsa-mir-484_29_U_a	hsa-mir-484 MI0002468 [79 bases, A7C55330] [79 bases, A7C55330] [79 bases, A7C55330] [79 bases, A7C55330] [79 bases, A7C55330] [ [79 bases, A7C55330]	29	U	a	36	45	485	612	0.074	0.00297	0.0243	chr16	+	15643294	15643372	15643322	15643301	15643322			3'-A before central loop	hsa-mir-484_29_U_a	hsa-mir-484 MI0002468 [79 bases, A7C55330] [79 bases, A7C55330] [79 bases, A7C55330] [79 bases, A7C55330] [79 bases, A7C55330] [ [79 bases, A7C55330]	29	U	a	56	79	695	983	0.081	5.42e-06	5.47e-05	chr16	+	15643294	15643372	15643322	15643301	15643322			3'-A before central loop	hsa-mir-484_29_U_a	hsa-mir-484 MI0002468 [79 bases, A7C55330] [79 bases, A7C55330] [79 bases, A7C55330] [79 bases, A7C55330] [79 bases, A7C55330] [ [79 bases, A7C55330]	29	U	a	77	121	748	1176	0.103	0	0	chr16	+	15643294	15643372	15643322	15643301	15643322			3'-A before central loop	hsa-mir-484_29_U_a	hsa-mir-484 MI0002468 [79 bases, A7C55330] [79 bases, A7C55330] [79 bases, A7C55330] [79 bases, A7C55330] [79 bases, A7C55330] [ [79 bases, A7C55330]	29	U	a	19	18	418	397	0.045	1	1	chr16	+	15643294	15643372	15643322	15643301	15643322			3'-A before central loop	hsa-mir-484_29_U_a	hsa-mir-484 MI0002468 [79 bases, A7C55330] [79 bases, A7C55330] [79 bases, A7C55330] [79 bases, A7C55330] [79 bases, A7C55330] [ [79 bases, A7C55330]	29	U	a	25	21	484	414	0.052	0.439	1	chr16	+	15643294	15643372	15643322	15643301	15643322			3'-A before central loop	hsa-mir-484_29_U_a	hsa-mir-484 MI0002468 [79 bases, A7C55330] [79 bases, A7C55330] [79 bases, A7C55330] [79 bases, A7C55330] [79 bases, A7C55330] [ [79 bases, A7C55330]	29	U	a	40	28	940	674	0.043	1	1	chr16	+	15643294	15643372	15643322	15643301	15643322			3'-A before central loop	hsa-mir-484_29_U_a	hsa-mir-484 MI0002468 [79 bases, A7C55330] [79 bases, A7C55330] [79 bases, A7C55330] [79 bases, A7C55330] [79 bases, A7C55330] [ [79 bases, A7C55330]	29	U	a	33	29	776	684	0.043	1	1	chr16	+	15643294	15643372	15643322	15643301	15643322			3'-A before central loop	hsa-mir-484_29_U_a	hsa-mir-484 MI0002468 [79 bases, A7C55330] [79 bases, A7C55330] [79 bases, A7C55330] [79 bases, A7C55330] [79 bases, A7C55330] [ [79 bases, A7C55330]	29	U	a	16	18	375	430	0.043	1	1	chr16	+	15643294	15643372	15643322	15643301	15643322			3'-A before central loop	hsa-mir-484_29_U_a	hsa-mir-484 MI0002468 [79 bases, A7C55330] [79 bases, A7C55330] [79 bases, A7C55330] [79 bases, A7C55330] [79 bases, A7C55330] [ [79 bases, A7C55330]	29	U	a	21	14	536	371	0.039	1	1	chr16	+	15643294	15643372	15643322	15643301	15643322			3'-A before central loop	hsa-mir-484_29_U_a	hsa-mir-484 MI0002468 [79 bases, A7C55330] [79 bases, A7C55330] [79 bases, A7C55330] [79 bases, A7C55330] [79 bases, A7C55330] [ [79 bases, A7C55330]	29	U	a	21	17	603	492	0.035	1	1	chr16	+	15643294	15643372	15643322	15643301	15643322			3'-A before central loop	hsa-mir-484_29_U_a	hsa-mir-484 MI0002468 [79 bases, A7C55330] [79 bases, A7C55330] [79 bases, A7C55330] [79 bases, A7C55330] [79 bases, A7C55330] [ [79 bases, A7C55330]	29	U	a	16	28	452	792	0.035	1	1	chr16	+	15643294	15643372	15643322	15643301	15643322			3'-A before central loop	hsa-mir-484_29_U_a	hsa-mir-484 MI0002468 [79 bases, A7C55330] [79 bases, A7C55330] [79 bases, A7C55330] [79 bases, A7C55330] [79 bases, A7C55330] [ [79 bases, A7C55330]	29	U	a	24	38	706	1133	0.034	1	1	chr16	+	15643294	15643372	15643322	15643301	15643322			3'-A before central loop	hsa-mir-484_29_U_a	hsa-mir-484 MI0002468 [79 bases, A7C55330] [79 bases, A7C55330] [79 bases, A7C55330] [79 bases, A7C55330] [79 bases, A7C55330] [ [79 bases, A7C55330]	29	U	a	18	32	534	967	0.034	1	1	chr16	+	15643294	15643372	15643322	15643301	15643322			3'-A before central loop	hsa-mir-484_29_U_a	hsa-mir-484 MI0002468 [79 bases, A7C55330] [79 bases, A7C55330] [79 bases, A7C55330] [79 bases, A7C55330] [79 bases, A7C55330] [ [79 bases, A7C55330]	29	U	a	31	46	808	1214	0.038	1	1	chr16	+	15643294	15643372	15643322	15643301	15643322			3'-A before central loop	hsa-mir-484_29_U_a	hsa-mir-484 MI0002468 [79 bases, A7C55330] [79 bases, A7C55330] [79 bases, A7C55330] [79 bases, A7C55330] [79 bases, A7C55330] [ [79 bases, A7C55330]	29	U	a	25	37	649	960	0.039	1	1	chr16	+	15643294	15643372	15643322	15643301	15643322			3'-A before central loop	hsa-mir-484_29_U_a	hsa-mir-484 MI0002468 [79 bases, A7C55330] [79 bases, A7C55330] [79 bases, A7C55330] [79 bases, A7C55330] [79 bases, A7C55330] [ [79 bases, A7C55330]	29	U	a	32	41	795	1040	0.04	1	1	chr16	+	15643294	15643372	15643322	15643301	15643322			3'-A before central loop	hsa-mir-484_29_U_a	hsa-mir-484 MI0002468 [79 bases, A7C55330] [79 bases, A7C55330] [79 bases, A7C55330] [79 bases, A7C55330] [79 bases, A7C55330] [ [79 bases, A7C55330]	29	U	a	27	38	566	805	0.048	1	1	chr16	+	15643294	15643372	15643322	15643301	15643322			3'-A before central loop	hsa-mir-484_29_U_a	hsa-mir-484 MI0002468 [79 bases, A7C55330] [79 bases, A7C55330] [79 bases, A7C55330] [79 bases, A7C55330] [79 bases, A7C55330] [ [79 bases, A7C55330]	29	U	a	57	73	694	897	0.082	5.01e-06	5.23e-05	chr16	+	15643294	15643372	15643322	15643301	15643322			3'-A before central loop	hsa-mir-484_29_U_a	hsa-mir-484 MI0002468 [79 bases, A7C55330] [79 bases, A7C55330] [79 bases, A7C55330] [79 bases, A7C55330] [79 bases, A7C55330] [ [79 bases, A7C55330]	29	U	a	150	183	1327	1624	0.113	0	0	chr16	+	15643294	15643372	15643322	15643301	15643322			3'-A before central loop	hsa-mir-484_29_U_a	hsa-mir-484 MI0002468 [79 bases, A7C55330] [79 bases, A7C55330] [79 bases, A7C55330] [79 bases, A7C55330] [79 bases, A7C55330] [ [79 bases, A7C55330]	29	U	a	102	148	1013	1476	0.101	0	0	chr16	+	15643294	15643372	15643322	15643301	15643322			3'-A before central loop	hsa-mir-484_29_U_a	hsa-mir-484 MI0002468 [79 bases, A7C55330] [79 bases, A7C55330] [79 bases, A7C55330] [79 bases, A7C55330] [79 bases, A7C55330] [ [79 bases, A7C55330]	29	U	a	77	117	717	1091	0.107	0	0	chr16	+	15643294	15643372	15643322	15643301	15643322			3'-A before central loop	hsa-mir-484_29_U_a	hsa-mir-484 MI0002468 [79 bases, A7C55330] [79 bases, A7C55330] [79 bases, A7C55330] [79 bases, A7C55330] [79 bases, A7C55330] [ [79 bases, A7C55330]	29	U	a	89	120	995	1349	0.089	1.47e-11	2.51e-10	chr16	+	15643294	15643372	15643322	15643301	15643322			3'-A before central loop	hsa-mir-484_29_U_a	hsa-mir-484 MI0002468 [79 bases, A7C55330] [79 bases, A7C55330] [79 bases, A7C55330] [79 bases, A7C55330] [79 bases, A7C55330] [ [79 bases, A7C55330]	29	U	a	36	56	473	736	0.076	0.000576	0.00532	chr16	+	15643294	15643372	15643322	15643301	15643322			3'-A before central loop	hsa-mir-484_29_U_a	hsa-mir-484 MI0002468 [79 bases, A7C55330] [79 bases, A7C55330] [79 bases, A7C55330] [79 bases, A7C55330] [79 bases, A7C55330] [ [79 bases, A7C55330]	29	U	a	120	158	1193	1571	0.101	0	0	chr16	+	15643294	15643372	15643322	15643301	15643322			3'-A before central loop	hsa-mir-484_29_U_a	hsa-mir-484 MI0002468 [79 bases, A7C55330] [79 bases, A7C55330] [79 bases, A7C55330] [79 bases, A7C55330] [79 bases, A7C55330] [ [79 bases, A7C55330]	29	U	a	131	132	1428	1446	0.092	1.63e-13	3.3e-12	chr16	+	15643294	15643372	15643322	15643301	15643322			3'-A before central loop	hsa-mir-484_29_U_a	hsa-mir-484 MI0002468 [79 bases, A7C55330] [79 bases, A7C55330] [79 bases, A7C55330] [79 bases, A7C55330] [79 bases, A7C55330] [ [79 bases, A7C55330]	29	U	a	70	105	800	1205	0.088	1.16e-09	1.76e-08	chr16	+	15643294	15643372	15643322	15643301	15643322			3'-A before central loop	hsa-mir-484_29_U_a	hsa-mir-484 MI0002468 [79 bases, A7C55330] [79 bases, A7C55330] [79 bases, A7C55330] [79 bases, A7C55330] [79 bases, A7C55330] [ [79 bases, A7C55330]	29	U	a	38	31	1133	938	0.034	1	1	chr16	+	15643294	15643372	15643322	15643301	15643322			3'-A before central loop	hsa-mir-484_29_U_a	hsa-mir-484 MI0002468 [79 bases, A7C55330] [79 bases, A7C55330] [79 bases, A7C55330] [79 bases, A7C55330] [79 bases, A7C55330] [ [79 bases, A7C55330]	29	U	a	66	67	1577	1605	0.042	1	1	chr16	+	15643294	15643372	15643322	15643301	15643322			3'-A before central loop	hsa-mir-484_29_U_a	hsa-mir-484 MI0002468 [79 bases, A7C55330] [79 bases, A7C55330] [79 bases, A7C55330] [79 bases, A7C55330] [79 bases, A7C55330] [ [79 bases, A7C55330]	29	U	a	46	31	691	478	0.067	0.0482	0.336	chr16	+	15643294	15643372	15643322	15643301	15643322			3'-A before central loop	hsa-mir-484_29_U_a	hsa-mir-484 MI0002468 [79 bases, A7C55330] [79 bases, A7C55330] [79 bases, A7C55330] [79 bases, A7C55330] [79 bases, A7C55330] [ [79 bases, A7C55330]	29	U	a	35	23	777	515	0.045	1	1	chr16	+	15643294	15643372	15643322	15643301	15643322			3'-A before central loop	hsa-mir-484_29_U_a	hsa-mir-484 MI0002468 [79 bases, A7C55330] [79 bases, A7C55330] [79 bases, A7C55330] [79 bases, A7C55330] [79 bases, A7C55330] [ [79 bases, A7C55330]	29	U	a	44	45	1026	1050	0.043	1	1	chr16	+	15643294	15643372	15643322	15643301	15643322			3'-A before central loop	hsa-mir-484_29_U_a	hsa-mir-484 MI0002468 [79 bases, A7C55330] [79 bases, A7C55330] [79 bases, A7C55330] [79 bases, A7C55330] [79 bases, A7C55330] [ [79 bases, A7C55330]	29	U	a	20	16	549	447	0.036	1	1	chr16	+	15643294	15643372	15643322	15643301	15643322			3'-A before central loop	hsa-mir-484_29_U_a	hsa-mir-484 MI0002468 [79 bases, A7C55330] [79 bases, A7C55330] [79 bases, A7C55330] [79 bases, A7C55330] [79 bases, A7C55330] [ [79 bases, A7C55330]	29	U	a	72	41	1854	1071	0.039	1	1	chr16	+	15643294	15643372	15643322	15643301	15643322			3'-A before central loop	hsa-mir-484_29_U_a	hsa-mir-484 MI0002468 [79 bases, A7C55330] [79 bases, A7C55330] [79 bases, A7C55330] [79 bases, A7C55330] [79 bases, A7C55330] [ [79 bases, A7C55330]	29	U	a	27	28	476	498	0.057	0.245	1	chr16	+	15643294	15643372	15643322	15643301	15643322			3'-A before central loop	hsa-mir-484_29_U_a	hsa-mir-484 MI0002468 [79 bases, A7C55330] [79 bases, A7C55330] [79 bases, A7C55330] [79 bases, A7C55330] [79 bases, A7C55330] [ [79 bases, A7C55330]	29	U	a	40	30	587	443	0.068	0.0398	0.291	chr16	+	15643294	15643372	15643322	15643301	15643322			3'-A before central loop	hsa-mir-484_29_U_a	hsa-mir-484 MI0002468 [79 bases, A7C55330] [79 bases, A7C55330] [79 bases, A7C55330] [79 bases, A7C55330] [79 bases, A7C55330] [ [79 bases, A7C55330]	29	U	a	18	16	416	384	0.043	1	1	chr16	+	15643294	15643372	15643322	15643301	15643322			3'-A before central loop	hsa-mir-484_29_U_a	hsa-mir-484 MI0002468 [79 bases, A7C55330] [79 bases, A7C55330] [79 bases, A7C55330] [79 bases, A7C55330] [79 bases, A7C55330] [ [79 bases, A7C55330]	29	U	a	122	98	2418	1944	0.05	0.463	1	chr16	+	15643294	15643372	15643322	15643301	15643322			3'-A before central loop	hsa-mir-484_29_U_a	hsa-mir-484 MI0002468 [79 bases, A7C55330] [79 bases, A7C55330] [79 bases, A7C55330] [79 bases, A7C55330] [79 bases, A7C55330] [ [79 bases, A7C55330]	29	U	a	49	50	1070	1092	0.046	1	1	chr16	+	15643294	15643372	15643322	15643301	15643322			3'-A before central loop	hsa-mir-484_29_U_a	hsa-mir-484 MI0002468 [79 bases, A7C55330] [79 bases, A7C55330] [79 bases, A7C55330] [79 bases, A7C55330] [79 bases, A7C55330] [ [79 bases, A7C55330]	29	U	a	38	29	807	636	0.047	1	1	chr16	+	15643294	15643372	15643322	15643301	15643322			3'-A before central loop	hsa-mir-484_29_U_a	hsa-mir-484 MI0002468 [79 bases, A7C55330] [79 bases, A7C55330] [79 bases, A7C55330] [79 bases, A7C55330] [79 bases, A7C55330] [ [79 bases, A7C55330]	29	U	a	27	21	553	439	0.049	1	1	chr16	+	15643294	15643372	15643322	15643301	15643322			3'-A before central loop	hsa-mir-484_29_U_a	hsa-mir-484 MI0002468 [79 bases, A7C55330] [79 bases, A7C55330] [79 bases, A7C55330] [79 bases, A7C55330] [79 bases, A7C55330] [ [79 bases, A7C55330]	29	U	a	78	106	754	1033	0.103	1.55e-15	2.93e-14	chr16	+	15643294	15643372	15643322	15643301	15643322			3'-A before central loop	hsa-mir-484_29_U_a	hsa-mir-484 MI0002468 [79 bases, A7C55330] [79 bases, A7C55330] [79 bases, A7C55330] [79 bases, A7C55330] [79 bases, A7C55330] [ [79 bases, A7C55330]	29	U	a	31	22	712	513	0.044	1	1	chr16	+	15643294	15643372	15643322	15643301	15643322			3'-A before central loop	hsa-mir-484_29_U_a	hsa-mir-484 MI0002468 [79 bases, A7C55330] [79 bases, A7C55330] [79 bases, A7C55330] [79 bases, A7C55330] [79 bases, A7C55330] [ [79 bases, A7C55330]	29	U	a	29	17	790	464	0.037	1	1	chr16	+	15643294	15643372	15643322	15643301	15643322			3'-A before central loop	hsa-mir-484_29_U_a	hsa-mir-484 MI0002468 [79 bases, A7C55330] [79 bases, A7C55330] [79 bases, A7C55330] [79 bases, A7C55330] [79 bases, A7C55330] [ [79 bases, A7C55330]	29	U	a	38	39	531	546	0.072	0.0104	0.0762	chr16	+	15643294	15643372	15643322	15643301	15643322			3'-A before central loop	hsa-mir-484_29_U_a	hsa-mir-484 MI0002468 [79 bases, A7C55330] [79 bases, A7C55330] [79 bases, A7C55330] [79 bases, A7C55330] [79 bases, A7C55330] [ [79 bases, A7C55330]	29	U	a	108	34	2997	950	0.036	1	1	chr16	+	15643294	15643372	15643322	15643301	15643322			3'-A before central loop	hsa-mir-484_29_U_a	hsa-mir-484 MI0002468 [79 bases, A7C55330] [79 bases, A7C55330] [79 bases, A7C55330] [79 bases, A7C55330] [79 bases, A7C55330] [ [79 bases, A7C55330]	29	U	a	51	31	1060	664	0.048	1	1	chr16	+	15643294	15643372	15643322	15643301	15643322			3'-A before central loop	hsa-mir-484_29_U_a	hsa-mir-484 MI0002468 [79 bases, A7C55330] [79 bases, A7C55330] [79 bases, A7C55330] [79 bases, A7C55330] [79 bases, A7C55330] [ [79 bases, A7C55330]	29	U	a	299	31	6489	689	0.046	1	1	chr16	+	15643294	15643372	15643322	15643301	15643322			3'-A before central loop	hsa-mir-484_29_U_a	hsa-mir-484 MI0002468 [79 bases, A7C55330] [79 bases, A7C55330] [79 bases, A7C55330] [79 bases, A7C55330] [79 bases, A7C55330] [ [79 bases, A7C55330]	29	U	a	34	11	606	199	0.056	0.346	1	chr16	+	15643294	15643372	15643322	15643301	15643322			3'-A before central loop	hsa-mir-484_29_U_a	hsa-mir-484 MI0002468 [79 bases, A7C55330] [79 bases, A7C55330] [79 bases, A7C55330] [79 bases, A7C55330] [79 bases, A7C55330] [ [79 bases, A7C55330]	29	U	a	45	32	811	593	0.055	0.27	1	chr16	+	15643294	15643372	15643322	15643301	15643322			3'-A before central loop	hsa-mir-484_29_U_a	hsa-mir-484 MI0002468 [79 bases, A7C55330] [79 bases, A7C55330] [79 bases, A7C55330] [79 bases, A7C55330] [79 bases, A7C55330] [ [79 bases, A7C55330]	29	U	a	52	82	800	1261	0.065	0.00725	0.0538	chr16	+	15643294	15643372	15643322	15643301	15643322			3'-A before central loop	hsa-mir-484_29_U_a	hsa-mir-484 MI0002468 [79 bases, A7C55330] [79 bases, A7C55330] [79 bases, A7C55330] [79 bases, A7C55330] [79 bases, A7C55330] [ [79 bases, A7C55330]	29	U	a	88	93	855	906	0.103	1.34e-13	2.6e-12	chr16	+	15643294	15643372	15643322	15643301	15643322			3'-A before central loop	hsa-mir-484_29_U_a	hsa-mir-484 MI0002468 [79 bases, A7C55330] [79 bases, A7C55330] [79 bases, A7C55330] [79 bases, A7C55330] [79 bases, A7C55330] [ [79 bases, A7C55330]	29	U	a	155	95	4125	2540	0.038	1	1	chr16	+	15643294	15643372	15643322	15643301	15643322			3'-A before central loop	hsa-mir-484_29_U_a	hsa-mir-484 MI0002468 [79 bases, A7C55330] [79 bases, A7C55330] [79 bases, A7C55330] [79 bases, A7C55330] [79 bases, A7C55330] [ [79 bases, A7C55330]	29	U	a	18	18	544	567	0.033	1	1	chr16	+	15643294	15643372	15643322	15643301	15643322			3'-A before central loop	hsa-mir-484_29_U_a	hsa-mir-484 MI0002468 [79 bases, A7C55330] [79 bases, A7C55330] [79 bases, A7C55330] [79 bases, A7C55330] [79 bases, A7C55330] [ [79 bases, A7C55330]	29	U	a	38	32	1212	1025	0.031	1	1	chr16	+	15643294	15643372	15643322	15643301	15643322			3'-A before central loop	hsa-mir-484_29_U_a	hsa-mir-484 MI0002468 [79 bases, A7C55330] [79 bases, A7C55330] [79 bases, A7C55330] [79 bases, A7C55330] [79 bases, A7C55330] [ [79 bases, A7C55330]	29	U	a	39	36	753	697	0.052	0.414	1	chr16	+	15643294	15643372	15643322	15643301	15643322			3'-A before central loop	hsa-mir-484_29_U_a	hsa-mir-484 MI0002468 [79 bases, A7C55330] [79 bases, A7C55330] [79 bases, A7C55330] [79 bases, A7C55330] [79 bases, A7C55330] [ [79 bases, A7C55330]	29	U	a	33	26	959	772	0.034	1	1	chr16	+	15643294	15643372	15643322	15643301	15643322			3'-A before central loop	hsa-mir-484_29_U_a	hsa-mir-484 MI0002468 [79 bases, A7C55330] [79 bases, A7C55330] [79 bases, A7C55330] [79 bases, A7C55330] [79 bases, A7C55330] [ [79 bases, A7C55330]	29	U	a	38	30	1096	886	0.035	1	1	chr16	+	15643294	15643372	15643322	15643301	15643322			3'-A before central loop	hsa-mir-484_29_U_a	hsa-mir-484 MI0002468 [79 bases, A7C55330] [79 bases, A7C55330] [79 bases, A7C55330] [79 bases, A7C55330] [79 bases, A7C55330] [ [79 bases, A7C55330]	29	U	a	45	36	902	736	0.05	1	1	chr16	+	15643294	15643372	15643322	15643301	15643322			3'-A before central loop	hsa-mir-484_29_U_a	hsa-mir-484 MI0002468 [79 bases, A7C55330] [79 bases, A7C55330] [79 bases, A7C55330] [79 bases, A7C55330] [79 bases, A7C55330] [ [79 bases, A7C55330]	29	U	a	9	7	261	207	0.034	1	1	chr16	+	15643294	15643372	15643322	15643301	15643322			3'-A before central loop	hsa-mir-484_29_U_a	hsa-mir-484 MI0002468 [79 bases, A7C55330] [79 bases, A7C55330] [79 bases, A7C55330] [79 bases, A7C55330] [79 bases, A7C55330] [ [79 bases, A7C55330]	29	U	a	27	22	731	595	0.037	1	1	chr16	+	15643294	15643372	15643322	15643301	15643322			3'-A before central loop	hsa-mir-484_29_U_a	hsa-mir-484 MI0002468 [79 bases, A7C55330] [79 bases, A7C55330] [79 bases, A7C55330] [79 bases, A7C55330] [79 bases, A7C55330] [ [79 bases, A7C55330]	29	U	a	21	28	890	1221	0.024	1	1	chr16	+	15643294	15643372	15643322	15643301	15643322			3'-A before central loop	hsa-mir-484_29_U_a	hsa-mir-484 MI0002468 [79 bases, A7C55330] [79 bases, A7C55330] [79 bases, A7C55330] [79 bases, A7C55330] [79 bases, A7C55330] [ [79 bases, A7C55330]	29	U	a	35	48	586	811	0.06	0.102	0.605	chr16	+	15643294	15643372	15643322	15643301	15643322			3'-A before central loop	hsa-mir-484_29_U_a	hsa-mir-484 MI0002468 [79 bases, A7C55330] [79 bases, A7C55330] [79 bases, A7C55330] [79 bases, A7C55330] [79 bases, A7C55330] [ [79 bases, A7C55330]	29	U	a	17	27	697	1146	0.024	1	1	chr16	+	15643294	15643372	15643322	15643301	15643322			3'-A before central loop	hsa-mir-484_29_U_a	hsa-mir-484 MI0002468 [79 bases, A7C55330] [79 bases, A7C55330] [79 bases, A7C55330] [79 bases, A7C55330] [79 bases, A7C55330] [ [79 bases, A7C55330]	29	U	a	51	70	914	1264	0.056	0.172	1	chr16	+	15643294	15643372	15643322	15643301	15643322			3'-A before central loop	hsa-mir-484_29_U_a	hsa-mir-484 MI0002468 [79 bases, A7C55330] [79 bases, A7C55330] [79 bases, A7C55330] [79 bases, A7C55330] [79 bases, A7C55330] [ [79 bases, A7C55330]	29	U	a	33	49	690	1040	0.048	1	1	chr16	+	15643294	15643372	15643322	15643301	15643322			3'-A before central loop	hsa-mir-484_29_U_a	hsa-mir-484 MI0002468 [79 bases, A7C55330] [79 bases, A7C55330] [79 bases, A7C55330] [79 bases, A7C55330] [79 bases, A7C55330] [ [79 bases, A7C55330]	29	U	a	8	11	229	343	0.035	1	1	chr16	+	15643294	15643372	15643322	15643301	15643322			3'-A before central loop	hsa-mir-484_29_U_a	hsa-mir-484 MI0002468 [79 bases, A7C55330] [79 bases, A7C55330] [79 bases, A7C55330] [79 bases, A7C55330] [79 bases, A7C55330] [ [79 bases, A7C55330]	29	U	a	24	31	542	716	0.044	1	1	chr16	+	15643294	15643372	15643322	15643301	15643322			3'-A before central loop	hsa-mir-484_29_U_a	hsa-mir-484 MI0002468 [79 bases, A7C55330] [79 bases, A7C55330]	29	U	a	49	10	1456	325	0.034	1	1	chr16	+	15643294	15643372	15643322	15643301	15643322			3'-A before central loop	hsa-mir-484_29_U_a	hsa-mir-484 MI0002468 [79 bases, A7C55330] [79 bases, A7C55330] [79 bases, A7C55330]	29	U	a	69	17	1436	362	0.048	1	1	chr16	+	15643294	15643372	15643322	15643301	15643322			3'-A before central loop	hsa-mir-484_29_U_a	hsa-mir-484 MI0002468 [79 bases, A7C55330] [79 bases, A7C55330]	29	U	a	58	38	1061	709	0.055	0.284	1	chr16	+	15643294	15643372	15643322	15643301	15643322			3'-A before central loop	hsa-mir-484_29_U_a	hsa-mir-484 MI0002468 [79 bases, A7C55330] [79 bases, A7C55330] [79 bases, A7C55330]	29	U	a	173	38	3002	662	0.058	0.184	1	chr16	+	15643294	15643372	15643322	15643301	15643322			3'-A before central loop	hsa-mir-484_29_U_a	hsa-mir-484 MI0002468 [79 bases, A7C55330] [79 bases, A7C55330] [79 bases, A7C55330]	29	U	a	244	50	4409	910	0.055	0.23	1	chr16	+	15643294	15643372	15643322	15643301	15643322			3'-A before central loop	hsa-mir-484_29_U_a	hsa-mir-484 MI0002468 [79 bases, A7C55330] [79 bases, A7C55330] [79 bases, A7C55330]	29	U	a	64	24	1045	405	0.061	0.149	1	chr16	+	15643294	15643372	15643322	15643301	15643322			3'-A before central loop	hsa-mir-484_29_U_a	hsa-mir-484 MI0002468 [79 bases, A7C55330] [79 bases, A7C55330] [79 bases, A7C55330]	29	U	a	43	8	992	196	0.043	1	1	chr16	+	15643294	15643372	15643322	15643301	15643322			3'-A before central loop	hsa-mir-484_29_U_a	hsa-mir-484 MI0002468 [79 bases, A7C55330] [79 bases, A7C55330] [79 bases, A7C55330]	29	U	a	265	45	4149	718	0.064	0.044	0.471	chr16	+	15643294	15643372	15643322	15643301	15643322			3'-A before central loop	hsa-mir-484_29_U_a	hsa-mir-484 MI0002468 [79 bases, A7C55330] [79 bases, A7C55330]	29	U	a	42	24	642	374	0.065	0.0854	0.563	chr16	+	15643294	15643372	15643322	15643301	15643322			3'-A before central loop	hsa-mir-484_29_U_a	hsa-mir-484 MI0002468 [79 bases, A7C55330] [79 bases, A7C55330] [79 bases, A7C55330]	29	U	a	91	14	1852	296	0.049	1	1	chr16	+	15643294	15643372	15643322	15643301	15643322			3'-A before central loop	hsa-mir-484_29_U_a	hsa-mir-484 MI0002468 [79 bases, A7C55330] [79 bases, A7C55330] [79 bases, A7C55330]	29	U	a	243	39	4543	737	0.053	0.332	1	chr16	+	15643294	15643372	15643322	15643301	15643322			3'-A before central loop	hsa-mir-484_29_U_a	hsa-mir-484 MI0002468 [79 bases, A7C55330] [79 bases, A7C55330] [79 bases, A7C55330]	29	U	a	61	21	1297	459	0.047	1	1	chr16	+	15643294	15643372	15643322	15643301	15643322			3'-A before central loop	hsa-mir-484_29_U_a	hsa-mir-484 MI0002468 [79 bases, A7C55330] [79 bases, A7C55330] [79 bases, A7C55330] [79 bases, A7C55330] [79 bases, A7C55330] [ [79 bases, A7C55330]	29	U	a	0	0	0	0	0	1	1	chr16	+	15643294	15643372	15643322	15643301	15643322	-1	-1	3'-A before central loop	hsa-mir-484_29_U_a	hsa-mir-484 MI0002468 [79 bases, A7C55330] [79 bases, A7C55330] [79 bases, A7C55330] [79 bases, A7C55330] [79 bases, A7C55330] [ [79 bases, A7C55330]	29	U	a	0	0	0	0	0	1	1	chr16	+	15643294	15643372	15643322	15643301	15643322	-1	-1	3'-A before central loop	hsa-mir-484_29_U_a	hsa-mir-484 MI0002468 [79 bases, A7C55330] [79 bases, A7C55330] [79 bases, A7C55330] [79 bases, A7C55330] [79 bases, A7C55330] [ [79 bases, A7C55330]	29	U	a	8	92	79	911	0.101	6.12e-13	3.45e-12	chr16	+	15643294	15643372	15643322	15643301	15643322			3'-A before central loop	hsa-mir-484_29_U_a	hsa-mir-484 MI0002468 [79 bases, A7C55330] [79 bases, A7C55330] [79 bases, A7C55330] [79 bases, A7C55330] [79 bases, A7C55330] [ [79 bases, A7C55330]	29	U	a	19	37	222	437	0.086	0.000317	0.00256	chr16	+	15643294	15643372	15643322	15643301	15643322			3'-A before central loop	hsa-mir-484_29_U_a	hsa-mir-484 MI0002468 [79 bases, A7C55330] [79 bases, A7C55330] [79 bases, A7C55330]	29	U	a	33	57	565	987	0.058	0.113	0.623	chr16	+	15643294	15643372	15643322	15643301	15643322			3'-A before central loop	hsa-mir-484_29_U_a	hsa-mir-484 MI0002468 [79 bases, A7C55330] [79 bases, A7C55330] [79 bases, A7C55330]	29	U	a	26	39	618	944	0.042	1	1	chr16	+	15643294	15643372	15643322	15643301	15643322			3'-A before central loop	hsa-mir-484_29_U_a	hsa-mir-484 MI0002468 [79 bases, A7C55330] [79 bases, A7C55330] [79 bases, A7C55330]	29	U	a	28	38	487	667	0.057	0.187	0.993	chr16	+	15643294	15643372	15643322	15643301	15643322			3'-A before central loop	hsa-mir-484_29_U_a	hsa-mir-484 MI0002468 [79 bases, A7C55330] [79 bases, A7C55330] [79 bases, A7C55330] [79 bases, A7C55330] [79 bases, A7C55330] [ [79 bases, A7C55330]	29	U	a	0	0	0	0	0	1	1	chr16	+	15643294	15643372	15643322	15643301	15643322	-1	-1	3'-A before central loop	hsa-mir-484_29_U_a	hsa-mir-484 MI0002468 [79 bases, A7C55330] [79 bases, A7C55330] [79 bases, A7C55330] [79 bases, A7C55330] [79 bases, A7C55330] [ [79 bases, A7C55330]	29	U	a	0	0	0	0	0	1	1	chr16	+	15643294	15643372	15643322	15643301	15643322	-1	-1	3'-A before central loop	hsa-mir-484_29_U_a	hsa-mir-484 MI0002468 [79 bases, A7C55330] [79 bases, A7C55330] [79 bases, A7C55330] [79 bases, A7C55330] [79 bases, A7C55330] [ [79 bases, A7C55330]	29	U	a	5	8	259	460	0.019	1	1	chr16	+	15643294	15643372	15643322	15643301	15643322			3'-A before central loop	hsa-mir-484_29_U_a	hsa-mir-484 MI0002468 [79 bases, A7C55330] [79 bases, A7C55330] [79 bases, A7C55330] [79 bases, A7C55330] [79 bases, A7C55330] [ [79 bases, A7C55330]	29	U	a	6	13	264	600	0.023	1	1	chr16	+	15643294	15643372	15643322	15643301	15643322			3'-A before central loop	hsa-mir-484_29_U_a	hsa-mir-484 MI0002468 [79 bases, A7C55330] [79 bases, A7C55330] [79 bases, A7C55330] [79 bases, A7C55330] [79 bases, A7C55330] [ [79 bases, A7C55330]	29	U	a	8	12	779	1198	0.01	1	1	chr16	+	15643294	15643372	15643322	15643301	15643322			3'-A before central loop	hsa-mir-484_29_U_a	hsa-mir-484 MI0002468 [79 bases, A7C55330] [79 bases, A7C55330] [79 bases, A7C55330] [79 bases, A7C55330] [79 bases, A7C55330] [ [79 bases, A7C55330]	29	U	a	11	20	351	652	0.031	1	1	chr16	+	15643294	15643372	15643322	15643301	15643322			3'-A before central loop	hsa-mir-484_29_U_a	hsa-mir-484 MI0002468 [79 bases, A7C55330] [79 bases, A7C55330] [79 bases, A7C55330] [79 bases, A7C55330] [79 bases, A7C55330] [ [79 bases, A7C55330]	29	U	a	9	13	489	721	0.018	1	1	chr16	+	15643294	15643372	15643322	15643301	15643322			3'-A before central loop	hsa-mir-484_29_U_a	hsa-mir-484 MI0002468 [79 bases, A7C55330] [79 bases, A7C55330] [79 bases, A7C55330] [79 bases, A7C55330] [79 bases, A7C55330] [ [79 bases, A7C55330]	29	U	a	1	3	124	469	0.008	1	1	chr16	+	15643294	15643372	15643322	15643301	15643322			3'-A before central loop	hsa-mir-484_29_U_a	hsa-mir-484 MI0002468 [79 bases, A7C55330] [79 bases, A7C55330] [79 bases, A7C55330] [79 bases, A7C55330] [79 bases, A7C55330] [ [79 bases, A7C55330]	29	U	a	33	14	1931	830	0.017	1	1	chr16	+	15643294	15643372	15643322	15643301	15643322			3'-A before central loop	hsa-mir-484_29_U_a	hsa-mir-484 MI0002468 [79 bases, A7C55330] [79 bases, A7C55330] [79 bases, A7C55330] [79 bases, A7C55330] [79 bases, A7C55330] [ [79 bases, A7C55330]	29	U	a	169	81	2725	1315	0.062	0.0227	0.223	chr16	+	15643294	15643372	15643322	15643301	15643322			3'-A before central loop	hsa-mir-484_29_U_a	hsa-mir-484 MI0002468 [79 bases, A7C55330] [79 bases, A7C55330] [79 bases, A7C55330] [79 bases, A7C55330] [79 bases, A7C55330] [ [79 bases, A7C55330]	29	U	a	2	2	323	355	0.006	1	1	chr16	+	15643294	15643372	15643322	15643301	15643322			3'-A before central loop	hsa-mir-484_29_U_a	hsa-mir-484 MI0002468 [79 bases, A7C55330] [79 bases, A7C55330] [79 bases, A7C55330] [79 bases, A7C55330] [79 bases, A7C55330] [ [79 bases, A7C55330]	29	U	a	4	4	374	421	0.011	1	1	chr16	+	15643294	15643372	15643322	15643301	15643322			3'-A before central loop	hsa-mir-484_29_U_a	hsa-mir-484 MI0002468 [79 bases, A7C55330] [79 bases, A7C55330] [79 bases, A7C55330] [79 bases, A7C55330] [79 bases, A7C55330] [ [79 bases, A7C55330]	29	U	a	0	0	0	0	0	1	1	chr16	+	15643294	15643372	15643322	15643301	15643322	-1	-1	3'-A before central loop	hsa-mir-484_29_U_a	hsa-mir-484 MI0002468 [79 bases, A7C55330] [79 bases, A7C55330] [79 bases, A7C55330] [79 bases, A7C55330] [79 bases, A7C55330] [ [79 bases, A7C55330]	29	U	a	1	1	185	254	0.005	1	1	chr16	+	15643294	15643372	15643322	15643301	15643322			3'-A before central loop	hsa-mir-484_29_U_a	hsa-mir-484 MI0002468 [79 bases, A7C55330] [79 bases, A7C55330] [79 bases, A7C55330] [79 bases, A7C55330] [79 bases, A7C55330] [ [79 bases, A7C55330]	29	U	a	2	2	470	486	0.004	1	1	chr16	+	15643294	15643372	15643322	15643301	15643322			3'-A before central loop	hsa-mir-484_29_U_a	hsa-mir-484 MI0002468 [79 bases, A7C55330] [79 bases, A7C55330] [79 bases, A7C55330] [79 bases, A7C55330] [79 bases, A7C55330] [ [79 bases, A7C55330]	29	U	a	3	4	396	556	0.008	1	1	chr16	+	15643294	15643372	15643322	15643301	15643322			3'-A before central loop	hsa-mir-484_29_U_a	hsa-mir-484 MI0002468 [79 bases, A7C55330] [79 bases, A7C55330] [79 bases, A7C55330] [79 bases, A7C55330] [79 bases, A7C55330] [ [79 bases, A7C55330]	29	U	a	1	1	551	556	0.002	1	1	chr16	+	15643294	15643372	15643322	15643301	15643322			3'-A before central loop	hsa-mir-484_29_U_a	hsa-mir-484 MI0002468 [79 bases, A7C55330] [79 bases, A7C55330] [79 bases, A7C55330] [79 bases, A7C55330] [79 bases, A7C55330] [ [79 bases, A7C55330]	29	U	a	4	4	361	377	0.011	1	1	chr16	+	15643294	15643372	15643322	15643301	15643322			3'-A before central loop	hsa-mir-484_29_U_a	hsa-mir-484 MI0002468 [79 bases, A7C55330] [79 bases, A7C55330] [79 bases, A7C55330] [79 bases, A7C55330] [79 bases, A7C55330] [ [79 bases, A7C55330]	29	U	a	1	1	374	445	0.003	1	1	chr16	+	15643294	15643372	15643322	15643301	15643322			3'-A before central loop	3'-A before central loop	3'-A before central loop	not specified	not specified	not specified	not specified	SRR1759213	183	0.113	0	mature	not	1.49484e-05	0.000332673
hsa-mir-485_28_U_a	hsa-mir-485 MI0002469 [73 bases, CE4FA8C6] [73 bases, CE4FA8C6] [73 bases, CE4FA8C6] [73 bases, CE4FA8C6] [73 bases, CE4FA8C6] [ [73 bases, CE4FA8C6]	28	U	a	28	39	1265	1773	0.022	1	1	chr14	+	101055419	101055491	101055446	101055427	101055448	101055464	101055485	other	hsa-mir-485_28_U_a	hsa-mir-485 MI0002469 [73 bases, CE4FA8C6] [73 bases, CE4FA8C6] [73 bases, CE4FA8C6] [73 bases, CE4FA8C6] [73 bases, CE4FA8C6] [ [73 bases, CE4FA8C6]	28	U	a	23	27	1372	1622	0.017	1	1	chr14	+	101055419	101055491	101055446	101055427	101055448	101055464	101055485	other	hsa-mir-485_28_U_a	hsa-mir-485 MI0002469 [73 bases, CE4FA8C6] [73 bases, CE4FA8C6] [73 bases, CE4FA8C6] [73 bases, CE4FA8C6] [73 bases, CE4FA8C6] [ [73 bases, CE4FA8C6]	28	U	a	44	54	1993	2461	0.022	1	1	chr14	+	101055419	101055491	101055446	101055427	101055448	101055464	101055485	other	hsa-mir-485_28_U_a	hsa-mir-485 MI0002469 [73 bases, CE4FA8C6] [73 bases, CE4FA8C6] [73 bases, CE4FA8C6] [73 bases, CE4FA8C6] [73 bases, CE4FA8C6] [ [73 bases, CE4FA8C6]	28	U	a	51	82	1751	2823	0.029	1	1	chr14	+	101055419	101055491	101055446	101055427	101055448	101055464	101055485	other	hsa-mir-485_28_U_a	hsa-mir-485 MI0002469 [73 bases, CE4FA8C6] [73 bases, CE4FA8C6] [73 bases, CE4FA8C6] [73 bases, CE4FA8C6] [73 bases, CE4FA8C6] [ [73 bases, CE4FA8C6]	28	U	a	25	40	1247	2037	0.02	1	1	chr14	+	101055419	101055491	101055446	101055427	101055448	101055464	101055485	other	hsa-mir-485_28_U_a	hsa-mir-485 MI0002469 [73 bases, CE4FA8C6] [73 bases, CE4FA8C6] [73 bases, CE4FA8C6] [73 bases, CE4FA8C6] [73 bases, CE4FA8C6] [ [73 bases, CE4FA8C6]	28	U	a	54	61	1754	1998	0.031	1	1	chr14	+	101055419	101055491	101055446	101055427	101055448	101055464	101055485	other	hsa-mir-485_28_U_a	hsa-mir-485 MI0002469 [73 bases, CE4FA8C6] [73 bases, CE4FA8C6] [73 bases, CE4FA8C6] [73 bases, CE4FA8C6] [73 bases, CE4FA8C6] [ [73 bases, CE4FA8C6]	28	U	a	38	51	1401	1906	0.027	1	1	chr14	+	101055419	101055491	101055446	101055427	101055448	101055464	101055485	other	hsa-mir-485_28_U_a	hsa-mir-485 MI0002469 [73 bases, CE4FA8C6] [73 bases, CE4FA8C6] [73 bases, CE4FA8C6] [73 bases, CE4FA8C6] [73 bases, CE4FA8C6] [ [73 bases, CE4FA8C6]	28	U	a	25	28	1112	1276	0.022	1	1	chr14	+	101055419	101055491	101055446	101055427	101055448	101055464	101055485	other	hsa-mir-485_28_U_a	hsa-mir-485 MI0002469 [73 bases, CE4FA8C6] [73 bases, CE4FA8C6] [73 bases, CE4FA8C6] [73 bases, CE4FA8C6] [73 bases, CE4FA8C6] [ [73 bases, CE4FA8C6]	28	U	a	12	18	949	1469	0.013	1	1	chr14	+	101055419	101055491	101055446	101055427	101055448	101055464	101055485	other	hsa-mir-485_28_U_a	hsa-mir-485 MI0002469 [73 bases, CE4FA8C6] [73 bases, CE4FA8C6] [73 bases, CE4FA8C6] [73 bases, CE4FA8C6] [73 bases, CE4FA8C6] [ [73 bases, CE4FA8C6]	28	U	a	26	33	1855	2401	0.014	1	1	chr14	+	101055419	101055491	101055446	101055427	101055448	101055464	101055485	other	hsa-mir-485_28_U_a	hsa-mir-485 MI0002469 [73 bases, CE4FA8C6] [73 bases, CE4FA8C6] [73 bases, CE4FA8C6] [73 bases, CE4FA8C6] [73 bases, CE4FA8C6] [ [73 bases, CE4FA8C6]	28	U	a	42	51	1793	2198	0.023	1	1	chr14	+	101055419	101055491	101055446	101055427	101055448	101055464	101055485	other	hsa-mir-485_28_U_a	hsa-mir-485 MI0002469 [73 bases, CE4FA8C6] [73 bases, CE4FA8C6] [73 bases, CE4FA8C6] [73 bases, CE4FA8C6] [73 bases, CE4FA8C6] [ [73 bases, CE4FA8C6]	28	U	a	19	24	933	1223	0.02	1	1	chr14	+	101055419	101055491	101055446	101055427	101055448	101055464	101055485	other	hsa-mir-485_28_U_a	hsa-mir-485 MI0002469 [73 bases, CE4FA8C6] [73 bases, CE4FA8C6] [73 bases, CE4FA8C6] [73 bases, CE4FA8C6] [73 bases, CE4FA8C6] [ [73 bases, CE4FA8C6]	28	U	a	27	33	1116	1375	0.024	1	1	chr14	+	101055419	101055491	101055446	101055427	101055448	101055464	101055485	other	hsa-mir-485_28_U_a	hsa-mir-485 MI0002469 [73 bases, CE4FA8C6] [73 bases, CE4FA8C6] [73 bases, CE4FA8C6] [73 bases, CE4FA8C6] [73 bases, CE4FA8C6] [ [73 bases, CE4FA8C6]	28	U	a	25	27	1146	1277	0.022	1	1	chr14	+	101055419	101055491	101055446	101055427	101055448	101055464	101055485	other	hsa-mir-485_28_U_a	hsa-mir-485 MI0002469 [73 bases, CE4FA8C6] [73 bases, CE4FA8C6] [73 bases, CE4FA8C6] [73 bases, CE4FA8C6] [73 bases, CE4FA8C6] [ [73 bases, CE4FA8C6]	28	U	a	15	21	1326	1930	0.011	1	1	chr14	+	101055419	101055491	101055446	101055427	101055448	101055464	101055485	other	hsa-mir-485_28_U_a	hsa-mir-485 MI0002469 [73 bases, CE4FA8C6] [73 bases, CE4FA8C6] [73 bases, CE4FA8C6] [73 bases, CE4FA8C6] [73 bases, CE4FA8C6] [ [73 bases, CE4FA8C6]	28	U	a	19	27	931	1348	0.02	1	1	chr14	+	101055419	101055491	101055446	101055427	101055448	101055464	101055485	other	hsa-mir-485_28_U_a	hsa-mir-485 MI0002469 [73 bases, CE4FA8C6] [73 bases, CE4FA8C6] [73 bases, CE4FA8C6] [73 bases, CE4FA8C6] [73 bases, CE4FA8C6] [ [73 bases, CE4FA8C6]	28	U	a	22	25	1052	1219	0.021	1	1	chr14	+	101055419	101055491	101055446	101055427	101055448	101055464	101055485	other	hsa-mir-485_28_U_a	hsa-mir-485 MI0002469 [73 bases, CE4FA8C6] [73 bases, CE4FA8C6] [73 bases, CE4FA8C6] [73 bases, CE4FA8C6] [73 bases, CE4FA8C6] [ [73 bases, CE4FA8C6]	28	U	a	29	33	1399	1617	0.021	1	1	chr14	+	101055419	101055491	101055446	101055427	101055448	101055464	101055485	other	hsa-mir-485_28_U_a	hsa-mir-485 MI0002469 [73 bases, CE4FA8C6] [73 bases, CE4FA8C6] [73 bases, CE4FA8C6] [73 bases, CE4FA8C6] [73 bases, CE4FA8C6] [ [73 bases, CE4FA8C6]	28	U	a	31	40	1002	1323	0.031	1	1	chr14	+	101055419	101055491	101055446	101055427	101055448	101055464	101055485	other	hsa-mir-485_28_U_a	hsa-mir-485 MI0002469 [73 bases, CE4FA8C6] [73 bases, CE4FA8C6] [73 bases, CE4FA8C6] [73 bases, CE4FA8C6] [73 bases, CE4FA8C6] [ [73 bases, CE4FA8C6]	28	U	a	11	12	482	540	0.023	1	1	chr14	+	101055419	101055491	101055446	101055427	101055448	101055464	101055485	other	hsa-mir-485_28_U_a	hsa-mir-485 MI0002469 [73 bases, CE4FA8C6] [73 bases, CE4FA8C6] [73 bases, CE4FA8C6] [73 bases, CE4FA8C6] [73 bases, CE4FA8C6] [ [73 bases, CE4FA8C6]	28	U	a	37	49	1315	1753	0.028	1	1	chr14	+	101055419	101055491	101055446	101055427	101055448	101055464	101055485	other	hsa-mir-485_28_U_a	hsa-mir-485 MI0002469 [73 bases, CE4FA8C6] [73 bases, CE4FA8C6] [73 bases, CE4FA8C6] [73 bases, CE4FA8C6] [73 bases, CE4FA8C6] [ [73 bases, CE4FA8C6]	28	U	a	18	24	884	1203	0.02	1	1	chr14	+	101055419	101055491	101055446	101055427	101055448	101055464	101055485	other	hsa-mir-485_28_U_a	hsa-mir-485 MI0002469 [73 bases, CE4FA8C6] [73 bases, CE4FA8C6] [73 bases, CE4FA8C6] [73 bases, CE4FA8C6] [73 bases, CE4FA8C6] [ [73 bases, CE4FA8C6]	28	U	a	11	17	592	920	0.019	1	1	chr14	+	101055419	101055491	101055446	101055427	101055448	101055464	101055485	other	hsa-mir-485_28_U_a	hsa-mir-485 MI0002469 [73 bases, CE4FA8C6] [73 bases, CE4FA8C6] [73 bases, CE4FA8C6] [73 bases, CE4FA8C6] [73 bases, CE4FA8C6] [ [73 bases, CE4FA8C6]	28	U	a	22	31	955	1378	0.023	1	1	chr14	+	101055419	101055491	101055446	101055427	101055448	101055464	101055485	other	hsa-mir-485_28_U_a	hsa-mir-485 MI0002469 [73 bases, CE4FA8C6] [73 bases, CE4FA8C6] [73 bases, CE4FA8C6] [73 bases, CE4FA8C6] [73 bases, CE4FA8C6] [ [73 bases, CE4FA8C6]	28	U	a	10	10	739	759	0.014	1	1	chr14	+	101055419	101055491	101055446	101055427	101055448	101055464	101055485	other	hsa-mir-485_28_U_a	hsa-mir-485 MI0002469 [73 bases, CE4FA8C6] [73 bases, CE4FA8C6] [73 bases, CE4FA8C6] [73 bases, CE4FA8C6] [73 bases, CE4FA8C6] [ [73 bases, CE4FA8C6]	28	U	a	14	20	715	1040	0.02	1	1	chr14	+	101055419	101055491	101055446	101055427	101055448	101055464	101055485	other	hsa-mir-485_28_U_a	hsa-mir-485 MI0002469 [73 bases, CE4FA8C6] [73 bases, CE4FA8C6] [73 bases, CE4FA8C6] [73 bases, CE4FA8C6] [73 bases, CE4FA8C6] [ [73 bases, CE4FA8C6]	28	U	a	17	21	720	909	0.024	1	1	chr14	+	101055419	101055491	101055446	101055427	101055448	101055464	101055485	other	hsa-mir-485_28_U_a	hsa-mir-485 MI0002469 [73 bases, CE4FA8C6] [73 bases, CE4FA8C6] [73 bases, CE4FA8C6] [73 bases, CE4FA8C6] [73 bases, CE4FA8C6] [ [73 bases, CE4FA8C6]	28	U	a	15	21	700	990	0.021	1	1	chr14	+	101055419	101055491	101055446	101055427	101055448	101055464	101055485	other	hsa-mir-485_28_U_a	hsa-mir-485 MI0002469 [73 bases, CE4FA8C6] [73 bases, CE4FA8C6] [73 bases, CE4FA8C6] [73 bases, CE4FA8C6] [73 bases, CE4FA8C6] [ [73 bases, CE4FA8C6]	28	U	a	21	33	877	1379	0.024	1	1	chr14	+	101055419	101055491	101055446	101055427	101055448	101055464	101055485	other	hsa-mir-485_28_U_a	hsa-mir-485 MI0002469 [73 bases, CE4FA8C6] [73 bases, CE4FA8C6] [73 bases, CE4FA8C6] [73 bases, CE4FA8C6] [73 bases, CE4FA8C6] [ [73 bases, CE4FA8C6]	28	U	a	2	1	464	441	0.004	1	1	chr14	+	101055419	101055491	101055446	101055427	101055448	101055464	101055485	other	hsa-mir-485_28_U_a	hsa-mir-485 MI0002469 [73 bases, CE4FA8C6] [73 bases, CE4FA8C6] [73 bases, CE4FA8C6] [73 bases, CE4FA8C6] [73 bases, CE4FA8C6] [ [73 bases, CE4FA8C6]	28	U	a	3	2	285	243	0.011	1	1	chr14	+	101055419	101055491	101055446	101055427	101055448	101055464	101055485	other	hsa-mir-485_28_U_a	hsa-mir-485 MI0002469 [73 bases, CE4FA8C6] [73 bases, CE4FA8C6] [73 bases, CE4FA8C6] [73 bases, CE4FA8C6] [73 bases, CE4FA8C6] [ [73 bases, CE4FA8C6]	28	U	a	7	5	710	509	0.01	1	1	chr14	+	101055419	101055491	101055446	101055427	101055448	101055464	101055485	other	hsa-mir-485_28_U_a	hsa-mir-485 MI0002469 [73 bases, CE4FA8C6] [73 bases, CE4FA8C6] [73 bases, CE4FA8C6] [73 bases, CE4FA8C6] [73 bases, CE4FA8C6] [ [73 bases, CE4FA8C6]	28	U	a	15	13	1285	1133	0.012	1	1	chr14	+	101055419	101055491	101055446	101055427	101055448	101055464	101055485	other	hsa-mir-485_28_U_a	hsa-mir-485 MI0002469 [73 bases, CE4FA8C6] [73 bases, CE4FA8C6] [73 bases, CE4FA8C6] [73 bases, CE4FA8C6] [73 bases, CE4FA8C6] [ [73 bases, CE4FA8C6]	28	U	a	4	4	416	477	0.01	1	1	chr14	+	101055419	101055491	101055446	101055427	101055448	101055464	101055485	other	hsa-mir-485_28_U_a	hsa-mir-485 MI0002469 [73 bases, CE4FA8C6] [73 bases, CE4FA8C6] [73 bases, CE4FA8C6] [73 bases, CE4FA8C6] [73 bases, CE4FA8C6] [ [73 bases, CE4FA8C6]	28	U	a	9	6	955	662	0.009	1	1	chr14	+	101055419	101055491	101055446	101055427	101055448	101055464	101055485	other	hsa-mir-485_28_U_a	hsa-mir-485 MI0002469 [73 bases, CE4FA8C6] [73 bases, CE4FA8C6] [73 bases, CE4FA8C6] [73 bases, CE4FA8C6] [73 bases, CE4FA8C6] [ [73 bases, CE4FA8C6]	28	U	a	10	8	1396	1139	0.007	1	1	chr14	+	101055419	101055491	101055446	101055427	101055448	101055464	101055485	other	hsa-mir-485_28_U_a	hsa-mir-485 MI0002469 [73 bases, CE4FA8C6] [73 bases, CE4FA8C6] [73 bases, CE4FA8C6] [73 bases, CE4FA8C6] [73 bases, CE4FA8C6] [ [73 bases, CE4FA8C6]	28	U	a	3	5	200	350	0.015	1	1	chr14	+	101055419	101055491	101055446	101055427	101055448	101055464	101055485	other	hsa-mir-485_28_U_a	hsa-mir-485 MI0002469 [73 bases, CE4FA8C6] [73 bases, CE4FA8C6] [73 bases, CE4FA8C6] [73 bases, CE4FA8C6] [73 bases, CE4FA8C6] [ [73 bases, CE4FA8C6]	28	U	a	5	8	783	1257	0.006	1	1	chr14	+	101055419	101055491	101055446	101055427	101055448	101055464	101055485	other	hsa-mir-485_28_U_a	hsa-mir-485 MI0002469 [73 bases, CE4FA8C6] [73 bases, CE4FA8C6] [73 bases, CE4FA8C6] [73 bases, CE4FA8C6] [73 bases, CE4FA8C6] [ [73 bases, CE4FA8C6]	28	U	a	7	12	550	996	0.013	1	1	chr14	+	101055419	101055491	101055446	101055427	101055448	101055464	101055485	other	hsa-mir-485_28_U_a	hsa-mir-485 MI0002469 [73 bases, CE4FA8C6] [73 bases, CE4FA8C6] [73 bases, CE4FA8C6] [73 bases, CE4FA8C6] [73 bases, CE4FA8C6] [ [73 bases, CE4FA8C6]	28	U	a	9	13	502	754	0.018	1	1	chr14	+	101055419	101055491	101055446	101055427	101055448	101055464	101055485	other	hsa-mir-485_28_U_a	hsa-mir-485 MI0002469 [73 bases, CE4FA8C6] [73 bases, CE4FA8C6] [73 bases, CE4FA8C6] [73 bases, CE4FA8C6] [73 bases, CE4FA8C6] [ [73 bases, CE4FA8C6]	28	U	a	4	5	685	1014	0.006	1	1	chr14	+	101055419	101055491	101055446	101055427	101055448	101055464	101055485	other	hsa-mir-485_28_U_a	hsa-mir-485 MI0002469 [73 bases, CE4FA8C6] [73 bases, CE4FA8C6] [73 bases, CE4FA8C6] [73 bases, CE4FA8C6] [73 bases, CE4FA8C6] [ [73 bases, CE4FA8C6]	28	U	a	9	11	552	722	0.016	1	1	chr14	+	101055419	101055491	101055446	101055427	101055448	101055464	101055485	other	hsa-mir-485_28_U_a	hsa-mir-485 MI0002469 [73 bases, CE4FA8C6] [73 bases, CE4FA8C6] [73 bases, CE4FA8C6] [73 bases, CE4FA8C6] [73 bases, CE4FA8C6] [ [73 bases, CE4FA8C6]	28	U	a	11	15	471	670	0.023	1	1	chr14	+	101055419	101055491	101055446	101055427	101055448	101055464	101055485	other	hsa-mir-485_28_U_a	hsa-mir-485 MI0002469 [73 bases, CE4FA8C6] [73 bases, CE4FA8C6] [73 bases, CE4FA8C6] [73 bases, CE4FA8C6] [73 bases, CE4FA8C6] [ [73 bases, CE4FA8C6]	28	U	a	16	20	842	1088	0.019	1	1	chr14	+	101055419	101055491	101055446	101055427	101055448	101055464	101055485	other	hsa-mir-485_28_U_a	hsa-mir-485 MI0002469 [73 bases, CE4FA8C6] [73 bases, CE4FA8C6] [73 bases, CE4FA8C6] [73 bases, CE4FA8C6] [73 bases, CE4FA8C6] [ [73 bases, CE4FA8C6]	28	U	a	39	47	1732	2120	0.023	1	1	chr14	+	101055419	101055491	101055446	101055427	101055448	101055464	101055485	other	hsa-mir-485_28_U_a	hsa-mir-485 MI0002469 [73 bases, CE4FA8C6] [73 bases, CE4FA8C6] [73 bases, CE4FA8C6] [73 bases, CE4FA8C6] [73 bases, CE4FA8C6] [ [73 bases, CE4FA8C6]	28	U	a	26	37	1267	1846	0.021	1	1	chr14	+	101055419	101055491	101055446	101055427	101055448	101055464	101055485	other	hsa-mir-485_28_U_a	hsa-mir-485 MI0002469 [73 bases, CE4FA8C6] [73 bases, CE4FA8C6] [73 bases, CE4FA8C6] [73 bases, CE4FA8C6] [73 bases, CE4FA8C6] [ [73 bases, CE4FA8C6]	28	U	a	28	42	1055	1605	0.027	1	1	chr14	+	101055419	101055491	101055446	101055427	101055448	101055464	101055485	other	hsa-mir-485_28_U_a	hsa-mir-485 MI0002469 [73 bases, CE4FA8C6] [73 bases, CE4FA8C6] [73 bases, CE4FA8C6] [73 bases, CE4FA8C6] [73 bases, CE4FA8C6] [ [73 bases, CE4FA8C6]	28	U	a	29	39	1491	2022	0.019	1	1	chr14	+	101055419	101055491	101055446	101055427	101055448	101055464	101055485	other	hsa-mir-485_28_U_a	hsa-mir-485 MI0002469 [73 bases, CE4FA8C6] [73 bases, CE4FA8C6] [73 bases, CE4FA8C6] [73 bases, CE4FA8C6] [73 bases, CE4FA8C6] [ [73 bases, CE4FA8C6]	28	U	a	15	23	875	1361	0.017	1	1	chr14	+	101055419	101055491	101055446	101055427	101055448	101055464	101055485	other	hsa-mir-485_28_U_a	hsa-mir-485 MI0002469 [73 bases, CE4FA8C6] [73 bases, CE4FA8C6] [73 bases, CE4FA8C6] [73 bases, CE4FA8C6] [73 bases, CE4FA8C6] [ [73 bases, CE4FA8C6]	28	U	a	31	40	1000	1317	0.031	1	1	chr14	+	101055419	101055491	101055446	101055427	101055448	101055464	101055485	other	hsa-mir-485_28_U_a	hsa-mir-485 MI0002469 [73 bases, CE4FA8C6] [73 bases, CE4FA8C6] [73 bases, CE4FA8C6] [73 bases, CE4FA8C6] [73 bases, CE4FA8C6] [ [73 bases, CE4FA8C6]	28	U	a	39	39	1657	1678	0.024	1	1	chr14	+	101055419	101055491	101055446	101055427	101055448	101055464	101055485	other	hsa-mir-485_28_U_a	hsa-mir-485 MI0002469 [73 bases, CE4FA8C6] [73 bases, CE4FA8C6] [73 bases, CE4FA8C6] [73 bases, CE4FA8C6] [73 bases, CE4FA8C6] [ [73 bases, CE4FA8C6]	28	U	a	12	18	906	1365	0.013	1	1	chr14	+	101055419	101055491	101055446	101055427	101055448	101055464	101055485	other	hsa-mir-485_28_U_a	hsa-mir-485 MI0002469 [73 bases, CE4FA8C6] [73 bases, CE4FA8C6] [73 bases, CE4FA8C6] [73 bases, CE4FA8C6] [73 bases, CE4FA8C6] [ [73 bases, CE4FA8C6]	28	U	a	4	3	880	729	0.005	1	1	chr14	+	101055419	101055491	101055446	101055427	101055448	101055464	101055485	other	hsa-mir-485_28_U_a	hsa-mir-485 MI0002469 [73 bases, CE4FA8C6] [73 bases, CE4FA8C6] [73 bases, CE4FA8C6] [73 bases, CE4FA8C6] [73 bases, CE4FA8C6] [ [73 bases, CE4FA8C6]	28	U	a	6	6	844	859	0.007	1	1	chr14	+	101055419	101055491	101055446	101055427	101055448	101055464	101055485	other	hsa-mir-485_28_U_a	hsa-mir-485 MI0002469 [73 bases, CE4FA8C6] [73 bases, CE4FA8C6] [73 bases, CE4FA8C6] [73 bases, CE4FA8C6] [73 bases, CE4FA8C6] [ [73 bases, CE4FA8C6]	28	U	a	11	7	1074	743	0.01	1	1	chr14	+	101055419	101055491	101055446	101055427	101055448	101055464	101055485	other	hsa-mir-485_28_U_a	hsa-mir-485 MI0002469 [73 bases, CE4FA8C6] [73 bases, CE4FA8C6] [73 bases, CE4FA8C6] [73 bases, CE4FA8C6] [73 bases, CE4FA8C6] [ [73 bases, CE4FA8C6]	28	U	a	10	6	1064	706	0.009	1	1	chr14	+	101055419	101055491	101055446	101055427	101055448	101055464	101055485	other	hsa-mir-485_28_U_a	hsa-mir-485 MI0002469 [73 bases, CE4FA8C6] [73 bases, CE4FA8C6] [73 bases, CE4FA8C6] [73 bases, CE4FA8C6] [73 bases, CE4FA8C6] [ [73 bases, CE4FA8C6]	28	U	a	15	15	1061	1085	0.014	1	1	chr14	+	101055419	101055491	101055446	101055427	101055448	101055464	101055485	other	hsa-mir-485_28_U_a	hsa-mir-485 MI0002469 [73 bases, CE4FA8C6] [73 bases, CE4FA8C6] [73 bases, CE4FA8C6] [73 bases, CE4FA8C6] [73 bases, CE4FA8C6] [ [73 bases, CE4FA8C6]	28	U	a	7	5	658	536	0.011	1	1	chr14	+	101055419	101055491	101055446	101055427	101055448	101055464	101055485	other	hsa-mir-485_28_U_a	hsa-mir-485 MI0002469 [73 bases, CE4FA8C6] [73 bases, CE4FA8C6] [73 bases, CE4FA8C6] [73 bases, CE4FA8C6] [73 bases, CE4FA8C6] [ [73 bases, CE4FA8C6]	28	U	a	10	5	1319	762	0.008	1	1	chr14	+	101055419	101055491	101055446	101055427	101055448	101055464	101055485	other	hsa-mir-485_28_U_a	hsa-mir-485 MI0002469 [73 bases, CE4FA8C6] [73 bases, CE4FA8C6] [73 bases, CE4FA8C6] [73 bases, CE4FA8C6] [73 bases, CE4FA8C6] [ [73 bases, CE4FA8C6]	28	U	a	2	2	266	278	0.008	1	1	chr14	+	101055419	101055491	101055446	101055427	101055448	101055464	101055485	other	hsa-mir-485_28_U_a	hsa-mir-485 MI0002469 [73 bases, CE4FA8C6] [73 bases, CE4FA8C6] [73 bases, CE4FA8C6] [73 bases, CE4FA8C6] [73 bases, CE4FA8C6] [ [73 bases, CE4FA8C6]	28	U	a	7	5	853	644	0.008	1	1	chr14	+	101055419	101055491	101055446	101055427	101055448	101055464	101055485	other	hsa-mir-485_28_U_a	hsa-mir-485 MI0002469 [73 bases, CE4FA8C6] [73 bases, CE4FA8C6] [73 bases, CE4FA8C6] [73 bases, CE4FA8C6] [73 bases, CE4FA8C6] [ [73 bases, CE4FA8C6]	28	U	a	3	2	567	524	0.005	1	1	chr14	+	101055419	101055491	101055446	101055427	101055448	101055464	101055485	other	hsa-mir-485_28_U_a	hsa-mir-485 MI0002469 [73 bases, CE4FA8C6] [73 bases, CE4FA8C6] [73 bases, CE4FA8C6] [73 bases, CE4FA8C6] [73 bases, CE4FA8C6] [ [73 bases, CE4FA8C6]	28	U	a	9	7	792	636	0.011	1	1	chr14	+	101055419	101055491	101055446	101055427	101055448	101055464	101055485	other	hsa-mir-485_28_U_a	hsa-mir-485 MI0002469 [73 bases, CE4FA8C6] [73 bases, CE4FA8C6] [73 bases, CE4FA8C6] [73 bases, CE4FA8C6] [73 bases, CE4FA8C6] [ [73 bases, CE4FA8C6]	28	U	a	6	6	1010	1030	0.006	1	1	chr14	+	101055419	101055491	101055446	101055427	101055448	101055464	101055485	other	hsa-mir-485_28_U_a	hsa-mir-485 MI0002469 [73 bases, CE4FA8C6] [73 bases, CE4FA8C6] [73 bases, CE4FA8C6] [73 bases, CE4FA8C6] [73 bases, CE4FA8C6] [ [73 bases, CE4FA8C6]	28	U	a	3	2	1200	946	0.002	1	1	chr14	+	101055419	101055491	101055446	101055427	101055448	101055464	101055485	other	hsa-mir-485_28_U_a	hsa-mir-485 MI0002469 [73 bases, CE4FA8C6] [73 bases, CE4FA8C6] [73 bases, CE4FA8C6] [73 bases, CE4FA8C6] [73 bases, CE4FA8C6] [ [73 bases, CE4FA8C6]	28	U	a	15	11	809	642	0.019	1	1	chr14	+	101055419	101055491	101055446	101055427	101055448	101055464	101055485	other	hsa-mir-485_28_U_a	hsa-mir-485 MI0002469 [73 bases, CE4FA8C6] [73 bases, CE4FA8C6] [73 bases, CE4FA8C6] [73 bases, CE4FA8C6] [73 bases, CE4FA8C6] [ [73 bases, CE4FA8C6]	28	U	a	24	32	973	1334	0.025	1	1	chr14	+	101055419	101055491	101055446	101055427	101055448	101055464	101055485	other	hsa-mir-485_28_U_a	hsa-mir-485 MI0002469 [73 bases, CE4FA8C6] [73 bases, CE4FA8C6] [73 bases, CE4FA8C6] [73 bases, CE4FA8C6] [73 bases, CE4FA8C6] [ [73 bases, CE4FA8C6]	28	U	a	8	5	950	684	0.008	1	1	chr14	+	101055419	101055491	101055446	101055427	101055448	101055464	101055485	other	hsa-mir-485_28_U_a	hsa-mir-485 MI0002469 [73 bases, CE4FA8C6] [73 bases, CE4FA8C6] [73 bases, CE4FA8C6] [73 bases, CE4FA8C6] [73 bases, CE4FA8C6] [ [73 bases, CE4FA8C6]	28	U	a	3	1	768	451	0.004	1	1	chr14	+	101055419	101055491	101055446	101055427	101055448	101055464	101055485	other	hsa-mir-485_28_U_a	hsa-mir-485 MI0002469 [73 bases, CE4FA8C6] [73 bases, CE4FA8C6] [73 bases, CE4FA8C6] [73 bases, CE4FA8C6] [73 bases, CE4FA8C6] [ [73 bases, CE4FA8C6]	28	U	a	7	7	669	688	0.01	1	1	chr14	+	101055419	101055491	101055446	101055427	101055448	101055464	101055485	other	hsa-mir-485_28_U_a	hsa-mir-485 MI0002469 [73 bases, CE4FA8C6] [73 bases, CE4FA8C6] [73 bases, CE4FA8C6] [73 bases, CE4FA8C6] [73 bases, CE4FA8C6] [ [73 bases, CE4FA8C6]	28	U	a	32	10	3415	1083	0.009	1	1	chr14	+	101055419	101055491	101055446	101055427	101055448	101055464	101055485	other	hsa-mir-485_28_U_a	hsa-mir-485 MI0002469 [73 bases, CE4FA8C6] [73 bases, CE4FA8C6] [73 bases, CE4FA8C6] [73 bases, CE4FA8C6] [73 bases, CE4FA8C6] [ [73 bases, CE4FA8C6]	28	U	a	5	3	1600	1003	0.003	1	1	chr14	+	101055419	101055491	101055446	101055427	101055448	101055464	101055485	other	hsa-mir-485_28_U_a	hsa-mir-485 MI0002469 [73 bases, CE4FA8C6] [73 bases, CE4FA8C6] [73 bases, CE4FA8C6] [73 bases, CE4FA8C6] [73 bases, CE4FA8C6] [ [73 bases, CE4FA8C6]	28	U	a	57	6	8514	904	0.007	1	1	chr14	+	101055419	101055491	101055446	101055427	101055448	101055464	101055485	other	hsa-mir-485_28_U_a	hsa-mir-485 MI0002469 [73 bases, CE4FA8C6] [73 bases, CE4FA8C6] [73 bases, CE4FA8C6] [73 bases, CE4FA8C6] [73 bases, CE4FA8C6] [ [73 bases, CE4FA8C6]	28	U	a	2	0	594	195	0.003	1	1	chr14	+	101055419	101055491	101055446	101055427	101055448	101055464	101055485	other	hsa-mir-485_28_U_a	hsa-mir-485 MI0002469 [73 bases, CE4FA8C6] [73 bases, CE4FA8C6] [73 bases, CE4FA8C6] [73 bases, CE4FA8C6] [73 bases, CE4FA8C6] [ [73 bases, CE4FA8C6]	28	U	a	7	5	826	604	0.008	1	1	chr14	+	101055419	101055491	101055446	101055427	101055448	101055464	101055485	other	hsa-mir-485_28_U_a	hsa-mir-485 MI0002469 [73 bases, CE4FA8C6] [73 bases, CE4FA8C6] [73 bases, CE4FA8C6] [73 bases, CE4FA8C6] [73 bases, CE4FA8C6] [ [73 bases, CE4FA8C6]	28	U	a	18	28	949	1496	0.019	1	1	chr14	+	101055419	101055491	101055446	101055427	101055448	101055464	101055485	other	hsa-mir-485_28_U_a	hsa-mir-485 MI0002469 [73 bases, CE4FA8C6] [73 bases, CE4FA8C6] [73 bases, CE4FA8C6] [73 bases, CE4FA8C6] [73 bases, CE4FA8C6] [ [73 bases, CE4FA8C6]	28	U	a	18	19	1146	1214	0.016	1	1	chr14	+	101055419	101055491	101055446	101055427	101055448	101055464	101055485	other	hsa-mir-485_28_U_a	hsa-mir-485 MI0002469 [73 bases, CE4FA8C6] [73 bases, CE4FA8C6] [73 bases, CE4FA8C6] [73 bases, CE4FA8C6] [73 bases, CE4FA8C6] [ [73 bases, CE4FA8C6]	28	U	a	14	8	1107	681	0.013	1	1	chr14	+	101055419	101055491	101055446	101055427	101055448	101055464	101055485	other	hsa-mir-485_28_U_a	hsa-mir-485 MI0002469 [73 bases, CE4FA8C6] [73 bases, CE4FA8C6] [73 bases, CE4FA8C6] [73 bases, CE4FA8C6] [73 bases, CE4FA8C6] [ [73 bases, CE4FA8C6]	28	U	a	6	6	528	550	0.011	1	1	chr14	+	101055419	101055491	101055446	101055427	101055448	101055464	101055485	other	hsa-mir-485_28_U_a	hsa-mir-485 MI0002469 [73 bases, CE4FA8C6] [73 bases, CE4FA8C6] [73 bases, CE4FA8C6] [73 bases, CE4FA8C6] [73 bases, CE4FA8C6] [ [73 bases, CE4FA8C6]	28	U	a	28	23	1807	1529	0.015	1	1	chr14	+	101055419	101055491	101055446	101055427	101055448	101055464	101055485	other	hsa-mir-485_28_U_a	hsa-mir-485 MI0002469 [73 bases, CE4FA8C6] [73 bases, CE4FA8C6] [73 bases, CE4FA8C6] [73 bases, CE4FA8C6] [73 bases, CE4FA8C6] [ [73 bases, CE4FA8C6]	28	U	a	2	1	189	174	0.011	1	1	chr14	+	101055419	101055491	101055446	101055427	101055448	101055464	101055485	other	hsa-mir-485_28_U_a	hsa-mir-485 MI0002469 [73 bases, CE4FA8C6] [73 bases, CE4FA8C6] [73 bases, CE4FA8C6] [73 bases, CE4FA8C6] [73 bases, CE4FA8C6] [ [73 bases, CE4FA8C6]	28	U	a	17	13	1374	1107	0.012	1	1	chr14	+	101055419	101055491	101055446	101055427	101055448	101055464	101055485	other	hsa-mir-485_28_U_a	hsa-mir-485 MI0002469 [73 bases, CE4FA8C6] [73 bases, CE4FA8C6] [73 bases, CE4FA8C6] [73 bases, CE4FA8C6] [73 bases, CE4FA8C6] [ [73 bases, CE4FA8C6]	28	U	a	14	11	1192	964	0.012	1	1	chr14	+	101055419	101055491	101055446	101055427	101055448	101055464	101055485	other	hsa-mir-485_28_U_a	hsa-mir-485 MI0002469 [73 bases, CE4FA8C6] [73 bases, CE4FA8C6] [73 bases, CE4FA8C6] [73 bases, CE4FA8C6] [73 bases, CE4FA8C6] [ [73 bases, CE4FA8C6]	28	U	a	5	4	638	520	0.008	1	1	chr14	+	101055419	101055491	101055446	101055427	101055448	101055464	101055485	other	hsa-mir-485_28_U_a	hsa-mir-485 MI0002469 [73 bases, CE4FA8C6] [73 bases, CE4FA8C6] [73 bases, CE4FA8C6] [73 bases, CE4FA8C6] [73 bases, CE4FA8C6] [ [73 bases, CE4FA8C6]	28	U	a	8	6	576	456	0.014	1	1	chr14	+	101055419	101055491	101055446	101055427	101055448	101055464	101055485	other	hsa-mir-485_28_U_a	hsa-mir-485 MI0002469 [73 bases, CE4FA8C6] [73 bases, CE4FA8C6] [73 bases, CE4FA8C6] [73 bases, CE4FA8C6] [73 bases, CE4FA8C6] [ [73 bases, CE4FA8C6]	28	U	a	11	8	979	798	0.011	1	1	chr14	+	101055419	101055491	101055446	101055427	101055448	101055464	101055485	other	hsa-mir-485_28_U_a	hsa-mir-485 MI0002469 [73 bases, CE4FA8C6] [73 bases, CE4FA8C6] [73 bases, CE4FA8C6] [73 bases, CE4FA8C6] [73 bases, CE4FA8C6] [ [73 bases, CE4FA8C6]	28	U	a	12	16	1389	1906	0.009	1	1	chr14	+	101055419	101055491	101055446	101055427	101055448	101055464	101055485	other	hsa-mir-485_28_U_a	hsa-mir-485 MI0002469 [73 bases, CE4FA8C6] [73 bases, CE4FA8C6] [73 bases, CE4FA8C6] [73 bases, CE4FA8C6] [73 bases, CE4FA8C6] [ [73 bases, CE4FA8C6]	28	U	a	0	0	0	0	0	1	1	chr14	+	101055419	101055491	101055446	101055427	101055448	101055464	101055485	other	hsa-mir-485_28_U_a	hsa-mir-485 MI0002469 [73 bases, CE4FA8C6] [73 bases, CE4FA8C6] [73 bases, CE4FA8C6] [73 bases, CE4FA8C6] [73 bases, CE4FA8C6] [ [73 bases, CE4FA8C6]	28	U	a	11	18	823	1353	0.013	1	1	chr14	+	101055419	101055491	101055446	101055427	101055448	101055464	101055485	other	hsa-mir-485_28_U_a	hsa-mir-485 MI0002469 [73 bases, CE4FA8C6] [73 bases, CE4FA8C6] [73 bases, CE4FA8C6] [73 bases, CE4FA8C6] [73 bases, CE4FA8C6] [ [73 bases, CE4FA8C6]	28	U	a	5	6	736	1018	0.007	1	1	chr14	+	101055419	101055491	101055446	101055427	101055448	101055464	101055485	other	hsa-mir-485_28_U_a	hsa-mir-485 MI0002469 [73 bases, CE4FA8C6] [73 bases, CE4FA8C6] [73 bases, CE4FA8C6] [73 bases, CE4FA8C6] [73 bases, CE4FA8C6] [ [73 bases, CE4FA8C6]	28	U	a	4	6	304	458	0.013	1	1	chr14	+	101055419	101055491	101055446	101055427	101055448	101055464	101055485	other	hsa-mir-485_28_U_a	hsa-mir-485 MI0002469 [73 bases, CE4FA8C6] [73 bases, CE4FA8C6] [73 bases, CE4FA8C6] [73 bases, CE4FA8C6] [73 bases, CE4FA8C6] [ [73 bases, CE4FA8C6]	28	U	a	3	4	402	602	0.007	1	1	chr14	+	101055419	101055491	101055446	101055427	101055448	101055464	101055485	other	hsa-mir-485_28_U_a	hsa-mir-485 MI0002469 [73 bases, CE4FA8C6] [73 bases, CE4FA8C6] [73 bases, CE4FA8C6] [73 bases, CE4FA8C6] [73 bases, CE4FA8C6] [ [73 bases, CE4FA8C6]	28	U	a	4	5	660	872	0.006	1	1	chr14	+	101055419	101055491	101055446	101055427	101055448	101055464	101055485	other	hsa-mir-485_28_U_a	hsa-mir-485 MI0002469 [73 bases, CE4FA8C6] [73 bases, CE4FA8C6] [73 bases, CE4FA8C6] [73 bases, CE4FA8C6] [73 bases, CE4FA8C6] [ [73 bases, CE4FA8C6]	28	U	a	0	0	0	0	0	1	1	chr14	+	101055419	101055491	101055446	101055427	101055448	101055464	101055485	other	hsa-mir-485_28_U_a	hsa-mir-485 MI0002469 [73 bases, CE4FA8C6] [73 bases, CE4FA8C6] [73 bases, CE4FA8C6] [73 bases, CE4FA8C6] [73 bases, CE4FA8C6] [ [73 bases, CE4FA8C6]	28	U	a	0	0	0	0	0	1	1	chr14	+	101055419	101055491	101055446	101055427	101055448	101055464	101055485	other	hsa-mir-485_28_U_a	hsa-mir-485 MI0002469 [73 bases, CE4FA8C6] [73 bases, CE4FA8C6]	28	U	a	1	0	341	227	0.003	1	1	chr14	+	101055419	101055491	101055446	101055427	101055448	101055464	101055485	other	hsa-mir-485_28_U_a	hsa-mir-485 MI0002469 [73 bases, CE4FA8C6] [73 bases, CE4FA8C6] [73 bases, CE4FA8C6] [73 bases, CE4FA8C6] [73 bases, CE4FA8C6] [ [73 bases, CE4FA8C6]	28	U	a	0	0	0	0	0	1	1	chr14	+	101055419	101055491	101055446	101055427	101055448	101055464	101055485	other	hsa-mir-485_28_U_a	hsa-mir-485 MI0002469 [73 bases, CE4FA8C6] [73 bases, CE4FA8C6] [73 bases, CE4FA8C6]	28	U	a	6	1	498	102	0.012	1	1	chr14	+	101055419	101055491	101055446	101055427	101055448	101055464	101055485	other	hsa-mir-485_28_U_a	hsa-mir-485 MI0002469 [73 bases, CE4FA8C6] [73 bases, CE4FA8C6] [73 bases, CE4FA8C6] [73 bases, CE4FA8C6] [73 bases, CE4FA8C6] [ [73 bases, CE4FA8C6]	28	U	a	0	0	0	0	0	1	1	chr14	+	101055419	101055491	101055446	101055427	101055448	101055464	101055485	other	hsa-mir-485_28_U_a	hsa-mir-485 MI0002469 [73 bases, CE4FA8C6] [73 bases, CE4FA8C6] [73 bases, CE4FA8C6] [73 bases, CE4FA8C6] [73 bases, CE4FA8C6] [ [73 bases, CE4FA8C6]	28	U	a	0	0	0	0	0	1	1	chr14	+	101055419	101055491	101055446	101055427	101055448	101055464	101055485	other	hsa-mir-485_28_U_a	hsa-mir-485 MI0002469 [73 bases, CE4FA8C6] [73 bases, CE4FA8C6] [73 bases, CE4FA8C6]	28	U	a	1	0	145	25	0.007	1	1	chr14	+	101055419	101055491	101055446	101055427	101055448	101055464	101055485	other	hsa-mir-485_28_U_a	hsa-mir-485 MI0002469 [73 bases, CE4FA8C6] [73 bases, CE4FA8C6] [73 bases, CE4FA8C6] [73 bases, CE4FA8C6] [73 bases, CE4FA8C6] [ [73 bases, CE4FA8C6]	28	U	a	0	0	0	0	0	1	1	chr14	+	101055419	101055491	101055446	101055427	101055448	101055464	101055485	other	hsa-mir-485_28_U_a	hsa-mir-485 MI0002469 [73 bases, CE4FA8C6] [73 bases, CE4FA8C6] [73 bases, CE4FA8C6] [73 bases, CE4FA8C6] [73 bases, CE4FA8C6] [ [73 bases, CE4FA8C6]	28	U	a	0	0	0	0	0	1	1	chr14	+	101055419	101055491	101055446	101055427	101055448	101055464	101055485	other	hsa-mir-485_28_U_a	hsa-mir-485 MI0002469 [73 bases, CE4FA8C6] [73 bases, CE4FA8C6] [73 bases, CE4FA8C6] [73 bases, CE4FA8C6] [73 bases, CE4FA8C6] [ [73 bases, CE4FA8C6]	28	U	a	0	0	0	0	0	1	1	chr14	+	101055419	101055491	101055446	101055427	101055448	101055464	101055485	other	hsa-mir-485_28_U_a	hsa-mir-485 MI0002469 [73 bases, CE4FA8C6] [73 bases, CE4FA8C6] [73 bases, CE4FA8C6] [73 bases, CE4FA8C6] [73 bases, CE4FA8C6] [ [73 bases, CE4FA8C6]	28	U	a	0	0	0	0	0	1	1	chr14	+	101055419	101055491	101055446	101055427	101055448	101055464	101055485	other	hsa-mir-485_28_U_a	hsa-mir-485 MI0002469 [73 bases, CE4FA8C6] [73 bases, CE4FA8C6] [73 bases, CE4FA8C6] [73 bases, CE4FA8C6] [73 bases, CE4FA8C6] [ [73 bases, CE4FA8C6]	28	U	a	0	0	0	0	0	1	1	chr14	+	101055419	101055491	101055446	101055427	101055448	101055464	101055485	other	hsa-mir-485_28_U_a	hsa-mir-485 MI0002469 [73 bases, CE4FA8C6] [73 bases, CE4FA8C6] [73 bases, CE4FA8C6] [73 bases, CE4FA8C6] [73 bases, CE4FA8C6] [ [73 bases, CE4FA8C6]	28	U	a	0	0	0	0	0	1	1	chr14	+	101055419	101055491	101055446	101055427	101055448	101055464	101055485	other	hsa-mir-485_28_U_a	hsa-mir-485 MI0002469 [73 bases, CE4FA8C6] [73 bases, CE4FA8C6] [73 bases, CE4FA8C6] [73 bases, CE4FA8C6] [73 bases, CE4FA8C6] [ [73 bases, CE4FA8C6]	28	U	a	4	46	37	427	0.108	1.8e-08	9.37e-08	chr14	+	101055419	101055491	101055446	101055427	101055448	101055464	101055485	other	hsa-mir-485_28_U_a	hsa-mir-485 MI0002469 [73 bases, CE4FA8C6] [73 bases, CE4FA8C6] [73 bases, CE4FA8C6] [73 bases, CE4FA8C6] [73 bases, CE4FA8C6] [ [73 bases, CE4FA8C6]	28	U	a	3	5	75	147	0.04	1	1	chr14	+	101055419	101055491	101055446	101055427	101055448	101055464	101055485	other	hsa-mir-485_28_U_a	hsa-mir-485 MI0002469 [73 bases, CE4FA8C6] [73 bases, CE4FA8C6] [73 bases, CE4FA8C6]	28	U	a	1	1	436	761	0.002	1	1	chr14	+	101055419	101055491	101055446	101055427	101055448	101055464	101055485	other	hsa-mir-485_28_U_a	hsa-mir-485 MI0002469 [73 bases, CE4FA8C6] [73 bases, CE4FA8C6] [73 bases, CE4FA8C6]	28	U	a	1	1	1378	2107	0.001	1	1	chr14	+	101055419	101055491	101055446	101055427	101055448	101055464	101055485	other	hsa-mir-485_28_U_a	hsa-mir-485 MI0002469 [73 bases, CE4FA8C6] [73 bases, CE4FA8C6] [73 bases, CE4FA8C6]	28	U	a	1	1	553	758	0.002	1	1	chr14	+	101055419	101055491	101055446	101055427	101055448	101055464	101055485	other	hsa-mir-485_28_U_a	hsa-mir-485 MI0002469 [73 bases, CE4FA8C6] [73 bases, CE4FA8C6] [73 bases, CE4FA8C6] [73 bases, CE4FA8C6] [73 bases, CE4FA8C6] [ [73 bases, CE4FA8C6]	28	U	a	0	0	0	0	0	1	1	chr14	+	101055419	101055491	101055446	101055427	101055448	101055464	101055485	other	hsa-mir-485_28_U_a	hsa-mir-485 MI0002469 [73 bases, CE4FA8C6] [73 bases, CE4FA8C6] [73 bases, CE4FA8C6] [73 bases, CE4FA8C6] [73 bases, CE4FA8C6] [ [73 bases, CE4FA8C6]	28	U	a	0	0	0	0	0	1	1	chr14	+	101055419	101055491	101055446	101055427	101055448	101055464	101055485	other	hsa-mir-485_28_U_a	hsa-mir-485 MI0002469 [73 bases, CE4FA8C6] [73 bases, CE4FA8C6] [73 bases, CE4FA8C6] [73 bases, CE4FA8C6] [73 bases, CE4FA8C6] [ [73 bases, CE4FA8C6]	28	U	a	5	8	375	667	0.013	1	1	chr14	+	101055419	101055491	101055446	101055427	101055448	101055464	101055485	other	hsa-mir-485_28_U_a	hsa-mir-485 MI0002469 [73 bases, CE4FA8C6] [73 bases, CE4FA8C6] [73 bases, CE4FA8C6] [73 bases, CE4FA8C6] [73 bases, CE4FA8C6] [ [73 bases, CE4FA8C6]	28	U	a	3	6	105	238	0.029	1	1	chr14	+	101055419	101055491	101055446	101055427	101055448	101055464	101055485	other	hsa-mir-485_28_U_a	hsa-mir-485 MI0002469 [73 bases, CE4FA8C6] [73 bases, CE4FA8C6] [73 bases, CE4FA8C6] [73 bases, CE4FA8C6] [73 bases, CE4FA8C6] [ [73 bases, CE4FA8C6]	28	U	a	4	6	307	472	0.013	1	1	chr14	+	101055419	101055491	101055446	101055427	101055448	101055464	101055485	other	hsa-mir-485_28_U_a	hsa-mir-485 MI0002469 [73 bases, CE4FA8C6] [73 bases, CE4FA8C6] [73 bases, CE4FA8C6] [73 bases, CE4FA8C6] [73 bases, CE4FA8C6] [ [73 bases, CE4FA8C6]	28	U	a	0	0	0	0	0	1	1	chr14	+	101055419	101055491	101055446	101055427	101055448	101055464	101055485	other	hsa-mir-485_28_U_a	hsa-mir-485 MI0002469 [73 bases, CE4FA8C6] [73 bases, CE4FA8C6] [73 bases, CE4FA8C6] [73 bases, CE4FA8C6] [73 bases, CE4FA8C6] [ [73 bases, CE4FA8C6]	28	U	a	6	8	449	662	0.013	1	1	chr14	+	101055419	101055491	101055446	101055427	101055448	101055464	101055485	other	hsa-mir-485_28_U_a	hsa-mir-485 MI0002469 [73 bases, CE4FA8C6] [73 bases, CE4FA8C6] [73 bases, CE4FA8C6] [73 bases, CE4FA8C6] [73 bases, CE4FA8C6] [ [73 bases, CE4FA8C6]	28	U	a	1	3	70	265	0.014	1	1	chr14	+	101055419	101055491	101055446	101055427	101055448	101055464	101055485	other	hsa-mir-485_28_U_a	hsa-mir-485 MI0002469 [73 bases, CE4FA8C6] [73 bases, CE4FA8C6] [73 bases, CE4FA8C6] [73 bases, CE4FA8C6] [73 bases, CE4FA8C6] [ [73 bases, CE4FA8C6]	28	U	a	21	9	1189	511	0.018	1	1	chr14	+	101055419	101055491	101055446	101055427	101055448	101055464	101055485	other	hsa-mir-485_28_U_a	hsa-mir-485 MI0002469 [73 bases, CE4FA8C6] [73 bases, CE4FA8C6] [73 bases, CE4FA8C6] [73 bases, CE4FA8C6] [73 bases, CE4FA8C6] [ [73 bases, CE4FA8C6]	28	U	a	22	10	2395	1156	0.009	1	1	chr14	+	101055419	101055491	101055446	101055427	101055448	101055464	101055485	other	hsa-mir-485_28_U_a	hsa-mir-485 MI0002469 [73 bases, CE4FA8C6] [73 bases, CE4FA8C6] [73 bases, CE4FA8C6] [73 bases, CE4FA8C6] [73 bases, CE4FA8C6] [ [73 bases, CE4FA8C6]	28	U	a	15	16	796	876	0.019	1	1	chr14	+	101055419	101055491	101055446	101055427	101055448	101055464	101055485	other	hsa-mir-485_28_U_a	hsa-mir-485 MI0002469 [73 bases, CE4FA8C6] [73 bases, CE4FA8C6] [73 bases, CE4FA8C6] [73 bases, CE4FA8C6] [73 bases, CE4FA8C6] [ [73 bases, CE4FA8C6]	28	U	a	2	2	231	260	0.009	1	1	chr14	+	101055419	101055491	101055446	101055427	101055448	101055464	101055485	other	hsa-mir-485_28_U_a	hsa-mir-485 MI0002469 [73 bases, CE4FA8C6] [73 bases, CE4FA8C6] [73 bases, CE4FA8C6] [73 bases, CE4FA8C6] [73 bases, CE4FA8C6] [ [73 bases, CE4FA8C6]	28	U	a	4	7	424	756	0.009	1	1	chr14	+	101055419	101055491	101055446	101055427	101055448	101055464	101055485	other	hsa-mir-485_28_U_a	hsa-mir-485 MI0002469 [73 bases, CE4FA8C6] [73 bases, CE4FA8C6] [73 bases, CE4FA8C6] [73 bases, CE4FA8C6] [73 bases, CE4FA8C6] [ [73 bases, CE4FA8C6]	28	U	a	1	1	62	85	0.016	1	1	chr14	+	101055419	101055491	101055446	101055427	101055448	101055464	101055485	other	hsa-mir-485_28_U_a	hsa-mir-485 MI0002469 [73 bases, CE4FA8C6] [73 bases, CE4FA8C6] [73 bases, CE4FA8C6] [73 bases, CE4FA8C6] [73 bases, CE4FA8C6] [ [73 bases, CE4FA8C6]	28	U	a	3	3	656	678	0.005	1	1	chr14	+	101055419	101055491	101055446	101055427	101055448	101055464	101055485	other	hsa-mir-485_28_U_a	hsa-mir-485 MI0002469 [73 bases, CE4FA8C6] [73 bases, CE4FA8C6] [73 bases, CE4FA8C6] [73 bases, CE4FA8C6] [73 bases, CE4FA8C6] [ [73 bases, CE4FA8C6]	28	U	a	8	11	521	732	0.015	1	1	chr14	+	101055419	101055491	101055446	101055427	101055448	101055464	101055485	other	hsa-mir-485_28_U_a	hsa-mir-485 MI0002469 [73 bases, CE4FA8C6] [73 bases, CE4FA8C6] [73 bases, CE4FA8C6] [73 bases, CE4FA8C6] [73 bases, CE4FA8C6] [ [73 bases, CE4FA8C6]	28	U	a	4	4	790	797	0.005	1	1	chr14	+	101055419	101055491	101055446	101055427	101055448	101055464	101055485	other	hsa-mir-485_28_U_a	hsa-mir-485 MI0002469 [73 bases, CE4FA8C6] [73 bases, CE4FA8C6] [73 bases, CE4FA8C6] [73 bases, CE4FA8C6] [73 bases, CE4FA8C6] [ [73 bases, CE4FA8C6]	28	U	a	1	1	92	96	0.011	1	1	chr14	+	101055419	101055491	101055446	101055427	101055448	101055464	101055485	other	hsa-mir-485_28_U_a	hsa-mir-485 MI0002469 [73 bases, CE4FA8C6] [73 bases, CE4FA8C6] [73 bases, CE4FA8C6] [73 bases, CE4FA8C6] [73 bases, CE4FA8C6] [ [73 bases, CE4FA8C6]	28	U	a	9	10	738	878	0.012	1	1	chr14	+	101055419	101055491	101055446	101055427	101055448	101055464	101055485	other	3'-A before central loop	not specified	not specified	not specified	not specified	not specified	SRR828708	46	0.108	9.37e-08	mature	not	3.18614e-06	0.000131861
hsa-mir-485_31_G_a	hsa-mir-485 MI0002469 [73 bases, CE4FA8C6] [73 bases, CE4FA8C6] [73 bases, CE4FA8C6] [73 bases, CE4FA8C6] [73 bases, CE4FA8C6] [ [73 bases, CE4FA8C6]	31	G	a	27	37	342	479	0.079	0.00182	0.0155	chr14	+	101055419	101055491	101055449	101055427	101055448	101055464	101055485	3'-A before central loop	hsa-mir-485_31_G_a	hsa-mir-485 MI0002469 [73 bases, CE4FA8C6] [73 bases, CE4FA8C6] [73 bases, CE4FA8C6] [73 bases, CE4FA8C6] [73 bases, CE4FA8C6] [ [73 bases, CE4FA8C6]	31	G	a	31	36	388	458	0.08	0.00165	0.0146	chr14	+	101055419	101055491	101055449	101055427	101055448	101055464	101055485	3'-A before central loop	hsa-mir-485_31_G_a	hsa-mir-485 MI0002469 [73 bases, CE4FA8C6] [73 bases, CE4FA8C6] [73 bases, CE4FA8C6] [73 bases, CE4FA8C6] [73 bases, CE4FA8C6] [ [73 bases, CE4FA8C6]	31	G	a	55	67	588	726	0.094	3.66e-08	5.23e-07	chr14	+	101055419	101055491	101055449	101055427	101055448	101055464	101055485	3'-A before central loop	hsa-mir-485_31_G_a	hsa-mir-485 MI0002469 [73 bases, CE4FA8C6] [73 bases, CE4FA8C6] [73 bases, CE4FA8C6] [73 bases, CE4FA8C6] [73 bases, CE4FA8C6] [ [73 bases, CE4FA8C6]	31	G	a	44	70	469	756	0.094	1.61e-08	1.76e-07	chr14	+	101055419	101055491	101055449	101055427	101055448	101055464	101055485	3'-A before central loop	hsa-mir-485_31_G_a	hsa-mir-485 MI0002469 [73 bases, CE4FA8C6] [73 bases, CE4FA8C6] [73 bases, CE4FA8C6] [73 bases, CE4FA8C6] [73 bases, CE4FA8C6] [ [73 bases, CE4FA8C6]	31	G	a	35	57	354	578	0.099	3.46e-08	3.63e-07	chr14	+	101055419	101055491	101055449	101055427	101055448	101055464	101055485	3'-A before central loop	hsa-mir-485_31_G_a	hsa-mir-485 MI0002469 [73 bases, CE4FA8C6] [73 bases, CE4FA8C6] [73 bases, CE4FA8C6] [73 bases, CE4FA8C6] [73 bases, CE4FA8C6] [ [73 bases, CE4FA8C6]	31	G	a	39	44	466	531	0.084	0.000184	0.00182	chr14	+	101055419	101055491	101055449	101055427	101055448	101055464	101055485	3'-A before central loop	hsa-mir-485_31_G_a	hsa-mir-485 MI0002469 [73 bases, CE4FA8C6] [73 bases, CE4FA8C6] [73 bases, CE4FA8C6] [73 bases, CE4FA8C6] [73 bases, CE4FA8C6] [ [73 bases, CE4FA8C6]	31	G	a	30	40	380	517	0.079	0.00126	0.011	chr14	+	101055419	101055491	101055449	101055427	101055448	101055464	101055485	3'-A before central loop	hsa-mir-485_31_G_a	hsa-mir-485 MI0002469 [73 bases, CE4FA8C6] [73 bases, CE4FA8C6] [73 bases, CE4FA8C6] [73 bases, CE4FA8C6] [73 bases, CE4FA8C6] [ [73 bases, CE4FA8C6]	31	G	a	20	22	310	355	0.065	0.105	0.714	chr14	+	101055419	101055491	101055449	101055427	101055448	101055464	101055485	3'-A before central loop	hsa-mir-485_31_G_a	hsa-mir-485 MI0002469 [73 bases, CE4FA8C6] [73 bases, CE4FA8C6] [73 bases, CE4FA8C6] [73 bases, CE4FA8C6] [73 bases, CE4FA8C6] [ [73 bases, CE4FA8C6]	31	G	a	19	29	256	396	0.074	0.0135	0.0953	chr14	+	101055419	101055491	101055449	101055427	101055448	101055464	101055485	3'-A before central loop	hsa-mir-485_31_G_a	hsa-mir-485 MI0002469 [73 bases, CE4FA8C6] [73 bases, CE4FA8C6] [73 bases, CE4FA8C6] [73 bases, CE4FA8C6] [73 bases, CE4FA8C6] [ [73 bases, CE4FA8C6]	31	G	a	34	44	483	625	0.07	0.00964	0.0769	chr14	+	101055419	101055491	101055449	101055427	101055448	101055464	101055485	3'-A before central loop	hsa-mir-485_31_G_a	hsa-mir-485 MI0002469 [73 bases, CE4FA8C6] [73 bases, CE4FA8C6] [73 bases, CE4FA8C6] [73 bases, CE4FA8C6] [73 bases, CE4FA8C6] [ [73 bases, CE4FA8C6]	31	G	a	49	60	484	593	0.101	5.11e-09	7.69e-08	chr14	+	101055419	101055491	101055449	101055427	101055448	101055464	101055485	3'-A before central loop	hsa-mir-485_31_G_a	hsa-mir-485 MI0002469 [73 bases, CE4FA8C6] [73 bases, CE4FA8C6] [73 bases, CE4FA8C6] [73 bases, CE4FA8C6] [73 bases, CE4FA8C6] [ [73 bases, CE4FA8C6]	31	G	a	15	19	235	308	0.064	0.133	0.857	chr14	+	101055419	101055491	101055449	101055427	101055448	101055464	101055485	3'-A before central loop	hsa-mir-485_31_G_a	hsa-mir-485 MI0002469 [73 bases, CE4FA8C6] [73 bases, CE4FA8C6] [73 bases, CE4FA8C6] [73 bases, CE4FA8C6] [73 bases, CE4FA8C6] [ [73 bases, CE4FA8C6]	31	G	a	21	25	313	385	0.067	0.0617	0.428	chr14	+	101055419	101055491	101055449	101055427	101055448	101055464	101055485	3'-A before central loop	hsa-mir-485_31_G_a	hsa-mir-485 MI0002469 [73 bases, CE4FA8C6] [73 bases, CE4FA8C6] [73 bases, CE4FA8C6] [73 bases, CE4FA8C6] [73 bases, CE4FA8C6] [ [73 bases, CE4FA8C6]	31	G	a	30	33	353	393	0.085	0.000725	0.00712	chr14	+	101055419	101055491	101055449	101055427	101055448	101055464	101055485	3'-A before central loop	hsa-mir-485_31_G_a	hsa-mir-485 MI0002469 [73 bases, CE4FA8C6] [73 bases, CE4FA8C6] [73 bases, CE4FA8C6] [73 bases, CE4FA8C6] [73 bases, CE4FA8C6] [ [73 bases, CE4FA8C6]	31	G	a	29	42	399	580	0.073	0.00607	0.047	chr14	+	101055419	101055491	101055449	101055427	101055448	101055464	101055485	3'-A before central loop	hsa-mir-485_31_G_a	hsa-mir-485 MI0002469 [73 bases, CE4FA8C6] [73 bases, CE4FA8C6] [73 bases, CE4FA8C6] [73 bases, CE4FA8C6] [73 bases, CE4FA8C6] [ [73 bases, CE4FA8C6]	31	G	a	20	28	261	377	0.077	0.00877	0.0668	chr14	+	101055419	101055491	101055449	101055427	101055448	101055464	101055485	3'-A before central loop	hsa-mir-485_31_G_a	hsa-mir-485 MI0002469 [73 bases, CE4FA8C6] [73 bases, CE4FA8C6] [73 bases, CE4FA8C6] [73 bases, CE4FA8C6] [73 bases, CE4FA8C6] [ [73 bases, CE4FA8C6]	31	G	a	21	24	263	304	0.08	0.00839	0.0673	chr14	+	101055419	101055491	101055449	101055427	101055448	101055464	101055485	3'-A before central loop	hsa-mir-485_31_G_a	hsa-mir-485 MI0002469 [73 bases, CE4FA8C6] [73 bases, CE4FA8C6] [73 bases, CE4FA8C6] [73 bases, CE4FA8C6] [73 bases, CE4FA8C6] [ [73 bases, CE4FA8C6]	31	G	a	24	27	392	453	0.061	0.136	0.909	chr14	+	101055419	101055491	101055449	101055427	101055448	101055464	101055485	3'-A before central loop	hsa-mir-485_31_G_a	hsa-mir-485 MI0002469 [73 bases, CE4FA8C6] [73 bases, CE4FA8C6] [73 bases, CE4FA8C6] [73 bases, CE4FA8C6] [73 bases, CE4FA8C6] [ [73 bases, CE4FA8C6]	31	G	a	23	30	274	361	0.084	0.00152	0.0129	chr14	+	101055419	101055491	101055449	101055427	101055448	101055464	101055485	3'-A before central loop	hsa-mir-485_31_G_a	hsa-mir-485 MI0002469 [73 bases, CE4FA8C6] [73 bases, CE4FA8C6] [73 bases, CE4FA8C6] [73 bases, CE4FA8C6] [73 bases, CE4FA8C6] [ [73 bases, CE4FA8C6]	31	G	a	11	12	111	124	0.099	0.00599	0.0513	chr14	+	101055419	101055491	101055449	101055427	101055448	101055464	101055485	3'-A before central loop	hsa-mir-485_31_G_a	hsa-mir-485 MI0002469 [73 bases, CE4FA8C6] [73 bases, CE4FA8C6] [73 bases, CE4FA8C6] [73 bases, CE4FA8C6] [73 bases, CE4FA8C6] [ [73 bases, CE4FA8C6]	31	G	a	32	42	375	500	0.085	0.000144	0.0014	chr14	+	101055419	101055491	101055449	101055427	101055448	101055464	101055485	3'-A before central loop	hsa-mir-485_31_G_a	hsa-mir-485 MI0002469 [73 bases, CE4FA8C6] [73 bases, CE4FA8C6] [73 bases, CE4FA8C6] [73 bases, CE4FA8C6] [73 bases, CE4FA8C6] [ [73 bases, CE4FA8C6]	31	G	a	20	27	251	341	0.08	0.00591	0.047	chr14	+	101055419	101055491	101055449	101055427	101055448	101055464	101055485	3'-A before central loop	hsa-mir-485_31_G_a	hsa-mir-485 MI0002469 [73 bases, CE4FA8C6] [73 bases, CE4FA8C6] [73 bases, CE4FA8C6] [73 bases, CE4FA8C6] [73 bases, CE4FA8C6] [ [73 bases, CE4FA8C6]	31	G	a	25	38	173	268	0.145	5.78e-13	9.13e-12	chr14	+	101055419	101055491	101055449	101055427	101055448	101055464	101055485	3'-A before central loop	hsa-mir-485_31_G_a	hsa-mir-485 MI0002469 [73 bases, CE4FA8C6] [73 bases, CE4FA8C6] [73 bases, CE4FA8C6] [73 bases, CE4FA8C6] [73 bases, CE4FA8C6] [ [73 bases, CE4FA8C6]	31	G	a	17	24	247	356	0.069	0.0514	0.358	chr14	+	101055419	101055491	101055449	101055427	101055448	101055464	101055485	3'-A before central loop	hsa-mir-485_31_G_a	hsa-mir-485 MI0002469 [73 bases, CE4FA8C6] [73 bases, CE4FA8C6] [73 bases, CE4FA8C6] [73 bases, CE4FA8C6] [73 bases, CE4FA8C6] [ [73 bases, CE4FA8C6]	31	G	a	15	15	213	218	0.07	0.0828	0.579	chr14	+	101055419	101055491	101055449	101055427	101055448	101055464	101055485	3'-A before central loop	hsa-mir-485_31_G_a	hsa-mir-485 MI0002469 [73 bases, CE4FA8C6] [73 bases, CE4FA8C6] [73 bases, CE4FA8C6] [73 bases, CE4FA8C6] [73 bases, CE4FA8C6] [ [73 bases, CE4FA8C6]	31	G	a	17	24	199	289	0.085	0.00284	0.0234	chr14	+	101055419	101055491	101055449	101055427	101055448	101055464	101055485	3'-A before central loop	hsa-mir-485_31_G_a	hsa-mir-485 MI0002469 [73 bases, CE4FA8C6] [73 bases, CE4FA8C6] [73 bases, CE4FA8C6] [73 bases, CE4FA8C6] [73 bases, CE4FA8C6] [ [73 bases, CE4FA8C6]	31	G	a	13	16	179	226	0.073	0.0593	0.395	chr14	+	101055419	101055491	101055449	101055427	101055448	101055464	101055485	3'-A before central loop	hsa-mir-485_31_G_a	hsa-mir-485 MI0002469 [73 bases, CE4FA8C6] [73 bases, CE4FA8C6] [73 bases, CE4FA8C6] [73 bases, CE4FA8C6] [73 bases, CE4FA8C6] [ [73 bases, CE4FA8C6]	31	G	a	12	16	194	274	0.062	0.184	1	chr14	+	101055419	101055491	101055449	101055427	101055448	101055464	101055485	3'-A before central loop	hsa-mir-485_31_G_a	hsa-mir-485 MI0002469 [73 bases, CE4FA8C6] [73 bases, CE4FA8C6] [73 bases, CE4FA8C6] [73 bases, CE4FA8C6] [73 bases, CE4FA8C6] [ [73 bases, CE4FA8C6]	31	G	a	24	37	270	424	0.089	0.000118	0.00107	chr14	+	101055419	101055491	101055449	101055427	101055448	101055464	101055485	3'-A before central loop	hsa-mir-485_31_G_a	hsa-mir-485 MI0002469 [73 bases, CE4FA8C6] [73 bases, CE4FA8C6] [73 bases, CE4FA8C6] [73 bases, CE4FA8C6] [73 bases, CE4FA8C6] [ [73 bases, CE4FA8C6]	31	G	a	6	5	104	98	0.058	0.363	1	chr14	+	101055419	101055491	101055449	101055427	101055448	101055464	101055485	3'-A before central loop	hsa-mir-485_31_G_a	hsa-mir-485 MI0002469 [73 bases, CE4FA8C6] [73 bases, CE4FA8C6] [73 bases, CE4FA8C6] [73 bases, CE4FA8C6] [73 bases, CE4FA8C6] [ [73 bases, CE4FA8C6]	31	G	a	4	3	68	58	0.059	0.379	1	chr14	+	101055419	101055491	101055449	101055427	101055448	101055464	101055485	3'-A before central loop	hsa-mir-485_31_G_a	hsa-mir-485 MI0002469 [73 bases, CE4FA8C6] [73 bases, CE4FA8C6] [73 bases, CE4FA8C6] [73 bases, CE4FA8C6] [73 bases, CE4FA8C6] [ [73 bases, CE4FA8C6]	31	G	a	6	4	146	104	0.041	1	1	chr14	+	101055419	101055491	101055449	101055427	101055448	101055464	101055485	3'-A before central loop	hsa-mir-485_31_G_a	hsa-mir-485 MI0002469 [73 bases, CE4FA8C6] [73 bases, CE4FA8C6] [73 bases, CE4FA8C6] [73 bases, CE4FA8C6] [73 bases, CE4FA8C6] [ [73 bases, CE4FA8C6]	31	G	a	14	12	297	261	0.047	1	1	chr14	+	101055419	101055491	101055449	101055427	101055448	101055464	101055485	3'-A before central loop	hsa-mir-485_31_G_a	hsa-mir-485 MI0002469 [73 bases, CE4FA8C6] [73 bases, CE4FA8C6] [73 bases, CE4FA8C6] [73 bases, CE4FA8C6] [73 bases, CE4FA8C6] [ [73 bases, CE4FA8C6]	31	G	a	2	2	59	67	0.034	1	1	chr14	+	101055419	101055491	101055449	101055427	101055448	101055464	101055485	3'-A before central loop	hsa-mir-485_31_G_a	hsa-mir-485 MI0002469 [73 bases, CE4FA8C6] [73 bases, CE4FA8C6] [73 bases, CE4FA8C6] [73 bases, CE4FA8C6] [73 bases, CE4FA8C6] [ [73 bases, CE4FA8C6]	31	G	a	9	6	157	108	0.057	0.363	1	chr14	+	101055419	101055491	101055449	101055427	101055448	101055464	101055485	3'-A before central loop	hsa-mir-485_31_G_a	hsa-mir-485 MI0002469 [73 bases, CE4FA8C6] [73 bases, CE4FA8C6] [73 bases, CE4FA8C6] [73 bases, CE4FA8C6] [73 bases, CE4FA8C6] [ [73 bases, CE4FA8C6]	31	G	a	10	8	246	200	0.041	1	1	chr14	+	101055419	101055491	101055449	101055427	101055448	101055464	101055485	3'-A before central loop	hsa-mir-485_31_G_a	hsa-mir-485 MI0002469 [73 bases, CE4FA8C6] [73 bases, CE4FA8C6] [73 bases, CE4FA8C6] [73 bases, CE4FA8C6] [73 bases, CE4FA8C6] [ [73 bases, CE4FA8C6]	31	G	a	2	3	38	66	0.053	0.461	1	chr14	+	101055419	101055491	101055449	101055427	101055448	101055464	101055485	3'-A before central loop	hsa-mir-485_31_G_a	hsa-mir-485 MI0002469 [73 bases, CE4FA8C6] [73 bases, CE4FA8C6] [73 bases, CE4FA8C6] [73 bases, CE4FA8C6] [73 bases, CE4FA8C6] [ [73 bases, CE4FA8C6]	31	G	a	17	27	207	332	0.082	0.0036	0.0279	chr14	+	101055419	101055491	101055449	101055427	101055448	101055464	101055485	3'-A before central loop	hsa-mir-485_31_G_a	hsa-mir-485 MI0002469 [73 bases, CE4FA8C6] [73 bases, CE4FA8C6] [73 bases, CE4FA8C6] [73 bases, CE4FA8C6] [73 bases, CE4FA8C6] [ [73 bases, CE4FA8C6]	31	G	a	4	7	119	215	0.034	1	1	chr14	+	101055419	101055491	101055449	101055427	101055448	101055464	101055485	3'-A before central loop	hsa-mir-485_31_G_a	hsa-mir-485 MI0002469 [73 bases, CE4FA8C6] [73 bases, CE4FA8C6] [73 bases, CE4FA8C6] [73 bases, CE4FA8C6] [73 bases, CE4FA8C6] [ [73 bases, CE4FA8C6]	31	G	a	12	18	126	189	0.095	0.00214	0.0176	chr14	+	101055419	101055491	101055449	101055427	101055448	101055464	101055485	3'-A before central loop	hsa-mir-485_31_G_a	hsa-mir-485 MI0002469 [73 bases, CE4FA8C6] [73 bases, CE4FA8C6] [73 bases, CE4FA8C6] [73 bases, CE4FA8C6] [73 bases, CE4FA8C6] [ [73 bases, CE4FA8C6]	31	G	a	12	17	169	250	0.071	0.0637	0.415	chr14	+	101055419	101055491	101055449	101055427	101055448	101055464	101055485	3'-A before central loop	hsa-mir-485_31_G_a	hsa-mir-485 MI0002469 [73 bases, CE4FA8C6] [73 bases, CE4FA8C6] [73 bases, CE4FA8C6] [73 bases, CE4FA8C6] [73 bases, CE4FA8C6] [ [73 bases, CE4FA8C6]	31	G	a	10	13	121	158	0.083	0.0297	0.202	chr14	+	101055419	101055491	101055449	101055427	101055448	101055464	101055485	3'-A before central loop	hsa-mir-485_31_G_a	hsa-mir-485 MI0002469 [73 bases, CE4FA8C6] [73 bases, CE4FA8C6] [73 bases, CE4FA8C6] [73 bases, CE4FA8C6] [73 bases, CE4FA8C6] [ [73 bases, CE4FA8C6]	31	G	a	3	4	106	150	0.028	1	1	chr14	+	101055419	101055491	101055449	101055427	101055448	101055464	101055485	3'-A before central loop	hsa-mir-485_31_G_a	hsa-mir-485 MI0002469 [73 bases, CE4FA8C6] [73 bases, CE4FA8C6] [73 bases, CE4FA8C6] [73 bases, CE4FA8C6] [73 bases, CE4FA8C6] [ [73 bases, CE4FA8C6]	31	G	a	18	23	233	301	0.077	0.015	0.116	chr14	+	101055419	101055491	101055449	101055427	101055448	101055464	101055485	3'-A before central loop	hsa-mir-485_31_G_a	hsa-mir-485 MI0002469 [73 bases, CE4FA8C6] [73 bases, CE4FA8C6] [73 bases, CE4FA8C6] [73 bases, CE4FA8C6] [73 bases, CE4FA8C6] [ [73 bases, CE4FA8C6]	31	G	a	45	55	535	654	0.084	3.09e-05	0.00032	chr14	+	101055419	101055491	101055449	101055427	101055448	101055464	101055485	3'-A before central loop	hsa-mir-485_31_G_a	hsa-mir-485 MI0002469 [73 bases, CE4FA8C6] [73 bases, CE4FA8C6] [73 bases, CE4FA8C6] [73 bases, CE4FA8C6] [73 bases, CE4FA8C6] [ [73 bases, CE4FA8C6]	31	G	a	32	46	374	545	0.086	6.97e-05	0.000692	chr14	+	101055419	101055491	101055449	101055427	101055448	101055464	101055485	3'-A before central loop	hsa-mir-485_31_G_a	hsa-mir-485 MI0002469 [73 bases, CE4FA8C6] [73 bases, CE4FA8C6] [73 bases, CE4FA8C6] [73 bases, CE4FA8C6] [73 bases, CE4FA8C6] [ [73 bases, CE4FA8C6]	31	G	a	27	41	269	409	0.1	1.46e-06	1.49e-05	chr14	+	101055419	101055491	101055449	101055427	101055448	101055464	101055485	3'-A before central loop	hsa-mir-485_31_G_a	hsa-mir-485 MI0002469 [73 bases, CE4FA8C6] [73 bases, CE4FA8C6] [73 bases, CE4FA8C6] [73 bases, CE4FA8C6] [73 bases, CE4FA8C6] [ [73 bases, CE4FA8C6]	31	G	a	28	37	474	642	0.059	0.146	0.941	chr14	+	101055419	101055491	101055449	101055427	101055448	101055464	101055485	3'-A before central loop	hsa-mir-485_31_G_a	hsa-mir-485 MI0002469 [73 bases, CE4FA8C6] [73 bases, CE4FA8C6] [73 bases, CE4FA8C6] [73 bases, CE4FA8C6] [73 bases, CE4FA8C6] [ [73 bases, CE4FA8C6]	31	G	a	12	18	234	364	0.051	0.455	1	chr14	+	101055419	101055491	101055449	101055427	101055448	101055464	101055485	3'-A before central loop	hsa-mir-485_31_G_a	hsa-mir-485 MI0002469 [73 bases, CE4FA8C6] [73 bases, CE4FA8C6] [73 bases, CE4FA8C6] [73 bases, CE4FA8C6] [73 bases, CE4FA8C6] [ [73 bases, CE4FA8C6]	31	G	a	30	39	262	345	0.115	1.92e-08	2.68e-07	chr14	+	101055419	101055491	101055449	101055427	101055448	101055464	101055485	3'-A before central loop	hsa-mir-485_31_G_a	hsa-mir-485 MI0002469 [73 bases, CE4FA8C6] [73 bases, CE4FA8C6] [73 bases, CE4FA8C6] [73 bases, CE4FA8C6] [73 bases, CE4FA8C6] [ [73 bases, CE4FA8C6]	31	G	a	39	39	487	493	0.08	0.00109	0.0109	chr14	+	101055419	101055491	101055449	101055427	101055448	101055464	101055485	3'-A before central loop	hsa-mir-485_31_G_a	hsa-mir-485 MI0002469 [73 bases, CE4FA8C6] [73 bases, CE4FA8C6] [73 bases, CE4FA8C6] [73 bases, CE4FA8C6] [73 bases, CE4FA8C6] [ [73 bases, CE4FA8C6]	31	G	a	15	22	200	301	0.075	0.0232	0.174	chr14	+	101055419	101055491	101055449	101055427	101055448	101055464	101055485	3'-A before central loop	hsa-mir-485_31_G_a	hsa-mir-485 MI0002469 [73 bases, CE4FA8C6] [73 bases, CE4FA8C6] [73 bases, CE4FA8C6] [73 bases, CE4FA8C6] [73 bases, CE4FA8C6] [ [73 bases, CE4FA8C6]	31	G	a	11	9	191	158	0.058	0.331	1	chr14	+	101055419	101055491	101055449	101055427	101055448	101055464	101055485	3'-A before central loop	hsa-mir-485_31_G_a	hsa-mir-485 MI0002469 [73 bases, CE4FA8C6] [73 bases, CE4FA8C6] [73 bases, CE4FA8C6] [73 bases, CE4FA8C6] [73 bases, CE4FA8C6] [ [73 bases, CE4FA8C6]	31	G	a	10	10	169	172	0.059	0.29	1	chr14	+	101055419	101055491	101055449	101055427	101055448	101055464	101055485	3'-A before central loop	hsa-mir-485_31_G_a	hsa-mir-485 MI0002469 [73 bases, CE4FA8C6] [73 bases, CE4FA8C6] [73 bases, CE4FA8C6] [73 bases, CE4FA8C6] [73 bases, CE4FA8C6] [ [73 bases, CE4FA8C6]	31	G	a	14	9	293	202	0.048	1	1	chr14	+	101055419	101055491	101055449	101055427	101055448	101055464	101055485	3'-A before central loop	hsa-mir-485_31_G_a	hsa-mir-485 MI0002469 [73 bases, CE4FA8C6] [73 bases, CE4FA8C6] [73 bases, CE4FA8C6] [73 bases, CE4FA8C6] [73 bases, CE4FA8C6] [ [73 bases, CE4FA8C6]	31	G	a	16	10	185	122	0.086	0.0318	0.263	chr14	+	101055419	101055491	101055449	101055427	101055448	101055464	101055485	3'-A before central loop	hsa-mir-485_31_G_a	hsa-mir-485 MI0002469 [73 bases, CE4FA8C6] [73 bases, CE4FA8C6] [73 bases, CE4FA8C6] [73 bases, CE4FA8C6] [73 bases, CE4FA8C6] [ [73 bases, CE4FA8C6]	31	G	a	21	21	243	248	0.086	0.0042	0.035	chr14	+	101055419	101055491	101055449	101055427	101055448	101055464	101055485	3'-A before central loop	hsa-mir-485_31_G_a	hsa-mir-485 MI0002469 [73 bases, CE4FA8C6] [73 bases, CE4FA8C6] [73 bases, CE4FA8C6] [73 bases, CE4FA8C6] [73 bases, CE4FA8C6] [ [73 bases, CE4FA8C6]	31	G	a	10	8	128	104	0.078	0.0937	0.665	chr14	+	101055419	101055491	101055449	101055427	101055448	101055464	101055485	3'-A before central loop	hsa-mir-485_31_G_a	hsa-mir-485 MI0002469 [73 bases, CE4FA8C6] [73 bases, CE4FA8C6] [73 bases, CE4FA8C6] [73 bases, CE4FA8C6] [73 bases, CE4FA8C6] [ [73 bases, CE4FA8C6]	31	G	a	24	13	265	153	0.091	0.0106	0.0983	chr14	+	101055419	101055491	101055449	101055427	101055448	101055464	101055485	3'-A before central loop	hsa-mir-485_31_G_a	hsa-mir-485 MI0002469 [73 bases, CE4FA8C6] [73 bases, CE4FA8C6] [73 bases, CE4FA8C6] [73 bases, CE4FA8C6] [73 bases, CE4FA8C6] [ [73 bases, CE4FA8C6]	31	G	a	2	2	44	46	0.045	1	1	chr14	+	101055419	101055491	101055449	101055427	101055448	101055464	101055485	3'-A before central loop	hsa-mir-485_31_G_a	hsa-mir-485 MI0002469 [73 bases, CE4FA8C6] [73 bases, CE4FA8C6] [73 bases, CE4FA8C6] [73 bases, CE4FA8C6] [73 bases, CE4FA8C6] [ [73 bases, CE4FA8C6]	31	G	a	19	14	242	182	0.079	0.0385	0.281	chr14	+	101055419	101055491	101055449	101055427	101055448	101055464	101055485	3'-A before central loop	hsa-mir-485_31_G_a	hsa-mir-485 MI0002469 [73 bases, CE4FA8C6] [73 bases, CE4FA8C6] [73 bases, CE4FA8C6] [73 bases, CE4FA8C6] [73 bases, CE4FA8C6] [ [73 bases, CE4FA8C6]	31	G	a	7	6	104	96	0.067	0.218	1	chr14	+	101055419	101055491	101055449	101055427	101055448	101055464	101055485	3'-A before central loop	hsa-mir-485_31_G_a	hsa-mir-485 MI0002469 [73 bases, CE4FA8C6] [73 bases, CE4FA8C6] [73 bases, CE4FA8C6] [73 bases, CE4FA8C6] [73 bases, CE4FA8C6] [ [73 bases, CE4FA8C6]	31	G	a	9	7	180	144	0.05	0.5	1	chr14	+	101055419	101055491	101055449	101055427	101055448	101055464	101055485	3'-A before central loop	hsa-mir-485_31_G_a	hsa-mir-485 MI0002469 [73 bases, CE4FA8C6] [73 bases, CE4FA8C6] [73 bases, CE4FA8C6] [73 bases, CE4FA8C6] [73 bases, CE4FA8C6] [ [73 bases, CE4FA8C6]	31	G	a	13	13	212	216	0.061	0.222	1	chr14	+	101055419	101055491	101055449	101055427	101055448	101055464	101055485	3'-A before central loop	hsa-mir-485_31_G_a	hsa-mir-485 MI0002469 [73 bases, CE4FA8C6] [73 bases, CE4FA8C6] [73 bases, CE4FA8C6] [73 bases, CE4FA8C6] [73 bases, CE4FA8C6] [ [73 bases, CE4FA8C6]	31	G	a	9	7	241	190	0.037	1	1	chr14	+	101055419	101055491	101055449	101055427	101055448	101055464	101055485	3'-A before central loop	hsa-mir-485_31_G_a	hsa-mir-485 MI0002469 [73 bases, CE4FA8C6] [73 bases, CE4FA8C6] [73 bases, CE4FA8C6] [73 bases, CE4FA8C6] [73 bases, CE4FA8C6] [ [73 bases, CE4FA8C6]	31	G	a	17	13	261	207	0.065	0.159	0.939	chr14	+	101055419	101055491	101055449	101055427	101055448	101055464	101055485	3'-A before central loop	hsa-mir-485_31_G_a	hsa-mir-485 MI0002469 [73 bases, CE4FA8C6] [73 bases, CE4FA8C6] [73 bases, CE4FA8C6] [73 bases, CE4FA8C6] [73 bases, CE4FA8C6] [ [73 bases, CE4FA8C6]	31	G	a	31	42	309	423	0.1	1e-06	1.02e-05	chr14	+	101055419	101055491	101055449	101055427	101055448	101055464	101055485	3'-A before central loop	hsa-mir-485_31_G_a	hsa-mir-485 MI0002469 [73 bases, CE4FA8C6] [73 bases, CE4FA8C6] [73 bases, CE4FA8C6] [73 bases, CE4FA8C6] [73 bases, CE4FA8C6] [ [73 bases, CE4FA8C6]	31	G	a	11	7	244	175	0.045	1	1	chr14	+	101055419	101055491	101055449	101055427	101055448	101055464	101055485	3'-A before central loop	hsa-mir-485_31_G_a	hsa-mir-485 MI0002469 [73 bases, CE4FA8C6] [73 bases, CE4FA8C6] [73 bases, CE4FA8C6] [73 bases, CE4FA8C6] [73 bases, CE4FA8C6] [ [73 bases, CE4FA8C6]	31	G	a	10	5	158	92	0.063	0.278	1	chr14	+	101055419	101055491	101055449	101055427	101055448	101055464	101055485	3'-A before central loop	hsa-mir-485_31_G_a	hsa-mir-485 MI0002469 [73 bases, CE4FA8C6] [73 bases, CE4FA8C6] [73 bases, CE4FA8C6] [73 bases, CE4FA8C6] [73 bases, CE4FA8C6] [ [73 bases, CE4FA8C6]	31	G	a	10	10	186	191	0.054	0.406	1	chr14	+	101055419	101055491	101055449	101055427	101055448	101055464	101055485	3'-A before central loop	hsa-mir-485_31_G_a	hsa-mir-485 MI0002469 [73 bases, CE4FA8C6] [73 bases, CE4FA8C6] [73 bases, CE4FA8C6] [73 bases, CE4FA8C6] [73 bases, CE4FA8C6] [ [73 bases, CE4FA8C6]	31	G	a	41	13	1159	367	0.035	1	1	chr14	+	101055419	101055491	101055449	101055427	101055448	101055464	101055485	3'-A before central loop	hsa-mir-485_31_G_a	hsa-mir-485 MI0002469 [73 bases, CE4FA8C6] [73 bases, CE4FA8C6] [73 bases, CE4FA8C6] [73 bases, CE4FA8C6] [73 bases, CE4FA8C6] [ [73 bases, CE4FA8C6]	31	G	a	26	16	448	281	0.058	0.268	1	chr14	+	101055419	101055491	101055449	101055427	101055448	101055464	101055485	3'-A before central loop	hsa-mir-485_31_G_a	hsa-mir-485 MI0002469 [73 bases, CE4FA8C6] [73 bases, CE4FA8C6] [73 bases, CE4FA8C6] [73 bases, CE4FA8C6] [73 bases, CE4FA8C6] [ [73 bases, CE4FA8C6]	31	G	a	125	13	2132	226	0.059	0.276	1	chr14	+	101055419	101055491	101055449	101055427	101055448	101055464	101055485	3'-A before central loop	hsa-mir-485_31_G_a	hsa-mir-485 MI0002469 [73 bases, CE4FA8C6] [73 bases, CE4FA8C6] [73 bases, CE4FA8C6] [73 bases, CE4FA8C6] [73 bases, CE4FA8C6] [ [73 bases, CE4FA8C6]	31	G	a	1	0	154	50	0.006	1	1	chr14	+	101055419	101055491	101055449	101055427	101055448	101055464	101055485	3'-A before central loop	hsa-mir-485_31_G_a	hsa-mir-485 MI0002469 [73 bases, CE4FA8C6] [73 bases, CE4FA8C6] [73 bases, CE4FA8C6] [73 bases, CE4FA8C6] [73 bases, CE4FA8C6] [ [73 bases, CE4FA8C6]	31	G	a	9	6	194	142	0.046	1	1	chr14	+	101055419	101055491	101055449	101055427	101055448	101055464	101055485	3'-A before central loop	hsa-mir-485_31_G_a	hsa-mir-485 MI0002469 [73 bases, CE4FA8C6] [73 bases, CE4FA8C6] [73 bases, CE4FA8C6] [73 bases, CE4FA8C6] [73 bases, CE4FA8C6] [ [73 bases, CE4FA8C6]	31	G	a	14	22	229	361	0.061	0.166	1	chr14	+	101055419	101055491	101055449	101055427	101055448	101055464	101055485	3'-A before central loop	hsa-mir-485_31_G_a	hsa-mir-485 MI0002469 [73 bases, CE4FA8C6] [73 bases, CE4FA8C6] [73 bases, CE4FA8C6] [73 bases, CE4FA8C6] [73 bases, CE4FA8C6] [ [73 bases, CE4FA8C6]	31	G	a	34	36	309	327	0.11	3.11e-07	4.52e-06	chr14	+	101055419	101055491	101055449	101055427	101055448	101055464	101055485	3'-A before central loop	hsa-mir-485_31_G_a	hsa-mir-485 MI0002469 [73 bases, CE4FA8C6] [73 bases, CE4FA8C6] [73 bases, CE4FA8C6] [73 bases, CE4FA8C6] [73 bases, CE4FA8C6] [ [73 bases, CE4FA8C6]	31	G	a	20	12	311	191	0.064	0.182	1	chr14	+	101055419	101055491	101055449	101055427	101055448	101055464	101055485	3'-A before central loop	hsa-mir-485_31_G_a	hsa-mir-485 MI0002469 [73 bases, CE4FA8C6] [73 bases, CE4FA8C6] [73 bases, CE4FA8C6] [73 bases, CE4FA8C6] [73 bases, CE4FA8C6] [ [73 bases, CE4FA8C6]	31	G	a	9	9	106	110	0.085	0.0461	0.317	chr14	+	101055419	101055491	101055449	101055427	101055448	101055464	101055485	3'-A before central loop	hsa-mir-485_31_G_a	hsa-mir-485 MI0002469 [73 bases, CE4FA8C6] [73 bases, CE4FA8C6] [73 bases, CE4FA8C6] [73 bases, CE4FA8C6] [73 bases, CE4FA8C6] [ [73 bases, CE4FA8C6]	31	G	a	25	21	390	330	0.064	0.12	0.922	chr14	+	101055419	101055491	101055449	101055427	101055448	101055464	101055485	3'-A before central loop	hsa-mir-485_31_G_a	hsa-mir-485 MI0002469 [73 bases, CE4FA8C6] [73 bases, CE4FA8C6] [73 bases, CE4FA8C6] [73 bases, CE4FA8C6] [73 bases, CE4FA8C6] [ [73 bases, CE4FA8C6]	31	G	a	1	0	41	37	0.024	1	1	chr14	+	101055419	101055491	101055449	101055427	101055448	101055464	101055485	3'-A before central loop	hsa-mir-485_31_G_a	hsa-mir-485 MI0002469 [73 bases, CE4FA8C6] [73 bases, CE4FA8C6] [73 bases, CE4FA8C6] [73 bases, CE4FA8C6] [73 bases, CE4FA8C6] [ [73 bases, CE4FA8C6]	31	G	a	12	9	285	229	0.042	1	1	chr14	+	101055419	101055491	101055449	101055427	101055448	101055464	101055485	3'-A before central loop	hsa-mir-485_31_G_a	hsa-mir-485 MI0002469 [73 bases, CE4FA8C6] [73 bases, CE4FA8C6] [73 bases, CE4FA8C6] [73 bases, CE4FA8C6] [73 bases, CE4FA8C6] [ [73 bases, CE4FA8C6]	31	G	a	15	12	263	212	0.057	0.319	1	chr14	+	101055419	101055491	101055449	101055427	101055448	101055464	101055485	3'-A before central loop	hsa-mir-485_31_G_a	hsa-mir-485 MI0002469 [73 bases, CE4FA8C6] [73 bases, CE4FA8C6] [73 bases, CE4FA8C6] [73 bases, CE4FA8C6] [73 bases, CE4FA8C6] [ [73 bases, CE4FA8C6]	31	G	a	6	4	126	102	0.048	1	1	chr14	+	101055419	101055491	101055449	101055427	101055448	101055464	101055485	3'-A before central loop	hsa-mir-485_31_G_a	hsa-mir-485 MI0002469 [73 bases, CE4FA8C6] [73 bases, CE4FA8C6] [73 bases, CE4FA8C6] [73 bases, CE4FA8C6] [73 bases, CE4FA8C6] [ [73 bases, CE4FA8C6]	31	G	a	3	2	110	87	0.027	1	1	chr14	+	101055419	101055491	101055449	101055427	101055448	101055464	101055485	3'-A before central loop	hsa-mir-485_31_G_a	hsa-mir-485 MI0002469 [73 bases, CE4FA8C6] [73 bases, CE4FA8C6] [73 bases, CE4FA8C6] [73 bases, CE4FA8C6] [73 bases, CE4FA8C6] [ [73 bases, CE4FA8C6]	31	G	a	8	6	166	135	0.048	1	1	chr14	+	101055419	101055491	101055449	101055427	101055448	101055464	101055485	3'-A before central loop	hsa-mir-485_31_G_a	hsa-mir-485 MI0002469 [73 bases, CE4FA8C6] [73 bases, CE4FA8C6] [73 bases, CE4FA8C6] [73 bases, CE4FA8C6] [73 bases, CE4FA8C6] [ [73 bases, CE4FA8C6]	31	G	a	20	27	273	374	0.073	0.0194	0.145	chr14	+	101055419	101055491	101055449	101055427	101055448	101055464	101055485	3'-A before central loop	hsa-mir-485_31_G_a	hsa-mir-485 MI0002469 [73 bases, CE4FA8C6] [73 bases, CE4FA8C6] [73 bases, CE4FA8C6] [73 bases, CE4FA8C6] [73 bases, CE4FA8C6] [ [73 bases, CE4FA8C6]	31	G	a	2	2	30	41	0.067	0.311	1	chr14	+	101055419	101055491	101055449	101055427	101055448	101055464	101055485	3'-A before central loop	hsa-mir-485_31_G_a	hsa-mir-485 MI0002469 [73 bases, CE4FA8C6] [73 bases, CE4FA8C6] [73 bases, CE4FA8C6] [73 bases, CE4FA8C6] [73 bases, CE4FA8C6] [ [73 bases, CE4FA8C6]	31	G	a	4	6	148	243	0.027	1	1	chr14	+	101055419	101055491	101055449	101055427	101055448	101055464	101055485	3'-A before central loop	hsa-mir-485_31_G_a	hsa-mir-485 MI0002469 [73 bases, CE4FA8C6] [73 bases, CE4FA8C6] [73 bases, CE4FA8C6] [73 bases, CE4FA8C6] [73 bases, CE4FA8C6] [ [73 bases, CE4FA8C6]	31	G	a	32	44	193	267	0.166	0	0	chr14	+	101055419	101055491	101055449	101055427	101055448	101055464	101055485	3'-A before central loop	hsa-mir-485_31_G_a	hsa-mir-485 MI0002469 [73 bases, CE4FA8C6] [73 bases, CE4FA8C6] [73 bases, CE4FA8C6] [73 bases, CE4FA8C6] [73 bases, CE4FA8C6] [ [73 bases, CE4FA8C6]	31	G	a	16	24	93	140	0.172	1.65e-11	2.79e-10	chr14	+	101055419	101055491	101055449	101055427	101055448	101055464	101055485	3'-A before central loop	hsa-mir-485_31_G_a	hsa-mir-485 MI0002469 [73 bases, CE4FA8C6] [73 bases, CE4FA8C6] [73 bases, CE4FA8C6] [73 bases, CE4FA8C6] [73 bases, CE4FA8C6] [ [73 bases, CE4FA8C6]	31	G	a	4	5	89	133	0.045	1	1	chr14	+	101055419	101055491	101055449	101055427	101055448	101055464	101055485	3'-A before central loop	hsa-mir-485_31_G_a	hsa-mir-485 MI0002469 [73 bases, CE4FA8C6] [73 bases, CE4FA8C6] [73 bases, CE4FA8C6] [73 bases, CE4FA8C6] [73 bases, CE4FA8C6] [ [73 bases, CE4FA8C6]	31	G	a	11	14	132	174	0.083	0.0217	0.165	chr14	+	101055419	101055491	101055449	101055427	101055448	101055464	101055485	3'-A before central loop	hsa-mir-485_31_G_a	hsa-mir-485 MI0002469 [73 bases, CE4FA8C6] [73 bases, CE4FA8C6]	31	G	a	2	0	36	8	0.056	0.471	1	chr14	+	101055419	101055491	101055449	101055427	101055448	101055464	101055485	3'-A before central loop	hsa-mir-485_31_G_a	hsa-mir-485 MI0002469 [73 bases, CE4FA8C6] [73 bases, CE4FA8C6] [73 bases, CE4FA8C6] [73 bases, CE4FA8C6] [73 bases, CE4FA8C6] [ [73 bases, CE4FA8C6]	31	G	a	0	0	0	0	0	1	1	chr14	+	101055419	101055491	101055449	101055427	101055448	101055464	101055485	3'-A before central loop	hsa-mir-485_31_G_a	hsa-mir-485 MI0002469 [73 bases, CE4FA8C6] [73 bases, CE4FA8C6]	31	G	a	5	3	70	46	0.071	0.251	1	chr14	+	101055419	101055491	101055449	101055427	101055448	101055464	101055485	3'-A before central loop	hsa-mir-485_31_G_a	hsa-mir-485 MI0002469 [73 bases, CE4FA8C6] [73 bases, CE4FA8C6] [73 bases, CE4FA8C6]	31	G	a	1	0	15	3	0.067	0.445	1	chr14	+	101055419	101055491	101055449	101055427	101055448	101055464	101055485	3'-A before central loop	hsa-mir-485_31_G_a	hsa-mir-485 MI0002469 [73 bases, CE4FA8C6] [73 bases, CE4FA8C6] [73 bases, CE4FA8C6]	31	G	a	3	0	96	19	0.031	1	1	chr14	+	101055419	101055491	101055449	101055427	101055448	101055464	101055485	3'-A before central loop	hsa-mir-485_31_G_a	hsa-mir-485 MI0002469 [73 bases, CE4FA8C6] [73 bases, CE4FA8C6] [73 bases, CE4FA8C6]	31	G	a	1	0	12	4	0.083	0.371	1	chr14	+	101055419	101055491	101055449	101055427	101055448	101055464	101055485	3'-A before central loop	hsa-mir-485_31_G_a	hsa-mir-485 MI0002469 [73 bases, CE4FA8C6] [73 bases, CE4FA8C6] [73 bases, CE4FA8C6] [73 bases, CE4FA8C6] [73 bases, CE4FA8C6] [ [73 bases, CE4FA8C6]	31	G	a	0	0	0	0	0	1	1	chr14	+	101055419	101055491	101055449	101055427	101055448	101055464	101055485	3'-A before central loop	hsa-mir-485_31_G_a	hsa-mir-485 MI0002469 [73 bases, CE4FA8C6] [73 bases, CE4FA8C6] [73 bases, CE4FA8C6]	31	G	a	1	0	16	2	0.062	0.462	1	chr14	+	101055419	101055491	101055449	101055427	101055448	101055464	101055485	3'-A before central loop	hsa-mir-485_31_G_a	hsa-mir-485 MI0002469 [73 bases, CE4FA8C6] [73 bases, CE4FA8C6] [73 bases, CE4FA8C6] [73 bases, CE4FA8C6] [73 bases, CE4FA8C6] [ [73 bases, CE4FA8C6]	31	G	a	0	0	0	0	0	1	1	chr14	+	101055419	101055491	101055449	101055427	101055448	101055464	101055485	3'-A before central loop	hsa-mir-485_31_G_a	hsa-mir-485 MI0002469 [73 bases, CE4FA8C6] [73 bases, CE4FA8C6] [73 bases, CE4FA8C6] [73 bases, CE4FA8C6] [73 bases, CE4FA8C6] [ [73 bases, CE4FA8C6]	31	G	a	0	0	0	0	0	1	1	chr14	+	101055419	101055491	101055449	101055427	101055448	101055464	101055485	3'-A before central loop	hsa-mir-485_31_G_a	hsa-mir-485 MI0002469 [73 bases, CE4FA8C6] [73 bases, CE4FA8C6] [73 bases, CE4FA8C6] [73 bases, CE4FA8C6] [73 bases, CE4FA8C6] [ [73 bases, CE4FA8C6]	31	G	a	0	0	0	0	0	1	1	chr14	+	101055419	101055491	101055449	101055427	101055448	101055464	101055485	3'-A before central loop	hsa-mir-485_31_G_a	hsa-mir-485 MI0002469 [73 bases, CE4FA8C6] [73 bases, CE4FA8C6] [73 bases, CE4FA8C6] [73 bases, CE4FA8C6] [73 bases, CE4FA8C6] [ [73 bases, CE4FA8C6]	31	G	a	0	0	0	0	0	1	1	chr14	+	101055419	101055491	101055449	101055427	101055448	101055464	101055485	3'-A before central loop	hsa-mir-485_31_G_a	hsa-mir-485 MI0002469 [73 bases, CE4FA8C6] [73 bases, CE4FA8C6] [73 bases, CE4FA8C6] [73 bases, CE4FA8C6] [73 bases, CE4FA8C6] [ [73 bases, CE4FA8C6]	31	G	a	0	0	0	0	0	1	1	chr14	+	101055419	101055491	101055449	101055427	101055448	101055464	101055485	3'-A before central loop	hsa-mir-485_31_G_a	hsa-mir-485 MI0002469 [73 bases, CE4FA8C6] [73 bases, CE4FA8C6] [73 bases, CE4FA8C6] [73 bases, CE4FA8C6] [73 bases, CE4FA8C6] [ [73 bases, CE4FA8C6]	31	G	a	0	0	0	0	0	1	1	chr14	+	101055419	101055491	101055449	101055427	101055448	101055464	101055485	3'-A before central loop	hsa-mir-485_31_G_a	hsa-mir-485 MI0002469 [73 bases, CE4FA8C6] [73 bases, CE4FA8C6] [73 bases, CE4FA8C6] [73 bases, CE4FA8C6] [73 bases, CE4FA8C6] [ [73 bases, CE4FA8C6]	31	G	a	0	0	0	0	0	1	1	chr14	+	101055419	101055491	101055449	101055427	101055448	101055464	101055485	3'-A before central loop	hsa-mir-485_31_G_a	hsa-mir-485 MI0002469 [73 bases, CE4FA8C6] [73 bases, CE4FA8C6] [73 bases, CE4FA8C6] [73 bases, CE4FA8C6] [73 bases, CE4FA8C6] [ [73 bases, CE4FA8C6]	31	G	a	1	1	12	23	0.083	0.228	1	chr14	+	101055419	101055491	101055449	101055427	101055448	101055464	101055485	3'-A before central loop	hsa-mir-485_31_G_a	hsa-mir-485 MI0002469 [73 bases, CE4FA8C6] [73 bases, CE4FA8C6] [73 bases, CE4FA8C6]	31	G	a	2	3	246	429	0.008	1	1	chr14	+	101055419	101055491	101055449	101055427	101055448	101055464	101055485	3'-A before central loop	hsa-mir-485_31_G_a	hsa-mir-485 MI0002469 [73 bases, CE4FA8C6] [73 bases, CE4FA8C6] [73 bases, CE4FA8C6]	31	G	a	2	3	264	403	0.008	1	1	chr14	+	101055419	101055491	101055449	101055427	101055448	101055464	101055485	3'-A before central loop	hsa-mir-485_31_G_a	hsa-mir-485 MI0002469 [73 bases, CE4FA8C6] [73 bases, CE4FA8C6] [73 bases, CE4FA8C6]	31	G	a	5	6	335	459	0.015	1	1	chr14	+	101055419	101055491	101055449	101055427	101055448	101055464	101055485	3'-A before central loop	hsa-mir-485_31_G_a	hsa-mir-485 MI0002469 [73 bases, CE4FA8C6] [73 bases, CE4FA8C6] [73 bases, CE4FA8C6] [73 bases, CE4FA8C6] [73 bases, CE4FA8C6] [ [73 bases, CE4FA8C6]	31	G	a	4	1	213	77	0.019	1	1	chr14	+	101055419	101055491	101055449	101055427	101055448	101055464	101055485	3'-A before central loop	hsa-mir-485_31_G_a	hsa-mir-485 MI0002469 [73 bases, CE4FA8C6] [73 bases, CE4FA8C6] [73 bases, CE4FA8C6] [73 bases, CE4FA8C6] [73 bases, CE4FA8C6] [ [73 bases, CE4FA8C6]	31	G	a	0	0	0	0	0	1	1	chr14	+	101055419	101055491	101055449	101055427	101055448	101055464	101055485	3'-A before central loop	hsa-mir-485_31_G_a	hsa-mir-485 MI0002469 [73 bases, CE4FA8C6] [73 bases, CE4FA8C6] [73 bases, CE4FA8C6] [73 bases, CE4FA8C6] [73 bases, CE4FA8C6] [ [73 bases, CE4FA8C6]	31	G	a	1	1	98	174	0.01	1	1	chr14	+	101055419	101055491	101055449	101055427	101055448	101055464	101055485	3'-A before central loop	hsa-mir-485_31_G_a	hsa-mir-485 MI0002469 [73 bases, CE4FA8C6] [73 bases, CE4FA8C6] [73 bases, CE4FA8C6] [73 bases, CE4FA8C6] [73 bases, CE4FA8C6] [ [73 bases, CE4FA8C6]	31	G	a	0	0	0	0	0	1	1	chr14	+	101055419	101055491	101055449	101055427	101055448	101055464	101055485	3'-A before central loop	hsa-mir-485_31_G_a	hsa-mir-485 MI0002469 [73 bases, CE4FA8C6] [73 bases, CE4FA8C6] [73 bases, CE4FA8C6] [73 bases, CE4FA8C6] [73 bases, CE4FA8C6] [ [73 bases, CE4FA8C6]	31	G	a	10	15	115	176	0.087	0.0121	0.133	chr14	+	101055419	101055491	101055449	101055427	101055448	101055464	101055485	3'-A before central loop	hsa-mir-485_31_G_a	hsa-mir-485 MI0002469 [73 bases, CE4FA8C6] [73 bases, CE4FA8C6] [73 bases, CE4FA8C6] [73 bases, CE4FA8C6] [73 bases, CE4FA8C6] [ [73 bases, CE4FA8C6]	31	G	a	1	1	30	55	0.033	1	1	chr14	+	101055419	101055491	101055449	101055427	101055448	101055464	101055485	3'-A before central loop	hsa-mir-485_31_G_a	hsa-mir-485 MI0002469 [73 bases, CE4FA8C6] [73 bases, CE4FA8C6] [73 bases, CE4FA8C6] [73 bases, CE4FA8C6] [73 bases, CE4FA8C6] [ [73 bases, CE4FA8C6]	31	G	a	2	2	106	156	0.019	1	1	chr14	+	101055419	101055491	101055449	101055427	101055448	101055464	101055485	3'-A before central loop	hsa-mir-485_31_G_a	hsa-mir-485 MI0002469 [73 bases, CE4FA8C6] [73 bases, CE4FA8C6] [73 bases, CE4FA8C6] [73 bases, CE4FA8C6] [73 bases, CE4FA8C6] [ [73 bases, CE4FA8C6]	31	G	a	2	7	22	83	0.091	0.0433	0.417	chr14	+	101055419	101055491	101055449	101055427	101055448	101055464	101055485	3'-A before central loop	hsa-mir-485_31_G_a	hsa-mir-485 MI0002469 [73 bases, CE4FA8C6] [73 bases, CE4FA8C6] [73 bases, CE4FA8C6] [73 bases, CE4FA8C6] [73 bases, CE4FA8C6] [ [73 bases, CE4FA8C6]	31	G	a	20	8	306	131	0.065	0.209	1	chr14	+	101055419	101055491	101055449	101055427	101055448	101055464	101055485	3'-A before central loop	hsa-mir-485_31_G_a	hsa-mir-485 MI0002469 [73 bases, CE4FA8C6] [73 bases, CE4FA8C6] [73 bases, CE4FA8C6] [73 bases, CE4FA8C6] [73 bases, CE4FA8C6] [ [73 bases, CE4FA8C6]	31	G	a	65	31	711	343	0.091	0.000215	0.00355	chr14	+	101055419	101055491	101055449	101055427	101055448	101055464	101055485	3'-A before central loop	hsa-mir-485_31_G_a	hsa-mir-485 MI0002469 [73 bases, CE4FA8C6] [73 bases, CE4FA8C6] [73 bases, CE4FA8C6] [73 bases, CE4FA8C6] [73 bases, CE4FA8C6] [ [73 bases, CE4FA8C6]	31	G	a	8	8	270	297	0.03	1	1	chr14	+	101055419	101055491	101055449	101055427	101055448	101055464	101055485	3'-A before central loop	hsa-mir-485_31_G_a	hsa-mir-485 MI0002469 [73 bases, CE4FA8C6] [73 bases, CE4FA8C6] [73 bases, CE4FA8C6] [73 bases, CE4FA8C6] [73 bases, CE4FA8C6] [ [73 bases, CE4FA8C6]	31	G	a	4	4	69	77	0.058	0.374	1	chr14	+	101055419	101055491	101055449	101055427	101055448	101055464	101055485	3'-A before central loop	hsa-mir-485_31_G_a	hsa-mir-485 MI0002469 [73 bases, CE4FA8C6] [73 bases, CE4FA8C6] [73 bases, CE4FA8C6] [73 bases, CE4FA8C6] [73 bases, CE4FA8C6] [ [73 bases, CE4FA8C6]	31	G	a	2	3	119	212	0.017	1	1	chr14	+	101055419	101055491	101055449	101055427	101055448	101055464	101055485	3'-A before central loop	hsa-mir-485_31_G_a	hsa-mir-485 MI0002469 [73 bases, CE4FA8C6] [73 bases, CE4FA8C6] [73 bases, CE4FA8C6] [73 bases, CE4FA8C6] [73 bases, CE4FA8C6] [ [73 bases, CE4FA8C6]	31	G	a	0	0	0	0	0	1	1	chr14	+	101055419	101055491	101055449	101055427	101055448	101055464	101055485	3'-A before central loop	hsa-mir-485_31_G_a	hsa-mir-485 MI0002469 [73 bases, CE4FA8C6] [73 bases, CE4FA8C6] [73 bases, CE4FA8C6] [73 bases, CE4FA8C6] [73 bases, CE4FA8C6] [ [73 bases, CE4FA8C6]	31	G	a	23	23	186	192	0.124	1.38e-06	2.35e-05	chr14	+	101055419	101055491	101055449	101055427	101055448	101055464	101055485	3'-A before central loop	hsa-mir-485_31_G_a	hsa-mir-485 MI0002469 [73 bases, CE4FA8C6] [73 bases, CE4FA8C6] [73 bases, CE4FA8C6] [73 bases, CE4FA8C6] [73 bases, CE4FA8C6] [ [73 bases, CE4FA8C6]	31	G	a	11	15	146	205	0.075	0.0479	0.477	chr14	+	101055419	101055491	101055449	101055427	101055448	101055464	101055485	3'-A before central loop	hsa-mir-485_31_G_a	hsa-mir-485 MI0002469 [73 bases, CE4FA8C6] [73 bases, CE4FA8C6] [73 bases, CE4FA8C6] [73 bases, CE4FA8C6] [73 bases, CE4FA8C6] [ [73 bases, CE4FA8C6]	31	G	a	21	21	233	235	0.09	0.00238	0.0293	chr14	+	101055419	101055491	101055449	101055427	101055448	101055464	101055485	3'-A before central loop	hsa-mir-485_31_G_a	hsa-mir-485 MI0002469 [73 bases, CE4FA8C6] [73 bases, CE4FA8C6] [73 bases, CE4FA8C6] [73 bases, CE4FA8C6] [73 bases, CE4FA8C6] [ [73 bases, CE4FA8C6]	31	G	a	3	3	29	30	0.103	0.0884	0.827	chr14	+	101055419	101055491	101055449	101055427	101055448	101055464	101055485	3'-A before central loop	hsa-mir-485_31_G_a	hsa-mir-485 MI0002469 [73 bases, CE4FA8C6] [73 bases, CE4FA8C6] [73 bases, CE4FA8C6] [73 bases, CE4FA8C6] [73 bases, CE4FA8C6] [ [73 bases, CE4FA8C6]	31	G	a	16	19	232	276	0.069	0.0741	0.709	chr14	+	101055419	101055491	101055449	101055427	101055448	101055464	101055485	3'-A before central loop	3'-A before central loop	3'-A before central loop	not specified	not specified	not specified	not specified	SRR5398640	44	0.166	0	not	not	0.0061465	0.0377766
hsa-mir-491_37_G_a	hsa-mir-491 MI0003126 [84 bases, 83D0C992] [84 bases, 83D0C992] [84 bases, 83D0C992] [84 bases, 83D0C992] [84 bases, 83D0C992] [ [84 bases, 83D0C992]	37	G	a	7	9	161	225	0.043	1	1	chr9	+	20716105	20716188	20716141	20716120	20716141	20716154	20716175	3'-A before central loop	hsa-mir-491_37_G_a	hsa-mir-491 MI0003126 [84 bases, 83D0C992] [84 bases, 83D0C992] [84 bases, 83D0C992] [84 bases, 83D0C992] [84 bases, 83D0C992] [ [84 bases, 83D0C992]	37	G	a	5	5	124	146	0.04	1	1	chr9	+	20716105	20716188	20716141	20716120	20716141	20716154	20716175	3'-A before central loop	hsa-mir-491_37_G_a	hsa-mir-491 MI0003126 [84 bases, 83D0C992] [84 bases, 83D0C992] [84 bases, 83D0C992] [84 bases, 83D0C992] [84 bases, 83D0C992] [ [84 bases, 83D0C992]	37	G	a	6	7	121	149	0.05	1	1	chr9	+	20716105	20716188	20716141	20716120	20716141	20716154	20716175	3'-A before central loop	hsa-mir-491_37_G_a	hsa-mir-491 MI0003126 [84 bases, 83D0C992] [84 bases, 83D0C992] [84 bases, 83D0C992] [84 bases, 83D0C992] [84 bases, 83D0C992] [ [84 bases, 83D0C992]	37	G	a	2	3	82	132	0.024	1	1	chr9	+	20716105	20716188	20716141	20716120	20716141	20716154	20716175	3'-A before central loop	hsa-mir-491_37_G_a	hsa-mir-491 MI0003126 [84 bases, 83D0C992] [84 bases, 83D0C992] [84 bases, 83D0C992] [84 bases, 83D0C992] [84 bases, 83D0C992] [ [84 bases, 83D0C992]	37	G	a	2	3	54	88	0.037	1	1	chr9	+	20716105	20716188	20716141	20716120	20716141	20716154	20716175	3'-A before central loop	hsa-mir-491_37_G_a	hsa-mir-491 MI0003126 [84 bases, 83D0C992] [84 bases, 83D0C992] [84 bases, 83D0C992] [84 bases, 83D0C992] [84 bases, 83D0C992] [ [84 bases, 83D0C992]	37	G	a	5	5	128	145	0.039	1	1	chr9	+	20716105	20716188	20716141	20716120	20716141	20716154	20716175	3'-A before central loop	hsa-mir-491_37_G_a	hsa-mir-491 MI0003126 [84 bases, 83D0C992] [84 bases, 83D0C992] [84 bases, 83D0C992] [84 bases, 83D0C992] [84 bases, 83D0C992] [ [84 bases, 83D0C992]	37	G	a	4	5	100	136	0.04	1	1	chr9	+	20716105	20716188	20716141	20716120	20716141	20716154	20716175	3'-A before central loop	hsa-mir-491_37_G_a	hsa-mir-491 MI0003126 [84 bases, 83D0C992] [84 bases, 83D0C992] [84 bases, 83D0C992] [84 bases, 83D0C992] [84 bases, 83D0C992] [ [84 bases, 83D0C992]	37	G	a	5	5	132	151	0.038	1	1	chr9	+	20716105	20716188	20716141	20716120	20716141	20716154	20716175	3'-A before central loop	hsa-mir-491_37_G_a	hsa-mir-491 MI0003126 [84 bases, 83D0C992] [84 bases, 83D0C992] [84 bases, 83D0C992] [84 bases, 83D0C992] [84 bases, 83D0C992] [ [84 bases, 83D0C992]	37	G	a	5	7	74	114	0.068	0.194	1	chr9	+	20716105	20716188	20716141	20716120	20716141	20716154	20716175	3'-A before central loop	hsa-mir-491_37_G_a	hsa-mir-491 MI0003126 [84 bases, 83D0C992] [84 bases, 83D0C992] [84 bases, 83D0C992] [84 bases, 83D0C992] [84 bases, 83D0C992] [ [84 bases, 83D0C992]	37	G	a	5	6	106	137	0.047	1	1	chr9	+	20716105	20716188	20716141	20716120	20716141	20716154	20716175	3'-A before central loop	hsa-mir-491_37_G_a	hsa-mir-491 MI0003126 [84 bases, 83D0C992] [84 bases, 83D0C992] [84 bases, 83D0C992] [84 bases, 83D0C992] [84 bases, 83D0C992] [ [84 bases, 83D0C992]	37	G	a	2	2	89	109	0.022	1	1	chr9	+	20716105	20716188	20716141	20716120	20716141	20716154	20716175	3'-A before central loop	hsa-mir-491_37_G_a	hsa-mir-491 MI0003126 [84 bases, 83D0C992] [84 bases, 83D0C992] [84 bases, 83D0C992] [84 bases, 83D0C992] [84 bases, 83D0C992] [ [84 bases, 83D0C992]	37	G	a	6	7	104	136	0.058	0.34	1	chr9	+	20716105	20716188	20716141	20716120	20716141	20716154	20716175	3'-A before central loop	hsa-mir-491_37_G_a	hsa-mir-491 MI0003126 [84 bases, 83D0C992] [84 bases, 83D0C992] [84 bases, 83D0C992] [84 bases, 83D0C992] [84 bases, 83D0C992] [ [84 bases, 83D0C992]	37	G	a	2	2	71	87	0.028	1	1	chr9	+	20716105	20716188	20716141	20716120	20716141	20716154	20716175	3'-A before central loop	hsa-mir-491_37_G_a	hsa-mir-491 MI0003126 [84 bases, 83D0C992] [84 bases, 83D0C992] [84 bases, 83D0C992] [84 bases, 83D0C992] [84 bases, 83D0C992] [ [84 bases, 83D0C992]	37	G	a	11	12	108	120	0.102	0.00452	0.0382	chr9	+	20716105	20716188	20716141	20716120	20716141	20716154	20716175	3'-A before central loop	hsa-mir-491_37_G_a	hsa-mir-491 MI0003126 [84 bases, 83D0C992] [84 bases, 83D0C992] [84 bases, 83D0C992] [84 bases, 83D0C992] [84 bases, 83D0C992] [ [84 bases, 83D0C992]	37	G	a	4	5	92	133	0.043	1	1	chr9	+	20716105	20716188	20716141	20716120	20716141	20716154	20716175	3'-A before central loop	hsa-mir-491_37_G_a	hsa-mir-491 MI0003126 [84 bases, 83D0C992] [84 bases, 83D0C992] [84 bases, 83D0C992] [84 bases, 83D0C992] [84 bases, 83D0C992] [ [84 bases, 83D0C992]	37	G	a	3	4	88	127	0.034	1	1	chr9	+	20716105	20716188	20716141	20716120	20716141	20716154	20716175	3'-A before central loop	hsa-mir-491_37_G_a	hsa-mir-491 MI0003126 [84 bases, 83D0C992] [84 bases, 83D0C992] [84 bases, 83D0C992] [84 bases, 83D0C992] [84 bases, 83D0C992] [ [84 bases, 83D0C992]	37	G	a	2	2	87	100	0.023	1	1	chr9	+	20716105	20716188	20716141	20716120	20716141	20716154	20716175	3'-A before central loop	hsa-mir-491_37_G_a	hsa-mir-491 MI0003126 [84 bases, 83D0C992] [84 bases, 83D0C992] [84 bases, 83D0C992] [84 bases, 83D0C992] [84 bases, 83D0C992] [ [84 bases, 83D0C992]	37	G	a	2	2	80	92	0.025	1	1	chr9	+	20716105	20716188	20716141	20716120	20716141	20716154	20716175	3'-A before central loop	hsa-mir-491_37_G_a	hsa-mir-491 MI0003126 [84 bases, 83D0C992] [84 bases, 83D0C992] [84 bases, 83D0C992] [84 bases, 83D0C992] [84 bases, 83D0C992] [ [84 bases, 83D0C992]	37	G	a	3	3	108	142	0.028	1	1	chr9	+	20716105	20716188	20716141	20716120	20716141	20716154	20716175	3'-A before central loop	hsa-mir-491_37_G_a	hsa-mir-491 MI0003126 [84 bases, 83D0C992] [84 bases, 83D0C992] [84 bases, 83D0C992] [84 bases, 83D0C992] [84 bases, 83D0C992] [ [84 bases, 83D0C992]	37	G	a	6	6	84	94	0.071	0.17	1	chr9	+	20716105	20716188	20716141	20716120	20716141	20716154	20716175	3'-A before central loop	hsa-mir-491_37_G_a	hsa-mir-491 MI0003126 [84 bases, 83D0C992] [84 bases, 83D0C992] [84 bases, 83D0C992] [84 bases, 83D0C992] [84 bases, 83D0C992] [ [84 bases, 83D0C992]	37	G	a	6	8	101	134	0.059	0.308	1	chr9	+	20716105	20716188	20716141	20716120	20716141	20716154	20716175	3'-A before central loop	hsa-mir-491_37_G_a	hsa-mir-491 MI0003126 [84 bases, 83D0C992] [84 bases, 83D0C992] [84 bases, 83D0C992] [84 bases, 83D0C992] [84 bases, 83D0C992] [ [84 bases, 83D0C992]	37	G	a	2	2	87	118	0.023	1	1	chr9	+	20716105	20716188	20716141	20716120	20716141	20716154	20716175	3'-A before central loop	hsa-mir-491_37_G_a	hsa-mir-491 MI0003126 [84 bases, 83D0C992] [84 bases, 83D0C992] [84 bases, 83D0C992] [84 bases, 83D0C992] [84 bases, 83D0C992] [ [84 bases, 83D0C992]	37	G	a	1	1	54	83	0.019	1	1	chr9	+	20716105	20716188	20716141	20716120	20716141	20716154	20716175	3'-A before central loop	hsa-mir-491_37_G_a	hsa-mir-491 MI0003126 [84 bases, 83D0C992] [84 bases, 83D0C992] [84 bases, 83D0C992] [84 bases, 83D0C992] [84 bases, 83D0C992] [ [84 bases, 83D0C992]	37	G	a	5	7	70	101	0.071	0.161	1	chr9	+	20716105	20716188	20716141	20716120	20716141	20716154	20716175	3'-A before central loop	hsa-mir-491_37_G_a	hsa-mir-491 MI0003126 [84 bases, 83D0C992] [84 bases, 83D0C992] [84 bases, 83D0C992] [84 bases, 83D0C992] [84 bases, 83D0C992] [ [84 bases, 83D0C992]	37	G	a	2	2	68	69	0.029	1	1	chr9	+	20716105	20716188	20716141	20716120	20716141	20716154	20716175	3'-A before central loop	hsa-mir-491_37_G_a	hsa-mir-491 MI0003126 [84 bases, 83D0C992] [84 bases, 83D0C992] [84 bases, 83D0C992] [84 bases, 83D0C992] [84 bases, 83D0C992] [ [84 bases, 83D0C992]	37	G	a	3	4	70	101	0.043	1	1	chr9	+	20716105	20716188	20716141	20716120	20716141	20716154	20716175	3'-A before central loop	hsa-mir-491_37_G_a	hsa-mir-491 MI0003126 [84 bases, 83D0C992] [84 bases, 83D0C992] [84 bases, 83D0C992] [84 bases, 83D0C992] [84 bases, 83D0C992] [ [84 bases, 83D0C992]	37	G	a	5	6	80	101	0.062	0.282	1	chr9	+	20716105	20716188	20716141	20716120	20716141	20716154	20716175	3'-A before central loop	hsa-mir-491_37_G_a	hsa-mir-491 MI0003126 [84 bases, 83D0C992] [84 bases, 83D0C992] [84 bases, 83D0C992] [84 bases, 83D0C992] [84 bases, 83D0C992] [ [84 bases, 83D0C992]	37	G	a	6	8	77	108	0.078	0.0905	0.571	chr9	+	20716105	20716188	20716141	20716120	20716141	20716154	20716175	3'-A before central loop	hsa-mir-491_37_G_a	hsa-mir-491 MI0003126 [84 bases, 83D0C992] [84 bases, 83D0C992] [84 bases, 83D0C992] [84 bases, 83D0C992] [84 bases, 83D0C992] [ [84 bases, 83D0C992]	37	G	a	5	7	76	119	0.066	0.214	1	chr9	+	20716105	20716188	20716141	20716120	20716141	20716154	20716175	3'-A before central loop	hsa-mir-491_37_G_a	hsa-mir-491 MI0003126 [84 bases, 83D0C992] [84 bases, 83D0C992] [84 bases, 83D0C992] [84 bases, 83D0C992] [84 bases, 83D0C992] [ [84 bases, 83D0C992]	37	G	a	5	4	201	191	0.025	1	1	chr9	+	20716105	20716188	20716141	20716120	20716141	20716154	20716175	3'-A before central loop	hsa-mir-491_37_G_a	hsa-mir-491 MI0003126 [84 bases, 83D0C992] [84 bases, 83D0C992] [84 bases, 83D0C992] [84 bases, 83D0C992] [84 bases, 83D0C992] [ [84 bases, 83D0C992]	37	G	a	4	3	55	47	0.073	0.237	1	chr9	+	20716105	20716188	20716141	20716120	20716141	20716154	20716175	3'-A before central loop	hsa-mir-491_37_G_a	hsa-mir-491 MI0003126 [84 bases, 83D0C992] [84 bases, 83D0C992] [84 bases, 83D0C992] [84 bases, 83D0C992] [84 bases, 83D0C992] [ [84 bases, 83D0C992]	37	G	a	0	0	0	0	0	1	1	chr9	+	20716105	20716188	20716141	20716120	20716141	20716154	20716175	3'-A before central loop	hsa-mir-491_37_G_a	hsa-mir-491 MI0003126 [84 bases, 83D0C992] [84 bases, 83D0C992] [84 bases, 83D0C992] [84 bases, 83D0C992] [84 bases, 83D0C992] [ [84 bases, 83D0C992]	37	G	a	11	9	190	167	0.058	0.32	1	chr9	+	20716105	20716188	20716141	20716120	20716141	20716154	20716175	3'-A before central loop	hsa-mir-491_37_G_a	hsa-mir-491 MI0003126 [84 bases, 83D0C992] [84 bases, 83D0C992] [84 bases, 83D0C992] [84 bases, 83D0C992] [84 bases, 83D0C992] [ [84 bases, 83D0C992]	37	G	a	2	2	83	95	0.024	1	1	chr9	+	20716105	20716188	20716141	20716120	20716141	20716154	20716175	3'-A before central loop	hsa-mir-491_37_G_a	hsa-mir-491 MI0003126 [84 bases, 83D0C992] [84 bases, 83D0C992] [84 bases, 83D0C992] [84 bases, 83D0C992] [84 bases, 83D0C992] [ [84 bases, 83D0C992]	37	G	a	11	7	249	172	0.044	1	1	chr9	+	20716105	20716188	20716141	20716120	20716141	20716154	20716175	3'-A before central loop	hsa-mir-491_37_G_a	hsa-mir-491 MI0003126 [84 bases, 83D0C992] [84 bases, 83D0C992] [84 bases, 83D0C992] [84 bases, 83D0C992] [84 bases, 83D0C992] [ [84 bases, 83D0C992]	37	G	a	5	4	314	256	0.016	1	1	chr9	+	20716105	20716188	20716141	20716120	20716141	20716154	20716175	3'-A before central loop	hsa-mir-491_37_G_a	hsa-mir-491 MI0003126 [84 bases, 83D0C992] [84 bases, 83D0C992] [84 bases, 83D0C992] [84 bases, 83D0C992] [84 bases, 83D0C992] [ [84 bases, 83D0C992]	37	G	a	1	1	28	49	0.036	1	1	chr9	+	20716105	20716188	20716141	20716120	20716141	20716154	20716175	3'-A before central loop	hsa-mir-491_37_G_a	hsa-mir-491 MI0003126 [84 bases, 83D0C992] [84 bases, 83D0C992] [84 bases, 83D0C992] [84 bases, 83D0C992] [84 bases, 83D0C992] [ [84 bases, 83D0C992]	37	G	a	3	4	106	170	0.028	1	1	chr9	+	20716105	20716188	20716141	20716120	20716141	20716154	20716175	3'-A before central loop	hsa-mir-491_37_G_a	hsa-mir-491 MI0003126 [84 bases, 83D0C992] [84 bases, 83D0C992] [84 bases, 83D0C992] [84 bases, 83D0C992] [84 bases, 83D0C992] [ [84 bases, 83D0C992]	37	G	a	3	5	65	117	0.046	1	1	chr9	+	20716105	20716188	20716141	20716120	20716141	20716154	20716175	3'-A before central loop	hsa-mir-491_37_G_a	hsa-mir-491 MI0003126 [84 bases, 83D0C992] [84 bases, 83D0C992] [84 bases, 83D0C992] [84 bases, 83D0C992] [84 bases, 83D0C992] [ [84 bases, 83D0C992]	37	G	a	3	4	182	273	0.016	1	1	chr9	+	20716105	20716188	20716141	20716120	20716141	20716154	20716175	3'-A before central loop	hsa-mir-491_37_G_a	hsa-mir-491 MI0003126 [84 bases, 83D0C992] [84 bases, 83D0C992] [84 bases, 83D0C992] [84 bases, 83D0C992] [84 bases, 83D0C992] [ [84 bases, 83D0C992]	37	G	a	6	8	199	294	0.03	1	1	chr9	+	20716105	20716188	20716141	20716120	20716141	20716154	20716175	3'-A before central loop	hsa-mir-491_37_G_a	hsa-mir-491 MI0003126 [84 bases, 83D0C992] [84 bases, 83D0C992] [84 bases, 83D0C992] [84 bases, 83D0C992] [84 bases, 83D0C992] [ [84 bases, 83D0C992]	37	G	a	4	5	97	126	0.041	1	1	chr9	+	20716105	20716188	20716141	20716120	20716141	20716154	20716175	3'-A before central loop	hsa-mir-491_37_G_a	hsa-mir-491 MI0003126 [84 bases, 83D0C992] [84 bases, 83D0C992] [84 bases, 83D0C992] [84 bases, 83D0C992] [84 bases, 83D0C992] [ [84 bases, 83D0C992]	37	G	a	2	2	74	105	0.027	1	1	chr9	+	20716105	20716188	20716141	20716120	20716141	20716154	20716175	3'-A before central loop	hsa-mir-491_37_G_a	hsa-mir-491 MI0003126 [84 bases, 83D0C992] [84 bases, 83D0C992] [84 bases, 83D0C992] [84 bases, 83D0C992] [84 bases, 83D0C992] [ [84 bases, 83D0C992]	37	G	a	5	6	149	192	0.034	1	1	chr9	+	20716105	20716188	20716141	20716120	20716141	20716154	20716175	3'-A before central loop	hsa-mir-491_37_G_a	hsa-mir-491 MI0003126 [84 bases, 83D0C992] [84 bases, 83D0C992] [84 bases, 83D0C992] [84 bases, 83D0C992] [84 bases, 83D0C992] [ [84 bases, 83D0C992]	37	G	a	3	3	118	144	0.025	1	1	chr9	+	20716105	20716188	20716141	20716120	20716141	20716154	20716175	3'-A before central loop	hsa-mir-491_37_G_a	hsa-mir-491 MI0003126 [84 bases, 83D0C992] [84 bases, 83D0C992] [84 bases, 83D0C992] [84 bases, 83D0C992] [84 bases, 83D0C992] [ [84 bases, 83D0C992]	37	G	a	2	2	102	148	0.02	1	1	chr9	+	20716105	20716188	20716141	20716120	20716141	20716154	20716175	3'-A before central loop	hsa-mir-491_37_G_a	hsa-mir-491 MI0003126 [84 bases, 83D0C992] [84 bases, 83D0C992] [84 bases, 83D0C992] [84 bases, 83D0C992] [84 bases, 83D0C992] [ [84 bases, 83D0C992]	37	G	a	2	3	117	178	0.017	1	1	chr9	+	20716105	20716188	20716141	20716120	20716141	20716154	20716175	3'-A before central loop	hsa-mir-491_37_G_a	hsa-mir-491 MI0003126 [84 bases, 83D0C992] [84 bases, 83D0C992] [84 bases, 83D0C992] [84 bases, 83D0C992] [84 bases, 83D0C992] [ [84 bases, 83D0C992]	37	G	a	2	2	100	135	0.02	1	1	chr9	+	20716105	20716188	20716141	20716120	20716141	20716154	20716175	3'-A before central loop	hsa-mir-491_37_G_a	hsa-mir-491 MI0003126 [84 bases, 83D0C992] [84 bases, 83D0C992] [84 bases, 83D0C992] [84 bases, 83D0C992] [84 bases, 83D0C992] [ [84 bases, 83D0C992]	37	G	a	14	21	298	463	0.047	1	1	chr9	+	20716105	20716188	20716141	20716120	20716141	20716154	20716175	3'-A before central loop	hsa-mir-491_37_G_a	hsa-mir-491 MI0003126 [84 bases, 83D0C992] [84 bases, 83D0C992] [84 bases, 83D0C992] [84 bases, 83D0C992] [84 bases, 83D0C992] [ [84 bases, 83D0C992]	37	G	a	2	2	156	205	0.013	1	1	chr9	+	20716105	20716188	20716141	20716120	20716141	20716154	20716175	3'-A before central loop	hsa-mir-491_37_G_a	hsa-mir-491 MI0003126 [84 bases, 83D0C992] [84 bases, 83D0C992] [84 bases, 83D0C992] [84 bases, 83D0C992] [84 bases, 83D0C992] [ [84 bases, 83D0C992]	37	G	a	2	2	149	150	0.013	1	1	chr9	+	20716105	20716188	20716141	20716120	20716141	20716154	20716175	3'-A before central loop	hsa-mir-491_37_G_a	hsa-mir-491 MI0003126 [84 bases, 83D0C992] [84 bases, 83D0C992] [84 bases, 83D0C992] [84 bases, 83D0C992] [84 bases, 83D0C992] [ [84 bases, 83D0C992]	37	G	a	5	7	94	141	0.053	0.431	1	chr9	+	20716105	20716188	20716141	20716120	20716141	20716154	20716175	3'-A before central loop	hsa-mir-491_37_G_a	hsa-mir-491 MI0003126 [84 bases, 83D0C992] [84 bases, 83D0C992] [84 bases, 83D0C992] [84 bases, 83D0C992] [84 bases, 83D0C992] [ [84 bases, 83D0C992]	37	G	a	2	1	92	76	0.022	1	1	chr9	+	20716105	20716188	20716141	20716120	20716141	20716154	20716175	3'-A before central loop	hsa-mir-491_37_G_a	hsa-mir-491 MI0003126 [84 bases, 83D0C992] [84 bases, 83D0C992] [84 bases, 83D0C992] [84 bases, 83D0C992] [84 bases, 83D0C992] [ [84 bases, 83D0C992]	37	G	a	0	0	0	0	0	1	1	chr9	+	20716105	20716188	20716141	20716120	20716141	20716154	20716175	3'-A before central loop	hsa-mir-491_37_G_a	hsa-mir-491 MI0003126 [84 bases, 83D0C992] [84 bases, 83D0C992] [84 bases, 83D0C992] [84 bases, 83D0C992] [84 bases, 83D0C992] [ [84 bases, 83D0C992]	37	G	a	2	1	177	122	0.011	1	1	chr9	+	20716105	20716188	20716141	20716120	20716141	20716154	20716175	3'-A before central loop	hsa-mir-491_37_G_a	hsa-mir-491 MI0003126 [84 bases, 83D0C992] [84 bases, 83D0C992] [84 bases, 83D0C992] [84 bases, 83D0C992] [84 bases, 83D0C992] [ [84 bases, 83D0C992]	37	G	a	2	1	71	47	0.028	1	1	chr9	+	20716105	20716188	20716141	20716120	20716141	20716154	20716175	3'-A before central loop	hsa-mir-491_37_G_a	hsa-mir-491 MI0003126 [84 bases, 83D0C992] [84 bases, 83D0C992] [84 bases, 83D0C992] [84 bases, 83D0C992] [84 bases, 83D0C992] [ [84 bases, 83D0C992]	37	G	a	3	3	76	77	0.039	1	1	chr9	+	20716105	20716188	20716141	20716120	20716141	20716154	20716175	3'-A before central loop	hsa-mir-491_37_G_a	hsa-mir-491 MI0003126 [84 bases, 83D0C992] [84 bases, 83D0C992] [84 bases, 83D0C992] [84 bases, 83D0C992] [84 bases, 83D0C992] [ [84 bases, 83D0C992]	37	G	a	0	0	0	0	0	1	1	chr9	+	20716105	20716188	20716141	20716120	20716141	20716154	20716175	3'-A before central loop	hsa-mir-491_37_G_a	hsa-mir-491 MI0003126 [84 bases, 83D0C992] [84 bases, 83D0C992] [84 bases, 83D0C992] [84 bases, 83D0C992] [84 bases, 83D0C992] [ [84 bases, 83D0C992]	37	G	a	4	2	123	71	0.033	1	1	chr9	+	20716105	20716188	20716141	20716120	20716141	20716154	20716175	3'-A before central loop	hsa-mir-491_37_G_a	hsa-mir-491 MI0003126 [84 bases, 83D0C992] [84 bases, 83D0C992] [84 bases, 83D0C992] [84 bases, 83D0C992] [84 bases, 83D0C992] [ [84 bases, 83D0C992]	37	G	a	1	1	52	54	0.019	1	1	chr9	+	20716105	20716188	20716141	20716120	20716141	20716154	20716175	3'-A before central loop	hsa-mir-491_37_G_a	hsa-mir-491 MI0003126 [84 bases, 83D0C992] [84 bases, 83D0C992] [84 bases, 83D0C992] [84 bases, 83D0C992] [84 bases, 83D0C992] [ [84 bases, 83D0C992]	37	G	a	7	5	84	63	0.083	0.112	0.735	chr9	+	20716105	20716188	20716141	20716120	20716141	20716154	20716175	3'-A before central loop	hsa-mir-491_37_G_a	hsa-mir-491 MI0003126 [84 bases, 83D0C992] [84 bases, 83D0C992] [84 bases, 83D0C992] [84 bases, 83D0C992] [84 bases, 83D0C992] [ [84 bases, 83D0C992]	37	G	a	1	0	48	44	0.021	1	1	chr9	+	20716105	20716188	20716141	20716120	20716141	20716154	20716175	3'-A before central loop	hsa-mir-491_37_G_a	hsa-mir-491 MI0003126 [84 bases, 83D0C992] [84 bases, 83D0C992] [84 bases, 83D0C992] [84 bases, 83D0C992] [84 bases, 83D0C992] [ [84 bases, 83D0C992]	37	G	a	3	2	69	55	0.043	1	1	chr9	+	20716105	20716188	20716141	20716120	20716141	20716154	20716175	3'-A before central loop	hsa-mir-491_37_G_a	hsa-mir-491 MI0003126 [84 bases, 83D0C992] [84 bases, 83D0C992] [84 bases, 83D0C992] [84 bases, 83D0C992] [84 bases, 83D0C992] [ [84 bases, 83D0C992]	37	G	a	5	5	61	62	0.082	0.124	0.823	chr9	+	20716105	20716188	20716141	20716120	20716141	20716154	20716175	3'-A before central loop	hsa-mir-491_37_G_a	hsa-mir-491 MI0003126 [84 bases, 83D0C992] [84 bases, 83D0C992] [84 bases, 83D0C992] [84 bases, 83D0C992] [84 bases, 83D0C992] [ [84 bases, 83D0C992]	37	G	a	3	2	130	102	0.023	1	1	chr9	+	20716105	20716188	20716141	20716120	20716141	20716154	20716175	3'-A before central loop	hsa-mir-491_37_G_a	hsa-mir-491 MI0003126 [84 bases, 83D0C992] [84 bases, 83D0C992] [84 bases, 83D0C992] [84 bases, 83D0C992] [84 bases, 83D0C992] [ [84 bases, 83D0C992]	37	G	a	3	2	101	80	0.03	1	1	chr9	+	20716105	20716188	20716141	20716120	20716141	20716154	20716175	3'-A before central loop	hsa-mir-491_37_G_a	hsa-mir-491 MI0003126 [84 bases, 83D0C992] [84 bases, 83D0C992] [84 bases, 83D0C992] [84 bases, 83D0C992] [84 bases, 83D0C992] [ [84 bases, 83D0C992]	37	G	a	2	2	65	89	0.031	1	1	chr9	+	20716105	20716188	20716141	20716120	20716141	20716154	20716175	3'-A before central loop	hsa-mir-491_37_G_a	hsa-mir-491 MI0003126 [84 bases, 83D0C992] [84 bases, 83D0C992] [84 bases, 83D0C992] [84 bases, 83D0C992] [84 bases, 83D0C992] [ [84 bases, 83D0C992]	37	G	a	4	2	108	77	0.037	1	1	chr9	+	20716105	20716188	20716141	20716120	20716141	20716154	20716175	3'-A before central loop	hsa-mir-491_37_G_a	hsa-mir-491 MI0003126 [84 bases, 83D0C992] [84 bases, 83D0C992] [84 bases, 83D0C992] [84 bases, 83D0C992] [84 bases, 83D0C992] [ [84 bases, 83D0C992]	37	G	a	4	2	183	107	0.022	1	1	chr9	+	20716105	20716188	20716141	20716120	20716141	20716154	20716175	3'-A before central loop	hsa-mir-491_37_G_a	hsa-mir-491 MI0003126 [84 bases, 83D0C992] [84 bases, 83D0C992] [84 bases, 83D0C992] [84 bases, 83D0C992] [84 bases, 83D0C992] [ [84 bases, 83D0C992]	37	G	a	2	2	165	169	0.012	1	1	chr9	+	20716105	20716188	20716141	20716120	20716141	20716154	20716175	3'-A before central loop	hsa-mir-491_37_G_a	hsa-mir-491 MI0003126 [84 bases, 83D0C992] [84 bases, 83D0C992] [84 bases, 83D0C992] [84 bases, 83D0C992] [84 bases, 83D0C992] [ [84 bases, 83D0C992]	37	G	a	66	20	1967	623	0.034	1	1	chr9	+	20716105	20716188	20716141	20716120	20716141	20716154	20716175	3'-A before central loop	hsa-mir-491_37_G_a	hsa-mir-491 MI0003126 [84 bases, 83D0C992] [84 bases, 83D0C992] [84 bases, 83D0C992] [84 bases, 83D0C992] [84 bases, 83D0C992] [ [84 bases, 83D0C992]	37	G	a	7	4	153	95	0.046	1	1	chr9	+	20716105	20716188	20716141	20716120	20716141	20716154	20716175	3'-A before central loop	hsa-mir-491_37_G_a	hsa-mir-491 MI0003126 [84 bases, 83D0C992] [84 bases, 83D0C992] [84 bases, 83D0C992] [84 bases, 83D0C992] [84 bases, 83D0C992] [ [84 bases, 83D0C992]	37	G	a	30	3	1324	140	0.023	1	1	chr9	+	20716105	20716188	20716141	20716120	20716141	20716154	20716175	3'-A before central loop	hsa-mir-491_37_G_a	hsa-mir-491 MI0003126 [84 bases, 83D0C992] [84 bases, 83D0C992] [84 bases, 83D0C992] [84 bases, 83D0C992] [84 bases, 83D0C992] [ [84 bases, 83D0C992]	37	G	a	1	0	132	43	0.008	1	1	chr9	+	20716105	20716188	20716141	20716120	20716141	20716154	20716175	3'-A before central loop	hsa-mir-491_37_G_a	hsa-mir-491 MI0003126 [84 bases, 83D0C992] [84 bases, 83D0C992] [84 bases, 83D0C992] [84 bases, 83D0C992] [84 bases, 83D0C992] [ [84 bases, 83D0C992]	37	G	a	5	3	146	106	0.034	1	1	chr9	+	20716105	20716188	20716141	20716120	20716141	20716154	20716175	3'-A before central loop	hsa-mir-491_37_G_a	hsa-mir-491 MI0003126 [84 bases, 83D0C992] [84 bases, 83D0C992] [84 bases, 83D0C992] [84 bases, 83D0C992] [84 bases, 83D0C992] [ [84 bases, 83D0C992]	37	G	a	13	20	227	358	0.057	0.264	1	chr9	+	20716105	20716188	20716141	20716120	20716141	20716154	20716175	3'-A before central loop	hsa-mir-491_37_G_a	hsa-mir-491 MI0003126 [84 bases, 83D0C992] [84 bases, 83D0C992] [84 bases, 83D0C992] [84 bases, 83D0C992] [84 bases, 83D0C992] [ [84 bases, 83D0C992]	37	G	a	1	1	158	167	0.006	1	1	chr9	+	20716105	20716188	20716141	20716120	20716141	20716154	20716175	3'-A before central loop	hsa-mir-491_37_G_a	hsa-mir-491 MI0003126 [84 bases, 83D0C992] [84 bases, 83D0C992] [84 bases, 83D0C992] [84 bases, 83D0C992] [84 bases, 83D0C992] [ [84 bases, 83D0C992]	37	G	a	2	1	141	86	0.014	1	1	chr9	+	20716105	20716188	20716141	20716120	20716141	20716154	20716175	3'-A before central loop	hsa-mir-491_37_G_a	hsa-mir-491 MI0003126 [84 bases, 83D0C992] [84 bases, 83D0C992] [84 bases, 83D0C992] [84 bases, 83D0C992] [84 bases, 83D0C992] [ [84 bases, 83D0C992]	37	G	a	2	2	52	54	0.038	1	1	chr9	+	20716105	20716188	20716141	20716120	20716141	20716154	20716175	3'-A before central loop	hsa-mir-491_37_G_a	hsa-mir-491 MI0003126 [84 bases, 83D0C992] [84 bases, 83D0C992] [84 bases, 83D0C992] [84 bases, 83D0C992] [84 bases, 83D0C992] [ [84 bases, 83D0C992]	37	G	a	8	6	274	231	0.029	1	1	chr9	+	20716105	20716188	20716141	20716120	20716141	20716154	20716175	3'-A before central loop	hsa-mir-491_37_G_a	hsa-mir-491 MI0003126 [84 bases, 83D0C992] [84 bases, 83D0C992] [84 bases, 83D0C992] [84 bases, 83D0C992] [84 bases, 83D0C992] [ [84 bases, 83D0C992]	37	G	a	1	0	40	37	0.025	1	1	chr9	+	20716105	20716188	20716141	20716120	20716141	20716154	20716175	3'-A before central loop	hsa-mir-491_37_G_a	hsa-mir-491 MI0003126 [84 bases, 83D0C992] [84 bases, 83D0C992] [84 bases, 83D0C992] [84 bases, 83D0C992] [84 bases, 83D0C992] [ [84 bases, 83D0C992]	37	G	a	10	8	196	157	0.051	0.477	1	chr9	+	20716105	20716188	20716141	20716120	20716141	20716154	20716175	3'-A before central loop	hsa-mir-491_37_G_a	hsa-mir-491 MI0003126 [84 bases, 83D0C992] [84 bases, 83D0C992] [84 bases, 83D0C992] [84 bases, 83D0C992] [84 bases, 83D0C992] [ [84 bases, 83D0C992]	37	G	a	15	12	335	271	0.045	1	1	chr9	+	20716105	20716188	20716141	20716120	20716141	20716154	20716175	3'-A before central loop	hsa-mir-491_37_G_a	hsa-mir-491 MI0003126 [84 bases, 83D0C992] [84 bases, 83D0C992] [84 bases, 83D0C992] [84 bases, 83D0C992] [84 bases, 83D0C992] [ [84 bases, 83D0C992]	37	G	a	2	1	117	95	0.017	1	1	chr9	+	20716105	20716188	20716141	20716120	20716141	20716154	20716175	3'-A before central loop	hsa-mir-491_37_G_a	hsa-mir-491 MI0003126 [84 bases, 83D0C992] [84 bases, 83D0C992] [84 bases, 83D0C992] [84 bases, 83D0C992] [84 bases, 83D0C992] [ [84 bases, 83D0C992]	37	G	a	3	2	135	107	0.022	1	1	chr9	+	20716105	20716188	20716141	20716120	20716141	20716154	20716175	3'-A before central loop	hsa-mir-491_37_G_a	hsa-mir-491 MI0003126 [84 bases, 83D0C992] [84 bases, 83D0C992] [84 bases, 83D0C992] [84 bases, 83D0C992] [84 bases, 83D0C992] [ [84 bases, 83D0C992]	37	G	a	6	4	197	160	0.03	1	1	chr9	+	20716105	20716188	20716141	20716120	20716141	20716154	20716175	3'-A before central loop	hsa-mir-491_37_G_a	hsa-mir-491 MI0003126 [84 bases, 83D0C992] [84 bases, 83D0C992] [84 bases, 83D0C992] [84 bases, 83D0C992] [84 bases, 83D0C992] [ [84 bases, 83D0C992]	37	G	a	6	8	149	204	0.04	1	1	chr9	+	20716105	20716188	20716141	20716120	20716141	20716154	20716175	3'-A before central loop	hsa-mir-491_37_G_a	hsa-mir-491 MI0003126 [84 bases, 83D0C992] [84 bases, 83D0C992] [84 bases, 83D0C992] [84 bases, 83D0C992] [84 bases, 83D0C992] [ [84 bases, 83D0C992]	37	G	a	1	1	32	44	0.031	1	1	chr9	+	20716105	20716188	20716141	20716120	20716141	20716154	20716175	3'-A before central loop	hsa-mir-491_37_G_a	hsa-mir-491 MI0003126 [84 bases, 83D0C992] [84 bases, 83D0C992] [84 bases, 83D0C992] [84 bases, 83D0C992] [84 bases, 83D0C992] [ [84 bases, 83D0C992]	37	G	a	6	9	103	169	0.058	0.311	1	chr9	+	20716105	20716188	20716141	20716120	20716141	20716154	20716175	3'-A before central loop	hsa-mir-491_37_G_a	hsa-mir-491 MI0003126 [84 bases, 83D0C992] [84 bases, 83D0C992] [84 bases, 83D0C992] [84 bases, 83D0C992] [84 bases, 83D0C992] [ [84 bases, 83D0C992]	37	G	a	7	9	247	341	0.028	1	1	chr9	+	20716105	20716188	20716141	20716120	20716141	20716154	20716175	3'-A before central loop	hsa-mir-491_37_G_a	hsa-mir-491 MI0003126 [84 bases, 83D0C992] [84 bases, 83D0C992] [84 bases, 83D0C992] [84 bases, 83D0C992] [84 bases, 83D0C992] [ [84 bases, 83D0C992]	37	G	a	2	3	90	135	0.022	1	1	chr9	+	20716105	20716188	20716141	20716120	20716141	20716154	20716175	3'-A before central loop	hsa-mir-491_37_G_a	hsa-mir-491 MI0003126 [84 bases, 83D0C992] [84 bases, 83D0C992] [84 bases, 83D0C992] [84 bases, 83D0C992] [84 bases, 83D0C992] [ [84 bases, 83D0C992]	37	G	a	0	0	0	0	0	1	1	chr9	+	20716105	20716188	20716141	20716120	20716141	20716154	20716175	3'-A before central loop	hsa-mir-491_37_G_a	hsa-mir-491 MI0003126 [84 bases, 83D0C992] [84 bases, 83D0C992] [84 bases, 83D0C992] [84 bases, 83D0C992] [84 bases, 83D0C992] [ [84 bases, 83D0C992]	37	G	a	5	6	192	253	0.026	1	1	chr9	+	20716105	20716188	20716141	20716120	20716141	20716154	20716175	3'-A before central loop	hsa-mir-491_37_G_a	hsa-mir-491 MI0003126 [84 bases, 83D0C992] [84 bases, 83D0C992]	37	G	a	14	3	298	66	0.047	1	1	chr9	+	20716105	20716188	20716141	20716120	20716141	20716154	20716175	3'-A before central loop	hsa-mir-491_37_G_a	hsa-mir-491 MI0003126 [84 bases, 83D0C992] [84 bases, 83D0C992] [84 bases, 83D0C992]	37	G	a	7	1	327	82	0.021	1	1	chr9	+	20716105	20716188	20716141	20716120	20716141	20716154	20716175	3'-A before central loop	hsa-mir-491_37_G_a	hsa-mir-491 MI0003126 [84 bases, 83D0C992] [84 bases, 83D0C992]	37	G	a	2	1	135	90	0.015	1	1	chr9	+	20716105	20716188	20716141	20716120	20716141	20716154	20716175	3'-A before central loop	hsa-mir-491_37_G_a	hsa-mir-491 MI0003126 [84 bases, 83D0C992] [84 bases, 83D0C992] [84 bases, 83D0C992]	37	G	a	19	4	520	114	0.037	1	1	chr9	+	20716105	20716188	20716141	20716120	20716141	20716154	20716175	3'-A before central loop	hsa-mir-491_37_G_a	hsa-mir-491 MI0003126 [84 bases, 83D0C992] [84 bases, 83D0C992] [84 bases, 83D0C992]	37	G	a	34	7	822	169	0.041	1	1	chr9	+	20716105	20716188	20716141	20716120	20716141	20716154	20716175	3'-A before central loop	hsa-mir-491_37_G_a	hsa-mir-491 MI0003126 [84 bases, 83D0C992] [84 bases, 83D0C992] [84 bases, 83D0C992]	37	G	a	3	1	65	25	0.046	1	1	chr9	+	20716105	20716188	20716141	20716120	20716141	20716154	20716175	3'-A before central loop	hsa-mir-491_37_G_a	hsa-mir-491 MI0003126 [84 bases, 83D0C992] [84 bases, 83D0C992] [84 bases, 83D0C992]	37	G	a	1	0	43	8	0.023	1	1	chr9	+	20716105	20716188	20716141	20716120	20716141	20716154	20716175	3'-A before central loop	hsa-mir-491_37_G_a	hsa-mir-491 MI0003126 [84 bases, 83D0C992] [84 bases, 83D0C992] [84 bases, 83D0C992]	37	G	a	9	1	221	38	0.041	1	1	chr9	+	20716105	20716188	20716141	20716120	20716141	20716154	20716175	3'-A before central loop	hsa-mir-491_37_G_a	hsa-mir-491 MI0003126 [84 bases, 83D0C992] [84 bases, 83D0C992] [84 bases, 83D0C992] [84 bases, 83D0C992] [84 bases, 83D0C992] [ [84 bases, 83D0C992]	37	G	a	0	0	0	0	0	1	1	chr9	+	20716105	20716188	20716141	20716120	20716141	20716154	20716175	3'-A before central loop	hsa-mir-491_37_G_a	hsa-mir-491 MI0003126 [84 bases, 83D0C992] [84 bases, 83D0C992] [84 bases, 83D0C992]	37	G	a	7	1	185	29	0.038	1	1	chr9	+	20716105	20716188	20716141	20716120	20716141	20716154	20716175	3'-A before central loop	hsa-mir-491_37_G_a	hsa-mir-491 MI0003126 [84 bases, 83D0C992] [84 bases, 83D0C992] [84 bases, 83D0C992]	37	G	a	7	1	141	22	0.05	1	1	chr9	+	20716105	20716188	20716141	20716120	20716141	20716154	20716175	3'-A before central loop	hsa-mir-491_37_G_a	hsa-mir-491 MI0003126 [84 bases, 83D0C992] [84 bases, 83D0C992] [84 bases, 83D0C992]	37	G	a	1	0	81	28	0.012	1	1	chr9	+	20716105	20716188	20716141	20716120	20716141	20716154	20716175	3'-A before central loop	hsa-mir-491_37_G_a	hsa-mir-491 MI0003126 [84 bases, 83D0C992] [84 bases, 83D0C992] [84 bases, 83D0C992] [84 bases, 83D0C992] [84 bases, 83D0C992] [ [84 bases, 83D0C992]	37	G	a	0	0	0	0	0	1	1	chr9	+	20716105	20716188	20716141	20716120	20716141	20716154	20716175	3'-A before central loop	hsa-mir-491_37_G_a	hsa-mir-491 MI0003126 [84 bases, 83D0C992] [84 bases, 83D0C992] [84 bases, 83D0C992] [84 bases, 83D0C992] [84 bases, 83D0C992] [ [84 bases, 83D0C992]	37	G	a	0	0	0	0	0	1	1	chr9	+	20716105	20716188	20716141	20716120	20716141	20716154	20716175	3'-A before central loop	hsa-mir-491_37_G_a	hsa-mir-491 MI0003126 [84 bases, 83D0C992] [84 bases, 83D0C992] [84 bases, 83D0C992] [84 bases, 83D0C992] [84 bases, 83D0C992] [ [84 bases, 83D0C992]	37	G	a	0	0	0	0	0	1	1	chr9	+	20716105	20716188	20716141	20716120	20716141	20716154	20716175	3'-A before central loop	hsa-mir-491_37_G_a	hsa-mir-491 MI0003126 [84 bases, 83D0C992] [84 bases, 83D0C992] [84 bases, 83D0C992] [84 bases, 83D0C992] [84 bases, 83D0C992] [ [84 bases, 83D0C992]	37	G	a	0	0	0	0	0	1	1	chr9	+	20716105	20716188	20716141	20716120	20716141	20716154	20716175	3'-A before central loop	hsa-mir-491_37_G_a	hsa-mir-491 MI0003126 [84 bases, 83D0C992] [84 bases, 83D0C992] [84 bases, 83D0C992] [84 bases, 83D0C992] [84 bases, 83D0C992] [ [84 bases, 83D0C992]	37	G	a	0	0	0	0	0	1	1	chr9	+	20716105	20716188	20716141	20716120	20716141	20716154	20716175	3'-A before central loop	hsa-mir-491_37_G_a	hsa-mir-491 MI0003126 [84 bases, 83D0C992] [84 bases, 83D0C992] [84 bases, 83D0C992] [84 bases, 83D0C992] [84 bases, 83D0C992] [ [84 bases, 83D0C992]	37	G	a	0	0	0	0	0	1	1	chr9	+	20716105	20716188	20716141	20716120	20716141	20716154	20716175	3'-A before central loop	hsa-mir-491_37_G_a	hsa-mir-491 MI0003126 [84 bases, 83D0C992] [84 bases, 83D0C992] [84 bases, 83D0C992] [84 bases, 83D0C992] [84 bases, 83D0C992] [ [84 bases, 83D0C992]	37	G	a	0	0	0	0	0	1	1	chr9	+	20716105	20716188	20716141	20716120	20716141	20716154	20716175	3'-A before central loop	hsa-mir-491_37_G_a	hsa-mir-491 MI0003126 [84 bases, 83D0C992] [84 bases, 83D0C992] [84 bases, 83D0C992] [84 bases, 83D0C992] [84 bases, 83D0C992] [ [84 bases, 83D0C992]	37	G	a	19	6	107	38	0.178	0.00013	0.00129	chr9	+	20716105	20716188	20716141	20716120	20716141	20716154	20716175	3'-A before central loop	hsa-mir-491_37_G_a	hsa-mir-491 MI0003126 [84 bases, 83D0C992] [84 bases, 83D0C992] [84 bases, 83D0C992] [84 bases, 83D0C992] [84 bases, 83D0C992] [ [84 bases, 83D0C992]	37	G	a	9	4	29	15	0.31	1.81e-06	1.96e-05	chr9	+	20716105	20716188	20716141	20716120	20716141	20716154	20716175	3'-A before central loop	hsa-mir-491_37_G_a	hsa-mir-491 MI0003126 [84 bases, 83D0C992] [84 bases, 83D0C992] [84 bases, 83D0C992] [84 bases, 83D0C992] [84 bases, 83D0C992] [ [84 bases, 83D0C992]	37	G	a	49	87	810	1441	0.06	0.0338	0.359	chr9	+	20716105	20716188	20716141	20716120	20716141	20716154	20716175	3'-A before central loop	hsa-mir-491_37_G_a	hsa-mir-491 MI0003126 [84 bases, 83D0C992] [84 bases, 83D0C992] [84 bases, 83D0C992] [84 bases, 83D0C992] [84 bases, 83D0C992] [ [84 bases, 83D0C992]	37	G	a	19	43	218	495	0.087	7.33e-05	0.000906	chr9	+	20716105	20716188	20716141	20716120	20716141	20716154	20716175	3'-A before central loop	hsa-mir-491_37_G_a	hsa-mir-491 MI0003126 [84 bases, 83D0C992] [84 bases, 83D0C992] [84 bases, 83D0C992] [84 bases, 83D0C992] [84 bases, 83D0C992] [ [84 bases, 83D0C992]	37	G	a	47	72	379	582	0.124	1.11e-16	3.01e-15	chr9	+	20716105	20716188	20716141	20716120	20716141	20716154	20716175	3'-A before central loop	hsa-mir-491_37_G_a	hsa-mir-491 MI0003126 [84 bases, 83D0C992] [84 bases, 83D0C992] [84 bases, 83D0C992] [84 bases, 83D0C992] [84 bases, 83D0C992] [ [84 bases, 83D0C992]	37	G	a	24	44	250	464	0.096	2.68e-06	3.81e-05	chr9	+	20716105	20716188	20716141	20716120	20716141	20716154	20716175	3'-A before central loop	hsa-mir-491_37_G_a	hsa-mir-491 MI0003126 [84 bases, 83D0C992] [84 bases, 83D0C992] [84 bases, 83D0C992] [84 bases, 83D0C992] [84 bases, 83D0C992] [ [84 bases, 83D0C992]	37	G	a	148	218	1156	1705	0.128	0	0	chr9	+	20716105	20716188	20716141	20716120	20716141	20716154	20716175	3'-A before central loop	hsa-mir-491_37_G_a	hsa-mir-491 MI0003126 [84 bases, 83D0C992] [84 bases, 83D0C992] [84 bases, 83D0C992] [84 bases, 83D0C992] [84 bases, 83D0C992] [ [84 bases, 83D0C992]	37	G	a	19	71	149	564	0.128	0	0	chr9	+	20716105	20716188	20716141	20716120	20716141	20716154	20716175	3'-A before central loop	hsa-mir-491_37_G_a	hsa-mir-491 MI0003126 [84 bases, 83D0C992] [84 bases, 83D0C992] [84 bases, 83D0C992] [84 bases, 83D0C992] [84 bases, 83D0C992] [ [84 bases, 83D0C992]	37	G	a	191	82	2064	887	0.093	3.02e-09	1.03e-07	chr9	+	20716105	20716188	20716141	20716120	20716141	20716154	20716175	3'-A before central loop	hsa-mir-491_37_G_a	hsa-mir-491 MI0003126 [84 bases, 83D0C992] [84 bases, 83D0C992] [84 bases, 83D0C992] [84 bases, 83D0C992] [84 bases, 83D0C992] [ [84 bases, 83D0C992]	37	G	a	7	3	222	107	0.032	1	1	chr9	+	20716105	20716188	20716141	20716120	20716141	20716154	20716175	3'-A before central loop	hsa-mir-491_37_G_a	hsa-mir-491 MI0003126 [84 bases, 83D0C992] [84 bases, 83D0C992] [84 bases, 83D0C992] [84 bases, 83D0C992] [84 bases, 83D0C992] [ [84 bases, 83D0C992]	37	G	a	50	55	1825	2009	0.027	1	1	chr9	+	20716105	20716188	20716141	20716120	20716141	20716154	20716175	3'-A before central loop	hsa-mir-491_37_G_a	hsa-mir-491 MI0003126 [84 bases, 83D0C992] [84 bases, 83D0C992] [84 bases, 83D0C992] [84 bases, 83D0C992] [84 bases, 83D0C992] [ [84 bases, 83D0C992]	37	G	a	44	49	1391	1565	0.032	1	1	chr9	+	20716105	20716188	20716141	20716120	20716141	20716154	20716175	3'-A before central loop	hsa-mir-491_37_G_a	hsa-mir-491 MI0003126 [84 bases, 83D0C992] [84 bases, 83D0C992] [84 bases, 83D0C992] [84 bases, 83D0C992] [84 bases, 83D0C992] [ [84 bases, 83D0C992]	37	G	a	53	94	1879	3350	0.028	1	1	chr9	+	20716105	20716188	20716141	20716120	20716141	20716154	20716175	3'-A before central loop	hsa-mir-491_37_G_a	hsa-mir-491 MI0003126 [84 bases, 83D0C992] [84 bases, 83D0C992] [84 bases, 83D0C992] [84 bases, 83D0C992] [84 bases, 83D0C992] [ [84 bases, 83D0C992]	37	G	a	3	4	227	312	0.013	1	1	chr9	+	20716105	20716188	20716141	20716120	20716141	20716154	20716175	3'-A before central loop	hsa-mir-491_37_G_a	hsa-mir-491 MI0003126 [84 bases, 83D0C992] [84 bases, 83D0C992] [84 bases, 83D0C992] [84 bases, 83D0C992] [84 bases, 83D0C992] [ [84 bases, 83D0C992]	37	G	a	55	56	1908	1974	0.029	1	1	chr9	+	20716105	20716188	20716141	20716120	20716141	20716154	20716175	3'-A before central loop	hsa-mir-491_37_G_a	hsa-mir-491 MI0003126 [84 bases, 83D0C992] [84 bases, 83D0C992] [84 bases, 83D0C992] [84 bases, 83D0C992] [84 bases, 83D0C992] [ [84 bases, 83D0C992]	37	G	a	71	99	2434	3421	0.029	1	1	chr9	+	20716105	20716188	20716141	20716120	20716141	20716154	20716175	3'-A before central loop	hsa-mir-491_37_G_a	hsa-mir-491 MI0003126 [84 bases, 83D0C992] [84 bases, 83D0C992] [84 bases, 83D0C992] [84 bases, 83D0C992] [84 bases, 83D0C992] [ [84 bases, 83D0C992]	37	G	a	72	72	2820	2845	0.026	1	1	chr9	+	20716105	20716188	20716141	20716120	20716141	20716154	20716175	3'-A before central loop	hsa-mir-491_37_G_a	hsa-mir-491 MI0003126 [84 bases, 83D0C992] [84 bases, 83D0C992] [84 bases, 83D0C992] [84 bases, 83D0C992] [84 bases, 83D0C992] [ [84 bases, 83D0C992]	37	G	a	11	11	389	406	0.028	1	1	chr9	+	20716105	20716188	20716141	20716120	20716141	20716154	20716175	3'-A before central loop	hsa-mir-491_37_G_a	hsa-mir-491 MI0003126 [84 bases, 83D0C992] [84 bases, 83D0C992] [84 bases, 83D0C992] [84 bases, 83D0C992] [84 bases, 83D0C992] [ [84 bases, 83D0C992]	37	G	a	37	44	1680	1999	0.022	1	1	chr9	+	20716105	20716188	20716141	20716120	20716141	20716154	20716175	3'-A before central loop	3'-A before central loop	not specified	not specified	not specified	not specified	not specified	SRR1658355	218	0.128	0	mature	not	0.000673871	0.006515
hsa-mir-708_33_G_a	hsa-mir-708 MI0005543 [88 bases, BAB3772F] [88 bases, BAB3772F] [88 bases, BAB3772F] [88 bases, BAB3772F] [88 bases, BAB3772F] [ [88 bases, BAB3772F]	33	G	a	63	88	1046	1466	0.06	0.0362	0.257	chr11	-	79402022	79402109	79402077	79402077	79402099	79402032	79402053	3'-A before central loop	hsa-mir-708_33_G_a	hsa-mir-708 MI0005543 [88 bases, BAB3772F] [88 bases, BAB3772F] [88 bases, BAB3772F] [88 bases, BAB3772F] [88 bases, BAB3772F] [ [88 bases, BAB3772F]	33	G	a	64	75	1290	1525	0.05	1	1	chr11	-	79402022	79402109	79402077	79402077	79402099	79402032	79402053	3'-A before central loop	hsa-mir-708_33_G_a	hsa-mir-708 MI0005543 [88 bases, BAB3772F] [88 bases, BAB3772F] [88 bases, BAB3772F] [88 bases, BAB3772F] [88 bases, BAB3772F] [ [88 bases, BAB3772F]	33	G	a	49	60	1046	1291	0.047	1	1	chr11	-	79402022	79402109	79402077	79402077	79402099	79402032	79402053	3'-A before central loop	hsa-mir-708_33_G_a	hsa-mir-708 MI0005543 [88 bases, BAB3772F] [88 bases, BAB3772F] [88 bases, BAB3772F] [88 bases, BAB3772F] [88 bases, BAB3772F] [ [88 bases, BAB3772F]	33	G	a	29	46	631	1017	0.046	1	1	chr11	-	79402022	79402109	79402077	79402077	79402099	79402032	79402053	3'-A before central loop	hsa-mir-708_33_G_a	hsa-mir-708 MI0005543 [88 bases, BAB3772F] [88 bases, BAB3772F] [88 bases, BAB3772F] [88 bases, BAB3772F] [88 bases, BAB3772F] [ [88 bases, BAB3772F]	33	G	a	34	55	657	1073	0.052	0.396	1	chr11	-	79402022	79402109	79402077	79402077	79402099	79402032	79402053	3'-A before central loop	hsa-mir-708_33_G_a	hsa-mir-708 MI0005543 [88 bases, BAB3772F] [88 bases, BAB3772F] [88 bases, BAB3772F] [88 bases, BAB3772F] [88 bases, BAB3772F] [ [88 bases, BAB3772F]	33	G	a	73	83	1206	1374	0.061	0.0366	0.267	chr11	-	79402022	79402109	79402077	79402077	79402099	79402032	79402053	3'-A before central loop	hsa-mir-708_33_G_a	hsa-mir-708 MI0005543 [88 bases, BAB3772F] [88 bases, BAB3772F] [88 bases, BAB3772F] [88 bases, BAB3772F] [88 bases, BAB3772F] [ [88 bases, BAB3772F]	33	G	a	54	73	987	1343	0.055	0.214	1	chr11	-	79402022	79402109	79402077	79402077	79402099	79402032	79402053	3'-A before central loop	hsa-mir-708_33_G_a	hsa-mir-708 MI0005543 [88 bases, BAB3772F] [88 bases, BAB3772F] [88 bases, BAB3772F] [88 bases, BAB3772F] [88 bases, BAB3772F] [ [88 bases, BAB3772F]	33	G	a	65	74	1099	1261	0.059	0.0681	0.484	chr11	-	79402022	79402109	79402077	79402077	79402099	79402032	79402053	3'-A before central loop	hsa-mir-708_33_G_a	hsa-mir-708 MI0005543 [88 bases, BAB3772F] [88 bases, BAB3772F] [88 bases, BAB3772F] [88 bases, BAB3772F] [88 bases, BAB3772F] [ [88 bases, BAB3772F]	33	G	a	35	54	697	1079	0.05	0.487	1	chr11	-	79402022	79402109	79402077	79402077	79402099	79402032	79402053	3'-A before central loop	hsa-mir-708_33_G_a	hsa-mir-708 MI0005543 [88 bases, BAB3772F] [88 bases, BAB3772F] [88 bases, BAB3772F] [88 bases, BAB3772F] [88 bases, BAB3772F] [ [88 bases, BAB3772F]	33	G	a	56	72	887	1148	0.063	0.0206	0.157	chr11	-	79402022	79402109	79402077	79402077	79402099	79402032	79402053	3'-A before central loop	hsa-mir-708_33_G_a	hsa-mir-708 MI0005543 [88 bases, BAB3772F] [88 bases, BAB3772F] [88 bases, BAB3772F] [88 bases, BAB3772F] [88 bases, BAB3772F] [ [88 bases, BAB3772F]	33	G	a	40	49	887	1087	0.045	1	1	chr11	-	79402022	79402109	79402077	79402077	79402099	79402032	79402053	3'-A before central loop	hsa-mir-708_33_G_a	hsa-mir-708 MI0005543 [88 bases, BAB3772F] [88 bases, BAB3772F] [88 bases, BAB3772F] [88 bases, BAB3772F] [88 bases, BAB3772F] [ [88 bases, BAB3772F]	33	G	a	62	81	935	1226	0.066	0.00439	0.037	chr11	-	79402022	79402109	79402077	79402077	79402099	79402032	79402053	3'-A before central loop	hsa-mir-708_33_G_a	hsa-mir-708 MI0005543 [88 bases, BAB3772F] [88 bases, BAB3772F] [88 bases, BAB3772F] [88 bases, BAB3772F] [88 bases, BAB3772F] [ [88 bases, BAB3772F]	33	G	a	33	40	585	721	0.056	0.215	1	chr11	-	79402022	79402109	79402077	79402077	79402099	79402032	79402053	3'-A before central loop	hsa-mir-708_33_G_a	hsa-mir-708 MI0005543 [88 bases, BAB3772F] [88 bases, BAB3772F] [88 bases, BAB3772F] [88 bases, BAB3772F] [88 bases, BAB3772F] [ [88 bases, BAB3772F]	33	G	a	33	36	992	1105	0.033	1	1	chr11	-	79402022	79402109	79402077	79402077	79402099	79402032	79402053	3'-A before central loop	hsa-mir-708_33_G_a	hsa-mir-708 MI0005543 [88 bases, BAB3772F] [88 bases, BAB3772F] [88 bases, BAB3772F] [88 bases, BAB3772F] [88 bases, BAB3772F] [ [88 bases, BAB3772F]	33	G	a	36	52	679	988	0.053	0.332	1	chr11	-	79402022	79402109	79402077	79402077	79402099	79402032	79402053	3'-A before central loop	hsa-mir-708_33_G_a	hsa-mir-708 MI0005543 [88 bases, BAB3772F] [88 bases, BAB3772F] [88 bases, BAB3772F] [88 bases, BAB3772F] [88 bases, BAB3772F] [ [88 bases, BAB3772F]	33	G	a	67	97	894	1294	0.075	1.91e-05	0.000189	chr11	-	79402022	79402109	79402077	79402077	79402099	79402032	79402053	3'-A before central loop	hsa-mir-708_33_G_a	hsa-mir-708 MI0005543 [88 bases, BAB3772F] [88 bases, BAB3772F] [88 bases, BAB3772F] [88 bases, BAB3772F] [88 bases, BAB3772F] [ [88 bases, BAB3772F]	33	G	a	53	61	873	1012	0.061	0.059	0.424	chr11	-	79402022	79402109	79402077	79402077	79402099	79402032	79402053	3'-A before central loop	hsa-mir-708_33_G_a	hsa-mir-708 MI0005543 [88 bases, BAB3772F] [88 bases, BAB3772F] [88 bases, BAB3772F] [88 bases, BAB3772F] [88 bases, BAB3772F] [ [88 bases, BAB3772F]	33	G	a	53	61	883	1020	0.06	0.0709	0.501	chr11	-	79402022	79402109	79402077	79402077	79402099	79402032	79402053	3'-A before central loop	hsa-mir-708_33_G_a	hsa-mir-708 MI0005543 [88 bases, BAB3772F] [88 bases, BAB3772F] [88 bases, BAB3772F] [88 bases, BAB3772F] [88 bases, BAB3772F] [ [88 bases, BAB3772F]	33	G	a	43	56	933	1232	0.046	1	1	chr11	-	79402022	79402109	79402077	79402077	79402099	79402032	79402053	3'-A before central loop	hsa-mir-708_33_G_a	hsa-mir-708 MI0005543 [88 bases, BAB3772F] [88 bases, BAB3772F] [88 bases, BAB3772F] [88 bases, BAB3772F] [88 bases, BAB3772F] [ [88 bases, BAB3772F]	33	G	a	38	42	890	997	0.043	1	1	chr11	-	79402022	79402109	79402077	79402077	79402099	79402032	79402053	3'-A before central loop	hsa-mir-708_33_G_a	hsa-mir-708 MI0005543 [88 bases, BAB3772F] [88 bases, BAB3772F] [88 bases, BAB3772F] [88 bases, BAB3772F] [88 bases, BAB3772F] [ [88 bases, BAB3772F]	33	G	a	65	86	1067	1423	0.061	0.0294	0.216	chr11	-	79402022	79402109	79402077	79402077	79402099	79402032	79402053	3'-A before central loop	hsa-mir-708_33_G_a	hsa-mir-708 MI0005543 [88 bases, BAB3772F] [88 bases, BAB3772F] [88 bases, BAB3772F] [88 bases, BAB3772F] [88 bases, BAB3772F] [ [88 bases, BAB3772F]	33	G	a	39	53	1083	1474	0.036	1	1	chr11	-	79402022	79402109	79402077	79402077	79402099	79402032	79402053	3'-A before central loop	hsa-mir-708_33_G_a	hsa-mir-708 MI0005543 [88 bases, BAB3772F] [88 bases, BAB3772F] [88 bases, BAB3772F] [88 bases, BAB3772F] [88 bases, BAB3772F] [ [88 bases, BAB3772F]	33	G	a	35	54	797	1238	0.044	1	1	chr11	-	79402022	79402109	79402077	79402077	79402099	79402032	79402053	3'-A before central loop	hsa-mir-708_33_G_a	hsa-mir-708 MI0005543 [88 bases, BAB3772F] [88 bases, BAB3772F] [88 bases, BAB3772F] [88 bases, BAB3772F] [88 bases, BAB3772F] [ [88 bases, BAB3772F]	33	G	a	48	69	863	1245	0.056	0.181	1	chr11	-	79402022	79402109	79402077	79402077	79402099	79402032	79402053	3'-A before central loop	hsa-mir-708_33_G_a	hsa-mir-708 MI0005543 [88 bases, BAB3772F] [88 bases, BAB3772F] [88 bases, BAB3772F] [88 bases, BAB3772F] [88 bases, BAB3772F] [ [88 bases, BAB3772F]	33	G	a	53	54	941	966	0.056	0.183	1	chr11	-	79402022	79402109	79402077	79402077	79402099	79402032	79402053	3'-A before central loop	hsa-mir-708_33_G_a	hsa-mir-708 MI0005543 [88 bases, BAB3772F] [88 bases, BAB3772F] [88 bases, BAB3772F] [88 bases, BAB3772F] [88 bases, BAB3772F] [ [88 bases, BAB3772F]	33	G	a	31	45	804	1169	0.039	1	1	chr11	-	79402022	79402109	79402077	79402077	79402099	79402032	79402053	3'-A before central loop	hsa-mir-708_33_G_a	hsa-mir-708 MI0005543 [88 bases, BAB3772F] [88 bases, BAB3772F] [88 bases, BAB3772F] [88 bases, BAB3772F] [88 bases, BAB3772F] [ [88 bases, BAB3772F]	33	G	a	29	36	816	1030	0.036	1	1	chr11	-	79402022	79402109	79402077	79402077	79402099	79402032	79402053	3'-A before central loop	hsa-mir-708_33_G_a	hsa-mir-708 MI0005543 [88 bases, BAB3772F] [88 bases, BAB3772F] [88 bases, BAB3772F] [88 bases, BAB3772F] [88 bases, BAB3772F] [ [88 bases, BAB3772F]	33	G	a	44	62	751	1062	0.059	0.0994	0.624	chr11	-	79402022	79402109	79402077	79402077	79402099	79402032	79402053	3'-A before central loop	hsa-mir-708_33_G_a	hsa-mir-708 MI0005543 [88 bases, BAB3772F] [88 bases, BAB3772F] [88 bases, BAB3772F] [88 bases, BAB3772F] [88 bases, BAB3772F] [ [88 bases, BAB3772F]	33	G	a	41	64	871	1370	0.047	1	1	chr11	-	79402022	79402109	79402077	79402077	79402099	79402032	79402053	3'-A before central loop	hsa-mir-708_33_G_a	hsa-mir-708 MI0005543 [88 bases, BAB3772F] [88 bases, BAB3772F] [88 bases, BAB3772F] [88 bases, BAB3772F] [88 bases, BAB3772F] [ [88 bases, BAB3772F]	33	G	a	28	26	1092	1038	0.026	1	1	chr11	-	79402022	79402109	79402077	79402077	79402099	79402032	79402053	3'-A before central loop	hsa-mir-708_33_G_a	hsa-mir-708 MI0005543 [88 bases, BAB3772F] [88 bases, BAB3772F] [88 bases, BAB3772F] [88 bases, BAB3772F] [88 bases, BAB3772F] [ [88 bases, BAB3772F]	33	G	a	33	28	590	504	0.056	0.27	1	chr11	-	79402022	79402109	79402077	79402077	79402099	79402032	79402053	3'-A before central loop	hsa-mir-708_33_G_a	hsa-mir-708 MI0005543 [88 bases, BAB3772F] [88 bases, BAB3772F] [88 bases, BAB3772F] [88 bases, BAB3772F] [88 bases, BAB3772F] [ [88 bases, BAB3772F]	33	G	a	46	33	1078	773	0.043	1	1	chr11	-	79402022	79402109	79402077	79402077	79402099	79402032	79402053	3'-A before central loop	hsa-mir-708_33_G_a	hsa-mir-708 MI0005543 [88 bases, BAB3772F] [88 bases, BAB3772F] [88 bases, BAB3772F] [88 bases, BAB3772F] [88 bases, BAB3772F] [ [88 bases, BAB3772F]	33	G	a	57	50	1410	1243	0.04	1	1	chr11	-	79402022	79402109	79402077	79402077	79402099	79402032	79402053	3'-A before central loop	hsa-mir-708_33_G_a	hsa-mir-708 MI0005543 [88 bases, BAB3772F] [88 bases, BAB3772F] [88 bases, BAB3772F] [88 bases, BAB3772F] [88 bases, BAB3772F] [ [88 bases, BAB3772F]	33	G	a	42	48	1581	1815	0.027	1	1	chr11	-	79402022	79402109	79402077	79402077	79402099	79402032	79402053	3'-A before central loop	hsa-mir-708_33_G_a	hsa-mir-708 MI0005543 [88 bases, BAB3772F] [88 bases, BAB3772F] [88 bases, BAB3772F] [88 bases, BAB3772F] [88 bases, BAB3772F] [ [88 bases, BAB3772F]	33	G	a	50	34	2450	1700	0.02	1	1	chr11	-	79402022	79402109	79402077	79402077	79402099	79402032	79402053	3'-A before central loop	hsa-mir-708_33_G_a	hsa-mir-708 MI0005543 [88 bases, BAB3772F] [88 bases, BAB3772F] [88 bases, BAB3772F] [88 bases, BAB3772F] [88 bases, BAB3772F] [ [88 bases, BAB3772F]	33	G	a	42	34	1496	1220	0.028	1	1	chr11	-	79402022	79402109	79402077	79402077	79402099	79402032	79402053	3'-A before central loop	hsa-mir-708_33_G_a	hsa-mir-708 MI0005543 [88 bases, BAB3772F] [88 bases, BAB3772F] [88 bases, BAB3772F] [88 bases, BAB3772F] [88 bases, BAB3772F] [ [88 bases, BAB3772F]	33	G	a	8	14	290	508	0.028	1	1	chr11	-	79402022	79402109	79402077	79402077	79402099	79402032	79402053	3'-A before central loop	hsa-mir-708_33_G_a	hsa-mir-708 MI0005543 [88 bases, BAB3772F] [88 bases, BAB3772F] [88 bases, BAB3772F] [88 bases, BAB3772F] [88 bases, BAB3772F] [ [88 bases, BAB3772F]	33	G	a	31	49	1140	1831	0.027	1	1	chr11	-	79402022	79402109	79402077	79402077	79402099	79402032	79402053	3'-A before central loop	hsa-mir-708_33_G_a	hsa-mir-708 MI0005543 [88 bases, BAB3772F] [88 bases, BAB3772F] [88 bases, BAB3772F] [88 bases, BAB3772F] [88 bases, BAB3772F] [ [88 bases, BAB3772F]	33	G	a	28	50	663	1200	0.042	1	1	chr11	-	79402022	79402109	79402077	79402077	79402099	79402032	79402053	3'-A before central loop	hsa-mir-708_33_G_a	hsa-mir-708 MI0005543 [88 bases, BAB3772F] [88 bases, BAB3772F] [88 bases, BAB3772F] [88 bases, BAB3772F] [88 bases, BAB3772F] [ [88 bases, BAB3772F]	33	G	a	88	132	2190	3292	0.04	1	1	chr11	-	79402022	79402109	79402077	79402077	79402099	79402032	79402053	3'-A before central loop	hsa-mir-708_33_G_a	hsa-mir-708 MI0005543 [88 bases, BAB3772F] [88 bases, BAB3772F] [88 bases, BAB3772F] [88 bases, BAB3772F] [88 bases, BAB3772F] [ [88 bases, BAB3772F]	33	G	a	44	65	1170	1732	0.038	1	1	chr11	-	79402022	79402109	79402077	79402077	79402099	79402032	79402053	3'-A before central loop	hsa-mir-708_33_G_a	hsa-mir-708 MI0005543 [88 bases, BAB3772F] [88 bases, BAB3772F] [88 bases, BAB3772F] [88 bases, BAB3772F] [88 bases, BAB3772F] [ [88 bases, BAB3772F]	33	G	a	54	70	1502	1966	0.036	1	1	chr11	-	79402022	79402109	79402077	79402077	79402099	79402032	79402053	3'-A before central loop	hsa-mir-708_33_G_a	hsa-mir-708 MI0005543 [88 bases, BAB3772F] [88 bases, BAB3772F] [88 bases, BAB3772F] [88 bases, BAB3772F] [88 bases, BAB3772F] [ [88 bases, BAB3772F]	33	G	a	45	64	1278	1819	0.035	1	1	chr11	-	79402022	79402109	79402077	79402077	79402099	79402032	79402053	3'-A before central loop	hsa-mir-708_33_G_a	hsa-mir-708 MI0005543 [88 bases, BAB3772F] [88 bases, BAB3772F] [88 bases, BAB3772F] [88 bases, BAB3772F] [88 bases, BAB3772F] [ [88 bases, BAB3772F]	33	G	a	74	95	1428	1846	0.052	0.36	1	chr11	-	79402022	79402109	79402077	79402077	79402099	79402032	79402053	3'-A before central loop	hsa-mir-708_33_G_a	hsa-mir-708 MI0005543 [88 bases, BAB3772F] [88 bases, BAB3772F] [88 bases, BAB3772F] [88 bases, BAB3772F] [88 bases, BAB3772F] [ [88 bases, BAB3772F]	33	G	a	73	89	1203	1472	0.061	0.03	0.226	chr11	-	79402022	79402109	79402077	79402077	79402099	79402032	79402053	3'-A before central loop	hsa-mir-708_33_G_a	hsa-mir-708 MI0005543 [88 bases, BAB3772F] [88 bases, BAB3772F] [88 bases, BAB3772F] [88 bases, BAB3772F] [88 bases, BAB3772F] [ [88 bases, BAB3772F]	33	G	a	51	74	872	1270	0.058	0.0826	0.563	chr11	-	79402022	79402109	79402077	79402077	79402099	79402032	79402053	3'-A before central loop	hsa-mir-708_33_G_a	hsa-mir-708 MI0005543 [88 bases, BAB3772F] [88 bases, BAB3772F] [88 bases, BAB3772F] [88 bases, BAB3772F] [88 bases, BAB3772F] [ [88 bases, BAB3772F]	33	G	a	38	57	722	1098	0.053	0.344	1	chr11	-	79402022	79402109	79402077	79402077	79402099	79402032	79402053	3'-A before central loop	hsa-mir-708_33_G_a	hsa-mir-708 MI0005543 [88 bases, BAB3772F] [88 bases, BAB3772F] [88 bases, BAB3772F] [88 bases, BAB3772F] [88 bases, BAB3772F] [ [88 bases, BAB3772F]	33	G	a	38	51	978	1326	0.039	1	1	chr11	-	79402022	79402109	79402077	79402077	79402099	79402032	79402053	3'-A before central loop	hsa-mir-708_33_G_a	hsa-mir-708 MI0005543 [88 bases, BAB3772F] [88 bases, BAB3772F] [88 bases, BAB3772F] [88 bases, BAB3772F] [88 bases, BAB3772F] [ [88 bases, BAB3772F]	33	G	a	60	93	1155	1797	0.052	0.352	1	chr11	-	79402022	79402109	79402077	79402077	79402099	79402032	79402053	3'-A before central loop	hsa-mir-708_33_G_a	hsa-mir-708 MI0005543 [88 bases, BAB3772F] [88 bases, BAB3772F] [88 bases, BAB3772F] [88 bases, BAB3772F] [88 bases, BAB3772F] [ [88 bases, BAB3772F]	33	G	a	63	82	1123	1479	0.056	0.141	0.92	chr11	-	79402022	79402109	79402077	79402077	79402099	79402032	79402053	3'-A before central loop	hsa-mir-708_33_G_a	hsa-mir-708 MI0005543 [88 bases, BAB3772F] [88 bases, BAB3772F] [88 bases, BAB3772F] [88 bases, BAB3772F] [88 bases, BAB3772F] [ [88 bases, BAB3772F]	33	G	a	99	100	1349	1366	0.073	3.64e-05	0.000402	chr11	-	79402022	79402109	79402077	79402077	79402099	79402032	79402053	3'-A before central loop	hsa-mir-708_33_G_a	hsa-mir-708 MI0005543 [88 bases, BAB3772F] [88 bases, BAB3772F] [88 bases, BAB3772F] [88 bases, BAB3772F] [88 bases, BAB3772F] [ [88 bases, BAB3772F]	33	G	a	38	57	905	1363	0.042	1	1	chr11	-	79402022	79402109	79402077	79402077	79402099	79402032	79402053	3'-A before central loop	hsa-mir-708_33_G_a	hsa-mir-708 MI0005543 [88 bases, BAB3772F] [88 bases, BAB3772F] [88 bases, BAB3772F] [88 bases, BAB3772F] [88 bases, BAB3772F] [ [88 bases, BAB3772F]	33	G	a	24	19	798	661	0.03	1	1	chr11	-	79402022	79402109	79402077	79402077	79402099	79402032	79402053	3'-A before central loop	hsa-mir-708_33_G_a	hsa-mir-708 MI0005543 [88 bases, BAB3772F] [88 bases, BAB3772F] [88 bases, BAB3772F] [88 bases, BAB3772F] [88 bases, BAB3772F] [ [88 bases, BAB3772F]	33	G	a	21	21	470	478	0.045	1	1	chr11	-	79402022	79402109	79402077	79402077	79402099	79402032	79402053	3'-A before central loop	hsa-mir-708_33_G_a	hsa-mir-708 MI0005543 [88 bases, BAB3772F] [88 bases, BAB3772F] [88 bases, BAB3772F] [88 bases, BAB3772F] [88 bases, BAB3772F] [ [88 bases, BAB3772F]	33	G	a	39	26	1058	732	0.037	1	1	chr11	-	79402022	79402109	79402077	79402077	79402099	79402032	79402053	3'-A before central loop	hsa-mir-708_33_G_a	hsa-mir-708 MI0005543 [88 bases, BAB3772F] [88 bases, BAB3772F] [88 bases, BAB3772F] [88 bases, BAB3772F] [88 bases, BAB3772F] [ [88 bases, BAB3772F]	33	G	a	6	3	645	428	0.009	1	1	chr11	-	79402022	79402109	79402077	79402077	79402099	79402032	79402053	3'-A before central loop	hsa-mir-708_33_G_a	hsa-mir-708 MI0005543 [88 bases, BAB3772F] [88 bases, BAB3772F] [88 bases, BAB3772F] [88 bases, BAB3772F] [88 bases, BAB3772F] [ [88 bases, BAB3772F]	33	G	a	25	25	612	626	0.041	1	1	chr11	-	79402022	79402109	79402077	79402077	79402099	79402032	79402053	3'-A before central loop	hsa-mir-708_33_G_a	hsa-mir-708 MI0005543 [88 bases, BAB3772F] [88 bases, BAB3772F] [88 bases, BAB3772F] [88 bases, BAB3772F] [88 bases, BAB3772F] [ [88 bases, BAB3772F]	33	G	a	13	10	445	362	0.029	1	1	chr11	-	79402022	79402109	79402077	79402077	79402099	79402032	79402053	3'-A before central loop	hsa-mir-708_33_G_a	hsa-mir-708 MI0005543 [88 bases, BAB3772F] [88 bases, BAB3772F] [88 bases, BAB3772F] [88 bases, BAB3772F] [88 bases, BAB3772F] [ [88 bases, BAB3772F]	33	G	a	32	18	1243	718	0.026	1	1	chr11	-	79402022	79402109	79402077	79402077	79402099	79402032	79402053	3'-A before central loop	hsa-mir-708_33_G_a	hsa-mir-708 MI0005543 [88 bases, BAB3772F] [88 bases, BAB3772F] [88 bases, BAB3772F] [88 bases, BAB3772F] [88 bases, BAB3772F] [ [88 bases, BAB3772F]	33	G	a	6	6	352	368	0.017	1	1	chr11	-	79402022	79402109	79402077	79402077	79402099	79402032	79402053	3'-A before central loop	hsa-mir-708_33_G_a	hsa-mir-708 MI0005543 [88 bases, BAB3772F] [88 bases, BAB3772F] [88 bases, BAB3772F] [88 bases, BAB3772F] [88 bases, BAB3772F] [ [88 bases, BAB3772F]	33	G	a	16	12	859	648	0.019	1	1	chr11	-	79402022	79402109	79402077	79402077	79402099	79402032	79402053	3'-A before central loop	hsa-mir-708_33_G_a	hsa-mir-708 MI0005543 [88 bases, BAB3772F] [88 bases, BAB3772F] [88 bases, BAB3772F] [88 bases, BAB3772F] [88 bases, BAB3772F] [ [88 bases, BAB3772F]	33	G	a	7	6	337	311	0.021	1	1	chr11	-	79402022	79402109	79402077	79402077	79402099	79402032	79402053	3'-A before central loop	hsa-mir-708_33_G_a	hsa-mir-708 MI0005543 [88 bases, BAB3772F] [88 bases, BAB3772F] [88 bases, BAB3772F] [88 bases, BAB3772F] [88 bases, BAB3772F] [ [88 bases, BAB3772F]	33	G	a	38	30	1132	910	0.034	1	1	chr11	-	79402022	79402109	79402077	79402077	79402099	79402032	79402053	3'-A before central loop	hsa-mir-708_33_G_a	hsa-mir-708 MI0005543 [88 bases, BAB3772F] [88 bases, BAB3772F] [88 bases, BAB3772F] [88 bases, BAB3772F] [88 bases, BAB3772F] [ [88 bases, BAB3772F]	33	G	a	17	17	770	785	0.022	1	1	chr11	-	79402022	79402109	79402077	79402077	79402099	79402032	79402053	3'-A before central loop	hsa-mir-708_33_G_a	hsa-mir-708 MI0005543 [88 bases, BAB3772F] [88 bases, BAB3772F] [88 bases, BAB3772F] [88 bases, BAB3772F] [88 bases, BAB3772F] [ [88 bases, BAB3772F]	33	G	a	30	23	968	763	0.031	1	1	chr11	-	79402022	79402109	79402077	79402077	79402099	79402032	79402053	3'-A before central loop	hsa-mir-708_33_G_a	hsa-mir-708 MI0005543 [88 bases, BAB3772F] [88 bases, BAB3772F] [88 bases, BAB3772F] [88 bases, BAB3772F] [88 bases, BAB3772F] [ [88 bases, BAB3772F]	33	G	a	27	21	760	603	0.036	1	1	chr11	-	79402022	79402109	79402077	79402077	79402099	79402032	79402053	3'-A before central loop	hsa-mir-708_33_G_a	hsa-mir-708 MI0005543 [88 bases, BAB3772F] [88 bases, BAB3772F] [88 bases, BAB3772F] [88 bases, BAB3772F] [88 bases, BAB3772F] [ [88 bases, BAB3772F]	33	G	a	30	41	645	884	0.047	1	1	chr11	-	79402022	79402109	79402077	79402077	79402099	79402032	79402053	3'-A before central loop	hsa-mir-708_33_G_a	hsa-mir-708 MI0005543 [88 bases, BAB3772F] [88 bases, BAB3772F] [88 bases, BAB3772F] [88 bases, BAB3772F] [88 bases, BAB3772F] [ [88 bases, BAB3772F]	33	G	a	29	20	796	573	0.036	1	1	chr11	-	79402022	79402109	79402077	79402077	79402099	79402032	79402053	3'-A before central loop	hsa-mir-708_33_G_a	hsa-mir-708 MI0005543 [88 bases, BAB3772F] [88 bases, BAB3772F] [88 bases, BAB3772F] [88 bases, BAB3772F] [88 bases, BAB3772F] [ [88 bases, BAB3772F]	33	G	a	33	19	1273	748	0.026	1	1	chr11	-	79402022	79402109	79402077	79402077	79402099	79402032	79402053	3'-A before central loop	hsa-mir-708_33_G_a	hsa-mir-708 MI0005543 [88 bases, BAB3772F] [88 bases, BAB3772F] [88 bases, BAB3772F] [88 bases, BAB3772F] [88 bases, BAB3772F] [ [88 bases, BAB3772F]	33	G	a	30	30	1003	1032	0.03	1	1	chr11	-	79402022	79402109	79402077	79402077	79402099	79402032	79402053	3'-A before central loop	hsa-mir-708_33_G_a	hsa-mir-708 MI0005543 [88 bases, BAB3772F] [88 bases, BAB3772F] [88 bases, BAB3772F] [88 bases, BAB3772F] [88 bases, BAB3772F] [ [88 bases, BAB3772F]	33	G	a	136	43	4843	1536	0.028	1	1	chr11	-	79402022	79402109	79402077	79402077	79402099	79402032	79402053	3'-A before central loop	hsa-mir-708_33_G_a	hsa-mir-708 MI0005543 [88 bases, BAB3772F] [88 bases, BAB3772F] [88 bases, BAB3772F] [88 bases, BAB3772F] [88 bases, BAB3772F] [ [88 bases, BAB3772F]	33	G	a	44	27	1156	725	0.038	1	1	chr11	-	79402022	79402109	79402077	79402077	79402099	79402032	79402053	3'-A before central loop	hsa-mir-708_33_G_a	hsa-mir-708 MI0005543 [88 bases, BAB3772F] [88 bases, BAB3772F] [88 bases, BAB3772F] [88 bases, BAB3772F] [88 bases, BAB3772F] [ [88 bases, BAB3772F]	33	G	a	268	28	7605	807	0.035	1	1	chr11	-	79402022	79402109	79402077	79402077	79402099	79402032	79402053	3'-A before central loop	hsa-mir-708_33_G_a	hsa-mir-708 MI0005543 [88 bases, BAB3772F] [88 bases, BAB3772F] [88 bases, BAB3772F] [88 bases, BAB3772F] [88 bases, BAB3772F] [ [88 bases, BAB3772F]	33	G	a	24	7	1046	345	0.023	1	1	chr11	-	79402022	79402109	79402077	79402077	79402099	79402032	79402053	3'-A before central loop	hsa-mir-708_33_G_a	hsa-mir-708 MI0005543 [88 bases, BAB3772F] [88 bases, BAB3772F] [88 bases, BAB3772F] [88 bases, BAB3772F] [88 bases, BAB3772F] [ [88 bases, BAB3772F]	33	G	a	33	24	954	698	0.035	1	1	chr11	-	79402022	79402109	79402077	79402077	79402099	79402032	79402053	3'-A before central loop	hsa-mir-708_33_G_a	hsa-mir-708 MI0005543 [88 bases, BAB3772F] [88 bases, BAB3772F] [88 bases, BAB3772F] [88 bases, BAB3772F] [88 bases, BAB3772F] [ [88 bases, BAB3772F]	33	G	a	61	96	1119	1765	0.055	0.192	1	chr11	-	79402022	79402109	79402077	79402077	79402099	79402032	79402053	3'-A before central loop	hsa-mir-708_33_G_a	hsa-mir-708 MI0005543 [88 bases, BAB3772F] [88 bases, BAB3772F] [88 bases, BAB3772F] [88 bases, BAB3772F] [88 bases, BAB3772F] [ [88 bases, BAB3772F]	33	G	a	69	73	1264	1339	0.055	0.22	1	chr11	-	79402022	79402109	79402077	79402077	79402099	79402032	79402053	3'-A before central loop	hsa-mir-708_33_G_a	hsa-mir-708 MI0005543 [88 bases, BAB3772F] [88 bases, BAB3772F] [88 bases, BAB3772F] [88 bases, BAB3772F] [88 bases, BAB3772F] [ [88 bases, BAB3772F]	33	G	a	50	30	2152	1325	0.023	1	1	chr11	-	79402022	79402109	79402077	79402077	79402099	79402032	79402053	3'-A before central loop	hsa-mir-708_33_G_a	hsa-mir-708 MI0005543 [88 bases, BAB3772F] [88 bases, BAB3772F] [88 bases, BAB3772F] [88 bases, BAB3772F] [88 bases, BAB3772F] [ [88 bases, BAB3772F]	33	G	a	7	7	478	498	0.015	1	1	chr11	-	79402022	79402109	79402077	79402077	79402099	79402032	79402053	3'-A before central loop	hsa-mir-708_33_G_a	hsa-mir-708 MI0005543 [88 bases, BAB3772F] [88 bases, BAB3772F] [88 bases, BAB3772F] [88 bases, BAB3772F] [88 bases, BAB3772F] [ [88 bases, BAB3772F]	33	G	a	38	32	1376	1164	0.028	1	1	chr11	-	79402022	79402109	79402077	79402077	79402099	79402032	79402053	3'-A before central loop	hsa-mir-708_33_G_a	hsa-mir-708 MI0005543 [88 bases, BAB3772F] [88 bases, BAB3772F] [88 bases, BAB3772F] [88 bases, BAB3772F] [88 bases, BAB3772F] [ [88 bases, BAB3772F]	33	G	a	21	19	315	291	0.067	0.0958	0.696	chr11	-	79402022	79402109	79402077	79402077	79402099	79402032	79402053	3'-A before central loop	hsa-mir-708_33_G_a	hsa-mir-708 MI0005543 [88 bases, BAB3772F] [88 bases, BAB3772F] [88 bases, BAB3772F] [88 bases, BAB3772F] [88 bases, BAB3772F] [ [88 bases, BAB3772F]	33	G	a	54	43	1550	1248	0.035	1	1	chr11	-	79402022	79402109	79402077	79402077	79402099	79402032	79402053	3'-A before central loop	hsa-mir-708_33_G_a	hsa-mir-708 MI0005543 [88 bases, BAB3772F] [88 bases, BAB3772F] [88 bases, BAB3772F] [88 bases, BAB3772F] [88 bases, BAB3772F] [ [88 bases, BAB3772F]	33	G	a	49	39	1733	1402	0.028	1	1	chr11	-	79402022	79402109	79402077	79402077	79402099	79402032	79402053	3'-A before central loop	hsa-mir-708_33_G_a	hsa-mir-708 MI0005543 [88 bases, BAB3772F] [88 bases, BAB3772F] [88 bases, BAB3772F] [88 bases, BAB3772F] [88 bases, BAB3772F] [ [88 bases, BAB3772F]	33	G	a	49	40	1383	1129	0.035	1	1	chr11	-	79402022	79402109	79402077	79402077	79402099	79402032	79402053	3'-A before central loop	hsa-mir-708_33_G_a	hsa-mir-708 MI0005543 [88 bases, BAB3772F] [88 bases, BAB3772F] [88 bases, BAB3772F] [88 bases, BAB3772F] [88 bases, BAB3772F] [ [88 bases, BAB3772F]	33	G	a	42	33	1272	1009	0.033	1	1	chr11	-	79402022	79402109	79402077	79402077	79402099	79402032	79402053	3'-A before central loop	hsa-mir-708_33_G_a	hsa-mir-708 MI0005543 [88 bases, BAB3772F] [88 bases, BAB3772F] [88 bases, BAB3772F] [88 bases, BAB3772F] [88 bases, BAB3772F] [ [88 bases, BAB3772F]	33	G	a	55	44	1452	1183	0.038	1	1	chr11	-	79402022	79402109	79402077	79402077	79402099	79402032	79402053	3'-A before central loop	hsa-mir-708_33_G_a	hsa-mir-708 MI0005543 [88 bases, BAB3772F] [88 bases, BAB3772F] [88 bases, BAB3772F] [88 bases, BAB3772F] [88 bases, BAB3772F] [ [88 bases, BAB3772F]	33	G	a	27	37	878	1205	0.031	1	1	chr11	-	79402022	79402109	79402077	79402077	79402099	79402032	79402053	3'-A before central loop	hsa-mir-708_33_G_a	hsa-mir-708 MI0005543 [88 bases, BAB3772F] [88 bases, BAB3772F] [88 bases, BAB3772F] [88 bases, BAB3772F] [88 bases, BAB3772F] [ [88 bases, BAB3772F]	33	G	a	16	22	469	649	0.034	1	1	chr11	-	79402022	79402109	79402077	79402077	79402099	79402032	79402053	3'-A before central loop	hsa-mir-708_33_G_a	hsa-mir-708 MI0005543 [88 bases, BAB3772F] [88 bases, BAB3772F] [88 bases, BAB3772F] [88 bases, BAB3772F] [88 bases, BAB3772F] [ [88 bases, BAB3772F]	33	G	a	39	64	964	1585	0.04	1	1	chr11	-	79402022	79402109	79402077	79402077	79402099	79402032	79402053	3'-A before central loop	hsa-mir-708_33_G_a	hsa-mir-708 MI0005543 [88 bases, BAB3772F] [88 bases, BAB3772F] [88 bases, BAB3772F] [88 bases, BAB3772F] [88 bases, BAB3772F] [ [88 bases, BAB3772F]	33	G	a	68	94	1557	2154	0.044	1	1	chr11	-	79402022	79402109	79402077	79402077	79402099	79402032	79402053	3'-A before central loop	hsa-mir-708_33_G_a	hsa-mir-708 MI0005543 [88 bases, BAB3772F] [88 bases, BAB3772F] [88 bases, BAB3772F] [88 bases, BAB3772F] [88 bases, BAB3772F] [ [88 bases, BAB3772F]	33	G	a	49	73	1065	1606	0.046	1	1	chr11	-	79402022	79402109	79402077	79402077	79402099	79402032	79402053	3'-A before central loop	hsa-mir-708_33_G_a	hsa-mir-708 MI0005543 [88 bases, BAB3772F] [88 bases, BAB3772F] [88 bases, BAB3772F] [88 bases, BAB3772F] [88 bases, BAB3772F] [ [88 bases, BAB3772F]	33	G	a	54	80	1369	2050	0.039	1	1	chr11	-	79402022	79402109	79402077	79402077	79402099	79402032	79402053	3'-A before central loop	hsa-mir-708_33_G_a	hsa-mir-708 MI0005543 [88 bases, BAB3772F] [88 bases, BAB3772F] [88 bases, BAB3772F] [88 bases, BAB3772F] [88 bases, BAB3772F] [ [88 bases, BAB3772F]	33	G	a	47	62	1292	1707	0.036	1	1	chr11	-	79402022	79402109	79402077	79402077	79402099	79402032	79402053	3'-A before central loop	hsa-mir-708_33_G_a	hsa-mir-708 MI0005543 [88 bases, BAB3772F] [88 bases, BAB3772F]	33	G	a	44	9	1748	390	0.025	1	1	chr11	-	79402022	79402109	79402077	79402077	79402099	79402032	79402053	3'-A before central loop	hsa-mir-708_33_G_a	hsa-mir-708 MI0005543 [88 bases, BAB3772F] [88 bases, BAB3772F] [88 bases, BAB3772F]	33	G	a	53	13	2735	690	0.019	1	1	chr11	-	79402022	79402109	79402077	79402077	79402099	79402032	79402053	3'-A before central loop	hsa-mir-708_33_G_a	hsa-mir-708 MI0005543 [88 bases, BAB3772F] [88 bases, BAB3772F]	33	G	a	20	13	861	575	0.023	1	1	chr11	-	79402022	79402109	79402077	79402077	79402099	79402032	79402053	3'-A before central loop	hsa-mir-708_33_G_a	hsa-mir-708 MI0005543 [88 bases, BAB3772F] [88 bases, BAB3772F] [88 bases, BAB3772F]	33	G	a	110	24	3695	815	0.03	1	1	chr11	-	79402022	79402109	79402077	79402077	79402099	79402032	79402053	3'-A before central loop	hsa-mir-708_33_G_a	hsa-mir-708 MI0005543 [88 bases, BAB3772F] [88 bases, BAB3772F] [88 bases, BAB3772F]	33	G	a	163	33	7495	1547	0.022	1	1	chr11	-	79402022	79402109	79402077	79402077	79402099	79402032	79402053	3'-A before central loop	hsa-mir-708_33_G_a	hsa-mir-708 MI0005543 [88 bases, BAB3772F] [88 bases, BAB3772F] [88 bases, BAB3772F]	33	G	a	27	10	686	266	0.039	1	1	chr11	-	79402022	79402109	79402077	79402077	79402099	79402032	79402053	3'-A before central loop	hsa-mir-708_33_G_a	hsa-mir-708 MI0005543 [88 bases, BAB3772F] [88 bases, BAB3772F] [88 bases, BAB3772F]	33	G	a	37	7	817	161	0.045	1	1	chr11	-	79402022	79402109	79402077	79402077	79402099	79402032	79402053	3'-A before central loop	hsa-mir-708_33_G_a	hsa-mir-708 MI0005543 [88 bases, BAB3772F] [88 bases, BAB3772F] [88 bases, BAB3772F]	33	G	a	166	28	3970	687	0.042	1	1	chr11	-	79402022	79402109	79402077	79402077	79402099	79402032	79402053	3'-A before central loop	hsa-mir-708_33_G_a	hsa-mir-708 MI0005543 [88 bases, BAB3772F] [88 bases, BAB3772F]	33	G	a	9	5	306	178	0.029	1	1	chr11	-	79402022	79402109	79402077	79402077	79402099	79402032	79402053	3'-A before central loop	hsa-mir-708_33_G_a	hsa-mir-708 MI0005543 [88 bases, BAB3772F] [88 bases, BAB3772F] [88 bases, BAB3772F]	33	G	a	71	11	1935	309	0.037	1	1	chr11	-	79402022	79402109	79402077	79402077	79402099	79402032	79402053	3'-A before central loop	hsa-mir-708_33_G_a	hsa-mir-708 MI0005543 [88 bases, BAB3772F] [88 bases, BAB3772F] [88 bases, BAB3772F]	33	G	a	76	12	2677	434	0.028	1	1	chr11	-	79402022	79402109	79402077	79402077	79402099	79402032	79402053	3'-A before central loop	hsa-mir-708_33_G_a	hsa-mir-708 MI0005543 [88 bases, BAB3772F] [88 bases, BAB3772F] [88 bases, BAB3772F]	33	G	a	40	14	1118	395	0.036	1	1	chr11	-	79402022	79402109	79402077	79402077	79402099	79402032	79402053	3'-A before central loop	hsa-mir-708_33_G_a	hsa-mir-708 MI0005543 [88 bases, BAB3772F] [88 bases, BAB3772F] [88 bases, BAB3772F] [88 bases, BAB3772F] [88 bases, BAB3772F] [ [88 bases, BAB3772F]	33	G	a	0	0	0	0	0	1	1	chr11	-	79402022	79402109	79402077	79402077	79402099	79402032	79402053	3'-A before central loop	hsa-mir-708_33_G_a	hsa-mir-708 MI0005543 [88 bases, BAB3772F] [88 bases, BAB3772F] [88 bases, BAB3772F] [88 bases, BAB3772F] [88 bases, BAB3772F] [ [88 bases, BAB3772F]	33	G	a	0	0	0	0	0	1	1	chr11	-	79402022	79402109	79402077	79402077	79402099	79402032	79402053	3'-A before central loop	hsa-mir-708_33_G_a	hsa-mir-708 MI0005543 [88 bases, BAB3772F] [88 bases, BAB3772F] [88 bases, BAB3772F] [88 bases, BAB3772F] [88 bases, BAB3772F] [ [88 bases, BAB3772F]	33	G	a	1	11	29	334	0.034	1	1	chr11	-	79402022	79402109	79402077	79402077	79402099	79402032	79402053	3'-A before central loop	hsa-mir-708_33_G_a	hsa-mir-708 MI0005543 [88 bases, BAB3772F] [88 bases, BAB3772F] [88 bases, BAB3772F] [88 bases, BAB3772F] [88 bases, BAB3772F] [ [88 bases, BAB3772F]	33	G	a	16	31	209	412	0.077	0.00669	0.0463	chr11	-	79402022	79402109	79402077	79402077	79402099	79402032	79402053	3'-A before central loop	hsa-mir-708_33_G_a	hsa-mir-708 MI0005543 [88 bases, BAB3772F] [88 bases, BAB3772F] [88 bases, BAB3772F]	33	G	a	11	19	848	1481	0.013	1	1	chr11	-	79402022	79402109	79402077	79402077	79402099	79402032	79402053	3'-A before central loop	hsa-mir-708_33_G_a	hsa-mir-708 MI0005543 [88 bases, BAB3772F] [88 bases, BAB3772F] [88 bases, BAB3772F]	33	G	a	21	32	893	1365	0.024	1	1	chr11	-	79402022	79402109	79402077	79402077	79402099	79402032	79402053	3'-A before central loop	hsa-mir-708_33_G_a	hsa-mir-708 MI0005543 [88 bases, BAB3772F] [88 bases, BAB3772F] [88 bases, BAB3772F]	33	G	a	17	23	776	1064	0.022	1	1	chr11	-	79402022	79402109	79402077	79402077	79402099	79402032	79402053	3'-A before central loop	hsa-mir-708_33_G_a	hsa-mir-708 MI0005543 [88 bases, BAB3772F] [88 bases, BAB3772F] [88 bases, BAB3772F] [88 bases, BAB3772F] [88 bases, BAB3772F] [ [88 bases, BAB3772F]	33	G	a	0	0	0	0	0	1	1	chr11	-	79402022	79402109	79402077	79402077	79402099	79402032	79402053	3'-A before central loop	hsa-mir-708_33_G_a	hsa-mir-708 MI0005543 [88 bases, BAB3772F] [88 bases, BAB3772F] [88 bases, BAB3772F] [88 bases, BAB3772F] [88 bases, BAB3772F] [ [88 bases, BAB3772F]	33	G	a	1	0	84	43	0.012	1	1	chr11	-	79402022	79402109	79402077	79402077	79402099	79402032	79402053	3'-A before central loop	hsa-mir-708_33_G_a	hsa-mir-708 MI0005543 [88 bases, BAB3772F] [88 bases, BAB3772F] [88 bases, BAB3772F] [88 bases, BAB3772F] [88 bases, BAB3772F] [ [88 bases, BAB3772F]	33	G	a	65	115	618	1099	0.105	0	0	chr11	-	79402022	79402109	79402077	79402077	79402099	79402032	79402053	3'-A before central loop	hsa-mir-708_33_G_a	hsa-mir-708 MI0005543 [88 bases, BAB3772F] [88 bases, BAB3772F] [88 bases, BAB3772F] [88 bases, BAB3772F] [88 bases, BAB3772F] [ [88 bases, BAB3772F]	33	G	a	71	161	508	1155	0.14	0	0	chr11	-	79402022	79402109	79402077	79402077	79402099	79402032	79402053	3'-A before central loop	hsa-mir-708_33_G_a	hsa-mir-708 MI0005543 [88 bases, BAB3772F] [88 bases, BAB3772F] [88 bases, BAB3772F] [88 bases, BAB3772F] [88 bases, BAB3772F] [ [88 bases, BAB3772F]	33	G	a	87	133	591	909	0.147	0	0	chr11	-	79402022	79402109	79402077	79402077	79402099	79402032	79402053	3'-A before central loop	hsa-mir-708_33_G_a	hsa-mir-708 MI0005543 [88 bases, BAB3772F] [88 bases, BAB3772F] [88 bases, BAB3772F] [88 bases, BAB3772F] [88 bases, BAB3772F] [ [88 bases, BAB3772F]	33	G	a	94	174	536	996	0.175	0	0	chr11	-	79402022	79402109	79402077	79402077	79402099	79402032	79402053	3'-A before central loop	hsa-mir-708_33_G_a	hsa-mir-708 MI0005543 [88 bases, BAB3772F] [88 bases, BAB3772F] [88 bases, BAB3772F] [88 bases, BAB3772F] [88 bases, BAB3772F] [ [88 bases, BAB3772F]	33	G	a	94	138	877	1293	0.107	0	0	chr11	-	79402022	79402109	79402077	79402077	79402099	79402032	79402053	3'-A before central loop	hsa-mir-708_33_G_a	hsa-mir-708 MI0005543 [88 bases, BAB3772F] [88 bases, BAB3772F] [88 bases, BAB3772F] [88 bases, BAB3772F] [88 bases, BAB3772F] [ [88 bases, BAB3772F]	33	G	a	61	230	515	1949	0.118	0	0	chr11	-	79402022	79402109	79402077	79402077	79402099	79402032	79402053	3'-A before central loop	hsa-mir-708_33_G_a	hsa-mir-708 MI0005543 [88 bases, BAB3772F] [88 bases, BAB3772F] [88 bases, BAB3772F] [88 bases, BAB3772F] [88 bases, BAB3772F] [ [88 bases, BAB3772F]	33	G	a	721	310	5934	2552	0.122	0	0	chr11	-	79402022	79402109	79402077	79402077	79402099	79402032	79402053	3'-A before central loop	hsa-mir-708_33_G_a	hsa-mir-708 MI0005543 [88 bases, BAB3772F] [88 bases, BAB3772F] [88 bases, BAB3772F] [88 bases, BAB3772F] [88 bases, BAB3772F] [ [88 bases, BAB3772F]	33	G	a	61	29	2210	1067	0.028	1	1	chr11	-	79402022	79402109	79402077	79402077	79402099	79402032	79402053	3'-A before central loop	hsa-mir-708_33_G_a	hsa-mir-708 MI0005543 [88 bases, BAB3772F] [88 bases, BAB3772F] [88 bases, BAB3772F] [88 bases, BAB3772F] [88 bases, BAB3772F] [ [88 bases, BAB3772F]	33	G	a	15	16	2700	2972	0.006	1	1	chr11	-	79402022	79402109	79402077	79402077	79402099	79402032	79402053	3'-A before central loop	hsa-mir-708_33_G_a	hsa-mir-708 MI0005543 [88 bases, BAB3772F] [88 bases, BAB3772F] [88 bases, BAB3772F] [88 bases, BAB3772F] [88 bases, BAB3772F] [ [88 bases, BAB3772F]	33	G	a	22	24	2890	3253	0.008	1	1	chr11	-	79402022	79402109	79402077	79402077	79402099	79402032	79402053	3'-A before central loop	hsa-mir-708_33_G_a	hsa-mir-708 MI0005543 [88 bases, BAB3772F] [88 bases, BAB3772F] [88 bases, BAB3772F] [88 bases, BAB3772F] [88 bases, BAB3772F] [ [88 bases, BAB3772F]	33	G	a	14	24	2011	3585	0.007	1	1	chr11	-	79402022	79402109	79402077	79402077	79402099	79402032	79402053	3'-A before central loop	hsa-mir-708_33_G_a	hsa-mir-708 MI0005543 [88 bases, BAB3772F] [88 bases, BAB3772F] [88 bases, BAB3772F] [88 bases, BAB3772F] [88 bases, BAB3772F] [ [88 bases, BAB3772F]	33	G	a	6	8	1084	1492	0.006	1	1	chr11	-	79402022	79402109	79402077	79402077	79402099	79402032	79402053	3'-A before central loop	hsa-mir-708_33_G_a	hsa-mir-708 MI0005543 [88 bases, BAB3772F] [88 bases, BAB3772F] [88 bases, BAB3772F] [88 bases, BAB3772F] [88 bases, BAB3772F] [ [88 bases, BAB3772F]	33	G	a	7	7	1769	1830	0.004	1	1	chr11	-	79402022	79402109	79402077	79402077	79402099	79402032	79402053	3'-A before central loop	hsa-mir-708_33_G_a	hsa-mir-708 MI0005543 [88 bases, BAB3772F] [88 bases, BAB3772F] [88 bases, BAB3772F] [88 bases, BAB3772F] [88 bases, BAB3772F] [ [88 bases, BAB3772F]	33	G	a	14	19	2004	2817	0.007	1	1	chr11	-	79402022	79402109	79402077	79402077	79402099	79402032	79402053	3'-A before central loop	hsa-mir-708_33_G_a	hsa-mir-708 MI0005543 [88 bases, BAB3772F] [88 bases, BAB3772F] [88 bases, BAB3772F] [88 bases, BAB3772F] [88 bases, BAB3772F] [ [88 bases, BAB3772F]	33	G	a	16	16	2123	2142	0.008	1	1	chr11	-	79402022	79402109	79402077	79402077	79402099	79402032	79402053	3'-A before central loop	hsa-mir-708_33_G_a	hsa-mir-708 MI0005543 [88 bases, BAB3772F] [88 bases, BAB3772F] [88 bases, BAB3772F] [88 bases, BAB3772F] [88 bases, BAB3772F] [ [88 bases, BAB3772F]	33	G	a	5	5	928	970	0.005	1	1	chr11	-	79402022	79402109	79402077	79402077	79402099	79402032	79402053	3'-A before central loop	hsa-mir-708_33_G_a	hsa-mir-708 MI0005543 [88 bases, BAB3772F] [88 bases, BAB3772F] [88 bases, BAB3772F] [88 bases, BAB3772F] [88 bases, BAB3772F] [ [88 bases, BAB3772F]	33	G	a	10	11	1425	1695	0.007	1	1	chr11	-	79402022	79402109	79402077	79402077	79402099	79402032	79402053	3'-A before central loop	3'-A before central loop	3'-A before central loop	not specified	not specified	not specified	not specified	SRR1658345	310	0.122	0	mature	not	2.52876e-05	0.000477228
hsa-mir-744_31_C_a	hsa-mir-744 MI0005559 [98 bases, 3961452B] [98 bases, 3961452B] [98 bases, 3961452B] [98 bases, 3961452B] [98 bases, 3961452B] [ [98 bases, 3961452B]	31	C	a	232	325	4468	6262	0.052	0.242	1	chr17	+	12081899	12081996	12081929	12081909	12081930	12081966	12081987	3'-A before central loop	hsa-mir-744_31_C_a	hsa-mir-744 MI0005559 [98 bases, 3961452B] [98 bases, 3961452B] [98 bases, 3961452B] [98 bases, 3961452B] [98 bases, 3961452B] [ [98 bases, 3961452B]	31	C	a	253	299	5253	6211	0.048	1	1	chr17	+	12081899	12081996	12081929	12081909	12081930	12081966	12081987	3'-A before central loop	hsa-mir-744_31_C_a	hsa-mir-744 MI0005559 [98 bases, 3961452B] [98 bases, 3961452B] [98 bases, 3961452B] [98 bases, 3961452B] [98 bases, 3961452B] [ [98 bases, 3961452B]	31	C	a	286	353	7059	8718	0.041	1	1	chr17	+	12081899	12081996	12081929	12081909	12081930	12081966	12081987	3'-A before central loop	hsa-mir-744_31_C_a	hsa-mir-744 MI0005559 [98 bases, 3961452B] [98 bases, 3961452B] [98 bases, 3961452B] [98 bases, 3961452B] [98 bases, 3961452B] [ [98 bases, 3961452B]	31	C	a	200	322	5836	9411	0.034	1	1	chr17	+	12081899	12081996	12081929	12081909	12081930	12081966	12081987	3'-A before central loop	hsa-mir-744_31_C_a	hsa-mir-744 MI0005559 [98 bases, 3961452B] [98 bases, 3961452B] [98 bases, 3961452B] [98 bases, 3961452B] [98 bases, 3961452B] [ [98 bases, 3961452B]	31	C	a	185	302	4929	8055	0.038	1	1	chr17	+	12081899	12081996	12081929	12081909	12081930	12081966	12081987	3'-A before central loop	hsa-mir-744_31_C_a	hsa-mir-744 MI0005559 [98 bases, 3961452B] [98 bases, 3961452B] [98 bases, 3961452B] [98 bases, 3961452B] [98 bases, 3961452B] [ [98 bases, 3961452B]	31	C	a	305	347	6999	7976	0.044	1	1	chr17	+	12081899	12081996	12081929	12081909	12081930	12081966	12081987	3'-A before central loop	hsa-mir-744_31_C_a	hsa-mir-744 MI0005559 [98 bases, 3961452B] [98 bases, 3961452B] [98 bases, 3961452B] [98 bases, 3961452B] [98 bases, 3961452B] [ [98 bases, 3961452B]	31	C	a	255	347	5029	6845	0.051	0.394	1	chr17	+	12081899	12081996	12081929	12081909	12081930	12081966	12081987	3'-A before central loop	hsa-mir-744_31_C_a	hsa-mir-744 MI0005559 [98 bases, 3961452B] [98 bases, 3961452B] [98 bases, 3961452B] [98 bases, 3961452B] [98 bases, 3961452B] [ [98 bases, 3961452B]	31	C	a	300	344	6252	7174	0.048	1	1	chr17	+	12081899	12081996	12081929	12081909	12081930	12081966	12081987	3'-A before central loop	hsa-mir-744_31_C_a	hsa-mir-744 MI0005559 [98 bases, 3961452B] [98 bases, 3961452B] [98 bases, 3961452B] [98 bases, 3961452B] [98 bases, 3961452B] [ [98 bases, 3961452B]	31	C	a	162	250	4597	7118	0.035	1	1	chr17	+	12081899	12081996	12081929	12081909	12081930	12081966	12081987	3'-A before central loop	hsa-mir-744_31_C_a	hsa-mir-744 MI0005559 [98 bases, 3961452B] [98 bases, 3961452B] [98 bases, 3961452B] [98 bases, 3961452B] [98 bases, 3961452B] [ [98 bases, 3961452B]	31	C	a	286	370	6885	8914	0.042	1	1	chr17	+	12081899	12081996	12081929	12081909	12081930	12081966	12081987	3'-A before central loop	hsa-mir-744_31_C_a	hsa-mir-744 MI0005559 [98 bases, 3961452B] [98 bases, 3961452B] [98 bases, 3961452B] [98 bases, 3961452B] [98 bases, 3961452B] [ [98 bases, 3961452B]	31	C	a	282	345	7430	9109	0.038	1	1	chr17	+	12081899	12081996	12081929	12081909	12081930	12081966	12081987	3'-A before central loop	hsa-mir-744_31_C_a	hsa-mir-744 MI0005559 [98 bases, 3961452B] [98 bases, 3961452B] [98 bases, 3961452B] [98 bases, 3961452B] [98 bases, 3961452B] [ [98 bases, 3961452B]	31	C	a	211	276	4461	5850	0.047	1	1	chr17	+	12081899	12081996	12081929	12081909	12081930	12081966	12081987	3'-A before central loop	hsa-mir-744_31_C_a	hsa-mir-744 MI0005559 [98 bases, 3961452B] [98 bases, 3961452B] [98 bases, 3961452B] [98 bases, 3961452B] [98 bases, 3961452B] [ [98 bases, 3961452B]	31	C	a	183	225	5066	6244	0.036	1	1	chr17	+	12081899	12081996	12081929	12081909	12081930	12081966	12081987	3'-A before central loop	hsa-mir-744_31_C_a	hsa-mir-744 MI0005559 [98 bases, 3961452B] [98 bases, 3961452B] [98 bases, 3961452B] [98 bases, 3961452B] [98 bases, 3961452B] [ [98 bases, 3961452B]	31	C	a	240	267	5234	5835	0.046	1	1	chr17	+	12081899	12081996	12081929	12081909	12081930	12081966	12081987	3'-A before central loop	hsa-mir-744_31_C_a	hsa-mir-744 MI0005559 [98 bases, 3961452B] [98 bases, 3961452B] [98 bases, 3961452B] [98 bases, 3961452B] [98 bases, 3961452B] [ [98 bases, 3961452B]	31	C	a	234	340	5210	7583	0.045	1	1	chr17	+	12081899	12081996	12081929	12081909	12081930	12081966	12081987	3'-A before central loop	hsa-mir-744_31_C_a	hsa-mir-744 MI0005559 [98 bases, 3961452B] [98 bases, 3961452B] [98 bases, 3961452B] [98 bases, 3961452B] [98 bases, 3961452B] [ [98 bases, 3961452B]	31	C	a	250	361	5156	7465	0.048	1	1	chr17	+	12081899	12081996	12081929	12081909	12081930	12081966	12081987	3'-A before central loop	hsa-mir-744_31_C_a	hsa-mir-744 MI0005559 [98 bases, 3961452B] [98 bases, 3961452B] [98 bases, 3961452B] [98 bases, 3961452B] [98 bases, 3961452B] [ [98 bases, 3961452B]	31	C	a	218	252	4664	5407	0.047	1	1	chr17	+	12081899	12081996	12081929	12081909	12081930	12081966	12081987	3'-A before central loop	hsa-mir-744_31_C_a	hsa-mir-744 MI0005559 [98 bases, 3961452B] [98 bases, 3961452B] [98 bases, 3961452B] [98 bases, 3961452B] [98 bases, 3961452B] [ [98 bases, 3961452B]	31	C	a	260	300	6040	6982	0.043	1	1	chr17	+	12081899	12081996	12081929	12081909	12081930	12081966	12081987	3'-A before central loop	hsa-mir-744_31_C_a	hsa-mir-744 MI0005559 [98 bases, 3961452B] [98 bases, 3961452B] [98 bases, 3961452B] [98 bases, 3961452B] [98 bases, 3961452B] [ [98 bases, 3961452B]	31	C	a	267	352	5369	7091	0.05	1	1	chr17	+	12081899	12081996	12081929	12081909	12081930	12081966	12081987	3'-A before central loop	hsa-mir-744_31_C_a	hsa-mir-744 MI0005559 [98 bases, 3961452B] [98 bases, 3961452B] [98 bases, 3961452B] [98 bases, 3961452B] [98 bases, 3961452B] [ [98 bases, 3961452B]	31	C	a	130	145	2933	3287	0.044	1	1	chr17	+	12081899	12081996	12081929	12081909	12081930	12081966	12081987	3'-A before central loop	hsa-mir-744_31_C_a	hsa-mir-744 MI0005559 [98 bases, 3961452B] [98 bases, 3961452B] [98 bases, 3961452B] [98 bases, 3961452B] [98 bases, 3961452B] [ [98 bases, 3961452B]	31	C	a	313	417	6981	9310	0.045	1	1	chr17	+	12081899	12081996	12081929	12081909	12081930	12081966	12081987	3'-A before central loop	hsa-mir-744_31_C_a	hsa-mir-744 MI0005559 [98 bases, 3961452B] [98 bases, 3961452B] [98 bases, 3961452B] [98 bases, 3961452B] [98 bases, 3961452B] [ [98 bases, 3961452B]	31	C	a	151	205	4354	5926	0.035	1	1	chr17	+	12081899	12081996	12081929	12081909	12081930	12081966	12081987	3'-A before central loop	hsa-mir-744_31_C_a	hsa-mir-744 MI0005559 [98 bases, 3961452B] [98 bases, 3961452B] [98 bases, 3961452B] [98 bases, 3961452B] [98 bases, 3961452B] [ [98 bases, 3961452B]	31	C	a	129	200	3414	5306	0.038	1	1	chr17	+	12081899	12081996	12081929	12081909	12081930	12081966	12081987	3'-A before central loop	hsa-mir-744_31_C_a	hsa-mir-744 MI0005559 [98 bases, 3961452B] [98 bases, 3961452B] [98 bases, 3961452B] [98 bases, 3961452B] [98 bases, 3961452B] [ [98 bases, 3961452B]	31	C	a	176	254	4724	6819	0.037	1	1	chr17	+	12081899	12081996	12081929	12081909	12081930	12081966	12081987	3'-A before central loop	hsa-mir-744_31_C_a	hsa-mir-744 MI0005559 [98 bases, 3961452B] [98 bases, 3961452B] [98 bases, 3961452B] [98 bases, 3961452B] [98 bases, 3961452B] [ [98 bases, 3961452B]	31	C	a	196	201	4015	4125	0.049	1	1	chr17	+	12081899	12081996	12081929	12081909	12081930	12081966	12081987	3'-A before central loop	hsa-mir-744_31_C_a	hsa-mir-744 MI0005559 [98 bases, 3961452B] [98 bases, 3961452B] [98 bases, 3961452B] [98 bases, 3961452B] [98 bases, 3961452B] [ [98 bases, 3961452B]	31	C	a	173	251	3807	5537	0.045	1	1	chr17	+	12081899	12081996	12081929	12081909	12081930	12081966	12081987	3'-A before central loop	hsa-mir-744_31_C_a	hsa-mir-744 MI0005559 [98 bases, 3961452B] [98 bases, 3961452B] [98 bases, 3961452B] [98 bases, 3961452B] [98 bases, 3961452B] [ [98 bases, 3961452B]	31	C	a	142	179	3836	4845	0.037	1	1	chr17	+	12081899	12081996	12081929	12081909	12081930	12081966	12081987	3'-A before central loop	hsa-mir-744_31_C_a	hsa-mir-744 MI0005559 [98 bases, 3961452B] [98 bases, 3961452B] [98 bases, 3961452B] [98 bases, 3961452B] [98 bases, 3961452B] [ [98 bases, 3961452B]	31	C	a	177	250	3846	5443	0.046	1	1	chr17	+	12081899	12081996	12081929	12081909	12081930	12081966	12081987	3'-A before central loop	hsa-mir-744_31_C_a	hsa-mir-744 MI0005559 [98 bases, 3961452B] [98 bases, 3961452B] [98 bases, 3961452B] [98 bases, 3961452B] [98 bases, 3961452B] [ [98 bases, 3961452B]	31	C	a	184	289	4328	6808	0.043	1	1	chr17	+	12081899	12081996	12081929	12081909	12081930	12081966	12081987	3'-A before central loop	hsa-mir-744_31_C_a	hsa-mir-744 MI0005559 [98 bases, 3961452B] [98 bases, 3961452B] [98 bases, 3961452B] [98 bases, 3961452B] [98 bases, 3961452B] [ [98 bases, 3961452B]	31	C	a	41	38	1484	1411	0.028	1	1	chr17	+	12081899	12081996	12081929	12081909	12081930	12081966	12081987	3'-A before central loop	hsa-mir-744_31_C_a	hsa-mir-744 MI0005559 [98 bases, 3961452B] [98 bases, 3961452B] [98 bases, 3961452B] [98 bases, 3961452B] [98 bases, 3961452B] [ [98 bases, 3961452B]	31	C	a	66	56	1663	1422	0.04	1	1	chr17	+	12081899	12081996	12081929	12081909	12081930	12081966	12081987	3'-A before central loop	hsa-mir-744_31_C_a	hsa-mir-744 MI0005559 [98 bases, 3961452B] [98 bases, 3961452B] [98 bases, 3961452B] [98 bases, 3961452B] [98 bases, 3961452B] [ [98 bases, 3961452B]	31	C	a	95	68	2906	2085	0.033	1	1	chr17	+	12081899	12081996	12081929	12081909	12081930	12081966	12081987	3'-A before central loop	hsa-mir-744_31_C_a	hsa-mir-744 MI0005559 [98 bases, 3961452B] [98 bases, 3961452B] [98 bases, 3961452B] [98 bases, 3961452B] [98 bases, 3961452B] [ [98 bases, 3961452B]	31	C	a	94	82	4112	3626	0.023	1	1	chr17	+	12081899	12081996	12081929	12081909	12081930	12081966	12081987	3'-A before central loop	hsa-mir-744_31_C_a	hsa-mir-744 MI0005559 [98 bases, 3961452B] [98 bases, 3961452B] [98 bases, 3961452B] [98 bases, 3961452B] [98 bases, 3961452B] [ [98 bases, 3961452B]	31	C	a	39	44	1418	1628	0.028	1	1	chr17	+	12081899	12081996	12081929	12081909	12081930	12081966	12081987	3'-A before central loop	hsa-mir-744_31_C_a	hsa-mir-744 MI0005559 [98 bases, 3961452B] [98 bases, 3961452B] [98 bases, 3961452B] [98 bases, 3961452B] [98 bases, 3961452B] [ [98 bases, 3961452B]	31	C	a	88	61	2641	1832	0.033	1	1	chr17	+	12081899	12081996	12081929	12081909	12081930	12081966	12081987	3'-A before central loop	hsa-mir-744_31_C_a	hsa-mir-744 MI0005559 [98 bases, 3961452B] [98 bases, 3961452B] [98 bases, 3961452B] [98 bases, 3961452B] [98 bases, 3961452B] [ [98 bases, 3961452B]	31	C	a	107	87	3841	3134	0.028	1	1	chr17	+	12081899	12081996	12081929	12081909	12081930	12081966	12081987	3'-A before central loop	hsa-mir-744_31_C_a	hsa-mir-744 MI0005559 [98 bases, 3961452B] [98 bases, 3961452B] [98 bases, 3961452B] [98 bases, 3961452B] [98 bases, 3961452B] [ [98 bases, 3961452B]	31	C	a	59	103	1459	2558	0.04	1	1	chr17	+	12081899	12081996	12081929	12081909	12081930	12081966	12081987	3'-A before central loop	hsa-mir-744_31_C_a	hsa-mir-744 MI0005559 [98 bases, 3961452B] [98 bases, 3961452B] [98 bases, 3961452B] [98 bases, 3961452B] [98 bases, 3961452B] [ [98 bases, 3961452B]	31	C	a	108	173	5087	8170	0.021	1	1	chr17	+	12081899	12081996	12081929	12081909	12081930	12081966	12081987	3'-A before central loop	hsa-mir-744_31_C_a	hsa-mir-744 MI0005559 [98 bases, 3961452B] [98 bases, 3961452B] [98 bases, 3961452B] [98 bases, 3961452B] [98 bases, 3961452B] [ [98 bases, 3961452B]	31	C	a	95	172	3235	5859	0.029	1	1	chr17	+	12081899	12081996	12081929	12081909	12081930	12081966	12081987	3'-A before central loop	hsa-mir-744_31_C_a	hsa-mir-744 MI0005559 [98 bases, 3961452B] [98 bases, 3961452B] [98 bases, 3961452B] [98 bases, 3961452B] [98 bases, 3961452B] [ [98 bases, 3961452B]	31	C	a	138	207	3880	5832	0.036	1	1	chr17	+	12081899	12081996	12081929	12081909	12081930	12081966	12081987	3'-A before central loop	hsa-mir-744_31_C_a	hsa-mir-744 MI0005559 [98 bases, 3961452B] [98 bases, 3961452B] [98 bases, 3961452B] [98 bases, 3961452B] [98 bases, 3961452B] [ [98 bases, 3961452B]	31	C	a	86	127	3460	5123	0.025	1	1	chr17	+	12081899	12081996	12081929	12081909	12081930	12081966	12081987	3'-A before central loop	hsa-mir-744_31_C_a	hsa-mir-744 MI0005559 [98 bases, 3961452B] [98 bases, 3961452B] [98 bases, 3961452B] [98 bases, 3961452B] [98 bases, 3961452B] [ [98 bases, 3961452B]	31	C	a	147	192	3670	4804	0.04	1	1	chr17	+	12081899	12081996	12081929	12081909	12081930	12081966	12081987	3'-A before central loop	hsa-mir-744_31_C_a	hsa-mir-744 MI0005559 [98 bases, 3961452B] [98 bases, 3961452B] [98 bases, 3961452B] [98 bases, 3961452B] [98 bases, 3961452B] [ [98 bases, 3961452B]	31	C	a	80	113	2849	4055	0.028	1	1	chr17	+	12081899	12081996	12081929	12081909	12081930	12081966	12081987	3'-A before central loop	hsa-mir-744_31_C_a	hsa-mir-744 MI0005559 [98 bases, 3961452B] [98 bases, 3961452B] [98 bases, 3961452B] [98 bases, 3961452B] [98 bases, 3961452B] [ [98 bases, 3961452B]	31	C	a	192	248	3996	5167	0.048	1	1	chr17	+	12081899	12081996	12081929	12081909	12081930	12081966	12081987	3'-A before central loop	hsa-mir-744_31_C_a	hsa-mir-744 MI0005559 [98 bases, 3961452B] [98 bases, 3961452B] [98 bases, 3961452B] [98 bases, 3961452B] [98 bases, 3961452B] [ [98 bases, 3961452B]	31	C	a	299	366	6591	8068	0.045	1	1	chr17	+	12081899	12081996	12081929	12081909	12081930	12081966	12081987	3'-A before central loop	hsa-mir-744_31_C_a	hsa-mir-744 MI0005559 [98 bases, 3961452B] [98 bases, 3961452B] [98 bases, 3961452B] [98 bases, 3961452B] [98 bases, 3961452B] [ [98 bases, 3961452B]	31	C	a	169	246	4859	7081	0.035	1	1	chr17	+	12081899	12081996	12081929	12081909	12081930	12081966	12081987	3'-A before central loop	hsa-mir-744_31_C_a	hsa-mir-744 MI0005559 [98 bases, 3961452B] [98 bases, 3961452B] [98 bases, 3961452B] [98 bases, 3961452B] [98 bases, 3961452B] [ [98 bases, 3961452B]	31	C	a	198	301	3876	5897	0.051	0.351	1	chr17	+	12081899	12081996	12081929	12081909	12081930	12081966	12081987	3'-A before central loop	hsa-mir-744_31_C_a	hsa-mir-744 MI0005559 [98 bases, 3961452B] [98 bases, 3961452B] [98 bases, 3961452B] [98 bases, 3961452B] [98 bases, 3961452B] [ [98 bases, 3961452B]	31	C	a	226	306	6103	8277	0.037	1	1	chr17	+	12081899	12081996	12081929	12081909	12081930	12081966	12081987	3'-A before central loop	hsa-mir-744_31_C_a	hsa-mir-744 MI0005559 [98 bases, 3961452B] [98 bases, 3961452B] [98 bases, 3961452B] [98 bases, 3961452B] [98 bases, 3961452B] [ [98 bases, 3961452B]	31	C	a	186	289	4005	6233	0.046	1	1	chr17	+	12081899	12081996	12081929	12081909	12081930	12081966	12081987	3'-A before central loop	hsa-mir-744_31_C_a	hsa-mir-744 MI0005559 [98 bases, 3961452B] [98 bases, 3961452B] [98 bases, 3961452B] [98 bases, 3961452B] [98 bases, 3961452B] [ [98 bases, 3961452B]	31	C	a	337	443	5573	7339	0.06	1.93e-05	0.000194	chr17	+	12081899	12081996	12081929	12081909	12081930	12081966	12081987	3'-A before central loop	hsa-mir-744_31_C_a	hsa-mir-744 MI0005559 [98 bases, 3961452B] [98 bases, 3961452B] [98 bases, 3961452B] [98 bases, 3961452B] [98 bases, 3961452B] [ [98 bases, 3961452B]	31	C	a	365	369	8318	8425	0.044	1	1	chr17	+	12081899	12081996	12081929	12081909	12081930	12081966	12081987	3'-A before central loop	hsa-mir-744_31_C_a	hsa-mir-744 MI0005559 [98 bases, 3961452B] [98 bases, 3961452B] [98 bases, 3961452B] [98 bases, 3961452B] [98 bases, 3961452B] [ [98 bases, 3961452B]	31	C	a	138	207	4022	6060	0.034	1	1	chr17	+	12081899	12081996	12081929	12081909	12081930	12081966	12081987	3'-A before central loop	hsa-mir-744_31_C_a	hsa-mir-744 MI0005559 [98 bases, 3961452B] [98 bases, 3961452B] [98 bases, 3961452B] [98 bases, 3961452B] [98 bases, 3961452B] [ [98 bases, 3961452B]	31	C	a	161	133	6136	5084	0.026	1	1	chr17	+	12081899	12081996	12081929	12081909	12081930	12081966	12081987	3'-A before central loop	hsa-mir-744_31_C_a	hsa-mir-744 MI0005559 [98 bases, 3961452B] [98 bases, 3961452B] [98 bases, 3961452B] [98 bases, 3961452B] [98 bases, 3961452B] [ [98 bases, 3961452B]	31	C	a	218	221	7443	7578	0.029	1	1	chr17	+	12081899	12081996	12081929	12081909	12081930	12081966	12081987	3'-A before central loop	hsa-mir-744_31_C_a	hsa-mir-744 MI0005559 [98 bases, 3961452B] [98 bases, 3961452B] [98 bases, 3961452B] [98 bases, 3961452B] [98 bases, 3961452B] [ [98 bases, 3961452B]	31	C	a	172	119	4703	3255	0.037	1	1	chr17	+	12081899	12081996	12081929	12081909	12081930	12081966	12081987	3'-A before central loop	hsa-mir-744_31_C_a	hsa-mir-744 MI0005559 [98 bases, 3961452B] [98 bases, 3961452B] [98 bases, 3961452B] [98 bases, 3961452B] [98 bases, 3961452B] [ [98 bases, 3961452B]	31	C	a	178	118	8830	5862	0.02	1	1	chr17	+	12081899	12081996	12081929	12081909	12081930	12081966	12081987	3'-A before central loop	hsa-mir-744_31_C_a	hsa-mir-744 MI0005559 [98 bases, 3961452B] [98 bases, 3961452B] [98 bases, 3961452B] [98 bases, 3961452B] [98 bases, 3961452B] [ [98 bases, 3961452B]	31	C	a	243	248	8597	8798	0.028	1	1	chr17	+	12081899	12081996	12081929	12081909	12081930	12081966	12081987	3'-A before central loop	hsa-mir-744_31_C_a	hsa-mir-744 MI0005559 [98 bases, 3961452B] [98 bases, 3961452B] [98 bases, 3961452B] [98 bases, 3961452B] [98 bases, 3961452B] [ [98 bases, 3961452B]	31	C	a	149	121	6219	5070	0.024	1	1	chr17	+	12081899	12081996	12081929	12081909	12081930	12081966	12081987	3'-A before central loop	hsa-mir-744_31_C_a	hsa-mir-744 MI0005559 [98 bases, 3961452B] [98 bases, 3961452B] [98 bases, 3961452B] [98 bases, 3961452B] [98 bases, 3961452B] [ [98 bases, 3961452B]	31	C	a	220	127	7810	4513	0.028	1	1	chr17	+	12081899	12081996	12081929	12081909	12081930	12081966	12081987	3'-A before central loop	hsa-mir-744_31_C_a	hsa-mir-744 MI0005559 [98 bases, 3961452B] [98 bases, 3961452B] [98 bases, 3961452B] [98 bases, 3961452B] [98 bases, 3961452B] [ [98 bases, 3961452B]	31	C	a	71	74	2724	2854	0.026	1	1	chr17	+	12081899	12081996	12081929	12081909	12081930	12081966	12081987	3'-A before central loop	hsa-mir-744_31_C_a	hsa-mir-744 MI0005559 [98 bases, 3961452B] [98 bases, 3961452B] [98 bases, 3961452B] [98 bases, 3961452B] [98 bases, 3961452B] [ [98 bases, 3961452B]	31	C	a	168	126	5190	3919	0.032	1	1	chr17	+	12081899	12081996	12081929	12081909	12081930	12081966	12081987	3'-A before central loop	hsa-mir-744_31_C_a	hsa-mir-744 MI0005559 [98 bases, 3961452B] [98 bases, 3961452B] [98 bases, 3961452B] [98 bases, 3961452B] [98 bases, 3961452B] [ [98 bases, 3961452B]	31	C	a	110	101	4948	4575	0.022	1	1	chr17	+	12081899	12081996	12081929	12081909	12081930	12081966	12081987	3'-A before central loop	hsa-mir-744_31_C_a	hsa-mir-744 MI0005559 [98 bases, 3961452B] [98 bases, 3961452B] [98 bases, 3961452B] [98 bases, 3961452B] [98 bases, 3961452B] [ [98 bases, 3961452B]	31	C	a	159	127	7127	5731	0.022	1	1	chr17	+	12081899	12081996	12081929	12081909	12081930	12081966	12081987	3'-A before central loop	hsa-mir-744_31_C_a	hsa-mir-744 MI0005559 [98 bases, 3961452B] [98 bases, 3961452B] [98 bases, 3961452B] [98 bases, 3961452B] [98 bases, 3961452B] [ [98 bases, 3961452B]	31	C	a	237	241	9457	9652	0.025	1	1	chr17	+	12081899	12081996	12081929	12081909	12081930	12081966	12081987	3'-A before central loop	hsa-mir-744_31_C_a	hsa-mir-744 MI0005559 [98 bases, 3961452B] [98 bases, 3961452B] [98 bases, 3961452B] [98 bases, 3961452B] [98 bases, 3961452B] [ [98 bases, 3961452B]	31	C	a	243	191	9490	7488	0.026	1	1	chr17	+	12081899	12081996	12081929	12081909	12081930	12081966	12081987	3'-A before central loop	hsa-mir-744_31_C_a	hsa-mir-744 MI0005559 [98 bases, 3961452B] [98 bases, 3961452B] [98 bases, 3961452B] [98 bases, 3961452B] [98 bases, 3961452B] [ [98 bases, 3961452B]	31	C	a	125	99	4647	3692	0.027	1	1	chr17	+	12081899	12081996	12081929	12081909	12081930	12081966	12081987	3'-A before central loop	hsa-mir-744_31_C_a	hsa-mir-744 MI0005559 [98 bases, 3961452B] [98 bases, 3961452B] [98 bases, 3961452B] [98 bases, 3961452B] [98 bases, 3961452B] [ [98 bases, 3961452B]	31	C	a	137	187	4219	5784	0.032	1	1	chr17	+	12081899	12081996	12081929	12081909	12081930	12081966	12081987	3'-A before central loop	hsa-mir-744_31_C_a	hsa-mir-744 MI0005559 [98 bases, 3961452B] [98 bases, 3961452B] [98 bases, 3961452B] [98 bases, 3961452B] [98 bases, 3961452B] [ [98 bases, 3961452B]	31	C	a	196	141	6003	4328	0.033	1	1	chr17	+	12081899	12081996	12081929	12081909	12081930	12081966	12081987	3'-A before central loop	hsa-mir-744_31_C_a	hsa-mir-744 MI0005559 [98 bases, 3961452B] [98 bases, 3961452B] [98 bases, 3961452B] [98 bases, 3961452B] [98 bases, 3961452B] [ [98 bases, 3961452B]	31	C	a	163	95	4581	2694	0.036	1	1	chr17	+	12081899	12081996	12081929	12081909	12081930	12081966	12081987	3'-A before central loop	hsa-mir-744_31_C_a	hsa-mir-744 MI0005559 [98 bases, 3961452B] [98 bases, 3961452B] [98 bases, 3961452B] [98 bases, 3961452B] [98 bases, 3961452B] [ [98 bases, 3961452B]	31	C	a	142	146	3654	3761	0.039	1	1	chr17	+	12081899	12081996	12081929	12081909	12081930	12081966	12081987	3'-A before central loop	hsa-mir-744_31_C_a	hsa-mir-744 MI0005559 [98 bases, 3961452B] [98 bases, 3961452B] [98 bases, 3961452B] [98 bases, 3961452B] [98 bases, 3961452B] [ [98 bases, 3961452B]	31	C	a	909	288	20803	6598	0.044	1	1	chr17	+	12081899	12081996	12081929	12081909	12081930	12081966	12081987	3'-A before central loop	hsa-mir-744_31_C_a	hsa-mir-744 MI0005559 [98 bases, 3961452B] [98 bases, 3961452B] [98 bases, 3961452B] [98 bases, 3961452B] [98 bases, 3961452B] [ [98 bases, 3961452B]	31	C	a	263	164	9733	6105	0.027	1	1	chr17	+	12081899	12081996	12081929	12081909	12081930	12081966	12081987	3'-A before central loop	hsa-mir-744_31_C_a	hsa-mir-744 MI0005559 [98 bases, 3961452B] [98 bases, 3961452B] [98 bases, 3961452B] [98 bases, 3961452B] [98 bases, 3961452B] [ [98 bases, 3961452B]	31	C	a	1539	163	50554	5370	0.03	1	1	chr17	+	12081899	12081996	12081929	12081909	12081930	12081966	12081987	3'-A before central loop	hsa-mir-744_31_C_a	hsa-mir-744 MI0005559 [98 bases, 3961452B] [98 bases, 3961452B] [98 bases, 3961452B] [98 bases, 3961452B] [98 bases, 3961452B] [ [98 bases, 3961452B]	31	C	a	114	37	4052	1336	0.028	1	1	chr17	+	12081899	12081996	12081929	12081909	12081930	12081966	12081987	3'-A before central loop	hsa-mir-744_31_C_a	hsa-mir-744 MI0005559 [98 bases, 3961452B] [98 bases, 3961452B] [98 bases, 3961452B] [98 bases, 3961452B] [98 bases, 3961452B] [ [98 bases, 3961452B]	31	C	a	210	153	5488	4017	0.038	1	1	chr17	+	12081899	12081996	12081929	12081909	12081930	12081966	12081987	3'-A before central loop	hsa-mir-744_31_C_a	hsa-mir-744 MI0005559 [98 bases, 3961452B] [98 bases, 3961452B] [98 bases, 3961452B] [98 bases, 3961452B] [98 bases, 3961452B] [ [98 bases, 3961452B]	31	C	a	242	381	4913	7749	0.049	1	1	chr17	+	12081899	12081996	12081929	12081909	12081930	12081966	12081987	3'-A before central loop	hsa-mir-744_31_C_a	hsa-mir-744 MI0005559 [98 bases, 3961452B] [98 bases, 3961452B] [98 bases, 3961452B] [98 bases, 3961452B] [98 bases, 3961452B] [ [98 bases, 3961452B]	31	C	a	191	202	5493	5820	0.035	1	1	chr17	+	12081899	12081996	12081929	12081909	12081930	12081966	12081987	3'-A before central loop	hsa-mir-744_31_C_a	hsa-mir-744 MI0005559 [98 bases, 3961452B] [98 bases, 3961452B] [98 bases, 3961452B] [98 bases, 3961452B] [98 bases, 3961452B] [ [98 bases, 3961452B]	31	C	a	228	140	7989	4919	0.029	1	1	chr17	+	12081899	12081996	12081929	12081909	12081930	12081966	12081987	3'-A before central loop	hsa-mir-744_31_C_a	hsa-mir-744 MI0005559 [98 bases, 3961452B] [98 bases, 3961452B] [98 bases, 3961452B] [98 bases, 3961452B] [98 bases, 3961452B] [ [98 bases, 3961452B]	31	C	a	99	103	3895	4062	0.025	1	1	chr17	+	12081899	12081996	12081929	12081909	12081930	12081966	12081987	3'-A before central loop	hsa-mir-744_31_C_a	hsa-mir-744 MI0005559 [98 bases, 3961452B] [98 bases, 3961452B] [98 bases, 3961452B] [98 bases, 3961452B] [98 bases, 3961452B] [ [98 bases, 3961452B]	31	C	a	166	140	5557	4702	0.03	1	1	chr17	+	12081899	12081996	12081929	12081909	12081930	12081966	12081987	3'-A before central loop	hsa-mir-744_31_C_a	hsa-mir-744 MI0005559 [98 bases, 3961452B] [98 bases, 3961452B] [98 bases, 3961452B] [98 bases, 3961452B] [98 bases, 3961452B] [ [98 bases, 3961452B]	31	C	a	58	53	1456	1348	0.04	1	1	chr17	+	12081899	12081996	12081929	12081909	12081930	12081966	12081987	3'-A before central loop	hsa-mir-744_31_C_a	hsa-mir-744 MI0005559 [98 bases, 3961452B] [98 bases, 3961452B] [98 bases, 3961452B] [98 bases, 3961452B] [98 bases, 3961452B] [ [98 bases, 3961452B]	31	C	a	172	138	5081	4093	0.034	1	1	chr17	+	12081899	12081996	12081929	12081909	12081930	12081966	12081987	3'-A before central loop	hsa-mir-744_31_C_a	hsa-mir-744 MI0005559 [98 bases, 3961452B] [98 bases, 3961452B] [98 bases, 3961452B] [98 bases, 3961452B] [98 bases, 3961452B] [ [98 bases, 3961452B]	31	C	a	138	111	3702	2995	0.037	1	1	chr17	+	12081899	12081996	12081929	12081909	12081930	12081966	12081987	3'-A before central loop	hsa-mir-744_31_C_a	hsa-mir-744 MI0005559 [98 bases, 3961452B] [98 bases, 3961452B] [98 bases, 3961452B] [98 bases, 3961452B] [98 bases, 3961452B] [ [98 bases, 3961452B]	31	C	a	91	74	2149	1754	0.042	1	1	chr17	+	12081899	12081996	12081929	12081909	12081930	12081966	12081987	3'-A before central loop	hsa-mir-744_31_C_a	hsa-mir-744 MI0005559 [98 bases, 3961452B] [98 bases, 3961452B] [98 bases, 3961452B] [98 bases, 3961452B] [98 bases, 3961452B] [ [98 bases, 3961452B]	31	C	a	72	57	1958	1553	0.037	1	1	chr17	+	12081899	12081996	12081929	12081909	12081930	12081966	12081987	3'-A before central loop	hsa-mir-744_31_C_a	hsa-mir-744 MI0005559 [98 bases, 3961452B] [98 bases, 3961452B] [98 bases, 3961452B] [98 bases, 3961452B] [98 bases, 3961452B] [ [98 bases, 3961452B]	31	C	a	74	60	2739	2232	0.027	1	1	chr17	+	12081899	12081996	12081929	12081909	12081930	12081966	12081987	3'-A before central loop	hsa-mir-744_31_C_a	hsa-mir-744 MI0005559 [98 bases, 3961452B] [98 bases, 3961452B] [98 bases, 3961452B] [98 bases, 3961452B] [98 bases, 3961452B] [ [98 bases, 3961452B]	31	C	a	176	241	5574	7650	0.032	1	1	chr17	+	12081899	12081996	12081929	12081909	12081930	12081966	12081987	3'-A before central loop	hsa-mir-744_31_C_a	hsa-mir-744 MI0005559 [98 bases, 3961452B] [98 bases, 3961452B] [98 bases, 3961452B] [98 bases, 3961452B] [98 bases, 3961452B] [ [98 bases, 3961452B]	31	C	a	49	67	1891	2618	0.026	1	1	chr17	+	12081899	12081996	12081929	12081909	12081930	12081966	12081987	3'-A before central loop	hsa-mir-744_31_C_a	hsa-mir-744 MI0005559 [98 bases, 3961452B] [98 bases, 3961452B] [98 bases, 3961452B] [98 bases, 3961452B] [98 bases, 3961452B] [ [98 bases, 3961452B]	31	C	a	108	177	3829	6297	0.028	1	1	chr17	+	12081899	12081996	12081929	12081909	12081930	12081966	12081987	3'-A before central loop	hsa-mir-744_31_C_a	hsa-mir-744 MI0005559 [98 bases, 3961452B] [98 bases, 3961452B] [98 bases, 3961452B] [98 bases, 3961452B] [98 bases, 3961452B] [ [98 bases, 3961452B]	31	C	a	139	192	3786	5238	0.037	1	1	chr17	+	12081899	12081996	12081929	12081909	12081930	12081966	12081987	3'-A before central loop	hsa-mir-744_31_C_a	hsa-mir-744 MI0005559 [98 bases, 3961452B] [98 bases, 3961452B] [98 bases, 3961452B] [98 bases, 3961452B] [98 bases, 3961452B] [ [98 bases, 3961452B]	31	C	a	93	140	2494	3761	0.037	1	1	chr17	+	12081899	12081996	12081929	12081909	12081930	12081966	12081987	3'-A before central loop	hsa-mir-744_31_C_a	hsa-mir-744 MI0005559 [98 bases, 3961452B] [98 bases, 3961452B] [98 bases, 3961452B] [98 bases, 3961452B] [98 bases, 3961452B] [ [98 bases, 3961452B]	31	C	a	95	142	2730	4089	0.035	1	1	chr17	+	12081899	12081996	12081929	12081909	12081930	12081966	12081987	3'-A before central loop	hsa-mir-744_31_C_a	hsa-mir-744 MI0005559 [98 bases, 3961452B] [98 bases, 3961452B] [98 bases, 3961452B] [98 bases, 3961452B] [98 bases, 3961452B] [ [98 bases, 3961452B]	31	C	a	65	85	3157	4173	0.021	1	1	chr17	+	12081899	12081996	12081929	12081909	12081930	12081966	12081987	3'-A before central loop	hsa-mir-744_31_C_a	hsa-mir-744 MI0005559 [98 bases, 3961452B] [98 bases, 3961452B]	31	C	a	147	32	3254	726	0.045	1	1	chr17	+	12081899	12081996	12081929	12081909	12081930	12081966	12081987	3'-A before central loop	hsa-mir-744_31_C_a	hsa-mir-744 MI0005559 [98 bases, 3961452B] [98 bases, 3961452B] [98 bases, 3961452B]	31	C	a	233	58	5900	1490	0.039	1	1	chr17	+	12081899	12081996	12081929	12081909	12081930	12081966	12081987	3'-A before central loop	hsa-mir-744_31_C_a	hsa-mir-744 MI0005559 [98 bases, 3961452B] [98 bases, 3961452B]	31	C	a	217	145	4869	3255	0.045	1	1	chr17	+	12081899	12081996	12081929	12081909	12081930	12081966	12081987	3'-A before central loop	hsa-mir-744_31_C_a	hsa-mir-744 MI0005559 [98 bases, 3961452B] [98 bases, 3961452B] [98 bases, 3961452B]	31	C	a	253	55	4445	981	0.057	0.16	1	chr17	+	12081899	12081996	12081929	12081909	12081930	12081966	12081987	3'-A before central loop	hsa-mir-744_31_C_a	hsa-mir-744 MI0005559 [98 bases, 3961452B] [98 bases, 3961452B] [98 bases, 3961452B]	31	C	a	579	119	14879	3071	0.039	1	1	chr17	+	12081899	12081996	12081929	12081909	12081930	12081966	12081987	3'-A before central loop	hsa-mir-744_31_C_a	hsa-mir-744 MI0005559 [98 bases, 3961452B] [98 bases, 3961452B] [98 bases, 3961452B]	31	C	a	61	23	1645	638	0.037	1	1	chr17	+	12081899	12081996	12081929	12081909	12081930	12081966	12081987	3'-A before central loop	hsa-mir-744_31_C_a	hsa-mir-744 MI0005559 [98 bases, 3961452B] [98 bases, 3961452B] [98 bases, 3961452B]	31	C	a	43	8	1134	224	0.038	1	1	chr17	+	12081899	12081996	12081929	12081909	12081930	12081966	12081987	3'-A before central loop	hsa-mir-744_31_C_a	hsa-mir-744 MI0005559 [98 bases, 3961452B] [98 bases, 3961452B] [98 bases, 3961452B]	31	C	a	292	50	9025	1563	0.032	1	1	chr17	+	12081899	12081996	12081929	12081909	12081930	12081966	12081987	3'-A before central loop	hsa-mir-744_31_C_a	hsa-mir-744 MI0005559 [98 bases, 3961452B] [98 bases, 3961452B]	31	C	a	39	22	1590	927	0.025	1	1	chr17	+	12081899	12081996	12081929	12081909	12081930	12081966	12081987	3'-A before central loop	hsa-mir-744_31_C_a	hsa-mir-744 MI0005559 [98 bases, 3961452B] [98 bases, 3961452B] [98 bases, 3961452B]	31	C	a	71	11	1969	314	0.036	1	1	chr17	+	12081899	12081996	12081929	12081909	12081930	12081966	12081987	3'-A before central loop	hsa-mir-744_31_C_a	hsa-mir-744 MI0005559 [98 bases, 3961452B] [98 bases, 3961452B] [98 bases, 3961452B]	31	C	a	412	66	10820	1755	0.038	1	1	chr17	+	12081899	12081996	12081929	12081909	12081930	12081966	12081987	3'-A before central loop	hsa-mir-744_31_C_a	hsa-mir-744 MI0005559 [98 bases, 3961452B] [98 bases, 3961452B] [98 bases, 3961452B]	31	C	a	69	24	2705	957	0.026	1	1	chr17	+	12081899	12081996	12081929	12081909	12081930	12081966	12081987	3'-A before central loop	hsa-mir-744_31_C_a	hsa-mir-744 MI0005559 [98 bases, 3961452B] [98 bases, 3961452B] [98 bases, 3961452B] [98 bases, 3961452B] [98 bases, 3961452B] [ [98 bases, 3961452B]	31	C	a	0	0	0	0	0	1	1	chr17	+	12081899	12081996	12081929	12081909	12081930	12081966	12081987	3'-A before central loop	hsa-mir-744_31_C_a	hsa-mir-744 MI0005559 [98 bases, 3961452B] [98 bases, 3961452B] [98 bases, 3961452B] [98 bases, 3961452B] [98 bases, 3961452B] [ [98 bases, 3961452B]	31	C	a	0	0	0	0	0	1	1	chr17	+	12081899	12081996	12081929	12081909	12081930	12081966	12081987	3'-A before central loop	hsa-mir-744_31_C_a	hsa-mir-744 MI0005559 [98 bases, 3961452B] [98 bases, 3961452B] [98 bases, 3961452B] [98 bases, 3961452B] [98 bases, 3961452B] [ [98 bases, 3961452B]	31	C	a	12	138	810	9348	0.015	1	1	chr17	+	12081899	12081996	12081929	12081909	12081930	12081966	12081987	3'-A before central loop	hsa-mir-744_31_C_a	hsa-mir-744 MI0005559 [98 bases, 3961452B] [98 bases, 3961452B] [98 bases, 3961452B] [98 bases, 3961452B] [98 bases, 3961452B] [ [98 bases, 3961452B]	31	C	a	23	45	654	1289	0.035	1	1	chr17	+	12081899	12081996	12081929	12081909	12081930	12081966	12081987	3'-A before central loop	hsa-mir-744_31_C_a	hsa-mir-744 MI0005559 [98 bases, 3961452B] [98 bases, 3961452B] [98 bases, 3961452B]	31	C	a	2	3	1782	3113	0.001	1	1	chr17	+	12081899	12081996	12081929	12081909	12081930	12081966	12081987	3'-A before central loop	hsa-mir-744_31_C_a	hsa-mir-744 MI0005559 [98 bases, 3961452B] [98 bases, 3961452B] [98 bases, 3961452B]	31	C	a	1	1	1810	2767	0.001	1	1	chr17	+	12081899	12081996	12081929	12081909	12081930	12081966	12081987	3'-A before central loop	hsa-mir-744_31_C_a	hsa-mir-744 MI0005559 [98 bases, 3961452B] [98 bases, 3961452B] [98 bases, 3961452B]	31	C	a	2	2	1826	2504	0.001	1	1	chr17	+	12081899	12081996	12081929	12081909	12081930	12081966	12081987	3'-A before central loop	hsa-mir-744_31_C_a	hsa-mir-744 MI0005559 [98 bases, 3961452B] [98 bases, 3961452B] [98 bases, 3961452B] [98 bases, 3961452B] [98 bases, 3961452B] [ [98 bases, 3961452B]	31	C	a	0	0	0	0	0	1	1	chr17	+	12081899	12081996	12081929	12081909	12081930	12081966	12081987	3'-A before central loop	hsa-mir-744_31_C_a	hsa-mir-744 MI0005559 [98 bases, 3961452B] [98 bases, 3961452B] [98 bases, 3961452B] [98 bases, 3961452B] [98 bases, 3961452B] [ [98 bases, 3961452B]	31	C	a	1	0	498	258	0.002	1	1	chr17	+	12081899	12081996	12081929	12081909	12081930	12081966	12081987	3'-A before central loop	hsa-mir-744_31_C_a	hsa-mir-744 MI0005559 [98 bases, 3961452B] [98 bases, 3961452B] [98 bases, 3961452B] [98 bases, 3961452B] [98 bases, 3961452B] [ [98 bases, 3961452B]	31	C	a	171	304	2539	4517	0.067	4.38e-08	6.87e-07	chr17	+	12081899	12081996	12081929	12081909	12081930	12081966	12081987	3'-A before central loop	hsa-mir-744_31_C_a	hsa-mir-744 MI0005559 [98 bases, 3961452B] [98 bases, 3961452B] [98 bases, 3961452B] [98 bases, 3961452B] [98 bases, 3961452B] [ [98 bases, 3961452B]	31	C	a	156	354	2966	6748	0.053	0.164	1	chr17	+	12081899	12081996	12081929	12081909	12081930	12081966	12081987	3'-A before central loop	hsa-mir-744_31_C_a	hsa-mir-744 MI0005559 [98 bases, 3961452B] [98 bases, 3961452B] [98 bases, 3961452B] [98 bases, 3961452B] [98 bases, 3961452B] [ [98 bases, 3961452B]	31	C	a	256	393	3638	5595	0.07	1.36e-12	3.18e-11	chr17	+	12081899	12081996	12081929	12081909	12081930	12081966	12081987	3'-A before central loop	hsa-mir-744_31_C_a	hsa-mir-744 MI0005559 [98 bases, 3961452B] [98 bases, 3961452B] [98 bases, 3961452B] [98 bases, 3961452B] [98 bases, 3961452B] [ [98 bases, 3961452B]	31	C	a	187	347	1928	3584	0.097	0	0	chr17	+	12081899	12081996	12081929	12081909	12081930	12081966	12081987	3'-A before central loop	hsa-mir-744_31_C_a	hsa-mir-744 MI0005559 [98 bases, 3961452B] [98 bases, 3961452B] [98 bases, 3961452B] [98 bases, 3961452B] [98 bases, 3961452B] [ [98 bases, 3961452B]	31	C	a	279	411	5373	7926	0.052	0.216	1	chr17	+	12081899	12081996	12081929	12081909	12081930	12081966	12081987	3'-A before central loop	hsa-mir-744_31_C_a	hsa-mir-744 MI0005559 [98 bases, 3961452B] [98 bases, 3961452B] [98 bases, 3961452B] [98 bases, 3961452B] [98 bases, 3961452B] [ [98 bases, 3961452B]	31	C	a	313	1185	3891	14732	0.08	0	0	chr17	+	12081899	12081996	12081929	12081909	12081930	12081966	12081987	3'-A before central loop	hsa-mir-744_31_C_a	hsa-mir-744 MI0005559 [98 bases, 3961452B] [98 bases, 3961452B] [98 bases, 3961452B] [98 bases, 3961452B] [98 bases, 3961452B] [ [98 bases, 3961452B]	31	C	a	1106	475	25981	11175	0.043	1	1	chr17	+	12081899	12081996	12081929	12081909	12081930	12081966	12081987	3'-A before central loop	hsa-mir-744_31_C_a	hsa-mir-744 MI0005559 [98 bases, 3961452B] [98 bases, 3961452B] [98 bases, 3961452B] [98 bases, 3961452B] [98 bases, 3961452B] [ [98 bases, 3961452B]	31	C	a	500	241	14898	7192	0.034	1	1	chr17	+	12081899	12081996	12081929	12081909	12081930	12081966	12081987	3'-A before central loop	hsa-mir-744_31_C_a	hsa-mir-744 MI0005559 [98 bases, 3961452B] [98 bases, 3961452B] [98 bases, 3961452B] [98 bases, 3961452B] [98 bases, 3961452B] [ [98 bases, 3961452B]	31	C	a	28	30	3297	3629	0.008	1	1	chr17	+	12081899	12081996	12081929	12081909	12081930	12081966	12081987	3'-A before central loop	hsa-mir-744_31_C_a	hsa-mir-744 MI0005559 [98 bases, 3961452B] [98 bases, 3961452B] [98 bases, 3961452B] [98 bases, 3961452B] [98 bases, 3961452B] [ [98 bases, 3961452B]	31	C	a	7	7	1696	1909	0.004	1	1	chr17	+	12081899	12081996	12081929	12081909	12081930	12081966	12081987	3'-A before central loop	hsa-mir-744_31_C_a	hsa-mir-744 MI0005559 [98 bases, 3961452B] [98 bases, 3961452B] [98 bases, 3961452B] [98 bases, 3961452B] [98 bases, 3961452B] [ [98 bases, 3961452B]	31	C	a	20	35	3249	5793	0.006	1	1	chr17	+	12081899	12081996	12081929	12081909	12081930	12081966	12081987	3'-A before central loop	hsa-mir-744_31_C_a	hsa-mir-744 MI0005559 [98 bases, 3961452B] [98 bases, 3961452B] [98 bases, 3961452B] [98 bases, 3961452B] [98 bases, 3961452B] [ [98 bases, 3961452B]	31	C	a	2	2	633	871	0.003	1	1	chr17	+	12081899	12081996	12081929	12081909	12081930	12081966	12081987	3'-A before central loop	hsa-mir-744_31_C_a	hsa-mir-744 MI0005559 [98 bases, 3961452B] [98 bases, 3961452B] [98 bases, 3961452B] [98 bases, 3961452B] [98 bases, 3961452B] [ [98 bases, 3961452B]	31	C	a	32	33	2951	3053	0.011	1	1	chr17	+	12081899	12081996	12081929	12081909	12081930	12081966	12081987	3'-A before central loop	hsa-mir-744_31_C_a	hsa-mir-744 MI0005559 [98 bases, 3961452B] [98 bases, 3961452B] [98 bases, 3961452B] [98 bases, 3961452B] [98 bases, 3961452B] [ [98 bases, 3961452B]	31	C	a	22	30	2786	3916	0.008	1	1	chr17	+	12081899	12081996	12081929	12081909	12081930	12081966	12081987	3'-A before central loop	hsa-mir-744_31_C_a	hsa-mir-744 MI0005559 [98 bases, 3961452B] [98 bases, 3961452B] [98 bases, 3961452B] [98 bases, 3961452B] [98 bases, 3961452B] [ [98 bases, 3961452B]	31	C	a	36	36	4239	4277	0.008	1	1	chr17	+	12081899	12081996	12081929	12081909	12081930	12081966	12081987	3'-A before central loop	hsa-mir-744_31_C_a	hsa-mir-744 MI0005559 [98 bases, 3961452B] [98 bases, 3961452B] [98 bases, 3961452B] [98 bases, 3961452B] [98 bases, 3961452B] [ [98 bases, 3961452B]	31	C	a	12	12	1151	1203	0.01	1	1	chr17	+	12081899	12081996	12081929	12081909	12081930	12081966	12081987	3'-A before central loop	hsa-mir-744_31_C_a	hsa-mir-744 MI0005559 [98 bases, 3961452B] [98 bases, 3961452B] [98 bases, 3961452B] [98 bases, 3961452B] [98 bases, 3961452B] [ [98 bases, 3961452B]	31	C	a	27	32	3420	4069	0.008	1	1	chr17	+	12081899	12081996	12081929	12081909	12081930	12081966	12081987	3'-A before central loop	3'-A before central loop	not specified	not specified	not specified	not specified	not specified	SRR1658346	1185	0.08	0	mature	not	2.66454e-05	0.000496777
hsa-mir-769_50_C_a	hsa-mir-769 MI0003834 [118 bases, D79A1518] [118 bases, D79A1518] [118 bases, D79A1518] [118 bases, D79A1518] [118 bases, D79A15 [118 bases, D79A1518]	50	C	a	242	339	32525	45588	0.007	1	1	chr19	+	46018932	46019049	46018981	46018961	46018982	46019000	46019022	3'-A before central loop	hsa-mir-769_50_C_a	hsa-mir-769 MI0003834 [118 bases, D79A1518] [118 bases, D79A1518] [118 bases, D79A1518] [118 bases, D79A1518] [118 bases, D79A15 [118 bases, D79A1518]	50	C	a	231	273	25907	30633	0.009	1	1	chr19	+	46018932	46019049	46018981	46018961	46018982	46019000	46019022	3'-A before central loop	hsa-mir-769_50_C_a	hsa-mir-769 MI0003834 [118 bases, D79A1518] [118 bases, D79A1518] [118 bases, D79A1518] [118 bases, D79A1518] [118 bases, D79A15 [118 bases, D79A1518]	50	C	a	396	489	43638	53894	0.009	1	1	chr19	+	46018932	46019049	46018981	46018961	46018982	46019000	46019022	3'-A before central loop	hsa-mir-769_50_C_a	hsa-mir-769 MI0003834 [118 bases, D79A1518] [118 bases, D79A1518] [118 bases, D79A1518] [118 bases, D79A1518] [118 bases, D79A15 [118 bases, D79A1518]	50	C	a	260	419	32900	53057	0.008	1	1	chr19	+	46018932	46019049	46018981	46018961	46018982	46019000	46019022	3'-A before central loop	hsa-mir-769_50_C_a	hsa-mir-769 MI0003834 [118 bases, D79A1518] [118 bases, D79A1518] [118 bases, D79A1518] [118 bases, D79A1518] [118 bases, D79A15 [118 bases, D79A1518]	50	C	a	275	449	31784	51942	0.009	1	1	chr19	+	46018932	46019049	46018981	46018961	46018982	46019000	46019022	3'-A before central loop	hsa-mir-769_50_C_a	hsa-mir-769 MI0003834 [118 bases, D79A1518] [118 bases, D79A1518] [118 bases, D79A1518] [118 bases, D79A1518] [118 bases, D79A15 [118 bases, D79A1518]	50	C	a	313	356	33849	38576	0.009	1	1	chr19	+	46018932	46019049	46018981	46018961	46018982	46019000	46019022	3'-A before central loop	hsa-mir-769_50_C_a	hsa-mir-769 MI0003834 [118 bases, D79A1518] [118 bases, D79A1518] [118 bases, D79A1518] [118 bases, D79A1518] [118 bases, D79A15 [118 bases, D79A1518]	50	C	a	258	351	34127	46450	0.008	1	1	chr19	+	46018932	46019049	46018981	46018961	46018982	46019000	46019022	3'-A before central loop	hsa-mir-769_50_C_a	hsa-mir-769 MI0003834 [118 bases, D79A1518] [118 bases, D79A1518] [118 bases, D79A1518] [118 bases, D79A1518] [118 bases, D79A15 [118 bases, D79A1518]	50	C	a	297	340	33016	37887	0.009	1	1	chr19	+	46018932	46019049	46018981	46018961	46018982	46019000	46019022	3'-A before central loop	hsa-mir-769_50_C_a	hsa-mir-769 MI0003834 [118 bases, D79A1518] [118 bases, D79A1518] [118 bases, D79A1518] [118 bases, D79A1518] [118 bases, D79A15 [118 bases, D79A1518]	50	C	a	222	343	28820	44627	0.008	1	1	chr19	+	46018932	46019049	46018981	46018961	46018982	46019000	46019022	3'-A before central loop	hsa-mir-769_50_C_a	hsa-mir-769 MI0003834 [118 bases, D79A1518] [118 bases, D79A1518] [118 bases, D79A1518] [118 bases, D79A1518] [118 bases, D79A15 [118 bases, D79A1518]	50	C	a	355	459	38529	49888	0.009	1	1	chr19	+	46018932	46019049	46018981	46018961	46018982	46019000	46019022	3'-A before central loop	hsa-mir-769_50_C_a	hsa-mir-769 MI0003834 [118 bases, D79A1518] [118 bases, D79A1518] [118 bases, D79A1518] [118 bases, D79A1518] [118 bases, D79A15 [118 bases, D79A1518]	50	C	a	393	481	44842	54975	0.009	1	1	chr19	+	46018932	46019049	46018981	46018961	46018982	46019000	46019022	3'-A before central loop	hsa-mir-769_50_C_a	hsa-mir-769 MI0003834 [118 bases, D79A1518] [118 bases, D79A1518] [118 bases, D79A1518] [118 bases, D79A1518] [118 bases, D79A15 [118 bases, D79A1518]	50	C	a	266	348	28557	37450	0.009	1	1	chr19	+	46018932	46019049	46018981	46018961	46018982	46019000	46019022	3'-A before central loop	hsa-mir-769_50_C_a	hsa-mir-769 MI0003834 [118 bases, D79A1518] [118 bases, D79A1518] [118 bases, D79A1518] [118 bases, D79A1518] [118 bases, D79A15 [118 bases, D79A1518]	50	C	a	201	247	23178	28568	0.009	1	1	chr19	+	46018932	46019049	46018981	46018961	46018982	46019000	46019022	3'-A before central loop	hsa-mir-769_50_C_a	hsa-mir-769 MI0003834 [118 bases, D79A1518] [118 bases, D79A1518] [118 bases, D79A1518] [118 bases, D79A1518] [118 bases, D79A15 [118 bases, D79A1518]	50	C	a	242	269	26562	29613	0.009	1	1	chr19	+	46018932	46019049	46018981	46018961	46018982	46019000	46019022	3'-A before central loop	hsa-mir-769_50_C_a	hsa-mir-769 MI0003834 [118 bases, D79A1518] [118 bases, D79A1518] [118 bases, D79A1518] [118 bases, D79A1518] [118 bases, D79A15 [118 bases, D79A1518]	50	C	a	252	366	32069	46678	0.008	1	1	chr19	+	46018932	46019049	46018981	46018961	46018982	46019000	46019022	3'-A before central loop	hsa-mir-769_50_C_a	hsa-mir-769 MI0003834 [118 bases, D79A1518] [118 bases, D79A1518] [118 bases, D79A1518] [118 bases, D79A1518] [118 bases, D79A15 [118 bases, D79A1518]	50	C	a	250	361	24333	35233	0.01	1	1	chr19	+	46018932	46019049	46018981	46018961	46018982	46019000	46019022	3'-A before central loop	hsa-mir-769_50_C_a	hsa-mir-769 MI0003834 [118 bases, D79A1518] [118 bases, D79A1518] [118 bases, D79A1518] [118 bases, D79A1518] [118 bases, D79A15 [118 bases, D79A1518]	50	C	a	230	266	28942	33555	0.008	1	1	chr19	+	46018932	46019049	46018981	46018961	46018982	46019000	46019022	3'-A before central loop	hsa-mir-769_50_C_a	hsa-mir-769 MI0003834 [118 bases, D79A1518] [118 bases, D79A1518] [118 bases, D79A1518] [118 bases, D79A1518] [118 bases, D79A15 [118 bases, D79A1518]	50	C	a	262	302	28725	33205	0.009	1	1	chr19	+	46018932	46019049	46018981	46018961	46018982	46019000	46019022	3'-A before central loop	hsa-mir-769_50_C_a	hsa-mir-769 MI0003834 [118 bases, D79A1518] [118 bases, D79A1518] [118 bases, D79A1518] [118 bases, D79A1518] [118 bases, D79A15 [118 bases, D79A1518]	50	C	a	254	335	31548	41669	0.008	1	1	chr19	+	46018932	46019049	46018981	46018961	46018982	46019000	46019022	3'-A before central loop	hsa-mir-769_50_C_a	hsa-mir-769 MI0003834 [118 bases, D79A1518] [118 bases, D79A1518] [118 bases, D79A1518] [118 bases, D79A1518] [118 bases, D79A15 [118 bases, D79A1518]	50	C	a	188	210	19695	22075	0.01	1	1	chr19	+	46018932	46019049	46018981	46018961	46018982	46019000	46019022	3'-A before central loop	hsa-mir-769_50_C_a	hsa-mir-769 MI0003834 [118 bases, D79A1518] [118 bases, D79A1518] [118 bases, D79A1518] [118 bases, D79A1518] [118 bases, D79A15 [118 bases, D79A1518]	50	C	a	260	346	26183	34919	0.01	1	1	chr19	+	46018932	46019049	46018981	46018961	46018982	46019000	46019022	3'-A before central loop	hsa-mir-769_50_C_a	hsa-mir-769 MI0003834 [118 bases, D79A1518] [118 bases, D79A1518] [118 bases, D79A1518] [118 bases, D79A1518] [118 bases, D79A15 [118 bases, D79A1518]	50	C	a	247	336	31430	42778	0.008	1	1	chr19	+	46018932	46019049	46018981	46018961	46018982	46019000	46019022	3'-A before central loop	hsa-mir-769_50_C_a	hsa-mir-769 MI0003834 [118 bases, D79A1518] [118 bases, D79A1518] [118 bases, D79A1518] [118 bases, D79A1518] [118 bases, D79A15 [118 bases, D79A1518]	50	C	a	178	276	19051	29609	0.009	1	1	chr19	+	46018932	46019049	46018981	46018961	46018982	46019000	46019022	3'-A before central loop	hsa-mir-769_50_C_a	hsa-mir-769 MI0003834 [118 bases, D79A1518] [118 bases, D79A1518] [118 bases, D79A1518] [118 bases, D79A1518] [118 bases, D79A15 [118 bases, D79A1518]	50	C	a	208	300	24471	35328	0.008	1	1	chr19	+	46018932	46019049	46018981	46018961	46018982	46019000	46019022	3'-A before central loop	hsa-mir-769_50_C_a	hsa-mir-769 MI0003834 [118 bases, D79A1518] [118 bases, D79A1518] [118 bases, D79A1518] [118 bases, D79A1518] [118 bases, D79A15 [118 bases, D79A1518]	50	C	a	217	222	24016	24678	0.009	1	1	chr19	+	46018932	46019049	46018981	46018961	46018982	46019000	46019022	3'-A before central loop	hsa-mir-769_50_C_a	hsa-mir-769 MI0003834 [118 bases, D79A1518] [118 bases, D79A1518] [118 bases, D79A1518] [118 bases, D79A1518] [118 bases, D79A15 [118 bases, D79A1518]	50	C	a	202	293	23159	33686	0.009	1	1	chr19	+	46018932	46019049	46018981	46018961	46018982	46019000	46019022	3'-A before central loop	hsa-mir-769_50_C_a	hsa-mir-769 MI0003834 [118 bases, D79A1518] [118 bases, D79A1518] [118 bases, D79A1518] [118 bases, D79A1518] [118 bases, D79A15 [118 bases, D79A1518]	50	C	a	186	234	23603	29811	0.008	1	1	chr19	+	46018932	46019049	46018981	46018961	46018982	46019000	46019022	3'-A before central loop	hsa-mir-769_50_C_a	hsa-mir-769 MI0003834 [118 bases, D79A1518] [118 bases, D79A1518] [118 bases, D79A1518] [118 bases, D79A1518] [118 bases, D79A15 [118 bases, D79A1518]	50	C	a	188	266	18269	25855	0.01	1	1	chr19	+	46018932	46019049	46018981	46018961	46018982	46019000	46019022	3'-A before central loop	hsa-mir-769_50_C_a	hsa-mir-769 MI0003834 [118 bases, D79A1518] [118 bases, D79A1518] [118 bases, D79A1518] [118 bases, D79A1518] [118 bases, D79A15 [118 bases, D79A1518]	50	C	a	184	289	21886	34431	0.008	1	1	chr19	+	46018932	46019049	46018981	46018961	46018982	46019000	46019022	3'-A before central loop	hsa-mir-769_50_C_a	hsa-mir-769 MI0003834 [118 bases, D79A1518] [118 bases, D79A1518] [118 bases, D79A1518] [118 bases, D79A1518] [118 bases, D79A15 [118 bases, D79A1518]	50	C	a	204	194	23469	22319	0.009	1	1	chr19	+	46018932	46019049	46018981	46018961	46018982	46019000	46019022	3'-A before central loop	hsa-mir-769_50_C_a	hsa-mir-769 MI0003834 [118 bases, D79A1518] [118 bases, D79A1518] [118 bases, D79A1518] [118 bases, D79A1518] [118 bases, D79A15 [118 bases, D79A1518]	50	C	a	150	128	14568	12465	0.01	1	1	chr19	+	46018932	46019049	46018981	46018961	46018982	46019000	46019022	3'-A before central loop	hsa-mir-769_50_C_a	hsa-mir-769 MI0003834 [118 bases, D79A1518] [118 bases, D79A1518] [118 bases, D79A1518] [118 bases, D79A1518] [118 bases, D79A15 [118 bases, D79A1518]	50	C	a	305	218	38082	27325	0.008	1	1	chr19	+	46018932	46019049	46018981	46018961	46018982	46019000	46019022	3'-A before central loop	hsa-mir-769_50_C_a	hsa-mir-769 MI0003834 [118 bases, D79A1518] [118 bases, D79A1518] [118 bases, D79A1518] [118 bases, D79A1518] [118 bases, D79A15 [118 bases, D79A1518]	50	C	a	403	355	44151	38938	0.009	1	1	chr19	+	46018932	46019049	46018981	46018961	46018982	46019000	46019022	3'-A before central loop	hsa-mir-769_50_C_a	hsa-mir-769 MI0003834 [118 bases, D79A1518] [118 bases, D79A1518] [118 bases, D79A1518] [118 bases, D79A1518] [118 bases, D79A15 [118 bases, D79A1518]	50	C	a	145	166	14123	16221	0.01	1	1	chr19	+	46018932	46019049	46018981	46018961	46018982	46019000	46019022	3'-A before central loop	hsa-mir-769_50_C_a	hsa-mir-769 MI0003834 [118 bases, D79A1518] [118 bases, D79A1518] [118 bases, D79A1518] [118 bases, D79A1518] [118 bases, D79A15 [118 bases, D79A1518]	50	C	a	390	270	42691	29624	0.009	1	1	chr19	+	46018932	46019049	46018981	46018961	46018982	46019000	46019022	3'-A before central loop	hsa-mir-769_50_C_a	hsa-mir-769 MI0003834 [118 bases, D79A1518] [118 bases, D79A1518] [118 bases, D79A1518] [118 bases, D79A1518] [118 bases, D79A15 [118 bases, D79A1518]	50	C	a	383	312	42722	34859	0.009	1	1	chr19	+	46018932	46019049	46018981	46018961	46018982	46019000	46019022	3'-A before central loop	hsa-mir-769_50_C_a	hsa-mir-769 MI0003834 [118 bases, D79A1518] [118 bases, D79A1518] [118 bases, D79A1518] [118 bases, D79A1518] [118 bases, D79A15 [118 bases, D79A1518]	50	C	a	58	101	10193	17870	0.006	1	1	chr19	+	46018932	46019049	46018981	46018961	46018982	46019000	46019022	3'-A before central loop	hsa-mir-769_50_C_a	hsa-mir-769 MI0003834 [118 bases, D79A1518] [118 bases, D79A1518] [118 bases, D79A1518] [118 bases, D79A1518] [118 bases, D79A15 [118 bases, D79A1518]	50	C	a	271	435	25270	40587	0.011	1	1	chr19	+	46018932	46019049	46018981	46018961	46018982	46019000	46019022	3'-A before central loop	hsa-mir-769_50_C_a	hsa-mir-769 MI0003834 [118 bases, D79A1518] [118 bases, D79A1518] [118 bases, D79A1518] [118 bases, D79A1518] [118 bases, D79A15 [118 bases, D79A1518]	50	C	a	209	378	23130	41897	0.009	1	1	chr19	+	46018932	46019049	46018981	46018961	46018982	46019000	46019022	3'-A before central loop	hsa-mir-769_50_C_a	hsa-mir-769 MI0003834 [118 bases, D79A1518] [118 bases, D79A1518] [118 bases, D79A1518] [118 bases, D79A1518] [118 bases, D79A15 [118 bases, D79A1518]	50	C	a	290	435	30389	45681	0.01	1	1	chr19	+	46018932	46019049	46018981	46018961	46018982	46019000	46019022	3'-A before central loop	hsa-mir-769_50_C_a	hsa-mir-769 MI0003834 [118 bases, D79A1518] [118 bases, D79A1518] [118 bases, D79A1518] [118 bases, D79A1518] [118 bases, D79A15 [118 bases, D79A1518]	50	C	a	240	355	28996	42934	0.008	1	1	chr19	+	46018932	46019049	46018981	46018961	46018982	46019000	46019022	3'-A before central loop	hsa-mir-769_50_C_a	hsa-mir-769 MI0003834 [118 bases, D79A1518] [118 bases, D79A1518] [118 bases, D79A1518] [118 bases, D79A1518] [118 bases, D79A15 [118 bases, D79A1518]	50	C	a	195	255	22298	29191	0.009	1	1	chr19	+	46018932	46019049	46018981	46018961	46018982	46019000	46019022	3'-A before central loop	hsa-mir-769_50_C_a	hsa-mir-769 MI0003834 [118 bases, D79A1518] [118 bases, D79A1518] [118 bases, D79A1518] [118 bases, D79A1518] [118 bases, D79A15 [118 bases, D79A1518]	50	C	a	164	233	17065	24291	0.01	1	1	chr19	+	46018932	46019049	46018981	46018961	46018982	46019000	46019022	3'-A before central loop	hsa-mir-769_50_C_a	hsa-mir-769 MI0003834 [118 bases, D79A1518] [118 bases, D79A1518] [118 bases, D79A1518] [118 bases, D79A1518] [118 bases, D79A15 [118 bases, D79A1518]	50	C	a	269	347	31725	41026	0.008	1	1	chr19	+	46018932	46019049	46018981	46018961	46018982	46019000	46019022	3'-A before central loop	hsa-mir-769_50_C_a	hsa-mir-769 MI0003834 [118 bases, D79A1518] [118 bases, D79A1518] [118 bases, D79A1518] [118 bases, D79A1518] [118 bases, D79A15 [118 bases, D79A1518]	50	C	a	271	331	32362	39615	0.008	1	1	chr19	+	46018932	46019049	46018981	46018961	46018982	46019000	46019022	3'-A before central loop	hsa-mir-769_50_C_a	hsa-mir-769 MI0003834 [118 bases, D79A1518] [118 bases, D79A1518] [118 bases, D79A1518] [118 bases, D79A1518] [118 bases, D79A15 [118 bases, D79A1518]	50	C	a	239	348	29460	42934	0.008	1	1	chr19	+	46018932	46019049	46018981	46018961	46018982	46019000	46019022	3'-A before central loop	hsa-mir-769_50_C_a	hsa-mir-769 MI0003834 [118 bases, D79A1518] [118 bases, D79A1518] [118 bases, D79A1518] [118 bases, D79A1518] [118 bases, D79A15 [118 bases, D79A1518]	50	C	a	177	269	22653	34469	0.008	1	1	chr19	+	46018932	46019049	46018981	46018961	46018982	46019000	46019022	3'-A before central loop	hsa-mir-769_50_C_a	hsa-mir-769 MI0003834 [118 bases, D79A1518] [118 bases, D79A1518] [118 bases, D79A1518] [118 bases, D79A1518] [118 bases, D79A15 [118 bases, D79A1518]	50	C	a	246	333	31564	42812	0.008	1	1	chr19	+	46018932	46019049	46018981	46018961	46018982	46019000	46019022	3'-A before central loop	hsa-mir-769_50_C_a	hsa-mir-769 MI0003834 [118 bases, D79A1518] [118 bases, D79A1518] [118 bases, D79A1518] [118 bases, D79A1518] [118 bases, D79A15 [118 bases, D79A1518]	50	C	a	359	558	38022	59183	0.009	1	1	chr19	+	46018932	46019049	46018981	46018961	46018982	46019000	46019022	3'-A before central loop	hsa-mir-769_50_C_a	hsa-mir-769 MI0003834 [118 bases, D79A1518] [118 bases, D79A1518] [118 bases, D79A1518] [118 bases, D79A1518] [118 bases, D79A15 [118 bases, D79A1518]	50	C	a	319	420	41395	54518	0.008	1	1	chr19	+	46018932	46019049	46018981	46018961	46018982	46019000	46019022	3'-A before central loop	hsa-mir-769_50_C_a	hsa-mir-769 MI0003834 [118 bases, D79A1518] [118 bases, D79A1518] [118 bases, D79A1518] [118 bases, D79A1518] [118 bases, D79A15 [118 bases, D79A1518]	50	C	a	379	383	42580	43132	0.009	1	1	chr19	+	46018932	46019049	46018981	46018961	46018982	46019000	46019022	3'-A before central loop	hsa-mir-769_50_C_a	hsa-mir-769 MI0003834 [118 bases, D79A1518] [118 bases, D79A1518] [118 bases, D79A1518] [118 bases, D79A1518] [118 bases, D79A15 [118 bases, D79A1518]	50	C	a	226	340	31252	47092	0.007	1	1	chr19	+	46018932	46019049	46018981	46018961	46018982	46019000	46019022	3'-A before central loop	hsa-mir-769_50_C_a	hsa-mir-769 MI0003834 [118 bases, D79A1518] [118 bases, D79A1518] [118 bases, D79A1518] [118 bases, D79A1518] [118 bases, D79A15 [118 bases, D79A1518]	50	C	a	222	183	38873	32211	0.006	1	1	chr19	+	46018932	46019049	46018981	46018961	46018982	46019000	46019022	3'-A before central loop	hsa-mir-769_50_C_a	hsa-mir-769 MI0003834 [118 bases, D79A1518] [118 bases, D79A1518] [118 bases, D79A1518] [118 bases, D79A1518] [118 bases, D79A15 [118 bases, D79A1518]	50	C	a	237	241	44869	45685	0.005	1	1	chr19	+	46018932	46019049	46018981	46018961	46018982	46019000	46019022	3'-A before central loop	hsa-mir-769_50_C_a	hsa-mir-769 MI0003834 [118 bases, D79A1518] [118 bases, D79A1518] [118 bases, D79A1518] [118 bases, D79A1518] [118 bases, D79A15 [118 bases, D79A1518]	50	C	a	339	234	41887	28993	0.008	1	1	chr19	+	46018932	46019049	46018981	46018961	46018982	46019000	46019022	3'-A before central loop	hsa-mir-769_50_C_a	hsa-mir-769 MI0003834 [118 bases, D79A1518] [118 bases, D79A1518] [118 bases, D79A1518] [118 bases, D79A1518] [118 bases, D79A15 [118 bases, D79A1518]	50	C	a	225	149	71778	47658	0.003	1	1	chr19	+	46018932	46019049	46018981	46018961	46018982	46019000	46019022	3'-A before central loop	hsa-mir-769_50_C_a	hsa-mir-769 MI0003834 [118 bases, D79A1518] [118 bases, D79A1518] [118 bases, D79A1518] [118 bases, D79A1518] [118 bases, D79A15 [118 bases, D79A1518]	50	C	a	223	228	40034	40970	0.006	1	1	chr19	+	46018932	46019049	46018981	46018961	46018982	46019000	46019022	3'-A before central loop	hsa-mir-769_50_C_a	hsa-mir-769 MI0003834 [118 bases, D79A1518] [118 bases, D79A1518] [118 bases, D79A1518] [118 bases, D79A1518] [118 bases, D79A15 [118 bases, D79A1518]	50	C	a	223	181	82911	67602	0.003	1	1	chr19	+	46018932	46019049	46018981	46018961	46018982	46019000	46019022	3'-A before central loop	hsa-mir-769_50_C_a	hsa-mir-769 MI0003834 [118 bases, D79A1518] [118 bases, D79A1518] [118 bases, D79A1518] [118 bases, D79A1518] [118 bases, D79A15 [118 bases, D79A1518]	50	C	a	267	154	45206	26123	0.006	1	1	chr19	+	46018932	46019049	46018981	46018961	46018982	46019000	46019022	3'-A before central loop	hsa-mir-769_50_C_a	hsa-mir-769 MI0003834 [118 bases, D79A1518] [118 bases, D79A1518] [118 bases, D79A1518] [118 bases, D79A1518] [118 bases, D79A15 [118 bases, D79A1518]	50	C	a	84	88	17366	18199	0.005	1	1	chr19	+	46018932	46019049	46018981	46018961	46018982	46019000	46019022	3'-A before central loop	hsa-mir-769_50_C_a	hsa-mir-769 MI0003834 [118 bases, D79A1518] [118 bases, D79A1518] [118 bases, D79A1518] [118 bases, D79A1518] [118 bases, D79A15 [118 bases, D79A1518]	50	C	a	194	146	25926	19577	0.007	1	1	chr19	+	46018932	46019049	46018981	46018961	46018982	46019000	46019022	3'-A before central loop	hsa-mir-769_50_C_a	hsa-mir-769 MI0003834 [118 bases, D79A1518] [118 bases, D79A1518] [118 bases, D79A1518] [118 bases, D79A1518] [118 bases, D79A15 [118 bases, D79A1518]	50	C	a	160	147	28825	26657	0.006	1	1	chr19	+	46018932	46019049	46018981	46018961	46018982	46019000	46019022	3'-A before central loop	hsa-mir-769_50_C_a	hsa-mir-769 MI0003834 [118 bases, D79A1518] [118 bases, D79A1518] [118 bases, D79A1518] [118 bases, D79A1518] [118 bases, D79A15 [118 bases, D79A1518]	50	C	a	262	210	40600	32649	0.006	1	1	chr19	+	46018932	46019049	46018981	46018961	46018982	46019000	46019022	3'-A before central loop	hsa-mir-769_50_C_a	hsa-mir-769 MI0003834 [118 bases, D79A1518] [118 bases, D79A1518] [118 bases, D79A1518] [118 bases, D79A1518] [118 bases, D79A15 [118 bases, D79A1518]	50	C	a	226	230	51682	52751	0.004	1	1	chr19	+	46018932	46019049	46018981	46018961	46018982	46019000	46019022	3'-A before central loop	hsa-mir-769_50_C_a	hsa-mir-769 MI0003834 [118 bases, D79A1518] [118 bases, D79A1518] [118 bases, D79A1518] [118 bases, D79A1518] [118 bases, D79A15 [118 bases, D79A1518]	50	C	a	339	267	59998	47346	0.006	1	1	chr19	+	46018932	46019049	46018981	46018961	46018982	46019000	46019022	3'-A before central loop	hsa-mir-769_50_C_a	hsa-mir-769 MI0003834 [118 bases, D79A1518] [118 bases, D79A1518] [118 bases, D79A1518] [118 bases, D79A1518] [118 bases, D79A15 [118 bases, D79A1518]	50	C	a	159	126	22061	17527	0.007	1	1	chr19	+	46018932	46019049	46018981	46018961	46018982	46019000	46019022	3'-A before central loop	hsa-mir-769_50_C_a	hsa-mir-769 MI0003834 [118 bases, D79A1518] [118 bases, D79A1518] [118 bases, D79A1518] [118 bases, D79A1518] [118 bases, D79A15 [118 bases, D79A1518]	50	C	a	189	259	23772	32592	0.008	1	1	chr19	+	46018932	46019049	46018981	46018961	46018982	46019000	46019022	3'-A before central loop	hsa-mir-769_50_C_a	hsa-mir-769 MI0003834 [118 bases, D79A1518] [118 bases, D79A1518] [118 bases, D79A1518] [118 bases, D79A1518] [118 bases, D79A15 [118 bases, D79A1518]	50	C	a	299	215	39790	28687	0.008	1	1	chr19	+	46018932	46019049	46018981	46018961	46018982	46019000	46019022	3'-A before central loop	hsa-mir-769_50_C_a	hsa-mir-769 MI0003834 [118 bases, D79A1518] [118 bases, D79A1518] [118 bases, D79A1518] [118 bases, D79A1518] [118 bases, D79A15 [118 bases, D79A1518]	50	C	a	379	222	53966	31738	0.007	1	1	chr19	+	46018932	46019049	46018981	46018961	46018982	46019000	46019022	3'-A before central loop	hsa-mir-769_50_C_a	hsa-mir-769 MI0003834 [118 bases, D79A1518] [118 bases, D79A1518] [118 bases, D79A1518] [118 bases, D79A1518] [118 bases, D79A15 [118 bases, D79A1518]	50	C	a	269	276	37396	38499	0.007	1	1	chr19	+	46018932	46019049	46018981	46018961	46018982	46019000	46019022	3'-A before central loop	hsa-mir-769_50_C_a	hsa-mir-769 MI0003834 [118 bases, D79A1518] [118 bases, D79A1518] [118 bases, D79A1518] [118 bases, D79A1518] [118 bases, D79A15 [118 bases, D79A1518]	50	C	a	2991	948	310730	98556	0.01	1	1	chr19	+	46018932	46019049	46018981	46018961	46018982	46019000	46019022	3'-A before central loop	hsa-mir-769_50_C_a	hsa-mir-769 MI0003834 [118 bases, D79A1518] [118 bases, D79A1518] [118 bases, D79A1518] [118 bases, D79A1518] [118 bases, D79A15 [118 bases, D79A1518]	50	C	a	317	198	59244	37162	0.005	1	1	chr19	+	46018932	46019049	46018981	46018961	46018982	46019000	46019022	3'-A before central loop	hsa-mir-769_50_C_a	hsa-mir-769 MI0003834 [118 bases, D79A1518] [118 bases, D79A1518] [118 bases, D79A1518] [118 bases, D79A1518] [118 bases, D79A15 [118 bases, D79A1518]	50	C	a	2215	235	353378	37542	0.006	1	1	chr19	+	46018932	46019049	46018981	46018961	46018982	46019000	46019022	3'-A before central loop	hsa-mir-769_50_C_a	hsa-mir-769 MI0003834 [118 bases, D79A1518] [118 bases, D79A1518] [118 bases, D79A1518] [118 bases, D79A1518] [118 bases, D79A15 [118 bases, D79A1518]	50	C	a	233	76	37892	12500	0.006	1	1	chr19	+	46018932	46019049	46018981	46018961	46018982	46019000	46019022	3'-A before central loop	hsa-mir-769_50_C_a	hsa-mir-769 MI0003834 [118 bases, D79A1518] [118 bases, D79A1518] [118 bases, D79A1518] [118 bases, D79A1518] [118 bases, D79A15 [118 bases, D79A1518]	50	C	a	332	243	50068	36654	0.007	1	1	chr19	+	46018932	46019049	46018981	46018961	46018982	46019000	46019022	3'-A before central loop	hsa-mir-769_50_C_a	hsa-mir-769 MI0003834 [118 bases, D79A1518] [118 bases, D79A1518] [118 bases, D79A1518] [118 bases, D79A1518] [118 bases, D79A15 [118 bases, D79A1518]	50	C	a	278	438	31151	49136	0.009	1	1	chr19	+	46018932	46019049	46018981	46018961	46018982	46019000	46019022	3'-A before central loop	hsa-mir-769_50_C_a	hsa-mir-769 MI0003834 [118 bases, D79A1518] [118 bases, D79A1518] [118 bases, D79A1518] [118 bases, D79A1518] [118 bases, D79A15 [118 bases, D79A1518]	50	C	a	240	254	36369	38540	0.007	1	1	chr19	+	46018932	46019049	46018981	46018961	46018982	46019000	46019022	3'-A before central loop	hsa-mir-769_50_C_a	hsa-mir-769 MI0003834 [118 bases, D79A1518] [118 bases, D79A1518] [118 bases, D79A1518] [118 bases, D79A1518] [118 bases, D79A15 [118 bases, D79A1518]	50	C	a	291	179	38732	23851	0.008	1	1	chr19	+	46018932	46019049	46018981	46018961	46018982	46019000	46019022	3'-A before central loop	hsa-mir-769_50_C_a	hsa-mir-769 MI0003834 [118 bases, D79A1518] [118 bases, D79A1518] [118 bases, D79A1518] [118 bases, D79A1518] [118 bases, D79A15 [118 bases, D79A1518]	50	C	a	125	130	29627	30897	0.004	1	1	chr19	+	46018932	46019049	46018981	46018961	46018982	46019000	46019022	3'-A before central loop	hsa-mir-769_50_C_a	hsa-mir-769 MI0003834 [118 bases, D79A1518] [118 bases, D79A1518] [118 bases, D79A1518] [118 bases, D79A1518] [118 bases, D79A15 [118 bases, D79A1518]	50	C	a	441	373	64072	54219	0.007	1	1	chr19	+	46018932	46019049	46018981	46018961	46018982	46019000	46019022	3'-A before central loop	hsa-mir-769_50_C_a	hsa-mir-769 MI0003834 [118 bases, D79A1518] [118 bases, D79A1518] [118 bases, D79A1518] [118 bases, D79A1518] [118 bases, D79A15 [118 bases, D79A1518]	50	C	a	158	146	19150	17730	0.008	1	1	chr19	+	46018932	46019049	46018981	46018961	46018982	46019000	46019022	3'-A before central loop	hsa-mir-769_50_C_a	hsa-mir-769 MI0003834 [118 bases, D79A1518] [118 bases, D79A1518] [118 bases, D79A1518] [118 bases, D79A1518] [118 bases, D79A15 [118 bases, D79A1518]	50	C	a	493	397	52184	42044	0.009	1	1	chr19	+	46018932	46019049	46018981	46018961	46018982	46019000	46019022	3'-A before central loop	hsa-mir-769_50_C_a	hsa-mir-769 MI0003834 [118 bases, D79A1518] [118 bases, D79A1518] [118 bases, D79A1518] [118 bases, D79A1518] [118 bases, D79A15 [118 bases, D79A1518]	50	C	a	504	407	47171	38166	0.011	1	1	chr19	+	46018932	46019049	46018981	46018961	46018982	46019000	46019022	3'-A before central loop	hsa-mir-769_50_C_a	hsa-mir-769 MI0003834 [118 bases, D79A1518] [118 bases, D79A1518] [118 bases, D79A1518] [118 bases, D79A1518] [118 bases, D79A15 [118 bases, D79A1518]	50	C	a	353	288	34175	27900	0.01	1	1	chr19	+	46018932	46019049	46018981	46018961	46018982	46019000	46019022	3'-A before central loop	hsa-mir-769_50_C_a	hsa-mir-769 MI0003834 [118 bases, D79A1518] [118 bases, D79A1518] [118 bases, D79A1518] [118 bases, D79A1518] [118 bases, D79A15 [118 bases, D79A1518]	50	C	a	186	147	28407	22533	0.007	1	1	chr19	+	46018932	46019049	46018981	46018961	46018982	46019000	46019022	3'-A before central loop	hsa-mir-769_50_C_a	hsa-mir-769 MI0003834 [118 bases, D79A1518] [118 bases, D79A1518] [118 bases, D79A1518] [118 bases, D79A1518] [118 bases, D79A15 [118 bases, D79A1518]	50	C	a	402	327	41319	33684	0.01	1	1	chr19	+	46018932	46019049	46018981	46018961	46018982	46019000	46019022	3'-A before central loop	hsa-mir-769_50_C_a	hsa-mir-769 MI0003834 [118 bases, D79A1518] [118 bases, D79A1518] [118 bases, D79A1518] [118 bases, D79A1518] [118 bases, D79A15 [118 bases, D79A1518]	50	C	a	439	602	47278	64889	0.009	1	1	chr19	+	46018932	46019049	46018981	46018961	46018982	46019000	46019022	3'-A before central loop	hsa-mir-769_50_C_a	hsa-mir-769 MI0003834 [118 bases, D79A1518] [118 bases, D79A1518] [118 bases, D79A1518] [118 bases, D79A1518] [118 bases, D79A15 [118 bases, D79A1518]	50	C	a	158	218	15021	20803	0.011	1	1	chr19	+	46018932	46019049	46018981	46018961	46018982	46019000	46019022	3'-A before central loop	hsa-mir-769_50_C_a	hsa-mir-769 MI0003834 [118 bases, D79A1518] [118 bases, D79A1518] [118 bases, D79A1518] [118 bases, D79A1518] [118 bases, D79A15 [118 bases, D79A1518]	50	C	a	302	496	30170	49623	0.01	1	1	chr19	+	46018932	46019049	46018981	46018961	46018982	46019000	46019022	3'-A before central loop	hsa-mir-769_50_C_a	hsa-mir-769 MI0003834 [118 bases, D79A1518] [118 bases, D79A1518] [118 bases, D79A1518] [118 bases, D79A1518] [118 bases, D79A15 [118 bases, D79A1518]	50	C	a	376	520	27773	38430	0.014	1	1	chr19	+	46018932	46019049	46018981	46018961	46018982	46019000	46019022	3'-A before central loop	hsa-mir-769_50_C_a	hsa-mir-769 MI0003834 [118 bases, D79A1518] [118 bases, D79A1518] [118 bases, D79A1518] [118 bases, D79A1518] [118 bases, D79A15 [118 bases, D79A1518]	50	C	a	204	307	16630	25083	0.012	1	1	chr19	+	46018932	46019049	46018981	46018961	46018982	46019000	46019022	3'-A before central loop	hsa-mir-769_50_C_a	hsa-mir-769 MI0003834 [118 bases, D79A1518] [118 bases, D79A1518] [118 bases, D79A1518] [118 bases, D79A1518] [118 bases, D79A15 [118 bases, D79A1518]	50	C	a	220	329	20542	30774	0.011	1	1	chr19	+	46018932	46019049	46018981	46018961	46018982	46019000	46019022	3'-A before central loop	hsa-mir-769_50_C_a	hsa-mir-769 MI0003834 [118 bases, D79A1518] [118 bases, D79A1518] [118 bases, D79A1518] [118 bases, D79A1518] [118 bases, D79A15 [118 bases, D79A1518]	50	C	a	319	421	37329	49345	0.009	1	1	chr19	+	46018932	46019049	46018981	46018961	46018982	46019000	46019022	3'-A before central loop	hsa-mir-769_50_C_a	hsa-mir-769 MI0003834 [118 bases, D79A1518] [118 bases, D79A1518]	50	C	a	431	96	67974	15177	0.006	1	1	chr19	+	46018932	46019049	46018981	46018961	46018982	46019000	46019022	3'-A before central loop	hsa-mir-769_50_C_a	hsa-mir-769 MI0003834 [118 bases, D79A1518] [118 bases, D79A1518] [118 bases, D79A1518]	50	C	a	692	174	107319	27105	0.006	1	1	chr19	+	46018932	46019049	46018981	46018961	46018982	46019000	46019022	3'-A before central loop	hsa-mir-769_50_C_a	hsa-mir-769 MI0003834 [118 bases, D79A1518] [118 bases, D79A1518]	50	C	a	386	258	78126	52236	0.005	1	1	chr19	+	46018932	46019049	46018981	46018961	46018982	46019000	46019022	3'-A before central loop	hsa-mir-769_50_C_a	hsa-mir-769 MI0003834 [118 bases, D79A1518] [118 bases, D79A1518] [118 bases, D79A1518]	50	C	a	692	152	90691	20018	0.008	1	1	chr19	+	46018932	46019049	46018981	46018961	46018982	46019000	46019022	3'-A before central loop	hsa-mir-769_50_C_a	hsa-mir-769 MI0003834 [118 bases, D79A1518] [118 bases, D79A1518] [118 bases, D79A1518]	50	C	a	970	200	158863	32794	0.006	1	1	chr19	+	46018932	46019049	46018981	46018961	46018982	46019000	46019022	3'-A before central loop	hsa-mir-769_50_C_a	hsa-mir-769 MI0003834 [118 bases, D79A1518] [118 bases, D79A1518] [118 bases, D79A1518]	50	C	a	228	88	25938	10071	0.009	1	1	chr19	+	46018932	46019049	46018981	46018961	46018982	46019000	46019022	3'-A before central loop	hsa-mir-769_50_C_a	hsa-mir-769 MI0003834 [118 bases, D79A1518] [118 bases, D79A1518] [118 bases, D79A1518]	50	C	a	137	27	20131	3987	0.007	1	1	chr19	+	46018932	46019049	46018981	46018961	46018982	46019000	46019022	3'-A before central loop	hsa-mir-769_50_C_a	hsa-mir-769 MI0003834 [118 bases, D79A1518] [118 bases, D79A1518] [118 bases, D79A1518]	50	C	a	755	130	95175	16490	0.008	1	1	chr19	+	46018932	46019049	46018981	46018961	46018982	46019000	46019022	3'-A before central loop	hsa-mir-769_50_C_a	hsa-mir-769 MI0003834 [118 bases, D79A1518] [118 bases, D79A1518]	50	C	a	123	71	18806	10975	0.007	1	1	chr19	+	46018932	46019049	46018981	46018961	46018982	46019000	46019022	3'-A before central loop	hsa-mir-769_50_C_a	hsa-mir-769 MI0003834 [118 bases, D79A1518] [118 bases, D79A1518] [118 bases, D79A1518]	50	C	a	311	49	44154	7063	0.007	1	1	chr19	+	46018932	46019049	46018981	46018961	46018982	46019000	46019022	3'-A before central loop	hsa-mir-769_50_C_a	hsa-mir-769 MI0003834 [118 bases, D79A1518] [118 bases, D79A1518] [118 bases, D79A1518]	50	C	a	379	61	55099	8941	0.007	1	1	chr19	+	46018932	46019049	46018981	46018961	46018982	46019000	46019022	3'-A before central loop	hsa-mir-769_50_C_a	hsa-mir-769 MI0003834 [118 bases, D79A1518] [118 bases, D79A1518] [118 bases, D79A1518]	50	C	a	380	134	45249	16020	0.008	1	1	chr19	+	46018932	46019049	46018981	46018961	46018982	46019000	46019022	3'-A before central loop	hsa-mir-769_50_C_a	hsa-mir-769 MI0003834 [118 bases, D79A1518] [118 bases, D79A1518] [118 bases, D79A1518] [118 bases, D79A1518] [118 bases, D79A15 [118 bases, D79A1518]	50	C	a	0	0	0	0	0	1	1	chr19	+	46018932	46019049	46018981	46018961	46018982	46019000	46019022	3'-A before central loop	hsa-mir-769_50_C_a	hsa-mir-769 MI0003834 [118 bases, D79A1518] [118 bases, D79A1518] [118 bases, D79A1518] [118 bases, D79A1518] [118 bases, D79A15 [118 bases, D79A1518]	50	C	a	0	0	0	0	0	1	1	chr19	+	46018932	46019049	46018981	46018961	46018982	46019000	46019022	3'-A before central loop	hsa-mir-769_50_C_a	hsa-mir-769 MI0003834 [118 bases, D79A1518] [118 bases, D79A1518] [118 bases, D79A1518] [118 bases, D79A1518] [118 bases, D79A15 [118 bases, D79A1518]	50	C	a	3	34	1064	12279	0.003	1	1	chr19	+	46018932	46019049	46018981	46018961	46018982	46019000	46019022	3'-A before central loop	hsa-mir-769_50_C_a	hsa-mir-769 MI0003834 [118 bases, D79A1518] [118 bases, D79A1518] [118 bases, D79A1518] [118 bases, D79A1518] [118 bases, D79A15 [118 bases, D79A1518]	50	C	a	49	96	7114	14030	0.007	1	1	chr19	+	46018932	46019049	46018981	46018961	46018982	46019000	46019022	3'-A before central loop	hsa-mir-769_50_C_a	hsa-mir-769 MI0003834 [118 bases, D79A1518] [118 bases, D79A1518] [118 bases, D79A1518] [118 bases, D79A1518] [118 bases, D79A15 [118 bases, D79A1518]	50	C	a	0	0	0	0	0	1	1	chr19	+	46018932	46019049	46018981	46018961	46018982	46019000	46019022	3'-A before central loop	hsa-mir-769_50_C_a	hsa-mir-769 MI0003834 [118 bases, D79A1518] [118 bases, D79A1518] [118 bases, D79A1518]	50	C	a	1	1	644	984	0.002	1	1	chr19	+	46018932	46019049	46018981	46018961	46018982	46019000	46019022	3'-A before central loop	hsa-mir-769_50_C_a	hsa-mir-769 MI0003834 [118 bases, D79A1518] [118 bases, D79A1518] [118 bases, D79A1518]	50	C	a	5	6	770	1056	0.006	1	1	chr19	+	46018932	46019049	46018981	46018961	46018982	46019000	46019022	3'-A before central loop	hsa-mir-769_50_C_a	hsa-mir-769 MI0003834 [118 bases, D79A1518] [118 bases, D79A1518] [118 bases, D79A1518] [118 bases, D79A1518] [118 bases, D79A15 [118 bases, D79A1518]	50	C	a	21	7	154	56	0.136	0.00151	0.0138	chr19	+	46018932	46019049	46018981	46018961	46018982	46019000	46019022	3'-A before central loop	hsa-mir-769_50_C_a	hsa-mir-769 MI0003834 [118 bases, D79A1518] [118 bases, D79A1518] [118 bases, D79A1518] [118 bases, D79A1518] [118 bases, D79A15 [118 bases, D79A1518]	50	C	a	28	14	213	110	0.131	4.3e-05	0.000412	chr19	+	46018932	46019049	46018981	46018961	46018982	46019000	46019022	3'-A before central loop	hsa-mir-769_50_C_a	hsa-mir-769 MI0003834 [118 bases, D79A1518] [118 bases, D79A1518] [118 bases, D79A1518] [118 bases, D79A1518] [118 bases, D79A15 [118 bases, D79A1518]	50	C	a	566	1007	8279	14731	0.068	0	0	chr19	+	46018932	46019049	46018981	46018961	46018982	46019000	46019022	3'-A before central loop	hsa-mir-769_50_C_a	hsa-mir-769 MI0003834 [118 bases, D79A1518] [118 bases, D79A1518] [118 bases, D79A1518] [118 bases, D79A1518] [118 bases, D79A15 [118 bases, D79A1518]	50	C	a	211	480	3571	8124	0.059	8.56e-05	0.00106	chr19	+	46018932	46019049	46018981	46018961	46018982	46019000	46019022	3'-A before central loop	hsa-mir-769_50_C_a	hsa-mir-769 MI0003834 [118 bases, D79A1518] [118 bases, D79A1518] [118 bases, D79A1518] [118 bases, D79A1518] [118 bases, D79A15 [118 bases, D79A1518]	50	C	a	256	393	6169	9488	0.041	1	1	chr19	+	46018932	46019049	46018981	46018961	46018982	46019000	46019022	3'-A before central loop	hsa-mir-769_50_C_a	hsa-mir-769 MI0003834 [118 bases, D79A1518] [118 bases, D79A1518] [118 bases, D79A1518] [118 bases, D79A1518] [118 bases, D79A15 [118 bases, D79A1518]	50	C	a	130	241	3532	6567	0.037	1	1	chr19	+	46018932	46019049	46018981	46018961	46018982	46019000	46019022	3'-A before central loop	hsa-mir-769_50_C_a	hsa-mir-769 MI0003834 [118 bases, D79A1518] [118 bases, D79A1518] [118 bases, D79A1518] [118 bases, D79A1518] [118 bases, D79A15 [118 bases, D79A1518]	50	C	a	453	668	9693	14299	0.047	1	1	chr19	+	46018932	46019049	46018981	46018961	46018982	46019000	46019022	3'-A before central loop	hsa-mir-769_50_C_a	hsa-mir-769 MI0003834 [118 bases, D79A1518] [118 bases, D79A1518] [118 bases, D79A1518] [118 bases, D79A1518] [118 bases, D79A15 [118 bases, D79A1518]	50	C	a	43	162	1173	4441	0.037	1	1	chr19	+	46018932	46019049	46018981	46018961	46018982	46019000	46019022	3'-A before central loop	hsa-mir-769_50_C_a	hsa-mir-769 MI0003834 [118 bases, D79A1518] [118 bases, D79A1518] [118 bases, D79A1518] [118 bases, D79A1518] [118 bases, D79A15 [118 bases, D79A1518]	50	C	a	1406	604	23133	9950	0.061	4.04e-07	1.19e-05	chr19	+	46018932	46019049	46018981	46018961	46018982	46019000	46019022	3'-A before central loop	hsa-mir-769_50_C_a	hsa-mir-769 MI0003834 [118 bases, D79A1518] [118 bases, D79A1518] [118 bases, D79A1518] [118 bases, D79A1518] [118 bases, D79A15 [118 bases, D79A1518]	50	C	a	303	146	57914	27961	0.005	1	1	chr19	+	46018932	46019049	46018981	46018961	46018982	46019000	46019022	3'-A before central loop	hsa-mir-769_50_C_a	hsa-mir-769 MI0003834 [118 bases, D79A1518] [118 bases, D79A1518] [118 bases, D79A1518] [118 bases, D79A1518] [118 bases, D79A15 [118 bases, D79A1518]	50	C	a	0	0	0	0	0	1	1	chr19	+	46018932	46019049	46018981	46018961	46018982	46019000	46019022	3'-A before central loop	hsa-mir-769_50_C_a	hsa-mir-769 MI0003834 [118 bases, D79A1518] [118 bases, D79A1518] [118 bases, D79A1518] [118 bases, D79A1518] [118 bases, D79A15 [118 bases, D79A1518]	50	C	a	4	4	2090	2352	0.002	1	1	chr19	+	46018932	46019049	46018981	46018961	46018982	46019000	46019022	3'-A before central loop	hsa-mir-769_50_C_a	hsa-mir-769 MI0003834 [118 bases, D79A1518] [118 bases, D79A1518] [118 bases, D79A1518] [118 bases, D79A1518] [118 bases, D79A15 [118 bases, D79A1518]	50	C	a	4	7	2327	4149	0.002	1	1	chr19	+	46018932	46019049	46018981	46018961	46018982	46019000	46019022	3'-A before central loop	hsa-mir-769_50_C_a	hsa-mir-769 MI0003834 [118 bases, D79A1518] [118 bases, D79A1518] [118 bases, D79A1518] [118 bases, D79A1518] [118 bases, D79A15 [118 bases, D79A1518]	50	C	a	1	1	893	1229	0.001	1	1	chr19	+	46018932	46019049	46018981	46018961	46018982	46019000	46019022	3'-A before central loop	hsa-mir-769_50_C_a	hsa-mir-769 MI0003834 [118 bases, D79A1518] [118 bases, D79A1518] [118 bases, D79A1518] [118 bases, D79A1518] [118 bases, D79A15 [118 bases, D79A1518]	50	C	a	4	4	2193	2269	0.002	1	1	chr19	+	46018932	46019049	46018981	46018961	46018982	46019000	46019022	3'-A before central loop	hsa-mir-769_50_C_a	hsa-mir-769 MI0003834 [118 bases, D79A1518] [118 bases, D79A1518] [118 bases, D79A1518] [118 bases, D79A1518] [118 bases, D79A15 [118 bases, D79A1518]	50	C	a	1	1	2300	3233	0	1	1	chr19	+	46018932	46019049	46018981	46018961	46018982	46019000	46019022	3'-A before central loop	hsa-mir-769_50_C_a	hsa-mir-769 MI0003834 [118 bases, D79A1518] [118 bases, D79A1518] [118 bases, D79A1518] [118 bases, D79A1518] [118 bases, D79A15 [118 bases, D79A1518]	50	C	a	7	7	4400	4440	0.002	1	1	chr19	+	46018932	46019049	46018981	46018961	46018982	46019000	46019022	3'-A before central loop	hsa-mir-769_50_C_a	hsa-mir-769 MI0003834 [118 bases, D79A1518] [118 bases, D79A1518] [118 bases, D79A1518] [118 bases, D79A1518] [118 bases, D79A15 [118 bases, D79A1518]	50	C	a	2	2	1090	1139	0.002	1	1	chr19	+	46018932	46019049	46018981	46018961	46018982	46019000	46019022	3'-A before central loop	hsa-mir-769_50_C_a	hsa-mir-769 MI0003834 [118 bases, D79A1518] [118 bases, D79A1518] [118 bases, D79A1518] [118 bases, D79A1518] [118 bases, D79A15 [118 bases, D79A1518]	50	C	a	4	4	2527	3006	0.002	1	1	chr19	+	46018932	46019049	46018981	46018961	46018982	46019000	46019022	3'-A before central loop	3'-A before central loop	not specified	not specified	not specified	not specified	not specified	SRR1658360	1007	0.068	0	mature	not	3.2646e-07	5.50085e-05
hsa-mir-769_51_U_a	hsa-mir-769 MI0003834 [118 bases, D79A1518] [118 bases, D79A1518] [118 bases, D79A1518] [118 bases, D79A1518] [118 bases, D79A15 [118 bases, D79A1518]	51	U	a	118	165	31251	43803	0.004	1	1	chr19	+	46018932	46019049	46018982	46018961	46018982	46019000	46019022	3'-A before central loop	hsa-mir-769_51_U_a	hsa-mir-769 MI0003834 [118 bases, D79A1518] [118 bases, D79A1518] [118 bases, D79A1518] [118 bases, D79A1518] [118 bases, D79A15 [118 bases, D79A1518]	51	U	a	68	80	24738	29251	0.003	1	1	chr19	+	46018932	46019049	46018982	46018961	46018982	46019000	46019022	3'-A before central loop	hsa-mir-769_51_U_a	hsa-mir-769 MI0003834 [118 bases, D79A1518] [118 bases, D79A1518] [118 bases, D79A1518] [118 bases, D79A1518] [118 bases, D79A15 [118 bases, D79A1518]	51	U	a	159	196	41849	51684	0.004	1	1	chr19	+	46018932	46019049	46018982	46018961	46018982	46019000	46019022	3'-A before central loop	hsa-mir-769_51_U_a	hsa-mir-769 MI0003834 [118 bases, D79A1518] [118 bases, D79A1518] [118 bases, D79A1518] [118 bases, D79A1518] [118 bases, D79A15 [118 bases, D79A1518]	51	U	a	79	127	31674	51080	0.002	1	1	chr19	+	46018932	46019049	46018982	46018961	46018982	46019000	46019022	3'-A before central loop	hsa-mir-769_51_U_a	hsa-mir-769 MI0003834 [118 bases, D79A1518] [118 bases, D79A1518] [118 bases, D79A1518] [118 bases, D79A1518] [118 bases, D79A15 [118 bases, D79A1518]	51	U	a	73	119	30520	49876	0.002	1	1	chr19	+	46018932	46019049	46018982	46018961	46018982	46019000	46019022	3'-A before central loop	hsa-mir-769_51_U_a	hsa-mir-769 MI0003834 [118 bases, D79A1518] [118 bases, D79A1518] [118 bases, D79A1518] [118 bases, D79A1518] [118 bases, D79A15 [118 bases, D79A1518]	51	U	a	117	133	32375	36896	0.004	1	1	chr19	+	46018932	46019049	46018982	46018961	46018982	46019000	46019022	3'-A before central loop	hsa-mir-769_51_U_a	hsa-mir-769 MI0003834 [118 bases, D79A1518] [118 bases, D79A1518] [118 bases, D79A1518] [118 bases, D79A1518] [118 bases, D79A15 [118 bases, D79A1518]	51	U	a	111	151	32809	44656	0.003	1	1	chr19	+	46018932	46019049	46018982	46018961	46018982	46019000	46019022	3'-A before central loop	hsa-mir-769_51_U_a	hsa-mir-769 MI0003834 [118 bases, D79A1518] [118 bases, D79A1518] [118 bases, D79A1518] [118 bases, D79A1518] [118 bases, D79A15 [118 bases, D79A1518]	51	U	a	120	137	31491	36137	0.004	1	1	chr19	+	46018932	46019049	46018982	46018961	46018982	46019000	46019022	3'-A before central loop	hsa-mir-769_51_U_a	hsa-mir-769 MI0003834 [118 bases, D79A1518] [118 bases, D79A1518] [118 bases, D79A1518] [118 bases, D79A1518] [118 bases, D79A15 [118 bases, D79A1518]	51	U	a	74	114	27742	42958	0.003	1	1	chr19	+	46018932	46019049	46018982	46018961	46018982	46019000	46019022	3'-A before central loop	hsa-mir-769_51_U_a	hsa-mir-769 MI0003834 [118 bases, D79A1518] [118 bases, D79A1518] [118 bases, D79A1518] [118 bases, D79A1518] [118 bases, D79A15 [118 bases, D79A1518]	51	U	a	142	183	37038	47957	0.004	1	1	chr19	+	46018932	46019049	46018982	46018961	46018982	46019000	46019022	3'-A before central loop	hsa-mir-769_51_U_a	hsa-mir-769 MI0003834 [118 bases, D79A1518] [118 bases, D79A1518] [118 bases, D79A1518] [118 bases, D79A1518] [118 bases, D79A15 [118 bases, D79A1518]	51	U	a	126	154	43104	52844	0.003	1	1	chr19	+	46018932	46019049	46018982	46018961	46018982	46019000	46019022	3'-A before central loop	hsa-mir-769_51_U_a	hsa-mir-769 MI0003834 [118 bases, D79A1518] [118 bases, D79A1518] [118 bases, D79A1518] [118 bases, D79A1518] [118 bases, D79A15 [118 bases, D79A1518]	51	U	a	81	106	27224	35702	0.003	1	1	chr19	+	46018932	46019049	46018982	46018961	46018982	46019000	46019022	3'-A before central loop	hsa-mir-769_51_U_a	hsa-mir-769 MI0003834 [118 bases, D79A1518] [118 bases, D79A1518] [118 bases, D79A1518] [118 bases, D79A1518] [118 bases, D79A15 [118 bases, D79A1518]	51	U	a	33	40	22257	27433	0.001	1	1	chr19	+	46018932	46019049	46018982	46018961	46018982	46019000	46019022	3'-A before central loop	hsa-mir-769_51_U_a	hsa-mir-769 MI0003834 [118 bases, D79A1518] [118 bases, D79A1518] [118 bases, D79A1518] [118 bases, D79A1518] [118 bases, D79A15 [118 bases, D79A1518]	51	U	a	70	78	25333	28243	0.003	1	1	chr19	+	46018932	46019049	46018982	46018961	46018982	46019000	46019022	3'-A before central loop	hsa-mir-769_51_U_a	hsa-mir-769 MI0003834 [118 bases, D79A1518] [118 bases, D79A1518] [118 bases, D79A1518] [118 bases, D79A1518] [118 bases, D79A15 [118 bases, D79A1518]	51	U	a	66	96	30801	44832	0.002	1	1	chr19	+	46018932	46019049	46018982	46018961	46018982	46019000	46019022	3'-A before central loop	hsa-mir-769_51_U_a	hsa-mir-769 MI0003834 [118 bases, D79A1518] [118 bases, D79A1518] [118 bases, D79A1518] [118 bases, D79A1518] [118 bases, D79A15 [118 bases, D79A1518]	51	U	a	59	85	23152	33523	0.003	1	1	chr19	+	46018932	46019049	46018982	46018961	46018982	46019000	46019022	3'-A before central loop	hsa-mir-769_51_U_a	hsa-mir-769 MI0003834 [118 bases, D79A1518] [118 bases, D79A1518] [118 bases, D79A1518] [118 bases, D79A1518] [118 bases, D79A15 [118 bases, D79A1518]	51	U	a	90	104	27791	32220	0.003	1	1	chr19	+	46018932	46019049	46018982	46018961	46018982	46019000	46019022	3'-A before central loop	hsa-mir-769_51_U_a	hsa-mir-769 MI0003834 [118 bases, D79A1518] [118 bases, D79A1518] [118 bases, D79A1518] [118 bases, D79A1518] [118 bases, D79A15 [118 bases, D79A1518]	51	U	a	68	78	27533	31828	0.002	1	1	chr19	+	46018932	46019049	46018982	46018961	46018982	46019000	46019022	3'-A before central loop	hsa-mir-769_51_U_a	hsa-mir-769 MI0003834 [118 bases, D79A1518] [118 bases, D79A1518] [118 bases, D79A1518] [118 bases, D79A1518] [118 bases, D79A15 [118 bases, D79A1518]	51	U	a	63	83	30115	39776	0.002	1	1	chr19	+	46018932	46019049	46018982	46018961	46018982	46019000	46019022	3'-A before central loop	hsa-mir-769_51_U_a	hsa-mir-769 MI0003834 [118 bases, D79A1518] [118 bases, D79A1518] [118 bases, D79A1518] [118 bases, D79A1518] [118 bases, D79A15 [118 bases, D79A1518]	51	U	a	52	58	18624	20875	0.003	1	1	chr19	+	46018932	46019049	46018982	46018961	46018982	46019000	46019022	3'-A before central loop	hsa-mir-769_51_U_a	hsa-mir-769 MI0003834 [118 bases, D79A1518] [118 bases, D79A1518] [118 bases, D79A1518] [118 bases, D79A1518] [118 bases, D79A15 [118 bases, D79A1518]	51	U	a	66	88	24981	33316	0.003	1	1	chr19	+	46018932	46019049	46018982	46018961	46018982	46019000	46019022	3'-A before central loop	hsa-mir-769_51_U_a	hsa-mir-769 MI0003834 [118 bases, D79A1518] [118 bases, D79A1518] [118 bases, D79A1518] [118 bases, D79A1518] [118 bases, D79A15 [118 bases, D79A1518]	51	U	a	83	112	30157	41046	0.003	1	1	chr19	+	46018932	46019049	46018982	46018961	46018982	46019000	46019022	3'-A before central loop	hsa-mir-769_51_U_a	hsa-mir-769 MI0003834 [118 bases, D79A1518] [118 bases, D79A1518] [118 bases, D79A1518] [118 bases, D79A1518] [118 bases, D79A15 [118 bases, D79A1518]	51	U	a	63	97	18102	28134	0.003	1	1	chr19	+	46018932	46019049	46018982	46018961	46018982	46019000	46019022	3'-A before central loop	hsa-mir-769_51_U_a	hsa-mir-769 MI0003834 [118 bases, D79A1518] [118 bases, D79A1518] [118 bases, D79A1518] [118 bases, D79A1518] [118 bases, D79A15 [118 bases, D79A1518]	51	U	a	86	124	23385	33760	0.004	1	1	chr19	+	46018932	46019049	46018982	46018961	46018982	46019000	46019022	3'-A before central loop	hsa-mir-769_51_U_a	hsa-mir-769 MI0003834 [118 bases, D79A1518] [118 bases, D79A1518] [118 bases, D79A1518] [118 bases, D79A1518] [118 bases, D79A15 [118 bases, D79A1518]	51	U	a	86	88	22849	23479	0.004	1	1	chr19	+	46018932	46019049	46018982	46018961	46018982	46019000	46019022	3'-A before central loop	hsa-mir-769_51_U_a	hsa-mir-769 MI0003834 [118 bases, D79A1518] [118 bases, D79A1518] [118 bases, D79A1518] [118 bases, D79A1518] [118 bases, D79A15 [118 bases, D79A1518]	51	U	a	75	109	22033	32049	0.003	1	1	chr19	+	46018932	46019049	46018982	46018961	46018982	46019000	46019022	3'-A before central loop	hsa-mir-769_51_U_a	hsa-mir-769 MI0003834 [118 bases, D79A1518] [118 bases, D79A1518] [118 bases, D79A1518] [118 bases, D79A1518] [118 bases, D79A15 [118 bases, D79A1518]	51	U	a	43	54	22487	28402	0.002	1	1	chr19	+	46018932	46019049	46018982	46018961	46018982	46019000	46019022	3'-A before central loop	hsa-mir-769_51_U_a	hsa-mir-769 MI0003834 [118 bases, D79A1518] [118 bases, D79A1518] [118 bases, D79A1518] [118 bases, D79A1518] [118 bases, D79A15 [118 bases, D79A1518]	51	U	a	67	94	17323	24516	0.004	1	1	chr19	+	46018932	46019049	46018982	46018961	46018982	46019000	46019022	3'-A before central loop	hsa-mir-769_51_U_a	hsa-mir-769 MI0003834 [118 bases, D79A1518] [118 bases, D79A1518] [118 bases, D79A1518] [118 bases, D79A1518] [118 bases, D79A15 [118 bases, D79A1518]	51	U	a	54	84	20845	32793	0.003	1	1	chr19	+	46018932	46019049	46018982	46018961	46018982	46019000	46019022	3'-A before central loop	hsa-mir-769_51_U_a	hsa-mir-769 MI0003834 [118 bases, D79A1518] [118 bases, D79A1518] [118 bases, D79A1518] [118 bases, D79A1518] [118 bases, D79A15 [118 bases, D79A1518]	51	U	a	154	146	22328	21234	0.007	1	1	chr19	+	46018932	46019049	46018982	46018961	46018982	46019000	46019022	3'-A before central loop	hsa-mir-769_51_U_a	hsa-mir-769 MI0003834 [118 bases, D79A1518] [118 bases, D79A1518] [118 bases, D79A1518] [118 bases, D79A1518] [118 bases, D79A15 [118 bases, D79A1518]	51	U	a	83	71	13771	11783	0.006	1	1	chr19	+	46018932	46019049	46018982	46018961	46018982	46019000	46019022	3'-A before central loop	hsa-mir-769_51_U_a	hsa-mir-769 MI0003834 [118 bases, D79A1518] [118 bases, D79A1518] [118 bases, D79A1518] [118 bases, D79A1518] [118 bases, D79A15 [118 bases, D79A1518]	51	U	a	497	356	36500	26190	0.014	1	1	chr19	+	46018932	46019049	46018982	46018961	46018982	46019000	46019022	3'-A before central loop	hsa-mir-769_51_U_a	hsa-mir-769 MI0003834 [118 bases, D79A1518] [118 bases, D79A1518] [118 bases, D79A1518] [118 bases, D79A1518] [118 bases, D79A15 [118 bases, D79A1518]	51	U	a	393	346	42286	37293	0.009	1	1	chr19	+	46018932	46019049	46018982	46018961	46018982	46019000	46019022	3'-A before central loop	hsa-mir-769_51_U_a	hsa-mir-769 MI0003834 [118 bases, D79A1518] [118 bases, D79A1518] [118 bases, D79A1518] [118 bases, D79A1518] [118 bases, D79A15 [118 bases, D79A1518]	51	U	a	91	104	13383	15371	0.007	1	1	chr19	+	46018932	46019049	46018982	46018961	46018982	46019000	46019022	3'-A before central loop	hsa-mir-769_51_U_a	hsa-mir-769 MI0003834 [118 bases, D79A1518] [118 bases, D79A1518] [118 bases, D79A1518] [118 bases, D79A1518] [118 bases, D79A15 [118 bases, D79A1518]	51	U	a	210	145	40649	28207	0.005	1	1	chr19	+	46018932	46019049	46018982	46018961	46018982	46019000	46019022	3'-A before central loop	hsa-mir-769_51_U_a	hsa-mir-769 MI0003834 [118 bases, D79A1518] [118 bases, D79A1518] [118 bases, D79A1518] [118 bases, D79A1518] [118 bases, D79A15 [118 bases, D79A1518]	51	U	a	352	287	40877	33353	0.009	1	1	chr19	+	46018932	46019049	46018982	46018961	46018982	46019000	46019022	3'-A before central loop	hsa-mir-769_51_U_a	hsa-mir-769 MI0003834 [118 bases, D79A1518] [118 bases, D79A1518] [118 bases, D79A1518] [118 bases, D79A1518] [118 bases, D79A15 [118 bases, D79A1518]	51	U	a	112	196	9595	16822	0.012	1	1	chr19	+	46018932	46019049	46018982	46018961	46018982	46019000	46019022	3'-A before central loop	hsa-mir-769_51_U_a	hsa-mir-769 MI0003834 [118 bases, D79A1518] [118 bases, D79A1518] [118 bases, D79A1518] [118 bases, D79A1518] [118 bases, D79A15 [118 bases, D79A1518]	51	U	a	488	783	23900	38387	0.02	1	1	chr19	+	46018932	46019049	46018982	46018961	46018982	46019000	46019022	3'-A before central loop	hsa-mir-769_51_U_a	hsa-mir-769 MI0003834 [118 bases, D79A1518] [118 bases, D79A1518] [118 bases, D79A1518] [118 bases, D79A1518] [118 bases, D79A15 [118 bases, D79A1518]	51	U	a	339	614	21950	39760	0.015	1	1	chr19	+	46018932	46019049	46018982	46018961	46018982	46019000	46019022	3'-A before central loop	hsa-mir-769_51_U_a	hsa-mir-769 MI0003834 [118 bases, D79A1518] [118 bases, D79A1518] [118 bases, D79A1518] [118 bases, D79A1518] [118 bases, D79A15 [118 bases, D79A1518]	51	U	a	1163	1748	28611	43008	0.041	1	1	chr19	+	46018932	46019049	46018982	46018961	46018982	46019000	46019022	3'-A before central loop	hsa-mir-769_51_U_a	hsa-mir-769 MI0003834 [118 bases, D79A1518] [118 bases, D79A1518] [118 bases, D79A1518] [118 bases, D79A1518] [118 bases, D79A15 [118 bases, D79A1518]	51	U	a	876	1297	27443	40634	0.032	1	1	chr19	+	46018932	46019049	46018982	46018961	46018982	46019000	46019022	3'-A before central loop	hsa-mir-769_51_U_a	hsa-mir-769 MI0003834 [118 bases, D79A1518] [118 bases, D79A1518] [118 bases, D79A1518] [118 bases, D79A1518] [118 bases, D79A15 [118 bases, D79A1518]	51	U	a	800	1047	21081	27598	0.038	1	1	chr19	+	46018932	46019049	46018982	46018961	46018982	46019000	46019022	3'-A before central loop	hsa-mir-769_51_U_a	hsa-mir-769 MI0003834 [118 bases, D79A1518] [118 bases, D79A1518] [118 bases, D79A1518] [118 bases, D79A1518] [118 bases, D79A15 [118 bases, D79A1518]	51	U	a	420	597	16073	22879	0.026	1	1	chr19	+	46018932	46019049	46018982	46018961	46018982	46019000	46019022	3'-A before central loop	hsa-mir-769_51_U_a	hsa-mir-769 MI0003834 [118 bases, D79A1518] [118 bases, D79A1518] [118 bases, D79A1518] [118 bases, D79A1518] [118 bases, D79A15 [118 bases, D79A1518]	51	U	a	119	153	30316	39204	0.004	1	1	chr19	+	46018932	46019049	46018982	46018961	46018982	46019000	46019022	3'-A before central loop	hsa-mir-769_51_U_a	hsa-mir-769 MI0003834 [118 bases, D79A1518] [118 bases, D79A1518] [118 bases, D79A1518] [118 bases, D79A1518] [118 bases, D79A15 [118 bases, D79A1518]	51	U	a	107	130	31057	38018	0.003	1	1	chr19	+	46018932	46019049	46018982	46018961	46018982	46019000	46019022	3'-A before central loop	hsa-mir-769_51_U_a	hsa-mir-769 MI0003834 [118 bases, D79A1518] [118 bases, D79A1518] [118 bases, D79A1518] [118 bases, D79A1518] [118 bases, D79A15 [118 bases, D79A1518]	51	U	a	87	126	28281	41216	0.003	1	1	chr19	+	46018932	46019049	46018982	46018961	46018982	46019000	46019022	3'-A before central loop	hsa-mir-769_51_U_a	hsa-mir-769 MI0003834 [118 bases, D79A1518] [118 bases, D79A1518] [118 bases, D79A1518] [118 bases, D79A1518] [118 bases, D79A15 [118 bases, D79A1518]	51	U	a	51	77	21606	32876	0.002	1	1	chr19	+	46018932	46019049	46018982	46018961	46018982	46019000	46019022	3'-A before central loop	hsa-mir-769_51_U_a	hsa-mir-769 MI0003834 [118 bases, D79A1518] [118 bases, D79A1518] [118 bases, D79A1518] [118 bases, D79A1518] [118 bases, D79A15 [118 bases, D79A1518]	51	U	a	73	99	30324	41130	0.002	1	1	chr19	+	46018932	46019049	46018982	46018961	46018982	46019000	46019022	3'-A before central loop	hsa-mir-769_51_U_a	hsa-mir-769 MI0003834 [118 bases, D79A1518] [118 bases, D79A1518] [118 bases, D79A1518] [118 bases, D79A1518] [118 bases, D79A15 [118 bases, D79A1518]	51	U	a	106	164	35895	55872	0.003	1	1	chr19	+	46018932	46019049	46018982	46018961	46018982	46019000	46019022	3'-A before central loop	hsa-mir-769_51_U_a	hsa-mir-769 MI0003834 [118 bases, D79A1518] [118 bases, D79A1518] [118 bases, D79A1518] [118 bases, D79A1518] [118 bases, D79A15 [118 bases, D79A1518]	51	U	a	142	187	39567	52111	0.004	1	1	chr19	+	46018932	46019049	46018982	46018961	46018982	46019000	46019022	3'-A before central loop	hsa-mir-769_51_U_a	hsa-mir-769 MI0003834 [118 bases, D79A1518] [118 bases, D79A1518] [118 bases, D79A1518] [118 bases, D79A1518] [118 bases, D79A15 [118 bases, D79A1518]	51	U	a	127	128	40731	41259	0.003	1	1	chr19	+	46018932	46019049	46018982	46018961	46018982	46019000	46019022	3'-A before central loop	hsa-mir-769_51_U_a	hsa-mir-769 MI0003834 [118 bases, D79A1518] [118 bases, D79A1518] [118 bases, D79A1518] [118 bases, D79A1518] [118 bases, D79A15 [118 bases, D79A1518]	51	U	a	90	135	29984	45181	0.003	1	1	chr19	+	46018932	46019049	46018982	46018961	46018982	46019000	46019022	3'-A before central loop	hsa-mir-769_51_U_a	hsa-mir-769 MI0003834 [118 bases, D79A1518] [118 bases, D79A1518] [118 bases, D79A1518] [118 bases, D79A1518] [118 bases, D79A15 [118 bases, D79A1518]	51	U	a	26	21	37279	30890	0.001	1	1	chr19	+	46018932	46019049	46018982	46018961	46018982	46019000	46019022	3'-A before central loop	hsa-mir-769_51_U_a	hsa-mir-769 MI0003834 [118 bases, D79A1518] [118 bases, D79A1518] [118 bases, D79A1518] [118 bases, D79A1518] [118 bases, D79A15 [118 bases, D79A1518]	51	U	a	62	63	43357	44145	0.001	1	1	chr19	+	46018932	46019049	46018982	46018961	46018982	46019000	46019022	3'-A before central loop	hsa-mir-769_51_U_a	hsa-mir-769 MI0003834 [118 bases, D79A1518] [118 bases, D79A1518] [118 bases, D79A1518] [118 bases, D79A1518] [118 bases, D79A15 [118 bases, D79A1518]	51	U	a	67	46	40034	27710	0.002	1	1	chr19	+	46018932	46019049	46018982	46018961	46018982	46019000	46019022	3'-A before central loop	hsa-mir-769_51_U_a	hsa-mir-769 MI0003834 [118 bases, D79A1518] [118 bases, D79A1518] [118 bases, D79A1518] [118 bases, D79A1518] [118 bases, D79A15 [118 bases, D79A1518]	51	U	a	36	23	69698	46277	0.001	1	1	chr19	+	46018932	46019049	46018982	46018961	46018982	46019000	46019022	3'-A before central loop	hsa-mir-769_51_U_a	hsa-mir-769 MI0003834 [118 bases, D79A1518] [118 bases, D79A1518] [118 bases, D79A1518] [118 bases, D79A1518] [118 bases, D79A15 [118 bases, D79A1518]	51	U	a	41	41	38648	39552	0.001	1	1	chr19	+	46018932	46019049	46018982	46018961	46018982	46019000	46019022	3'-A before central loop	hsa-mir-769_51_U_a	hsa-mir-769 MI0003834 [118 bases, D79A1518] [118 bases, D79A1518] [118 bases, D79A1518] [118 bases, D79A1518] [118 bases, D79A15 [118 bases, D79A1518]	51	U	a	65	52	80349	65513	0.001	1	1	chr19	+	46018932	46019049	46018982	46018961	46018982	46019000	46019022	3'-A before central loop	hsa-mir-769_51_U_a	hsa-mir-769 MI0003834 [118 bases, D79A1518] [118 bases, D79A1518] [118 bases, D79A1518] [118 bases, D79A1518] [118 bases, D79A15 [118 bases, D79A1518]	51	U	a	41	23	43380	25068	0.001	1	1	chr19	+	46018932	46019049	46018982	46018961	46018982	46019000	46019022	3'-A before central loop	hsa-mir-769_51_U_a	hsa-mir-769 MI0003834 [118 bases, D79A1518] [118 bases, D79A1518] [118 bases, D79A1518] [118 bases, D79A1518] [118 bases, D79A15 [118 bases, D79A1518]	51	U	a	9	9	16696	17496	0.001	1	1	chr19	+	46018932	46019049	46018982	46018961	46018982	46019000	46019022	3'-A before central loop	hsa-mir-769_51_U_a	hsa-mir-769 MI0003834 [118 bases, D79A1518] [118 bases, D79A1518] [118 bases, D79A1518] [118 bases, D79A1518] [118 bases, D79A15 [118 bases, D79A1518]	51	U	a	32	24	24778	18710	0.001	1	1	chr19	+	46018932	46019049	46018982	46018961	46018982	46019000	46019022	3'-A before central loop	hsa-mir-769_51_U_a	hsa-mir-769 MI0003834 [118 bases, D79A1518] [118 bases, D79A1518] [118 bases, D79A1518] [118 bases, D79A1518] [118 bases, D79A15 [118 bases, D79A1518]	51	U	a	18	16	27749	25662	0.001	1	1	chr19	+	46018932	46019049	46018982	46018961	46018982	46019000	46019022	3'-A before central loop	hsa-mir-769_51_U_a	hsa-mir-769 MI0003834 [118 bases, D79A1518] [118 bases, D79A1518] [118 bases, D79A1518] [118 bases, D79A1518] [118 bases, D79A15 [118 bases, D79A1518]	51	U	a	37	29	39000	31362	0.001	1	1	chr19	+	46018932	46019049	46018982	46018961	46018982	46019000	46019022	3'-A before central loop	hsa-mir-769_51_U_a	hsa-mir-769 MI0003834 [118 bases, D79A1518] [118 bases, D79A1518] [118 bases, D79A1518] [118 bases, D79A1518] [118 bases, D79A15 [118 bases, D79A1518]	51	U	a	53	54	49937	50970	0.001	1	1	chr19	+	46018932	46019049	46018982	46018961	46018982	46019000	46019022	3'-A before central loop	hsa-mir-769_51_U_a	hsa-mir-769 MI0003834 [118 bases, D79A1518] [118 bases, D79A1518] [118 bases, D79A1518] [118 bases, D79A1518] [118 bases, D79A15 [118 bases, D79A1518]	51	U	a	42	33	57691	45525	0.001	1	1	chr19	+	46018932	46019049	46018982	46018961	46018982	46019000	46019022	3'-A before central loop	hsa-mir-769_51_U_a	hsa-mir-769 MI0003834 [118 bases, D79A1518] [118 bases, D79A1518] [118 bases, D79A1518] [118 bases, D79A1518] [118 bases, D79A15 [118 bases, D79A1518]	51	U	a	33	26	21037	16714	0.002	1	1	chr19	+	46018932	46019049	46018982	46018961	46018982	46019000	46019022	3'-A before central loop	hsa-mir-769_51_U_a	hsa-mir-769 MI0003834 [118 bases, D79A1518] [118 bases, D79A1518] [118 bases, D79A1518] [118 bases, D79A1518] [118 bases, D79A15 [118 bases, D79A1518]	51	U	a	34	46	22676	31090	0.001	1	1	chr19	+	46018932	46019049	46018982	46018961	46018982	46019000	46019022	3'-A before central loop	hsa-mir-769_51_U_a	hsa-mir-769 MI0003834 [118 bases, D79A1518] [118 bases, D79A1518] [118 bases, D79A1518] [118 bases, D79A1518] [118 bases, D79A15 [118 bases, D79A1518]	51	U	a	54	38	38145	27501	0.001	1	1	chr19	+	46018932	46019049	46018982	46018961	46018982	46019000	46019022	3'-A before central loop	hsa-mir-769_51_U_a	hsa-mir-769 MI0003834 [118 bases, D79A1518] [118 bases, D79A1518] [118 bases, D79A1518] [118 bases, D79A1518] [118 bases, D79A15 [118 bases, D79A1518]	51	U	a	100	58	51580	30334	0.002	1	1	chr19	+	46018932	46019049	46018982	46018961	46018982	46019000	46019022	3'-A before central loop	hsa-mir-769_51_U_a	hsa-mir-769 MI0003834 [118 bases, D79A1518] [118 bases, D79A1518] [118 bases, D79A1518] [118 bases, D79A1518] [118 bases, D79A15 [118 bases, D79A1518]	51	U	a	67	68	35836	36893	0.002	1	1	chr19	+	46018932	46019049	46018982	46018961	46018982	46019000	46019022	3'-A before central loop	hsa-mir-769_51_U_a	hsa-mir-769 MI0003834 [118 bases, D79A1518] [118 bases, D79A1518] [118 bases, D79A1518] [118 bases, D79A1518] [118 bases, D79A15 [118 bases, D79A1518]	51	U	a	361	114	286221	90782	0.001	1	1	chr19	+	46018932	46019049	46018982	46018961	46018982	46019000	46019022	3'-A before central loop	hsa-mir-769_51_U_a	hsa-mir-769 MI0003834 [118 bases, D79A1518] [118 bases, D79A1518] [118 bases, D79A1518] [118 bases, D79A1518] [118 bases, D79A15 [118 bases, D79A1518]	51	U	a	97	60	56822	35643	0.002	1	1	chr19	+	46018932	46019049	46018982	46018961	46018982	46019000	46019022	3'-A before central loop	hsa-mir-769_51_U_a	hsa-mir-769 MI0003834 [118 bases, D79A1518] [118 bases, D79A1518] [118 bases, D79A1518] [118 bases, D79A1518] [118 bases, D79A15 [118 bases, D79A1518]	51	U	a	522	55	338038	35913	0.002	1	1	chr19	+	46018932	46019049	46018982	46018961	46018982	46019000	46019022	3'-A before central loop	hsa-mir-769_51_U_a	hsa-mir-769 MI0003834 [118 bases, D79A1518] [118 bases, D79A1518] [118 bases, D79A1518] [118 bases, D79A1518] [118 bases, D79A15 [118 bases, D79A1518]	51	U	a	65	21	36202	11942	0.002	1	1	chr19	+	46018932	46019049	46018982	46018961	46018982	46019000	46019022	3'-A before central loop	hsa-mir-769_51_U_a	hsa-mir-769 MI0003834 [118 bases, D79A1518] [118 bases, D79A1518] [118 bases, D79A1518] [118 bases, D79A1518] [118 bases, D79A15 [118 bases, D79A1518]	51	U	a	78	57	47893	35062	0.002	1	1	chr19	+	46018932	46019049	46018982	46018961	46018982	46019000	46019022	3'-A before central loop	hsa-mir-769_51_U_a	hsa-mir-769 MI0003834 [118 bases, D79A1518] [118 bases, D79A1518] [118 bases, D79A1518] [118 bases, D79A1518] [118 bases, D79A15 [118 bases, D79A1518]	51	U	a	83	130	29377	46338	0.003	1	1	chr19	+	46018932	46019049	46018982	46018961	46018982	46019000	46019022	3'-A before central loop	hsa-mir-769_51_U_a	hsa-mir-769 MI0003834 [118 bases, D79A1518] [118 bases, D79A1518] [118 bases, D79A1518] [118 bases, D79A1518] [118 bases, D79A15 [118 bases, D79A1518]	51	U	a	77	81	34964	37051	0.002	1	1	chr19	+	46018932	46019049	46018982	46018961	46018982	46019000	46019022	3'-A before central loop	hsa-mir-769_51_U_a	hsa-mir-769 MI0003834 [118 bases, D79A1518] [118 bases, D79A1518] [118 bases, D79A1518] [118 bases, D79A1518] [118 bases, D79A15 [118 bases, D79A1518]	51	U	a	49	30	37048	22814	0.001	1	1	chr19	+	46018932	46019049	46018982	46018961	46018982	46019000	46019022	3'-A before central loop	hsa-mir-769_51_U_a	hsa-mir-769 MI0003834 [118 bases, D79A1518] [118 bases, D79A1518] [118 bases, D79A1518] [118 bases, D79A1518] [118 bases, D79A15 [118 bases, D79A1518]	51	U	a	23	23	28582	29807	0.001	1	1	chr19	+	46018932	46019049	46018982	46018961	46018982	46019000	46019022	3'-A before central loop	hsa-mir-769_51_U_a	hsa-mir-769 MI0003834 [118 bases, D79A1518] [118 bases, D79A1518] [118 bases, D79A1518] [118 bases, D79A1518] [118 bases, D79A15 [118 bases, D79A1518]	51	U	a	1247	1055	61440	51992	0.02	1	1	chr19	+	46018932	46019049	46018982	46018961	46018982	46019000	46019022	3'-A before central loop	hsa-mir-769_51_U_a	hsa-mir-769 MI0003834 [118 bases, D79A1518] [118 bases, D79A1518] [118 bases, D79A1518] [118 bases, D79A1518] [118 bases, D79A15 [118 bases, D79A1518]	51	U	a	144	133	18202	16852	0.008	1	1	chr19	+	46018932	46019049	46018982	46018961	46018982	46019000	46019022	3'-A before central loop	hsa-mir-769_51_U_a	hsa-mir-769 MI0003834 [118 bases, D79A1518] [118 bases, D79A1518] [118 bases, D79A1518] [118 bases, D79A1518] [118 bases, D79A15 [118 bases, D79A1518]	51	U	a	1002	807	49535	39909	0.02	1	1	chr19	+	46018932	46019049	46018982	46018961	46018982	46019000	46019022	3'-A before central loop	hsa-mir-769_51_U_a	hsa-mir-769 MI0003834 [118 bases, D79A1518] [118 bases, D79A1518] [118 bases, D79A1518] [118 bases, D79A1518] [118 bases, D79A15 [118 bases, D79A1518]	51	U	a	513	415	44694	36162	0.011	1	1	chr19	+	46018932	46019049	46018982	46018961	46018982	46019000	46019022	3'-A before central loop	hsa-mir-769_51_U_a	hsa-mir-769 MI0003834 [118 bases, D79A1518] [118 bases, D79A1518] [118 bases, D79A1518] [118 bases, D79A1518] [118 bases, D79A15 [118 bases, D79A1518]	51	U	a	319	260	32500	26533	0.01	1	1	chr19	+	46018932	46019049	46018982	46018961	46018982	46019000	46019022	3'-A before central loop	hsa-mir-769_51_U_a	hsa-mir-769 MI0003834 [118 bases, D79A1518] [118 bases, D79A1518] [118 bases, D79A1518] [118 bases, D79A1518] [118 bases, D79A15 [118 bases, D79A1518]	51	U	a	214	169	27047	21455	0.008	1	1	chr19	+	46018932	46019049	46018982	46018961	46018982	46019000	46019022	3'-A before central loop	hsa-mir-769_51_U_a	hsa-mir-769 MI0003834 [118 bases, D79A1518] [118 bases, D79A1518] [118 bases, D79A1518] [118 bases, D79A1518] [118 bases, D79A15 [118 bases, D79A1518]	51	U	a	310	252	39209	31964	0.008	1	1	chr19	+	46018932	46019049	46018982	46018961	46018982	46019000	46019022	3'-A before central loop	hsa-mir-769_51_U_a	hsa-mir-769 MI0003834 [118 bases, D79A1518] [118 bases, D79A1518] [118 bases, D79A1518] [118 bases, D79A1518] [118 bases, D79A15 [118 bases, D79A1518]	51	U	a	1651	2266	44934	61672	0.037	1	1	chr19	+	46018932	46019049	46018982	46018961	46018982	46019000	46019022	3'-A before central loop	hsa-mir-769_51_U_a	hsa-mir-769 MI0003834 [118 bases, D79A1518] [118 bases, D79A1518] [118 bases, D79A1518] [118 bases, D79A1518] [118 bases, D79A15 [118 bases, D79A1518]	51	U	a	398	551	14152	19600	0.028	1	1	chr19	+	46018932	46019049	46018982	46018961	46018982	46019000	46019022	3'-A before central loop	hsa-mir-769_51_U_a	hsa-mir-769 MI0003834 [118 bases, D79A1518] [118 bases, D79A1518] [118 bases, D79A1518] [118 bases, D79A1518] [118 bases, D79A15 [118 bases, D79A1518]	51	U	a	1034	1700	28529	46924	0.036	1	1	chr19	+	46018932	46019049	46018982	46018961	46018982	46019000	46019022	3'-A before central loop	hsa-mir-769_51_U_a	hsa-mir-769 MI0003834 [118 bases, D79A1518] [118 bases, D79A1518] [118 bases, D79A1518] [118 bases, D79A1518] [118 bases, D79A15 [118 bases, D79A1518]	51	U	a	1485	2054	26123	36147	0.057	1.17e-09	1.86e-08	chr19	+	46018932	46019049	46018982	46018961	46018982	46019000	46019022	3'-A before central loop	hsa-mir-769_51_U_a	hsa-mir-769 MI0003834 [118 bases, D79A1518] [118 bases, D79A1518] [118 bases, D79A1518] [118 bases, D79A1518] [118 bases, D79A15 [118 bases, D79A1518]	51	U	a	714	1076	15717	23706	0.045	1	1	chr19	+	46018932	46019049	46018982	46018961	46018982	46019000	46019022	3'-A before central loop	hsa-mir-769_51_U_a	hsa-mir-769 MI0003834 [118 bases, D79A1518] [118 bases, D79A1518] [118 bases, D79A1518] [118 bases, D79A1518] [118 bases, D79A15 [118 bases, D79A1518]	51	U	a	676	1012	19330	28958	0.035	1	1	chr19	+	46018932	46019049	46018982	46018961	46018982	46019000	46019022	3'-A before central loop	hsa-mir-769_51_U_a	hsa-mir-769 MI0003834 [118 bases, D79A1518] [118 bases, D79A1518] [118 bases, D79A1518] [118 bases, D79A1518] [118 bases, D79A15 [118 bases, D79A1518]	51	U	a	1544	2041	35139	46450	0.044	1	1	chr19	+	46018932	46019049	46018982	46018961	46018982	46019000	46019022	3'-A before central loop	hsa-mir-769_51_U_a	hsa-mir-769 MI0003834 [118 bases, D79A1518] [118 bases, D79A1518]	51	U	a	74	16	65177	14553	0.001	1	1	chr19	+	46018932	46019049	46018982	46018961	46018982	46019000	46019022	3'-A before central loop	hsa-mir-769_51_U_a	hsa-mir-769 MI0003834 [118 bases, D79A1518] [118 bases, D79A1518] [118 bases, D79A1518]	51	U	a	233	58	102340	25848	0.002	1	1	chr19	+	46018932	46019049	46018982	46018961	46018982	46019000	46019022	3'-A before central loop	hsa-mir-769_51_U_a	hsa-mir-769 MI0003834 [118 bases, D79A1518] [118 bases, D79A1518]	51	U	a	64	42	74808	50018	0.001	1	1	chr19	+	46018932	46019049	46018982	46018961	46018982	46019000	46019022	3'-A before central loop	hsa-mir-769_51_U_a	hsa-mir-769 MI0003834 [118 bases, D79A1518] [118 bases, D79A1518] [118 bases, D79A1518]	51	U	a	311	68	85996	18982	0.004	1	1	chr19	+	46018932	46019049	46018982	46018961	46018982	46019000	46019022	3'-A before central loop	hsa-mir-769_51_U_a	hsa-mir-769 MI0003834 [118 bases, D79A1518] [118 bases, D79A1518] [118 bases, D79A1518]	51	U	a	226	46	152267	31433	0.001	1	1	chr19	+	46018932	46019049	46018982	46018961	46018982	46019000	46019022	3'-A before central loop	hsa-mir-769_51_U_a	hsa-mir-769 MI0003834 [118 bases, D79A1518] [118 bases, D79A1518] [118 bases, D79A1518]	51	U	a	44	17	24045	9336	0.002	1	1	chr19	+	46018932	46019049	46018982	46018961	46018982	46019000	46019022	3'-A before central loop	hsa-mir-769_51_U_a	hsa-mir-769 MI0003834 [118 bases, D79A1518] [118 bases, D79A1518] [118 bases, D79A1518]	51	U	a	39	7	18962	3755	0.002	1	1	chr19	+	46018932	46019049	46018982	46018961	46018982	46019000	46019022	3'-A before central loop	hsa-mir-769_51_U_a	hsa-mir-769 MI0003834 [118 bases, D79A1518] [118 bases, D79A1518] [118 bases, D79A1518]	51	U	a	124	21	89584	15521	0.001	1	1	chr19	+	46018932	46019049	46018982	46018961	46018982	46019000	46019022	3'-A before central loop	hsa-mir-769_51_U_a	hsa-mir-769 MI0003834 [118 bases, D79A1518] [118 bases, D79A1518]	51	U	a	23	13	17976	10490	0.001	1	1	chr19	+	46018932	46019049	46018982	46018961	46018982	46019000	46019022	3'-A before central loop	hsa-mir-769_51_U_a	hsa-mir-769 MI0003834 [118 bases, D79A1518] [118 bases, D79A1518] [118 bases, D79A1518]	51	U	a	88	14	41928	6707	0.002	1	1	chr19	+	46018932	46019049	46018982	46018961	46018982	46019000	46019022	3'-A before central loop	hsa-mir-769_51_U_a	hsa-mir-769 MI0003834 [118 bases, D79A1518] [118 bases, D79A1518] [118 bases, D79A1518]	51	U	a	58	9	52534	8525	0.001	1	1	chr19	+	46018932	46019049	46018982	46018961	46018982	46019000	46019022	3'-A before central loop	hsa-mir-769_51_U_a	hsa-mir-769 MI0003834 [118 bases, D79A1518] [118 bases, D79A1518] [118 bases, D79A1518]	51	U	a	71	25	42114	14910	0.002	1	1	chr19	+	46018932	46019049	46018982	46018961	46018982	46019000	46019022	3'-A before central loop	hsa-mir-769_51_U_a	hsa-mir-769 MI0003834 [118 bases, D79A1518] [118 bases, D79A1518] [118 bases, D79A1518] [118 bases, D79A1518] [118 bases, D79A15 [118 bases, D79A1518]	51	U	a	0	0	0	0	0	1	1	chr19	+	46018932	46019049	46018982	46018961	46018982	46019000	46019022	3'-A before central loop	hsa-mir-769_51_U_a	hsa-mir-769 MI0003834 [118 bases, D79A1518] [118 bases, D79A1518] [118 bases, D79A1518] [118 bases, D79A1518] [118 bases, D79A15 [118 bases, D79A1518]	51	U	a	0	0	0	0	0	1	1	chr19	+	46018932	46019049	46018982	46018961	46018982	46019000	46019022	3'-A before central loop	hsa-mir-769_51_U_a	hsa-mir-769 MI0003834 [118 bases, D79A1518] [118 bases, D79A1518] [118 bases, D79A1518] [118 bases, D79A1518] [118 bases, D79A15 [118 bases, D79A1518]	51	U	a	1	11	976	11264	0.001	1	1	chr19	+	46018932	46019049	46018982	46018961	46018982	46019000	46019022	3'-A before central loop	hsa-mir-769_51_U_a	hsa-mir-769 MI0003834 [118 bases, D79A1518] [118 bases, D79A1518] [118 bases, D79A1518] [118 bases, D79A1518] [118 bases, D79A15 [118 bases, D79A1518]	51	U	a	57	112	6802	13414	0.008	1	1	chr19	+	46018932	46019049	46018982	46018961	46018982	46019000	46019022	3'-A before central loop	hsa-mir-769_51_U_a	hsa-mir-769 MI0003834 [118 bases, D79A1518] [118 bases, D79A1518] [118 bases, D79A1518]	51	U	a	3	5	443	773	0.007	1	1	chr19	+	46018932	46019049	46018982	46018961	46018982	46019000	46019022	3'-A before central loop	hsa-mir-769_51_U_a	hsa-mir-769 MI0003834 [118 bases, D79A1518] [118 bases, D79A1518] [118 bases, D79A1518]	51	U	a	2	3	492	752	0.004	1	1	chr19	+	46018932	46019049	46018982	46018961	46018982	46019000	46019022	3'-A before central loop	hsa-mir-769_51_U_a	hsa-mir-769 MI0003834 [118 bases, D79A1518] [118 bases, D79A1518] [118 bases, D79A1518]	51	U	a	5	6	579	794	0.009	1	1	chr19	+	46018932	46019049	46018982	46018961	46018982	46019000	46019022	3'-A before central loop	hsa-mir-769_51_U_a	hsa-mir-769 MI0003834 [118 bases, D79A1518] [118 bases, D79A1518] [118 bases, D79A1518] [118 bases, D79A1518] [118 bases, D79A15 [118 bases, D79A1518]	51	U	a	2	0	35	12	0.057	0.453	1	chr19	+	46018932	46019049	46018982	46018961	46018982	46019000	46019022	3'-A before central loop	hsa-mir-769_51_U_a	hsa-mir-769 MI0003834 [118 bases, D79A1518] [118 bases, D79A1518] [118 bases, D79A1518] [118 bases, D79A1518] [118 bases, D79A15 [118 bases, D79A1518]	51	U	a	1	0	37	19	0.027	1	1	chr19	+	46018932	46019049	46018982	46018961	46018982	46019000	46019022	3'-A before central loop	hsa-mir-769_51_U_a	hsa-mir-769 MI0003834 [118 bases, D79A1518] [118 bases, D79A1518] [118 bases, D79A1518] [118 bases, D79A1518] [118 bases, D79A15 [118 bases, D79A1518]	51	U	a	56	99	4135	7357	0.014	1	1	chr19	+	46018932	46019049	46018982	46018961	46018982	46019000	46019022	3'-A before central loop	hsa-mir-769_51_U_a	hsa-mir-769 MI0003834 [118 bases, D79A1518] [118 bases, D79A1518] [118 bases, D79A1518] [118 bases, D79A1518] [118 bases, D79A15 [118 bases, D79A1518]	51	U	a	45	102	2102	4782	0.021	1	1	chr19	+	46018932	46019049	46018982	46018961	46018982	46019000	46019022	3'-A before central loop	hsa-mir-769_51_U_a	hsa-mir-769 MI0003834 [118 bases, D79A1518] [118 bases, D79A1518] [118 bases, D79A1518] [118 bases, D79A1518] [118 bases, D79A15 [118 bases, D79A1518]	51	U	a	58	89	2217	3410	0.026	1	1	chr19	+	46018932	46019049	46018982	46018961	46018982	46019000	46019022	3'-A before central loop	hsa-mir-769_51_U_a	hsa-mir-769 MI0003834 [118 bases, D79A1518] [118 bases, D79A1518] [118 bases, D79A1518] [118 bases, D79A1518] [118 bases, D79A15 [118 bases, D79A1518]	51	U	a	56	104	1593	2961	0.035	1	1	chr19	+	46018932	46019049	46018982	46018961	46018982	46019000	46019022	3'-A before central loop	hsa-mir-769_51_U_a	hsa-mir-769 MI0003834 [118 bases, D79A1518] [118 bases, D79A1518] [118 bases, D79A1518] [118 bases, D79A1518] [118 bases, D79A15 [118 bases, D79A1518]	51	U	a	62	91	3427	5055	0.018	1	1	chr19	+	46018932	46019049	46018982	46018961	46018982	46019000	46019022	3'-A before central loop	hsa-mir-769_51_U_a	hsa-mir-769 MI0003834 [118 bases, D79A1518] [118 bases, D79A1518] [118 bases, D79A1518] [118 bases, D79A1518] [118 bases, D79A15 [118 bases, D79A1518]	51	U	a	11	41	541	2048	0.02	1	1	chr19	+	46018932	46019049	46018982	46018961	46018982	46019000	46019022	3'-A before central loop	hsa-mir-769_51_U_a	hsa-mir-769 MI0003834 [118 bases, D79A1518] [118 bases, D79A1518] [118 bases, D79A1518] [118 bases, D79A1518] [118 bases, D79A15 [118 bases, D79A1518]	51	U	a	152	65	10815	4651	0.014	1	1	chr19	+	46018932	46019049	46018982	46018961	46018982	46019000	46019022	3'-A before central loop	hsa-mir-769_51_U_a	hsa-mir-769 MI0003834 [118 bases, D79A1518] [118 bases, D79A1518] [118 bases, D79A1518] [118 bases, D79A1518] [118 bases, D79A15 [118 bases, D79A1518]	51	U	a	97	46	56136	27102	0.002	1	1	chr19	+	46018932	46019049	46018982	46018961	46018982	46019000	46019022	3'-A before central loop	hsa-mir-769_51_U_a	hsa-mir-769 MI0003834 [118 bases, D79A1518] [118 bases, D79A1518] [118 bases, D79A1518] [118 bases, D79A1518] [118 bases, D79A15 [118 bases, D79A1518]	51	U	a	14	15	1904	2096	0.007	1	1	chr19	+	46018932	46019049	46018982	46018961	46018982	46019000	46019022	3'-A before central loop	hsa-mir-769_51_U_a	hsa-mir-769 MI0003834 [118 bases, D79A1518] [118 bases, D79A1518] [118 bases, D79A1518] [118 bases, D79A1518] [118 bases, D79A15 [118 bases, D79A1518]	51	U	a	10	11	1307	1471	0.008	1	1	chr19	+	46018932	46019049	46018982	46018961	46018982	46019000	46019022	3'-A before central loop	hsa-mir-769_51_U_a	hsa-mir-769 MI0003834 [118 bases, D79A1518] [118 bases, D79A1518] [118 bases, D79A1518] [118 bases, D79A1518] [118 bases, D79A15 [118 bases, D79A1518]	51	U	a	9	16	1276	2275	0.007	1	1	chr19	+	46018932	46019049	46018982	46018961	46018982	46019000	46019022	3'-A before central loop	hsa-mir-769_51_U_a	hsa-mir-769 MI0003834 [118 bases, D79A1518] [118 bases, D79A1518] [118 bases, D79A1518] [118 bases, D79A1518] [118 bases, D79A15 [118 bases, D79A1518]	51	U	a	1	1	670	922	0.001	1	1	chr19	+	46018932	46019049	46018982	46018961	46018982	46019000	46019022	3'-A before central loop	hsa-mir-769_51_U_a	hsa-mir-769 MI0003834 [118 bases, D79A1518] [118 bases, D79A1518] [118 bases, D79A1518] [118 bases, D79A1518] [118 bases, D79A15 [118 bases, D79A1518]	51	U	a	5	5	1499	1550	0.003	1	1	chr19	+	46018932	46019049	46018982	46018961	46018982	46019000	46019022	3'-A before central loop	hsa-mir-769_51_U_a	hsa-mir-769 MI0003834 [118 bases, D79A1518] [118 bases, D79A1518] [118 bases, D79A1518] [118 bases, D79A1518] [118 bases, D79A15 [118 bases, D79A1518]	51	U	a	8	11	1668	2344	0.005	1	1	chr19	+	46018932	46019049	46018982	46018961	46018982	46019000	46019022	3'-A before central loop	hsa-mir-769_51_U_a	hsa-mir-769 MI0003834 [118 bases, D79A1518] [118 bases, D79A1518] [118 bases, D79A1518] [118 bases, D79A1518] [118 bases, D79A15 [118 bases, D79A1518]	51	U	a	9	9	2974	3001	0.003	1	1	chr19	+	46018932	46019049	46018982	46018961	46018982	46019000	46019022	3'-A before central loop	hsa-mir-769_51_U_a	hsa-mir-769 MI0003834 [118 bases, D79A1518] [118 bases, D79A1518] [118 bases, D79A1518] [118 bases, D79A1518] [118 bases, D79A15 [118 bases, D79A1518]	51	U	a	6	6	752	786	0.008	1	1	chr19	+	46018932	46019049	46018982	46018961	46018982	46019000	46019022	3'-A before central loop	hsa-mir-769_51_U_a	hsa-mir-769 MI0003834 [118 bases, D79A1518] [118 bases, D79A1518] [118 bases, D79A1518] [118 bases, D79A1518] [118 bases, D79A15 [118 bases, D79A1518]	51	U	a	11	13	1629	1938	0.007	1	1	chr19	+	46018932	46019049	46018982	46018961	46018982	46019000	46019022	3'-A before central loop	3'-A before central loop	3'-A before central loop	not specified	not specified	not specified	not specified	SRR5398640	2054	0.057	1.86e-08	mature	not	4.46595e-06	0.000166952
hsa-mir-873_31_U_a	hsa-mir-873 MI0005564 [77 bases, B87473D2] [77 bases, B87473D2] [77 bases, B87473D2] [77 bases, B87473D2] [77 bases, B87473D2] [ [77 bases, B87473D2]	31	U	a	17	23	1890	2649	0.009	1	1	chr9	-	28888879	28888955	28888925	28888925	28888945	28888889	28888910	3'-A before central loop	hsa-mir-873_31_U_a	hsa-mir-873 MI0005564 [77 bases, B87473D2] [77 bases, B87473D2] [77 bases, B87473D2] [77 bases, B87473D2] [77 bases, B87473D2] [ [77 bases, B87473D2]	31	U	a	14	16	1674	1979	0.008	1	1	chr9	-	28888879	28888955	28888925	28888925	28888945	28888889	28888910	3'-A before central loop	hsa-mir-873_31_U_a	hsa-mir-873 MI0005564 [77 bases, B87473D2] [77 bases, B87473D2] [77 bases, B87473D2] [77 bases, B87473D2] [77 bases, B87473D2] [ [77 bases, B87473D2]	31	U	a	14	17	2075	2562	0.007	1	1	chr9	-	28888879	28888955	28888925	28888925	28888945	28888889	28888910	3'-A before central loop	hsa-mir-873_31_U_a	hsa-mir-873 MI0005564 [77 bases, B87473D2] [77 bases, B87473D2] [77 bases, B87473D2] [77 bases, B87473D2] [77 bases, B87473D2] [ [77 bases, B87473D2]	31	U	a	8	12	1696	2735	0.005	1	1	chr9	-	28888879	28888955	28888925	28888925	28888945	28888889	28888910	3'-A before central loop	hsa-mir-873_31_U_a	hsa-mir-873 MI0005564 [77 bases, B87473D2] [77 bases, B87473D2] [77 bases, B87473D2] [77 bases, B87473D2] [77 bases, B87473D2] [ [77 bases, B87473D2]	31	U	a	9	14	1522	2487	0.006	1	1	chr9	-	28888879	28888955	28888925	28888925	28888945	28888889	28888910	3'-A before central loop	hsa-mir-873_31_U_a	hsa-mir-873 MI0005564 [77 bases, B87473D2] [77 bases, B87473D2] [77 bases, B87473D2] [77 bases, B87473D2] [77 bases, B87473D2] [ [77 bases, B87473D2]	31	U	a	31	35	2184	2489	0.014	1	1	chr9	-	28888879	28888955	28888925	28888925	28888945	28888889	28888910	3'-A before central loop	hsa-mir-873_31_U_a	hsa-mir-873 MI0005564 [77 bases, B87473D2] [77 bases, B87473D2] [77 bases, B87473D2] [77 bases, B87473D2] [77 bases, B87473D2] [ [77 bases, B87473D2]	31	U	a	12	16	1278	1739	0.009	1	1	chr9	-	28888879	28888955	28888925	28888925	28888945	28888889	28888910	3'-A before central loop	hsa-mir-873_31_U_a	hsa-mir-873 MI0005564 [77 bases, B87473D2] [77 bases, B87473D2] [77 bases, B87473D2] [77 bases, B87473D2] [77 bases, B87473D2] [ [77 bases, B87473D2]	31	U	a	18	20	1751	2009	0.01	1	1	chr9	-	28888879	28888955	28888925	28888925	28888945	28888889	28888910	3'-A before central loop	hsa-mir-873_31_U_a	hsa-mir-873 MI0005564 [77 bases, B87473D2] [77 bases, B87473D2] [77 bases, B87473D2] [77 bases, B87473D2] [77 bases, B87473D2] [ [77 bases, B87473D2]	31	U	a	10	15	1552	2403	0.006	1	1	chr9	-	28888879	28888955	28888925	28888925	28888945	28888889	28888910	3'-A before central loop	hsa-mir-873_31_U_a	hsa-mir-873 MI0005564 [77 bases, B87473D2] [77 bases, B87473D2] [77 bases, B87473D2] [77 bases, B87473D2] [77 bases, B87473D2] [ [77 bases, B87473D2]	31	U	a	18	23	2535	3282	0.007	1	1	chr9	-	28888879	28888955	28888925	28888925	28888945	28888889	28888910	3'-A before central loop	hsa-mir-873_31_U_a	hsa-mir-873 MI0005564 [77 bases, B87473D2] [77 bases, B87473D2] [77 bases, B87473D2] [77 bases, B87473D2] [77 bases, B87473D2] [ [77 bases, B87473D2]	31	U	a	22	26	2393	2933	0.009	1	1	chr9	-	28888879	28888955	28888925	28888925	28888945	28888889	28888910	3'-A before central loop	hsa-mir-873_31_U_a	hsa-mir-873 MI0005564 [77 bases, B87473D2] [77 bases, B87473D2] [77 bases, B87473D2] [77 bases, B87473D2] [77 bases, B87473D2] [ [77 bases, B87473D2]	31	U	a	11	14	1299	1703	0.008	1	1	chr9	-	28888879	28888955	28888925	28888925	28888945	28888889	28888910	3'-A before central loop	hsa-mir-873_31_U_a	hsa-mir-873 MI0005564 [77 bases, B87473D2] [77 bases, B87473D2] [77 bases, B87473D2] [77 bases, B87473D2] [77 bases, B87473D2] [ [77 bases, B87473D2]	31	U	a	6	7	1431	1763	0.004	1	1	chr9	-	28888879	28888955	28888925	28888925	28888945	28888889	28888910	3'-A before central loop	hsa-mir-873_31_U_a	hsa-mir-873 MI0005564 [77 bases, B87473D2] [77 bases, B87473D2] [77 bases, B87473D2] [77 bases, B87473D2] [77 bases, B87473D2] [ [77 bases, B87473D2]	31	U	a	12	13	1214	1353	0.01	1	1	chr9	-	28888879	28888955	28888925	28888925	28888945	28888889	28888910	3'-A before central loop	hsa-mir-873_31_U_a	hsa-mir-873 MI0005564 [77 bases, B87473D2] [77 bases, B87473D2] [77 bases, B87473D2] [77 bases, B87473D2] [77 bases, B87473D2] [ [77 bases, B87473D2]	31	U	a	8	11	1328	1932	0.006	1	1	chr9	-	28888879	28888955	28888925	28888925	28888945	28888889	28888910	3'-A before central loop	hsa-mir-873_31_U_a	hsa-mir-873 MI0005564 [77 bases, B87473D2] [77 bases, B87473D2] [77 bases, B87473D2] [77 bases, B87473D2] [77 bases, B87473D2] [ [77 bases, B87473D2]	31	U	a	7	10	1473	2132	0.005	1	1	chr9	-	28888879	28888955	28888925	28888925	28888945	28888889	28888910	3'-A before central loop	hsa-mir-873_31_U_a	hsa-mir-873 MI0005564 [77 bases, B87473D2] [77 bases, B87473D2] [77 bases, B87473D2] [77 bases, B87473D2] [77 bases, B87473D2] [ [77 bases, B87473D2]	31	U	a	11	12	1324	1535	0.008	1	1	chr9	-	28888879	28888955	28888925	28888925	28888945	28888889	28888910	3'-A before central loop	hsa-mir-873_31_U_a	hsa-mir-873 MI0005564 [77 bases, B87473D2] [77 bases, B87473D2] [77 bases, B87473D2] [77 bases, B87473D2] [77 bases, B87473D2] [ [77 bases, B87473D2]	31	U	a	5	5	1924	2224	0.003	1	1	chr9	-	28888879	28888955	28888925	28888925	28888945	28888889	28888910	3'-A before central loop	hsa-mir-873_31_U_a	hsa-mir-873 MI0005564 [77 bases, B87473D2] [77 bases, B87473D2] [77 bases, B87473D2] [77 bases, B87473D2] [77 bases, B87473D2] [ [77 bases, B87473D2]	31	U	a	11	14	1827	2413	0.006	1	1	chr9	-	28888879	28888955	28888925	28888925	28888945	28888889	28888910	3'-A before central loop	hsa-mir-873_31_U_a	hsa-mir-873 MI0005564 [77 bases, B87473D2] [77 bases, B87473D2] [77 bases, B87473D2] [77 bases, B87473D2] [77 bases, B87473D2] [ [77 bases, B87473D2]	31	U	a	2	2	1037	1162	0.002	1	1	chr9	-	28888879	28888955	28888925	28888925	28888945	28888889	28888910	3'-A before central loop	hsa-mir-873_31_U_a	hsa-mir-873 MI0005564 [77 bases, B87473D2] [77 bases, B87473D2] [77 bases, B87473D2] [77 bases, B87473D2] [77 bases, B87473D2] [ [77 bases, B87473D2]	31	U	a	20	26	2020	2694	0.01	1	1	chr9	-	28888879	28888955	28888925	28888925	28888945	28888889	28888910	3'-A before central loop	hsa-mir-873_31_U_a	hsa-mir-873 MI0005564 [77 bases, B87473D2] [77 bases, B87473D2] [77 bases, B87473D2] [77 bases, B87473D2] [77 bases, B87473D2] [ [77 bases, B87473D2]	31	U	a	8	10	1365	1857	0.006	1	1	chr9	-	28888879	28888955	28888925	28888925	28888945	28888889	28888910	3'-A before central loop	hsa-mir-873_31_U_a	hsa-mir-873 MI0005564 [77 bases, B87473D2] [77 bases, B87473D2] [77 bases, B87473D2] [77 bases, B87473D2] [77 bases, B87473D2] [ [77 bases, B87473D2]	31	U	a	4	6	909	1412	0.004	1	1	chr9	-	28888879	28888955	28888925	28888925	28888945	28888889	28888910	3'-A before central loop	hsa-mir-873_31_U_a	hsa-mir-873 MI0005564 [77 bases, B87473D2] [77 bases, B87473D2] [77 bases, B87473D2] [77 bases, B87473D2] [77 bases, B87473D2] [ [77 bases, B87473D2]	31	U	a	12	17	1157	1670	0.01	1	1	chr9	-	28888879	28888955	28888925	28888925	28888945	28888889	28888910	3'-A before central loop	hsa-mir-873_31_U_a	hsa-mir-873 MI0005564 [77 bases, B87473D2] [77 bases, B87473D2] [77 bases, B87473D2] [77 bases, B87473D2] [77 bases, B87473D2] [ [77 bases, B87473D2]	31	U	a	10	10	1144	1175	0.009	1	1	chr9	-	28888879	28888955	28888925	28888925	28888945	28888889	28888910	3'-A before central loop	hsa-mir-873_31_U_a	hsa-mir-873 MI0005564 [77 bases, B87473D2] [77 bases, B87473D2] [77 bases, B87473D2] [77 bases, B87473D2] [77 bases, B87473D2] [ [77 bases, B87473D2]	31	U	a	8	11	1059	1540	0.008	1	1	chr9	-	28888879	28888955	28888925	28888925	28888945	28888889	28888910	3'-A before central loop	hsa-mir-873_31_U_a	hsa-mir-873 MI0005564 [77 bases, B87473D2] [77 bases, B87473D2] [77 bases, B87473D2] [77 bases, B87473D2] [77 bases, B87473D2] [ [77 bases, B87473D2]	31	U	a	1	1	1298	1639	0.001	1	1	chr9	-	28888879	28888955	28888925	28888925	28888945	28888889	28888910	3'-A before central loop	hsa-mir-873_31_U_a	hsa-mir-873 MI0005564 [77 bases, B87473D2] [77 bases, B87473D2] [77 bases, B87473D2] [77 bases, B87473D2] [77 bases, B87473D2] [ [77 bases, B87473D2]	31	U	a	14	19	1125	1592	0.012	1	1	chr9	-	28888879	28888955	28888925	28888925	28888945	28888889	28888910	3'-A before central loop	hsa-mir-873_31_U_a	hsa-mir-873 MI0005564 [77 bases, B87473D2] [77 bases, B87473D2] [77 bases, B87473D2] [77 bases, B87473D2] [77 bases, B87473D2] [ [77 bases, B87473D2]	31	U	a	12	18	1479	2326	0.008	1	1	chr9	-	28888879	28888955	28888925	28888925	28888945	28888889	28888910	3'-A before central loop	hsa-mir-873_31_U_a	hsa-mir-873 MI0005564 [77 bases, B87473D2] [77 bases, B87473D2] [77 bases, B87473D2] [77 bases, B87473D2] [77 bases, B87473D2] [ [77 bases, B87473D2]	31	U	a	25	23	1249	1187	0.02	1	1	chr9	-	28888879	28888955	28888925	28888925	28888945	28888889	28888910	3'-A before central loop	hsa-mir-873_31_U_a	hsa-mir-873 MI0005564 [77 bases, B87473D2] [77 bases, B87473D2] [77 bases, B87473D2] [77 bases, B87473D2] [77 bases, B87473D2] [ [77 bases, B87473D2]	31	U	a	12	10	391	334	0.031	1	1	chr9	-	28888879	28888955	28888925	28888925	28888945	28888889	28888910	3'-A before central loop	hsa-mir-873_31_U_a	hsa-mir-873 MI0005564 [77 bases, B87473D2] [77 bases, B87473D2] [77 bases, B87473D2] [77 bases, B87473D2] [77 bases, B87473D2] [ [77 bases, B87473D2]	31	U	a	91	65	1883	1351	0.048	1	1	chr9	-	28888879	28888955	28888925	28888925	28888945	28888889	28888910	3'-A before central loop	hsa-mir-873_31_U_a	hsa-mir-873 MI0005564 [77 bases, B87473D2] [77 bases, B87473D2] [77 bases, B87473D2] [77 bases, B87473D2] [77 bases, B87473D2] [ [77 bases, B87473D2]	31	U	a	89	78	2558	2255	0.035	1	1	chr9	-	28888879	28888955	28888925	28888925	28888945	28888889	28888910	3'-A before central loop	hsa-mir-873_31_U_a	hsa-mir-873 MI0005564 [77 bases, B87473D2] [77 bases, B87473D2] [77 bases, B87473D2] [77 bases, B87473D2] [77 bases, B87473D2] [ [77 bases, B87473D2]	31	U	a	32	36	1605	1843	0.02	1	1	chr9	-	28888879	28888955	28888925	28888925	28888945	28888889	28888910	3'-A before central loop	hsa-mir-873_31_U_a	hsa-mir-873 MI0005564 [77 bases, B87473D2] [77 bases, B87473D2] [77 bases, B87473D2] [77 bases, B87473D2] [77 bases, B87473D2] [ [77 bases, B87473D2]	31	U	a	37	25	2618	1816	0.014	1	1	chr9	-	28888879	28888955	28888925	28888925	28888945	28888889	28888910	3'-A before central loop	hsa-mir-873_31_U_a	hsa-mir-873 MI0005564 [77 bases, B87473D2] [77 bases, B87473D2] [77 bases, B87473D2] [77 bases, B87473D2] [77 bases, B87473D2] [ [77 bases, B87473D2]	31	U	a	81	66	2887	2355	0.028	1	1	chr9	-	28888879	28888955	28888925	28888925	28888945	28888889	28888910	3'-A before central loop	hsa-mir-873_31_U_a	hsa-mir-873 MI0005564 [77 bases, B87473D2] [77 bases, B87473D2] [77 bases, B87473D2] [77 bases, B87473D2] [77 bases, B87473D2] [ [77 bases, B87473D2]	31	U	a	4	7	252	441	0.016	1	1	chr9	-	28888879	28888955	28888925	28888925	28888945	28888889	28888910	3'-A before central loop	hsa-mir-873_31_U_a	hsa-mir-873 MI0005564 [77 bases, B87473D2] [77 bases, B87473D2] [77 bases, B87473D2] [77 bases, B87473D2] [77 bases, B87473D2] [ [77 bases, B87473D2]	31	U	a	122	195	1742	2797	0.07	5.8e-07	6.2e-06	chr9	-	28888879	28888955	28888925	28888925	28888945	28888889	28888910	3'-A before central loop	hsa-mir-873_31_U_a	hsa-mir-873 MI0005564 [77 bases, B87473D2] [77 bases, B87473D2] [77 bases, B87473D2] [77 bases, B87473D2] [77 bases, B87473D2] [ [77 bases, B87473D2]	31	U	a	94	170	2028	3673	0.046	1	1	chr9	-	28888879	28888955	28888925	28888925	28888945	28888889	28888910	3'-A before central loop	hsa-mir-873_31_U_a	hsa-mir-873 MI0005564 [77 bases, B87473D2] [77 bases, B87473D2] [77 bases, B87473D2] [77 bases, B87473D2] [77 bases, B87473D2] [ [77 bases, B87473D2]	31	U	a	368	553	2595	3900	0.142	0	0	chr9	-	28888879	28888955	28888925	28888925	28888945	28888889	28888910	3'-A before central loop	hsa-mir-873_31_U_a	hsa-mir-873 MI0005564 [77 bases, B87473D2] [77 bases, B87473D2] [77 bases, B87473D2] [77 bases, B87473D2] [77 bases, B87473D2] [ [77 bases, B87473D2]	31	U	a	144	213	1625	2406	0.089	0	0	chr9	-	28888879	28888955	28888925	28888925	28888945	28888889	28888910	3'-A before central loop	hsa-mir-873_31_U_a	hsa-mir-873 MI0005564 [77 bases, B87473D2] [77 bases, B87473D2] [77 bases, B87473D2] [77 bases, B87473D2] [77 bases, B87473D2] [ [77 bases, B87473D2]	31	U	a	161	210	1467	1920	0.11	0	0	chr9	-	28888879	28888955	28888925	28888925	28888945	28888889	28888910	3'-A before central loop	hsa-mir-873_31_U_a	hsa-mir-873 MI0005564 [77 bases, B87473D2] [77 bases, B87473D2] [77 bases, B87473D2] [77 bases, B87473D2] [77 bases, B87473D2] [ [77 bases, B87473D2]	31	U	a	127	180	1585	2256	0.08	2.59e-11	4.59e-10	chr9	-	28888879	28888955	28888925	28888925	28888945	28888889	28888910	3'-A before central loop	hsa-mir-873_31_U_a	hsa-mir-873 MI0005564 [77 bases, B87473D2] [77 bases, B87473D2] [77 bases, B87473D2] [77 bases, B87473D2] [77 bases, B87473D2] [ [77 bases, B87473D2]	31	U	a	13	16	1722	2226	0.008	1	1	chr9	-	28888879	28888955	28888925	28888925	28888945	28888889	28888910	3'-A before central loop	hsa-mir-873_31_U_a	hsa-mir-873 MI0005564 [77 bases, B87473D2] [77 bases, B87473D2] [77 bases, B87473D2] [77 bases, B87473D2] [77 bases, B87473D2] [ [77 bases, B87473D2]	31	U	a	10	12	1622	1985	0.006	1	1	chr9	-	28888879	28888955	28888925	28888925	28888945	28888889	28888910	3'-A before central loop	hsa-mir-873_31_U_a	hsa-mir-873 MI0005564 [77 bases, B87473D2] [77 bases, B87473D2] [77 bases, B87473D2] [77 bases, B87473D2] [77 bases, B87473D2] [ [77 bases, B87473D2]	31	U	a	6	8	1512	2203	0.004	1	1	chr9	-	28888879	28888955	28888925	28888925	28888945	28888889	28888910	3'-A before central loop	hsa-mir-873_31_U_a	hsa-mir-873 MI0005564 [77 bases, B87473D2] [77 bases, B87473D2] [77 bases, B87473D2] [77 bases, B87473D2] [77 bases, B87473D2] [ [77 bases, B87473D2]	31	U	a	4	6	1120	1704	0.004	1	1	chr9	-	28888879	28888955	28888925	28888925	28888945	28888889	28888910	3'-A before central loop	hsa-mir-873_31_U_a	hsa-mir-873 MI0005564 [77 bases, B87473D2] [77 bases, B87473D2] [77 bases, B87473D2] [77 bases, B87473D2] [77 bases, B87473D2] [ [77 bases, B87473D2]	31	U	a	9	12	1591	2158	0.006	1	1	chr9	-	28888879	28888955	28888925	28888925	28888945	28888889	28888910	3'-A before central loop	hsa-mir-873_31_U_a	hsa-mir-873 MI0005564 [77 bases, B87473D2] [77 bases, B87473D2] [77 bases, B87473D2] [77 bases, B87473D2] [77 bases, B87473D2] [ [77 bases, B87473D2]	31	U	a	13	20	1951	3036	0.007	1	1	chr9	-	28888879	28888955	28888925	28888925	28888945	28888889	28888910	3'-A before central loop	hsa-mir-873_31_U_a	hsa-mir-873 MI0005564 [77 bases, B87473D2] [77 bases, B87473D2] [77 bases, B87473D2] [77 bases, B87473D2] [77 bases, B87473D2] [ [77 bases, B87473D2]	31	U	a	20	26	1773	2335	0.011	1	1	chr9	-	28888879	28888955	28888925	28888925	28888945	28888889	28888910	3'-A before central loop	hsa-mir-873_31_U_a	hsa-mir-873 MI0005564 [77 bases, B87473D2] [77 bases, B87473D2] [77 bases, B87473D2] [77 bases, B87473D2] [77 bases, B87473D2] [ [77 bases, B87473D2]	31	U	a	32	32	2311	2340	0.014	1	1	chr9	-	28888879	28888955	28888925	28888925	28888945	28888889	28888910	3'-A before central loop	hsa-mir-873_31_U_a	hsa-mir-873 MI0005564 [77 bases, B87473D2] [77 bases, B87473D2] [77 bases, B87473D2] [77 bases, B87473D2] [77 bases, B87473D2] [ [77 bases, B87473D2]	31	U	a	10	15	1849	2786	0.005	1	1	chr9	-	28888879	28888955	28888925	28888925	28888945	28888889	28888910	3'-A before central loop	hsa-mir-873_31_U_a	hsa-mir-873 MI0005564 [77 bases, B87473D2] [77 bases, B87473D2] [77 bases, B87473D2] [77 bases, B87473D2] [77 bases, B87473D2] [ [77 bases, B87473D2]	31	U	a	2	1	1643	1361	0.001	1	1	chr9	-	28888879	28888955	28888925	28888925	28888945	28888889	28888910	3'-A before central loop	hsa-mir-873_31_U_a	hsa-mir-873 MI0005564 [77 bases, B87473D2] [77 bases, B87473D2] [77 bases, B87473D2] [77 bases, B87473D2] [77 bases, B87473D2] [ [77 bases, B87473D2]	31	U	a	3	3	974	991	0.003	1	1	chr9	-	28888879	28888955	28888925	28888925	28888945	28888889	28888910	3'-A before central loop	hsa-mir-873_31_U_a	hsa-mir-873 MI0005564 [77 bases, B87473D2] [77 bases, B87473D2] [77 bases, B87473D2] [77 bases, B87473D2] [77 bases, B87473D2] [ [77 bases, B87473D2]	31	U	a	9	6	1584	1096	0.006	1	1	chr9	-	28888879	28888955	28888925	28888925	28888945	28888889	28888910	3'-A before central loop	hsa-mir-873_31_U_a	hsa-mir-873 MI0005564 [77 bases, B87473D2] [77 bases, B87473D2] [77 bases, B87473D2] [77 bases, B87473D2] [77 bases, B87473D2] [ [77 bases, B87473D2]	31	U	a	7	4	2030	1347	0.003	1	1	chr9	-	28888879	28888955	28888925	28888925	28888945	28888889	28888910	3'-A before central loop	hsa-mir-873_31_U_a	hsa-mir-873 MI0005564 [77 bases, B87473D2] [77 bases, B87473D2] [77 bases, B87473D2] [77 bases, B87473D2] [77 bases, B87473D2] [ [77 bases, B87473D2]	31	U	a	3	3	1025	1048	0.003	1	1	chr9	-	28888879	28888955	28888925	28888925	28888945	28888889	28888910	3'-A before central loop	hsa-mir-873_31_U_a	hsa-mir-873 MI0005564 [77 bases, B87473D2] [77 bases, B87473D2] [77 bases, B87473D2] [77 bases, B87473D2] [77 bases, B87473D2] [ [77 bases, B87473D2]	31	U	a	1	0	1362	1110	0.001	1	1	chr9	-	28888879	28888955	28888925	28888925	28888945	28888889	28888910	3'-A before central loop	hsa-mir-873_31_U_a	hsa-mir-873 MI0005564 [77 bases, B87473D2] [77 bases, B87473D2] [77 bases, B87473D2] [77 bases, B87473D2] [77 bases, B87473D2] [ [77 bases, B87473D2]	31	U	a	3	1	1568	906	0.002	1	1	chr9	-	28888879	28888955	28888925	28888925	28888945	28888889	28888910	3'-A before central loop	hsa-mir-873_31_U_a	hsa-mir-873 MI0005564 [77 bases, B87473D2] [77 bases, B87473D2] [77 bases, B87473D2] [77 bases, B87473D2] [77 bases, B87473D2] [ [77 bases, B87473D2]	31	U	a	0	0	0	0	0	1	1	chr9	-	28888879	28888955	28888925	28888925	28888945	28888889	28888910	3'-A before central loop	hsa-mir-873_31_U_a	hsa-mir-873 MI0005564 [77 bases, B87473D2] [77 bases, B87473D2] [77 bases, B87473D2] [77 bases, B87473D2] [77 bases, B87473D2] [ [77 bases, B87473D2]	31	U	a	2	1	1360	1026	0.001	1	1	chr9	-	28888879	28888955	28888925	28888925	28888945	28888889	28888910	3'-A before central loop	hsa-mir-873_31_U_a	hsa-mir-873 MI0005564 [77 bases, B87473D2] [77 bases, B87473D2] [77 bases, B87473D2] [77 bases, B87473D2] [77 bases, B87473D2] [ [77 bases, B87473D2]	31	U	a	1	0	999	923	0.001	1	1	chr9	-	28888879	28888955	28888925	28888925	28888945	28888889	28888910	3'-A before central loop	hsa-mir-873_31_U_a	hsa-mir-873 MI0005564 [77 bases, B87473D2] [77 bases, B87473D2] [77 bases, B87473D2] [77 bases, B87473D2] [77 bases, B87473D2] [ [77 bases, B87473D2]	31	U	a	3	2	1157	930	0.003	1	1	chr9	-	28888879	28888955	28888925	28888925	28888945	28888889	28888910	3'-A before central loop	hsa-mir-873_31_U_a	hsa-mir-873 MI0005564 [77 bases, B87473D2] [77 bases, B87473D2] [77 bases, B87473D2] [77 bases, B87473D2] [77 bases, B87473D2] [ [77 bases, B87473D2]	31	U	a	4	4	1529	1560	0.003	1	1	chr9	-	28888879	28888955	28888925	28888925	28888945	28888889	28888910	3'-A before central loop	hsa-mir-873_31_U_a	hsa-mir-873 MI0005564 [77 bases, B87473D2] [77 bases, B87473D2] [77 bases, B87473D2] [77 bases, B87473D2] [77 bases, B87473D2] [ [77 bases, B87473D2]	31	U	a	5	3	1912	1508	0.003	1	1	chr9	-	28888879	28888955	28888925	28888925	28888945	28888889	28888910	3'-A before central loop	hsa-mir-873_31_U_a	hsa-mir-873 MI0005564 [77 bases, B87473D2] [77 bases, B87473D2] [77 bases, B87473D2] [77 bases, B87473D2] [77 bases, B87473D2] [ [77 bases, B87473D2]	31	U	a	4	3	974	773	0.004	1	1	chr9	-	28888879	28888955	28888925	28888925	28888945	28888889	28888910	3'-A before central loop	hsa-mir-873_31_U_a	hsa-mir-873 MI0005564 [77 bases, B87473D2] [77 bases, B87473D2] [77 bases, B87473D2] [77 bases, B87473D2] [77 bases, B87473D2] [ [77 bases, B87473D2]	31	U	a	7	9	1303	1786	0.005	1	1	chr9	-	28888879	28888955	28888925	28888925	28888945	28888889	28888910	3'-A before central loop	hsa-mir-873_31_U_a	hsa-mir-873 MI0005564 [77 bases, B87473D2] [77 bases, B87473D2] [77 bases, B87473D2] [77 bases, B87473D2] [77 bases, B87473D2] [ [77 bases, B87473D2]	31	U	a	9	6	2444	1762	0.004	1	1	chr9	-	28888879	28888955	28888925	28888925	28888945	28888889	28888910	3'-A before central loop	hsa-mir-873_31_U_a	hsa-mir-873 MI0005564 [77 bases, B87473D2] [77 bases, B87473D2] [77 bases, B87473D2] [77 bases, B87473D2] [77 bases, B87473D2] [ [77 bases, B87473D2]	31	U	a	7	4	2207	1297	0.003	1	1	chr9	-	28888879	28888955	28888925	28888925	28888945	28888889	28888910	3'-A before central loop	hsa-mir-873_31_U_a	hsa-mir-873 MI0005564 [77 bases, B87473D2] [77 bases, B87473D2] [77 bases, B87473D2] [77 bases, B87473D2] [77 bases, B87473D2] [ [77 bases, B87473D2]	31	U	a	12	12	1706	1756	0.007	1	1	chr9	-	28888879	28888955	28888925	28888925	28888945	28888889	28888910	3'-A before central loop	hsa-mir-873_31_U_a	hsa-mir-873 MI0005564 [77 bases, B87473D2] [77 bases, B87473D2] [77 bases, B87473D2] [77 bases, B87473D2] [77 bases, B87473D2] [ [77 bases, B87473D2]	31	U	a	13	4	16154	5123	0.001	1	1	chr9	-	28888879	28888955	28888925	28888925	28888945	28888889	28888910	3'-A before central loop	hsa-mir-873_31_U_a	hsa-mir-873 MI0005564 [77 bases, B87473D2] [77 bases, B87473D2] [77 bases, B87473D2] [77 bases, B87473D2] [77 bases, B87473D2] [ [77 bases, B87473D2]	31	U	a	8	5	2437	1528	0.003	1	1	chr9	-	28888879	28888955	28888925	28888925	28888945	28888889	28888910	3'-A before central loop	hsa-mir-873_31_U_a	hsa-mir-873 MI0005564 [77 bases, B87473D2] [77 bases, B87473D2] [77 bases, B87473D2] [77 bases, B87473D2] [77 bases, B87473D2] [ [77 bases, B87473D2]	31	U	a	47	4	13667	1451	0.003	1	1	chr9	-	28888879	28888955	28888925	28888925	28888945	28888889	28888910	3'-A before central loop	hsa-mir-873_31_U_a	hsa-mir-873 MI0005564 [77 bases, B87473D2] [77 bases, B87473D2] [77 bases, B87473D2] [77 bases, B87473D2] [77 bases, B87473D2] [ [77 bases, B87473D2]	31	U	a	1	0	921	303	0.001	1	1	chr9	-	28888879	28888955	28888925	28888925	28888945	28888889	28888910	3'-A before central loop	hsa-mir-873_31_U_a	hsa-mir-873 MI0005564 [77 bases, B87473D2] [77 bases, B87473D2] [77 bases, B87473D2] [77 bases, B87473D2] [77 bases, B87473D2] [ [77 bases, B87473D2]	31	U	a	5	3	1415	1035	0.004	1	1	chr9	-	28888879	28888955	28888925	28888925	28888945	28888889	28888910	3'-A before central loop	hsa-mir-873_31_U_a	hsa-mir-873 MI0005564 [77 bases, B87473D2] [77 bases, B87473D2] [77 bases, B87473D2] [77 bases, B87473D2] [77 bases, B87473D2] [ [77 bases, B87473D2]	31	U	a	10	15	1996	3148	0.005	1	1	chr9	-	28888879	28888955	28888925	28888925	28888945	28888889	28888910	3'-A before central loop	hsa-mir-873_31_U_a	hsa-mir-873 MI0005564 [77 bases, B87473D2] [77 bases, B87473D2] [77 bases, B87473D2] [77 bases, B87473D2] [77 bases, B87473D2] [ [77 bases, B87473D2]	31	U	a	7	7	1754	1858	0.004	1	1	chr9	-	28888879	28888955	28888925	28888925	28888945	28888889	28888910	3'-A before central loop	hsa-mir-873_31_U_a	hsa-mir-873 MI0005564 [77 bases, B87473D2] [77 bases, B87473D2] [77 bases, B87473D2] [77 bases, B87473D2] [77 bases, B87473D2] [ [77 bases, B87473D2]	31	U	a	8	4	1946	1198	0.004	1	1	chr9	-	28888879	28888955	28888925	28888925	28888945	28888889	28888910	3'-A before central loop	hsa-mir-873_31_U_a	hsa-mir-873 MI0005564 [77 bases, B87473D2] [77 bases, B87473D2] [77 bases, B87473D2] [77 bases, B87473D2] [77 bases, B87473D2] [ [77 bases, B87473D2]	31	U	a	3	3	913	952	0.003	1	1	chr9	-	28888879	28888955	28888925	28888925	28888945	28888889	28888910	3'-A before central loop	hsa-mir-873_31_U_a	hsa-mir-873 MI0005564 [77 bases, B87473D2] [77 bases, B87473D2] [77 bases, B87473D2] [77 bases, B87473D2] [77 bases, B87473D2] [ [77 bases, B87473D2]	31	U	a	237	200	3636	3076	0.065	5.58e-05	0.000692	chr9	-	28888879	28888955	28888925	28888925	28888945	28888889	28888910	3'-A before central loop	hsa-mir-873_31_U_a	hsa-mir-873 MI0005564 [77 bases, B87473D2] [77 bases, B87473D2] [77 bases, B87473D2] [77 bases, B87473D2] [77 bases, B87473D2] [ [77 bases, B87473D2]	31	U	a	11	10	604	559	0.018	1	1	chr9	-	28888879	28888955	28888925	28888925	28888945	28888889	28888910	3'-A before central loop	hsa-mir-873_31_U_a	hsa-mir-873 MI0005564 [77 bases, B87473D2] [77 bases, B87473D2] [77 bases, B87473D2] [77 bases, B87473D2] [77 bases, B87473D2] [ [77 bases, B87473D2]	31	U	a	218	175	3371	2715	0.065	0.000226	0.00239	chr9	-	28888879	28888955	28888925	28888925	28888945	28888889	28888910	3'-A before central loop	hsa-mir-873_31_U_a	hsa-mir-873 MI0005564 [77 bases, B87473D2] [77 bases, B87473D2] [77 bases, B87473D2] [77 bases, B87473D2] [77 bases, B87473D2] [ [77 bases, B87473D2]	31	U	a	82	66	2156	1744	0.038	1	1	chr9	-	28888879	28888955	28888925	28888925	28888945	28888889	28888910	3'-A before central loop	hsa-mir-873_31_U_a	hsa-mir-873 MI0005564 [77 bases, B87473D2] [77 bases, B87473D2] [77 bases, B87473D2] [77 bases, B87473D2] [77 bases, B87473D2] [ [77 bases, B87473D2]	31	U	a	60	48	1557	1271	0.039	1	1	chr9	-	28888879	28888955	28888925	28888925	28888945	28888889	28888910	3'-A before central loop	hsa-mir-873_31_U_a	hsa-mir-873 MI0005564 [77 bases, B87473D2] [77 bases, B87473D2] [77 bases, B87473D2] [77 bases, B87473D2] [77 bases, B87473D2] [ [77 bases, B87473D2]	31	U	a	49	38	1723	1366	0.028	1	1	chr9	-	28888879	28888955	28888925	28888925	28888945	28888889	28888910	3'-A before central loop	hsa-mir-873_31_U_a	hsa-mir-873 MI0005564 [77 bases, B87473D2] [77 bases, B87473D2] [77 bases, B87473D2] [77 bases, B87473D2] [77 bases, B87473D2] [ [77 bases, B87473D2]	31	U	a	51	41	2144	1747	0.024	1	1	chr9	-	28888879	28888955	28888925	28888925	28888945	28888889	28888910	3'-A before central loop	hsa-mir-873_31_U_a	hsa-mir-873 MI0005564 [77 bases, B87473D2] [77 bases, B87473D2] [77 bases, B87473D2] [77 bases, B87473D2] [77 bases, B87473D2] [ [77 bases, B87473D2]	31	U	a	458	628	3482	4779	0.132	0	0	chr9	-	28888879	28888955	28888925	28888925	28888945	28888889	28888910	3'-A before central loop	hsa-mir-873_31_U_a	hsa-mir-873 MI0005564 [77 bases, B87473D2] [77 bases, B87473D2] [77 bases, B87473D2] [77 bases, B87473D2] [77 bases, B87473D2] [ [77 bases, B87473D2]	31	U	a	63	87	677	937	0.093	7.27e-10	1.15e-08	chr9	-	28888879	28888955	28888925	28888925	28888945	28888889	28888910	3'-A before central loop	hsa-mir-873_31_U_a	hsa-mir-873 MI0005564 [77 bases, B87473D2] [77 bases, B87473D2] [77 bases, B87473D2] [77 bases, B87473D2] [77 bases, B87473D2] [ [77 bases, B87473D2]	31	U	a	288	473	2140	3519	0.135	0	0	chr9	-	28888879	28888955	28888925	28888925	28888945	28888889	28888910	3'-A before central loop	hsa-mir-873_31_U_a	hsa-mir-873 MI0005564 [77 bases, B87473D2] [77 bases, B87473D2] [77 bases, B87473D2] [77 bases, B87473D2] [77 bases, B87473D2] [ [77 bases, B87473D2]	31	U	a	352	487	1871	2588	0.188	0	0	chr9	-	28888879	28888955	28888925	28888925	28888945	28888889	28888910	3'-A before central loop	hsa-mir-873_31_U_a	hsa-mir-873 MI0005564 [77 bases, B87473D2] [77 bases, B87473D2] [77 bases, B87473D2] [77 bases, B87473D2] [77 bases, B87473D2] [ [77 bases, B87473D2]	31	U	a	184	277	1059	1597	0.174	0	0	chr9	-	28888879	28888955	28888925	28888925	28888945	28888889	28888910	3'-A before central loop	hsa-mir-873_31_U_a	hsa-mir-873 MI0005564 [77 bases, B87473D2] [77 bases, B87473D2] [77 bases, B87473D2] [77 bases, B87473D2] [77 bases, B87473D2] [ [77 bases, B87473D2]	31	U	a	201	301	1556	2331	0.129	0	0	chr9	-	28888879	28888955	28888925	28888925	28888945	28888889	28888910	3'-A before central loop	hsa-mir-873_31_U_a	hsa-mir-873 MI0005564 [77 bases, B87473D2] [77 bases, B87473D2] [77 bases, B87473D2] [77 bases, B87473D2] [77 bases, B87473D2] [ [77 bases, B87473D2]	31	U	a	340	449	2331	3081	0.146	0	0	chr9	-	28888879	28888955	28888925	28888925	28888945	28888889	28888910	3'-A before central loop	hsa-mir-873_31_U_a	hsa-mir-873 MI0005564 [77 bases, B87473D2] [77 bases, B87473D2]	31	U	a	3	0	1633	364	0.002	1	1	chr9	-	28888879	28888955	28888925	28888925	28888945	28888889	28888910	3'-A before central loop	hsa-mir-873_31_U_a	hsa-mir-873 MI0005564 [77 bases, B87473D2] [77 bases, B87473D2] [77 bases, B87473D2]	31	U	a	18	4	4002	1010	0.004	1	1	chr9	-	28888879	28888955	28888925	28888925	28888945	28888889	28888910	3'-A before central loop	hsa-mir-873_31_U_a	hsa-mir-873 MI0005564 [77 bases, B87473D2] [77 bases, B87473D2]	31	U	a	4	2	1914	1279	0.002	1	1	chr9	-	28888879	28888955	28888925	28888925	28888945	28888889	28888910	3'-A before central loop	hsa-mir-873_31_U_a	hsa-mir-873 MI0005564 [77 bases, B87473D2] [77 bases, B87473D2] [77 bases, B87473D2]	31	U	a	36	7	4183	923	0.009	1	1	chr9	-	28888879	28888955	28888925	28888925	28888945	28888889	28888910	3'-A before central loop	hsa-mir-873_31_U_a	hsa-mir-873 MI0005564 [77 bases, B87473D2] [77 bases, B87473D2] [77 bases, B87473D2]	31	U	a	10	2	3059	631	0.003	1	1	chr9	-	28888879	28888955	28888925	28888925	28888945	28888889	28888910	3'-A before central loop	hsa-mir-873_31_U_a	hsa-mir-873 MI0005564 [77 bases, B87473D2] [77 bases, B87473D2] [77 bases, B87473D2]	31	U	a	4	1	1435	557	0.003	1	1	chr9	-	28888879	28888955	28888925	28888925	28888945	28888889	28888910	3'-A before central loop	hsa-mir-873_31_U_a	hsa-mir-873 MI0005564 [77 bases, B87473D2] [77 bases, B87473D2] [77 bases, B87473D2] [77 bases, B87473D2] [77 bases, B87473D2] [ [77 bases, B87473D2]	31	U	a	0	0	0	0	0	1	1	chr9	-	28888879	28888955	28888925	28888925	28888945	28888889	28888910	3'-A before central loop	hsa-mir-873_31_U_a	hsa-mir-873 MI0005564 [77 bases, B87473D2] [77 bases, B87473D2] [77 bases, B87473D2]	31	U	a	8	1	3427	593	0.002	1	1	chr9	-	28888879	28888955	28888925	28888925	28888945	28888889	28888910	3'-A before central loop	hsa-mir-873_31_U_a	hsa-mir-873 MI0005564 [77 bases, B87473D2] [77 bases, B87473D2]	31	U	a	1	0	405	236	0.002	1	1	chr9	-	28888879	28888955	28888925	28888925	28888945	28888889	28888910	3'-A before central loop	hsa-mir-873_31_U_a	hsa-mir-873 MI0005564 [77 bases, B87473D2] [77 bases, B87473D2] [77 bases, B87473D2]	31	U	a	4	0	1143	182	0.003	1	1	chr9	-	28888879	28888955	28888925	28888925	28888945	28888889	28888910	3'-A before central loop	hsa-mir-873_31_U_a	hsa-mir-873 MI0005564 [77 bases, B87473D2] [77 bases, B87473D2] [77 bases, B87473D2] [77 bases, B87473D2] [77 bases, B87473D2] [ [77 bases, B87473D2]	31	U	a	0	0	0	0	0	1	1	chr9	-	28888879	28888955	28888925	28888925	28888945	28888889	28888910	3'-A before central loop	hsa-mir-873_31_U_a	hsa-mir-873 MI0005564 [77 bases, B87473D2] [77 bases, B87473D2] [77 bases, B87473D2]	31	U	a	9	3	2009	711	0.004	1	1	chr9	-	28888879	28888955	28888925	28888925	28888945	28888889	28888910	3'-A before central loop	hsa-mir-873_31_U_a	hsa-mir-873 MI0005564 [77 bases, B87473D2] [77 bases, B87473D2] [77 bases, B87473D2] [77 bases, B87473D2] [77 bases, B87473D2] [ [77 bases, B87473D2]	31	U	a	0	0	0	0	0	1	1	chr9	-	28888879	28888955	28888925	28888925	28888945	28888889	28888910	3'-A before central loop	hsa-mir-873_31_U_a	hsa-mir-873 MI0005564 [77 bases, B87473D2] [77 bases, B87473D2] [77 bases, B87473D2] [77 bases, B87473D2] [77 bases, B87473D2] [ [77 bases, B87473D2]	31	U	a	0	0	0	0	0	1	1	chr9	-	28888879	28888955	28888925	28888925	28888945	28888889	28888910	3'-A before central loop	hsa-mir-873_31_U_a	hsa-mir-873 MI0005564 [77 bases, B87473D2] [77 bases, B87473D2] [77 bases, B87473D2] [77 bases, B87473D2] [77 bases, B87473D2] [ [77 bases, B87473D2]	31	U	a	0	0	0	0	0	1	1	chr9	-	28888879	28888955	28888925	28888925	28888945	28888889	28888910	3'-A before central loop	hsa-mir-873_31_U_a	hsa-mir-873 MI0005564 [77 bases, B87473D2] [77 bases, B87473D2] [77 bases, B87473D2] [77 bases, B87473D2] [77 bases, B87473D2] [ [77 bases, B87473D2]	31	U	a	5	9	267	526	0.019	1	1	chr9	-	28888879	28888955	28888925	28888925	28888945	28888889	28888910	3'-A before central loop	hsa-mir-873_31_U_a	hsa-mir-873 MI0005564 [77 bases, B87473D2] [77 bases, B87473D2] [77 bases, B87473D2] [77 bases, B87473D2] [77 bases, B87473D2] [ [77 bases, B87473D2]	31	U	a	0	0	0	0	0	1	1	chr9	-	28888879	28888955	28888925	28888925	28888945	28888889	28888910	3'-A before central loop	hsa-mir-873_31_U_a	hsa-mir-873 MI0005564 [77 bases, B87473D2] [77 bases, B87473D2] [77 bases, B87473D2] [77 bases, B87473D2] [77 bases, B87473D2] [ [77 bases, B87473D2]	31	U	a	0	0	0	0	0	1	1	chr9	-	28888879	28888955	28888925	28888925	28888945	28888889	28888910	3'-A before central loop	hsa-mir-873_31_U_a	hsa-mir-873 MI0005564 [77 bases, B87473D2] [77 bases, B87473D2] [77 bases, B87473D2] [77 bases, B87473D2] [77 bases, B87473D2] [ [77 bases, B87473D2]	31	U	a	0	0	0	0	0	1	1	chr9	-	28888879	28888955	28888925	28888925	28888945	28888889	28888910	3'-A before central loop	hsa-mir-873_31_U_a	hsa-mir-873 MI0005564 [77 bases, B87473D2] [77 bases, B87473D2] [77 bases, B87473D2] [77 bases, B87473D2] [77 bases, B87473D2] [ [77 bases, B87473D2]	31	U	a	11	4	4295	1562	0.003	1	1	chr9	-	28888879	28888955	28888925	28888925	28888945	28888889	28888910	3'-A before central loop	hsa-mir-873_31_U_a	hsa-mir-873 MI0005564 [77 bases, B87473D2] [77 bases, B87473D2] [77 bases, B87473D2] [77 bases, B87473D2] [77 bases, B87473D2] [ [77 bases, B87473D2]	31	U	a	0	0	0	0	0	1	1	chr9	-	28888879	28888955	28888925	28888925	28888945	28888889	28888910	3'-A before central loop	hsa-mir-873_31_U_a	hsa-mir-873 MI0005564 [77 bases, B87473D2] [77 bases, B87473D2] [77 bases, B87473D2] [77 bases, B87473D2] [77 bases, B87473D2] [ [77 bases, B87473D2]	31	U	a	18	32	3399	6048	0.005	1	1	chr9	-	28888879	28888955	28888925	28888925	28888945	28888889	28888910	3'-A before central loop	hsa-mir-873_31_U_a	hsa-mir-873 MI0005564 [77 bases, B87473D2] [77 bases, B87473D2] [77 bases, B87473D2] [77 bases, B87473D2] [77 bases, B87473D2] [ [77 bases, B87473D2]	31	U	a	8	18	947	2154	0.008	1	1	chr9	-	28888879	28888955	28888925	28888925	28888945	28888889	28888910	3'-A before central loop	hsa-mir-873_31_U_a	hsa-mir-873 MI0005564 [77 bases, B87473D2] [77 bases, B87473D2] [77 bases, B87473D2] [77 bases, B87473D2] [77 bases, B87473D2] [ [77 bases, B87473D2]	31	U	a	9	13	4656	7161	0.002	1	1	chr9	-	28888879	28888955	28888925	28888925	28888945	28888889	28888910	3'-A before central loop	hsa-mir-873_31_U_a	hsa-mir-873 MI0005564 [77 bases, B87473D2] [77 bases, B87473D2] [77 bases, B87473D2] [77 bases, B87473D2] [77 bases, B87473D2] [ [77 bases, B87473D2]	31	U	a	5	9	1737	3229	0.003	1	1	chr9	-	28888879	28888955	28888925	28888925	28888945	28888889	28888910	3'-A before central loop	hsa-mir-873_31_U_a	hsa-mir-873 MI0005564 [77 bases, B87473D2] [77 bases, B87473D2] [77 bases, B87473D2] [77 bases, B87473D2] [77 bases, B87473D2] [ [77 bases, B87473D2]	31	U	a	24	35	8688	12816	0.003	1	1	chr9	-	28888879	28888955	28888925	28888925	28888945	28888889	28888910	3'-A before central loop	hsa-mir-873_31_U_a	hsa-mir-873 MI0005564 [77 bases, B87473D2] [77 bases, B87473D2] [77 bases, B87473D2] [77 bases, B87473D2] [77 bases, B87473D2] [ [77 bases, B87473D2]	31	U	a	2	7	317	1200	0.006	1	1	chr9	-	28888879	28888955	28888925	28888925	28888945	28888889	28888910	3'-A before central loop	hsa-mir-873_31_U_a	hsa-mir-873 MI0005564 [77 bases, B87473D2] [77 bases, B87473D2] [77 bases, B87473D2] [77 bases, B87473D2] [77 bases, B87473D2] [ [77 bases, B87473D2]	31	U	a	70	30	16171	6955	0.004	1	1	chr9	-	28888879	28888955	28888925	28888925	28888945	28888889	28888910	3'-A before central loop	hsa-mir-873_31_U_a	hsa-mir-873 MI0005564 [77 bases, B87473D2] [77 bases, B87473D2] [77 bases, B87473D2] [77 bases, B87473D2] [77 bases, B87473D2] [ [77 bases, B87473D2]	31	U	a	12	5	1459	704	0.008	1	1	chr9	-	28888879	28888955	28888925	28888925	28888945	28888889	28888910	3'-A before central loop	hsa-mir-873_31_U_a	hsa-mir-873 MI0005564 [77 bases, B87473D2] [77 bases, B87473D2] [77 bases, B87473D2] [77 bases, B87473D2] [77 bases, B87473D2] [ [77 bases, B87473D2]	31	U	a	0	0	0	0	0	1	1	chr9	-	28888879	28888955	28888925	28888925	28888945	28888889	28888910	3'-A before central loop	hsa-mir-873_31_U_a	hsa-mir-873 MI0005564 [77 bases, B87473D2] [77 bases, B87473D2] [77 bases, B87473D2] [77 bases, B87473D2] [77 bases, B87473D2] [ [77 bases, B87473D2]	31	U	a	0	0	0	0	0	1	1	chr9	-	28888879	28888955	28888925	28888925	28888945	28888889	28888910	3'-A before central loop	hsa-mir-873_31_U_a	hsa-mir-873 MI0005564 [77 bases, B87473D2] [77 bases, B87473D2] [77 bases, B87473D2] [77 bases, B87473D2] [77 bases, B87473D2] [ [77 bases, B87473D2]	31	U	a	0	0	0	0	0	1	1	chr9	-	28888879	28888955	28888925	28888925	28888945	28888889	28888910	3'-A before central loop	hsa-mir-873_31_U_a	hsa-mir-873 MI0005564 [77 bases, B87473D2] [77 bases, B87473D2] [77 bases, B87473D2] [77 bases, B87473D2] [77 bases, B87473D2] [ [77 bases, B87473D2]	31	U	a	0	0	0	0	0	1	1	chr9	-	28888879	28888955	28888925	28888925	28888945	28888889	28888910	3'-A before central loop	hsa-mir-873_31_U_a	hsa-mir-873 MI0005564 [77 bases, B87473D2] [77 bases, B87473D2] [77 bases, B87473D2] [77 bases, B87473D2] [77 bases, B87473D2] [ [77 bases, B87473D2]	31	U	a	0	0	0	0	0	1	1	chr9	-	28888879	28888955	28888925	28888925	28888945	28888889	28888910	3'-A before central loop	hsa-mir-873_31_U_a	hsa-mir-873 MI0005564 [77 bases, B87473D2] [77 bases, B87473D2] [77 bases, B87473D2] [77 bases, B87473D2] [77 bases, B87473D2] [ [77 bases, B87473D2]	31	U	a	0	0	0	0	0	1	1	chr9	-	28888879	28888955	28888925	28888925	28888945	28888889	28888910	3'-A before central loop	hsa-mir-873_31_U_a	hsa-mir-873 MI0005564 [77 bases, B87473D2] [77 bases, B87473D2] [77 bases, B87473D2] [77 bases, B87473D2] [77 bases, B87473D2] [ [77 bases, B87473D2]	31	U	a	1	1	3	3	0.333	0.0118	0.133	chr9	-	28888879	28888955	28888925	28888925	28888945	28888889	28888910	3'-A before central loop	hsa-mir-873_31_U_a	hsa-mir-873 MI0005564 [77 bases, B87473D2] [77 bases, B87473D2] [77 bases, B87473D2] [77 bases, B87473D2] [77 bases, B87473D2] [ [77 bases, B87473D2]	31	U	a	0	0	0	0	0	1	1	chr9	-	28888879	28888955	28888925	28888925	28888945	28888889	28888910	3'-A before central loop	hsa-mir-873_31_U_a	hsa-mir-873 MI0005564 [77 bases, B87473D2] [77 bases, B87473D2] [77 bases, B87473D2] [77 bases, B87473D2] [77 bases, B87473D2] [ [77 bases, B87473D2]	31	U	a	0	0	0	0	0	1	1	chr9	-	28888879	28888955	28888925	28888925	28888945	28888889	28888910	3'-A before central loop	3'-A before central loop	3'-A before central loop	not specified	not specified	not specified	not specified	SRR5398637	628	0.132	0	mature	not	2.20805e-05	0.000445195
hsa-mir-93_33_G_a	hsa-mir-93 MI0000095 [80 bases, 6C5CCE52] [80 bases, 6C5CCE52] [80 bases, 6C5CCE52] [80 bases, 6C5CCE52] [80 bases, 6C5CCE52] [8 [80 bases, 6C5CCE52]	33	G	a	29	40	1374	1925	0.021	1	1	chr7	-	100093768	100093847	100093815	100093815	100093837	100093777	100093798	3'-A before central loop	hsa-mir-93_33_G_a	hsa-mir-93 MI0000095 [80 bases, 6C5CCE52] [80 bases, 6C5CCE52] [80 bases, 6C5CCE52] [80 bases, 6C5CCE52] [80 bases, 6C5CCE52] [8 [80 bases, 6C5CCE52]	33	G	a	42	49	1413	1670	0.03	1	1	chr7	-	100093768	100093847	100093815	100093815	100093837	100093777	100093798	3'-A before central loop	hsa-mir-93_33_G_a	hsa-mir-93 MI0000095 [80 bases, 6C5CCE52] [80 bases, 6C5CCE52] [80 bases, 6C5CCE52] [80 bases, 6C5CCE52] [80 bases, 6C5CCE52] [8 [80 bases, 6C5CCE52]	33	G	a	29	35	1628	2010	0.018	1	1	chr7	-	100093768	100093847	100093815	100093815	100093837	100093777	100093798	3'-A before central loop	hsa-mir-93_33_G_a	hsa-mir-93 MI0000095 [80 bases, 6C5CCE52] [80 bases, 6C5CCE52] [80 bases, 6C5CCE52] [80 bases, 6C5CCE52] [80 bases, 6C5CCE52] [8 [80 bases, 6C5CCE52]	33	G	a	25	40	1321	2130	0.019	1	1	chr7	-	100093768	100093847	100093815	100093815	100093837	100093777	100093798	3'-A before central loop	hsa-mir-93_33_G_a	hsa-mir-93 MI0000095 [80 bases, 6C5CCE52] [80 bases, 6C5CCE52] [80 bases, 6C5CCE52] [80 bases, 6C5CCE52] [80 bases, 6C5CCE52] [8 [80 bases, 6C5CCE52]	33	G	a	29	47	1439	2351	0.02	1	1	chr7	-	100093768	100093847	100093815	100093815	100093837	100093777	100093798	3'-A before central loop	hsa-mir-93_33_G_a	hsa-mir-93 MI0000095 [80 bases, 6C5CCE52] [80 bases, 6C5CCE52] [80 bases, 6C5CCE52] [80 bases, 6C5CCE52] [80 bases, 6C5CCE52] [8 [80 bases, 6C5CCE52]	33	G	a	61	69	1964	2238	0.031	1	1	chr7	-	100093768	100093847	100093815	100093815	100093837	100093777	100093798	3'-A before central loop	hsa-mir-93_33_G_a	hsa-mir-93 MI0000095 [80 bases, 6C5CCE52] [80 bases, 6C5CCE52] [80 bases, 6C5CCE52] [80 bases, 6C5CCE52] [80 bases, 6C5CCE52] [8 [80 bases, 6C5CCE52]	33	G	a	37	50	1626	2213	0.023	1	1	chr7	-	100093768	100093847	100093815	100093815	100093837	100093777	100093798	3'-A before central loop	hsa-mir-93_33_G_a	hsa-mir-93 MI0000095 [80 bases, 6C5CCE52] [80 bases, 6C5CCE52] [80 bases, 6C5CCE52] [80 bases, 6C5CCE52] [80 bases, 6C5CCE52] [8 [80 bases, 6C5CCE52]	33	G	a	68	78	2171	2491	0.031	1	1	chr7	-	100093768	100093847	100093815	100093815	100093837	100093777	100093798	3'-A before central loop	hsa-mir-93_33_G_a	hsa-mir-93 MI0000095 [80 bases, 6C5CCE52] [80 bases, 6C5CCE52] [80 bases, 6C5CCE52] [80 bases, 6C5CCE52] [80 bases, 6C5CCE52] [8 [80 bases, 6C5CCE52]	33	G	a	31	48	991	1534	0.031	1	1	chr7	-	100093768	100093847	100093815	100093815	100093837	100093777	100093798	3'-A before central loop	hsa-mir-93_33_G_a	hsa-mir-93 MI0000095 [80 bases, 6C5CCE52] [80 bases, 6C5CCE52] [80 bases, 6C5CCE52] [80 bases, 6C5CCE52] [80 bases, 6C5CCE52] [8 [80 bases, 6C5CCE52]	33	G	a	32	41	1657	2145	0.019	1	1	chr7	-	100093768	100093847	100093815	100093815	100093837	100093777	100093798	3'-A before central loop	hsa-mir-93_33_G_a	hsa-mir-93 MI0000095 [80 bases, 6C5CCE52] [80 bases, 6C5CCE52] [80 bases, 6C5CCE52] [80 bases, 6C5CCE52] [80 bases, 6C5CCE52] [8 [80 bases, 6C5CCE52]	33	G	a	46	56	1638	2008	0.028	1	1	chr7	-	100093768	100093847	100093815	100093815	100093837	100093777	100093798	3'-A before central loop	hsa-mir-93_33_G_a	hsa-mir-93 MI0000095 [80 bases, 6C5CCE52] [80 bases, 6C5CCE52] [80 bases, 6C5CCE52] [80 bases, 6C5CCE52] [80 bases, 6C5CCE52] [8 [80 bases, 6C5CCE52]	33	G	a	35	45	1211	1588	0.029	1	1	chr7	-	100093768	100093847	100093815	100093815	100093837	100093777	100093798	3'-A before central loop	hsa-mir-93_33_G_a	hsa-mir-93 MI0000095 [80 bases, 6C5CCE52] [80 bases, 6C5CCE52] [80 bases, 6C5CCE52] [80 bases, 6C5CCE52] [80 bases, 6C5CCE52] [8 [80 bases, 6C5CCE52]	33	G	a	15	18	1129	1391	0.013	1	1	chr7	-	100093768	100093847	100093815	100093815	100093837	100093777	100093798	3'-A before central loop	hsa-mir-93_33_G_a	hsa-mir-93 MI0000095 [80 bases, 6C5CCE52] [80 bases, 6C5CCE52] [80 bases, 6C5CCE52] [80 bases, 6C5CCE52] [80 bases, 6C5CCE52] [8 [80 bases, 6C5CCE52]	33	G	a	43	47	1338	1491	0.032	1	1	chr7	-	100093768	100093847	100093815	100093815	100093837	100093777	100093798	3'-A before central loop	hsa-mir-93_33_G_a	hsa-mir-93 MI0000095 [80 bases, 6C5CCE52] [80 bases, 6C5CCE52] [80 bases, 6C5CCE52] [80 bases, 6C5CCE52] [80 bases, 6C5CCE52] [8 [80 bases, 6C5CCE52]	33	G	a	26	37	1155	1681	0.023	1	1	chr7	-	100093768	100093847	100093815	100093815	100093837	100093777	100093798	3'-A before central loop	hsa-mir-93_33_G_a	hsa-mir-93 MI0000095 [80 bases, 6C5CCE52] [80 bases, 6C5CCE52] [80 bases, 6C5CCE52] [80 bases, 6C5CCE52] [80 bases, 6C5CCE52] [8 [80 bases, 6C5CCE52]	33	G	a	21	30	1265	1831	0.017	1	1	chr7	-	100093768	100093847	100093815	100093815	100093837	100093777	100093798	3'-A before central loop	hsa-mir-93_33_G_a	hsa-mir-93 MI0000095 [80 bases, 6C5CCE52] [80 bases, 6C5CCE52] [80 bases, 6C5CCE52] [80 bases, 6C5CCE52] [80 bases, 6C5CCE52] [8 [80 bases, 6C5CCE52]	33	G	a	38	44	1415	1640	0.027	1	1	chr7	-	100093768	100093847	100093815	100093815	100093837	100093777	100093798	3'-A before central loop	hsa-mir-93_33_G_a	hsa-mir-93 MI0000095 [80 bases, 6C5CCE52] [80 bases, 6C5CCE52] [80 bases, 6C5CCE52] [80 bases, 6C5CCE52] [80 bases, 6C5CCE52] [8 [80 bases, 6C5CCE52]	33	G	a	53	61	1609	1859	0.033	1	1	chr7	-	100093768	100093847	100093815	100093815	100093837	100093777	100093798	3'-A before central loop	hsa-mir-93_33_G_a	hsa-mir-93 MI0000095 [80 bases, 6C5CCE52] [80 bases, 6C5CCE52] [80 bases, 6C5CCE52] [80 bases, 6C5CCE52] [80 bases, 6C5CCE52] [8 [80 bases, 6C5CCE52]	33	G	a	30	39	1394	1841	0.022	1	1	chr7	-	100093768	100093847	100093815	100093815	100093837	100093777	100093798	3'-A before central loop	hsa-mir-93_33_G_a	hsa-mir-93 MI0000095 [80 bases, 6C5CCE52] [80 bases, 6C5CCE52] [80 bases, 6C5CCE52] [80 bases, 6C5CCE52] [80 bases, 6C5CCE52] [8 [80 bases, 6C5CCE52]	33	G	a	33	36	1139	1276	0.029	1	1	chr7	-	100093768	100093847	100093815	100093815	100093837	100093777	100093798	3'-A before central loop	hsa-mir-93_33_G_a	hsa-mir-93 MI0000095 [80 bases, 6C5CCE52] [80 bases, 6C5CCE52] [80 bases, 6C5CCE52] [80 bases, 6C5CCE52] [80 bases, 6C5CCE52] [8 [80 bases, 6C5CCE52]	33	G	a	48	64	1668	2224	0.029	1	1	chr7	-	100093768	100093847	100093815	100093815	100093837	100093777	100093798	3'-A before central loop	hsa-mir-93_33_G_a	hsa-mir-93 MI0000095 [80 bases, 6C5CCE52] [80 bases, 6C5CCE52] [80 bases, 6C5CCE52] [80 bases, 6C5CCE52] [80 bases, 6C5CCE52] [8 [80 bases, 6C5CCE52]	33	G	a	41	55	1341	1825	0.031	1	1	chr7	-	100093768	100093847	100093815	100093815	100093837	100093777	100093798	3'-A before central loop	hsa-mir-93_33_G_a	hsa-mir-93 MI0000095 [80 bases, 6C5CCE52] [80 bases, 6C5CCE52] [80 bases, 6C5CCE52] [80 bases, 6C5CCE52] [80 bases, 6C5CCE52] [8 [80 bases, 6C5CCE52]	33	G	a	39	60	1097	1704	0.036	1	1	chr7	-	100093768	100093847	100093815	100093815	100093837	100093777	100093798	3'-A before central loop	hsa-mir-93_33_G_a	hsa-mir-93 MI0000095 [80 bases, 6C5CCE52] [80 bases, 6C5CCE52] [80 bases, 6C5CCE52] [80 bases, 6C5CCE52] [80 bases, 6C5CCE52] [8 [80 bases, 6C5CCE52]	33	G	a	50	72	1180	1703	0.042	1	1	chr7	-	100093768	100093847	100093815	100093815	100093837	100093777	100093798	3'-A before central loop	hsa-mir-93_33_G_a	hsa-mir-93 MI0000095 [80 bases, 6C5CCE52] [80 bases, 6C5CCE52] [80 bases, 6C5CCE52] [80 bases, 6C5CCE52] [80 bases, 6C5CCE52] [8 [80 bases, 6C5CCE52]	33	G	a	55	56	1575	1618	0.035	1	1	chr7	-	100093768	100093847	100093815	100093815	100093837	100093777	100093798	3'-A before central loop	hsa-mir-93_33_G_a	hsa-mir-93 MI0000095 [80 bases, 6C5CCE52] [80 bases, 6C5CCE52] [80 bases, 6C5CCE52] [80 bases, 6C5CCE52] [80 bases, 6C5CCE52] [8 [80 bases, 6C5CCE52]	33	G	a	29	42	1059	1540	0.027	1	1	chr7	-	100093768	100093847	100093815	100093815	100093837	100093777	100093798	3'-A before central loop	hsa-mir-93_33_G_a	hsa-mir-93 MI0000095 [80 bases, 6C5CCE52] [80 bases, 6C5CCE52] [80 bases, 6C5CCE52] [80 bases, 6C5CCE52] [80 bases, 6C5CCE52] [8 [80 bases, 6C5CCE52]	33	G	a	16	20	768	970	0.021	1	1	chr7	-	100093768	100093847	100093815	100093815	100093837	100093777	100093798	3'-A before central loop	hsa-mir-93_33_G_a	hsa-mir-93 MI0000095 [80 bases, 6C5CCE52] [80 bases, 6C5CCE52] [80 bases, 6C5CCE52] [80 bases, 6C5CCE52] [80 bases, 6C5CCE52] [8 [80 bases, 6C5CCE52]	33	G	a	45	63	1085	1535	0.041	1	1	chr7	-	100093768	100093847	100093815	100093815	100093837	100093777	100093798	3'-A before central loop	hsa-mir-93_33_G_a	hsa-mir-93 MI0000095 [80 bases, 6C5CCE52] [80 bases, 6C5CCE52] [80 bases, 6C5CCE52] [80 bases, 6C5CCE52] [80 bases, 6C5CCE52] [8 [80 bases, 6C5CCE52]	33	G	a	28	44	1088	1711	0.026	1	1	chr7	-	100093768	100093847	100093815	100093815	100093837	100093777	100093798	3'-A before central loop	hsa-mir-93_33_G_a	hsa-mir-93 MI0000095 [80 bases, 6C5CCE52] [80 bases, 6C5CCE52] [80 bases, 6C5CCE52] [80 bases, 6C5CCE52] [80 bases, 6C5CCE52] [8 [80 bases, 6C5CCE52]	33	G	a	24	22	1093	1039	0.022	1	1	chr7	-	100093768	100093847	100093815	100093815	100093837	100093777	100093798	3'-A before central loop	hsa-mir-93_33_G_a	hsa-mir-93 MI0000095 [80 bases, 6C5CCE52] [80 bases, 6C5CCE52] [80 bases, 6C5CCE52] [80 bases, 6C5CCE52] [80 bases, 6C5CCE52] [8 [80 bases, 6C5CCE52]	33	G	a	32	27	2051	1754	0.016	1	1	chr7	-	100093768	100093847	100093815	100093815	100093837	100093777	100093798	3'-A before central loop	hsa-mir-93_33_G_a	hsa-mir-93 MI0000095 [80 bases, 6C5CCE52] [80 bases, 6C5CCE52] [80 bases, 6C5CCE52] [80 bases, 6C5CCE52] [80 bases, 6C5CCE52] [8 [80 bases, 6C5CCE52]	33	G	a	55	39	2516	1805	0.022	1	1	chr7	-	100093768	100093847	100093815	100093815	100093837	100093777	100093798	3'-A before central loop	hsa-mir-93_33_G_a	hsa-mir-93 MI0000095 [80 bases, 6C5CCE52] [80 bases, 6C5CCE52] [80 bases, 6C5CCE52] [80 bases, 6C5CCE52] [80 bases, 6C5CCE52] [8 [80 bases, 6C5CCE52]	33	G	a	30	26	2180	1922	0.014	1	1	chr7	-	100093768	100093847	100093815	100093815	100093837	100093777	100093798	3'-A before central loop	hsa-mir-93_33_G_a	hsa-mir-93 MI0000095 [80 bases, 6C5CCE52] [80 bases, 6C5CCE52] [80 bases, 6C5CCE52] [80 bases, 6C5CCE52] [80 bases, 6C5CCE52] [8 [80 bases, 6C5CCE52]	33	G	a	26	29	1178	1353	0.022	1	1	chr7	-	100093768	100093847	100093815	100093815	100093837	100093777	100093798	3'-A before central loop	hsa-mir-93_33_G_a	hsa-mir-93 MI0000095 [80 bases, 6C5CCE52] [80 bases, 6C5CCE52] [80 bases, 6C5CCE52] [80 bases, 6C5CCE52] [80 bases, 6C5CCE52] [8 [80 bases, 6C5CCE52]	33	G	a	36	24	1631	1131	0.022	1	1	chr7	-	100093768	100093847	100093815	100093815	100093837	100093777	100093798	3'-A before central loop	hsa-mir-93_33_G_a	hsa-mir-93 MI0000095 [80 bases, 6C5CCE52] [80 bases, 6C5CCE52] [80 bases, 6C5CCE52] [80 bases, 6C5CCE52] [80 bases, 6C5CCE52] [8 [80 bases, 6C5CCE52]	33	G	a	44	35	2320	1893	0.019	1	1	chr7	-	100093768	100093847	100093815	100093815	100093837	100093777	100093798	3'-A before central loop	hsa-mir-93_33_G_a	hsa-mir-93 MI0000095 [80 bases, 6C5CCE52] [80 bases, 6C5CCE52] [80 bases, 6C5CCE52] [80 bases, 6C5CCE52] [80 bases, 6C5CCE52] [8 [80 bases, 6C5CCE52]	33	G	a	16	28	797	1397	0.02	1	1	chr7	-	100093768	100093847	100093815	100093815	100093837	100093777	100093798	3'-A before central loop	hsa-mir-93_33_G_a	hsa-mir-93 MI0000095 [80 bases, 6C5CCE52] [80 bases, 6C5CCE52] [80 bases, 6C5CCE52] [80 bases, 6C5CCE52] [80 bases, 6C5CCE52] [8 [80 bases, 6C5CCE52]	33	G	a	33	53	2034	3266	0.016	1	1	chr7	-	100093768	100093847	100093815	100093815	100093837	100093777	100093798	3'-A before central loop	hsa-mir-93_33_G_a	hsa-mir-93 MI0000095 [80 bases, 6C5CCE52] [80 bases, 6C5CCE52] [80 bases, 6C5CCE52] [80 bases, 6C5CCE52] [80 bases, 6C5CCE52] [8 [80 bases, 6C5CCE52]	33	G	a	17	30	979	1773	0.017	1	1	chr7	-	100093768	100093847	100093815	100093815	100093837	100093777	100093798	3'-A before central loop	hsa-mir-93_33_G_a	hsa-mir-93 MI0000095 [80 bases, 6C5CCE52] [80 bases, 6C5CCE52] [80 bases, 6C5CCE52] [80 bases, 6C5CCE52] [80 bases, 6C5CCE52] [8 [80 bases, 6C5CCE52]	33	G	a	60	90	1922	2889	0.031	1	1	chr7	-	100093768	100093847	100093815	100093815	100093837	100093777	100093798	3'-A before central loop	hsa-mir-93_33_G_a	hsa-mir-93 MI0000095 [80 bases, 6C5CCE52] [80 bases, 6C5CCE52] [80 bases, 6C5CCE52] [80 bases, 6C5CCE52] [80 bases, 6C5CCE52] [8 [80 bases, 6C5CCE52]	33	G	a	56	82	1947	2882	0.029	1	1	chr7	-	100093768	100093847	100093815	100093815	100093837	100093777	100093798	3'-A before central loop	hsa-mir-93_33_G_a	hsa-mir-93 MI0000095 [80 bases, 6C5CCE52] [80 bases, 6C5CCE52] [80 bases, 6C5CCE52] [80 bases, 6C5CCE52] [80 bases, 6C5CCE52] [8 [80 bases, 6C5CCE52]	33	G	a	61	79	2018	2641	0.03	1	1	chr7	-	100093768	100093847	100093815	100093815	100093837	100093777	100093798	3'-A before central loop	hsa-mir-93_33_G_a	hsa-mir-93 MI0000095 [80 bases, 6C5CCE52] [80 bases, 6C5CCE52] [80 bases, 6C5CCE52] [80 bases, 6C5CCE52] [80 bases, 6C5CCE52] [8 [80 bases, 6C5CCE52]	33	G	a	41	58	1637	2330	0.025	1	1	chr7	-	100093768	100093847	100093815	100093815	100093837	100093777	100093798	3'-A before central loop	hsa-mir-93_33_G_a	hsa-mir-93 MI0000095 [80 bases, 6C5CCE52] [80 bases, 6C5CCE52] [80 bases, 6C5CCE52] [80 bases, 6C5CCE52] [80 bases, 6C5CCE52] [8 [80 bases, 6C5CCE52]	33	G	a	29	37	1244	1608	0.023	1	1	chr7	-	100093768	100093847	100093815	100093815	100093837	100093777	100093798	3'-A before central loop	hsa-mir-93_33_G_a	hsa-mir-93 MI0000095 [80 bases, 6C5CCE52] [80 bases, 6C5CCE52] [80 bases, 6C5CCE52] [80 bases, 6C5CCE52] [80 bases, 6C5CCE52] [8 [80 bases, 6C5CCE52]	33	G	a	54	66	1997	2444	0.027	1	1	chr7	-	100093768	100093847	100093815	100093815	100093837	100093777	100093798	3'-A before central loop	hsa-mir-93_33_G_a	hsa-mir-93 MI0000095 [80 bases, 6C5CCE52] [80 bases, 6C5CCE52] [80 bases, 6C5CCE52] [80 bases, 6C5CCE52] [80 bases, 6C5CCE52] [8 [80 bases, 6C5CCE52]	33	G	a	36	52	1547	2254	0.023	1	1	chr7	-	100093768	100093847	100093815	100093815	100093837	100093777	100093798	3'-A before central loop	hsa-mir-93_33_G_a	hsa-mir-93 MI0000095 [80 bases, 6C5CCE52] [80 bases, 6C5CCE52] [80 bases, 6C5CCE52] [80 bases, 6C5CCE52] [80 bases, 6C5CCE52] [8 [80 bases, 6C5CCE52]	33	G	a	28	42	1175	1787	0.024	1	1	chr7	-	100093768	100093847	100093815	100093815	100093837	100093777	100093798	3'-A before central loop	hsa-mir-93_33_G_a	hsa-mir-93 MI0000095 [80 bases, 6C5CCE52] [80 bases, 6C5CCE52] [80 bases, 6C5CCE52] [80 bases, 6C5CCE52] [80 bases, 6C5CCE52] [8 [80 bases, 6C5CCE52]	33	G	a	22	29	1501	2035	0.015	1	1	chr7	-	100093768	100093847	100093815	100093815	100093837	100093777	100093798	3'-A before central loop	hsa-mir-93_33_G_a	hsa-mir-93 MI0000095 [80 bases, 6C5CCE52] [80 bases, 6C5CCE52] [80 bases, 6C5CCE52] [80 bases, 6C5CCE52] [80 bases, 6C5CCE52] [8 [80 bases, 6C5CCE52]	33	G	a	15	23	1115	1735	0.013	1	1	chr7	-	100093768	100093847	100093815	100093815	100093837	100093777	100093798	3'-A before central loop	hsa-mir-93_33_G_a	hsa-mir-93 MI0000095 [80 bases, 6C5CCE52] [80 bases, 6C5CCE52] [80 bases, 6C5CCE52] [80 bases, 6C5CCE52] [80 bases, 6C5CCE52] [8 [80 bases, 6C5CCE52]	33	G	a	55	72	1870	2462	0.029	1	1	chr7	-	100093768	100093847	100093815	100093815	100093837	100093777	100093798	3'-A before central loop	hsa-mir-93_33_G_a	hsa-mir-93 MI0000095 [80 bases, 6C5CCE52] [80 bases, 6C5CCE52] [80 bases, 6C5CCE52] [80 bases, 6C5CCE52] [80 bases, 6C5CCE52] [8 [80 bases, 6C5CCE52]	33	G	a	55	55	2072	2098	0.027	1	1	chr7	-	100093768	100093847	100093815	100093815	100093837	100093777	100093798	3'-A before central loop	hsa-mir-93_33_G_a	hsa-mir-93 MI0000095 [80 bases, 6C5CCE52] [80 bases, 6C5CCE52] [80 bases, 6C5CCE52] [80 bases, 6C5CCE52] [80 bases, 6C5CCE52] [8 [80 bases, 6C5CCE52]	33	G	a	31	46	1337	2014	0.023	1	1	chr7	-	100093768	100093847	100093815	100093815	100093837	100093777	100093798	3'-A before central loop	hsa-mir-93_33_G_a	hsa-mir-93 MI0000095 [80 bases, 6C5CCE52] [80 bases, 6C5CCE52] [80 bases, 6C5CCE52] [80 bases, 6C5CCE52] [80 bases, 6C5CCE52] [8 [80 bases, 6C5CCE52]	33	G	a	18	14	918	760	0.02	1	1	chr7	-	100093768	100093847	100093815	100093815	100093837	100093777	100093798	3'-A before central loop	hsa-mir-93_33_G_a	hsa-mir-93 MI0000095 [80 bases, 6C5CCE52] [80 bases, 6C5CCE52] [80 bases, 6C5CCE52] [80 bases, 6C5CCE52] [80 bases, 6C5CCE52] [8 [80 bases, 6C5CCE52]	33	G	a	44	44	2221	2261	0.02	1	1	chr7	-	100093768	100093847	100093815	100093815	100093837	100093777	100093798	3'-A before central loop	hsa-mir-93_33_G_a	hsa-mir-93 MI0000095 [80 bases, 6C5CCE52] [80 bases, 6C5CCE52] [80 bases, 6C5CCE52] [80 bases, 6C5CCE52] [80 bases, 6C5CCE52] [8 [80 bases, 6C5CCE52]	33	G	a	34	23	1860	1287	0.018	1	1	chr7	-	100093768	100093847	100093815	100093815	100093837	100093777	100093798	3'-A before central loop	hsa-mir-93_33_G_a	hsa-mir-93 MI0000095 [80 bases, 6C5CCE52] [80 bases, 6C5CCE52] [80 bases, 6C5CCE52] [80 bases, 6C5CCE52] [80 bases, 6C5CCE52] [8 [80 bases, 6C5CCE52]	33	G	a	8	5	1529	1015	0.005	1	1	chr7	-	100093768	100093847	100093815	100093815	100093837	100093777	100093798	3'-A before central loop	hsa-mir-93_33_G_a	hsa-mir-93 MI0000095 [80 bases, 6C5CCE52] [80 bases, 6C5CCE52] [80 bases, 6C5CCE52] [80 bases, 6C5CCE52] [80 bases, 6C5CCE52] [8 [80 bases, 6C5CCE52]	33	G	a	33	33	1064	1088	0.031	1	1	chr7	-	100093768	100093847	100093815	100093815	100093837	100093777	100093798	3'-A before central loop	hsa-mir-93_33_G_a	hsa-mir-93 MI0000095 [80 bases, 6C5CCE52] [80 bases, 6C5CCE52] [80 bases, 6C5CCE52] [80 bases, 6C5CCE52] [80 bases, 6C5CCE52] [8 [80 bases, 6C5CCE52]	33	G	a	13	10	1733	1413	0.008	1	1	chr7	-	100093768	100093847	100093815	100093815	100093837	100093777	100093798	3'-A before central loop	hsa-mir-93_33_G_a	hsa-mir-93 MI0000095 [80 bases, 6C5CCE52] [80 bases, 6C5CCE52] [80 bases, 6C5CCE52] [80 bases, 6C5CCE52] [80 bases, 6C5CCE52] [8 [80 bases, 6C5CCE52]	33	G	a	24	13	1403	810	0.017	1	1	chr7	-	100093768	100093847	100093815	100093815	100093837	100093777	100093798	3'-A before central loop	hsa-mir-93_33_G_a	hsa-mir-93 MI0000095 [80 bases, 6C5CCE52] [80 bases, 6C5CCE52] [80 bases, 6C5CCE52] [80 bases, 6C5CCE52] [80 bases, 6C5CCE52] [8 [80 bases, 6C5CCE52]	33	G	a	24	25	832	871	0.029	1	1	chr7	-	100093768	100093847	100093815	100093815	100093837	100093777	100093798	3'-A before central loop	hsa-mir-93_33_G_a	hsa-mir-93 MI0000095 [80 bases, 6C5CCE52] [80 bases, 6C5CCE52] [80 bases, 6C5CCE52] [80 bases, 6C5CCE52] [80 bases, 6C5CCE52] [8 [80 bases, 6C5CCE52]	33	G	a	17	12	1105	834	0.015	1	1	chr7	-	100093768	100093847	100093815	100093815	100093837	100093777	100093798	3'-A before central loop	hsa-mir-93_33_G_a	hsa-mir-93 MI0000095 [80 bases, 6C5CCE52] [80 bases, 6C5CCE52] [80 bases, 6C5CCE52] [80 bases, 6C5CCE52] [80 bases, 6C5CCE52] [8 [80 bases, 6C5CCE52]	33	G	a	12	11	646	597	0.019	1	1	chr7	-	100093768	100093847	100093815	100093815	100093837	100093777	100093798	3'-A before central loop	hsa-mir-93_33_G_a	hsa-mir-93 MI0000095 [80 bases, 6C5CCE52] [80 bases, 6C5CCE52] [80 bases, 6C5CCE52] [80 bases, 6C5CCE52] [80 bases, 6C5CCE52] [8 [80 bases, 6C5CCE52]	33	G	a	57	45	1614	1297	0.035	1	1	chr7	-	100093768	100093847	100093815	100093815	100093837	100093777	100093798	3'-A before central loop	hsa-mir-93_33_G_a	hsa-mir-93 MI0000095 [80 bases, 6C5CCE52] [80 bases, 6C5CCE52] [80 bases, 6C5CCE52] [80 bases, 6C5CCE52] [80 bases, 6C5CCE52] [8 [80 bases, 6C5CCE52]	33	G	a	26	26	1167	1191	0.022	1	1	chr7	-	100093768	100093847	100093815	100093815	100093837	100093777	100093798	3'-A before central loop	hsa-mir-93_33_G_a	hsa-mir-93 MI0000095 [80 bases, 6C5CCE52] [80 bases, 6C5CCE52] [80 bases, 6C5CCE52] [80 bases, 6C5CCE52] [80 bases, 6C5CCE52] [8 [80 bases, 6C5CCE52]	33	G	a	27	21	1289	1017	0.021	1	1	chr7	-	100093768	100093847	100093815	100093815	100093837	100093777	100093798	3'-A before central loop	hsa-mir-93_33_G_a	hsa-mir-93 MI0000095 [80 bases, 6C5CCE52] [80 bases, 6C5CCE52] [80 bases, 6C5CCE52] [80 bases, 6C5CCE52] [80 bases, 6C5CCE52] [8 [80 bases, 6C5CCE52]	33	G	a	32	25	1202	955	0.027	1	1	chr7	-	100093768	100093847	100093815	100093815	100093837	100093777	100093798	3'-A before central loop	hsa-mir-93_33_G_a	hsa-mir-93 MI0000095 [80 bases, 6C5CCE52] [80 bases, 6C5CCE52] [80 bases, 6C5CCE52] [80 bases, 6C5CCE52] [80 bases, 6C5CCE52] [8 [80 bases, 6C5CCE52]	33	G	a	36	49	1096	1502	0.033	1	1	chr7	-	100093768	100093847	100093815	100093815	100093837	100093777	100093798	3'-A before central loop	hsa-mir-93_33_G_a	hsa-mir-93 MI0000095 [80 bases, 6C5CCE52] [80 bases, 6C5CCE52] [80 bases, 6C5CCE52] [80 bases, 6C5CCE52] [80 bases, 6C5CCE52] [8 [80 bases, 6C5CCE52]	33	G	a	44	31	1807	1302	0.024	1	1	chr7	-	100093768	100093847	100093815	100093815	100093837	100093777	100093798	3'-A before central loop	hsa-mir-93_33_G_a	hsa-mir-93 MI0000095 [80 bases, 6C5CCE52] [80 bases, 6C5CCE52] [80 bases, 6C5CCE52] [80 bases, 6C5CCE52] [80 bases, 6C5CCE52] [8 [80 bases, 6C5CCE52]	33	G	a	64	37	2656	1562	0.024	1	1	chr7	-	100093768	100093847	100093815	100093815	100093837	100093777	100093798	3'-A before central loop	hsa-mir-93_33_G_a	hsa-mir-93 MI0000095 [80 bases, 6C5CCE52] [80 bases, 6C5CCE52] [80 bases, 6C5CCE52] [80 bases, 6C5CCE52] [80 bases, 6C5CCE52] [8 [80 bases, 6C5CCE52]	33	G	a	26	26	1460	1503	0.018	1	1	chr7	-	100093768	100093847	100093815	100093815	100093837	100093777	100093798	3'-A before central loop	hsa-mir-93_33_G_a	hsa-mir-93 MI0000095 [80 bases, 6C5CCE52] [80 bases, 6C5CCE52] [80 bases, 6C5CCE52] [80 bases, 6C5CCE52] [80 bases, 6C5CCE52] [8 [80 bases, 6C5CCE52]	33	G	a	73	23	6073	1926	0.012	1	1	chr7	-	100093768	100093847	100093815	100093815	100093837	100093777	100093798	3'-A before central loop	hsa-mir-93_33_G_a	hsa-mir-93 MI0000095 [80 bases, 6C5CCE52] [80 bases, 6C5CCE52] [80 bases, 6C5CCE52] [80 bases, 6C5CCE52] [80 bases, 6C5CCE52] [8 [80 bases, 6C5CCE52]	33	G	a	50	31	2535	1590	0.02	1	1	chr7	-	100093768	100093847	100093815	100093815	100093837	100093777	100093798	3'-A before central loop	hsa-mir-93_33_G_a	hsa-mir-93 MI0000095 [80 bases, 6C5CCE52] [80 bases, 6C5CCE52] [80 bases, 6C5CCE52] [80 bases, 6C5CCE52] [80 bases, 6C5CCE52] [8 [80 bases, 6C5CCE52]	33	G	a	321	34	17835	1894	0.018	1	1	chr7	-	100093768	100093847	100093815	100093815	100093837	100093777	100093798	3'-A before central loop	hsa-mir-93_33_G_a	hsa-mir-93 MI0000095 [80 bases, 6C5CCE52] [80 bases, 6C5CCE52] [80 bases, 6C5CCE52] [80 bases, 6C5CCE52] [80 bases, 6C5CCE52] [8 [80 bases, 6C5CCE52]	33	G	a	61	20	2375	783	0.026	1	1	chr7	-	100093768	100093847	100093815	100093815	100093837	100093777	100093798	3'-A before central loop	hsa-mir-93_33_G_a	hsa-mir-93 MI0000095 [80 bases, 6C5CCE52] [80 bases, 6C5CCE52] [80 bases, 6C5CCE52] [80 bases, 6C5CCE52] [80 bases, 6C5CCE52] [8 [80 bases, 6C5CCE52]	33	G	a	62	45	2016	1475	0.031	1	1	chr7	-	100093768	100093847	100093815	100093815	100093837	100093777	100093798	3'-A before central loop	hsa-mir-93_33_G_a	hsa-mir-93 MI0000095 [80 bases, 6C5CCE52] [80 bases, 6C5CCE52] [80 bases, 6C5CCE52] [80 bases, 6C5CCE52] [80 bases, 6C5CCE52] [8 [80 bases, 6C5CCE52]	33	G	a	33	52	1440	2271	0.023	1	1	chr7	-	100093768	100093847	100093815	100093815	100093837	100093777	100093798	3'-A before central loop	hsa-mir-93_33_G_a	hsa-mir-93 MI0000095 [80 bases, 6C5CCE52] [80 bases, 6C5CCE52] [80 bases, 6C5CCE52] [80 bases, 6C5CCE52] [80 bases, 6C5CCE52] [8 [80 bases, 6C5CCE52]	33	G	a	34	36	1706	1807	0.02	1	1	chr7	-	100093768	100093847	100093815	100093815	100093837	100093777	100093798	3'-A before central loop	hsa-mir-93_33_G_a	hsa-mir-93 MI0000095 [80 bases, 6C5CCE52] [80 bases, 6C5CCE52] [80 bases, 6C5CCE52] [80 bases, 6C5CCE52] [80 bases, 6C5CCE52] [8 [80 bases, 6C5CCE52]	33	G	a	42	25	1812	1115	0.023	1	1	chr7	-	100093768	100093847	100093815	100093815	100093837	100093777	100093798	3'-A before central loop	hsa-mir-93_33_G_a	hsa-mir-93 MI0000095 [80 bases, 6C5CCE52] [80 bases, 6C5CCE52] [80 bases, 6C5CCE52] [80 bases, 6C5CCE52] [80 bases, 6C5CCE52] [8 [80 bases, 6C5CCE52]	33	G	a	18	18	716	746	0.025	1	1	chr7	-	100093768	100093847	100093815	100093815	100093837	100093777	100093798	3'-A before central loop	hsa-mir-93_33_G_a	hsa-mir-93 MI0000095 [80 bases, 6C5CCE52] [80 bases, 6C5CCE52] [80 bases, 6C5CCE52] [80 bases, 6C5CCE52] [80 bases, 6C5CCE52] [8 [80 bases, 6C5CCE52]	33	G	a	63	53	2771	2344	0.023	1	1	chr7	-	100093768	100093847	100093815	100093815	100093837	100093777	100093798	3'-A before central loop	hsa-mir-93_33_G_a	hsa-mir-93 MI0000095 [80 bases, 6C5CCE52] [80 bases, 6C5CCE52] [80 bases, 6C5CCE52] [80 bases, 6C5CCE52] [80 bases, 6C5CCE52] [8 [80 bases, 6C5CCE52]	33	G	a	57	52	1989	1841	0.029	1	1	chr7	-	100093768	100093847	100093815	100093815	100093837	100093777	100093798	3'-A before central loop	hsa-mir-93_33_G_a	hsa-mir-93 MI0000095 [80 bases, 6C5CCE52] [80 bases, 6C5CCE52] [80 bases, 6C5CCE52] [80 bases, 6C5CCE52] [80 bases, 6C5CCE52] [8 [80 bases, 6C5CCE52]	33	G	a	48	38	2554	2057	0.019	1	1	chr7	-	100093768	100093847	100093815	100093815	100093837	100093777	100093798	3'-A before central loop	hsa-mir-93_33_G_a	hsa-mir-93 MI0000095 [80 bases, 6C5CCE52] [80 bases, 6C5CCE52] [80 bases, 6C5CCE52] [80 bases, 6C5CCE52] [80 bases, 6C5CCE52] [8 [80 bases, 6C5CCE52]	33	G	a	89	72	3277	2651	0.027	1	1	chr7	-	100093768	100093847	100093815	100093815	100093837	100093777	100093798	3'-A before central loop	hsa-mir-93_33_G_a	hsa-mir-93 MI0000095 [80 bases, 6C5CCE52] [80 bases, 6C5CCE52] [80 bases, 6C5CCE52] [80 bases, 6C5CCE52] [80 bases, 6C5CCE52] [8 [80 bases, 6C5CCE52]	33	G	a	106	86	2962	2418	0.036	1	1	chr7	-	100093768	100093847	100093815	100093815	100093837	100093777	100093798	3'-A before central loop	hsa-mir-93_33_G_a	hsa-mir-93 MI0000095 [80 bases, 6C5CCE52] [80 bases, 6C5CCE52] [80 bases, 6C5CCE52] [80 bases, 6C5CCE52] [80 bases, 6C5CCE52] [8 [80 bases, 6C5CCE52]	33	G	a	34	26	1407	1116	0.024	1	1	chr7	-	100093768	100093847	100093815	100093815	100093837	100093777	100093798	3'-A before central loop	hsa-mir-93_33_G_a	hsa-mir-93 MI0000095 [80 bases, 6C5CCE52] [80 bases, 6C5CCE52] [80 bases, 6C5CCE52] [80 bases, 6C5CCE52] [80 bases, 6C5CCE52] [8 [80 bases, 6C5CCE52]	33	G	a	53	43	1920	1565	0.028	1	1	chr7	-	100093768	100093847	100093815	100093815	100093837	100093777	100093798	3'-A before central loop	hsa-mir-93_33_G_a	hsa-mir-93 MI0000095 [80 bases, 6C5CCE52] [80 bases, 6C5CCE52] [80 bases, 6C5CCE52] [80 bases, 6C5CCE52] [80 bases, 6C5CCE52] [8 [80 bases, 6C5CCE52]	33	G	a	41	56	2097	2878	0.02	1	1	chr7	-	100093768	100093847	100093815	100093815	100093837	100093777	100093798	3'-A before central loop	hsa-mir-93_33_G_a	hsa-mir-93 MI0000095 [80 bases, 6C5CCE52] [80 bases, 6C5CCE52] [80 bases, 6C5CCE52] [80 bases, 6C5CCE52] [80 bases, 6C5CCE52] [8 [80 bases, 6C5CCE52]	33	G	a	74	102	2324	3218	0.032	1	1	chr7	-	100093768	100093847	100093815	100093815	100093837	100093777	100093798	3'-A before central loop	hsa-mir-93_33_G_a	hsa-mir-93 MI0000095 [80 bases, 6C5CCE52] [80 bases, 6C5CCE52] [80 bases, 6C5CCE52] [80 bases, 6C5CCE52] [80 bases, 6C5CCE52] [8 [80 bases, 6C5CCE52]	33	G	a	21	34	1498	2463	0.014	1	1	chr7	-	100093768	100093847	100093815	100093815	100093837	100093777	100093798	3'-A before central loop	hsa-mir-93_33_G_a	hsa-mir-93 MI0000095 [80 bases, 6C5CCE52] [80 bases, 6C5CCE52] [80 bases, 6C5CCE52] [80 bases, 6C5CCE52] [80 bases, 6C5CCE52] [8 [80 bases, 6C5CCE52]	33	G	a	96	132	3017	4174	0.032	1	1	chr7	-	100093768	100093847	100093815	100093815	100093837	100093777	100093798	3'-A before central loop	hsa-mir-93_33_G_a	hsa-mir-93 MI0000095 [80 bases, 6C5CCE52] [80 bases, 6C5CCE52] [80 bases, 6C5CCE52] [80 bases, 6C5CCE52] [80 bases, 6C5CCE52] [8 [80 bases, 6C5CCE52]	33	G	a	75	113	2488	3752	0.03	1	1	chr7	-	100093768	100093847	100093815	100093815	100093837	100093777	100093798	3'-A before central loop	hsa-mir-93_33_G_a	hsa-mir-93 MI0000095 [80 bases, 6C5CCE52] [80 bases, 6C5CCE52] [80 bases, 6C5CCE52] [80 bases, 6C5CCE52] [80 bases, 6C5CCE52] [8 [80 bases, 6C5CCE52]	33	G	a	47	70	1457	2182	0.032	1	1	chr7	-	100093768	100093847	100093815	100093815	100093837	100093777	100093798	3'-A before central loop	hsa-mir-93_33_G_a	hsa-mir-93 MI0000095 [80 bases, 6C5CCE52] [80 bases, 6C5CCE52] [80 bases, 6C5CCE52] [80 bases, 6C5CCE52] [80 bases, 6C5CCE52] [8 [80 bases, 6C5CCE52]	33	G	a	59	77	2381	3147	0.025	1	1	chr7	-	100093768	100093847	100093815	100093815	100093837	100093777	100093798	3'-A before central loop	hsa-mir-93_33_G_a	hsa-mir-93 MI0000095 [80 bases, 6C5CCE52] [80 bases, 6C5CCE52]	33	G	a	64	14	2950	658	0.022	1	1	chr7	-	100093768	100093847	100093815	100093815	100093837	100093777	100093798	3'-A before central loop	hsa-mir-93_33_G_a	hsa-mir-93 MI0000095 [80 bases, 6C5CCE52] [80 bases, 6C5CCE52] [80 bases, 6C5CCE52]	33	G	a	51	12	3159	797	0.016	1	1	chr7	-	100093768	100093847	100093815	100093815	100093837	100093777	100093798	3'-A before central loop	hsa-mir-93_33_G_a	hsa-mir-93 MI0000095 [80 bases, 6C5CCE52] [80 bases, 6C5CCE52]	33	G	a	23	15	1957	1308	0.012	1	1	chr7	-	100093768	100093847	100093815	100093815	100093837	100093777	100093798	3'-A before central loop	hsa-mir-93_33_G_a	hsa-mir-93 MI0000095 [80 bases, 6C5CCE52] [80 bases, 6C5CCE52] [80 bases, 6C5CCE52]	33	G	a	133	29	5646	1246	0.024	1	1	chr7	-	100093768	100093847	100093815	100093815	100093837	100093777	100093798	3'-A before central loop	hsa-mir-93_33_G_a	hsa-mir-93 MI0000095 [80 bases, 6C5CCE52] [80 bases, 6C5CCE52] [80 bases, 6C5CCE52]	33	G	a	323	66	11234	2319	0.029	1	1	chr7	-	100093768	100093847	100093815	100093815	100093837	100093777	100093798	3'-A before central loop	hsa-mir-93_33_G_a	hsa-mir-93 MI0000095 [80 bases, 6C5CCE52] [80 bases, 6C5CCE52] [80 bases, 6C5CCE52]	33	G	a	147	57	3813	1480	0.039	1	1	chr7	-	100093768	100093847	100093815	100093815	100093837	100093777	100093798	3'-A before central loop	hsa-mir-93_33_G_a	hsa-mir-93 MI0000095 [80 bases, 6C5CCE52] [80 bases, 6C5CCE52] [80 bases, 6C5CCE52]	33	G	a	151	29	4656	922	0.032	1	1	chr7	-	100093768	100093847	100093815	100093815	100093837	100093777	100093798	3'-A before central loop	hsa-mir-93_33_G_a	hsa-mir-93 MI0000095 [80 bases, 6C5CCE52] [80 bases, 6C5CCE52] [80 bases, 6C5CCE52]	33	G	a	509	88	14072	2438	0.036	1	1	chr7	-	100093768	100093847	100093815	100093815	100093837	100093777	100093798	3'-A before central loop	hsa-mir-93_33_G_a	hsa-mir-93 MI0000095 [80 bases, 6C5CCE52] [80 bases, 6C5CCE52]	33	G	a	61	35	2252	1314	0.027	1	1	chr7	-	100093768	100093847	100093815	100093815	100093837	100093777	100093798	3'-A before central loop	hsa-mir-93_33_G_a	hsa-mir-93 MI0000095 [80 bases, 6C5CCE52] [80 bases, 6C5CCE52] [80 bases, 6C5CCE52]	33	G	a	187	29	6110	977	0.031	1	1	chr7	-	100093768	100093847	100093815	100093815	100093837	100093777	100093798	3'-A before central loop	hsa-mir-93_33_G_a	hsa-mir-93 MI0000095 [80 bases, 6C5CCE52] [80 bases, 6C5CCE52] [80 bases, 6C5CCE52]	33	G	a	435	70	10815	1755	0.04	1	1	chr7	-	100093768	100093847	100093815	100093815	100093837	100093777	100093798	3'-A before central loop	hsa-mir-93_33_G_a	hsa-mir-93 MI0000095 [80 bases, 6C5CCE52] [80 bases, 6C5CCE52] [80 bases, 6C5CCE52]	33	G	a	181	64	6484	2295	0.028	1	1	chr7	-	100093768	100093847	100093815	100093815	100093837	100093777	100093798	3'-A before central loop	hsa-mir-93_33_G_a	hsa-mir-93 MI0000095 [80 bases, 6C5CCE52] [80 bases, 6C5CCE52] [80 bases, 6C5CCE52] [80 bases, 6C5CCE52] [80 bases, 6C5CCE52] [8 [80 bases, 6C5CCE52]	33	G	a	0	0	0	0	0	1	1	chr7	-	100093768	100093847	100093815	100093815	100093837	100093777	100093798	3'-A before central loop	hsa-mir-93_33_G_a	hsa-mir-93 MI0000095 [80 bases, 6C5CCE52] [80 bases, 6C5CCE52] [80 bases, 6C5CCE52] [80 bases, 6C5CCE52] [80 bases, 6C5CCE52] [8 [80 bases, 6C5CCE52]	33	G	a	0	0	0	0	0	1	1	chr7	-	100093768	100093847	100093815	100093815	100093837	100093777	100093798	3'-A before central loop	hsa-mir-93_33_G_a	hsa-mir-93 MI0000095 [80 bases, 6C5CCE52] [80 bases, 6C5CCE52] [80 bases, 6C5CCE52] [80 bases, 6C5CCE52] [80 bases, 6C5CCE52] [8 [80 bases, 6C5CCE52]	33	G	a	0	0	0	0	0	1	1	chr7	-	100093768	100093847	100093815	100093815	100093837	100093777	100093798	3'-A before central loop	hsa-mir-93_33_G_a	hsa-mir-93 MI0000095 [80 bases, 6C5CCE52] [80 bases, 6C5CCE52] [80 bases, 6C5CCE52] [80 bases, 6C5CCE52] [80 bases, 6C5CCE52] [8 [80 bases, 6C5CCE52]	33	G	a	5	9	384	757	0.013	1	1	chr7	-	100093768	100093847	100093815	100093815	100093837	100093777	100093798	3'-A before central loop	hsa-mir-93_33_G_a	hsa-mir-93 MI0000095 [80 bases, 6C5CCE52] [80 bases, 6C5CCE52] [80 bases, 6C5CCE52]	33	G	a	1	1	3239	5658	0	1	1	chr7	-	100093768	100093847	100093815	100093815	100093837	100093777	100093798	3'-A before central loop	hsa-mir-93_33_G_a	hsa-mir-93 MI0000095 [80 bases, 6C5CCE52] [80 bases, 6C5CCE52] [80 bases, 6C5CCE52]	33	G	a	1	1	2815	4304	0	1	1	chr7	-	100093768	100093847	100093815	100093815	100093837	100093777	100093798	3'-A before central loop	hsa-mir-93_33_G_a	hsa-mir-93 MI0000095 [80 bases, 6C5CCE52] [80 bases, 6C5CCE52] [80 bases, 6C5CCE52]	33	G	a	1	1	2396	3286	0	1	1	chr7	-	100093768	100093847	100093815	100093815	100093837	100093777	100093798	3'-A before central loop	hsa-mir-93_33_G_a	hsa-mir-93 MI0000095 [80 bases, 6C5CCE52] [80 bases, 6C5CCE52] [80 bases, 6C5CCE52] [80 bases, 6C5CCE52] [80 bases, 6C5CCE52] [8 [80 bases, 6C5CCE52]	33	G	a	0	0	0	0	0	1	1	chr7	-	100093768	100093847	100093815	100093815	100093837	100093777	100093798	3'-A before central loop	hsa-mir-93_33_G_a	hsa-mir-93 MI0000095 [80 bases, 6C5CCE52] [80 bases, 6C5CCE52] [80 bases, 6C5CCE52] [80 bases, 6C5CCE52] [80 bases, 6C5CCE52] [8 [80 bases, 6C5CCE52]	33	G	a	0	0	0	0	0	1	1	chr7	-	100093768	100093847	100093815	100093815	100093837	100093777	100093798	3'-A before central loop	hsa-mir-93_33_G_a	hsa-mir-93 MI0000095 [80 bases, 6C5CCE52] [80 bases, 6C5CCE52] [80 bases, 6C5CCE52] [80 bases, 6C5CCE52] [80 bases, 6C5CCE52] [8 [80 bases, 6C5CCE52]	33	G	a	162	288	2484	4420	0.065	1.73e-06	2.6e-05	chr7	-	100093768	100093847	100093815	100093815	100093837	100093777	100093798	3'-A before central loop	hsa-mir-93_33_G_a	hsa-mir-93 MI0000095 [80 bases, 6C5CCE52] [80 bases, 6C5CCE52] [80 bases, 6C5CCE52] [80 bases, 6C5CCE52] [80 bases, 6C5CCE52] [8 [80 bases, 6C5CCE52]	33	G	a	194	441	2814	6402	0.069	1.78e-12	3.68e-11	chr7	-	100093768	100093847	100093815	100093815	100093837	100093777	100093798	3'-A before central loop	hsa-mir-93_33_G_a	hsa-mir-93 MI0000095 [80 bases, 6C5CCE52] [80 bases, 6C5CCE52] [80 bases, 6C5CCE52] [80 bases, 6C5CCE52] [80 bases, 6C5CCE52] [8 [80 bases, 6C5CCE52]	33	G	a	118	181	1614	2482	0.073	6.34e-08	1.03e-06	chr7	-	100093768	100093847	100093815	100093815	100093837	100093777	100093798	3'-A before central loop	hsa-mir-93_33_G_a	hsa-mir-93 MI0000095 [80 bases, 6C5CCE52] [80 bases, 6C5CCE52] [80 bases, 6C5CCE52] [80 bases, 6C5CCE52] [80 bases, 6C5CCE52] [8 [80 bases, 6C5CCE52]	33	G	a	172	319	2620	4871	0.066	2.7e-07	3.96e-06	chr7	-	100093768	100093847	100093815	100093815	100093837	100093777	100093798	3'-A before central loop	hsa-mir-93_33_G_a	hsa-mir-93 MI0000095 [80 bases, 6C5CCE52] [80 bases, 6C5CCE52] [80 bases, 6C5CCE52] [80 bases, 6C5CCE52] [80 bases, 6C5CCE52] [8 [80 bases, 6C5CCE52]	33	G	a	107	157	2390	3525	0.045	1	1	chr7	-	100093768	100093847	100093815	100093815	100093837	100093777	100093798	3'-A before central loop	hsa-mir-93_33_G_a	hsa-mir-93 MI0000095 [80 bases, 6C5CCE52] [80 bases, 6C5CCE52] [80 bases, 6C5CCE52] [80 bases, 6C5CCE52] [80 bases, 6C5CCE52] [8 [80 bases, 6C5CCE52]	33	G	a	39	147	1300	4922	0.03	1	1	chr7	-	100093768	100093847	100093815	100093815	100093837	100093777	100093798	3'-A before central loop	hsa-mir-93_33_G_a	hsa-mir-93 MI0000095 [80 bases, 6C5CCE52] [80 bases, 6C5CCE52] [80 bases, 6C5CCE52] [80 bases, 6C5CCE52] [80 bases, 6C5CCE52] [8 [80 bases, 6C5CCE52]	33	G	a	866	372	14529	6249	0.06	0.000247	0.00579	chr7	-	100093768	100093847	100093815	100093815	100093837	100093777	100093798	3'-A before central loop	hsa-mir-93_33_G_a	hsa-mir-93 MI0000095 [80 bases, 6C5CCE52] [80 bases, 6C5CCE52] [80 bases, 6C5CCE52] [80 bases, 6C5CCE52] [80 bases, 6C5CCE52] [8 [80 bases, 6C5CCE52]	33	G	a	96	46	3742	1806	0.026	1	1	chr7	-	100093768	100093847	100093815	100093815	100093837	100093777	100093798	3'-A before central loop	hsa-mir-93_33_G_a	hsa-mir-93 MI0000095 [80 bases, 6C5CCE52] [80 bases, 6C5CCE52] [80 bases, 6C5CCE52] [80 bases, 6C5CCE52] [80 bases, 6C5CCE52] [8 [80 bases, 6C5CCE52]	33	G	a	18	19	609	670	0.03	1	1	chr7	-	100093768	100093847	100093815	100093815	100093837	100093777	100093798	3'-A before central loop	hsa-mir-93_33_G_a	hsa-mir-93 MI0000095 [80 bases, 6C5CCE52] [80 bases, 6C5CCE52] [80 bases, 6C5CCE52] [80 bases, 6C5CCE52] [80 bases, 6C5CCE52] [8 [80 bases, 6C5CCE52]	33	G	a	38	42	1177	1324	0.032	1	1	chr7	-	100093768	100093847	100093815	100093815	100093837	100093777	100093798	3'-A before central loop	hsa-mir-93_33_G_a	hsa-mir-93 MI0000095 [80 bases, 6C5CCE52] [80 bases, 6C5CCE52] [80 bases, 6C5CCE52] [80 bases, 6C5CCE52] [80 bases, 6C5CCE52] [8 [80 bases, 6C5CCE52]	33	G	a	14	24	665	1185	0.021	1	1	chr7	-	100093768	100093847	100093815	100093815	100093837	100093777	100093798	3'-A before central loop	hsa-mir-93_33_G_a	hsa-mir-93 MI0000095 [80 bases, 6C5CCE52] [80 bases, 6C5CCE52] [80 bases, 6C5CCE52] [80 bases, 6C5CCE52] [80 bases, 6C5CCE52] [8 [80 bases, 6C5CCE52]	33	G	a	30	41	967	1331	0.031	1	1	chr7	-	100093768	100093847	100093815	100093815	100093837	100093777	100093798	3'-A before central loop	hsa-mir-93_33_G_a	hsa-mir-93 MI0000095 [80 bases, 6C5CCE52] [80 bases, 6C5CCE52] [80 bases, 6C5CCE52] [80 bases, 6C5CCE52] [80 bases, 6C5CCE52] [8 [80 bases, 6C5CCE52]	33	G	a	15	15	939	971	0.016	1	1	chr7	-	100093768	100093847	100093815	100093815	100093837	100093777	100093798	3'-A before central loop	hsa-mir-93_33_G_a	hsa-mir-93 MI0000095 [80 bases, 6C5CCE52] [80 bases, 6C5CCE52] [80 bases, 6C5CCE52] [80 bases, 6C5CCE52] [80 bases, 6C5CCE52] [8 [80 bases, 6C5CCE52]	33	G	a	21	29	809	1137	0.026	1	1	chr7	-	100093768	100093847	100093815	100093815	100093837	100093777	100093798	3'-A before central loop	hsa-mir-93_33_G_a	hsa-mir-93 MI0000095 [80 bases, 6C5CCE52] [80 bases, 6C5CCE52] [80 bases, 6C5CCE52] [80 bases, 6C5CCE52] [80 bases, 6C5CCE52] [8 [80 bases, 6C5CCE52]	33	G	a	22	22	1033	1042	0.021	1	1	chr7	-	100093768	100093847	100093815	100093815	100093837	100093777	100093798	3'-A before central loop	hsa-mir-93_33_G_a	hsa-mir-93 MI0000095 [80 bases, 6C5CCE52] [80 bases, 6C5CCE52] [80 bases, 6C5CCE52] [80 bases, 6C5CCE52] [80 bases, 6C5CCE52] [8 [80 bases, 6C5CCE52]	33	G	a	32	33	1083	1132	0.03	1	1	chr7	-	100093768	100093847	100093815	100093815	100093837	100093777	100093798	3'-A before central loop	hsa-mir-93_33_G_a	hsa-mir-93 MI0000095 [80 bases, 6C5CCE52] [80 bases, 6C5CCE52] [80 bases, 6C5CCE52] [80 bases, 6C5CCE52] [80 bases, 6C5CCE52] [8 [80 bases, 6C5CCE52]	33	G	a	18	21	745	886	0.024	1	1	chr7	-	100093768	100093847	100093815	100093815	100093837	100093777	100093798	3'-A before central loop	3'-A before central loop	3'-A before central loop	not specified	not specified	not specified	not specified	SRR1658359	441	0.069	3.68e-11	mature	not	0.00850484	0.048375
hsa-mir-98_44_G_a	hsa-mir-98 MI0000100 [119 bases, 8973F39D] [119 bases, 8973F39D] [119 bases, 8973F39D] [119 bases, 8973F39D] [119 bases, 8973F39 [119 bases, 8973F39D]	44	G	a	774	1084	1247	1747	0.621	0	0	chrX	-	53556223	53556341	53556298	53556299	53556320	53556241	53556262	3'-A before central loop	hsa-mir-98_44_G_a	hsa-mir-98 MI0000100 [119 bases, 8973F39D] [119 bases, 8973F39D] [119 bases, 8973F39D] [119 bases, 8973F39D] [119 bases, 8973F39 [119 bases, 8973F39D]	44	G	a	881	1041	1304	1541	0.676	0	0	chrX	-	53556223	53556341	53556298	53556299	53556320	53556241	53556262	3'-A before central loop	hsa-mir-98_44_G_a	hsa-mir-98 MI0000100 [119 bases, 8973F39D] [119 bases, 8973F39D] [119 bases, 8973F39D] [119 bases, 8973F39D] [119 bases, 8973F39 [119 bases, 8973F39D]	44	G	a	858	1059	1507	1861	0.569	0	0	chrX	-	53556223	53556341	53556298	53556299	53556320	53556241	53556262	3'-A before central loop	hsa-mir-98_44_G_a	hsa-mir-98 MI0000100 [119 bases, 8973F39D] [119 bases, 8973F39D] [119 bases, 8973F39D] [119 bases, 8973F39D] [119 bases, 8973F39 [119 bases, 8973F39D]	44	G	a	648	1045	1141	1840	0.568	0	0	chrX	-	53556223	53556341	53556298	53556299	53556320	53556241	53556262	3'-A before central loop	hsa-mir-98_44_G_a	hsa-mir-98 MI0000100 [119 bases, 8973F39D] [119 bases, 8973F39D] [119 bases, 8973F39D] [119 bases, 8973F39D] [119 bases, 8973F39 [119 bases, 8973F39D]	44	G	a	644	1052	1147	1874	0.561	0	0	chrX	-	53556223	53556341	53556298	53556299	53556320	53556241	53556262	3'-A before central loop	hsa-mir-98_44_G_a	hsa-mir-98 MI0000100 [119 bases, 8973F39D] [119 bases, 8973F39D] [119 bases, 8973F39D] [119 bases, 8973F39D] [119 bases, 8973F39 [119 bases, 8973F39D]	44	G	a	786	895	1323	1507	0.594	0	0	chrX	-	53556223	53556341	53556298	53556299	53556320	53556241	53556262	3'-A before central loop	hsa-mir-98_44_G_a	hsa-mir-98 MI0000100 [119 bases, 8973F39D] [119 bases, 8973F39D] [119 bases, 8973F39D] [119 bases, 8973F39D] [119 bases, 8973F39 [119 bases, 8973F39D]	44	G	a	708	963	1205	1640	0.588	0	0	chrX	-	53556223	53556341	53556298	53556299	53556320	53556241	53556262	3'-A before central loop	hsa-mir-98_44_G_a	hsa-mir-98 MI0000100 [119 bases, 8973F39D] [119 bases, 8973F39D] [119 bases, 8973F39D] [119 bases, 8973F39D] [119 bases, 8973F39 [119 bases, 8973F39D]	44	G	a	766	879	1275	1463	0.601	0	0	chrX	-	53556223	53556341	53556298	53556299	53556320	53556241	53556262	3'-A before central loop	hsa-mir-98_44_G_a	hsa-mir-98 MI0000100 [119 bases, 8973F39D] [119 bases, 8973F39D] [119 bases, 8973F39D] [119 bases, 8973F39D] [119 bases, 8973F39 [119 bases, 8973F39D]	44	G	a	628	972	1055	1633	0.595	0	0	chrX	-	53556223	53556341	53556298	53556299	53556320	53556241	53556262	3'-A before central loop	hsa-mir-98_44_G_a	hsa-mir-98 MI0000100 [119 bases, 8973F39D] [119 bases, 8973F39D] [119 bases, 8973F39D] [119 bases, 8973F39D] [119 bases, 8973F39 [119 bases, 8973F39D]	44	G	a	868	1123	1629	2109	0.533	0	0	chrX	-	53556223	53556341	53556298	53556299	53556320	53556241	53556262	3'-A before central loop	hsa-mir-98_44_G_a	hsa-mir-98 MI0000100 [119 bases, 8973F39D] [119 bases, 8973F39D] [119 bases, 8973F39D] [119 bases, 8973F39D] [119 bases, 8973F39 [119 bases, 8973F39D]	44	G	a	1053	1290	1752	2147	0.601	0	0	chrX	-	53556223	53556341	53556298	53556299	53556320	53556241	53556262	3'-A before central loop	hsa-mir-98_44_G_a	hsa-mir-98 MI0000100 [119 bases, 8973F39D] [119 bases, 8973F39D] [119 bases, 8973F39D] [119 bases, 8973F39D] [119 bases, 8973F39 [119 bases, 8973F39D]	44	G	a	557	730	876	1148	0.636	0	0	chrX	-	53556223	53556341	53556298	53556299	53556320	53556241	53556262	3'-A before central loop	hsa-mir-98_44_G_a	hsa-mir-98 MI0000100 [119 bases, 8973F39D] [119 bases, 8973F39D] [119 bases, 8973F39D] [119 bases, 8973F39D] [119 bases, 8973F39 [119 bases, 8973F39D]	44	G	a	526	648	927	1142	0.567	0	0	chrX	-	53556223	53556341	53556298	53556299	53556320	53556241	53556262	3'-A before central loop	hsa-mir-98_44_G_a	hsa-mir-98 MI0000100 [119 bases, 8973F39D] [119 bases, 8973F39D] [119 bases, 8973F39D] [119 bases, 8973F39D] [119 bases, 8973F39 [119 bases, 8973F39D]	44	G	a	434	483	751	837	0.578	0	0	chrX	-	53556223	53556341	53556298	53556299	53556320	53556241	53556262	3'-A before central loop	hsa-mir-98_44_G_a	hsa-mir-98 MI0000100 [119 bases, 8973F39D] [119 bases, 8973F39D] [119 bases, 8973F39D] [119 bases, 8973F39D] [119 bases, 8973F39 [119 bases, 8973F39D]	44	G	a	675	982	1146	1668	0.589	0	0	chrX	-	53556223	53556341	53556298	53556299	53556320	53556241	53556262	3'-A before central loop	hsa-mir-98_44_G_a	hsa-mir-98 MI0000100 [119 bases, 8973F39D] [119 bases, 8973F39D] [119 bases, 8973F39D] [119 bases, 8973F39D] [119 bases, 8973F39 [119 bases, 8973F39D]	44	G	a	636	920	984	1424	0.646	0	0	chrX	-	53556223	53556341	53556298	53556299	53556320	53556241	53556262	3'-A before central loop	hsa-mir-98_44_G_a	hsa-mir-98 MI0000100 [119 bases, 8973F39D] [119 bases, 8973F39D] [119 bases, 8973F39D] [119 bases, 8973F39D] [119 bases, 8973F39 [119 bases, 8973F39D]	44	G	a	577	668	952	1103	0.606	0	0	chrX	-	53556223	53556341	53556298	53556299	53556320	53556241	53556262	3'-A before central loop	hsa-mir-98_44_G_a	hsa-mir-98 MI0000100 [119 bases, 8973F39D] [119 bases, 8973F39D] [119 bases, 8973F39D] [119 bases, 8973F39D] [119 bases, 8973F39 [119 bases, 8973F39D]	44	G	a	683	789	1160	1340	0.589	0	0	chrX	-	53556223	53556341	53556298	53556299	53556320	53556241	53556262	3'-A before central loop	hsa-mir-98_44_G_a	hsa-mir-98 MI0000100 [119 bases, 8973F39D] [119 bases, 8973F39D] [119 bases, 8973F39D] [119 bases, 8973F39D] [119 bases, 8973F39 [119 bases, 8973F39D]	44	G	a	663	875	1088	1437	0.609	0	0	chrX	-	53556223	53556341	53556298	53556299	53556320	53556241	53556262	3'-A before central loop	hsa-mir-98_44_G_a	hsa-mir-98 MI0000100 [119 bases, 8973F39D] [119 bases, 8973F39D] [119 bases, 8973F39D] [119 bases, 8973F39D] [119 bases, 8973F39 [119 bases, 8973F39D]	44	G	a	571	640	795	891	0.718	0	0	chrX	-	53556223	53556341	53556298	53556299	53556320	53556241	53556262	3'-A before central loop	hsa-mir-98_44_G_a	hsa-mir-98 MI0000100 [119 bases, 8973F39D] [119 bases, 8973F39D] [119 bases, 8973F39D] [119 bases, 8973F39D] [119 bases, 8973F39 [119 bases, 8973F39D]	44	G	a	733	977	1202	1603	0.61	0	0	chrX	-	53556223	53556341	53556298	53556299	53556320	53556241	53556262	3'-A before central loop	hsa-mir-98_44_G_a	hsa-mir-98 MI0000100 [119 bases, 8973F39D] [119 bases, 8973F39D] [119 bases, 8973F39D] [119 bases, 8973F39D] [119 bases, 8973F39 [119 bases, 8973F39D]	44	G	a	734	999	1111	1512	0.661	0	0	chrX	-	53556223	53556341	53556298	53556299	53556320	53556241	53556262	3'-A before central loop	hsa-mir-98_44_G_a	hsa-mir-98 MI0000100 [119 bases, 8973F39D] [119 bases, 8973F39D] [119 bases, 8973F39D] [119 bases, 8973F39D] [119 bases, 8973F39 [119 bases, 8973F39D]	44	G	a	344	534	570	885	0.604	0	0	chrX	-	53556223	53556341	53556298	53556299	53556320	53556241	53556262	3'-A before central loop	hsa-mir-98_44_G_a	hsa-mir-98 MI0000100 [119 bases, 8973F39D] [119 bases, 8973F39D] [119 bases, 8973F39D] [119 bases, 8973F39D] [119 bases, 8973F39 [119 bases, 8973F39D]	44	G	a	527	760	873	1260	0.604	0	0	chrX	-	53556223	53556341	53556298	53556299	53556320	53556241	53556262	3'-A before central loop	hsa-mir-98_44_G_a	hsa-mir-98 MI0000100 [119 bases, 8973F39D] [119 bases, 8973F39D] [119 bases, 8973F39D] [119 bases, 8973F39D] [119 bases, 8973F39 [119 bases, 8973F39D]	44	G	a	570	585	869	892	0.656	0	0	chrX	-	53556223	53556341	53556298	53556299	53556320	53556241	53556262	3'-A before central loop	hsa-mir-98_44_G_a	hsa-mir-98 MI0000100 [119 bases, 8973F39D] [119 bases, 8973F39D] [119 bases, 8973F39D] [119 bases, 8973F39D] [119 bases, 8973F39 [119 bases, 8973F39D]	44	G	a	424	616	707	1028	0.6	0	0	chrX	-	53556223	53556341	53556298	53556299	53556320	53556241	53556262	3'-A before central loop	hsa-mir-98_44_G_a	hsa-mir-98 MI0000100 [119 bases, 8973F39D] [119 bases, 8973F39D] [119 bases, 8973F39D] [119 bases, 8973F39D] [119 bases, 8973F39 [119 bases, 8973F39D]	44	G	a	525	663	776	980	0.677	0	0	chrX	-	53556223	53556341	53556298	53556299	53556320	53556241	53556262	3'-A before central loop	hsa-mir-98_44_G_a	hsa-mir-98 MI0000100 [119 bases, 8973F39D] [119 bases, 8973F39D] [119 bases, 8973F39D] [119 bases, 8973F39D] [119 bases, 8973F39 [119 bases, 8973F39D]	44	G	a	469	663	735	1040	0.638	0	0	chrX	-	53556223	53556341	53556298	53556299	53556320	53556241	53556262	3'-A before central loop	hsa-mir-98_44_G_a	hsa-mir-98 MI0000100 [119 bases, 8973F39D] [119 bases, 8973F39D] [119 bases, 8973F39D] [119 bases, 8973F39D] [119 bases, 8973F39 [119 bases, 8973F39D]	44	G	a	465	731	779	1225	0.597	0	0	chrX	-	53556223	53556341	53556298	53556299	53556320	53556241	53556262	3'-A before central loop	hsa-mir-98_44_G_a	hsa-mir-98 MI0000100 [119 bases, 8973F39D] [119 bases, 8973F39D] [119 bases, 8973F39D] [119 bases, 8973F39D] [119 bases, 8973F39 [119 bases, 8973F39D]	44	G	a	1051	999	1392	1323	0.755	0	0	chrX	-	53556223	53556341	53556298	53556299	53556320	53556241	53556262	3'-A before central loop	hsa-mir-98_44_G_a	hsa-mir-98 MI0000100 [119 bases, 8973F39D] [119 bases, 8973F39D] [119 bases, 8973F39D] [119 bases, 8973F39D] [119 bases, 8973F39 [119 bases, 8973F39D]	44	G	a	694	593	1169	1000	0.594	0	0	chrX	-	53556223	53556341	53556298	53556299	53556320	53556241	53556262	3'-A before central loop	hsa-mir-98_44_G_a	hsa-mir-98 MI0000100 [119 bases, 8973F39D] [119 bases, 8973F39D] [119 bases, 8973F39D] [119 bases, 8973F39D] [119 bases, 8973F39 [119 bases, 8973F39D]	44	G	a	1426	1023	2427	1741	0.588	0	0	chrX	-	53556223	53556341	53556298	53556299	53556320	53556241	53556262	3'-A before central loop	hsa-mir-98_44_G_a	hsa-mir-98 MI0000100 [119 bases, 8973F39D] [119 bases, 8973F39D] [119 bases, 8973F39D] [119 bases, 8973F39D] [119 bases, 8973F39 [119 bases, 8973F39D]	44	G	a	1938	1709	3195	2817	0.607	0	0	chrX	-	53556223	53556341	53556298	53556299	53556320	53556241	53556262	3'-A before central loop	hsa-mir-98_44_G_a	hsa-mir-98 MI0000100 [119 bases, 8973F39D] [119 bases, 8973F39D] [119 bases, 8973F39D] [119 bases, 8973F39D] [119 bases, 8973F39 [119 bases, 8973F39D]	44	G	a	696	799	1050	1205	0.663	0	0	chrX	-	53556223	53556341	53556298	53556299	53556320	53556241	53556262	3'-A before central loop	hsa-mir-98_44_G_a	hsa-mir-98 MI0000100 [119 bases, 8973F39D] [119 bases, 8973F39D] [119 bases, 8973F39D] [119 bases, 8973F39D] [119 bases, 8973F39 [119 bases, 8973F39D]	44	G	a	1782	1236	2560	1776	0.696	0	0	chrX	-	53556223	53556341	53556298	53556299	53556320	53556241	53556262	3'-A before central loop	hsa-mir-98_44_G_a	hsa-mir-98 MI0000100 [119 bases, 8973F39D] [119 bases, 8973F39D] [119 bases, 8973F39D] [119 bases, 8973F39D] [119 bases, 8973F39 [119 bases, 8973F39D]	44	G	a	2327	1898	3709	3026	0.627	0	0	chrX	-	53556223	53556341	53556298	53556299	53556320	53556241	53556262	3'-A before central loop	hsa-mir-98_44_G_a	hsa-mir-98 MI0000100 [119 bases, 8973F39D] [119 bases, 8973F39D] [119 bases, 8973F39D] [119 bases, 8973F39D] [119 bases, 8973F39 [119 bases, 8973F39D]	44	G	a	367	643	578	1013	0.635	0	0	chrX	-	53556223	53556341	53556298	53556299	53556320	53556241	53556262	3'-A before central loop	hsa-mir-98_44_G_a	hsa-mir-98 MI0000100 [119 bases, 8973F39D] [119 bases, 8973F39D] [119 bases, 8973F39D] [119 bases, 8973F39D] [119 bases, 8973F39 [119 bases, 8973F39D]	44	G	a	866	1390	1394	2238	0.621	0	0	chrX	-	53556223	53556341	53556298	53556299	53556320	53556241	53556262	3'-A before central loop	hsa-mir-98_44_G_a	hsa-mir-98 MI0000100 [119 bases, 8973F39D] [119 bases, 8973F39D] [119 bases, 8973F39D] [119 bases, 8973F39D] [119 bases, 8973F39 [119 bases, 8973F39D]	44	G	a	567	1027	934	1691	0.607	0	0	chrX	-	53556223	53556341	53556298	53556299	53556320	53556241	53556262	3'-A before central loop	hsa-mir-98_44_G_a	hsa-mir-98 MI0000100 [119 bases, 8973F39D] [119 bases, 8973F39D] [119 bases, 8973F39D] [119 bases, 8973F39D] [119 bases, 8973F39 [119 bases, 8973F39D]	44	G	a	829	1246	1184	1779	0.7	0	0	chrX	-	53556223	53556341	53556298	53556299	53556320	53556241	53556262	3'-A before central loop	hsa-mir-98_44_G_a	hsa-mir-98 MI0000100 [119 bases, 8973F39D] [119 bases, 8973F39D] [119 bases, 8973F39D] [119 bases, 8973F39D] [119 bases, 8973F39 [119 bases, 8973F39D]	44	G	a	875	1295	1260	1865	0.694	0	0	chrX	-	53556223	53556341	53556298	53556299	53556320	53556241	53556262	3'-A before central loop	hsa-mir-98_44_G_a	hsa-mir-98 MI0000100 [119 bases, 8973F39D] [119 bases, 8973F39D] [119 bases, 8973F39D] [119 bases, 8973F39D] [119 bases, 8973F39 [119 bases, 8973F39D]	44	G	a	650	850	1001	1310	0.649	0	0	chrX	-	53556223	53556341	53556298	53556299	53556320	53556241	53556262	3'-A before central loop	hsa-mir-98_44_G_a	hsa-mir-98 MI0000100 [119 bases, 8973F39D] [119 bases, 8973F39D] [119 bases, 8973F39D] [119 bases, 8973F39D] [119 bases, 8973F39 [119 bases, 8973F39D]	44	G	a	589	838	829	1180	0.71	0	0	chrX	-	53556223	53556341	53556298	53556299	53556320	53556241	53556262	3'-A before central loop	hsa-mir-98_44_G_a	hsa-mir-98 MI0000100 [119 bases, 8973F39D] [119 bases, 8973F39D] [119 bases, 8973F39D] [119 bases, 8973F39D] [119 bases, 8973F39 [119 bases, 8973F39D]	44	G	a	1126	1456	1588	2053	0.709	0	0	chrX	-	53556223	53556341	53556298	53556299	53556320	53556241	53556262	3'-A before central loop	hsa-mir-98_44_G_a	hsa-mir-98 MI0000100 [119 bases, 8973F39D] [119 bases, 8973F39D] [119 bases, 8973F39D] [119 bases, 8973F39D] [119 bases, 8973F39 [119 bases, 8973F39D]	44	G	a	725	887	1253	1533	0.579	0	0	chrX	-	53556223	53556341	53556298	53556299	53556320	53556241	53556262	3'-A before central loop	hsa-mir-98_44_G_a	hsa-mir-98 MI0000100 [119 bases, 8973F39D] [119 bases, 8973F39D] [119 bases, 8973F39D] [119 bases, 8973F39D] [119 bases, 8973F39 [119 bases, 8973F39D]	44	G	a	754	1098	1285	1872	0.587	0	0	chrX	-	53556223	53556341	53556298	53556299	53556320	53556241	53556262	3'-A before central loop	hsa-mir-98_44_G_a	hsa-mir-98 MI0000100 [119 bases, 8973F39D] [119 bases, 8973F39D] [119 bases, 8973F39D] [119 bases, 8973F39D] [119 bases, 8973F39 [119 bases, 8973F39D]	44	G	a	484	736	840	1278	0.576	0	0	chrX	-	53556223	53556341	53556298	53556299	53556320	53556241	53556262	3'-A before central loop	hsa-mir-98_44_G_a	hsa-mir-98 MI0000100 [119 bases, 8973F39D] [119 bases, 8973F39D] [119 bases, 8973F39D] [119 bases, 8973F39D] [119 bases, 8973F39 [119 bases, 8973F39D]	44	G	a	815	1105	1396	1893	0.584	0	0	chrX	-	53556223	53556341	53556298	53556299	53556320	53556241	53556262	3'-A before central loop	hsa-mir-98_44_G_a	hsa-mir-98 MI0000100 [119 bases, 8973F39D] [119 bases, 8973F39D] [119 bases, 8973F39D] [119 bases, 8973F39D] [119 bases, 8973F39 [119 bases, 8973F39D]	44	G	a	623	969	892	1388	0.698	0	0	chrX	-	53556223	53556341	53556298	53556299	53556320	53556241	53556262	3'-A before central loop	hsa-mir-98_44_G_a	hsa-mir-98 MI0000100 [119 bases, 8973F39D] [119 bases, 8973F39D] [119 bases, 8973F39D] [119 bases, 8973F39D] [119 bases, 8973F39 [119 bases, 8973F39D]	44	G	a	638	840	1002	1319	0.637	0	0	chrX	-	53556223	53556341	53556298	53556299	53556320	53556241	53556262	3'-A before central loop	hsa-mir-98_44_G_a	hsa-mir-98 MI0000100 [119 bases, 8973F39D] [119 bases, 8973F39D] [119 bases, 8973F39D] [119 bases, 8973F39D] [119 bases, 8973F39 [119 bases, 8973F39D]	44	G	a	1038	1051	1769	1791	0.587	0	0	chrX	-	53556223	53556341	53556298	53556299	53556320	53556241	53556262	3'-A before central loop	hsa-mir-98_44_G_a	hsa-mir-98 MI0000100 [119 bases, 8973F39D] [119 bases, 8973F39D] [119 bases, 8973F39D] [119 bases, 8973F39D] [119 bases, 8973F39 [119 bases, 8973F39D]	44	G	a	483	727	852	1283	0.567	0	0	chrX	-	53556223	53556341	53556298	53556299	53556320	53556241	53556262	3'-A before central loop	hsa-mir-98_44_G_a	hsa-mir-98 MI0000100 [119 bases, 8973F39D] [119 bases, 8973F39D] [119 bases, 8973F39D] [119 bases, 8973F39D] [119 bases, 8973F39 [119 bases, 8973F39D]	44	G	a	840	696	1384	1146	0.607	0	0	chrX	-	53556223	53556341	53556298	53556299	53556320	53556241	53556262	3'-A before central loop	hsa-mir-98_44_G_a	hsa-mir-98 MI0000100 [119 bases, 8973F39D] [119 bases, 8973F39D] [119 bases, 8973F39D] [119 bases, 8973F39D] [119 bases, 8973F39 [119 bases, 8973F39D]	44	G	a	950	967	1877	1911	0.506	0	0	chrX	-	53556223	53556341	53556298	53556299	53556320	53556241	53556262	3'-A before central loop	hsa-mir-98_44_G_a	hsa-mir-98 MI0000100 [119 bases, 8973F39D] [119 bases, 8973F39D] [119 bases, 8973F39D] [119 bases, 8973F39D] [119 bases, 8973F39 [119 bases, 8973F39D]	44	G	a	1319	912	2359	1632	0.559	0	0	chrX	-	53556223	53556341	53556298	53556299	53556320	53556241	53556262	3'-A before central loop	hsa-mir-98_44_G_a	hsa-mir-98 MI0000100 [119 bases, 8973F39D] [119 bases, 8973F39D] [119 bases, 8973F39D] [119 bases, 8973F39D] [119 bases, 8973F39 [119 bases, 8973F39D]	44	G	a	1654	1098	3169	2104	0.522	0	0	chrX	-	53556223	53556341	53556298	53556299	53556320	53556241	53556262	3'-A before central loop	hsa-mir-98_44_G_a	hsa-mir-98 MI0000100 [119 bases, 8973F39D] [119 bases, 8973F39D] [119 bases, 8973F39D] [119 bases, 8973F39D] [119 bases, 8973F39 [119 bases, 8973F39D]	44	G	a	810	828	1512	1547	0.536	0	0	chrX	-	53556223	53556341	53556298	53556299	53556320	53556241	53556262	3'-A before central loop	hsa-mir-98_44_G_a	hsa-mir-98 MI0000100 [119 bases, 8973F39D] [119 bases, 8973F39D] [119 bases, 8973F39D] [119 bases, 8973F39D] [119 bases, 8973F39 [119 bases, 8973F39D]	44	G	a	1151	938	2295	1871	0.502	0	0	chrX	-	53556223	53556341	53556298	53556299	53556320	53556241	53556262	3'-A before central loop	hsa-mir-98_44_G_a	hsa-mir-98 MI0000100 [119 bases, 8973F39D] [119 bases, 8973F39D] [119 bases, 8973F39D] [119 bases, 8973F39D] [119 bases, 8973F39 [119 bases, 8973F39D]	44	G	a	1104	637	1883	1088	0.586	0	0	chrX	-	53556223	53556341	53556298	53556299	53556320	53556241	53556262	3'-A before central loop	hsa-mir-98_44_G_a	hsa-mir-98 MI0000100 [119 bases, 8973F39D] [119 bases, 8973F39D] [119 bases, 8973F39D] [119 bases, 8973F39D] [119 bases, 8973F39 [119 bases, 8973F39D]	44	G	a	365	382	618	647	0.591	0	0	chrX	-	53556223	53556341	53556298	53556299	53556320	53556241	53556262	3'-A before central loop	hsa-mir-98_44_G_a	hsa-mir-98 MI0000100 [119 bases, 8973F39D] [119 bases, 8973F39D] [119 bases, 8973F39D] [119 bases, 8973F39D] [119 bases, 8973F39 [119 bases, 8973F39D]	44	G	a	686	518	1143	863	0.6	0	0	chrX	-	53556223	53556341	53556298	53556299	53556320	53556241	53556262	3'-A before central loop	hsa-mir-98_44_G_a	hsa-mir-98 MI0000100 [119 bases, 8973F39D] [119 bases, 8973F39D] [119 bases, 8973F39D] [119 bases, 8973F39D] [119 bases, 8973F39 [119 bases, 8973F39D]	44	G	a	610	564	1153	1066	0.529	0	0	chrX	-	53556223	53556341	53556298	53556299	53556320	53556241	53556262	3'-A before central loop	hsa-mir-98_44_G_a	hsa-mir-98 MI0000100 [119 bases, 8973F39D] [119 bases, 8973F39D] [119 bases, 8973F39D] [119 bases, 8973F39D] [119 bases, 8973F39 [119 bases, 8973F39D]	44	G	a	925	743	1584	1273	0.584	0	0	chrX	-	53556223	53556341	53556298	53556299	53556320	53556241	53556262	3'-A before central loop	hsa-mir-98_44_G_a	hsa-mir-98 MI0000100 [119 bases, 8973F39D] [119 bases, 8973F39D] [119 bases, 8973F39D] [119 bases, 8973F39D] [119 bases, 8973F39 [119 bases, 8973F39D]	44	G	a	996	1016	1854	1892	0.537	0	0	chrX	-	53556223	53556341	53556298	53556299	53556320	53556241	53556262	3'-A before central loop	hsa-mir-98_44_G_a	hsa-mir-98 MI0000100 [119 bases, 8973F39D] [119 bases, 8973F39D] [119 bases, 8973F39D] [119 bases, 8973F39D] [119 bases, 8973F39 [119 bases, 8973F39D]	44	G	a	1171	924	2049	1616	0.571	0	0	chrX	-	53556223	53556341	53556298	53556299	53556320	53556241	53556262	3'-A before central loop	hsa-mir-98_44_G_a	hsa-mir-98 MI0000100 [119 bases, 8973F39D] [119 bases, 8973F39D] [119 bases, 8973F39D] [119 bases, 8973F39D] [119 bases, 8973F39 [119 bases, 8973F39D]	44	G	a	750	595	1270	1009	0.591	0	0	chrX	-	53556223	53556341	53556298	53556299	53556320	53556241	53556262	3'-A before central loop	hsa-mir-98_44_G_a	hsa-mir-98 MI0000100 [119 bases, 8973F39D] [119 bases, 8973F39D] [119 bases, 8973F39D] [119 bases, 8973F39D] [119 bases, 8973F39 [119 bases, 8973F39D]	44	G	a	606	830	1011	1386	0.599	0	0	chrX	-	53556223	53556341	53556298	53556299	53556320	53556241	53556262	3'-A before central loop	hsa-mir-98_44_G_a	hsa-mir-98 MI0000100 [119 bases, 8973F39D] [119 bases, 8973F39D] [119 bases, 8973F39D] [119 bases, 8973F39D] [119 bases, 8973F39 [119 bases, 8973F39D]	44	G	a	1480	1067	2664	1920	0.556	0	0	chrX	-	53556223	53556341	53556298	53556299	53556320	53556241	53556262	3'-A before central loop	hsa-mir-98_44_G_a	hsa-mir-98 MI0000100 [119 bases, 8973F39D] [119 bases, 8973F39D] [119 bases, 8973F39D] [119 bases, 8973F39D] [119 bases, 8973F39 [119 bases, 8973F39D]	44	G	a	1223	719	2169	1275	0.564	0	0	chrX	-	53556223	53556341	53556298	53556299	53556320	53556241	53556262	3'-A before central loop	hsa-mir-98_44_G_a	hsa-mir-98 MI0000100 [119 bases, 8973F39D] [119 bases, 8973F39D] [119 bases, 8973F39D] [119 bases, 8973F39D] [119 bases, 8973F39 [119 bases, 8973F39D]	44	G	a	940	967	1566	1612	0.6	0	0	chrX	-	53556223	53556341	53556298	53556299	53556320	53556241	53556262	3'-A before central loop	hsa-mir-98_44_G_a	hsa-mir-98 MI0000100 [119 bases, 8973F39D] [119 bases, 8973F39D] [119 bases, 8973F39D] [119 bases, 8973F39D] [119 bases, 8973F39 [119 bases, 8973F39D]	44	G	a	922	292	1490	472	0.619	0	0	chrX	-	53556223	53556341	53556298	53556299	53556320	53556241	53556262	3'-A before central loop	hsa-mir-98_44_G_a	hsa-mir-98 MI0000100 [119 bases, 8973F39D] [119 bases, 8973F39D] [119 bases, 8973F39D] [119 bases, 8973F39D] [119 bases, 8973F39 [119 bases, 8973F39D]	44	G	a	1336	838	2485	1558	0.538	0	0	chrX	-	53556223	53556341	53556298	53556299	53556320	53556241	53556262	3'-A before central loop	hsa-mir-98_44_G_a	hsa-mir-98 MI0000100 [119 bases, 8973F39D] [119 bases, 8973F39D] [119 bases, 8973F39D] [119 bases, 8973F39D] [119 bases, 8973F39 [119 bases, 8973F39D]	44	G	a	8351	887	16281	1729	0.513	0	0	chrX	-	53556223	53556341	53556298	53556299	53556320	53556241	53556262	3'-A before central loop	hsa-mir-98_44_G_a	hsa-mir-98 MI0000100 [119 bases, 8973F39D] [119 bases, 8973F39D] [119 bases, 8973F39D] [119 bases, 8973F39D] [119 bases, 8973F39 [119 bases, 8973F39D]	44	G	a	829	273	1334	440	0.621	0	0	chrX	-	53556223	53556341	53556298	53556299	53556320	53556241	53556262	3'-A before central loop	hsa-mir-98_44_G_a	hsa-mir-98 MI0000100 [119 bases, 8973F39D] [119 bases, 8973F39D] [119 bases, 8973F39D] [119 bases, 8973F39D] [119 bases, 8973F39 [119 bases, 8973F39D]	44	G	a	729	533	1300	951	0.561	0	0	chrX	-	53556223	53556341	53556298	53556299	53556320	53556241	53556262	3'-A before central loop	hsa-mir-98_44_G_a	hsa-mir-98 MI0000100 [119 bases, 8973F39D] [119 bases, 8973F39D] [119 bases, 8973F39D] [119 bases, 8973F39D] [119 bases, 8973F39 [119 bases, 8973F39D]	44	G	a	852	1343	1251	1973	0.681	0	0	chrX	-	53556223	53556341	53556298	53556299	53556320	53556241	53556262	3'-A before central loop	hsa-mir-98_44_G_a	hsa-mir-98 MI0000100 [119 bases, 8973F39D] [119 bases, 8973F39D] [119 bases, 8973F39D] [119 bases, 8973F39D] [119 bases, 8973F39 [119 bases, 8973F39D]	44	G	a	1052	1114	1721	1823	0.611	0	0	chrX	-	53556223	53556341	53556298	53556299	53556320	53556241	53556262	3'-A before central loop	hsa-mir-98_44_G_a	hsa-mir-98 MI0000100 [119 bases, 8973F39D] [119 bases, 8973F39D] [119 bases, 8973F39D] [119 bases, 8973F39D] [119 bases, 8973F39 [119 bases, 8973F39D]	44	G	a	998	614	1666	1025	0.599	0	0	chrX	-	53556223	53556341	53556298	53556299	53556320	53556241	53556262	3'-A before central loop	hsa-mir-98_44_G_a	hsa-mir-98 MI0000100 [119 bases, 8973F39D] [119 bases, 8973F39D] [119 bases, 8973F39D] [119 bases, 8973F39D] [119 bases, 8973F39 [119 bases, 8973F39D]	44	G	a	476	496	819	854	0.581	0	0	chrX	-	53556223	53556341	53556298	53556299	53556320	53556241	53556262	3'-A before central loop	hsa-mir-98_44_G_a	hsa-mir-98 MI0000100 [119 bases, 8973F39D] [119 bases, 8973F39D] [119 bases, 8973F39D] [119 bases, 8973F39D] [119 bases, 8973F39 [119 bases, 8973F39D]	44	G	a	1952	1651	3380	2860	0.578	0	0	chrX	-	53556223	53556341	53556298	53556299	53556320	53556241	53556262	3'-A before central loop	hsa-mir-98_44_G_a	hsa-mir-98 MI0000100 [119 bases, 8973F39D] [119 bases, 8973F39D] [119 bases, 8973F39D] [119 bases, 8973F39D] [119 bases, 8973F39 [119 bases, 8973F39D]	44	G	a	613	567	1002	927	0.612	0	0	chrX	-	53556223	53556341	53556298	53556299	53556320	53556241	53556262	3'-A before central loop	hsa-mir-98_44_G_a	hsa-mir-98 MI0000100 [119 bases, 8973F39D] [119 bases, 8973F39D] [119 bases, 8973F39D] [119 bases, 8973F39D] [119 bases, 8973F39 [119 bases, 8973F39D]	44	G	a	1564	1260	2616	2107	0.598	0	0	chrX	-	53556223	53556341	53556298	53556299	53556320	53556241	53556262	3'-A before central loop	hsa-mir-98_44_G_a	hsa-mir-98 MI0000100 [119 bases, 8973F39D] [119 bases, 8973F39D] [119 bases, 8973F39D] [119 bases, 8973F39D] [119 bases, 8973F39 [119 bases, 8973F39D]	44	G	a	2339	1892	3545	2868	0.66	0	0	chrX	-	53556223	53556341	53556298	53556299	53556320	53556241	53556262	3'-A before central loop	hsa-mir-98_44_G_a	hsa-mir-98 MI0000100 [119 bases, 8973F39D] [119 bases, 8973F39D] [119 bases, 8973F39D] [119 bases, 8973F39D] [119 bases, 8973F39 [119 bases, 8973F39D]	44	G	a	1261	1029	1882	1536	0.67	0	0	chrX	-	53556223	53556341	53556298	53556299	53556320	53556241	53556262	3'-A before central loop	hsa-mir-98_44_G_a	hsa-mir-98 MI0000100 [119 bases, 8973F39D] [119 bases, 8973F39D] [119 bases, 8973F39D] [119 bases, 8973F39D] [119 bases, 8973F39 [119 bases, 8973F39D]	44	G	a	867	687	1271	1008	0.682	0	0	chrX	-	53556223	53556341	53556298	53556299	53556320	53556241	53556262	3'-A before central loop	hsa-mir-98_44_G_a	hsa-mir-98 MI0000100 [119 bases, 8973F39D] [119 bases, 8973F39D] [119 bases, 8973F39D] [119 bases, 8973F39D] [119 bases, 8973F39 [119 bases, 8973F39D]	44	G	a	1509	1230	2214	1804	0.682	0	0	chrX	-	53556223	53556341	53556298	53556299	53556320	53556241	53556262	3'-A before central loop	hsa-mir-98_44_G_a	hsa-mir-98 MI0000100 [119 bases, 8973F39D] [119 bases, 8973F39D] [119 bases, 8973F39D] [119 bases, 8973F39D] [119 bases, 8973F39 [119 bases, 8973F39D]	44	G	a	1300	1784	2233	3064	0.582	0	0	chrX	-	53556223	53556341	53556298	53556299	53556320	53556241	53556262	3'-A before central loop	hsa-mir-98_44_G_a	hsa-mir-98 MI0000100 [119 bases, 8973F39D] [119 bases, 8973F39D] [119 bases, 8973F39D] [119 bases, 8973F39D] [119 bases, 8973F39 [119 bases, 8973F39D]	44	G	a	363	502	647	896	0.561	0	0	chrX	-	53556223	53556341	53556298	53556299	53556320	53556241	53556262	3'-A before central loop	hsa-mir-98_44_G_a	hsa-mir-98 MI0000100 [119 bases, 8973F39D] [119 bases, 8973F39D] [119 bases, 8973F39D] [119 bases, 8973F39D] [119 bases, 8973F39 [119 bases, 8973F39D]	44	G	a	793	1304	1281	2106	0.619	0	0	chrX	-	53556223	53556341	53556298	53556299	53556320	53556241	53556262	3'-A before central loop	hsa-mir-98_44_G_a	hsa-mir-98 MI0000100 [119 bases, 8973F39D] [119 bases, 8973F39D] [119 bases, 8973F39D] [119 bases, 8973F39D] [119 bases, 8973F39 [119 bases, 8973F39D]	44	G	a	1149	1589	1777	2458	0.647	0	0	chrX	-	53556223	53556341	53556298	53556299	53556320	53556241	53556262	3'-A before central loop	hsa-mir-98_44_G_a	hsa-mir-98 MI0000100 [119 bases, 8973F39D] [119 bases, 8973F39D] [119 bases, 8973F39D] [119 bases, 8973F39D] [119 bases, 8973F39 [119 bases, 8973F39D]	44	G	a	613	924	908	1369	0.675	0	0	chrX	-	53556223	53556341	53556298	53556299	53556320	53556241	53556262	3'-A before central loop	hsa-mir-98_44_G_a	hsa-mir-98 MI0000100 [119 bases, 8973F39D] [119 bases, 8973F39D] [119 bases, 8973F39D] [119 bases, 8973F39D] [119 bases, 8973F39 [119 bases, 8973F39D]	44	G	a	590	883	858	1285	0.688	0	0	chrX	-	53556223	53556341	53556298	53556299	53556320	53556241	53556262	3'-A before central loop	hsa-mir-98_44_G_a	hsa-mir-98 MI0000100 [119 bases, 8973F39D] [119 bases, 8973F39D] [119 bases, 8973F39D] [119 bases, 8973F39D] [119 bases, 8973F39 [119 bases, 8973F39D]	44	G	a	795	1050	1221	1614	0.651	0	0	chrX	-	53556223	53556341	53556298	53556299	53556320	53556241	53556262	3'-A before central loop	hsa-mir-98_44_G_a	hsa-mir-98 MI0000100 [119 bases, 8973F39D] [119 bases, 8973F39D]	44	G	a	840	187	1731	386	0.485	0	0	chrX	-	53556223	53556341	53556298	53556299	53556320	53556241	53556262	3'-A before central loop	hsa-mir-98_44_G_a	hsa-mir-98 MI0000100 [119 bases, 8973F39D] [119 bases, 8973F39D] [119 bases, 8973F39D]	44	G	a	1461	369	3247	820	0.45	0	0	chrX	-	53556223	53556341	53556298	53556299	53556320	53556241	53556262	3'-A before central loop	hsa-mir-98_44_G_a	hsa-mir-98 MI0000100 [119 bases, 8973F39D] [119 bases, 8973F39D]	44	G	a	1545	1033	3259	2179	0.474	0	0	chrX	-	53556223	53556341	53556298	53556299	53556320	53556241	53556262	3'-A before central loop	hsa-mir-98_44_G_a	hsa-mir-98 MI0000100 [119 bases, 8973F39D] [119 bases, 8973F39D] [119 bases, 8973F39D]	44	G	a	2297	507	3286	725	0.699	0	0	chrX	-	53556223	53556341	53556298	53556299	53556320	53556241	53556262	3'-A before central loop	hsa-mir-98_44_G_a	hsa-mir-98 MI0000100 [119 bases, 8973F39D] [119 bases, 8973F39D] [119 bases, 8973F39D]	44	G	a	4517	932	7922	1635	0.57	0	0	chrX	-	53556223	53556341	53556298	53556299	53556320	53556241	53556262	3'-A before central loop	hsa-mir-98_44_G_a	hsa-mir-98 MI0000100 [119 bases, 8973F39D] [119 bases, 8973F39D] [119 bases, 8973F39D]	44	G	a	620	240	921	357	0.673	0	0	chrX	-	53556223	53556341	53556298	53556299	53556320	53556241	53556262	3'-A before central loop	hsa-mir-98_44_G_a	hsa-mir-98 MI0000100 [119 bases, 8973F39D] [119 bases, 8973F39D] [119 bases, 8973F39D]	44	G	a	625	123	906	179	0.69	0	0	chrX	-	53556223	53556341	53556298	53556299	53556320	53556241	53556262	3'-A before central loop	hsa-mir-98_44_G_a	hsa-mir-98 MI0000100 [119 bases, 8973F39D] [119 bases, 8973F39D] [119 bases, 8973F39D]	44	G	a	2572	445	4289	743	0.6	0	0	chrX	-	53556223	53556341	53556298	53556299	53556320	53556241	53556262	3'-A before central loop	hsa-mir-98_44_G_a	hsa-mir-98 MI0000100 [119 bases, 8973F39D] [119 bases, 8973F39D]	44	G	a	700	408	1238	722	0.565	0	0	chrX	-	53556223	53556341	53556298	53556299	53556320	53556241	53556262	3'-A before central loop	hsa-mir-98_44_G_a	hsa-mir-98 MI0000100 [119 bases, 8973F39D] [119 bases, 8973F39D] [119 bases, 8973F39D]	44	G	a	1559	249	2378	380	0.656	0	0	chrX	-	53556223	53556341	53556298	53556299	53556320	53556241	53556262	3'-A before central loop	hsa-mir-98_44_G_a	hsa-mir-98 MI0000100 [119 bases, 8973F39D] [119 bases, 8973F39D] [119 bases, 8973F39D]	44	G	a	3584	581	6253	1014	0.573	0	0	chrX	-	53556223	53556341	53556298	53556299	53556320	53556241	53556262	3'-A before central loop	hsa-mir-98_44_G_a	hsa-mir-98 MI0000100 [119 bases, 8973F39D] [119 bases, 8973F39D] [119 bases, 8973F39D]	44	G	a	862	305	1370	485	0.629	0	0	chrX	-	53556223	53556341	53556298	53556299	53556320	53556241	53556262	3'-A before central loop	hsa-mir-98_44_G_a	hsa-mir-98 MI0000100 [119 bases, 8973F39D] [119 bases, 8973F39D] [119 bases, 8973F39D] [119 bases, 8973F39D] [119 bases, 8973F39 [119 bases, 8973F39D]	44	G	a	0	0	0	0	0	1	1	chrX	-	53556223	53556341	53556298	53556299	53556320	53556241	53556262	3'-A before central loop	hsa-mir-98_44_G_a	hsa-mir-98 MI0000100 [119 bases, 8973F39D] [119 bases, 8973F39D] [119 bases, 8973F39D] [119 bases, 8973F39D] [119 bases, 8973F39 [119 bases, 8973F39D]	44	G	a	0	0	0	0	0	1	1	chrX	-	53556223	53556341	53556298	53556299	53556320	53556241	53556262	3'-A before central loop	hsa-mir-98_44_G_a	hsa-mir-98 MI0000100 [119 bases, 8973F39D] [119 bases, 8973F39D] [119 bases, 8973F39D] [119 bases, 8973F39D] [119 bases, 8973F39 [119 bases, 8973F39D]	44	G	a	8	92	23	265	0.348	0	0	chrX	-	53556223	53556341	53556298	53556299	53556320	53556241	53556262	3'-A before central loop	hsa-mir-98_44_G_a	hsa-mir-98 MI0000100 [119 bases, 8973F39D] [119 bases, 8973F39D] [119 bases, 8973F39D] [119 bases, 8973F39D] [119 bases, 8973F39 [119 bases, 8973F39D]	44	G	a	221	435	408	804	0.542	0	0	chrX	-	53556223	53556341	53556298	53556299	53556320	53556241	53556262	3'-A before central loop	hsa-mir-98_44_G_a	hsa-mir-98 MI0000100 [119 bases, 8973F39D] [119 bases, 8973F39D] [119 bases, 8973F39D]	44	G	a	32	55	85	148	0.376	0	0	chrX	-	53556223	53556341	53556298	53556299	53556320	53556241	53556262	3'-A before central loop	hsa-mir-98_44_G_a	hsa-mir-98 MI0000100 [119 bases, 8973F39D] [119 bases, 8973F39D] [119 bases, 8973F39D]	44	G	a	39	59	83	126	0.47	0	0	chrX	-	53556223	53556341	53556298	53556299	53556320	53556241	53556262	3'-A before central loop	hsa-mir-98_44_G_a	hsa-mir-98 MI0000100 [119 bases, 8973F39D] [119 bases, 8973F39D] [119 bases, 8973F39D]	44	G	a	28	38	72	98	0.389	0	0	chrX	-	53556223	53556341	53556298	53556299	53556320	53556241	53556262	3'-A before central loop	hsa-mir-98_44_G_a	hsa-mir-98 MI0000100 [119 bases, 8973F39D] [119 bases, 8973F39D] [119 bases, 8973F39D] [119 bases, 8973F39D] [119 bases, 8973F39 [119 bases, 8973F39D]	44	G	a	72	26	183	66	0.393	0	0	chrX	-	53556223	53556341	53556298	53556299	53556320	53556241	53556262	3'-A before central loop	hsa-mir-98_44_G_a	hsa-mir-98 MI0000100 [119 bases, 8973F39D] [119 bases, 8973F39D] [119 bases, 8973F39D] [119 bases, 8973F39D] [119 bases, 8973F39 [119 bases, 8973F39D]	44	G	a	31	16	122	63	0.254	4.76e-14	6.93e-13	chrX	-	53556223	53556341	53556298	53556299	53556320	53556241	53556262	3'-A before central loop	hsa-mir-98_44_G_a	hsa-mir-98 MI0000100 [119 bases, 8973F39D] [119 bases, 8973F39D] [119 bases, 8973F39D] [119 bases, 8973F39D] [119 bases, 8973F39 [119 bases, 8973F39D]	44	G	a	43	76	172	306	0.25	0	0	chrX	-	53556223	53556341	53556298	53556299	53556320	53556241	53556262	3'-A before central loop	hsa-mir-98_44_G_a	hsa-mir-98 MI0000100 [119 bases, 8973F39D] [119 bases, 8973F39D] [119 bases, 8973F39D] [119 bases, 8973F39D] [119 bases, 8973F39 [119 bases, 8973F39D]	44	G	a	141	320	244	555	0.578	0	0	chrX	-	53556223	53556341	53556298	53556299	53556320	53556241	53556262	3'-A before central loop	hsa-mir-98_44_G_a	hsa-mir-98 MI0000100 [119 bases, 8973F39D] [119 bases, 8973F39D] [119 bases, 8973F39D] [119 bases, 8973F39D] [119 bases, 8973F39 [119 bases, 8973F39D]	44	G	a	188	289	296	455	0.635	0	0	chrX	-	53556223	53556341	53556298	53556299	53556320	53556241	53556262	3'-A before central loop	hsa-mir-98_44_G_a	hsa-mir-98 MI0000100 [119 bases, 8973F39D] [119 bases, 8973F39D] [119 bases, 8973F39D] [119 bases, 8973F39D] [119 bases, 8973F39 [119 bases, 8973F39D]	44	G	a	179	332	306	568	0.585	0	0	chrX	-	53556223	53556341	53556298	53556299	53556320	53556241	53556262	3'-A before central loop	hsa-mir-98_44_G_a	hsa-mir-98 MI0000100 [119 bases, 8973F39D] [119 bases, 8973F39D] [119 bases, 8973F39D] [119 bases, 8973F39D] [119 bases, 8973F39 [119 bases, 8973F39D]	44	G	a	255	376	418	616	0.61	0	0	chrX	-	53556223	53556341	53556298	53556299	53556320	53556241	53556262	3'-A before central loop	hsa-mir-98_44_G_a	hsa-mir-98 MI0000100 [119 bases, 8973F39D] [119 bases, 8973F39D] [119 bases, 8973F39D] [119 bases, 8973F39D] [119 bases, 8973F39 [119 bases, 8973F39D]	44	G	a	83	314	146	552	0.568	0	0	chrX	-	53556223	53556341	53556298	53556299	53556320	53556241	53556262	3'-A before central loop	hsa-mir-98_44_G_a	hsa-mir-98 MI0000100 [119 bases, 8973F39D] [119 bases, 8973F39D] [119 bases, 8973F39D] [119 bases, 8973F39D] [119 bases, 8973F39 [119 bases, 8973F39D]	44	G	a	1175	505	1728	743	0.68	0	0	chrX	-	53556223	53556341	53556298	53556299	53556320	53556241	53556262	3'-A before central loop	hsa-mir-98_44_G_a	hsa-mir-98 MI0000100 [119 bases, 8973F39D] [119 bases, 8973F39D] [119 bases, 8973F39D] [119 bases, 8973F39D] [119 bases, 8973F39 [119 bases, 8973F39D]	44	G	a	3054	1474	6798	3282	0.449	0	0	chrX	-	53556223	53556341	53556298	53556299	53556320	53556241	53556262	3'-A before central loop	hsa-mir-98_44_G_a	hsa-mir-98 MI0000100 [119 bases, 8973F39D] [119 bases, 8973F39D] [119 bases, 8973F39D] [119 bases, 8973F39D] [119 bases, 8973F39 [119 bases, 8973F39D]	44	G	a	322	354	993	1093	0.324	0	0	chrX	-	53556223	53556341	53556298	53556299	53556320	53556241	53556262	3'-A before central loop	hsa-mir-98_44_G_a	hsa-mir-98 MI0000100 [119 bases, 8973F39D] [119 bases, 8973F39D] [119 bases, 8973F39D] [119 bases, 8973F39D] [119 bases, 8973F39 [119 bases, 8973F39D]	44	G	a	309	347	898	1010	0.344	0	0	chrX	-	53556223	53556341	53556298	53556299	53556320	53556241	53556262	3'-A before central loop	hsa-mir-98_44_G_a	hsa-mir-98 MI0000100 [119 bases, 8973F39D] [119 bases, 8973F39D] [119 bases, 8973F39D] [119 bases, 8973F39D] [119 bases, 8973F39 [119 bases, 8973F39D]	44	G	a	169	301	503	896	0.336	0	0	chrX	-	53556223	53556341	53556298	53556299	53556320	53556241	53556262	3'-A before central loop	hsa-mir-98_44_G_a	hsa-mir-98 MI0000100 [119 bases, 8973F39D] [119 bases, 8973F39D] [119 bases, 8973F39D] [119 bases, 8973F39D] [119 bases, 8973F39 [119 bases, 8973F39D]	44	G	a	122	167	405	557	0.301	0	0	chrX	-	53556223	53556341	53556298	53556299	53556320	53556241	53556262	3'-A before central loop	hsa-mir-98_44_G_a	hsa-mir-98 MI0000100 [119 bases, 8973F39D] [119 bases, 8973F39D] [119 bases, 8973F39D] [119 bases, 8973F39D] [119 bases, 8973F39 [119 bases, 8973F39D]	44	G	a	332	343	837	866	0.397	0	0	chrX	-	53556223	53556341	53556298	53556299	53556320	53556241	53556262	3'-A before central loop	hsa-mir-98_44_G_a	hsa-mir-98 MI0000100 [119 bases, 8973F39D] [119 bases, 8973F39D] [119 bases, 8973F39D] [119 bases, 8973F39D] [119 bases, 8973F39 [119 bases, 8973F39D]	44	G	a	203	285	547	768	0.371	0	0	chrX	-	53556223	53556341	53556298	53556299	53556320	53556241	53556262	3'-A before central loop	hsa-mir-98_44_G_a	hsa-mir-98 MI0000100 [119 bases, 8973F39D] [119 bases, 8973F39D] [119 bases, 8973F39D] [119 bases, 8973F39D] [119 bases, 8973F39 [119 bases, 8973F39D]	44	G	a	335	338	866	873	0.387	0	0	chrX	-	53556223	53556341	53556298	53556299	53556320	53556241	53556262	3'-A before central loop	hsa-mir-98_44_G_a	hsa-mir-98 MI0000100 [119 bases, 8973F39D] [119 bases, 8973F39D] [119 bases, 8973F39D] [119 bases, 8973F39D] [119 bases, 8973F39 [119 bases, 8973F39D]	44	G	a	111	116	467	488	0.238	0	0	chrX	-	53556223	53556341	53556298	53556299	53556320	53556241	53556262	3'-A before central loop	hsa-mir-98_44_G_a	hsa-mir-98 MI0000100 [119 bases, 8973F39D] [119 bases, 8973F39D] [119 bases, 8973F39D] [119 bases, 8973F39D] [119 bases, 8973F39 [119 bases, 8973F39D]	44	G	a	260	309	658	782	0.395	0	0	chrX	-	53556223	53556341	53556298	53556299	53556320	53556241	53556262	3'-A before central loop	3'-A before central loop	3'-A before central loop	not specified	not specified	not specified	not specified	SRR5398636	1898	0.627	0	not	not	0.00629217	0.0383546
hsa-mir-99a_35_G_a	hsa-mir-99a MI0000101 [81 bases, B2D3E17] [81 bases, B2D3E17] [81 bases, B2D3E17] [81 bases, B2D3E17] [81 bases, B2D3E17] [81 ba [81 bases, B2D3E17]	35	G	a	2541	3561	3193	4475	0.796	0	0	chr21	+	16539089	16539169	16539123	16539101	16539122	16539138	16539159	3'-A before central loop	hsa-mir-99a_35_G_a	hsa-mir-99a MI0000101 [81 bases, B2D3E17] [81 bases, B2D3E17] [81 bases, B2D3E17] [81 bases, B2D3E17] [81 bases, B2D3E17] [81 ba [81 bases, B2D3E17]	35	G	a	2140	2530	2829	3345	0.756	0	0	chr21	+	16539089	16539169	16539123	16539101	16539122	16539138	16539159	3'-A before central loop	hsa-mir-99a_35_G_a	hsa-mir-99a MI0000101 [81 bases, B2D3E17] [81 bases, B2D3E17] [81 bases, B2D3E17] [81 bases, B2D3E17] [81 bases, B2D3E17] [81 ba [81 bases, B2D3E17]	35	G	a	1941	2397	2702	3337	0.718	0	0	chr21	+	16539089	16539169	16539123	16539101	16539122	16539138	16539159	3'-A before central loop	hsa-mir-99a_35_G_a	hsa-mir-99a MI0000101 [81 bases, B2D3E17] [81 bases, B2D3E17] [81 bases, B2D3E17] [81 bases, B2D3E17] [81 bases, B2D3E17] [81 ba [81 bases, B2D3E17]	35	G	a	1865	3007	2358	3802	0.791	0	0	chr21	+	16539089	16539169	16539123	16539101	16539122	16539138	16539159	3'-A before central loop	hsa-mir-99a_35_G_a	hsa-mir-99a MI0000101 [81 bases, B2D3E17] [81 bases, B2D3E17] [81 bases, B2D3E17] [81 bases, B2D3E17] [81 bases, B2D3E17] [81 ba [81 bases, B2D3E17]	35	G	a	1211	1979	1713	2799	0.707	0	0	chr21	+	16539089	16539169	16539123	16539101	16539122	16539138	16539159	3'-A before central loop	hsa-mir-99a_35_G_a	hsa-mir-99a MI0000101 [81 bases, B2D3E17] [81 bases, B2D3E17] [81 bases, B2D3E17] [81 bases, B2D3E17] [81 bases, B2D3E17] [81 ba [81 bases, B2D3E17]	35	G	a	2526	2878	3306	3767	0.764	0	0	chr21	+	16539089	16539169	16539123	16539101	16539122	16539138	16539159	3'-A before central loop	hsa-mir-99a_35_G_a	hsa-mir-99a MI0000101 [81 bases, B2D3E17] [81 bases, B2D3E17] [81 bases, B2D3E17] [81 bases, B2D3E17] [81 bases, B2D3E17] [81 ba [81 bases, B2D3E17]	35	G	a	1606	2185	2169	2952	0.74	0	0	chr21	+	16539089	16539169	16539123	16539101	16539122	16539138	16539159	3'-A before central loop	hsa-mir-99a_35_G_a	hsa-mir-99a MI0000101 [81 bases, B2D3E17] [81 bases, B2D3E17] [81 bases, B2D3E17] [81 bases, B2D3E17] [81 bases, B2D3E17] [81 ba [81 bases, B2D3E17]	35	G	a	1437	1649	2069	2374	0.695	0	0	chr21	+	16539089	16539169	16539123	16539101	16539122	16539138	16539159	3'-A before central loop	hsa-mir-99a_35_G_a	hsa-mir-99a MI0000101 [81 bases, B2D3E17] [81 bases, B2D3E17] [81 bases, B2D3E17] [81 bases, B2D3E17] [81 bases, B2D3E17] [81 ba [81 bases, B2D3E17]	35	G	a	816	1263	1198	1855	0.681	0	0	chr21	+	16539089	16539169	16539123	16539101	16539122	16539138	16539159	3'-A before central loop	hsa-mir-99a_35_G_a	hsa-mir-99a MI0000101 [81 bases, B2D3E17] [81 bases, B2D3E17] [81 bases, B2D3E17] [81 bases, B2D3E17] [81 bases, B2D3E17] [81 ba [81 bases, B2D3E17]	35	G	a	1194	1546	1828	2366	0.653	0	0	chr21	+	16539089	16539169	16539123	16539101	16539122	16539138	16539159	3'-A before central loop	hsa-mir-99a_35_G_a	hsa-mir-99a MI0000101 [81 bases, B2D3E17] [81 bases, B2D3E17] [81 bases, B2D3E17] [81 bases, B2D3E17] [81 bases, B2D3E17] [81 ba [81 bases, B2D3E17]	35	G	a	1725	2114	2485	3046	0.694	0	0	chr21	+	16539089	16539169	16539123	16539101	16539122	16539138	16539159	3'-A before central loop	hsa-mir-99a_35_G_a	hsa-mir-99a MI0000101 [81 bases, B2D3E17] [81 bases, B2D3E17] [81 bases, B2D3E17] [81 bases, B2D3E17] [81 bases, B2D3E17] [81 ba [81 bases, B2D3E17]	35	G	a	1586	2079	2090	2740	0.759	0	0	chr21	+	16539089	16539169	16539123	16539101	16539122	16539138	16539159	3'-A before central loop	hsa-mir-99a_35_G_a	hsa-mir-99a MI0000101 [81 bases, B2D3E17] [81 bases, B2D3E17] [81 bases, B2D3E17] [81 bases, B2D3E17] [81 bases, B2D3E17] [81 ba [81 bases, B2D3E17]	35	G	a	1174	1447	1681	2071	0.698	0	0	chr21	+	16539089	16539169	16539123	16539101	16539122	16539138	16539159	3'-A before central loop	hsa-mir-99a_35_G_a	hsa-mir-99a MI0000101 [81 bases, B2D3E17] [81 bases, B2D3E17] [81 bases, B2D3E17] [81 bases, B2D3E17] [81 bases, B2D3E17] [81 ba [81 bases, B2D3E17]	35	G	a	1699	1894	2252	2510	0.754	0	0	chr21	+	16539089	16539169	16539123	16539101	16539122	16539138	16539159	3'-A before central loop	hsa-mir-99a_35_G_a	hsa-mir-99a MI0000101 [81 bases, B2D3E17] [81 bases, B2D3E17] [81 bases, B2D3E17] [81 bases, B2D3E17] [81 bases, B2D3E17] [81 ba [81 bases, B2D3E17]	35	G	a	1916	2788	2561	3727	0.748	0	0	chr21	+	16539089	16539169	16539123	16539101	16539122	16539138	16539159	3'-A before central loop	hsa-mir-99a_35_G_a	hsa-mir-99a MI0000101 [81 bases, B2D3E17] [81 bases, B2D3E17] [81 bases, B2D3E17] [81 bases, B2D3E17] [81 bases, B2D3E17] [81 ba [81 bases, B2D3E17]	35	G	a	1456	2108	1947	2819	0.748	0	0	chr21	+	16539089	16539169	16539123	16539101	16539122	16539138	16539159	3'-A before central loop	hsa-mir-99a_35_G_a	hsa-mir-99a MI0000101 [81 bases, B2D3E17] [81 bases, B2D3E17] [81 bases, B2D3E17] [81 bases, B2D3E17] [81 bases, B2D3E17] [81 ba [81 bases, B2D3E17]	35	G	a	1576	1827	2069	2398	0.762	0	0	chr21	+	16539089	16539169	16539123	16539101	16539122	16539138	16539159	3'-A before central loop	hsa-mir-99a_35_G_a	hsa-mir-99a MI0000101 [81 bases, B2D3E17] [81 bases, B2D3E17] [81 bases, B2D3E17] [81 bases, B2D3E17] [81 bases, B2D3E17] [81 ba [81 bases, B2D3E17]	35	G	a	2083	2407	2680	3098	0.777	0	0	chr21	+	16539089	16539169	16539123	16539101	16539122	16539138	16539159	3'-A before central loop	hsa-mir-99a_35_G_a	hsa-mir-99a MI0000101 [81 bases, B2D3E17] [81 bases, B2D3E17] [81 bases, B2D3E17] [81 bases, B2D3E17] [81 bases, B2D3E17] [81 ba [81 bases, B2D3E17]	35	G	a	1954	2580	2516	3323	0.777	0	0	chr21	+	16539089	16539169	16539123	16539101	16539122	16539138	16539159	3'-A before central loop	hsa-mir-99a_35_G_a	hsa-mir-99a MI0000101 [81 bases, B2D3E17] [81 bases, B2D3E17] [81 bases, B2D3E17] [81 bases, B2D3E17] [81 bases, B2D3E17] [81 ba [81 bases, B2D3E17]	35	G	a	1438	1611	1874	2100	0.767	0	0	chr21	+	16539089	16539169	16539123	16539101	16539122	16539138	16539159	3'-A before central loop	hsa-mir-99a_35_G_a	hsa-mir-99a MI0000101 [81 bases, B2D3E17] [81 bases, B2D3E17] [81 bases, B2D3E17] [81 bases, B2D3E17] [81 bases, B2D3E17] [81 ba [81 bases, B2D3E17]	35	G	a	2089	2786	2982	3977	0.701	0	0	chr21	+	16539089	16539169	16539123	16539101	16539122	16539138	16539159	3'-A before central loop	hsa-mir-99a_35_G_a	hsa-mir-99a MI0000101 [81 bases, B2D3E17] [81 bases, B2D3E17] [81 bases, B2D3E17] [81 bases, B2D3E17] [81 bases, B2D3E17] [81 ba [81 bases, B2D3E17]	35	G	a	1720	2341	2238	3046	0.769	0	0	chr21	+	16539089	16539169	16539123	16539101	16539122	16539138	16539159	3'-A before central loop	hsa-mir-99a_35_G_a	hsa-mir-99a MI0000101 [81 bases, B2D3E17] [81 bases, B2D3E17] [81 bases, B2D3E17] [81 bases, B2D3E17] [81 bases, B2D3E17] [81 ba [81 bases, B2D3E17]	35	G	a	1169	1816	1602	2489	0.73	0	0	chr21	+	16539089	16539169	16539123	16539101	16539122	16539138	16539159	3'-A before central loop	hsa-mir-99a_35_G_a	hsa-mir-99a MI0000101 [81 bases, B2D3E17] [81 bases, B2D3E17] [81 bases, B2D3E17] [81 bases, B2D3E17] [81 bases, B2D3E17] [81 ba [81 bases, B2D3E17]	35	G	a	1163	1678	1669	2409	0.697	0	0	chr21	+	16539089	16539169	16539123	16539101	16539122	16539138	16539159	3'-A before central loop	hsa-mir-99a_35_G_a	hsa-mir-99a MI0000101 [81 bases, B2D3E17] [81 bases, B2D3E17] [81 bases, B2D3E17] [81 bases, B2D3E17] [81 bases, B2D3E17] [81 ba [81 bases, B2D3E17]	35	G	a	1429	1468	1961	2015	0.729	0	0	chr21	+	16539089	16539169	16539123	16539101	16539122	16539138	16539159	3'-A before central loop	hsa-mir-99a_35_G_a	hsa-mir-99a MI0000101 [81 bases, B2D3E17] [81 bases, B2D3E17] [81 bases, B2D3E17] [81 bases, B2D3E17] [81 bases, B2D3E17] [81 ba [81 bases, B2D3E17]	35	G	a	1339	1947	1810	2632	0.74	0	0	chr21	+	16539089	16539169	16539123	16539101	16539122	16539138	16539159	3'-A before central loop	hsa-mir-99a_35_G_a	hsa-mir-99a MI0000101 [81 bases, B2D3E17] [81 bases, B2D3E17] [81 bases, B2D3E17] [81 bases, B2D3E17] [81 bases, B2D3E17] [81 ba [81 bases, B2D3E17]	35	G	a	759	958	1078	1361	0.704	0	0	chr21	+	16539089	16539169	16539123	16539101	16539122	16539138	16539159	3'-A before central loop	hsa-mir-99a_35_G_a	hsa-mir-99a MI0000101 [81 bases, B2D3E17] [81 bases, B2D3E17] [81 bases, B2D3E17] [81 bases, B2D3E17] [81 bases, B2D3E17] [81 ba [81 bases, B2D3E17]	35	G	a	1255	1776	1618	2289	0.776	0	0	chr21	+	16539089	16539169	16539123	16539101	16539122	16539138	16539159	3'-A before central loop	hsa-mir-99a_35_G_a	hsa-mir-99a MI0000101 [81 bases, B2D3E17] [81 bases, B2D3E17] [81 bases, B2D3E17] [81 bases, B2D3E17] [81 bases, B2D3E17] [81 ba [81 bases, B2D3E17]	35	G	a	1774	2790	2425	3815	0.732	0	0	chr21	+	16539089	16539169	16539123	16539101	16539122	16539138	16539159	3'-A before central loop	hsa-mir-99a_35_G_a	hsa-mir-99a MI0000101 [81 bases, B2D3E17] [81 bases, B2D3E17] [81 bases, B2D3E17] [81 bases, B2D3E17] [81 bases, B2D3E17] [81 ba [81 bases, B2D3E17]	35	G	a	145	137	289	274	0.502	0	0	chr21	+	16539089	16539169	16539123	16539101	16539122	16539138	16539159	3'-A before central loop	hsa-mir-99a_35_G_a	hsa-mir-99a MI0000101 [81 bases, B2D3E17] [81 bases, B2D3E17] [81 bases, B2D3E17] [81 bases, B2D3E17] [81 bases, B2D3E17] [81 ba [81 bases, B2D3E17]	35	G	a	205	175	469	401	0.437	0	0	chr21	+	16539089	16539169	16539123	16539101	16539122	16539138	16539159	3'-A before central loop	hsa-mir-99a_35_G_a	hsa-mir-99a MI0000101 [81 bases, B2D3E17] [81 bases, B2D3E17] [81 bases, B2D3E17] [81 bases, B2D3E17] [81 bases, B2D3E17] [81 ba [81 bases, B2D3E17]	35	G	a	213	152	515	369	0.414	0	0	chr21	+	16539089	16539169	16539123	16539101	16539122	16539138	16539159	3'-A before central loop	hsa-mir-99a_35_G_a	hsa-mir-99a MI0000101 [81 bases, B2D3E17] [81 bases, B2D3E17] [81 bases, B2D3E17] [81 bases, B2D3E17] [81 bases, B2D3E17] [81 ba [81 bases, B2D3E17]	35	G	a	278	245	671	591	0.414	0	0	chr21	+	16539089	16539169	16539123	16539101	16539122	16539138	16539159	3'-A before central loop	hsa-mir-99a_35_G_a	hsa-mir-99a MI0000101 [81 bases, B2D3E17] [81 bases, B2D3E17] [81 bases, B2D3E17] [81 bases, B2D3E17] [81 bases, B2D3E17] [81 ba [81 bases, B2D3E17]	35	G	a	96	110	232	266	0.414	0	0	chr21	+	16539089	16539169	16539123	16539101	16539122	16539138	16539159	3'-A before central loop	hsa-mir-99a_35_G_a	hsa-mir-99a MI0000101 [81 bases, B2D3E17] [81 bases, B2D3E17] [81 bases, B2D3E17] [81 bases, B2D3E17] [81 bases, B2D3E17] [81 ba [81 bases, B2D3E17]	35	G	a	124	86	314	217	0.395	0	0	chr21	+	16539089	16539169	16539123	16539101	16539122	16539138	16539159	3'-A before central loop	hsa-mir-99a_35_G_a	hsa-mir-99a MI0000101 [81 bases, B2D3E17] [81 bases, B2D3E17] [81 bases, B2D3E17] [81 bases, B2D3E17] [81 bases, B2D3E17] [81 ba [81 bases, B2D3E17]	35	G	a	196	159	492	401	0.398	0	0	chr21	+	16539089	16539169	16539123	16539101	16539122	16539138	16539159	3'-A before central loop	hsa-mir-99a_35_G_a	hsa-mir-99a MI0000101 [81 bases, B2D3E17] [81 bases, B2D3E17] [81 bases, B2D3E17] [81 bases, B2D3E17] [81 bases, B2D3E17] [81 ba [81 bases, B2D3E17]	35	G	a	1011	1772	1331	2333	0.76	0	0	chr21	+	16539089	16539169	16539123	16539101	16539122	16539138	16539159	3'-A before central loop	hsa-mir-99a_35_G_a	hsa-mir-99a MI0000101 [81 bases, B2D3E17] [81 bases, B2D3E17] [81 bases, B2D3E17] [81 bases, B2D3E17] [81 bases, B2D3E17] [81 ba [81 bases, B2D3E17]	35	G	a	210	337	526	844	0.399	0	0	chr21	+	16539089	16539169	16539123	16539101	16539122	16539138	16539159	3'-A before central loop	hsa-mir-99a_35_G_a	hsa-mir-99a MI0000101 [81 bases, B2D3E17] [81 bases, B2D3E17] [81 bases, B2D3E17] [81 bases, B2D3E17] [81 bases, B2D3E17] [81 ba [81 bases, B2D3E17]	35	G	a	144	260	355	643	0.406	0	0	chr21	+	16539089	16539169	16539123	16539101	16539122	16539138	16539159	3'-A before central loop	hsa-mir-99a_35_G_a	hsa-mir-99a MI0000101 [81 bases, B2D3E17] [81 bases, B2D3E17] [81 bases, B2D3E17] [81 bases, B2D3E17] [81 bases, B2D3E17] [81 ba [81 bases, B2D3E17]	35	G	a	187	281	469	705	0.399	0	0	chr21	+	16539089	16539169	16539123	16539101	16539122	16539138	16539159	3'-A before central loop	hsa-mir-99a_35_G_a	hsa-mir-99a MI0000101 [81 bases, B2D3E17] [81 bases, B2D3E17] [81 bases, B2D3E17] [81 bases, B2D3E17] [81 bases, B2D3E17] [81 ba [81 bases, B2D3E17]	35	G	a	104	153	315	466	0.33	0	0	chr21	+	16539089	16539169	16539123	16539101	16539122	16539138	16539159	3'-A before central loop	hsa-mir-99a_35_G_a	hsa-mir-99a MI0000101 [81 bases, B2D3E17] [81 bases, B2D3E17] [81 bases, B2D3E17] [81 bases, B2D3E17] [81 bases, B2D3E17] [81 ba [81 bases, B2D3E17]	35	G	a	182	238	432	565	0.421	0	0	chr21	+	16539089	16539169	16539123	16539101	16539122	16539138	16539159	3'-A before central loop	hsa-mir-99a_35_G_a	hsa-mir-99a MI0000101 [81 bases, B2D3E17] [81 bases, B2D3E17] [81 bases, B2D3E17] [81 bases, B2D3E17] [81 bases, B2D3E17] [81 ba [81 bases, B2D3E17]	35	G	a	132	187	353	502	0.374	0	0	chr21	+	16539089	16539169	16539123	16539101	16539122	16539138	16539159	3'-A before central loop	hsa-mir-99a_35_G_a	hsa-mir-99a MI0000101 [81 bases, B2D3E17] [81 bases, B2D3E17] [81 bases, B2D3E17] [81 bases, B2D3E17] [81 bases, B2D3E17] [81 ba [81 bases, B2D3E17]	35	G	a	2140	2767	2754	3561	0.777	0	0	chr21	+	16539089	16539169	16539123	16539101	16539122	16539138	16539159	3'-A before central loop	hsa-mir-99a_35_G_a	hsa-mir-99a MI0000101 [81 bases, B2D3E17] [81 bases, B2D3E17] [81 bases, B2D3E17] [81 bases, B2D3E17] [81 bases, B2D3E17] [81 ba [81 bases, B2D3E17]	35	G	a	2871	3514	3732	4568	0.769	0	0	chr21	+	16539089	16539169	16539123	16539101	16539122	16539138	16539159	3'-A before central loop	hsa-mir-99a_35_G_a	hsa-mir-99a MI0000101 [81 bases, B2D3E17] [81 bases, B2D3E17] [81 bases, B2D3E17] [81 bases, B2D3E17] [81 bases, B2D3E17] [81 ba [81 bases, B2D3E17]	35	G	a	1570	2288	2188	3188	0.718	0	0	chr21	+	16539089	16539169	16539123	16539101	16539122	16539138	16539159	3'-A before central loop	hsa-mir-99a_35_G_a	hsa-mir-99a MI0000101 [81 bases, B2D3E17] [81 bases, B2D3E17] [81 bases, B2D3E17] [81 bases, B2D3E17] [81 bases, B2D3E17] [81 ba [81 bases, B2D3E17]	35	G	a	1602	2437	2028	3085	0.79	0	0	chr21	+	16539089	16539169	16539123	16539101	16539122	16539138	16539159	3'-A before central loop	hsa-mir-99a_35_G_a	hsa-mir-99a MI0000101 [81 bases, B2D3E17] [81 bases, B2D3E17] [81 bases, B2D3E17] [81 bases, B2D3E17] [81 bases, B2D3E17] [81 ba [81 bases, B2D3E17]	35	G	a	1749	2372	2311	3134	0.757	0	0	chr21	+	16539089	16539169	16539123	16539101	16539122	16539138	16539159	3'-A before central loop	hsa-mir-99a_35_G_a	hsa-mir-99a MI0000101 [81 bases, B2D3E17] [81 bases, B2D3E17] [81 bases, B2D3E17] [81 bases, B2D3E17] [81 bases, B2D3E17] [81 ba [81 bases, B2D3E17]	35	G	a	2087	3248	2767	4306	0.754	0	0	chr21	+	16539089	16539169	16539123	16539101	16539122	16539138	16539159	3'-A before central loop	hsa-mir-99a_35_G_a	hsa-mir-99a MI0000101 [81 bases, B2D3E17] [81 bases, B2D3E17] [81 bases, B2D3E17] [81 bases, B2D3E17] [81 bases, B2D3E17] [81 ba [81 bases, B2D3E17]	35	G	a	2364	3113	3175	4181	0.745	0	0	chr21	+	16539089	16539169	16539123	16539101	16539122	16539138	16539159	3'-A before central loop	hsa-mir-99a_35_G_a	hsa-mir-99a MI0000101 [81 bases, B2D3E17] [81 bases, B2D3E17] [81 bases, B2D3E17] [81 bases, B2D3E17] [81 bases, B2D3E17] [81 ba [81 bases, B2D3E17]	35	G	a	2870	2907	3589	3635	0.8	0	0	chr21	+	16539089	16539169	16539123	16539101	16539122	16539138	16539159	3'-A before central loop	hsa-mir-99a_35_G_a	hsa-mir-99a MI0000101 [81 bases, B2D3E17] [81 bases, B2D3E17] [81 bases, B2D3E17] [81 bases, B2D3E17] [81 bases, B2D3E17] [81 ba [81 bases, B2D3E17]	35	G	a	1166	1756	1636	2465	0.713	0	0	chr21	+	16539089	16539169	16539123	16539101	16539122	16539138	16539159	3'-A before central loop	hsa-mir-99a_35_G_a	hsa-mir-99a MI0000101 [81 bases, B2D3E17] [81 bases, B2D3E17] [81 bases, B2D3E17] [81 bases, B2D3E17] [81 bases, B2D3E17] [81 ba [81 bases, B2D3E17]	35	G	a	70	58	297	246	0.236	0	0	chr21	+	16539089	16539169	16539123	16539101	16539122	16539138	16539159	3'-A before central loop	hsa-mir-99a_35_G_a	hsa-mir-99a MI0000101 [81 bases, B2D3E17] [81 bases, B2D3E17] [81 bases, B2D3E17] [81 bases, B2D3E17] [81 bases, B2D3E17] [81 ba [81 bases, B2D3E17]	35	G	a	235	239	541	550	0.434	0	0	chr21	+	16539089	16539169	16539123	16539101	16539122	16539138	16539159	3'-A before central loop	hsa-mir-99a_35_G_a	hsa-mir-99a MI0000101 [81 bases, B2D3E17] [81 bases, B2D3E17] [81 bases, B2D3E17] [81 bases, B2D3E17] [81 bases, B2D3E17] [81 ba [81 bases, B2D3E17]	35	G	a	645	446	1179	816	0.547	0	0	chr21	+	16539089	16539169	16539123	16539101	16539122	16539138	16539159	3'-A before central loop	hsa-mir-99a_35_G_a	hsa-mir-99a MI0000101 [81 bases, B2D3E17] [81 bases, B2D3E17] [81 bases, B2D3E17] [81 bases, B2D3E17] [81 bases, B2D3E17] [81 ba [81 bases, B2D3E17]	35	G	a	84	55	343	227	0.245	0	0	chr21	+	16539089	16539169	16539123	16539101	16539122	16539138	16539159	3'-A before central loop	hsa-mir-99a_35_G_a	hsa-mir-99a MI0000101 [81 bases, B2D3E17] [81 bases, B2D3E17] [81 bases, B2D3E17] [81 bases, B2D3E17] [81 bases, B2D3E17] [81 ba [81 bases, B2D3E17]	35	G	a	233	238	555	567	0.42	0	0	chr21	+	16539089	16539169	16539123	16539101	16539122	16539138	16539159	3'-A before central loop	hsa-mir-99a_35_G_a	hsa-mir-99a MI0000101 [81 bases, B2D3E17] [81 bases, B2D3E17] [81 bases, B2D3E17] [81 bases, B2D3E17] [81 bases, B2D3E17] [81 ba [81 bases, B2D3E17]	35	G	a	49	39	216	176	0.227	0	0	chr21	+	16539089	16539169	16539123	16539101	16539122	16539138	16539159	3'-A before central loop	hsa-mir-99a_35_G_a	hsa-mir-99a MI0000101 [81 bases, B2D3E17] [81 bases, B2D3E17] [81 bases, B2D3E17] [81 bases, B2D3E17] [81 bases, B2D3E17] [81 ba [81 bases, B2D3E17]	35	G	a	123	71	538	310	0.229	0	0	chr21	+	16539089	16539169	16539123	16539101	16539122	16539138	16539159	3'-A before central loop	hsa-mir-99a_35_G_a	hsa-mir-99a MI0000101 [81 bases, B2D3E17] [81 bases, B2D3E17] [81 bases, B2D3E17] [81 bases, B2D3E17] [81 bases, B2D3E17] [81 ba [81 bases, B2D3E17]	35	G	a	103	107	259	271	0.398	0	0	chr21	+	16539089	16539169	16539123	16539101	16539122	16539138	16539159	3'-A before central loop	hsa-mir-99a_35_G_a	hsa-mir-99a MI0000101 [81 bases, B2D3E17] [81 bases, B2D3E17] [81 bases, B2D3E17] [81 bases, B2D3E17] [81 bases, B2D3E17] [81 ba [81 bases, B2D3E17]	35	G	a	255	192	576	434	0.443	0	0	chr21	+	16539089	16539169	16539123	16539101	16539122	16539138	16539159	3'-A before central loop	hsa-mir-99a_35_G_a	hsa-mir-99a MI0000101 [81 bases, B2D3E17] [81 bases, B2D3E17] [81 bases, B2D3E17] [81 bases, B2D3E17] [81 bases, B2D3E17] [81 ba [81 bases, B2D3E17]	35	G	a	48	44	231	213	0.208	0	0	chr21	+	16539089	16539169	16539123	16539101	16539122	16539138	16539159	3'-A before central loop	hsa-mir-99a_35_G_a	hsa-mir-99a MI0000101 [81 bases, B2D3E17] [81 bases, B2D3E17] [81 bases, B2D3E17] [81 bases, B2D3E17] [81 bases, B2D3E17] [81 ba [81 bases, B2D3E17]	35	G	a	131	105	553	444	0.237	0	0	chr21	+	16539089	16539169	16539123	16539101	16539122	16539138	16539159	3'-A before central loop	hsa-mir-99a_35_G_a	hsa-mir-99a MI0000101 [81 bases, B2D3E17] [81 bases, B2D3E17] [81 bases, B2D3E17] [81 bases, B2D3E17] [81 bases, B2D3E17] [81 ba [81 bases, B2D3E17]	35	G	a	260	265	685	699	0.38	0	0	chr21	+	16539089	16539169	16539123	16539101	16539122	16539138	16539159	3'-A before central loop	hsa-mir-99a_35_G_a	hsa-mir-99a MI0000101 [81 bases, B2D3E17] [81 bases, B2D3E17] [81 bases, B2D3E17] [81 bases, B2D3E17] [81 bases, B2D3E17] [81 ba [81 bases, B2D3E17]	35	G	a	76	59	380	299	0.2	0	0	chr21	+	16539089	16539169	16539123	16539101	16539122	16539138	16539159	3'-A before central loop	hsa-mir-99a_35_G_a	hsa-mir-99a MI0000101 [81 bases, B2D3E17] [81 bases, B2D3E17] [81 bases, B2D3E17] [81 bases, B2D3E17] [81 bases, B2D3E17] [81 ba [81 bases, B2D3E17]	35	G	a	178	141	582	462	0.306	0	0	chr21	+	16539089	16539169	16539123	16539101	16539122	16539138	16539159	3'-A before central loop	hsa-mir-99a_35_G_a	hsa-mir-99a MI0000101 [81 bases, B2D3E17] [81 bases, B2D3E17] [81 bases, B2D3E17] [81 bases, B2D3E17] [81 bases, B2D3E17] [81 ba [81 bases, B2D3E17]	35	G	a	974	1335	1347	1846	0.723	0	0	chr21	+	16539089	16539169	16539123	16539101	16539122	16539138	16539159	3'-A before central loop	hsa-mir-99a_35_G_a	hsa-mir-99a MI0000101 [81 bases, B2D3E17] [81 bases, B2D3E17] [81 bases, B2D3E17] [81 bases, B2D3E17] [81 bases, B2D3E17] [81 ba [81 bases, B2D3E17]	35	G	a	266	191	701	505	0.379	0	0	chr21	+	16539089	16539169	16539123	16539101	16539122	16539138	16539159	3'-A before central loop	hsa-mir-99a_35_G_a	hsa-mir-99a MI0000101 [81 bases, B2D3E17] [81 bases, B2D3E17] [81 bases, B2D3E17] [81 bases, B2D3E17] [81 bases, B2D3E17] [81 ba [81 bases, B2D3E17]	35	G	a	231	135	663	389	0.348	0	0	chr21	+	16539089	16539169	16539123	16539101	16539122	16539138	16539159	3'-A before central loop	hsa-mir-99a_35_G_a	hsa-mir-99a MI0000101 [81 bases, B2D3E17] [81 bases, B2D3E17] [81 bases, B2D3E17] [81 bases, B2D3E17] [81 bases, B2D3E17] [81 ba [81 bases, B2D3E17]	35	G	a	545	561	1033	1063	0.528	0	0	chr21	+	16539089	16539169	16539123	16539101	16539122	16539138	16539159	3'-A before central loop	hsa-mir-99a_35_G_a	hsa-mir-99a MI0000101 [81 bases, B2D3E17] [81 bases, B2D3E17] [81 bases, B2D3E17] [81 bases, B2D3E17] [81 bases, B2D3E17] [81 ba [81 bases, B2D3E17]	35	G	a	912	289	3054	968	0.299	0	0	chr21	+	16539089	16539169	16539123	16539101	16539122	16539138	16539159	3'-A before central loop	hsa-mir-99a_35_G_a	hsa-mir-99a MI0000101 [81 bases, B2D3E17] [81 bases, B2D3E17] [81 bases, B2D3E17] [81 bases, B2D3E17] [81 bases, B2D3E17] [81 ba [81 bases, B2D3E17]	35	G	a	388	243	872	546	0.445	0	0	chr21	+	16539089	16539169	16539123	16539101	16539122	16539138	16539159	3'-A before central loop	hsa-mir-99a_35_G_a	hsa-mir-99a MI0000101 [81 bases, B2D3E17] [81 bases, B2D3E17] [81 bases, B2D3E17] [81 bases, B2D3E17] [81 bases, B2D3E17] [81 ba [81 bases, B2D3E17]	35	G	a	2838	301	6588	699	0.431	0	0	chr21	+	16539089	16539169	16539123	16539101	16539122	16539138	16539159	3'-A before central loop	hsa-mir-99a_35_G_a	hsa-mir-99a MI0000101 [81 bases, B2D3E17] [81 bases, B2D3E17] [81 bases, B2D3E17] [81 bases, B2D3E17] [81 bases, B2D3E17] [81 ba [81 bases, B2D3E17]	35	G	a	284	93	596	196	0.477	0	0	chr21	+	16539089	16539169	16539123	16539101	16539122	16539138	16539159	3'-A before central loop	hsa-mir-99a_35_G_a	hsa-mir-99a MI0000101 [81 bases, B2D3E17] [81 bases, B2D3E17] [81 bases, B2D3E17] [81 bases, B2D3E17] [81 bases, B2D3E17] [81 ba [81 bases, B2D3E17]	35	G	a	210	153	634	464	0.331	0	0	chr21	+	16539089	16539169	16539123	16539101	16539122	16539138	16539159	3'-A before central loop	hsa-mir-99a_35_G_a	hsa-mir-99a MI0000101 [81 bases, B2D3E17] [81 bases, B2D3E17] [81 bases, B2D3E17] [81 bases, B2D3E17] [81 bases, B2D3E17] [81 ba [81 bases, B2D3E17]	35	G	a	2118	3340	2550	4022	0.831	0	0	chr21	+	16539089	16539169	16539123	16539101	16539122	16539138	16539159	3'-A before central loop	hsa-mir-99a_35_G_a	hsa-mir-99a MI0000101 [81 bases, B2D3E17] [81 bases, B2D3E17] [81 bases, B2D3E17] [81 bases, B2D3E17] [81 bases, B2D3E17] [81 ba [81 bases, B2D3E17]	35	G	a	1682	1782	2292	2428	0.734	0	0	chr21	+	16539089	16539169	16539123	16539101	16539122	16539138	16539159	3'-A before central loop	hsa-mir-99a_35_G_a	hsa-mir-99a MI0000101 [81 bases, B2D3E17] [81 bases, B2D3E17] [81 bases, B2D3E17] [81 bases, B2D3E17] [81 bases, B2D3E17] [81 ba [81 bases, B2D3E17]	35	G	a	251	154	1057	650	0.237	0	0	chr21	+	16539089	16539169	16539123	16539101	16539122	16539138	16539159	3'-A before central loop	hsa-mir-99a_35_G_a	hsa-mir-99a MI0000101 [81 bases, B2D3E17] [81 bases, B2D3E17] [81 bases, B2D3E17] [81 bases, B2D3E17] [81 bases, B2D3E17] [81 ba [81 bases, B2D3E17]	35	G	a	70	73	217	226	0.323	0	0	chr21	+	16539089	16539169	16539123	16539101	16539122	16539138	16539159	3'-A before central loop	hsa-mir-99a_35_G_a	hsa-mir-99a MI0000101 [81 bases, B2D3E17] [81 bases, B2D3E17] [81 bases, B2D3E17] [81 bases, B2D3E17] [81 bases, B2D3E17] [81 ba [81 bases, B2D3E17]	35	G	a	471	398	976	825	0.483	0	0	chr21	+	16539089	16539169	16539123	16539101	16539122	16539138	16539159	3'-A before central loop	hsa-mir-99a_35_G_a	hsa-mir-99a MI0000101 [81 bases, B2D3E17] [81 bases, B2D3E17] [81 bases, B2D3E17] [81 bases, B2D3E17] [81 bases, B2D3E17] [81 ba [81 bases, B2D3E17]	35	G	a	298	275	475	439	0.627	0	0	chr21	+	16539089	16539169	16539123	16539101	16539122	16539138	16539159	3'-A before central loop	hsa-mir-99a_35_G_a	hsa-mir-99a MI0000101 [81 bases, B2D3E17] [81 bases, B2D3E17] [81 bases, B2D3E17] [81 bases, B2D3E17] [81 bases, B2D3E17] [81 ba [81 bases, B2D3E17]	35	G	a	345	277	724	583	0.477	0	0	chr21	+	16539089	16539169	16539123	16539101	16539122	16539138	16539159	3'-A before central loop	hsa-mir-99a_35_G_a	hsa-mir-99a MI0000101 [81 bases, B2D3E17] [81 bases, B2D3E17] [81 bases, B2D3E17] [81 bases, B2D3E17] [81 bases, B2D3E17] [81 ba [81 bases, B2D3E17]	35	G	a	477	385	951	769	0.502	0	0	chr21	+	16539089	16539169	16539123	16539101	16539122	16539138	16539159	3'-A before central loop	hsa-mir-99a_35_G_a	hsa-mir-99a MI0000101 [81 bases, B2D3E17] [81 bases, B2D3E17] [81 bases, B2D3E17] [81 bases, B2D3E17] [81 bases, B2D3E17] [81 ba [81 bases, B2D3E17]	35	G	a	179	146	435	355	0.411	0	0	chr21	+	16539089	16539169	16539123	16539101	16539122	16539138	16539159	3'-A before central loop	hsa-mir-99a_35_G_a	hsa-mir-99a MI0000101 [81 bases, B2D3E17] [81 bases, B2D3E17] [81 bases, B2D3E17] [81 bases, B2D3E17] [81 bases, B2D3E17] [81 ba [81 bases, B2D3E17]	35	G	a	165	130	403	319	0.409	0	0	chr21	+	16539089	16539169	16539123	16539101	16539122	16539138	16539159	3'-A before central loop	hsa-mir-99a_35_G_a	hsa-mir-99a MI0000101 [81 bases, B2D3E17] [81 bases, B2D3E17] [81 bases, B2D3E17] [81 bases, B2D3E17] [81 bases, B2D3E17] [81 ba [81 bases, B2D3E17]	35	G	a	213	173	466	379	0.457	0	0	chr21	+	16539089	16539169	16539123	16539101	16539122	16539138	16539159	3'-A before central loop	hsa-mir-99a_35_G_a	hsa-mir-99a MI0000101 [81 bases, B2D3E17] [81 bases, B2D3E17] [81 bases, B2D3E17] [81 bases, B2D3E17] [81 bases, B2D3E17] [81 ba [81 bases, B2D3E17]	35	G	a	161	220	501	687	0.321	0	0	chr21	+	16539089	16539169	16539123	16539101	16539122	16539138	16539159	3'-A before central loop	hsa-mir-99a_35_G_a	hsa-mir-99a MI0000101 [81 bases, B2D3E17] [81 bases, B2D3E17] [81 bases, B2D3E17] [81 bases, B2D3E17] [81 bases, B2D3E17] [81 ba [81 bases, B2D3E17]	35	G	a	174	240	503	696	0.346	0	0	chr21	+	16539089	16539169	16539123	16539101	16539122	16539138	16539159	3'-A before central loop	hsa-mir-99a_35_G_a	hsa-mir-99a MI0000101 [81 bases, B2D3E17] [81 bases, B2D3E17] [81 bases, B2D3E17] [81 bases, B2D3E17] [81 bases, B2D3E17] [81 ba [81 bases, B2D3E17]	35	G	a	106	174	317	521	0.334	0	0	chr21	+	16539089	16539169	16539123	16539101	16539122	16539138	16539159	3'-A before central loop	hsa-mir-99a_35_G_a	hsa-mir-99a MI0000101 [81 bases, B2D3E17] [81 bases, B2D3E17] [81 bases, B2D3E17] [81 bases, B2D3E17] [81 bases, B2D3E17] [81 ba [81 bases, B2D3E17]	35	G	a	253	350	588	813	0.43	0	0	chr21	+	16539089	16539169	16539123	16539101	16539122	16539138	16539159	3'-A before central loop	hsa-mir-99a_35_G_a	hsa-mir-99a MI0000101 [81 bases, B2D3E17] [81 bases, B2D3E17] [81 bases, B2D3E17] [81 bases, B2D3E17] [81 bases, B2D3E17] [81 ba [81 bases, B2D3E17]	35	G	a	148	223	353	532	0.419	0	0	chr21	+	16539089	16539169	16539123	16539101	16539122	16539138	16539159	3'-A before central loop	hsa-mir-99a_35_G_a	hsa-mir-99a MI0000101 [81 bases, B2D3E17] [81 bases, B2D3E17] [81 bases, B2D3E17] [81 bases, B2D3E17] [81 bases, B2D3E17] [81 ba [81 bases, B2D3E17]	35	G	a	121	181	400	599	0.302	0	0	chr21	+	16539089	16539169	16539123	16539101	16539122	16539138	16539159	3'-A before central loop	hsa-mir-99a_35_G_a	hsa-mir-99a MI0000101 [81 bases, B2D3E17] [81 bases, B2D3E17] [81 bases, B2D3E17] [81 bases, B2D3E17] [81 bases, B2D3E17] [81 ba [81 bases, B2D3E17]	35	G	a	138	182	354	467	0.39	0	0	chr21	+	16539089	16539169	16539123	16539101	16539122	16539138	16539159	3'-A before central loop	hsa-mir-99a_35_G_a	hsa-mir-99a MI0000101 [81 bases, B2D3E17] [81 bases, B2D3E17]	35	G	a	1359	303	3701	826	0.367	0	0	chr21	+	16539089	16539169	16539123	16539101	16539122	16539138	16539159	3'-A before central loop	hsa-mir-99a_35_G_a	hsa-mir-99a MI0000101 [81 bases, B2D3E17] [81 bases, B2D3E17] [81 bases, B2D3E17]	35	G	a	2244	566	5064	1279	0.443	0	0	chr21	+	16539089	16539169	16539123	16539101	16539122	16539138	16539159	3'-A before central loop	hsa-mir-99a_35_G_a	hsa-mir-99a MI0000101 [81 bases, B2D3E17] [81 bases, B2D3E17]	35	G	a	753	503	1764	1179	0.427	0	0	chr21	+	16539089	16539169	16539123	16539101	16539122	16539138	16539159	3'-A before central loop	hsa-mir-99a_35_G_a	hsa-mir-99a MI0000101 [81 bases, B2D3E17] [81 bases, B2D3E17] [81 bases, B2D3E17]	35	G	a	3299	728	6711	1481	0.492	0	0	chr21	+	16539089	16539169	16539123	16539101	16539122	16539138	16539159	3'-A before central loop	hsa-mir-99a_35_G_a	hsa-mir-99a MI0000101 [81 bases, B2D3E17] [81 bases, B2D3E17] [81 bases, B2D3E17]	35	G	a	3287	678	10179	2101	0.323	0	0	chr21	+	16539089	16539169	16539123	16539101	16539122	16539138	16539159	3'-A before central loop	hsa-mir-99a_35_G_a	hsa-mir-99a MI0000101 [81 bases, B2D3E17] [81 bases, B2D3E17] [81 bases, B2D3E17]	35	G	a	2236	868	3434	1333	0.651	0	0	chr21	+	16539089	16539169	16539123	16539101	16539122	16539138	16539159	3'-A before central loop	hsa-mir-99a_35_G_a	hsa-mir-99a MI0000101 [81 bases, B2D3E17] [81 bases, B2D3E17] [81 bases, B2D3E17]	35	G	a	973	192	2170	429	0.448	0	0	chr21	+	16539089	16539169	16539123	16539101	16539122	16539138	16539159	3'-A before central loop	hsa-mir-99a_35_G_a	hsa-mir-99a MI0000101 [81 bases, B2D3E17] [81 bases, B2D3E17] [81 bases, B2D3E17]	35	G	a	8386	1453	14084	2440	0.595	0	0	chr21	+	16539089	16539169	16539123	16539101	16539122	16539138	16539159	3'-A before central loop	hsa-mir-99a_35_G_a	hsa-mir-99a MI0000101 [81 bases, B2D3E17] [81 bases, B2D3E17]	35	G	a	1577	920	2623	1530	0.601	0	0	chr21	+	16539089	16539169	16539123	16539101	16539122	16539138	16539159	3'-A before central loop	hsa-mir-99a_35_G_a	hsa-mir-99a MI0000101 [81 bases, B2D3E17] [81 bases, B2D3E17] [81 bases, B2D3E17]	35	G	a	1771	283	4054	648	0.437	0	0	chr21	+	16539089	16539169	16539123	16539101	16539122	16539138	16539159	3'-A before central loop	hsa-mir-99a_35_G_a	hsa-mir-99a MI0000101 [81 bases, B2D3E17] [81 bases, B2D3E17] [81 bases, B2D3E17]	35	G	a	6262	1016	13709	2224	0.457	0	0	chr21	+	16539089	16539169	16539123	16539101	16539122	16539138	16539159	3'-A before central loop	hsa-mir-99a_35_G_a	hsa-mir-99a MI0000101 [81 bases, B2D3E17] [81 bases, B2D3E17] [81 bases, B2D3E17]	35	G	a	4593	1626	7075	2504	0.649	0	0	chr21	+	16539089	16539169	16539123	16539101	16539122	16539138	16539159	3'-A before central loop	hsa-mir-99a_35_G_a	hsa-mir-99a MI0000101 [81 bases, B2D3E17] [81 bases, B2D3E17] [81 bases, B2D3E17] [81 bases, B2D3E17] [81 bases, B2D3E17] [81 ba [81 bases, B2D3E17]	35	G	a	0	0	0	0	0	1	1	chr21	+	16539089	16539169	16539123	16539101	16539122	16539138	16539159	3'-A before central loop	hsa-mir-99a_35_G_a	hsa-mir-99a MI0000101 [81 bases, B2D3E17] [81 bases, B2D3E17] [81 bases, B2D3E17] [81 bases, B2D3E17] [81 bases, B2D3E17] [81 ba [81 bases, B2D3E17]	35	G	a	30	122	40	163	0.75	0	0	chr21	+	16539089	16539169	16539123	16539101	16539122	16539138	16539159	3'-A before central loop	hsa-mir-99a_35_G_a	hsa-mir-99a MI0000101 [81 bases, B2D3E17] [81 bases, B2D3E17] [81 bases, B2D3E17] [81 bases, B2D3E17] [81 bases, B2D3E17] [81 ba [81 bases, B2D3E17]	35	G	a	78	900	94	1084	0.83	0	0	chr21	+	16539089	16539169	16539123	16539101	16539122	16539138	16539159	3'-A before central loop	hsa-mir-99a_35_G_a	hsa-mir-99a MI0000101 [81 bases, B2D3E17] [81 bases, B2D3E17] [81 bases, B2D3E17] [81 bases, B2D3E17] [81 bases, B2D3E17] [81 ba [81 bases, B2D3E17]	35	G	a	458	903	545	1074	0.84	0	0	chr21	+	16539089	16539169	16539123	16539101	16539122	16539138	16539159	3'-A before central loop	hsa-mir-99a_35_G_a	hsa-mir-99a MI0000101 [81 bases, B2D3E17] [81 bases, B2D3E17] [81 bases, B2D3E17]	35	G	a	235	410	280	489	0.839	0	0	chr21	+	16539089	16539169	16539123	16539101	16539122	16539138	16539159	3'-A before central loop	hsa-mir-99a_35_G_a	hsa-mir-99a MI0000101 [81 bases, B2D3E17] [81 bases, B2D3E17] [81 bases, B2D3E17]	35	G	a	258	394	317	484	0.814	0	0	chr21	+	16539089	16539169	16539123	16539101	16539122	16539138	16539159	3'-A before central loop	hsa-mir-99a_35_G_a	hsa-mir-99a MI0000101 [81 bases, B2D3E17] [81 bases, B2D3E17] [81 bases, B2D3E17]	35	G	a	292	400	324	444	0.901	0	0	chr21	+	16539089	16539169	16539123	16539101	16539122	16539138	16539159	3'-A before central loop	hsa-mir-99a_35_G_a	hsa-mir-99a MI0000101 [81 bases, B2D3E17] [81 bases, B2D3E17] [81 bases, B2D3E17] [81 bases, B2D3E17] [81 bases, B2D3E17] [81 ba [81 bases, B2D3E17]	35	G	a	76004	27658	101613	36977	0.748	0	0	chr21	+	16539089	16539169	16539123	16539101	16539122	16539138	16539159	3'-A before central loop	hsa-mir-99a_35_G_a	hsa-mir-99a MI0000101 [81 bases, B2D3E17] [81 bases, B2D3E17] [81 bases, B2D3E17] [81 bases, B2D3E17] [81 bases, B2D3E17] [81 ba [81 bases, B2D3E17]	35	G	a	135163	70066	176266	91373	0.767	0	0	chr21	+	16539089	16539169	16539123	16539101	16539122	16539138	16539159	3'-A before central loop	hsa-mir-99a_35_G_a	hsa-mir-99a MI0000101 [81 bases, B2D3E17] [81 bases, B2D3E17] [81 bases, B2D3E17] [81 bases, B2D3E17] [81 bases, B2D3E17] [81 ba [81 bases, B2D3E17]	35	G	a	5231	9308	15992	28456	0.327	0	0	chr21	+	16539089	16539169	16539123	16539101	16539122	16539138	16539159	3'-A before central loop	hsa-mir-99a_35_G_a	hsa-mir-99a MI0000101 [81 bases, B2D3E17] [81 bases, B2D3E17] [81 bases, B2D3E17] [81 bases, B2D3E17] [81 bases, B2D3E17] [81 ba [81 bases, B2D3E17]	35	G	a	5543	12611	10374	23602	0.534	0	0	chr21	+	16539089	16539169	16539123	16539101	16539122	16539138	16539159	3'-A before central loop	hsa-mir-99a_35_G_a	hsa-mir-99a MI0000101 [81 bases, B2D3E17] [81 bases, B2D3E17] [81 bases, B2D3E17] [81 bases, B2D3E17] [81 bases, B2D3E17] [81 ba [81 bases, B2D3E17]	35	G	a	3570	5491	12421	19105	0.287	0	0	chr21	+	16539089	16539169	16539123	16539101	16539122	16539138	16539159	3'-A before central loop	hsa-mir-99a_35_G_a	hsa-mir-99a MI0000101 [81 bases, B2D3E17] [81 bases, B2D3E17] [81 bases, B2D3E17] [81 bases, B2D3E17] [81 bases, B2D3E17] [81 ba [81 bases, B2D3E17]	35	G	a	5208	9683	11722	21794	0.444	0	0	chr21	+	16539089	16539169	16539123	16539101	16539122	16539138	16539159	3'-A before central loop	hsa-mir-99a_35_G_a	hsa-mir-99a MI0000101 [81 bases, B2D3E17] [81 bases, B2D3E17] [81 bases, B2D3E17] [81 bases, B2D3E17] [81 bases, B2D3E17] [81 ba [81 bases, B2D3E17]	35	G	a	7329	10811	17259	25460	0.425	0	0	chr21	+	16539089	16539169	16539123	16539101	16539122	16539138	16539159	3'-A before central loop	hsa-mir-99a_35_G_a	hsa-mir-99a MI0000101 [81 bases, B2D3E17] [81 bases, B2D3E17] [81 bases, B2D3E17] [81 bases, B2D3E17] [81 bases, B2D3E17] [81 ba [81 bases, B2D3E17]	35	G	a	965	3653	5025	19026	0.192	0	0	chr21	+	16539089	16539169	16539123	16539101	16539122	16539138	16539159	3'-A before central loop	hsa-mir-99a_35_G_a	hsa-mir-99a MI0000101 [81 bases, B2D3E17] [81 bases, B2D3E17] [81 bases, B2D3E17] [81 bases, B2D3E17] [81 bases, B2D3E17] [81 ba [81 bases, B2D3E17]	35	G	a	42534	18295	61547	26473	0.691	0	0	chr21	+	16539089	16539169	16539123	16539101	16539122	16539138	16539159	3'-A before central loop	hsa-mir-99a_35_G_a	hsa-mir-99a MI0000101 [81 bases, B2D3E17] [81 bases, B2D3E17] [81 bases, B2D3E17] [81 bases, B2D3E17] [81 bases, B2D3E17] [81 ba [81 bases, B2D3E17]	35	G	a	535	258	1594	769	0.336	0	0	chr21	+	16539089	16539169	16539123	16539101	16539122	16539138	16539159	3'-A before central loop	hsa-mir-99a_35_G_a	hsa-mir-99a MI0000101 [81 bases, B2D3E17] [81 bases, B2D3E17] [81 bases, B2D3E17] [81 bases, B2D3E17] [81 bases, B2D3E17] [81 ba [81 bases, B2D3E17]	35	G	a	124929	137539	166225	183003	0.752	0	0	chr21	+	16539089	16539169	16539123	16539101	16539122	16539138	16539159	3'-A before central loop	hsa-mir-99a_35_G_a	hsa-mir-99a MI0000101 [81 bases, B2D3E17] [81 bases, B2D3E17] [81 bases, B2D3E17] [81 bases, B2D3E17] [81 bases, B2D3E17] [81 ba [81 bases, B2D3E17]	35	G	a	131954	148544	180517	203212	0.731	0	0	chr21	+	16539089	16539169	16539123	16539101	16539122	16539138	16539159	3'-A before central loop	hsa-mir-99a_35_G_a	hsa-mir-99a MI0000101 [81 bases, B2D3E17] [81 bases, B2D3E17] [81 bases, B2D3E17] [81 bases, B2D3E17] [81 bases, B2D3E17] [81 ba [81 bases, B2D3E17]	35	G	a	57294	102164	77727	138599	0.737	0	0	chr21	+	16539089	16539169	16539123	16539101	16539122	16539138	16539159	3'-A before central loop	hsa-mir-99a_35_G_a	hsa-mir-99a MI0000101 [81 bases, B2D3E17] [81 bases, B2D3E17] [81 bases, B2D3E17] [81 bases, B2D3E17] [81 bases, B2D3E17] [81 ba [81 bases, B2D3E17]	35	G	a	91537	126017	137456	189232	0.666	0	0	chr21	+	16539089	16539169	16539123	16539101	16539122	16539138	16539159	3'-A before central loop	hsa-mir-99a_35_G_a	hsa-mir-99a MI0000101 [81 bases, B2D3E17] [81 bases, B2D3E17] [81 bases, B2D3E17] [81 bases, B2D3E17] [81 bases, B2D3E17] [81 ba [81 bases, B2D3E17]	35	G	a	162778	168423	221177	228847	0.736	0	0	chr21	+	16539089	16539169	16539123	16539101	16539122	16539138	16539159	3'-A before central loop	hsa-mir-99a_35_G_a	hsa-mir-99a MI0000101 [81 bases, B2D3E17] [81 bases, B2D3E17] [81 bases, B2D3E17] [81 bases, B2D3E17] [81 bases, B2D3E17] [81 ba [81 bases, B2D3E17]	35	G	a	96912	136234	135496	190474	0.715	0	0	chr21	+	16539089	16539169	16539123	16539101	16539122	16539138	16539159	3'-A before central loop	hsa-mir-99a_35_G_a	hsa-mir-99a MI0000101 [81 bases, B2D3E17] [81 bases, B2D3E17] [81 bases, B2D3E17] [81 bases, B2D3E17] [81 bases, B2D3E17] [81 ba [81 bases, B2D3E17]	35	G	a	150126	151496	197798	199603	0.759	0	0	chr21	+	16539089	16539169	16539123	16539101	16539122	16539138	16539159	3'-A before central loop	hsa-mir-99a_35_G_a	hsa-mir-99a MI0000101 [81 bases, B2D3E17] [81 bases, B2D3E17] [81 bases, B2D3E17] [81 bases, B2D3E17] [81 bases, B2D3E17] [81 ba [81 bases, B2D3E17]	35	G	a	118321	123716	171466	179285	0.69	0	0	chr21	+	16539089	16539169	16539123	16539101	16539122	16539138	16539159	3'-A before central loop	hsa-mir-99a_35_G_a	hsa-mir-99a MI0000101 [81 bases, B2D3E17] [81 bases, B2D3E17] [81 bases, B2D3E17] [81 bases, B2D3E17] [81 bases, B2D3E17] [81 ba [81 bases, B2D3E17]	35	G	a	125901	149809	169650	201866	0.742	0	0	chr21	+	16539089	16539169	16539123	16539101	16539122	16539138	16539159	3'-A before central loop	3'-A before central loop	3'-A before central loop	not specified	not specified	not specified	not specified	ERR1039452	168423	0.736	0	not	not	0.000104336	0.00142271
hsa-mir-99b_28_G_a	hsa-mir-99b MI0000746 [70 bases, F9F11514] [70 bases, F9F11514] [70 bases, F9F11514] [70 bases, F9F11514] [70 bases, F9F11514] [ [70 bases, F9F11514]	28	G	a	827	1159	80068	112228	0.01	1	1	chr19	+	51692612	51692681	51692639	51692618	51692639	51692656	51692677	3'-A before central loop	hsa-mir-99b_28_G_a	hsa-mir-99b MI0000746 [70 bases, F9F11514] [70 bases, F9F11514] [70 bases, F9F11514] [70 bases, F9F11514] [70 bases, F9F11514] [ [70 bases, F9F11514]	28	G	a	913	1079	68962	81544	0.013	1	1	chr19	+	51692612	51692681	51692639	51692618	51692639	51692656	51692677	3'-A before central loop	hsa-mir-99b_28_G_a	hsa-mir-99b MI0000746 [70 bases, F9F11514] [70 bases, F9F11514] [70 bases, F9F11514] [70 bases, F9F11514] [70 bases, F9F11514] [ [70 bases, F9F11514]	28	G	a	915	1130	74373	91853	0.012	1	1	chr19	+	51692612	51692681	51692639	51692618	51692639	51692656	51692677	3'-A before central loop	hsa-mir-99b_28_G_a	hsa-mir-99b MI0000746 [70 bases, F9F11514] [70 bases, F9F11514] [70 bases, F9F11514] [70 bases, F9F11514] [70 bases, F9F11514] [ [70 bases, F9F11514]	28	G	a	672	1083	62191	100295	0.011	1	1	chr19	+	51692612	51692681	51692639	51692618	51692639	51692656	51692677	3'-A before central loop	hsa-mir-99b_28_G_a	hsa-mir-99b MI0000746 [70 bases, F9F11514] [70 bases, F9F11514] [70 bases, F9F11514] [70 bases, F9F11514] [70 bases, F9F11514] [ [70 bases, F9F11514]	28	G	a	601	982	50016	81737	0.012	1	1	chr19	+	51692612	51692681	51692639	51692618	51692639	51692656	51692677	3'-A before central loop	hsa-mir-99b_28_G_a	hsa-mir-99b MI0000746 [70 bases, F9F11514] [70 bases, F9F11514] [70 bases, F9F11514] [70 bases, F9F11514] [70 bases, F9F11514] [ [70 bases, F9F11514]	28	G	a	1027	1170	84781	96622	0.012	1	1	chr19	+	51692612	51692681	51692639	51692618	51692639	51692656	51692677	3'-A before central loop	hsa-mir-99b_28_G_a	hsa-mir-99b MI0000746 [70 bases, F9F11514] [70 bases, F9F11514] [70 bases, F9F11514] [70 bases, F9F11514] [70 bases, F9F11514] [ [70 bases, F9F11514]	28	G	a	814	1107	62464	85020	0.013	1	1	chr19	+	51692612	51692681	51692639	51692618	51692639	51692656	51692677	3'-A before central loop	hsa-mir-99b_28_G_a	hsa-mir-99b MI0000746 [70 bases, F9F11514] [70 bases, F9F11514] [70 bases, F9F11514] [70 bases, F9F11514] [70 bases, F9F11514] [ [70 bases, F9F11514]	28	G	a	1109	1272	59237	67978	0.019	1	1	chr19	+	51692612	51692681	51692639	51692618	51692639	51692656	51692677	3'-A before central loop	hsa-mir-99b_28_G_a	hsa-mir-99b MI0000746 [70 bases, F9F11514] [70 bases, F9F11514] [70 bases, F9F11514] [70 bases, F9F11514] [70 bases, F9F11514] [ [70 bases, F9F11514]	28	G	a	453	701	34289	53096	0.013	1	1	chr19	+	51692612	51692681	51692639	51692618	51692639	51692656	51692677	3'-A before central loop	hsa-mir-99b_28_G_a	hsa-mir-99b MI0000746 [70 bases, F9F11514] [70 bases, F9F11514] [70 bases, F9F11514] [70 bases, F9F11514] [70 bases, F9F11514] [ [70 bases, F9F11514]	28	G	a	755	977	48445	62727	0.016	1	1	chr19	+	51692612	51692681	51692639	51692618	51692639	51692656	51692677	3'-A before central loop	hsa-mir-99b_28_G_a	hsa-mir-99b MI0000746 [70 bases, F9F11514] [70 bases, F9F11514] [70 bases, F9F11514] [70 bases, F9F11514] [70 bases, F9F11514] [ [70 bases, F9F11514]	28	G	a	741	908	61767	75725	0.012	1	1	chr19	+	51692612	51692681	51692639	51692618	51692639	51692656	51692677	3'-A before central loop	hsa-mir-99b_28_G_a	hsa-mir-99b MI0000746 [70 bases, F9F11514] [70 bases, F9F11514] [70 bases, F9F11514] [70 bases, F9F11514] [70 bases, F9F11514] [ [70 bases, F9F11514]	28	G	a	803	1053	56920	74646	0.014	1	1	chr19	+	51692612	51692681	51692639	51692618	51692639	51692656	51692677	3'-A before central loop	hsa-mir-99b_28_G_a	hsa-mir-99b MI0000746 [70 bases, F9F11514] [70 bases, F9F11514] [70 bases, F9F11514] [70 bases, F9F11514] [70 bases, F9F11514] [ [70 bases, F9F11514]	28	G	a	426	525	40561	49995	0.011	1	1	chr19	+	51692612	51692681	51692639	51692618	51692639	51692656	51692677	3'-A before central loop	hsa-mir-99b_28_G_a	hsa-mir-99b MI0000746 [70 bases, F9F11514] [70 bases, F9F11514] [70 bases, F9F11514] [70 bases, F9F11514] [70 bases, F9F11514] [ [70 bases, F9F11514]	28	G	a	850	947	77278	86156	0.011	1	1	chr19	+	51692612	51692681	51692639	51692618	51692639	51692656	51692677	3'-A before central loop	hsa-mir-99b_28_G_a	hsa-mir-99b MI0000746 [70 bases, F9F11514] [70 bases, F9F11514] [70 bases, F9F11514] [70 bases, F9F11514] [70 bases, F9F11514] [ [70 bases, F9F11514]	28	G	a	629	915	64836	94372	0.01	1	1	chr19	+	51692612	51692681	51692639	51692618	51692639	51692656	51692677	3'-A before central loop	hsa-mir-99b_28_G_a	hsa-mir-99b MI0000746 [70 bases, F9F11514] [70 bases, F9F11514] [70 bases, F9F11514] [70 bases, F9F11514] [70 bases, F9F11514] [ [70 bases, F9F11514]	28	G	a	550	796	51497	74566	0.011	1	1	chr19	+	51692612	51692681	51692639	51692618	51692639	51692656	51692677	3'-A before central loop	hsa-mir-99b_28_G_a	hsa-mir-99b MI0000746 [70 bases, F9F11514] [70 bases, F9F11514] [70 bases, F9F11514] [70 bases, F9F11514] [70 bases, F9F11514] [ [70 bases, F9F11514]	28	G	a	752	871	59745	69267	0.013	1	1	chr19	+	51692612	51692681	51692639	51692618	51692639	51692656	51692677	3'-A before central loop	hsa-mir-99b_28_G_a	hsa-mir-99b MI0000746 [70 bases, F9F11514] [70 bases, F9F11514] [70 bases, F9F11514] [70 bases, F9F11514] [70 bases, F9F11514] [ [70 bases, F9F11514]	28	G	a	988	1142	65740	75995	0.015	1	1	chr19	+	51692612	51692681	51692639	51692618	51692639	51692656	51692677	3'-A before central loop	hsa-mir-99b_28_G_a	hsa-mir-99b MI0000746 [70 bases, F9F11514] [70 bases, F9F11514] [70 bases, F9F11514] [70 bases, F9F11514] [70 bases, F9F11514] [ [70 bases, F9F11514]	28	G	a	754	995	60439	79830	0.012	1	1	chr19	+	51692612	51692681	51692639	51692618	51692639	51692656	51692677	3'-A before central loop	hsa-mir-99b_28_G_a	hsa-mir-99b MI0000746 [70 bases, F9F11514] [70 bases, F9F11514] [70 bases, F9F11514] [70 bases, F9F11514] [70 bases, F9F11514] [ [70 bases, F9F11514]	28	G	a	735	823	52863	59252	0.014	1	1	chr19	+	51692612	51692681	51692639	51692618	51692639	51692656	51692677	3'-A before central loop	hsa-mir-99b_28_G_a	hsa-mir-99b MI0000746 [70 bases, F9F11514] [70 bases, F9F11514] [70 bases, F9F11514] [70 bases, F9F11514] [70 bases, F9F11514] [ [70 bases, F9F11514]	28	G	a	760	1013	63050	84088	0.012	1	1	chr19	+	51692612	51692681	51692639	51692618	51692639	51692656	51692677	3'-A before central loop	hsa-mir-99b_28_G_a	hsa-mir-99b MI0000746 [70 bases, F9F11514] [70 bases, F9F11514] [70 bases, F9F11514] [70 bases, F9F11514] [70 bases, F9F11514] [ [70 bases, F9F11514]	28	G	a	1045	1422	68788	93626	0.015	1	1	chr19	+	51692612	51692681	51692639	51692618	51692639	51692656	51692677	3'-A before central loop	hsa-mir-99b_28_G_a	hsa-mir-99b MI0000746 [70 bases, F9F11514] [70 bases, F9F11514] [70 bases, F9F11514] [70 bases, F9F11514] [70 bases, F9F11514] [ [70 bases, F9F11514]	28	G	a	750	1165	48296	75061	0.016	1	1	chr19	+	51692612	51692681	51692639	51692618	51692639	51692656	51692677	3'-A before central loop	hsa-mir-99b_28_G_a	hsa-mir-99b MI0000746 [70 bases, F9F11514] [70 bases, F9F11514] [70 bases, F9F11514] [70 bases, F9F11514] [70 bases, F9F11514] [ [70 bases, F9F11514]	28	G	a	568	820	42646	61567	0.013	1	1	chr19	+	51692612	51692681	51692639	51692618	51692639	51692656	51692677	3'-A before central loop	hsa-mir-99b_28_G_a	hsa-mir-99b MI0000746 [70 bases, F9F11514] [70 bases, F9F11514] [70 bases, F9F11514] [70 bases, F9F11514] [70 bases, F9F11514] [ [70 bases, F9F11514]	28	G	a	899	923	58925	60550	0.015	1	1	chr19	+	51692612	51692681	51692639	51692618	51692639	51692656	51692677	3'-A before central loop	hsa-mir-99b_28_G_a	hsa-mir-99b MI0000746 [70 bases, F9F11514] [70 bases, F9F11514] [70 bases, F9F11514] [70 bases, F9F11514] [70 bases, F9F11514] [ [70 bases, F9F11514]	28	G	a	640	930	45217	65772	0.014	1	1	chr19	+	51692612	51692681	51692639	51692618	51692639	51692656	51692677	3'-A before central loop	hsa-mir-99b_28_G_a	hsa-mir-99b MI0000746 [70 bases, F9F11514] [70 bases, F9F11514] [70 bases, F9F11514] [70 bases, F9F11514] [70 bases, F9F11514] [ [70 bases, F9F11514]	28	G	a	317	400	28131	35530	0.011	1	1	chr19	+	51692612	51692681	51692639	51692618	51692639	51692656	51692677	3'-A before central loop	hsa-mir-99b_28_G_a	hsa-mir-99b MI0000746 [70 bases, F9F11514] [70 bases, F9F11514] [70 bases, F9F11514] [70 bases, F9F11514] [70 bases, F9F11514] [ [70 bases, F9F11514]	28	G	a	607	859	44097	62407	0.014	1	1	chr19	+	51692612	51692681	51692639	51692618	51692639	51692656	51692677	3'-A before central loop	hsa-mir-99b_28_G_a	hsa-mir-99b MI0000746 [70 bases, F9F11514] [70 bases, F9F11514] [70 bases, F9F11514] [70 bases, F9F11514] [70 bases, F9F11514] [ [70 bases, F9F11514]	28	G	a	656	1032	50356	79220	0.013	1	1	chr19	+	51692612	51692681	51692639	51692618	51692639	51692656	51692677	3'-A before central loop	hsa-mir-99b_28_G_a	hsa-mir-99b MI0000746 [70 bases, F9F11514] [70 bases, F9F11514] [70 bases, F9F11514] [70 bases, F9F11514] [70 bases, F9F11514] [ [70 bases, F9F11514]	28	G	a	179	170	6947	6606	0.026	1	1	chr19	+	51692612	51692681	51692639	51692618	51692639	51692656	51692677	3'-A before central loop	hsa-mir-99b_28_G_a	hsa-mir-99b MI0000746 [70 bases, F9F11514] [70 bases, F9F11514] [70 bases, F9F11514] [70 bases, F9F11514] [70 bases, F9F11514] [ [70 bases, F9F11514]	28	G	a	366	313	8281	7085	0.044	1	1	chr19	+	51692612	51692681	51692639	51692618	51692639	51692656	51692677	3'-A before central loop	hsa-mir-99b_28_G_a	hsa-mir-99b MI0000746 [70 bases, F9F11514] [70 bases, F9F11514] [70 bases, F9F11514] [70 bases, F9F11514] [70 bases, F9F11514] [ [70 bases, F9F11514]	28	G	a	642	460	11802	8468	0.054	0.0317	0.247	chr19	+	51692612	51692681	51692639	51692618	51692639	51692656	51692677	3'-A before central loop	hsa-mir-99b_28_G_a	hsa-mir-99b MI0000746 [70 bases, F9F11514] [70 bases, F9F11514] [70 bases, F9F11514] [70 bases, F9F11514] [70 bases, F9F11514] [ [70 bases, F9F11514]	28	G	a	471	415	15588	13747	0.03	1	1	chr19	+	51692612	51692681	51692639	51692618	51692639	51692656	51692677	3'-A before central loop	hsa-mir-99b_28_G_a	hsa-mir-99b MI0000746 [70 bases, F9F11514] [70 bases, F9F11514] [70 bases, F9F11514] [70 bases, F9F11514] [70 bases, F9F11514] [ [70 bases, F9F11514]	28	G	a	194	222	5664	6505	0.034	1	1	chr19	+	51692612	51692681	51692639	51692618	51692639	51692656	51692677	3'-A before central loop	hsa-mir-99b_28_G_a	hsa-mir-99b MI0000746 [70 bases, F9F11514] [70 bases, F9F11514] [70 bases, F9F11514] [70 bases, F9F11514] [70 bases, F9F11514] [ [70 bases, F9F11514]	28	G	a	142	98	8647	6000	0.016	1	1	chr19	+	51692612	51692681	51692639	51692618	51692639	51692656	51692677	3'-A before central loop	hsa-mir-99b_28_G_a	hsa-mir-99b MI0000746 [70 bases, F9F11514] [70 bases, F9F11514] [70 bases, F9F11514] [70 bases, F9F11514] [70 bases, F9F11514] [ [70 bases, F9F11514]	28	G	a	270	220	8750	7139	0.031	1	1	chr19	+	51692612	51692681	51692639	51692618	51692639	51692656	51692677	3'-A before central loop	hsa-mir-99b_28_G_a	hsa-mir-99b MI0000746 [70 bases, F9F11514] [70 bases, F9F11514] [70 bases, F9F11514] [70 bases, F9F11514] [70 bases, F9F11514] [ [70 bases, F9F11514]	28	G	a	526	922	17630	30909	0.03	1	1	chr19	+	51692612	51692681	51692639	51692618	51692639	51692656	51692677	3'-A before central loop	hsa-mir-99b_28_G_a	hsa-mir-99b MI0000746 [70 bases, F9F11514] [70 bases, F9F11514] [70 bases, F9F11514] [70 bases, F9F11514] [70 bases, F9F11514] [ [70 bases, F9F11514]	28	G	a	859	1379	14492	23276	0.059	4.23e-11	6.77e-10	chr19	+	51692612	51692681	51692639	51692618	51692639	51692656	51692677	3'-A before central loop	hsa-mir-99b_28_G_a	hsa-mir-99b MI0000746 [70 bases, F9F11514] [70 bases, F9F11514] [70 bases, F9F11514] [70 bases, F9F11514] [70 bases, F9F11514] [ [70 bases, F9F11514]	28	G	a	319	577	8840	16012	0.036	1	1	chr19	+	51692612	51692681	51692639	51692618	51692639	51692656	51692677	3'-A before central loop	hsa-mir-99b_28_G_a	hsa-mir-99b MI0000746 [70 bases, F9F11514] [70 bases, F9F11514] [70 bases, F9F11514] [70 bases, F9F11514] [70 bases, F9F11514] [ [70 bases, F9F11514]	28	G	a	1059	1591	10802	16237	0.098	0	0	chr19	+	51692612	51692681	51692639	51692618	51692639	51692656	51692677	3'-A before central loop	hsa-mir-99b_28_G_a	hsa-mir-99b MI0000746 [70 bases, F9F11514] [70 bases, F9F11514] [70 bases, F9F11514] [70 bases, F9F11514] [70 bases, F9F11514] [ [70 bases, F9F11514]	28	G	a	621	919	7427	10997	0.084	0	0	chr19	+	51692612	51692681	51692639	51692618	51692639	51692656	51692677	3'-A before central loop	hsa-mir-99b_28_G_a	hsa-mir-99b MI0000746 [70 bases, F9F11514] [70 bases, F9F11514] [70 bases, F9F11514] [70 bases, F9F11514] [70 bases, F9F11514] [ [70 bases, F9F11514]	28	G	a	372	487	9614	12586	0.039	1	1	chr19	+	51692612	51692681	51692639	51692618	51692639	51692656	51692677	3'-A before central loop	hsa-mir-99b_28_G_a	hsa-mir-99b MI0000746 [70 bases, F9F11514] [70 bases, F9F11514] [70 bases, F9F11514] [70 bases, F9F11514] [70 bases, F9F11514] [ [70 bases, F9F11514]	28	G	a	250	355	7015	9985	0.036	1	1	chr19	+	51692612	51692681	51692639	51692618	51692639	51692656	51692677	3'-A before central loop	hsa-mir-99b_28_G_a	hsa-mir-99b MI0000746 [70 bases, F9F11514] [70 bases, F9F11514] [70 bases, F9F11514] [70 bases, F9F11514] [70 bases, F9F11514] [ [70 bases, F9F11514]	28	G	a	844	1091	72462	93707	0.012	1	1	chr19	+	51692612	51692681	51692639	51692618	51692639	51692656	51692677	3'-A before central loop	hsa-mir-99b_28_G_a	hsa-mir-99b MI0000746 [70 bases, F9F11514] [70 bases, F9F11514] [70 bases, F9F11514] [70 bases, F9F11514] [70 bases, F9F11514] [ [70 bases, F9F11514]	28	G	a	1234	1510	95613	117044	0.013	1	1	chr19	+	51692612	51692681	51692639	51692618	51692639	51692656	51692677	3'-A before central loop	hsa-mir-99b_28_G_a	hsa-mir-99b MI0000746 [70 bases, F9F11514] [70 bases, F9F11514] [70 bases, F9F11514] [70 bases, F9F11514] [70 bases, F9F11514] [ [70 bases, F9F11514]	28	G	a	893	1301	67313	98100	0.013	1	1	chr19	+	51692612	51692681	51692639	51692618	51692639	51692656	51692677	3'-A before central loop	hsa-mir-99b_28_G_a	hsa-mir-99b MI0000746 [70 bases, F9F11514] [70 bases, F9F11514] [70 bases, F9F11514] [70 bases, F9F11514] [70 bases, F9F11514] [ [70 bases, F9F11514]	28	G	a	679	1033	58265	88658	0.012	1	1	chr19	+	51692612	51692681	51692639	51692618	51692639	51692656	51692677	3'-A before central loop	hsa-mir-99b_28_G_a	hsa-mir-99b MI0000746 [70 bases, F9F11514] [70 bases, F9F11514] [70 bases, F9F11514] [70 bases, F9F11514] [70 bases, F9F11514] [ [70 bases, F9F11514]	28	G	a	814	1104	73775	100066	0.011	1	1	chr19	+	51692612	51692681	51692639	51692618	51692639	51692656	51692677	3'-A before central loop	hsa-mir-99b_28_G_a	hsa-mir-99b MI0000746 [70 bases, F9F11514] [70 bases, F9F11514] [70 bases, F9F11514] [70 bases, F9F11514] [70 bases, F9F11514] [ [70 bases, F9F11514]	28	G	a	645	1003	58546	91129	0.011	1	1	chr19	+	51692612	51692681	51692639	51692618	51692639	51692656	51692677	3'-A before central loop	hsa-mir-99b_28_G_a	hsa-mir-99b MI0000746 [70 bases, F9F11514] [70 bases, F9F11514] [70 bases, F9F11514] [70 bases, F9F11514] [70 bases, F9F11514] [ [70 bases, F9F11514]	28	G	a	1406	1851	99210	130662	0.014	1	1	chr19	+	51692612	51692681	51692639	51692618	51692639	51692656	51692677	3'-A before central loop	hsa-mir-99b_28_G_a	hsa-mir-99b MI0000746 [70 bases, F9F11514] [70 bases, F9F11514] [70 bases, F9F11514] [70 bases, F9F11514] [70 bases, F9F11514] [ [70 bases, F9F11514]	28	G	a	1056	1069	87382	88515	0.012	1	1	chr19	+	51692612	51692681	51692639	51692618	51692639	51692656	51692677	3'-A before central loop	hsa-mir-99b_28_G_a	hsa-mir-99b MI0000746 [70 bases, F9F11514] [70 bases, F9F11514] [70 bases, F9F11514] [70 bases, F9F11514] [70 bases, F9F11514] [ [70 bases, F9F11514]	28	G	a	733	1104	46930	70716	0.016	1	1	chr19	+	51692612	51692681	51692639	51692618	51692639	51692656	51692677	3'-A before central loop	hsa-mir-99b_28_G_a	hsa-mir-99b MI0000746 [70 bases, F9F11514] [70 bases, F9F11514] [70 bases, F9F11514] [70 bases, F9F11514] [70 bases, F9F11514] [ [70 bases, F9F11514]	28	G	a	186	154	9293	7700	0.02	1	1	chr19	+	51692612	51692681	51692639	51692618	51692639	51692656	51692677	3'-A before central loop	hsa-mir-99b_28_G_a	hsa-mir-99b MI0000746 [70 bases, F9F11514] [70 bases, F9F11514] [70 bases, F9F11514] [70 bases, F9F11514] [70 bases, F9F11514] [ [70 bases, F9F11514]	28	G	a	809	823	29311	29844	0.028	1	1	chr19	+	51692612	51692681	51692639	51692618	51692639	51692656	51692677	3'-A before central loop	hsa-mir-99b_28_G_a	hsa-mir-99b MI0000746 [70 bases, F9F11514] [70 bases, F9F11514] [70 bases, F9F11514] [70 bases, F9F11514] [70 bases, F9F11514] [ [70 bases, F9F11514]	28	G	a	539	373	35451	24538	0.015	1	1	chr19	+	51692612	51692681	51692639	51692618	51692639	51692656	51692677	3'-A before central loop	hsa-mir-99b_28_G_a	hsa-mir-99b MI0000746 [70 bases, F9F11514] [70 bases, F9F11514] [70 bases, F9F11514] [70 bases, F9F11514] [70 bases, F9F11514] [ [70 bases, F9F11514]	28	G	a	308	204	14493	9622	0.021	1	1	chr19	+	51692612	51692681	51692639	51692618	51692639	51692656	51692677	3'-A before central loop	hsa-mir-99b_28_G_a	hsa-mir-99b MI0000746 [70 bases, F9F11514] [70 bases, F9F11514] [70 bases, F9F11514] [70 bases, F9F11514] [70 bases, F9F11514] [ [70 bases, F9F11514]	28	G	a	421	430	23781	24337	0.018	1	1	chr19	+	51692612	51692681	51692639	51692618	51692639	51692656	51692677	3'-A before central loop	hsa-mir-99b_28_G_a	hsa-mir-99b MI0000746 [70 bases, F9F11514] [70 bases, F9F11514] [70 bases, F9F11514] [70 bases, F9F11514] [70 bases, F9F11514] [ [70 bases, F9F11514]	28	G	a	417	340	11972	9761	0.035	1	1	chr19	+	51692612	51692681	51692639	51692618	51692639	51692656	51692677	3'-A before central loop	hsa-mir-99b_28_G_a	hsa-mir-99b MI0000746 [70 bases, F9F11514] [70 bases, F9F11514] [70 bases, F9F11514] [70 bases, F9F11514] [70 bases, F9F11514] [ [70 bases, F9F11514]	28	G	a	402	232	13276	7671	0.03	1	1	chr19	+	51692612	51692681	51692639	51692618	51692639	51692656	51692677	3'-A before central loop	hsa-mir-99b_28_G_a	hsa-mir-99b MI0000746 [70 bases, F9F11514] [70 bases, F9F11514] [70 bases, F9F11514] [70 bases, F9F11514] [70 bases, F9F11514] [ [70 bases, F9F11514]	28	G	a	353	369	13769	14429	0.026	1	1	chr19	+	51692612	51692681	51692639	51692618	51692639	51692656	51692677	3'-A before central loop	hsa-mir-99b_28_G_a	hsa-mir-99b MI0000746 [70 bases, F9F11514] [70 bases, F9F11514] [70 bases, F9F11514] [70 bases, F9F11514] [70 bases, F9F11514] [ [70 bases, F9F11514]	28	G	a	358	270	21050	15895	0.017	1	1	chr19	+	51692612	51692681	51692639	51692618	51692639	51692656	51692677	3'-A before central loop	hsa-mir-99b_28_G_a	hsa-mir-99b MI0000746 [70 bases, F9F11514] [70 bases, F9F11514] [70 bases, F9F11514] [70 bases, F9F11514] [70 bases, F9F11514] [ [70 bases, F9F11514]	28	G	a	151	139	7598	7026	0.02	1	1	chr19	+	51692612	51692681	51692639	51692618	51692639	51692656	51692677	3'-A before central loop	hsa-mir-99b_28_G_a	hsa-mir-99b MI0000746 [70 bases, F9F11514] [70 bases, F9F11514] [70 bases, F9F11514] [70 bases, F9F11514] [70 bases, F9F11514] [ [70 bases, F9F11514]	28	G	a	511	410	15088	12133	0.034	1	1	chr19	+	51692612	51692681	51692639	51692618	51692639	51692656	51692677	3'-A before central loop	hsa-mir-99b_28_G_a	hsa-mir-99b MI0000746 [70 bases, F9F11514] [70 bases, F9F11514] [70 bases, F9F11514] [70 bases, F9F11514] [70 bases, F9F11514] [ [70 bases, F9F11514]	28	G	a	452	461	21895	22348	0.021	1	1	chr19	+	51692612	51692681	51692639	51692618	51692639	51692656	51692677	3'-A before central loop	hsa-mir-99b_28_G_a	hsa-mir-99b MI0000746 [70 bases, F9F11514] [70 bases, F9F11514] [70 bases, F9F11514] [70 bases, F9F11514] [70 bases, F9F11514] [ [70 bases, F9F11514]	28	G	a	360	284	15101	11916	0.024	1	1	chr19	+	51692612	51692681	51692639	51692618	51692639	51692656	51692677	3'-A before central loop	hsa-mir-99b_28_G_a	hsa-mir-99b MI0000746 [70 bases, F9F11514] [70 bases, F9F11514] [70 bases, F9F11514] [70 bases, F9F11514] [70 bases, F9F11514] [ [70 bases, F9F11514]	28	G	a	365	290	14950	11878	0.024	1	1	chr19	+	51692612	51692681	51692639	51692618	51692639	51692656	51692677	3'-A before central loop	hsa-mir-99b_28_G_a	hsa-mir-99b MI0000746 [70 bases, F9F11514] [70 bases, F9F11514] [70 bases, F9F11514] [70 bases, F9F11514] [70 bases, F9F11514] [ [70 bases, F9F11514]	28	G	a	575	788	47786	65517	0.012	1	1	chr19	+	51692612	51692681	51692639	51692618	51692639	51692656	51692677	3'-A before central loop	hsa-mir-99b_28_G_a	hsa-mir-99b MI0000746 [70 bases, F9F11514] [70 bases, F9F11514] [70 bases, F9F11514] [70 bases, F9F11514] [70 bases, F9F11514] [ [70 bases, F9F11514]	28	G	a	455	328	21649	15608	0.021	1	1	chr19	+	51692612	51692681	51692639	51692618	51692639	51692656	51692677	3'-A before central loop	hsa-mir-99b_28_G_a	hsa-mir-99b MI0000746 [70 bases, F9F11514] [70 bases, F9F11514] [70 bases, F9F11514] [70 bases, F9F11514] [70 bases, F9F11514] [ [70 bases, F9F11514]	28	G	a	630	370	20537	12078	0.031	1	1	chr19	+	51692612	51692681	51692639	51692618	51692639	51692656	51692677	3'-A before central loop	hsa-mir-99b_28_G_a	hsa-mir-99b MI0000746 [70 bases, F9F11514] [70 bases, F9F11514] [70 bases, F9F11514] [70 bases, F9F11514] [70 bases, F9F11514] [ [70 bases, F9F11514]	28	G	a	629	647	39191	40347	0.016	1	1	chr19	+	51692612	51692681	51692639	51692618	51692639	51692656	51692677	3'-A before central loop	hsa-mir-99b_28_G_a	hsa-mir-99b MI0000746 [70 bases, F9F11514] [70 bases, F9F11514] [70 bases, F9F11514] [70 bases, F9F11514] [70 bases, F9F11514] [ [70 bases, F9F11514]	28	G	a	2716	861	218522	69310	0.012	1	1	chr19	+	51692612	51692681	51692639	51692618	51692639	51692656	51692677	3'-A before central loop	hsa-mir-99b_28_G_a	hsa-mir-99b MI0000746 [70 bases, F9F11514] [70 bases, F9F11514] [70 bases, F9F11514] [70 bases, F9F11514] [70 bases, F9F11514] [ [70 bases, F9F11514]	28	G	a	699	438	36217	22718	0.019	1	1	chr19	+	51692612	51692681	51692639	51692618	51692639	51692656	51692677	3'-A before central loop	hsa-mir-99b_28_G_a	hsa-mir-99b MI0000746 [70 bases, F9F11514] [70 bases, F9F11514] [70 bases, F9F11514] [70 bases, F9F11514] [70 bases, F9F11514] [ [70 bases, F9F11514]	28	G	a	4916	522	263892	28035	0.019	1	1	chr19	+	51692612	51692681	51692639	51692618	51692639	51692656	51692677	3'-A before central loop	hsa-mir-99b_28_G_a	hsa-mir-99b MI0000746 [70 bases, F9F11514] [70 bases, F9F11514] [70 bases, F9F11514] [70 bases, F9F11514] [70 bases, F9F11514] [ [70 bases, F9F11514]	28	G	a	643	212	26484	8737	0.024	1	1	chr19	+	51692612	51692681	51692639	51692618	51692639	51692656	51692677	3'-A before central loop	hsa-mir-99b_28_G_a	hsa-mir-99b MI0000746 [70 bases, F9F11514] [70 bases, F9F11514] [70 bases, F9F11514] [70 bases, F9F11514] [70 bases, F9F11514] [ [70 bases, F9F11514]	28	G	a	513	375	18589	13609	0.028	1	1	chr19	+	51692612	51692681	51692639	51692618	51692639	51692656	51692677	3'-A before central loop	hsa-mir-99b_28_G_a	hsa-mir-99b MI0000746 [70 bases, F9F11514] [70 bases, F9F11514] [70 bases, F9F11514] [70 bases, F9F11514] [70 bases, F9F11514] [ [70 bases, F9F11514]	28	G	a	802	1265	75963	119821	0.011	1	1	chr19	+	51692612	51692681	51692639	51692618	51692639	51692656	51692677	3'-A before central loop	hsa-mir-99b_28_G_a	hsa-mir-99b MI0000746 [70 bases, F9F11514] [70 bases, F9F11514] [70 bases, F9F11514] [70 bases, F9F11514] [70 bases, F9F11514] [ [70 bases, F9F11514]	28	G	a	830	879	74875	79345	0.011	1	1	chr19	+	51692612	51692681	51692639	51692618	51692639	51692656	51692677	3'-A before central loop	hsa-mir-99b_28_G_a	hsa-mir-99b MI0000746 [70 bases, F9F11514] [70 bases, F9F11514] [70 bases, F9F11514] [70 bases, F9F11514] [70 bases, F9F11514] [ [70 bases, F9F11514]	28	G	a	616	379	26764	16481	0.023	1	1	chr19	+	51692612	51692681	51692639	51692618	51692639	51692656	51692677	3'-A before central loop	hsa-mir-99b_28_G_a	hsa-mir-99b MI0000746 [70 bases, F9F11514] [70 bases, F9F11514] [70 bases, F9F11514] [70 bases, F9F11514] [70 bases, F9F11514] [ [70 bases, F9F11514]	28	G	a	177	184	8089	8435	0.022	1	1	chr19	+	51692612	51692681	51692639	51692618	51692639	51692656	51692677	3'-A before central loop	hsa-mir-99b_28_G_a	hsa-mir-99b MI0000746 [70 bases, F9F11514] [70 bases, F9F11514] [70 bases, F9F11514] [70 bases, F9F11514] [70 bases, F9F11514] [ [70 bases, F9F11514]	28	G	a	1234	1044	26800	22678	0.046	1	1	chr19	+	51692612	51692681	51692639	51692618	51692639	51692656	51692677	3'-A before central loop	hsa-mir-99b_28_G_a	hsa-mir-99b MI0000746 [70 bases, F9F11514] [70 bases, F9F11514] [70 bases, F9F11514] [70 bases, F9F11514] [70 bases, F9F11514] [ [70 bases, F9F11514]	28	G	a	703	650	17181	15907	0.041	1	1	chr19	+	51692612	51692681	51692639	51692618	51692639	51692656	51692677	3'-A before central loop	hsa-mir-99b_28_G_a	hsa-mir-99b MI0000746 [70 bases, F9F11514] [70 bases, F9F11514] [70 bases, F9F11514] [70 bases, F9F11514] [70 bases, F9F11514] [ [70 bases, F9F11514]	28	G	a	814	655	19870	16009	0.041	1	1	chr19	+	51692612	51692681	51692639	51692618	51692639	51692656	51692677	3'-A before central loop	hsa-mir-99b_28_G_a	hsa-mir-99b MI0000746 [70 bases, F9F11514] [70 bases, F9F11514] [70 bases, F9F11514] [70 bases, F9F11514] [70 bases, F9F11514] [ [70 bases, F9F11514]	28	G	a	1107	895	29058	23511	0.038	1	1	chr19	+	51692612	51692681	51692639	51692618	51692639	51692656	51692677	3'-A before central loop	hsa-mir-99b_28_G_a	hsa-mir-99b MI0000746 [70 bases, F9F11514] [70 bases, F9F11514] [70 bases, F9F11514] [70 bases, F9F11514] [70 bases, F9F11514] [ [70 bases, F9F11514]	28	G	a	721	588	12469	10179	0.058	0.000146	0.00147	chr19	+	51692612	51692681	51692639	51692618	51692639	51692656	51692677	3'-A before central loop	hsa-mir-99b_28_G_a	hsa-mir-99b MI0000746 [70 bases, F9F11514] [70 bases, F9F11514] [70 bases, F9F11514] [70 bases, F9F11514] [70 bases, F9F11514] [ [70 bases, F9F11514]	28	G	a	96	76	6451	5117	0.015	1	1	chr19	+	51692612	51692681	51692639	51692618	51692639	51692656	51692677	3'-A before central loop	hsa-mir-99b_28_G_a	hsa-mir-99b MI0000746 [70 bases, F9F11514] [70 bases, F9F11514] [70 bases, F9F11514] [70 bases, F9F11514] [70 bases, F9F11514] [ [70 bases, F9F11514]	28	G	a	400	326	11031	8992	0.036	1	1	chr19	+	51692612	51692681	51692639	51692618	51692639	51692656	51692677	3'-A before central loop	hsa-mir-99b_28_G_a	hsa-mir-99b MI0000746 [70 bases, F9F11514] [70 bases, F9F11514] [70 bases, F9F11514] [70 bases, F9F11514] [70 bases, F9F11514] [ [70 bases, F9F11514]	28	G	a	785	1077	11124	15267	0.071	0	0	chr19	+	51692612	51692681	51692639	51692618	51692639	51692656	51692677	3'-A before central loop	hsa-mir-99b_28_G_a	hsa-mir-99b MI0000746 [70 bases, F9F11514] [70 bases, F9F11514] [70 bases, F9F11514] [70 bases, F9F11514] [70 bases, F9F11514] [ [70 bases, F9F11514]	28	G	a	1260	1745	14449	20011	0.087	0	0	chr19	+	51692612	51692681	51692639	51692618	51692639	51692656	51692677	3'-A before central loop	hsa-mir-99b_28_G_a	hsa-mir-99b MI0000746 [70 bases, F9F11514] [70 bases, F9F11514] [70 bases, F9F11514] [70 bases, F9F11514] [70 bases, F9F11514] [ [70 bases, F9F11514]	28	G	a	526	865	8830	14523	0.06	6.06e-08	6.72e-07	chr19	+	51692612	51692681	51692639	51692618	51692639	51692656	51692677	3'-A before central loop	hsa-mir-99b_28_G_a	hsa-mir-99b MI0000746 [70 bases, F9F11514] [70 bases, F9F11514] [70 bases, F9F11514] [70 bases, F9F11514] [70 bases, F9F11514] [ [70 bases, F9F11514]	28	G	a	2491	3446	18395	25453	0.135	0	0	chr19	+	51692612	51692681	51692639	51692618	51692639	51692656	51692677	3'-A before central loop	hsa-mir-99b_28_G_a	hsa-mir-99b MI0000746 [70 bases, F9F11514] [70 bases, F9F11514] [70 bases, F9F11514] [70 bases, F9F11514] [70 bases, F9F11514] [ [70 bases, F9F11514]	28	G	a	1339	2019	10353	15615	0.129	0	0	chr19	+	51692612	51692681	51692639	51692618	51692639	51692656	51692677	3'-A before central loop	hsa-mir-99b_28_G_a	hsa-mir-99b MI0000746 [70 bases, F9F11514] [70 bases, F9F11514] [70 bases, F9F11514] [70 bases, F9F11514] [70 bases, F9F11514] [ [70 bases, F9F11514]	28	G	a	184	275	7630	11430	0.024	1	1	chr19	+	51692612	51692681	51692639	51692618	51692639	51692656	51692677	3'-A before central loop	hsa-mir-99b_28_G_a	hsa-mir-99b MI0000746 [70 bases, F9F11514] [70 bases, F9F11514] [70 bases, F9F11514] [70 bases, F9F11514] [70 bases, F9F11514] [ [70 bases, F9F11514]	28	G	a	1212	1602	10902	14411	0.111	0	0	chr19	+	51692612	51692681	51692639	51692618	51692639	51692656	51692677	3'-A before central loop	hsa-mir-99b_28_G_a	hsa-mir-99b MI0000746 [70 bases, F9F11514] [70 bases, F9F11514]	28	G	a	2611	583	110094	24582	0.024	1	1	chr19	+	51692612	51692681	51692639	51692618	51692639	51692656	51692677	3'-A before central loop	hsa-mir-99b_28_G_a	hsa-mir-99b MI0000746 [70 bases, F9F11514] [70 bases, F9F11514] [70 bases, F9F11514]	28	G	a	3840	969	182258	46032	0.021	1	1	chr19	+	51692612	51692681	51692639	51692618	51692639	51692656	51692677	3'-A before central loop	hsa-mir-99b_28_G_a	hsa-mir-99b MI0000746 [70 bases, F9F11514] [70 bases, F9F11514]	28	G	a	1587	1061	77288	51676	0.021	1	1	chr19	+	51692612	51692681	51692639	51692618	51692639	51692656	51692677	3'-A before central loop	hsa-mir-99b_28_G_a	hsa-mir-99b MI0000746 [70 bases, F9F11514] [70 bases, F9F11514] [70 bases, F9F11514]	28	G	a	6949	1533	291167	64271	0.024	1	1	chr19	+	51692612	51692681	51692639	51692618	51692639	51692656	51692677	3'-A before central loop	hsa-mir-99b_28_G_a	hsa-mir-99b MI0000746 [70 bases, F9F11514] [70 bases, F9F11514] [70 bases, F9F11514]	28	G	a	16318	3368	495331	102253	0.033	1	1	chr19	+	51692612	51692681	51692639	51692618	51692639	51692656	51692677	3'-A before central loop	hsa-mir-99b_28_G_a	hsa-mir-99b MI0000746 [70 bases, F9F11514] [70 bases, F9F11514] [70 bases, F9F11514]	28	G	a	5481	2128	197069	76522	0.028	1	1	chr19	+	51692612	51692681	51692639	51692618	51692639	51692656	51692677	3'-A before central loop	hsa-mir-99b_28_G_a	hsa-mir-99b MI0000746 [70 bases, F9F11514] [70 bases, F9F11514] [70 bases, F9F11514]	28	G	a	3661	725	84443	16725	0.043	1	1	chr19	+	51692612	51692681	51692639	51692618	51692639	51692656	51692677	3'-A before central loop	hsa-mir-99b_28_G_a	hsa-mir-99b MI0000746 [70 bases, F9F11514] [70 bases, F9F11514] [70 bases, F9F11514]	28	G	a	23049	3993	719941	124741	0.032	1	1	chr19	+	51692612	51692681	51692639	51692618	51692639	51692656	51692677	3'-A before central loop	hsa-mir-99b_28_G_a	hsa-mir-99b MI0000746 [70 bases, F9F11514] [70 bases, F9F11514]	28	G	a	3819	2228	148134	86450	0.026	1	1	chr19	+	51692612	51692681	51692639	51692618	51692639	51692656	51692677	3'-A before central loop	hsa-mir-99b_28_G_a	hsa-mir-99b MI0000746 [70 bases, F9F11514] [70 bases, F9F11514] [70 bases, F9F11514]	28	G	a	6193	990	171105	27371	0.036	1	1	chr19	+	51692612	51692681	51692639	51692618	51692639	51692656	51692677	3'-A before central loop	hsa-mir-99b_28_G_a	hsa-mir-99b MI0000746 [70 bases, F9F11514] [70 bases, F9F11514] [70 bases, F9F11514]	28	G	a	36044	5849	912006	147998	0.04	1	1	chr19	+	51692612	51692681	51692639	51692618	51692639	51692656	51692677	3'-A before central loop	hsa-mir-99b_28_G_a	hsa-mir-99b MI0000746 [70 bases, F9F11514] [70 bases, F9F11514] [70 bases, F9F11514]	28	G	a	11915	4218	463527	164116	0.026	1	1	chr19	+	51692612	51692681	51692639	51692618	51692639	51692656	51692677	3'-A before central loop	hsa-mir-99b_28_G_a	hsa-mir-99b MI0000746 [70 bases, F9F11514] [70 bases, F9F11514] [70 bases, F9F11514] [70 bases, F9F11514] [70 bases, F9F11514] [ [70 bases, F9F11514]	28	G	a	0	0	0	0	0	1	1	chr19	+	51692612	51692681	51692639	51692618	51692639	51692656	51692677	3'-A before central loop	hsa-mir-99b_28_G_a	hsa-mir-99b MI0000746 [70 bases, F9F11514] [70 bases, F9F11514] [70 bases, F9F11514] [70 bases, F9F11514] [70 bases, F9F11514] [ [70 bases, F9F11514]	28	G	a	0	0	0	0	0	1	1	chr19	+	51692612	51692681	51692639	51692618	51692639	51692656	51692677	3'-A before central loop	hsa-mir-99b_28_G_a	hsa-mir-99b MI0000746 [70 bases, F9F11514] [70 bases, F9F11514] [70 bases, F9F11514] [70 bases, F9F11514] [70 bases, F9F11514] [ [70 bases, F9F11514]	28	G	a	95	1096	11622	134132	0.008	1	1	chr19	+	51692612	51692681	51692639	51692618	51692639	51692656	51692677	3'-A before central loop	hsa-mir-99b_28_G_a	hsa-mir-99b MI0000746 [70 bases, F9F11514] [70 bases, F9F11514] [70 bases, F9F11514] [70 bases, F9F11514] [70 bases, F9F11514] [ [70 bases, F9F11514]	28	G	a	283	558	17353	34223	0.016	1	1	chr19	+	51692612	51692681	51692639	51692618	51692639	51692656	51692677	3'-A before central loop	hsa-mir-99b_28_G_a	hsa-mir-99b MI0000746 [70 bases, F9F11514] [70 bases, F9F11514] [70 bases, F9F11514]	28	G	a	8	13	2339	4086	0.003	1	1	chr19	+	51692612	51692681	51692639	51692618	51692639	51692656	51692677	3'-A before central loop	hsa-mir-99b_28_G_a	hsa-mir-99b MI0000746 [70 bases, F9F11514] [70 bases, F9F11514] [70 bases, F9F11514]	28	G	a	2	3	2637	4032	0.001	1	1	chr19	+	51692612	51692681	51692639	51692618	51692639	51692656	51692677	3'-A before central loop	hsa-mir-99b_28_G_a	hsa-mir-99b MI0000746 [70 bases, F9F11514] [70 bases, F9F11514] [70 bases, F9F11514]	28	G	a	9	12	3192	4377	0.003	1	1	chr19	+	51692612	51692681	51692639	51692618	51692639	51692656	51692677	3'-A before central loop	hsa-mir-99b_28_G_a	hsa-mir-99b MI0000746 [70 bases, F9F11514] [70 bases, F9F11514] [70 bases, F9F11514] [70 bases, F9F11514] [70 bases, F9F11514] [ [70 bases, F9F11514]	28	G	a	0	0	0	0	0	1	1	chr19	+	51692612	51692681	51692639	51692618	51692639	51692656	51692677	3'-A before central loop	hsa-mir-99b_28_G_a	hsa-mir-99b MI0000746 [70 bases, F9F11514] [70 bases, F9F11514] [70 bases, F9F11514] [70 bases, F9F11514] [70 bases, F9F11514] [ [70 bases, F9F11514]	28	G	a	1	0	84	43	0.012	1	1	chr19	+	51692612	51692681	51692639	51692618	51692639	51692656	51692677	3'-A before central loop	hsa-mir-99b_28_G_a	hsa-mir-99b MI0000746 [70 bases, F9F11514] [70 bases, F9F11514] [70 bases, F9F11514] [70 bases, F9F11514] [70 bases, F9F11514] [ [70 bases, F9F11514]	28	G	a	186	330	11816	21025	0.016	1	1	chr19	+	51692612	51692681	51692639	51692618	51692639	51692656	51692677	3'-A before central loop	hsa-mir-99b_28_G_a	hsa-mir-99b MI0000746 [70 bases, F9F11514] [70 bases, F9F11514] [70 bases, F9F11514] [70 bases, F9F11514] [70 bases, F9F11514] [ [70 bases, F9F11514]	28	G	a	121	275	9820	22342	0.012	1	1	chr19	+	51692612	51692681	51692639	51692618	51692639	51692656	51692677	3'-A before central loop	hsa-mir-99b_28_G_a	hsa-mir-99b MI0000746 [70 bases, F9F11514] [70 bases, F9F11514] [70 bases, F9F11514] [70 bases, F9F11514] [70 bases, F9F11514] [ [70 bases, F9F11514]	28	G	a	240	369	28188	43357	0.009	1	1	chr19	+	51692612	51692681	51692639	51692618	51692639	51692656	51692677	3'-A before central loop	hsa-mir-99b_28_G_a	hsa-mir-99b MI0000746 [70 bases, F9F11514] [70 bases, F9F11514] [70 bases, F9F11514] [70 bases, F9F11514] [70 bases, F9F11514] [ [70 bases, F9F11514]	28	G	a	182	338	14658	27253	0.012	1	1	chr19	+	51692612	51692681	51692639	51692618	51692639	51692656	51692677	3'-A before central loop	hsa-mir-99b_28_G_a	hsa-mir-99b MI0000746 [70 bases, F9F11514] [70 bases, F9F11514] [70 bases, F9F11514] [70 bases, F9F11514] [70 bases, F9F11514] [ [70 bases, F9F11514]	28	G	a	118	174	15186	22402	0.008	1	1	chr19	+	51692612	51692681	51692639	51692618	51692639	51692656	51692677	3'-A before central loop	hsa-mir-99b_28_G_a	hsa-mir-99b MI0000746 [70 bases, F9F11514] [70 bases, F9F11514] [70 bases, F9F11514] [70 bases, F9F11514] [70 bases, F9F11514] [ [70 bases, F9F11514]	28	G	a	10	37	1061	4017	0.009	1	1	chr19	+	51692612	51692681	51692639	51692618	51692639	51692656	51692677	3'-A before central loop	hsa-mir-99b_28_G_a	hsa-mir-99b MI0000746 [70 bases, F9F11514] [70 bases, F9F11514] [70 bases, F9F11514] [70 bases, F9F11514] [70 bases, F9F11514] [ [70 bases, F9F11514]	28	G	a	249	107	20447	8795	0.012	1	1	chr19	+	51692612	51692681	51692639	51692618	51692639	51692656	51692677	3'-A before central loop	hsa-mir-99b_28_G_a	hsa-mir-99b MI0000746 [70 bases, F9F11514] [70 bases, F9F11514] [70 bases, F9F11514] [70 bases, F9F11514] [70 bases, F9F11514] [ [70 bases, F9F11514]	28	G	a	2055	992	55633	26859	0.037	1	1	chr19	+	51692612	51692681	51692639	51692618	51692639	51692656	51692677	3'-A before central loop	hsa-mir-99b_28_G_a	hsa-mir-99b MI0000746 [70 bases, F9F11514] [70 bases, F9F11514] [70 bases, F9F11514] [70 bases, F9F11514] [70 bases, F9F11514] [ [70 bases, F9F11514]	28	G	a	189	208	28542	31422	0.007	1	1	chr19	+	51692612	51692681	51692639	51692618	51692639	51692656	51692677	3'-A before central loop	hsa-mir-99b_28_G_a	hsa-mir-99b MI0000746 [70 bases, F9F11514] [70 bases, F9F11514] [70 bases, F9F11514] [70 bases, F9F11514] [70 bases, F9F11514] [ [70 bases, F9F11514]	28	G	a	209	235	21475	24174	0.01	1	1	chr19	+	51692612	51692681	51692639	51692618	51692639	51692656	51692677	3'-A before central loop	hsa-mir-99b_28_G_a	hsa-mir-99b MI0000746 [70 bases, F9F11514] [70 bases, F9F11514] [70 bases, F9F11514] [70 bases, F9F11514] [70 bases, F9F11514] [ [70 bases, F9F11514]	28	G	a	46	82	10078	17970	0.005	1	1	chr19	+	51692612	51692681	51692639	51692618	51692639	51692656	51692677	3'-A before central loop	hsa-mir-99b_28_G_a	hsa-mir-99b MI0000746 [70 bases, F9F11514] [70 bases, F9F11514] [70 bases, F9F11514] [70 bases, F9F11514] [70 bases, F9F11514] [ [70 bases, F9F11514]	28	G	a	91	125	8281	11400	0.011	1	1	chr19	+	51692612	51692681	51692639	51692618	51692639	51692656	51692677	3'-A before central loop	hsa-mir-99b_28_G_a	hsa-mir-99b MI0000746 [70 bases, F9F11514] [70 bases, F9F11514] [70 bases, F9F11514] [70 bases, F9F11514] [70 bases, F9F11514] [ [70 bases, F9F11514]	28	G	a	254	262	32263	33381	0.008	1	1	chr19	+	51692612	51692681	51692639	51692618	51692639	51692656	51692677	3'-A before central loop	hsa-mir-99b_28_G_a	hsa-mir-99b MI0000746 [70 bases, F9F11514] [70 bases, F9F11514] [70 bases, F9F11514] [70 bases, F9F11514] [70 bases, F9F11514] [ [70 bases, F9F11514]	28	G	a	214	300	30904	43443	0.007	1	1	chr19	+	51692612	51692681	51692639	51692618	51692639	51692656	51692677	3'-A before central loop	hsa-mir-99b_28_G_a	hsa-mir-99b MI0000746 [70 bases, F9F11514] [70 bases, F9F11514] [70 bases, F9F11514] [70 bases, F9F11514] [70 bases, F9F11514] [ [70 bases, F9F11514]	28	G	a	263	265	39333	39692	0.007	1	1	chr19	+	51692612	51692681	51692639	51692618	51692639	51692656	51692677	3'-A before central loop	hsa-mir-99b_28_G_a	hsa-mir-99b MI0000746 [70 bases, F9F11514] [70 bases, F9F11514] [70 bases, F9F11514] [70 bases, F9F11514] [70 bases, F9F11514] [ [70 bases, F9F11514]	28	G	a	320	334	24563	25683	0.013	1	1	chr19	+	51692612	51692681	51692639	51692618	51692639	51692656	51692677	3'-A before central loop	hsa-mir-99b_28_G_a	hsa-mir-99b MI0000746 [70 bases, F9F11514] [70 bases, F9F11514] [70 bases, F9F11514] [70 bases, F9F11514] [70 bases, F9F11514] [ [70 bases, F9F11514]	28	G	a	238	283	32870	39111	0.007	1	1	chr19	+	51692612	51692681	51692639	51692618	51692639	51692656	51692677	3'-A before central loop	3'-A before central loop	3'-A before central loop	not specified	not specified	not specified	not specified	SRR5398640	3446	0.135	0	mature	not	0.000173761	0.00220378
hsa-mir-99b_29_G_a	hsa-mir-99b MI0000746 [70 bases, F9F11514] [70 bases, F9F11514] [70 bases, F9F11514] [70 bases, F9F11514] [70 bases, F9F11514] [ [70 bases, F9F11514]	29	G	a	8266	11586	12339	17295	0.67	0	0	chr19	+	51692612	51692681	51692640	51692618	51692639	51692656	51692677	3'-A before central loop	hsa-mir-99b_29_G_a	hsa-mir-99b MI0000746 [70 bases, F9F11514] [70 bases, F9F11514] [70 bases, F9F11514] [70 bases, F9F11514] [70 bases, F9F11514] [ [70 bases, F9F11514]	29	G	a	7941	9389	11422	13506	0.695	0	0	chr19	+	51692612	51692681	51692640	51692618	51692639	51692656	51692677	3'-A before central loop	hsa-mir-99b_29_G_a	hsa-mir-99b MI0000746 [70 bases, F9F11514] [70 bases, F9F11514] [70 bases, F9F11514] [70 bases, F9F11514] [70 bases, F9F11514] [ [70 bases, F9F11514]	29	G	a	7296	9010	11025	13616	0.662	0	0	chr19	+	51692612	51692681	51692640	51692618	51692639	51692656	51692677	3'-A before central loop	hsa-mir-99b_29_G_a	hsa-mir-99b MI0000746 [70 bases, F9F11514] [70 bases, F9F11514] [70 bases, F9F11514] [70 bases, F9F11514] [70 bases, F9F11514] [ [70 bases, F9F11514]	29	G	a	6074	9795	9313	15019	0.652	0	0	chr19	+	51692612	51692681	51692640	51692618	51692639	51692656	51692677	3'-A before central loop	hsa-mir-99b_29_G_a	hsa-mir-99b MI0000746 [70 bases, F9F11514] [70 bases, F9F11514] [70 bases, F9F11514] [70 bases, F9F11514] [70 bases, F9F11514] [ [70 bases, F9F11514]	29	G	a	4937	8068	7740	12648	0.638	0	0	chr19	+	51692612	51692681	51692640	51692618	51692639	51692656	51692677	3'-A before central loop	hsa-mir-99b_29_G_a	hsa-mir-99b MI0000746 [70 bases, F9F11514] [70 bases, F9F11514] [70 bases, F9F11514] [70 bases, F9F11514] [70 bases, F9F11514] [ [70 bases, F9F11514]	29	G	a	8860	10097	13167	15006	0.673	0	0	chr19	+	51692612	51692681	51692640	51692618	51692639	51692656	51692677	3'-A before central loop	hsa-mir-99b_29_G_a	hsa-mir-99b MI0000746 [70 bases, F9F11514] [70 bases, F9F11514] [70 bases, F9F11514] [70 bases, F9F11514] [70 bases, F9F11514] [ [70 bases, F9F11514]	29	G	a	6783	9232	10116	13769	0.671	0	0	chr19	+	51692612	51692681	51692640	51692618	51692639	51692656	51692677	3'-A before central loop	hsa-mir-99b_29_G_a	hsa-mir-99b MI0000746 [70 bases, F9F11514] [70 bases, F9F11514] [70 bases, F9F11514] [70 bases, F9F11514] [70 bases, F9F11514] [ [70 bases, F9F11514]	29	G	a	6952	7977	10139	11635	0.686	0	0	chr19	+	51692612	51692681	51692640	51692618	51692639	51692656	51692677	3'-A before central loop	hsa-mir-99b_29_G_a	hsa-mir-99b MI0000746 [70 bases, F9F11514] [70 bases, F9F11514] [70 bases, F9F11514] [70 bases, F9F11514] [70 bases, F9F11514] [ [70 bases, F9F11514]	29	G	a	3536	5475	5314	8228	0.665	0	0	chr19	+	51692612	51692681	51692640	51692618	51692639	51692656	51692677	3'-A before central loop	hsa-mir-99b_29_G_a	hsa-mir-99b MI0000746 [70 bases, F9F11514] [70 bases, F9F11514] [70 bases, F9F11514] [70 bases, F9F11514] [70 bases, F9F11514] [ [70 bases, F9F11514]	29	G	a	5187	6716	7775	10067	0.667	0	0	chr19	+	51692612	51692681	51692640	51692618	51692639	51692656	51692677	3'-A before central loop	hsa-mir-99b_29_G_a	hsa-mir-99b MI0000746 [70 bases, F9F11514] [70 bases, F9F11514] [70 bases, F9F11514] [70 bases, F9F11514] [70 bases, F9F11514] [ [70 bases, F9F11514]	29	G	a	6609	8102	9390	11512	0.704	0	0	chr19	+	51692612	51692681	51692640	51692618	51692639	51692656	51692677	3'-A before central loop	hsa-mir-99b_29_G_a	hsa-mir-99b MI0000746 [70 bases, F9F11514] [70 bases, F9F11514] [70 bases, F9F11514] [70 bases, F9F11514] [70 bases, F9F11514] [ [70 bases, F9F11514]	29	G	a	6550	8589	9374	12293	0.699	0	0	chr19	+	51692612	51692681	51692640	51692618	51692639	51692656	51692677	3'-A before central loop	hsa-mir-99b_29_G_a	hsa-mir-99b MI0000746 [70 bases, F9F11514] [70 bases, F9F11514] [70 bases, F9F11514] [70 bases, F9F11514] [70 bases, F9F11514] [ [70 bases, F9F11514]	29	G	a	4336	5344	6675	8227	0.65	0	0	chr19	+	51692612	51692681	51692640	51692618	51692639	51692656	51692677	3'-A before central loop	hsa-mir-99b_29_G_a	hsa-mir-99b MI0000746 [70 bases, F9F11514] [70 bases, F9F11514] [70 bases, F9F11514] [70 bases, F9F11514] [70 bases, F9F11514] [ [70 bases, F9F11514]	29	G	a	7527	8391	11874	13238	0.634	0	0	chr19	+	51692612	51692681	51692640	51692618	51692639	51692656	51692677	3'-A before central loop	hsa-mir-99b_29_G_a	hsa-mir-99b MI0000746 [70 bases, F9F11514] [70 bases, F9F11514] [70 bases, F9F11514] [70 bases, F9F11514] [70 bases, F9F11514] [ [70 bases, F9F11514]	29	G	a	6379	9285	9986	14535	0.639	0	0	chr19	+	51692612	51692681	51692640	51692618	51692639	51692656	51692677	3'-A before central loop	hsa-mir-99b_29_G_a	hsa-mir-99b MI0000746 [70 bases, F9F11514] [70 bases, F9F11514] [70 bases, F9F11514] [70 bases, F9F11514] [70 bases, F9F11514] [ [70 bases, F9F11514]	29	G	a	5454	7897	8385	12141	0.65	0	0	chr19	+	51692612	51692681	51692640	51692618	51692639	51692656	51692677	3'-A before central loop	hsa-mir-99b_29_G_a	hsa-mir-99b MI0000746 [70 bases, F9F11514] [70 bases, F9F11514] [70 bases, F9F11514] [70 bases, F9F11514] [70 bases, F9F11514] [ [70 bases, F9F11514]	29	G	a	6301	7305	9463	10971	0.666	0	0	chr19	+	51692612	51692681	51692640	51692618	51692639	51692656	51692677	3'-A before central loop	hsa-mir-99b_29_G_a	hsa-mir-99b MI0000746 [70 bases, F9F11514] [70 bases, F9F11514] [70 bases, F9F11514] [70 bases, F9F11514] [70 bases, F9F11514] [ [70 bases, F9F11514]	29	G	a	7103	8211	10962	12672	0.648	0	0	chr19	+	51692612	51692681	51692640	51692618	51692639	51692656	51692677	3'-A before central loop	hsa-mir-99b_29_G_a	hsa-mir-99b MI0000746 [70 bases, F9F11514] [70 bases, F9F11514] [70 bases, F9F11514] [70 bases, F9F11514] [70 bases, F9F11514] [ [70 bases, F9F11514]	29	G	a	6188	8173	9880	13049	0.626	0	0	chr19	+	51692612	51692681	51692640	51692618	51692639	51692656	51692677	3'-A before central loop	hsa-mir-99b_29_G_a	hsa-mir-99b MI0000746 [70 bases, F9F11514] [70 bases, F9F11514] [70 bases, F9F11514] [70 bases, F9F11514] [70 bases, F9F11514] [ [70 bases, F9F11514]	29	G	a	6142	6884	9148	10253	0.671	0	0	chr19	+	51692612	51692681	51692640	51692618	51692639	51692656	51692677	3'-A before central loop	hsa-mir-99b_29_G_a	hsa-mir-99b MI0000746 [70 bases, F9F11514] [70 bases, F9F11514] [70 bases, F9F11514] [70 bases, F9F11514] [70 bases, F9F11514] [ [70 bases, F9F11514]	29	G	a	7076	9437	10081	13444	0.702	0	0	chr19	+	51692612	51692681	51692640	51692618	51692639	51692656	51692677	3'-A before central loop	hsa-mir-99b_29_G_a	hsa-mir-99b MI0000746 [70 bases, F9F11514] [70 bases, F9F11514] [70 bases, F9F11514] [70 bases, F9F11514] [70 bases, F9F11514] [ [70 bases, F9F11514]	29	G	a	7085	9643	10783	14676	0.657	0	0	chr19	+	51692612	51692681	51692640	51692618	51692639	51692656	51692677	3'-A before central loop	hsa-mir-99b_29_G_a	hsa-mir-99b MI0000746 [70 bases, F9F11514] [70 bases, F9F11514] [70 bases, F9F11514] [70 bases, F9F11514] [70 bases, F9F11514] [ [70 bases, F9F11514]	29	G	a	5379	8360	7880	12247	0.683	0	0	chr19	+	51692612	51692681	51692640	51692618	51692639	51692656	51692677	3'-A before central loop	hsa-mir-99b_29_G_a	hsa-mir-99b MI0000746 [70 bases, F9F11514] [70 bases, F9F11514] [70 bases, F9F11514] [70 bases, F9F11514] [70 bases, F9F11514] [ [70 bases, F9F11514]	29	G	a	4741	6844	6992	10094	0.678	0	0	chr19	+	51692612	51692681	51692640	51692618	51692639	51692656	51692677	3'-A before central loop	hsa-mir-99b_29_G_a	hsa-mir-99b MI0000746 [70 bases, F9F11514] [70 bases, F9F11514] [70 bases, F9F11514] [70 bases, F9F11514] [70 bases, F9F11514] [ [70 bases, F9F11514]	29	G	a	6851	7040	9830	10101	0.697	0	0	chr19	+	51692612	51692681	51692640	51692618	51692639	51692656	51692677	3'-A before central loop	hsa-mir-99b_29_G_a	hsa-mir-99b MI0000746 [70 bases, F9F11514] [70 bases, F9F11514] [70 bases, F9F11514] [70 bases, F9F11514] [70 bases, F9F11514] [ [70 bases, F9F11514]	29	G	a	4814	7002	7340	10676	0.656	0	0	chr19	+	51692612	51692681	51692640	51692618	51692639	51692656	51692677	3'-A before central loop	hsa-mir-99b_29_G_a	hsa-mir-99b MI0000746 [70 bases, F9F11514] [70 bases, F9F11514] [70 bases, F9F11514] [70 bases, F9F11514] [70 bases, F9F11514] [ [70 bases, F9F11514]	29	G	a	2861	3613	4344	5486	0.659	0	0	chr19	+	51692612	51692681	51692640	51692618	51692639	51692656	51692677	3'-A before central loop	hsa-mir-99b_29_G_a	hsa-mir-99b MI0000746 [70 bases, F9F11514] [70 bases, F9F11514] [70 bases, F9F11514] [70 bases, F9F11514] [70 bases, F9F11514] [ [70 bases, F9F11514]	29	G	a	5439	7697	7687	10878	0.708	0	0	chr19	+	51692612	51692681	51692640	51692618	51692639	51692656	51692677	3'-A before central loop	hsa-mir-99b_29_G_a	hsa-mir-99b MI0000746 [70 bases, F9F11514] [70 bases, F9F11514] [70 bases, F9F11514] [70 bases, F9F11514] [70 bases, F9F11514] [ [70 bases, F9F11514]	29	G	a	5134	8076	7875	12389	0.652	0	0	chr19	+	51692612	51692681	51692640	51692618	51692639	51692656	51692677	3'-A before central loop	hsa-mir-99b_29_G_a	hsa-mir-99b MI0000746 [70 bases, F9F11514] [70 bases, F9F11514] [70 bases, F9F11514] [70 bases, F9F11514] [70 bases, F9F11514] [ [70 bases, F9F11514]	29	G	a	928	882	1208	1148	0.768	0	0	chr19	+	51692612	51692681	51692640	51692618	51692639	51692656	51692677	3'-A before central loop	hsa-mir-99b_29_G_a	hsa-mir-99b MI0000746 [70 bases, F9F11514] [70 bases, F9F11514] [70 bases, F9F11514] [70 bases, F9F11514] [70 bases, F9F11514] [ [70 bases, F9F11514]	29	G	a	1228	1050	1557	1332	0.789	0	0	chr19	+	51692612	51692681	51692640	51692618	51692639	51692656	51692677	3'-A before central loop	hsa-mir-99b_29_G_a	hsa-mir-99b MI0000746 [70 bases, F9F11514] [70 bases, F9F11514] [70 bases, F9F11514] [70 bases, F9F11514] [70 bases, F9F11514] [ [70 bases, F9F11514]	29	G	a	1830	1313	2252	1615	0.813	0	0	chr19	+	51692612	51692681	51692640	51692618	51692639	51692656	51692677	3'-A before central loop	hsa-mir-99b_29_G_a	hsa-mir-99b MI0000746 [70 bases, F9F11514] [70 bases, F9F11514] [70 bases, F9F11514] [70 bases, F9F11514] [70 bases, F9F11514] [ [70 bases, F9F11514]	29	G	a	1944	1714	2644	2331	0.735	0	0	chr19	+	51692612	51692681	51692640	51692618	51692639	51692656	51692677	3'-A before central loop	hsa-mir-99b_29_G_a	hsa-mir-99b MI0000746 [70 bases, F9F11514] [70 bases, F9F11514] [70 bases, F9F11514] [70 bases, F9F11514] [70 bases, F9F11514] [ [70 bases, F9F11514]	29	G	a	957	1099	1092	1254	0.876	0	0	chr19	+	51692612	51692681	51692640	51692618	51692639	51692656	51692677	3'-A before central loop	hsa-mir-99b_29_G_a	hsa-mir-99b MI0000746 [70 bases, F9F11514] [70 bases, F9F11514] [70 bases, F9F11514] [70 bases, F9F11514] [70 bases, F9F11514] [ [70 bases, F9F11514]	29	G	a	1250	867	1423	987	0.878	0	0	chr19	+	51692612	51692681	51692640	51692618	51692639	51692656	51692677	3'-A before central loop	hsa-mir-99b_29_G_a	hsa-mir-99b MI0000746 [70 bases, F9F11514] [70 bases, F9F11514] [70 bases, F9F11514] [70 bases, F9F11514] [70 bases, F9F11514] [ [70 bases, F9F11514]	29	G	a	1387	1131	1496	1220	0.927	0	0	chr19	+	51692612	51692681	51692640	51692618	51692639	51692656	51692677	3'-A before central loop	hsa-mir-99b_29_G_a	hsa-mir-99b MI0000746 [70 bases, F9F11514] [70 bases, F9F11514] [70 bases, F9F11514] [70 bases, F9F11514] [70 bases, F9F11514] [ [70 bases, F9F11514]	29	G	a	2892	5070	3056	5357	0.946	0	0	chr19	+	51692612	51692681	51692640	51692618	51692639	51692656	51692677	3'-A before central loop	hsa-mir-99b_29_G_a	hsa-mir-99b MI0000746 [70 bases, F9F11514] [70 bases, F9F11514] [70 bases, F9F11514] [70 bases, F9F11514] [70 bases, F9F11514] [ [70 bases, F9F11514]	29	G	a	1545	2481	2046	3286	0.755	0	0	chr19	+	51692612	51692681	51692640	51692618	51692639	51692656	51692677	3'-A before central loop	hsa-mir-99b_29_G_a	hsa-mir-99b MI0000746 [70 bases, F9F11514] [70 bases, F9F11514] [70 bases, F9F11514] [70 bases, F9F11514] [70 bases, F9F11514] [ [70 bases, F9F11514]	29	G	a	1083	1961	1511	2737	0.717	0	0	chr19	+	51692612	51692681	51692640	51692618	51692639	51692656	51692677	3'-A before central loop	hsa-mir-99b_29_G_a	hsa-mir-99b MI0000746 [70 bases, F9F11514] [70 bases, F9F11514] [70 bases, F9F11514] [70 bases, F9F11514] [70 bases, F9F11514] [ [70 bases, F9F11514]	29	G	a	1368	2056	1603	2409	0.853	0	0	chr19	+	51692612	51692681	51692640	51692618	51692639	51692656	51692677	3'-A before central loop	hsa-mir-99b_29_G_a	hsa-mir-99b MI0000746 [70 bases, F9F11514] [70 bases, F9F11514] [70 bases, F9F11514] [70 bases, F9F11514] [70 bases, F9F11514] [ [70 bases, F9F11514]	29	G	a	1073	1588	1194	1767	0.899	0	0	chr19	+	51692612	51692681	51692640	51692618	51692639	51692656	51692677	3'-A before central loop	hsa-mir-99b_29_G_a	hsa-mir-99b MI0000746 [70 bases, F9F11514] [70 bases, F9F11514] [70 bases, F9F11514] [70 bases, F9F11514] [70 bases, F9F11514] [ [70 bases, F9F11514]	29	G	a	1642	2149	1833	2399	0.896	0	0	chr19	+	51692612	51692681	51692640	51692618	51692639	51692656	51692677	3'-A before central loop	hsa-mir-99b_29_G_a	hsa-mir-99b MI0000746 [70 bases, F9F11514] [70 bases, F9F11514] [70 bases, F9F11514] [70 bases, F9F11514] [70 bases, F9F11514] [ [70 bases, F9F11514]	29	G	a	1174	1671	1289	1834	0.911	0	0	chr19	+	51692612	51692681	51692640	51692618	51692639	51692656	51692677	3'-A before central loop	hsa-mir-99b_29_G_a	hsa-mir-99b MI0000746 [70 bases, F9F11514] [70 bases, F9F11514] [70 bases, F9F11514] [70 bases, F9F11514] [70 bases, F9F11514] [ [70 bases, F9F11514]	29	G	a	7316	9461	11100	14354	0.659	0	0	chr19	+	51692612	51692681	51692640	51692618	51692639	51692656	51692677	3'-A before central loop	hsa-mir-99b_29_G_a	hsa-mir-99b MI0000746 [70 bases, F9F11514] [70 bases, F9F11514] [70 bases, F9F11514] [70 bases, F9F11514] [70 bases, F9F11514] [ [70 bases, F9F11514]	29	G	a	10311	12622	15506	18981	0.665	0	0	chr19	+	51692612	51692681	51692640	51692618	51692639	51692656	51692677	3'-A before central loop	hsa-mir-99b_29_G_a	hsa-mir-99b MI0000746 [70 bases, F9F11514] [70 bases, F9F11514] [70 bases, F9F11514] [70 bases, F9F11514] [70 bases, F9F11514] [ [70 bases, F9F11514]	29	G	a	7157	10430	10613	15467	0.674	0	0	chr19	+	51692612	51692681	51692640	51692618	51692639	51692656	51692677	3'-A before central loop	hsa-mir-99b_29_G_a	hsa-mir-99b MI0000746 [70 bases, F9F11514] [70 bases, F9F11514] [70 bases, F9F11514] [70 bases, F9F11514] [70 bases, F9F11514] [ [70 bases, F9F11514]	29	G	a	6182	9406	9200	13999	0.672	0	0	chr19	+	51692612	51692681	51692640	51692618	51692639	51692656	51692677	3'-A before central loop	hsa-mir-99b_29_G_a	hsa-mir-99b MI0000746 [70 bases, F9F11514] [70 bases, F9F11514] [70 bases, F9F11514] [70 bases, F9F11514] [70 bases, F9F11514] [ [70 bases, F9F11514]	29	G	a	7326	9936	11152	15126	0.657	0	0	chr19	+	51692612	51692681	51692640	51692618	51692639	51692656	51692677	3'-A before central loop	hsa-mir-99b_29_G_a	hsa-mir-99b MI0000746 [70 bases, F9F11514] [70 bases, F9F11514] [70 bases, F9F11514] [70 bases, F9F11514] [70 bases, F9F11514] [ [70 bases, F9F11514]	29	G	a	5765	8973	8893	13842	0.648	0	0	chr19	+	51692612	51692681	51692640	51692618	51692639	51692656	51692677	3'-A before central loop	hsa-mir-99b_29_G_a	hsa-mir-99b MI0000746 [70 bases, F9F11514] [70 bases, F9F11514] [70 bases, F9F11514] [70 bases, F9F11514] [70 bases, F9F11514] [ [70 bases, F9F11514]	29	G	a	10951	14422	16401	21600	0.668	0	0	chr19	+	51692612	51692681	51692640	51692618	51692639	51692656	51692677	3'-A before central loop	hsa-mir-99b_29_G_a	hsa-mir-99b MI0000746 [70 bases, F9F11514] [70 bases, F9F11514] [70 bases, F9F11514] [70 bases, F9F11514] [70 bases, F9F11514] [ [70 bases, F9F11514]	29	G	a	9827	9954	14598	14787	0.673	0	0	chr19	+	51692612	51692681	51692640	51692618	51692639	51692656	51692677	3'-A before central loop	hsa-mir-99b_29_G_a	hsa-mir-99b MI0000746 [70 bases, F9F11514] [70 bases, F9F11514] [70 bases, F9F11514] [70 bases, F9F11514] [70 bases, F9F11514] [ [70 bases, F9F11514]	29	G	a	4881	7354	7464	11247	0.654	0	0	chr19	+	51692612	51692681	51692640	51692618	51692639	51692656	51692677	3'-A before central loop	hsa-mir-99b_29_G_a	hsa-mir-99b MI0000746 [70 bases, F9F11514] [70 bases, F9F11514] [70 bases, F9F11514] [70 bases, F9F11514] [70 bases, F9F11514] [ [70 bases, F9F11514]	29	G	a	1528	1266	1623	1344	0.941	0	0	chr19	+	51692612	51692681	51692640	51692618	51692639	51692656	51692677	3'-A before central loop	hsa-mir-99b_29_G_a	hsa-mir-99b MI0000746 [70 bases, F9F11514] [70 bases, F9F11514] [70 bases, F9F11514] [70 bases, F9F11514] [70 bases, F9F11514] [ [70 bases, F9F11514]	29	G	a	4174	4249	5474	5573	0.763	0	0	chr19	+	51692612	51692681	51692640	51692618	51692639	51692656	51692677	3'-A before central loop	hsa-mir-99b_29_G_a	hsa-mir-99b MI0000746 [70 bases, F9F11514] [70 bases, F9F11514] [70 bases, F9F11514] [70 bases, F9F11514] [70 bases, F9F11514] [ [70 bases, F9F11514]	29	G	a	4380	3031	6430	4450	0.681	0	0	chr19	+	51692612	51692681	51692640	51692618	51692639	51692656	51692677	3'-A before central loop	hsa-mir-99b_29_G_a	hsa-mir-99b MI0000746 [70 bases, F9F11514] [70 bases, F9F11514] [70 bases, F9F11514] [70 bases, F9F11514] [70 bases, F9F11514] [ [70 bases, F9F11514]	29	G	a	2556	1697	2699	1792	0.947	0	0	chr19	+	51692612	51692681	51692640	51692618	51692639	51692656	51692677	3'-A before central loop	hsa-mir-99b_29_G_a	hsa-mir-99b MI0000746 [70 bases, F9F11514] [70 bases, F9F11514] [70 bases, F9F11514] [70 bases, F9F11514] [70 bases, F9F11514] [ [70 bases, F9F11514]	29	G	a	3205	3280	4082	4177	0.785	0	0	chr19	+	51692612	51692681	51692640	51692618	51692639	51692656	51692677	3'-A before central loop	hsa-mir-99b_29_G_a	hsa-mir-99b MI0000746 [70 bases, F9F11514] [70 bases, F9F11514] [70 bases, F9F11514] [70 bases, F9F11514] [70 bases, F9F11514] [ [70 bases, F9F11514]	29	G	a	1814	1479	1921	1566	0.944	0	0	chr19	+	51692612	51692681	51692640	51692618	51692639	51692656	51692677	3'-A before central loop	hsa-mir-99b_29_G_a	hsa-mir-99b MI0000746 [70 bases, F9F11514] [70 bases, F9F11514] [70 bases, F9F11514] [70 bases, F9F11514] [70 bases, F9F11514] [ [70 bases, F9F11514]	29	G	a	2365	1366	2496	1442	0.948	0	0	chr19	+	51692612	51692681	51692640	51692618	51692639	51692656	51692677	3'-A before central loop	hsa-mir-99b_29_G_a	hsa-mir-99b MI0000746 [70 bases, F9F11514] [70 bases, F9F11514] [70 bases, F9F11514] [70 bases, F9F11514] [70 bases, F9F11514] [ [70 bases, F9F11514]	29	G	a	2003	2099	2669	2797	0.75	0	0	chr19	+	51692612	51692681	51692640	51692618	51692639	51692656	51692677	3'-A before central loop	hsa-mir-99b_29_G_a	hsa-mir-99b MI0000746 [70 bases, F9F11514] [70 bases, F9F11514] [70 bases, F9F11514] [70 bases, F9F11514] [70 bases, F9F11514] [ [70 bases, F9F11514]	29	G	a	2632	1987	3692	2787	0.713	0	0	chr19	+	51692612	51692681	51692640	51692618	51692639	51692656	51692677	3'-A before central loop	hsa-mir-99b_29_G_a	hsa-mir-99b MI0000746 [70 bases, F9F11514] [70 bases, F9F11514] [70 bases, F9F11514] [70 bases, F9F11514] [70 bases, F9F11514] [ [70 bases, F9F11514]	29	G	a	1291	1193	1379	1275	0.936	0	0	chr19	+	51692612	51692681	51692640	51692618	51692639	51692656	51692677	3'-A before central loop	hsa-mir-99b_29_G_a	hsa-mir-99b MI0000746 [70 bases, F9F11514] [70 bases, F9F11514] [70 bases, F9F11514] [70 bases, F9F11514] [70 bases, F9F11514] [ [70 bases, F9F11514]	29	G	a	2600	2090	2740	2203	0.949	0	0	chr19	+	51692612	51692681	51692640	51692618	51692639	51692656	51692677	3'-A before central loop	hsa-mir-99b_29_G_a	hsa-mir-99b MI0000746 [70 bases, F9F11514] [70 bases, F9F11514] [70 bases, F9F11514] [70 bases, F9F11514] [70 bases, F9F11514] [ [70 bases, F9F11514]	29	G	a	3179	3244	4037	4120	0.787	0	0	chr19	+	51692612	51692681	51692640	51692618	51692639	51692656	51692677	3'-A before central loop	hsa-mir-99b_29_G_a	hsa-mir-99b MI0000746 [70 bases, F9F11514] [70 bases, F9F11514] [70 bases, F9F11514] [70 bases, F9F11514] [70 bases, F9F11514] [ [70 bases, F9F11514]	29	G	a	2555	2016	2711	2139	0.942	0	0	chr19	+	51692612	51692681	51692640	51692618	51692639	51692656	51692677	3'-A before central loop	hsa-mir-99b_29_G_a	hsa-mir-99b MI0000746 [70 bases, F9F11514] [70 bases, F9F11514] [70 bases, F9F11514] [70 bases, F9F11514] [70 bases, F9F11514] [ [70 bases, F9F11514]	29	G	a	2133	1694	2744	2180	0.777	0	0	chr19	+	51692612	51692681	51692640	51692618	51692639	51692656	51692677	3'-A before central loop	hsa-mir-99b_29_G_a	hsa-mir-99b MI0000746 [70 bases, F9F11514] [70 bases, F9F11514] [70 bases, F9F11514] [70 bases, F9F11514] [70 bases, F9F11514] [ [70 bases, F9F11514]	29	G	a	4865	6670	7692	10546	0.632	0	0	chr19	+	51692612	51692681	51692640	51692618	51692639	51692656	51692677	3'-A before central loop	hsa-mir-99b_29_G_a	hsa-mir-99b MI0000746 [70 bases, F9F11514] [70 bases, F9F11514] [70 bases, F9F11514] [70 bases, F9F11514] [70 bases, F9F11514] [ [70 bases, F9F11514]	29	G	a	3014	2173	3981	2870	0.757	0	0	chr19	+	51692612	51692681	51692640	51692618	51692639	51692656	51692677	3'-A before central loop	hsa-mir-99b_29_G_a	hsa-mir-99b MI0000746 [70 bases, F9F11514] [70 bases, F9F11514] [70 bases, F9F11514] [70 bases, F9F11514] [70 bases, F9F11514] [ [70 bases, F9F11514]	29	G	a	3400	1999	3979	2340	0.854	0	0	chr19	+	51692612	51692681	51692640	51692618	51692639	51692656	51692677	3'-A before central loop	hsa-mir-99b_29_G_a	hsa-mir-99b MI0000746 [70 bases, F9F11514] [70 bases, F9F11514] [70 bases, F9F11514] [70 bases, F9F11514] [70 bases, F9F11514] [ [70 bases, F9F11514]	29	G	a	4600	4735	7118	7328	0.646	0	0	chr19	+	51692612	51692681	51692640	51692618	51692639	51692656	51692677	3'-A before central loop	hsa-mir-99b_29_G_a	hsa-mir-99b MI0000746 [70 bases, F9F11514] [70 bases, F9F11514] [70 bases, F9F11514] [70 bases, F9F11514] [70 bases, F9F11514] [ [70 bases, F9F11514]	29	G	a	37722	11964	38668	12264	0.976	0	0	chr19	+	51692612	51692681	51692640	51692618	51692639	51692656	51692677	3'-A before central loop	hsa-mir-99b_29_G_a	hsa-mir-99b MI0000746 [70 bases, F9F11514] [70 bases, F9F11514] [70 bases, F9F11514] [70 bases, F9F11514] [70 bases, F9F11514] [ [70 bases, F9F11514]	29	G	a	4655	2919	6536	4099	0.712	0	0	chr19	+	51692612	51692681	51692640	51692618	51692639	51692656	51692677	3'-A before central loop	hsa-mir-99b_29_G_a	hsa-mir-99b MI0000746 [70 bases, F9F11514] [70 bases, F9F11514] [70 bases, F9F11514] [70 bases, F9F11514] [70 bases, F9F11514] [ [70 bases, F9F11514]	29	G	a	34754	3692	48610	5164	0.715	0	0	chr19	+	51692612	51692681	51692640	51692618	51692639	51692656	51692677	3'-A before central loop	hsa-mir-99b_29_G_a	hsa-mir-99b MI0000746 [70 bases, F9F11514] [70 bases, F9F11514] [70 bases, F9F11514] [70 bases, F9F11514] [70 bases, F9F11514] [ [70 bases, F9F11514]	29	G	a	3945	1301	5366	1770	0.735	0	0	chr19	+	51692612	51692681	51692640	51692618	51692639	51692656	51692677	3'-A before central loop	hsa-mir-99b_29_G_a	hsa-mir-99b MI0000746 [70 bases, F9F11514] [70 bases, F9F11514] [70 bases, F9F11514] [70 bases, F9F11514] [70 bases, F9F11514] [ [70 bases, F9F11514]	29	G	a	2746	2010	3517	2574	0.781	0	0	chr19	+	51692612	51692681	51692640	51692618	51692639	51692656	51692677	3'-A before central loop	hsa-mir-99b_29_G_a	hsa-mir-99b MI0000746 [70 bases, F9F11514] [70 bases, F9F11514] [70 bases, F9F11514] [70 bases, F9F11514] [70 bases, F9F11514] [ [70 bases, F9F11514]	29	G	a	7717	12172	11768	18562	0.656	0	0	chr19	+	51692612	51692681	51692640	51692618	51692639	51692656	51692677	3'-A before central loop	hsa-mir-99b_29_G_a	hsa-mir-99b MI0000746 [70 bases, F9F11514] [70 bases, F9F11514] [70 bases, F9F11514] [70 bases, F9F11514] [70 bases, F9F11514] [ [70 bases, F9F11514]	29	G	a	7927	8400	12137	12861	0.653	0	0	chr19	+	51692612	51692681	51692640	51692618	51692639	51692656	51692677	3'-A before central loop	hsa-mir-99b_29_G_a	hsa-mir-99b MI0000746 [70 bases, F9F11514] [70 bases, F9F11514] [70 bases, F9F11514] [70 bases, F9F11514] [70 bases, F9F11514] [ [70 bases, F9F11514]	29	G	a	4719	2905	4943	3043	0.955	0	0	chr19	+	51692612	51692681	51692640	51692618	51692639	51692656	51692677	3'-A before central loop	hsa-mir-99b_29_G_a	hsa-mir-99b MI0000746 [70 bases, F9F11514] [70 bases, F9F11514] [70 bases, F9F11514] [70 bases, F9F11514] [70 bases, F9F11514] [ [70 bases, F9F11514]	29	G	a	1391	1450	1565	1632	0.889	0	0	chr19	+	51692612	51692681	51692640	51692618	51692639	51692656	51692677	3'-A before central loop	hsa-mir-99b_29_G_a	hsa-mir-99b MI0000746 [70 bases, F9F11514] [70 bases, F9F11514] [70 bases, F9F11514] [70 bases, F9F11514] [70 bases, F9F11514] [ [70 bases, F9F11514]	29	G	a	3781	3199	5020	4248	0.753	0	0	chr19	+	51692612	51692681	51692640	51692618	51692639	51692656	51692677	3'-A before central loop	hsa-mir-99b_29_G_a	hsa-mir-99b MI0000746 [70 bases, F9F11514] [70 bases, F9F11514] [70 bases, F9F11514] [70 bases, F9F11514] [70 bases, F9F11514] [ [70 bases, F9F11514]	29	G	a	2980	2759	3968	3673	0.751	0	0	chr19	+	51692612	51692681	51692640	51692618	51692639	51692656	51692677	3'-A before central loop	hsa-mir-99b_29_G_a	hsa-mir-99b MI0000746 [70 bases, F9F11514] [70 bases, F9F11514] [70 bases, F9F11514] [70 bases, F9F11514] [70 bases, F9F11514] [ [70 bases, F9F11514]	29	G	a	2984	2404	3849	3101	0.775	0	0	chr19	+	51692612	51692681	51692640	51692618	51692639	51692656	51692677	3'-A before central loop	hsa-mir-99b_29_G_a	hsa-mir-99b MI0000746 [70 bases, F9F11514] [70 bases, F9F11514] [70 bases, F9F11514] [70 bases, F9F11514] [70 bases, F9F11514] [ [70 bases, F9F11514]	29	G	a	4821	3900	6212	5026	0.776	0	0	chr19	+	51692612	51692681	51692640	51692618	51692639	51692656	51692677	3'-A before central loop	hsa-mir-99b_29_G_a	hsa-mir-99b MI0000746 [70 bases, F9F11514] [70 bases, F9F11514] [70 bases, F9F11514] [70 bases, F9F11514] [70 bases, F9F11514] [ [70 bases, F9F11514]	29	G	a	1813	1480	2277	1858	0.796	0	0	chr19	+	51692612	51692681	51692640	51692618	51692639	51692656	51692677	3'-A before central loop	hsa-mir-99b_29_G_a	hsa-mir-99b MI0000746 [70 bases, F9F11514] [70 bases, F9F11514] [70 bases, F9F11514] [70 bases, F9F11514] [70 bases, F9F11514] [ [70 bases, F9F11514]	29	G	a	894	709	1097	870	0.815	0	0	chr19	+	51692612	51692681	51692640	51692618	51692639	51692656	51692677	3'-A before central loop	hsa-mir-99b_29_G_a	hsa-mir-99b MI0000746 [70 bases, F9F11514] [70 bases, F9F11514] [70 bases, F9F11514] [70 bases, F9F11514] [70 bases, F9F11514] [ [70 bases, F9F11514]	29	G	a	1540	1255	1872	1526	0.823	0	0	chr19	+	51692612	51692681	51692640	51692618	51692639	51692656	51692677	3'-A before central loop	hsa-mir-99b_29_G_a	hsa-mir-99b MI0000746 [70 bases, F9F11514] [70 bases, F9F11514] [70 bases, F9F11514] [70 bases, F9F11514] [70 bases, F9F11514] [ [70 bases, F9F11514]	29	G	a	1597	2191	1930	2648	0.827	0	0	chr19	+	51692612	51692681	51692640	51692618	51692639	51692656	51692677	3'-A before central loop	hsa-mir-99b_29_G_a	hsa-mir-99b MI0000746 [70 bases, F9F11514] [70 bases, F9F11514] [70 bases, F9F11514] [70 bases, F9F11514] [70 bases, F9F11514] [ [70 bases, F9F11514]	29	G	a	1954	2706	2488	3445	0.785	0	0	chr19	+	51692612	51692681	51692640	51692618	51692639	51692656	51692677	3'-A before central loop	hsa-mir-99b_29_G_a	hsa-mir-99b MI0000746 [70 bases, F9F11514] [70 bases, F9F11514] [70 bases, F9F11514] [70 bases, F9F11514] [70 bases, F9F11514] [ [70 bases, F9F11514]	29	G	a	1297	2133	1567	2577	0.828	0	0	chr19	+	51692612	51692681	51692640	51692618	51692639	51692656	51692677	3'-A before central loop	hsa-mir-99b_29_G_a	hsa-mir-99b MI0000746 [70 bases, F9F11514] [70 bases, F9F11514] [70 bases, F9F11514] [70 bases, F9F11514] [70 bases, F9F11514] [ [70 bases, F9F11514]	29	G	a	2661	3682	3187	4409	0.835	0	0	chr19	+	51692612	51692681	51692640	51692618	51692639	51692656	51692677	3'-A before central loop	hsa-mir-99b_29_G_a	hsa-mir-99b MI0000746 [70 bases, F9F11514] [70 bases, F9F11514] [70 bases, F9F11514] [70 bases, F9F11514] [70 bases, F9F11514] [ [70 bases, F9F11514]	29	G	a	1609	2426	1813	2734	0.887	0	0	chr19	+	51692612	51692681	51692640	51692618	51692639	51692656	51692677	3'-A before central loop	hsa-mir-99b_29_G_a	hsa-mir-99b MI0000746 [70 bases, F9F11514] [70 bases, F9F11514] [70 bases, F9F11514] [70 bases, F9F11514] [70 bases, F9F11514] [ [70 bases, F9F11514]	29	G	a	1097	1643	1349	2020	0.813	0	0	chr19	+	51692612	51692681	51692640	51692618	51692639	51692656	51692677	3'-A before central loop	hsa-mir-99b_29_G_a	hsa-mir-99b MI0000746 [70 bases, F9F11514] [70 bases, F9F11514] [70 bases, F9F11514] [70 bases, F9F11514] [70 bases, F9F11514] [ [70 bases, F9F11514]	29	G	a	1443	1907	1732	2289	0.833	0	0	chr19	+	51692612	51692681	51692640	51692618	51692639	51692656	51692677	3'-A before central loop	hsa-mir-99b_29_G_a	hsa-mir-99b MI0000746 [70 bases, F9F11514] [70 bases, F9F11514]	29	G	a	20506	4578	22804	5091	0.899	0	0	chr19	+	51692612	51692681	51692640	51692618	51692639	51692656	51692677	3'-A before central loop	hsa-mir-99b_29_G_a	hsa-mir-99b MI0000746 [70 bases, F9F11514] [70 bases, F9F11514] [70 bases, F9F11514]	29	G	a	23355	5898	34424	8694	0.678	0	0	chr19	+	51692612	51692681	51692640	51692618	51692639	51692656	51692677	3'-A before central loop	hsa-mir-99b_29_G_a	hsa-mir-99b MI0000746 [70 bases, F9F11514] [70 bases, F9F11514]	29	G	a	9450	6318	13939	9319	0.678	0	0	chr19	+	51692612	51692681	51692640	51692618	51692639	51692656	51692677	3'-A before central loop	hsa-mir-99b_29_G_a	hsa-mir-99b MI0000746 [70 bases, F9F11514] [70 bases, F9F11514] [70 bases, F9F11514]	29	G	a	43566	9616	63042	13915	0.691	0	0	chr19	+	51692612	51692681	51692640	51692618	51692639	51692656	51692677	3'-A before central loop	hsa-mir-99b_29_G_a	hsa-mir-99b MI0000746 [70 bases, F9F11514] [70 bases, F9F11514] [70 bases, F9F11514]	29	G	a	83167	17168	91235	18834	0.912	0	0	chr19	+	51692612	51692681	51692640	51692618	51692639	51692656	51692677	3'-A before central loop	hsa-mir-99b_29_G_a	hsa-mir-99b MI0000746 [70 bases, F9F11514] [70 bases, F9F11514] [70 bases, F9F11514]	29	G	a	29541	11470	44580	17310	0.663	0	0	chr19	+	51692612	51692681	51692640	51692618	51692639	51692656	51692677	3'-A before central loop	hsa-mir-99b_29_G_a	hsa-mir-99b MI0000746 [70 bases, F9F11514] [70 bases, F9F11514] [70 bases, F9F11514]	29	G	a	15779	3125	18556	3675	0.85	0	0	chr19	+	51692612	51692681	51692640	51692618	51692639	51692656	51692677	3'-A before central loop	hsa-mir-99b_29_G_a	hsa-mir-99b MI0000746 [70 bases, F9F11514] [70 bases, F9F11514] [70 bases, F9F11514]	29	G	a	97383	16873	153231	26549	0.636	0	0	chr19	+	51692612	51692681	51692640	51692618	51692639	51692656	51692677	3'-A before central loop	hsa-mir-99b_29_G_a	hsa-mir-99b MI0000746 [70 bases, F9F11514] [70 bases, F9F11514]	29	G	a	22900	13364	36766	21456	0.623	0	0	chr19	+	51692612	51692681	51692640	51692618	51692639	51692656	51692677	3'-A before central loop	hsa-mir-99b_29_G_a	hsa-mir-99b MI0000746 [70 bases, F9F11514] [70 bases, F9F11514] [70 bases, F9F11514]	29	G	a	30782	4924	40200	6430	0.766	0	0	chr19	+	51692612	51692681	51692640	51692618	51692639	51692656	51692677	3'-A before central loop	hsa-mir-99b_29_G_a	hsa-mir-99b MI0000746 [70 bases, F9F11514] [70 bases, F9F11514] [70 bases, F9F11514]	29	G	a	153744	24949	176929	28711	0.869	0	0	chr19	+	51692612	51692681	51692640	51692618	51692639	51692656	51692677	3'-A before central loop	hsa-mir-99b_29_G_a	hsa-mir-99b MI0000746 [70 bases, F9F11514] [70 bases, F9F11514] [70 bases, F9F11514]	29	G	a	72071	25517	108127	38283	0.667	0	0	chr19	+	51692612	51692681	51692640	51692618	51692639	51692656	51692677	3'-A before central loop	hsa-mir-99b_29_G_a	hsa-mir-99b MI0000746 [70 bases, F9F11514] [70 bases, F9F11514] [70 bases, F9F11514] [70 bases, F9F11514] [70 bases, F9F11514] [ [70 bases, F9F11514]	29	G	a	0	0	0	0	0	1	1	chr19	+	51692612	51692681	51692640	51692618	51692639	51692656	51692677	3'-A before central loop	hsa-mir-99b_29_G_a	hsa-mir-99b MI0000746 [70 bases, F9F11514] [70 bases, F9F11514] [70 bases, F9F11514] [70 bases, F9F11514] [70 bases, F9F11514] [ [70 bases, F9F11514]	29	G	a	0	0	0	0	0	1	1	chr19	+	51692612	51692681	51692640	51692618	51692639	51692656	51692677	3'-A before central loop	hsa-mir-99b_29_G_a	hsa-mir-99b MI0000746 [70 bases, F9F11514] [70 bases, F9F11514] [70 bases, F9F11514] [70 bases, F9F11514] [70 bases, F9F11514] [ [70 bases, F9F11514]	29	G	a	1189	13722	1675	19331	0.71	0	0	chr19	+	51692612	51692681	51692640	51692618	51692639	51692656	51692677	3'-A before central loop	hsa-mir-99b_29_G_a	hsa-mir-99b MI0000746 [70 bases, F9F11514] [70 bases, F9F11514] [70 bases, F9F11514] [70 bases, F9F11514] [70 bases, F9F11514] [ [70 bases, F9F11514]	29	G	a	1836	3620	2768	5459	0.663	0	0	chr19	+	51692612	51692681	51692640	51692618	51692639	51692656	51692677	3'-A before central loop	hsa-mir-99b_29_G_a	hsa-mir-99b MI0000746 [70 bases, F9F11514] [70 bases, F9F11514] [70 bases, F9F11514]	29	G	a	56	97	120	209	0.467	0	0	chr19	+	51692612	51692681	51692640	51692618	51692639	51692656	51692677	3'-A before central loop	hsa-mir-99b_29_G_a	hsa-mir-99b MI0000746 [70 bases, F9F11514] [70 bases, F9F11514] [70 bases, F9F11514]	29	G	a	58	88	123	188	0.472	0	0	chr19	+	51692612	51692681	51692640	51692618	51692639	51692656	51692677	3'-A before central loop	hsa-mir-99b_29_G_a	hsa-mir-99b MI0000746 [70 bases, F9F11514] [70 bases, F9F11514] [70 bases, F9F11514]	29	G	a	56	76	139	190	0.403	0	0	chr19	+	51692612	51692681	51692640	51692618	51692639	51692656	51692677	3'-A before central loop	hsa-mir-99b_29_G_a	hsa-mir-99b MI0000746 [70 bases, F9F11514] [70 bases, F9F11514] [70 bases, F9F11514] [70 bases, F9F11514] [70 bases, F9F11514] [ [70 bases, F9F11514]	29	G	a	2	0	3	1	0.667	0.00156	0.014	chr19	+	51692612	51692681	51692640	51692618	51692639	51692656	51692677	3'-A before central loop	hsa-mir-99b_29_G_a	hsa-mir-99b MI0000746 [70 bases, F9F11514] [70 bases, F9F11514] [70 bases, F9F11514] [70 bases, F9F11514] [70 bases, F9F11514] [ [70 bases, F9F11514]	29	G	a	21	10	30	15	0.7	0	0	chr19	+	51692612	51692681	51692640	51692618	51692639	51692656	51692677	3'-A before central loop	hsa-mir-99b_29_G_a	hsa-mir-99b MI0000746 [70 bases, F9F11514] [70 bases, F9F11514] [70 bases, F9F11514] [70 bases, F9F11514] [70 bases, F9F11514] [ [70 bases, F9F11514]	29	G	a	1122	1996	1619	2880	0.693	0	0	chr19	+	51692612	51692681	51692640	51692618	51692639	51692656	51692677	3'-A before central loop	hsa-mir-99b_29_G_a	hsa-mir-99b MI0000746 [70 bases, F9F11514] [70 bases, F9F11514] [70 bases, F9F11514] [70 bases, F9F11514] [70 bases, F9F11514] [ [70 bases, F9F11514]	29	G	a	719	1635	1034	2352	0.695	0	0	chr19	+	51692612	51692681	51692640	51692618	51692639	51692656	51692677	3'-A before central loop	hsa-mir-99b_29_G_a	hsa-mir-99b MI0000746 [70 bases, F9F11514] [70 bases, F9F11514] [70 bases, F9F11514] [70 bases, F9F11514] [70 bases, F9F11514] [ [70 bases, F9F11514]	29	G	a	2319	3566	3003	4619	0.772	0	0	chr19	+	51692612	51692681	51692640	51692618	51692639	51692656	51692677	3'-A before central loop	hsa-mir-99b_29_G_a	hsa-mir-99b MI0000746 [70 bases, F9F11514] [70 bases, F9F11514] [70 bases, F9F11514] [70 bases, F9F11514] [70 bases, F9F11514] [ [70 bases, F9F11514]	29	G	a	1292	2402	1799	3344	0.718	0	0	chr19	+	51692612	51692681	51692640	51692618	51692639	51692656	51692677	3'-A before central loop	hsa-mir-99b_29_G_a	hsa-mir-99b MI0000746 [70 bases, F9F11514] [70 bases, F9F11514] [70 bases, F9F11514] [70 bases, F9F11514] [70 bases, F9F11514] [ [70 bases, F9F11514]	29	G	a	1804	2661	2176	3210	0.829	0	0	chr19	+	51692612	51692681	51692640	51692618	51692639	51692656	51692677	3'-A before central loop	hsa-mir-99b_29_G_a	hsa-mir-99b MI0000746 [70 bases, F9F11514] [70 bases, F9F11514] [70 bases, F9F11514] [70 bases, F9F11514] [70 bases, F9F11514] [ [70 bases, F9F11514]	29	G	a	183	692	271	1026	0.675	0	0	chr19	+	51692612	51692681	51692640	51692618	51692639	51692656	51692677	3'-A before central loop	hsa-mir-99b_29_G_a	hsa-mir-99b MI0000746 [70 bases, F9F11514] [70 bases, F9F11514] [70 bases, F9F11514] [70 bases, F9F11514] [70 bases, F9F11514] [ [70 bases, F9F11514]	29	G	a	1806	776	2474	1064	0.73	0	0	chr19	+	51692612	51692681	51692640	51692618	51692639	51692656	51692677	3'-A before central loop	hsa-mir-99b_29_G_a	hsa-mir-99b MI0000746 [70 bases, F9F11514] [70 bases, F9F11514] [70 bases, F9F11514] [70 bases, F9F11514] [70 bases, F9F11514] [ [70 bases, F9F11514]	29	G	a	9917	4787	10738	5184	0.924	0	0	chr19	+	51692612	51692681	51692640	51692618	51692639	51692656	51692677	3'-A before central loop	hsa-mir-99b_29_G_a	hsa-mir-99b MI0000746 [70 bases, F9F11514] [70 bases, F9F11514] [70 bases, F9F11514] [70 bases, F9F11514] [70 bases, F9F11514] [ [70 bases, F9F11514]	29	G	a	1285	1414	4153	4572	0.309	0	0	chr19	+	51692612	51692681	51692640	51692618	51692639	51692656	51692677	3'-A before central loop	hsa-mir-99b_29_G_a	hsa-mir-99b MI0000746 [70 bases, F9F11514] [70 bases, F9F11514] [70 bases, F9F11514] [70 bases, F9F11514] [70 bases, F9F11514] [ [70 bases, F9F11514]	29	G	a	780	878	2916	3282	0.267	0	0	chr19	+	51692612	51692681	51692640	51692618	51692639	51692656	51692677	3'-A before central loop	hsa-mir-99b_29_G_a	hsa-mir-99b MI0000746 [70 bases, F9F11514] [70 bases, F9F11514] [70 bases, F9F11514] [70 bases, F9F11514] [70 bases, F9F11514] [ [70 bases, F9F11514]	29	G	a	376	670	1247	2223	0.302	0	0	chr19	+	51692612	51692681	51692640	51692618	51692639	51692656	51692677	3'-A before central loop	hsa-mir-99b_29_G_a	hsa-mir-99b MI0000746 [70 bases, F9F11514] [70 bases, F9F11514] [70 bases, F9F11514] [70 bases, F9F11514] [70 bases, F9F11514] [ [70 bases, F9F11514]	29	G	a	275	378	1048	1442	0.262	0	0	chr19	+	51692612	51692681	51692640	51692618	51692639	51692656	51692677	3'-A before central loop	hsa-mir-99b_29_G_a	hsa-mir-99b MI0000746 [70 bases, F9F11514] [70 bases, F9F11514] [70 bases, F9F11514] [70 bases, F9F11514] [70 bases, F9F11514] [ [70 bases, F9F11514]	29	G	a	1068	1105	4060	4200	0.263	0	0	chr19	+	51692612	51692681	51692640	51692618	51692639	51692656	51692677	3'-A before central loop	hsa-mir-99b_29_G_a	hsa-mir-99b MI0000746 [70 bases, F9F11514] [70 bases, F9F11514] [70 bases, F9F11514] [70 bases, F9F11514] [70 bases, F9F11514] [ [70 bases, F9F11514]	29	G	a	1092	1535	4367	6138	0.25	0	0	chr19	+	51692612	51692681	51692640	51692618	51692639	51692656	51692677	3'-A before central loop	hsa-mir-99b_29_G_a	hsa-mir-99b MI0000746 [70 bases, F9F11514] [70 bases, F9F11514] [70 bases, F9F11514] [70 bases, F9F11514] [70 bases, F9F11514] [ [70 bases, F9F11514]	29	G	a	1719	1734	5521	5571	0.311	0	0	chr19	+	51692612	51692681	51692640	51692618	51692639	51692656	51692677	3'-A before central loop	hsa-mir-99b_29_G_a	hsa-mir-99b MI0000746 [70 bases, F9F11514] [70 bases, F9F11514] [70 bases, F9F11514] [70 bases, F9F11514] [70 bases, F9F11514] [ [70 bases, F9F11514]	29	G	a	1076	1125	3926	4105	0.274	0	0	chr19	+	51692612	51692681	51692640	51692618	51692639	51692656	51692677	3'-A before central loop	hsa-mir-99b_29_G_a	hsa-mir-99b MI0000746 [70 bases, F9F11514] [70 bases, F9F11514] [70 bases, F9F11514] [70 bases, F9F11514] [70 bases, F9F11514] [ [70 bases, F9F11514]	29	G	a	1415	1683	4375	5205	0.323	0	0	chr19	+	51692612	51692681	51692640	51692618	51692639	51692656	51692677	3'-A before central loop	3'-A before central loop	3'-A before central loop	not specified	not specified	not specified	not specified	SRR2294820	25517	0.667	0	not	not	0.00018281	0.00230614
hsa-mir-101-1_68_G_c	hsa-mir-101-1 MI0000103 [75 bases, AD228186] [75 bases, AD228186] [75 bases, AD228186] [75 bases, AD228186] [75 bases, AD228186] [75 bases, AD228186]	68	G	c	160	224	6296	8824	0.025	1	1	chr1	-	65058434	65058508	65058441	65058477	65058498	65058442	65058462	3'-Other	hsa-mir-101-1_68_G_c	hsa-mir-101-1 MI0000103 [75 bases, AD228186] [75 bases, AD228186] [75 bases, AD228186] [75 bases, AD228186] [75 bases, AD228186] [75 bases, AD228186]	68	G	c	217	256	7695	9099	0.028	1	1	chr1	-	65058434	65058508	65058441	65058477	65058498	65058442	65058462	3'-Other	hsa-mir-101-1_68_G_c	hsa-mir-101-1 MI0000103 [75 bases, AD228186] [75 bases, AD228186] [75 bases, AD228186] [75 bases, AD228186] [75 bases, AD228186] [75 bases, AD228186]	68	G	c	170	209	6996	8640	0.024	1	1	chr1	-	65058434	65058508	65058441	65058477	65058498	65058442	65058462	3'-Other	hsa-mir-101-1_68_G_c	hsa-mir-101-1 MI0000103 [75 bases, AD228186] [75 bases, AD228186] [75 bases, AD228186] [75 bases, AD228186] [75 bases, AD228186] [75 bases, AD228186]	68	G	c	127	204	5349	8626	0.024	1	1	chr1	-	65058434	65058508	65058441	65058477	65058498	65058442	65058462	3'-Other	hsa-mir-101-1_68_G_c	hsa-mir-101-1 MI0000103 [75 bases, AD228186] [75 bases, AD228186] [75 bases, AD228186] [75 bases, AD228186] [75 bases, AD228186] [75 bases, AD228186]	68	G	c	145	236	5314	8684	0.027	1	1	chr1	-	65058434	65058508	65058441	65058477	65058498	65058442	65058462	3'-Other	hsa-mir-101-1_68_G_c	hsa-mir-101-1 MI0000103 [75 bases, AD228186] [75 bases, AD228186] [75 bases, AD228186] [75 bases, AD228186] [75 bases, AD228186] [75 bases, AD228186]	68	G	c	242	275	8718	9935	0.028	1	1	chr1	-	65058434	65058508	65058441	65058477	65058498	65058442	65058462	3'-Other	hsa-mir-101-1_68_G_c	hsa-mir-101-1 MI0000103 [75 bases, AD228186] [75 bases, AD228186] [75 bases, AD228186] [75 bases, AD228186] [75 bases, AD228186] [75 bases, AD228186]	68	G	c	164	223	5882	8006	0.028	1	1	chr1	-	65058434	65058508	65058441	65058477	65058498	65058442	65058462	3'-Other	hsa-mir-101-1_68_G_c	hsa-mir-101-1 MI0000103 [75 bases, AD228186] [75 bases, AD228186] [75 bases, AD228186] [75 bases, AD228186] [75 bases, AD228186] [75 bases, AD228186]	68	G	c	244	280	8890	10201	0.027	1	1	chr1	-	65058434	65058508	65058441	65058477	65058498	65058442	65058462	3'-Other	hsa-mir-101-1_68_G_c	hsa-mir-101-1 MI0000103 [75 bases, AD228186] [75 bases, AD228186] [75 bases, AD228186] [75 bases, AD228186] [75 bases, AD228186] [75 bases, AD228186]	68	G	c	124	192	4489	6951	0.028	1	1	chr1	-	65058434	65058508	65058441	65058477	65058498	65058442	65058462	3'-Other	hsa-mir-101-1_68_G_c	hsa-mir-101-1 MI0000103 [75 bases, AD228186] [75 bases, AD228186] [75 bases, AD228186] [75 bases, AD228186] [75 bases, AD228186] [75 bases, AD228186]	68	G	c	188	243	7673	9935	0.025	1	1	chr1	-	65058434	65058508	65058441	65058477	65058498	65058442	65058462	3'-Other	hsa-mir-101-1_68_G_c	hsa-mir-101-1 MI0000103 [75 bases, AD228186] [75 bases, AD228186] [75 bases, AD228186] [75 bases, AD228186] [75 bases, AD228186] [75 bases, AD228186]	68	G	c	199	243	7631	9355	0.026	1	1	chr1	-	65058434	65058508	65058441	65058477	65058498	65058442	65058462	3'-Other	hsa-mir-101-1_68_G_c	hsa-mir-101-1 MI0000103 [75 bases, AD228186] [75 bases, AD228186] [75 bases, AD228186] [75 bases, AD228186] [75 bases, AD228186] [75 bases, AD228186]	68	G	c	134	175	5348	7013	0.025	1	1	chr1	-	65058434	65058508	65058441	65058477	65058498	65058442	65058462	3'-Other	hsa-mir-101-1_68_G_c	hsa-mir-101-1 MI0000103 [75 bases, AD228186] [75 bases, AD228186] [75 bases, AD228186] [75 bases, AD228186] [75 bases, AD228186] [75 bases, AD228186]	68	G	c	100	123	4334	5342	0.023	1	1	chr1	-	65058434	65058508	65058441	65058477	65058498	65058442	65058462	3'-Other	hsa-mir-101-1_68_G_c	hsa-mir-101-1 MI0000103 [75 bases, AD228186] [75 bases, AD228186] [75 bases, AD228186] [75 bases, AD228186] [75 bases, AD228186] [75 bases, AD228186]	68	G	c	83	92	3452	3848	0.024	1	1	chr1	-	65058434	65058508	65058441	65058477	65058498	65058442	65058462	3'-Other	hsa-mir-101-1_68_G_c	hsa-mir-101-1 MI0000103 [75 bases, AD228186] [75 bases, AD228186] [75 bases, AD228186] [75 bases, AD228186] [75 bases, AD228186] [75 bases, AD228186]	68	G	c	110	160	4724	6876	0.023	1	1	chr1	-	65058434	65058508	65058441	65058477	65058498	65058442	65058462	3'-Other	hsa-mir-101-1_68_G_c	hsa-mir-101-1 MI0000103 [75 bases, AD228186] [75 bases, AD228186] [75 bases, AD228186] [75 bases, AD228186] [75 bases, AD228186] [75 bases, AD228186]	68	G	c	123	178	5397	7814	0.023	1	1	chr1	-	65058434	65058508	65058441	65058477	65058498	65058442	65058462	3'-Other	hsa-mir-101-1_68_G_c	hsa-mir-101-1 MI0000103 [75 bases, AD228186] [75 bases, AD228186] [75 bases, AD228186] [75 bases, AD228186] [75 bases, AD228186] [75 bases, AD228186]	68	G	c	176	204	6212	7202	0.028	1	1	chr1	-	65058434	65058508	65058441	65058477	65058498	65058442	65058462	3'-Other	hsa-mir-101-1_68_G_c	hsa-mir-101-1 MI0000103 [75 bases, AD228186] [75 bases, AD228186] [75 bases, AD228186] [75 bases, AD228186] [75 bases, AD228186] [75 bases, AD228186]	68	G	c	203	234	7868	9095	0.026	1	1	chr1	-	65058434	65058508	65058441	65058477	65058498	65058442	65058462	3'-Other	hsa-mir-101-1_68_G_c	hsa-mir-101-1 MI0000103 [75 bases, AD228186] [75 bases, AD228186] [75 bases, AD228186] [75 bases, AD228186] [75 bases, AD228186] [75 bases, AD228186]	68	G	c	175	231	6926	9148	0.025	1	1	chr1	-	65058434	65058508	65058441	65058477	65058498	65058442	65058462	3'-Other	hsa-mir-101-1_68_G_c	hsa-mir-101-1 MI0000103 [75 bases, AD228186] [75 bases, AD228186] [75 bases, AD228186] [75 bases, AD228186] [75 bases, AD228186] [75 bases, AD228186]	68	G	c	144	161	5524	6191	0.026	1	1	chr1	-	65058434	65058508	65058441	65058477	65058498	65058442	65058462	3'-Other	hsa-mir-101-1_68_G_c	hsa-mir-101-1 MI0000103 [75 bases, AD228186] [75 bases, AD228186] [75 bases, AD228186] [75 bases, AD228186] [75 bases, AD228186] [75 bases, AD228186]	68	G	c	170	226	7784	10381	0.022	1	1	chr1	-	65058434	65058508	65058441	65058477	65058498	65058442	65058462	3'-Other	hsa-mir-101-1_68_G_c	hsa-mir-101-1 MI0000103 [75 bases, AD228186] [75 bases, AD228186] [75 bases, AD228186] [75 bases, AD228186] [75 bases, AD228186] [75 bases, AD228186]	68	G	c	150	204	5976	8133	0.025	1	1	chr1	-	65058434	65058508	65058441	65058477	65058498	65058442	65058462	3'-Other	hsa-mir-101-1_68_G_c	hsa-mir-101-1 MI0000103 [75 bases, AD228186] [75 bases, AD228186] [75 bases, AD228186] [75 bases, AD228186] [75 bases, AD228186] [75 bases, AD228186]	68	G	c	155	240	4731	7352	0.033	1	1	chr1	-	65058434	65058508	65058441	65058477	65058498	65058442	65058462	3'-Other	hsa-mir-101-1_68_G_c	hsa-mir-101-1 MI0000103 [75 bases, AD228186] [75 bases, AD228186] [75 bases, AD228186] [75 bases, AD228186] [75 bases, AD228186] [75 bases, AD228186]	68	G	c	142	205	5964	8610	0.024	1	1	chr1	-	65058434	65058508	65058441	65058477	65058498	65058442	65058462	3'-Other	hsa-mir-101-1_68_G_c	hsa-mir-101-1 MI0000103 [75 bases, AD228186] [75 bases, AD228186] [75 bases, AD228186] [75 bases, AD228186] [75 bases, AD228186] [75 bases, AD228186]	68	G	c	178	182	6858	7047	0.026	1	1	chr1	-	65058434	65058508	65058441	65058477	65058498	65058442	65058462	3'-Other	hsa-mir-101-1_68_G_c	hsa-mir-101-1 MI0000103 [75 bases, AD228186] [75 bases, AD228186] [75 bases, AD228186] [75 bases, AD228186] [75 bases, AD228186] [75 bases, AD228186]	68	G	c	125	181	4798	6979	0.026	1	1	chr1	-	65058434	65058508	65058441	65058477	65058498	65058442	65058462	3'-Other	hsa-mir-101-1_68_G_c	hsa-mir-101-1 MI0000103 [75 bases, AD228186] [75 bases, AD228186] [75 bases, AD228186] [75 bases, AD228186] [75 bases, AD228186] [75 bases, AD228186]	68	G	c	82	103	3685	4654	0.022	1	1	chr1	-	65058434	65058508	65058441	65058477	65058498	65058442	65058462	3'-Other	hsa-mir-101-1_68_G_c	hsa-mir-101-1 MI0000103 [75 bases, AD228186] [75 bases, AD228186] [75 bases, AD228186] [75 bases, AD228186] [75 bases, AD228186] [75 bases, AD228186]	68	G	c	159	225	5455	7720	0.029	1	1	chr1	-	65058434	65058508	65058441	65058477	65058498	65058442	65058462	3'-Other	hsa-mir-101-1_68_G_c	hsa-mir-101-1 MI0000103 [75 bases, AD228186] [75 bases, AD228186] [75 bases, AD228186] [75 bases, AD228186] [75 bases, AD228186] [75 bases, AD228186]	68	G	c	124	195	5435	8550	0.023	1	1	chr1	-	65058434	65058508	65058441	65058477	65058498	65058442	65058462	3'-Other	hsa-mir-101-1_68_G_c	hsa-mir-101-1 MI0000103 [75 bases, AD228186] [75 bases, AD228186] [75 bases, AD228186] [75 bases, AD228186] [75 bases, AD228186] [75 bases, AD228186]	68	G	c	189	179	6122	5822	0.031	1	1	chr1	-	65058434	65058508	65058441	65058477	65058498	65058442	65058462	3'-Other	hsa-mir-101-1_68_G_c	hsa-mir-101-1 MI0000103 [75 bases, AD228186] [75 bases, AD228186] [75 bases, AD228186] [75 bases, AD228186] [75 bases, AD228186] [75 bases, AD228186]	68	G	c	309	264	8298	7100	0.037	1	1	chr1	-	65058434	65058508	65058441	65058477	65058498	65058442	65058462	3'-Other	hsa-mir-101-1_68_G_c	hsa-mir-101-1 MI0000103 [75 bases, AD228186] [75 bases, AD228186] [75 bases, AD228186] [75 bases, AD228186] [75 bases, AD228186] [75 bases, AD228186]	68	G	c	338	242	11932	8561	0.028	1	1	chr1	-	65058434	65058508	65058441	65058477	65058498	65058442	65058462	3'-Other	hsa-mir-101-1_68_G_c	hsa-mir-101-1 MI0000103 [75 bases, AD228186] [75 bases, AD228186] [75 bases, AD228186] [75 bases, AD228186] [75 bases, AD228186] [75 bases, AD228186]	68	G	c	307	270	11273	9942	0.027	1	1	chr1	-	65058434	65058508	65058441	65058477	65058498	65058442	65058462	3'-Other	hsa-mir-101-1_68_G_c	hsa-mir-101-1 MI0000103 [75 bases, AD228186] [75 bases, AD228186] [75 bases, AD228186] [75 bases, AD228186] [75 bases, AD228186] [75 bases, AD228186]	68	G	c	204	234	6716	7713	0.03	1	1	chr1	-	65058434	65058508	65058441	65058477	65058498	65058442	65058462	3'-Other	hsa-mir-101-1_68_G_c	hsa-mir-101-1 MI0000103 [75 bases, AD228186] [75 bases, AD228186] [75 bases, AD228186] [75 bases, AD228186] [75 bases, AD228186] [75 bases, AD228186]	68	G	c	244	169	8663	6011	0.028	1	1	chr1	-	65058434	65058508	65058441	65058477	65058498	65058442	65058462	3'-Other	hsa-mir-101-1_68_G_c	hsa-mir-101-1 MI0000103 [75 bases, AD228186] [75 bases, AD228186] [75 bases, AD228186] [75 bases, AD228186] [75 bases, AD228186] [75 bases, AD228186]	68	G	c	421	343	12276	10016	0.034	1	1	chr1	-	65058434	65058508	65058441	65058477	65058498	65058442	65058462	3'-Other	hsa-mir-101-1_68_G_c	hsa-mir-101-1 MI0000103 [75 bases, AD228186] [75 bases, AD228186] [75 bases, AD228186] [75 bases, AD228186] [75 bases, AD228186] [75 bases, AD228186]	68	G	c	26	45	2776	4867	0.009	1	1	chr1	-	65058434	65058508	65058441	65058477	65058498	65058442	65058462	3'-Other	hsa-mir-101-1_68_G_c	hsa-mir-101-1 MI0000103 [75 bases, AD228186] [75 bases, AD228186] [75 bases, AD228186] [75 bases, AD228186] [75 bases, AD228186] [75 bases, AD228186]	68	G	c	237	380	8099	13008	0.029	1	1	chr1	-	65058434	65058508	65058441	65058477	65058498	65058442	65058462	3'-Other	hsa-mir-101-1_68_G_c	hsa-mir-101-1 MI0000103 [75 bases, AD228186] [75 bases, AD228186] [75 bases, AD228186] [75 bases, AD228186] [75 bases, AD228186] [75 bases, AD228186]	68	G	c	138	249	6095	11040	0.023	1	1	chr1	-	65058434	65058508	65058441	65058477	65058498	65058442	65058462	3'-Other	hsa-mir-101-1_68_G_c	hsa-mir-101-1 MI0000103 [75 bases, AD228186] [75 bases, AD228186] [75 bases, AD228186] [75 bases, AD228186] [75 bases, AD228186] [75 bases, AD228186]	68	G	c	194	291	8724	13114	0.022	1	1	chr1	-	65058434	65058508	65058441	65058477	65058498	65058442	65058462	3'-Other	hsa-mir-101-1_68_G_c	hsa-mir-101-1 MI0000103 [75 bases, AD228186] [75 bases, AD228186] [75 bases, AD228186] [75 bases, AD228186] [75 bases, AD228186] [75 bases, AD228186]	68	G	c	196	290	8237	12196	0.024	1	1	chr1	-	65058434	65058508	65058441	65058477	65058498	65058442	65058462	3'-Other	hsa-mir-101-1_68_G_c	hsa-mir-101-1 MI0000103 [75 bases, AD228186] [75 bases, AD228186] [75 bases, AD228186] [75 bases, AD228186] [75 bases, AD228186] [75 bases, AD228186]	68	G	c	181	236	6499	8508	0.028	1	1	chr1	-	65058434	65058508	65058441	65058477	65058498	65058442	65058462	3'-Other	hsa-mir-101-1_68_G_c	hsa-mir-101-1 MI0000103 [75 bases, AD228186] [75 bases, AD228186] [75 bases, AD228186] [75 bases, AD228186] [75 bases, AD228186] [75 bases, AD228186]	68	G	c	177	251	7178	10217	0.025	1	1	chr1	-	65058434	65058508	65058441	65058477	65058498	65058442	65058462	3'-Other	hsa-mir-101-1_68_G_c	hsa-mir-101-1 MI0000103 [75 bases, AD228186] [75 bases, AD228186] [75 bases, AD228186] [75 bases, AD228186] [75 bases, AD228186] [75 bases, AD228186]	68	G	c	122	157	6270	8108	0.019	1	1	chr1	-	65058434	65058508	65058441	65058477	65058498	65058442	65058462	3'-Other	hsa-mir-101-1_68_G_c	hsa-mir-101-1 MI0000103 [75 bases, AD228186] [75 bases, AD228186] [75 bases, AD228186] [75 bases, AD228186] [75 bases, AD228186] [75 bases, AD228186]	68	G	c	238	291	8279	10134	0.029	1	1	chr1	-	65058434	65058508	65058441	65058477	65058498	65058442	65058462	3'-Other	hsa-mir-101-1_68_G_c	hsa-mir-101-1 MI0000103 [75 bases, AD228186] [75 bases, AD228186] [75 bases, AD228186] [75 bases, AD228186] [75 bases, AD228186] [75 bases, AD228186]	68	G	c	155	225	5731	8352	0.027	1	1	chr1	-	65058434	65058508	65058441	65058477	65058498	65058442	65058462	3'-Other	hsa-mir-101-1_68_G_c	hsa-mir-101-1 MI0000103 [75 bases, AD228186] [75 bases, AD228186] [75 bases, AD228186] [75 bases, AD228186] [75 bases, AD228186] [75 bases, AD228186]	68	G	c	68	103	4302	6546	0.016	1	1	chr1	-	65058434	65058508	65058441	65058477	65058498	65058442	65058462	3'-Other	hsa-mir-101-1_68_G_c	hsa-mir-101-1 MI0000103 [75 bases, AD228186] [75 bases, AD228186] [75 bases, AD228186] [75 bases, AD228186] [75 bases, AD228186] [75 bases, AD228186]	68	G	c	153	207	5648	7660	0.027	1	1	chr1	-	65058434	65058508	65058441	65058477	65058498	65058442	65058462	3'-Other	hsa-mir-101-1_68_G_c	hsa-mir-101-1 MI0000103 [75 bases, AD228186] [75 bases, AD228186] [75 bases, AD228186] [75 bases, AD228186] [75 bases, AD228186] [75 bases, AD228186]	68	G	c	65	101	4140	6444	0.016	1	1	chr1	-	65058434	65058508	65058441	65058477	65058498	65058442	65058462	3'-Other	hsa-mir-101-1_68_G_c	hsa-mir-101-1 MI0000103 [75 bases, AD228186] [75 bases, AD228186] [75 bases, AD228186] [75 bases, AD228186] [75 bases, AD228186] [75 bases, AD228186]	68	G	c	222	292	7198	9480	0.031	1	1	chr1	-	65058434	65058508	65058441	65058477	65058498	65058442	65058462	3'-Other	hsa-mir-101-1_68_G_c	hsa-mir-101-1 MI0000103 [75 bases, AD228186] [75 bases, AD228186] [75 bases, AD228186] [75 bases, AD228186] [75 bases, AD228186] [75 bases, AD228186]	68	G	c	233	236	10000	10129	0.023	1	1	chr1	-	65058434	65058508	65058441	65058477	65058498	65058442	65058462	3'-Other	hsa-mir-101-1_68_G_c	hsa-mir-101-1 MI0000103 [75 bases, AD228186] [75 bases, AD228186] [75 bases, AD228186] [75 bases, AD228186] [75 bases, AD228186] [75 bases, AD228186]	68	G	c	165	248	5759	8677	0.029	1	1	chr1	-	65058434	65058508	65058441	65058477	65058498	65058442	65058462	3'-Other	hsa-mir-101-1_68_G_c	hsa-mir-101-1 MI0000103 [75 bases, AD228186] [75 bases, AD228186] [75 bases, AD228186] [75 bases, AD228186] [75 bases, AD228186] [75 bases, AD228186]	68	G	c	72	59	4725	3915	0.015	1	1	chr1	-	65058434	65058508	65058441	65058477	65058498	65058442	65058462	3'-Other	hsa-mir-101-1_68_G_c	hsa-mir-101-1 MI0000103 [75 bases, AD228186] [75 bases, AD228186] [75 bases, AD228186] [75 bases, AD228186] [75 bases, AD228186] [75 bases, AD228186]	68	G	c	140	142	8860	9021	0.016	1	1	chr1	-	65058434	65058508	65058441	65058477	65058498	65058442	65058462	3'-Other	hsa-mir-101-1_68_G_c	hsa-mir-101-1 MI0000103 [75 bases, AD228186] [75 bases, AD228186] [75 bases, AD228186] [75 bases, AD228186] [75 bases, AD228186] [75 bases, AD228186]	68	G	c	223	154	9905	6855	0.023	1	1	chr1	-	65058434	65058508	65058441	65058477	65058498	65058442	65058462	3'-Other	hsa-mir-101-1_68_G_c	hsa-mir-101-1 MI0000103 [75 bases, AD228186] [75 bases, AD228186] [75 bases, AD228186] [75 bases, AD228186] [75 bases, AD228186] [75 bases, AD228186]	68	G	c	243	161	11280	7489	0.022	1	1	chr1	-	65058434	65058508	65058441	65058477	65058498	65058442	65058462	3'-Other	hsa-mir-101-1_68_G_c	hsa-mir-101-1 MI0000103 [75 bases, AD228186] [75 bases, AD228186] [75 bases, AD228186] [75 bases, AD228186] [75 bases, AD228186] [75 bases, AD228186]	68	G	c	101	103	5189	5310	0.019	1	1	chr1	-	65058434	65058508	65058441	65058477	65058498	65058442	65058462	3'-Other	hsa-mir-101-1_68_G_c	hsa-mir-101-1 MI0000103 [75 bases, AD228186] [75 bases, AD228186] [75 bases, AD228186] [75 bases, AD228186] [75 bases, AD228186] [75 bases, AD228186]	68	G	c	385	313	17694	14427	0.022	1	1	chr1	-	65058434	65058508	65058441	65058477	65058498	65058442	65058462	3'-Other	hsa-mir-101-1_68_G_c	hsa-mir-101-1 MI0000103 [75 bases, AD228186] [75 bases, AD228186] [75 bases, AD228186] [75 bases, AD228186] [75 bases, AD228186] [75 bases, AD228186]	68	G	c	97	56	6303	3642	0.015	1	1	chr1	-	65058434	65058508	65058441	65058477	65058498	65058442	65058462	3'-Other	hsa-mir-101-1_68_G_c	hsa-mir-101-1 MI0000103 [75 bases, AD228186] [75 bases, AD228186] [75 bases, AD228186] [75 bases, AD228186] [75 bases, AD228186] [75 bases, AD228186]	68	G	c	87	91	3342	3502	0.026	1	1	chr1	-	65058434	65058508	65058441	65058477	65058498	65058442	65058462	3'-Other	hsa-mir-101-1_68_G_c	hsa-mir-101-1 MI0000103 [75 bases, AD228186] [75 bases, AD228186] [75 bases, AD228186] [75 bases, AD228186] [75 bases, AD228186] [75 bases, AD228186]	68	G	c	106	80	5200	3926	0.02	1	1	chr1	-	65058434	65058508	65058441	65058477	65058498	65058442	65058462	3'-Other	hsa-mir-101-1_68_G_c	hsa-mir-101-1 MI0000103 [75 bases, AD228186] [75 bases, AD228186] [75 bases, AD228186] [75 bases, AD228186] [75 bases, AD228186] [75 bases, AD228186]	68	G	c	66	61	3528	3262	0.019	1	1	chr1	-	65058434	65058508	65058441	65058477	65058498	65058442	65058462	3'-Other	hsa-mir-101-1_68_G_c	hsa-mir-101-1 MI0000103 [75 bases, AD228186] [75 bases, AD228186] [75 bases, AD228186] [75 bases, AD228186] [75 bases, AD228186] [75 bases, AD228186]	68	G	c	163	131	7015	5641	0.023	1	1	chr1	-	65058434	65058508	65058441	65058477	65058498	65058442	65058462	3'-Other	hsa-mir-101-1_68_G_c	hsa-mir-101-1 MI0000103 [75 bases, AD228186] [75 bases, AD228186] [75 bases, AD228186] [75 bases, AD228186] [75 bases, AD228186] [75 bases, AD228186]	68	G	c	134	136	6995	7139	0.019	1	1	chr1	-	65058434	65058508	65058441	65058477	65058498	65058442	65058462	3'-Other	hsa-mir-101-1_68_G_c	hsa-mir-101-1 MI0000103 [75 bases, AD228186] [75 bases, AD228186] [75 bases, AD228186] [75 bases, AD228186] [75 bases, AD228186] [75 bases, AD228186]	68	G	c	171	134	7097	5600	0.024	1	1	chr1	-	65058434	65058508	65058441	65058477	65058498	65058442	65058462	3'-Other	hsa-mir-101-1_68_G_c	hsa-mir-101-1 MI0000103 [75 bases, AD228186] [75 bases, AD228186] [75 bases, AD228186] [75 bases, AD228186] [75 bases, AD228186] [75 bases, AD228186]	68	G	c	81	64	4800	3813	0.017	1	1	chr1	-	65058434	65058508	65058441	65058477	65058498	65058442	65058462	3'-Other	hsa-mir-101-1_68_G_c	hsa-mir-101-1 MI0000103 [75 bases, AD228186] [75 bases, AD228186] [75 bases, AD228186] [75 bases, AD228186] [75 bases, AD228186] [75 bases, AD228186]	68	G	c	102	139	3966	5437	0.026	1	1	chr1	-	65058434	65058508	65058441	65058477	65058498	65058442	65058462	3'-Other	hsa-mir-101-1_68_G_c	hsa-mir-101-1 MI0000103 [75 bases, AD228186] [75 bases, AD228186] [75 bases, AD228186] [75 bases, AD228186] [75 bases, AD228186] [75 bases, AD228186]	68	G	c	247	178	10786	7776	0.023	1	1	chr1	-	65058434	65058508	65058441	65058477	65058498	65058442	65058462	3'-Other	hsa-mir-101-1_68_G_c	hsa-mir-101-1 MI0000103 [75 bases, AD228186] [75 bases, AD228186] [75 bases, AD228186] [75 bases, AD228186] [75 bases, AD228186] [75 bases, AD228186]	68	G	c	349	205	12571	7393	0.028	1	1	chr1	-	65058434	65058508	65058441	65058477	65058498	65058442	65058462	3'-Other	hsa-mir-101-1_68_G_c	hsa-mir-101-1 MI0000103 [75 bases, AD228186] [75 bases, AD228186] [75 bases, AD228186] [75 bases, AD228186] [75 bases, AD228186] [75 bases, AD228186]	68	G	c	153	157	7687	7913	0.02	1	1	chr1	-	65058434	65058508	65058441	65058477	65058498	65058442	65058462	3'-Other	hsa-mir-101-1_68_G_c	hsa-mir-101-1 MI0000103 [75 bases, AD228186] [75 bases, AD228186] [75 bases, AD228186] [75 bases, AD228186] [75 bases, AD228186] [75 bases, AD228186]	68	G	c	212	67	31594	10020	0.007	1	1	chr1	-	65058434	65058508	65058441	65058477	65058498	65058442	65058462	3'-Other	hsa-mir-101-1_68_G_c	hsa-mir-101-1 MI0000103 [75 bases, AD228186] [75 bases, AD228186] [75 bases, AD228186] [75 bases, AD228186] [75 bases, AD228186] [75 bases, AD228186]	68	G	c	210	131	9478	5945	0.022	1	1	chr1	-	65058434	65058508	65058441	65058477	65058498	65058442	65058462	3'-Other	hsa-mir-101-1_68_G_c	hsa-mir-101-1 MI0000103 [75 bases, AD228186] [75 bases, AD228186] [75 bases, AD228186] [75 bases, AD228186] [75 bases, AD228186] [75 bases, AD228186]	68	G	c	1308	138	56828	6037	0.023	1	1	chr1	-	65058434	65058508	65058441	65058477	65058498	65058442	65058462	3'-Other	hsa-mir-101-1_68_G_c	hsa-mir-101-1 MI0000103 [75 bases, AD228186] [75 bases, AD228186] [75 bases, AD228186] [75 bases, AD228186] [75 bases, AD228186] [75 bases, AD228186]	68	G	c	163	53	5880	1939	0.028	1	1	chr1	-	65058434	65058508	65058441	65058477	65058498	65058442	65058462	3'-Other	hsa-mir-101-1_68_G_c	hsa-mir-101-1 MI0000103 [75 bases, AD228186] [75 bases, AD228186] [75 bases, AD228186] [75 bases, AD228186] [75 bases, AD228186] [75 bases, AD228186]	68	G	c	225	164	10175	7449	0.022	1	1	chr1	-	65058434	65058508	65058441	65058477	65058498	65058442	65058462	3'-Other	hsa-mir-101-1_68_G_c	hsa-mir-101-1 MI0000103 [75 bases, AD228186] [75 bases, AD228186] [75 bases, AD228186] [75 bases, AD228186] [75 bases, AD228186] [75 bases, AD228186]	68	G	c	113	178	5501	8677	0.021	1	1	chr1	-	65058434	65058508	65058441	65058477	65058498	65058442	65058462	3'-Other	hsa-mir-101-1_68_G_c	hsa-mir-101-1 MI0000103 [75 bases, AD228186] [75 bases, AD228186] [75 bases, AD228186] [75 bases, AD228186] [75 bases, AD228186] [75 bases, AD228186]	68	G	c	158	167	5931	6285	0.027	1	1	chr1	-	65058434	65058508	65058441	65058477	65058498	65058442	65058462	3'-Other	hsa-mir-101-1_68_G_c	hsa-mir-101-1 MI0000103 [75 bases, AD228186] [75 bases, AD228186] [75 bases, AD228186] [75 bases, AD228186] [75 bases, AD228186] [75 bases, AD228186]	68	G	c	102	62	9460	5825	0.011	1	1	chr1	-	65058434	65058508	65058441	65058477	65058498	65058442	65058462	3'-Other	hsa-mir-101-1_68_G_c	hsa-mir-101-1 MI0000103 [75 bases, AD228186] [75 bases, AD228186] [75 bases, AD228186] [75 bases, AD228186] [75 bases, AD228186] [75 bases, AD228186]	68	G	c	79	82	3693	3851	0.021	1	1	chr1	-	65058434	65058508	65058441	65058477	65058498	65058442	65058462	3'-Other	hsa-mir-101-1_68_G_c	hsa-mir-101-1 MI0000103 [75 bases, AD228186] [75 bases, AD228186] [75 bases, AD228186] [75 bases, AD228186] [75 bases, AD228186] [75 bases, AD228186]	68	G	c	336	284	12666	10718	0.027	1	1	chr1	-	65058434	65058508	65058441	65058477	65058498	65058442	65058462	3'-Other	hsa-mir-101-1_68_G_c	hsa-mir-101-1 MI0000103 [75 bases, AD228186] [75 bases, AD228186] [75 bases, AD228186] [75 bases, AD228186] [75 bases, AD228186] [75 bases, AD228186]	68	G	c	173	160	7101	6574	0.024	1	1	chr1	-	65058434	65058508	65058441	65058477	65058498	65058442	65058462	3'-Other	hsa-mir-101-1_68_G_c	hsa-mir-101-1 MI0000103 [75 bases, AD228186] [75 bases, AD228186] [75 bases, AD228186] [75 bases, AD228186] [75 bases, AD228186] [75 bases, AD228186]	68	G	c	320	257	12571	10128	0.025	1	1	chr1	-	65058434	65058508	65058441	65058477	65058498	65058442	65058462	3'-Other	hsa-mir-101-1_68_G_c	hsa-mir-101-1 MI0000103 [75 bases, AD228186] [75 bases, AD228186] [75 bases, AD228186] [75 bases, AD228186] [75 bases, AD228186] [75 bases, AD228186]	68	G	c	399	322	12984	10505	0.031	1	1	chr1	-	65058434	65058508	65058441	65058477	65058498	65058442	65058462	3'-Other	hsa-mir-101-1_68_G_c	hsa-mir-101-1 MI0000103 [75 bases, AD228186] [75 bases, AD228186] [75 bases, AD228186] [75 bases, AD228186] [75 bases, AD228186] [75 bases, AD228186]	68	G	c	296	241	12635	10315	0.023	1	1	chr1	-	65058434	65058508	65058441	65058477	65058498	65058442	65058462	3'-Other	hsa-mir-101-1_68_G_c	hsa-mir-101-1 MI0000103 [75 bases, AD228186] [75 bases, AD228186] [75 bases, AD228186] [75 bases, AD228186] [75 bases, AD228186] [75 bases, AD228186]	68	G	c	170	134	7408	5876	0.023	1	1	chr1	-	65058434	65058508	65058441	65058477	65058498	65058442	65058462	3'-Other	hsa-mir-101-1_68_G_c	hsa-mir-101-1 MI0000103 [75 bases, AD228186] [75 bases, AD228186] [75 bases, AD228186] [75 bases, AD228186] [75 bases, AD228186] [75 bases, AD228186]	68	G	c	296	241	10997	8965	0.027	1	1	chr1	-	65058434	65058508	65058441	65058477	65058498	65058442	65058462	3'-Other	hsa-mir-101-1_68_G_c	hsa-mir-101-1 MI0000103 [75 bases, AD228186] [75 bases, AD228186] [75 bases, AD228186] [75 bases, AD228186] [75 bases, AD228186] [75 bases, AD228186]	68	G	c	256	351	9598	13173	0.027	1	1	chr1	-	65058434	65058508	65058441	65058477	65058498	65058442	65058462	3'-Other	hsa-mir-101-1_68_G_c	hsa-mir-101-1 MI0000103 [75 bases, AD228186] [75 bases, AD228186] [75 bases, AD228186] [75 bases, AD228186] [75 bases, AD228186] [75 bases, AD228186]	68	G	c	167	231	6207	8596	0.027	1	1	chr1	-	65058434	65058508	65058441	65058477	65058498	65058442	65058462	3'-Other	hsa-mir-101-1_68_G_c	hsa-mir-101-1 MI0000103 [75 bases, AD228186] [75 bases, AD228186] [75 bases, AD228186] [75 bases, AD228186] [75 bases, AD228186] [75 bases, AD228186]	68	G	c	182	299	7299	12005	0.025	1	1	chr1	-	65058434	65058508	65058441	65058477	65058498	65058442	65058462	3'-Other	hsa-mir-101-1_68_G_c	hsa-mir-101-1 MI0000103 [75 bases, AD228186] [75 bases, AD228186] [75 bases, AD228186] [75 bases, AD228186] [75 bases, AD228186] [75 bases, AD228186]	68	G	c	272	376	9304	12874	0.029	1	1	chr1	-	65058434	65058508	65058441	65058477	65058498	65058442	65058462	3'-Other	hsa-mir-101-1_68_G_c	hsa-mir-101-1 MI0000103 [75 bases, AD228186] [75 bases, AD228186] [75 bases, AD228186] [75 bases, AD228186] [75 bases, AD228186] [75 bases, AD228186]	68	G	c	172	259	7769	11718	0.022	1	1	chr1	-	65058434	65058508	65058441	65058477	65058498	65058442	65058462	3'-Other	hsa-mir-101-1_68_G_c	hsa-mir-101-1 MI0000103 [75 bases, AD228186] [75 bases, AD228186] [75 bases, AD228186] [75 bases, AD228186] [75 bases, AD228186] [75 bases, AD228186]	68	G	c	147	220	6310	9453	0.023	1	1	chr1	-	65058434	65058508	65058441	65058477	65058498	65058442	65058462	3'-Other	hsa-mir-101-1_68_G_c	hsa-mir-101-1 MI0000103 [75 bases, AD228186] [75 bases, AD228186] [75 bases, AD228186] [75 bases, AD228186] [75 bases, AD228186] [75 bases, AD228186]	68	G	c	236	311	9078	12000	0.026	1	1	chr1	-	65058434	65058508	65058441	65058477	65058498	65058442	65058462	3'-Other	hsa-mir-101-1_68_G_c	hsa-mir-101-1 MI0000103 [75 bases, AD228186] [75 bases, AD228186]	68	G	c	147	32	11708	2614	0.013	1	1	chr1	-	65058434	65058508	65058441	65058477	65058498	65058442	65058462	3'-Other	hsa-mir-101-1_68_G_c	hsa-mir-101-1 MI0000103 [75 bases, AD228186] [75 bases, AD228186] [75 bases, AD228186]	68	G	c	188	47	16342	4127	0.012	1	1	chr1	-	65058434	65058508	65058441	65058477	65058498	65058442	65058462	3'-Other	hsa-mir-101-1_68_G_c	hsa-mir-101-1 MI0000103 [75 bases, AD228186] [75 bases, AD228186]	68	G	c	113	75	8293	5544	0.014	1	1	chr1	-	65058434	65058508	65058441	65058477	65058498	65058442	65058462	3'-Other	hsa-mir-101-1_68_G_c	hsa-mir-101-1 MI0000103 [75 bases, AD228186] [75 bases, AD228186] [75 bases, AD228186]	68	G	c	586	129	29365	6481	0.02	1	1	chr1	-	65058434	65058508	65058441	65058477	65058498	65058442	65058462	3'-Other	hsa-mir-101-1_68_G_c	hsa-mir-101-1 MI0000103 [75 bases, AD228186] [75 bases, AD228186] [75 bases, AD228186]	68	G	c	545	112	33336	6881	0.016	1	1	chr1	-	65058434	65058508	65058441	65058477	65058498	65058442	65058462	3'-Other	hsa-mir-101-1_68_G_c	hsa-mir-101-1 MI0000103 [75 bases, AD228186] [75 bases, AD228186] [75 bases, AD228186]	68	G	c	200	77	14367	5578	0.014	1	1	chr1	-	65058434	65058508	65058441	65058477	65058498	65058442	65058462	3'-Other	hsa-mir-101-1_68_G_c	hsa-mir-101-1 MI0000103 [75 bases, AD228186] [75 bases, AD228186] [75 bases, AD228186]	68	G	c	178	35	11850	2347	0.015	1	1	chr1	-	65058434	65058508	65058441	65058477	65058498	65058442	65058462	3'-Other	hsa-mir-101-1_68_G_c	hsa-mir-101-1 MI0000103 [75 bases, AD228186] [75 bases, AD228186] [75 bases, AD228186]	68	G	c	458	79	40292	6981	0.011	1	1	chr1	-	65058434	65058508	65058441	65058477	65058498	65058442	65058462	3'-Other	hsa-mir-101-1_68_G_c	hsa-mir-101-1 MI0000103 [75 bases, AD228186] [75 bases, AD228186]	68	G	c	136	79	5683	3316	0.024	1	1	chr1	-	65058434	65058508	65058441	65058477	65058498	65058442	65058462	3'-Other	hsa-mir-101-1_68_G_c	hsa-mir-101-1 MI0000103 [75 bases, AD228186] [75 bases, AD228186] [75 bases, AD228186]	68	G	c	589	94	20028	3203	0.029	1	1	chr1	-	65058434	65058508	65058441	65058477	65058498	65058442	65058462	3'-Other	hsa-mir-101-1_68_G_c	hsa-mir-101-1 MI0000103 [75 bases, AD228186] [75 bases, AD228186] [75 bases, AD228186]	68	G	c	527	85	21348	3464	0.025	1	1	chr1	-	65058434	65058508	65058441	65058477	65058498	65058442	65058462	3'-Other	hsa-mir-101-1_68_G_c	hsa-mir-101-1 MI0000103 [75 bases, AD228186] [75 bases, AD228186] [75 bases, AD228186]	68	G	c	348	123	21605	7649	0.016	1	1	chr1	-	65058434	65058508	65058441	65058477	65058498	65058442	65058462	3'-Other	hsa-mir-101-1_68_G_c	hsa-mir-101-1 MI0000103 [75 bases, AD228186] [75 bases, AD228186] [75 bases, AD228186] [75 bases, AD228186] [75 bases, AD228186] [75 bases, AD228186]	68	G	c	0	0	0	0	0	1	1	chr1	-	65058434	65058508	65058441	65058477	65058498	65058442	65058462	3'-Other	hsa-mir-101-1_68_G_c	hsa-mir-101-1 MI0000103 [75 bases, AD228186] [75 bases, AD228186] [75 bases, AD228186] [75 bases, AD228186] [75 bases, AD228186] [75 bases, AD228186]	68	G	c	0	0	0	0	0	1	1	chr1	-	65058434	65058508	65058441	65058477	65058498	65058442	65058462	3'-Other	hsa-mir-101-1_68_G_c	hsa-mir-101-1 MI0000103 [75 bases, AD228186] [75 bases, AD228186] [75 bases, AD228186] [75 bases, AD228186] [75 bases, AD228186] [75 bases, AD228186]	68	G	c	21	242	237	2735	0.089	0	0	chr1	-	65058434	65058508	65058441	65058477	65058498	65058442	65058462	3'-Other	hsa-mir-101-1_68_G_c	hsa-mir-101-1 MI0000103 [75 bases, AD228186] [75 bases, AD228186] [75 bases, AD228186] [75 bases, AD228186] [75 bases, AD228186] [75 bases, AD228186]	68	G	c	45	88	2058	4058	0.022	1	1	chr1	-	65058434	65058508	65058441	65058477	65058498	65058442	65058462	3'-Other	hsa-mir-101-1_68_G_c	hsa-mir-101-1 MI0000103 [75 bases, AD228186] [75 bases, AD228186] [75 bases, AD228186]	68	G	c	4	6	742	1296	0.005	1	1	chr1	-	65058434	65058508	65058441	65058477	65058498	65058442	65058462	3'-Other	hsa-mir-101-1_68_G_c	hsa-mir-101-1 MI0000103 [75 bases, AD228186] [75 bases, AD228186] [75 bases, AD228186]	68	G	c	6	9	1485	2270	0.004	1	1	chr1	-	65058434	65058508	65058441	65058477	65058498	65058442	65058462	3'-Other	hsa-mir-101-1_68_G_c	hsa-mir-101-1 MI0000103 [75 bases, AD228186] [75 bases, AD228186] [75 bases, AD228186]	68	G	c	4	5	1111	1523	0.004	1	1	chr1	-	65058434	65058508	65058441	65058477	65058498	65058442	65058462	3'-Other	hsa-mir-101-1_68_G_c	hsa-mir-101-1 MI0000103 [75 bases, AD228186] [75 bases, AD228186] [75 bases, AD228186] [75 bases, AD228186] [75 bases, AD228186] [75 bases, AD228186]	68	G	c	0	0	0	0	0	1	1	chr1	-	65058434	65058508	65058441	65058477	65058498	65058442	65058462	3'-Other	hsa-mir-101-1_68_G_c	hsa-mir-101-1 MI0000103 [75 bases, AD228186] [75 bases, AD228186] [75 bases, AD228186] [75 bases, AD228186] [75 bases, AD228186] [75 bases, AD228186]	68	G	c	0	0	0	0	0	1	1	chr1	-	65058434	65058508	65058441	65058477	65058498	65058442	65058462	3'-Other	hsa-mir-101-1_68_G_c	hsa-mir-101-1 MI0000103 [75 bases, AD228186] [75 bases, AD228186] [75 bases, AD228186] [75 bases, AD228186] [75 bases, AD228186] [75 bases, AD228186]	68	G	c	10	17	4794	8530	0.002	1	1	chr1	-	65058434	65058508	65058441	65058477	65058498	65058442	65058462	3'-Other	hsa-mir-101-1_68_G_c	hsa-mir-101-1 MI0000103 [75 bases, AD228186] [75 bases, AD228186] [75 bases, AD228186] [75 bases, AD228186] [75 bases, AD228186] [75 bases, AD228186]	68	G	c	8	18	13158	29936	0.001	1	1	chr1	-	65058434	65058508	65058441	65058477	65058498	65058442	65058462	3'-Other	hsa-mir-101-1_68_G_c	hsa-mir-101-1 MI0000103 [75 bases, AD228186] [75 bases, AD228186] [75 bases, AD228186] [75 bases, AD228186] [75 bases, AD228186] [75 bases, AD228186]	68	G	c	22	33	7009	10780	0.003	1	1	chr1	-	65058434	65058508	65058441	65058477	65058498	65058442	65058462	3'-Other	hsa-mir-101-1_68_G_c	hsa-mir-101-1 MI0000103 [75 bases, AD228186] [75 bases, AD228186] [75 bases, AD228186] [75 bases, AD228186] [75 bases, AD228186] [75 bases, AD228186]	68	G	c	28	52	4789	8904	0.006	1	1	chr1	-	65058434	65058508	65058441	65058477	65058498	65058442	65058462	3'-Other	hsa-mir-101-1_68_G_c	hsa-mir-101-1 MI0000103 [75 bases, AD228186] [75 bases, AD228186] [75 bases, AD228186] [75 bases, AD228186] [75 bases, AD228186] [75 bases, AD228186]	68	G	c	22	32	10585	15614	0.002	1	1	chr1	-	65058434	65058508	65058441	65058477	65058498	65058442	65058462	3'-Other	hsa-mir-101-1_68_G_c	hsa-mir-101-1 MI0000103 [75 bases, AD228186] [75 bases, AD228186] [75 bases, AD228186] [75 bases, AD228186] [75 bases, AD228186] [75 bases, AD228186]	68	G	c	0	0	2478	9382	0	1	1	chr1	-	65058434	65058508	65058441	65058477	65058498	65058442	65058462	3'-Other	hsa-mir-101-1_68_G_c	hsa-mir-101-1 MI0000103 [75 bases, AD228186] [75 bases, AD228186] [75 bases, AD228186] [75 bases, AD228186] [75 bases, AD228186] [75 bases, AD228186]	68	G	c	221	95	63315	27234	0.003	1	1	chr1	-	65058434	65058508	65058441	65058477	65058498	65058442	65058462	3'-Other	hsa-mir-101-1_68_G_c	hsa-mir-101-1 MI0000103 [75 bases, AD228186] [75 bases, AD228186] [75 bases, AD228186] [75 bases, AD228186] [75 bases, AD228186] [75 bases, AD228186]	68	G	c	54	26	2751	1328	0.02	1	1	chr1	-	65058434	65058508	65058441	65058477	65058498	65058442	65058462	3'-Other	hsa-mir-101-1_68_G_c	hsa-mir-101-1 MI0000103 [75 bases, AD228186] [75 bases, AD228186] [75 bases, AD228186] [75 bases, AD228186] [75 bases, AD228186] [75 bases, AD228186]	68	G	c	0	0	0	0	0	1	1	chr1	-	65058434	65058508	65058441	65058477	65058498	65058442	65058462	3'-Other	hsa-mir-101-1_68_G_c	hsa-mir-101-1 MI0000103 [75 bases, AD228186] [75 bases, AD228186] [75 bases, AD228186] [75 bases, AD228186] [75 bases, AD228186] [75 bases, AD228186]	68	G	c	0	0	0	0	0	1	1	chr1	-	65058434	65058508	65058441	65058477	65058498	65058442	65058462	3'-Other	hsa-mir-101-1_68_G_c	hsa-mir-101-1 MI0000103 [75 bases, AD228186] [75 bases, AD228186] [75 bases, AD228186] [75 bases, AD228186] [75 bases, AD228186] [75 bases, AD228186]	68	G	c	0	0	0	0	0	1	1	chr1	-	65058434	65058508	65058441	65058477	65058498	65058442	65058462	3'-Other	hsa-mir-101-1_68_G_c	hsa-mir-101-1 MI0000103 [75 bases, AD228186] [75 bases, AD228186] [75 bases, AD228186] [75 bases, AD228186] [75 bases, AD228186] [75 bases, AD228186]	68	G	c	0	0	0	0	0	1	1	chr1	-	65058434	65058508	65058441	65058477	65058498	65058442	65058462	3'-Other	hsa-mir-101-1_68_G_c	hsa-mir-101-1 MI0000103 [75 bases, AD228186] [75 bases, AD228186] [75 bases, AD228186] [75 bases, AD228186] [75 bases, AD228186] [75 bases, AD228186]	68	G	c	0	0	0	0	0	1	1	chr1	-	65058434	65058508	65058441	65058477	65058498	65058442	65058462	3'-Other	hsa-mir-101-1_68_G_c	hsa-mir-101-1 MI0000103 [75 bases, AD228186] [75 bases, AD228186] [75 bases, AD228186] [75 bases, AD228186] [75 bases, AD228186] [75 bases, AD228186]	68	G	c	0	0	0	0	0	1	1	chr1	-	65058434	65058508	65058441	65058477	65058498	65058442	65058462	3'-Other	hsa-mir-101-1_68_G_c	hsa-mir-101-1 MI0000103 [75 bases, AD228186] [75 bases, AD228186] [75 bases, AD228186] [75 bases, AD228186] [75 bases, AD228186] [75 bases, AD228186]	68	G	c	0	0	0	0	0	1	1	chr1	-	65058434	65058508	65058441	65058477	65058498	65058442	65058462	3'-Other	hsa-mir-101-1_68_G_c	hsa-mir-101-1 MI0000103 [75 bases, AD228186] [75 bases, AD228186] [75 bases, AD228186] [75 bases, AD228186] [75 bases, AD228186] [75 bases, AD228186]	68	G	c	0	0	0	0	0	1	1	chr1	-	65058434	65058508	65058441	65058477	65058498	65058442	65058462	3'-Other	hsa-mir-101-1_68_G_c	hsa-mir-101-1 MI0000103 [75 bases, AD228186] [75 bases, AD228186] [75 bases, AD228186] [75 bases, AD228186] [75 bases, AD228186] [75 bases, AD228186]	68	G	c	0	0	0	0	0	1	1	chr1	-	65058434	65058508	65058441	65058477	65058498	65058442	65058462	3'-Other	3'-Other	not specified	not specified	not specified	not specified	not specified	SRR828708	242	0.089	0	not	not	0.000586755	0.00584031
hsa-mir-101-2_70_G_c	hsa-mir-101-2 MI0000739 [79 bases, A803F882] [79 bases, A803F882] [79 bases, A803F882] [79 bases, A803F882] [79 bases, A803F882] [79 bases, A803F882]	70	G	c	166	232	6960	9755	0.024	1	1	chr9	+	4850297	4850375	4850366			4850345	4850365	3'-Other	hsa-mir-101-2_70_G_c	hsa-mir-101-2 MI0000739 [79 bases, A803F882] [79 bases, A803F882] [79 bases, A803F882] [79 bases, A803F882] [79 bases, A803F882] [79 bases, A803F882]	70	G	c	224	264	8575	10139	0.026	1	1	chr9	+	4850297	4850375	4850366			4850345	4850365	3'-Other	hsa-mir-101-2_70_G_c	hsa-mir-101-2 MI0000739 [79 bases, A803F882] [79 bases, A803F882] [79 bases, A803F882] [79 bases, A803F882] [79 bases, A803F882] [79 bases, A803F882]	70	G	c	177	218	7749	9570	0.023	1	1	chr9	+	4850297	4850375	4850366			4850345	4850365	3'-Other	hsa-mir-101-2_70_G_c	hsa-mir-101-2 MI0000739 [79 bases, A803F882] [79 bases, A803F882] [79 bases, A803F882] [79 bases, A803F882] [79 bases, A803F882] [79 bases, A803F882]	70	G	c	133	214	5919	9545	0.022	1	1	chr9	+	4850297	4850375	4850366			4850345	4850365	3'-Other	hsa-mir-101-2_70_G_c	hsa-mir-101-2 MI0000739 [79 bases, A803F882] [79 bases, A803F882] [79 bases, A803F882] [79 bases, A803F882] [79 bases, A803F882] [79 bases, A803F882]	70	G	c	151	246	5843	9548	0.026	1	1	chr9	+	4850297	4850375	4850366			4850345	4850365	3'-Other	hsa-mir-101-2_70_G_c	hsa-mir-101-2 MI0000739 [79 bases, A803F882] [79 bases, A803F882] [79 bases, A803F882] [79 bases, A803F882] [79 bases, A803F882] [79 bases, A803F882]	70	G	c	257	292	9627	10971	0.027	1	1	chr9	+	4850297	4850375	4850366			4850345	4850365	3'-Other	hsa-mir-101-2_70_G_c	hsa-mir-101-2 MI0000739 [79 bases, A803F882] [79 bases, A803F882] [79 bases, A803F882] [79 bases, A803F882] [79 bases, A803F882] [79 bases, A803F882]	70	G	c	165	224	6529	8886	0.025	1	1	chr9	+	4850297	4850375	4850366			4850345	4850365	3'-Other	hsa-mir-101-2_70_G_c	hsa-mir-101-2 MI0000739 [79 bases, A803F882] [79 bases, A803F882] [79 bases, A803F882] [79 bases, A803F882] [79 bases, A803F882] [79 bases, A803F882]	70	G	c	251	288	9859	11313	0.025	1	1	chr9	+	4850297	4850375	4850366			4850345	4850365	3'-Other	hsa-mir-101-2_70_G_c	hsa-mir-101-2 MI0000739 [79 bases, A803F882] [79 bases, A803F882] [79 bases, A803F882] [79 bases, A803F882] [79 bases, A803F882] [79 bases, A803F882]	70	G	c	125	193	4962	7683	0.025	1	1	chr9	+	4850297	4850375	4850366			4850345	4850365	3'-Other	hsa-mir-101-2_70_G_c	hsa-mir-101-2 MI0000739 [79 bases, A803F882] [79 bases, A803F882] [79 bases, A803F882] [79 bases, A803F882] [79 bases, A803F882] [79 bases, A803F882]	70	G	c	190	246	8446	10936	0.022	1	1	chr9	+	4850297	4850375	4850366			4850345	4850365	3'-Other	hsa-mir-101-2_70_G_c	hsa-mir-101-2 MI0000739 [79 bases, A803F882] [79 bases, A803F882] [79 bases, A803F882] [79 bases, A803F882] [79 bases, A803F882] [79 bases, A803F882]	70	G	c	203	248	8456	10366	0.024	1	1	chr9	+	4850297	4850375	4850366			4850345	4850365	3'-Other	hsa-mir-101-2_70_G_c	hsa-mir-101-2 MI0000739 [79 bases, A803F882] [79 bases, A803F882] [79 bases, A803F882] [79 bases, A803F882] [79 bases, A803F882] [79 bases, A803F882]	70	G	c	137	179	5998	7865	0.023	1	1	chr9	+	4850297	4850375	4850366			4850345	4850365	3'-Other	hsa-mir-101-2_70_G_c	hsa-mir-101-2 MI0000739 [79 bases, A803F882] [79 bases, A803F882] [79 bases, A803F882] [79 bases, A803F882] [79 bases, A803F882] [79 bases, A803F882]	70	G	c	102	125	4767	5875	0.021	1	1	chr9	+	4850297	4850375	4850366			4850345	4850365	3'-Other	hsa-mir-101-2_70_G_c	hsa-mir-101-2 MI0000739 [79 bases, A803F882] [79 bases, A803F882] [79 bases, A803F882] [79 bases, A803F882] [79 bases, A803F882] [79 bases, A803F882]	70	G	c	85	94	3841	4282	0.022	1	1	chr9	+	4850297	4850375	4850366			4850345	4850365	3'-Other	hsa-mir-101-2_70_G_c	hsa-mir-101-2 MI0000739 [79 bases, A803F882] [79 bases, A803F882] [79 bases, A803F882] [79 bases, A803F882] [79 bases, A803F882] [79 bases, A803F882]	70	G	c	112	163	5201	7570	0.022	1	1	chr9	+	4850297	4850375	4850366			4850345	4850365	3'-Other	hsa-mir-101-2_70_G_c	hsa-mir-101-2 MI0000739 [79 bases, A803F882] [79 bases, A803F882] [79 bases, A803F882] [79 bases, A803F882] [79 bases, A803F882] [79 bases, A803F882]	70	G	c	128	185	6013	8706	0.021	1	1	chr9	+	4850297	4850375	4850366			4850345	4850365	3'-Other	hsa-mir-101-2_70_G_c	hsa-mir-101-2 MI0000739 [79 bases, A803F882] [79 bases, A803F882] [79 bases, A803F882] [79 bases, A803F882] [79 bases, A803F882] [79 bases, A803F882]	70	G	c	181	209	6914	8016	0.026	1	1	chr9	+	4850297	4850375	4850366			4850345	4850365	3'-Other	hsa-mir-101-2_70_G_c	hsa-mir-101-2 MI0000739 [79 bases, A803F882] [79 bases, A803F882] [79 bases, A803F882] [79 bases, A803F882] [79 bases, A803F882] [79 bases, A803F882]	70	G	c	210	242	8757	10123	0.024	1	1	chr9	+	4850297	4850375	4850366			4850345	4850365	3'-Other	hsa-mir-101-2_70_G_c	hsa-mir-101-2 MI0000739 [79 bases, A803F882] [79 bases, A803F882] [79 bases, A803F882] [79 bases, A803F882] [79 bases, A803F882] [79 bases, A803F882]	70	G	c	180	237	7669	10129	0.023	1	1	chr9	+	4850297	4850375	4850366			4850345	4850365	3'-Other	hsa-mir-101-2_70_G_c	hsa-mir-101-2 MI0000739 [79 bases, A803F882] [79 bases, A803F882] [79 bases, A803F882] [79 bases, A803F882] [79 bases, A803F882] [79 bases, A803F882]	70	G	c	146	163	6119	6858	0.024	1	1	chr9	+	4850297	4850375	4850366			4850345	4850365	3'-Other	hsa-mir-101-2_70_G_c	hsa-mir-101-2 MI0000739 [79 bases, A803F882] [79 bases, A803F882] [79 bases, A803F882] [79 bases, A803F882] [79 bases, A803F882] [79 bases, A803F882]	70	G	c	174	232	8671	11564	0.02	1	1	chr9	+	4850297	4850375	4850366			4850345	4850365	3'-Other	hsa-mir-101-2_70_G_c	hsa-mir-101-2 MI0000739 [79 bases, A803F882] [79 bases, A803F882] [79 bases, A803F882] [79 bases, A803F882] [79 bases, A803F882] [79 bases, A803F882]	70	G	c	161	219	6576	8950	0.024	1	1	chr9	+	4850297	4850375	4850366			4850345	4850365	3'-Other	hsa-mir-101-2_70_G_c	hsa-mir-101-2 MI0000739 [79 bases, A803F882] [79 bases, A803F882] [79 bases, A803F882] [79 bases, A803F882] [79 bases, A803F882] [79 bases, A803F882]	70	G	c	158	245	5215	8105	0.03	1	1	chr9	+	4850297	4850375	4850366			4850345	4850365	3'-Other	hsa-mir-101-2_70_G_c	hsa-mir-101-2 MI0000739 [79 bases, A803F882] [79 bases, A803F882] [79 bases, A803F882] [79 bases, A803F882] [79 bases, A803F882] [79 bases, A803F882]	70	G	c	143	206	6609	9541	0.022	1	1	chr9	+	4850297	4850375	4850366			4850345	4850365	3'-Other	hsa-mir-101-2_70_G_c	hsa-mir-101-2 MI0000739 [79 bases, A803F882] [79 bases, A803F882] [79 bases, A803F882] [79 bases, A803F882] [79 bases, A803F882] [79 bases, A803F882]	70	G	c	186	191	7585	7794	0.025	1	1	chr9	+	4850297	4850375	4850366			4850345	4850365	3'-Other	hsa-mir-101-2_70_G_c	hsa-mir-101-2 MI0000739 [79 bases, A803F882] [79 bases, A803F882] [79 bases, A803F882] [79 bases, A803F882] [79 bases, A803F882] [79 bases, A803F882]	70	G	c	132	192	5323	7742	0.025	1	1	chr9	+	4850297	4850375	4850366			4850345	4850365	3'-Other	hsa-mir-101-2_70_G_c	hsa-mir-101-2 MI0000739 [79 bases, A803F882] [79 bases, A803F882] [79 bases, A803F882] [79 bases, A803F882] [79 bases, A803F882] [79 bases, A803F882]	70	G	c	87	109	4066	5135	0.021	1	1	chr9	+	4850297	4850375	4850366			4850345	4850365	3'-Other	hsa-mir-101-2_70_G_c	hsa-mir-101-2 MI0000739 [79 bases, A803F882] [79 bases, A803F882] [79 bases, A803F882] [79 bases, A803F882] [79 bases, A803F882] [79 bases, A803F882]	70	G	c	164	232	5998	8488	0.027	1	1	chr9	+	4850297	4850375	4850366			4850345	4850365	3'-Other	hsa-mir-101-2_70_G_c	hsa-mir-101-2 MI0000739 [79 bases, A803F882] [79 bases, A803F882] [79 bases, A803F882] [79 bases, A803F882] [79 bases, A803F882] [79 bases, A803F882]	70	G	c	128	201	6056	9527	0.021	1	1	chr9	+	4850297	4850375	4850366			4850345	4850365	3'-Other	hsa-mir-101-2_70_G_c	hsa-mir-101-2 MI0000739 [79 bases, A803F882] [79 bases, A803F882] [79 bases, A803F882] [79 bases, A803F882] [79 bases, A803F882] [79 bases, A803F882]	70	G	c	199	189	6704	6375	0.03	1	1	chr9	+	4850297	4850375	4850366			4850345	4850365	3'-Other	hsa-mir-101-2_70_G_c	hsa-mir-101-2 MI0000739 [79 bases, A803F882] [79 bases, A803F882] [79 bases, A803F882] [79 bases, A803F882] [79 bases, A803F882] [79 bases, A803F882]	70	G	c	324	277	9102	7788	0.036	1	1	chr9	+	4850297	4850375	4850366			4850345	4850365	3'-Other	hsa-mir-101-2_70_G_c	hsa-mir-101-2 MI0000739 [79 bases, A803F882] [79 bases, A803F882] [79 bases, A803F882] [79 bases, A803F882] [79 bases, A803F882] [79 bases, A803F882]	70	G	c	355	254	13194	9467	0.027	1	1	chr9	+	4850297	4850375	4850366			4850345	4850365	3'-Other	hsa-mir-101-2_70_G_c	hsa-mir-101-2 MI0000739 [79 bases, A803F882] [79 bases, A803F882] [79 bases, A803F882] [79 bases, A803F882] [79 bases, A803F882] [79 bases, A803F882]	70	G	c	324	285	12424	10957	0.026	1	1	chr9	+	4850297	4850375	4850366			4850345	4850365	3'-Other	hsa-mir-101-2_70_G_c	hsa-mir-101-2 MI0000739 [79 bases, A803F882] [79 bases, A803F882] [79 bases, A803F882] [79 bases, A803F882] [79 bases, A803F882] [79 bases, A803F882]	70	G	c	214	245	7360	8453	0.029	1	1	chr9	+	4850297	4850375	4850366			4850345	4850365	3'-Other	hsa-mir-101-2_70_G_c	hsa-mir-101-2 MI0000739 [79 bases, A803F882] [79 bases, A803F882] [79 bases, A803F882] [79 bases, A803F882] [79 bases, A803F882] [79 bases, A803F882]	70	G	c	256	177	9579	6647	0.027	1	1	chr9	+	4850297	4850375	4850366			4850345	4850365	3'-Other	hsa-mir-101-2_70_G_c	hsa-mir-101-2 MI0000739 [79 bases, A803F882] [79 bases, A803F882] [79 bases, A803F882] [79 bases, A803F882] [79 bases, A803F882] [79 bases, A803F882]	70	G	c	437	356	13499	11014	0.032	1	1	chr9	+	4850297	4850375	4850366			4850345	4850365	3'-Other	hsa-mir-101-2_70_G_c	hsa-mir-101-2 MI0000739 [79 bases, A803F882] [79 bases, A803F882] [79 bases, A803F882] [79 bases, A803F882] [79 bases, A803F882] [79 bases, A803F882]	70	G	c	27	47	3038	5326	0.009	1	1	chr9	+	4850297	4850375	4850366			4850345	4850365	3'-Other	hsa-mir-101-2_70_G_c	hsa-mir-101-2 MI0000739 [79 bases, A803F882] [79 bases, A803F882] [79 bases, A803F882] [79 bases, A803F882] [79 bases, A803F882] [79 bases, A803F882]	70	G	c	246	395	8709	13988	0.028	1	1	chr9	+	4850297	4850375	4850366			4850345	4850365	3'-Other	hsa-mir-101-2_70_G_c	hsa-mir-101-2 MI0000739 [79 bases, A803F882] [79 bases, A803F882] [79 bases, A803F882] [79 bases, A803F882] [79 bases, A803F882] [79 bases, A803F882]	70	G	c	145	262	6665	12073	0.022	1	1	chr9	+	4850297	4850375	4850366			4850345	4850365	3'-Other	hsa-mir-101-2_70_G_c	hsa-mir-101-2 MI0000739 [79 bases, A803F882] [79 bases, A803F882] [79 bases, A803F882] [79 bases, A803F882] [79 bases, A803F882] [79 bases, A803F882]	70	G	c	208	312	9377	14095	0.022	1	1	chr9	+	4850297	4850375	4850366			4850345	4850365	3'-Other	hsa-mir-101-2_70_G_c	hsa-mir-101-2 MI0000739 [79 bases, A803F882] [79 bases, A803F882] [79 bases, A803F882] [79 bases, A803F882] [79 bases, A803F882] [79 bases, A803F882]	70	G	c	209	309	8885	13155	0.024	1	1	chr9	+	4850297	4850375	4850366			4850345	4850365	3'-Other	hsa-mir-101-2_70_G_c	hsa-mir-101-2 MI0000739 [79 bases, A803F882] [79 bases, A803F882] [79 bases, A803F882] [79 bases, A803F882] [79 bases, A803F882] [79 bases, A803F882]	70	G	c	186	243	7121	9322	0.026	1	1	chr9	+	4850297	4850375	4850366			4850345	4850365	3'-Other	hsa-mir-101-2_70_G_c	hsa-mir-101-2 MI0000739 [79 bases, A803F882] [79 bases, A803F882] [79 bases, A803F882] [79 bases, A803F882] [79 bases, A803F882] [79 bases, A803F882]	70	G	c	179	254	7763	11050	0.023	1	1	chr9	+	4850297	4850375	4850366			4850345	4850365	3'-Other	hsa-mir-101-2_70_G_c	hsa-mir-101-2 MI0000739 [79 bases, A803F882] [79 bases, A803F882] [79 bases, A803F882] [79 bases, A803F882] [79 bases, A803F882] [79 bases, A803F882]	70	G	c	129	166	6958	8998	0.019	1	1	chr9	+	4850297	4850375	4850366			4850345	4850365	3'-Other	hsa-mir-101-2_70_G_c	hsa-mir-101-2 MI0000739 [79 bases, A803F882] [79 bases, A803F882] [79 bases, A803F882] [79 bases, A803F882] [79 bases, A803F882] [79 bases, A803F882]	70	G	c	242	296	9226	11293	0.026	1	1	chr9	+	4850297	4850375	4850366			4850345	4850365	3'-Other	hsa-mir-101-2_70_G_c	hsa-mir-101-2 MI0000739 [79 bases, A803F882] [79 bases, A803F882] [79 bases, A803F882] [79 bases, A803F882] [79 bases, A803F882] [79 bases, A803F882]	70	G	c	162	236	6316	9204	0.026	1	1	chr9	+	4850297	4850375	4850366			4850345	4850365	3'-Other	hsa-mir-101-2_70_G_c	hsa-mir-101-2 MI0000739 [79 bases, A803F882] [79 bases, A803F882] [79 bases, A803F882] [79 bases, A803F882] [79 bases, A803F882] [79 bases, A803F882]	70	G	c	75	114	4782	7276	0.016	1	1	chr9	+	4850297	4850375	4850366			4850345	4850365	3'-Other	hsa-mir-101-2_70_G_c	hsa-mir-101-2 MI0000739 [79 bases, A803F882] [79 bases, A803F882] [79 bases, A803F882] [79 bases, A803F882] [79 bases, A803F882] [79 bases, A803F882]	70	G	c	159	215	6261	8492	0.025	1	1	chr9	+	4850297	4850375	4850366			4850345	4850365	3'-Other	hsa-mir-101-2_70_G_c	hsa-mir-101-2 MI0000739 [79 bases, A803F882] [79 bases, A803F882] [79 bases, A803F882] [79 bases, A803F882] [79 bases, A803F882] [79 bases, A803F882]	70	G	c	69	107	4614	7181	0.015	1	1	chr9	+	4850297	4850375	4850366			4850345	4850365	3'-Other	hsa-mir-101-2_70_G_c	hsa-mir-101-2 MI0000739 [79 bases, A803F882] [79 bases, A803F882] [79 bases, A803F882] [79 bases, A803F882] [79 bases, A803F882] [79 bases, A803F882]	70	G	c	227	298	7927	10440	0.029	1	1	chr9	+	4850297	4850375	4850366			4850345	4850365	3'-Other	hsa-mir-101-2_70_G_c	hsa-mir-101-2 MI0000739 [79 bases, A803F882] [79 bases, A803F882] [79 bases, A803F882] [79 bases, A803F882] [79 bases, A803F882] [79 bases, A803F882]	70	G	c	240	243	11084	11227	0.022	1	1	chr9	+	4850297	4850375	4850366			4850345	4850365	3'-Other	hsa-mir-101-2_70_G_c	hsa-mir-101-2 MI0000739 [79 bases, A803F882] [79 bases, A803F882] [79 bases, A803F882] [79 bases, A803F882] [79 bases, A803F882] [79 bases, A803F882]	70	G	c	172	259	6353	9573	0.027	1	1	chr9	+	4850297	4850375	4850366			4850345	4850365	3'-Other	hsa-mir-101-2_70_G_c	hsa-mir-101-2 MI0000739 [79 bases, A803F882] [79 bases, A803F882] [79 bases, A803F882] [79 bases, A803F882] [79 bases, A803F882] [79 bases, A803F882]	70	G	c	74	61	5211	4317	0.014	1	1	chr9	+	4850297	4850375	4850366			4850345	4850365	3'-Other	hsa-mir-101-2_70_G_c	hsa-mir-101-2 MI0000739 [79 bases, A803F882] [79 bases, A803F882] [79 bases, A803F882] [79 bases, A803F882] [79 bases, A803F882] [79 bases, A803F882]	70	G	c	144	146	9741	9918	0.015	1	1	chr9	+	4850297	4850375	4850366			4850345	4850365	3'-Other	hsa-mir-101-2_70_G_c	hsa-mir-101-2 MI0000739 [79 bases, A803F882] [79 bases, A803F882] [79 bases, A803F882] [79 bases, A803F882] [79 bases, A803F882] [79 bases, A803F882]	70	G	c	230	159	11033	7636	0.021	1	1	chr9	+	4850297	4850375	4850366			4850345	4850365	3'-Other	hsa-mir-101-2_70_G_c	hsa-mir-101-2 MI0000739 [79 bases, A803F882] [79 bases, A803F882] [79 bases, A803F882] [79 bases, A803F882] [79 bases, A803F882] [79 bases, A803F882]	70	G	c	249	165	12570	8346	0.02	1	1	chr9	+	4850297	4850375	4850366			4850345	4850365	3'-Other	hsa-mir-101-2_70_G_c	hsa-mir-101-2 MI0000739 [79 bases, A803F882] [79 bases, A803F882] [79 bases, A803F882] [79 bases, A803F882] [79 bases, A803F882] [79 bases, A803F882]	70	G	c	103	105	5745	5879	0.018	1	1	chr9	+	4850297	4850375	4850366			4850345	4850365	3'-Other	hsa-mir-101-2_70_G_c	hsa-mir-101-2 MI0000739 [79 bases, A803F882] [79 bases, A803F882] [79 bases, A803F882] [79 bases, A803F882] [79 bases, A803F882] [79 bases, A803F882]	70	G	c	393	320	19642	16015	0.02	1	1	chr9	+	4850297	4850375	4850366			4850345	4850365	3'-Other	hsa-mir-101-2_70_G_c	hsa-mir-101-2 MI0000739 [79 bases, A803F882] [79 bases, A803F882] [79 bases, A803F882] [79 bases, A803F882] [79 bases, A803F882] [79 bases, A803F882]	70	G	c	101	58	6975	4030	0.014	1	1	chr9	+	4850297	4850375	4850366			4850345	4850365	3'-Other	hsa-mir-101-2_70_G_c	hsa-mir-101-2 MI0000739 [79 bases, A803F882] [79 bases, A803F882] [79 bases, A803F882] [79 bases, A803F882] [79 bases, A803F882] [79 bases, A803F882]	70	G	c	90	94	3732	3911	0.024	1	1	chr9	+	4850297	4850375	4850366			4850345	4850365	3'-Other	hsa-mir-101-2_70_G_c	hsa-mir-101-2 MI0000739 [79 bases, A803F882] [79 bases, A803F882] [79 bases, A803F882] [79 bases, A803F882] [79 bases, A803F882] [79 bases, A803F882]	70	G	c	108	81	5706	4308	0.019	1	1	chr9	+	4850297	4850375	4850366			4850345	4850365	3'-Other	hsa-mir-101-2_70_G_c	hsa-mir-101-2 MI0000739 [79 bases, A803F882] [79 bases, A803F882] [79 bases, A803F882] [79 bases, A803F882] [79 bases, A803F882] [79 bases, A803F882]	70	G	c	70	64	3915	3620	0.018	1	1	chr9	+	4850297	4850375	4850366			4850345	4850365	3'-Other	hsa-mir-101-2_70_G_c	hsa-mir-101-2 MI0000739 [79 bases, A803F882] [79 bases, A803F882] [79 bases, A803F882] [79 bases, A803F882] [79 bases, A803F882] [79 bases, A803F882]	70	G	c	168	135	7755	6236	0.022	1	1	chr9	+	4850297	4850375	4850366			4850345	4850365	3'-Other	hsa-mir-101-2_70_G_c	hsa-mir-101-2 MI0000739 [79 bases, A803F882] [79 bases, A803F882] [79 bases, A803F882] [79 bases, A803F882] [79 bases, A803F882] [79 bases, A803F882]	70	G	c	140	142	7744	7904	0.018	1	1	chr9	+	4850297	4850375	4850366			4850345	4850365	3'-Other	hsa-mir-101-2_70_G_c	hsa-mir-101-2 MI0000739 [79 bases, A803F882] [79 bases, A803F882] [79 bases, A803F882] [79 bases, A803F882] [79 bases, A803F882] [79 bases, A803F882]	70	G	c	174	137	7771	6132	0.022	1	1	chr9	+	4850297	4850375	4850366			4850345	4850365	3'-Other	hsa-mir-101-2_70_G_c	hsa-mir-101-2 MI0000739 [79 bases, A803F882] [79 bases, A803F882] [79 bases, A803F882] [79 bases, A803F882] [79 bases, A803F882] [79 bases, A803F882]	70	G	c	84	66	5332	4236	0.016	1	1	chr9	+	4850297	4850375	4850366			4850345	4850365	3'-Other	hsa-mir-101-2_70_G_c	hsa-mir-101-2 MI0000739 [79 bases, A803F882] [79 bases, A803F882] [79 bases, A803F882] [79 bases, A803F882] [79 bases, A803F882] [79 bases, A803F882]	70	G	c	104	142	4395	6025	0.024	1	1	chr9	+	4850297	4850375	4850366			4850345	4850365	3'-Other	hsa-mir-101-2_70_G_c	hsa-mir-101-2 MI0000739 [79 bases, A803F882] [79 bases, A803F882] [79 bases, A803F882] [79 bases, A803F882] [79 bases, A803F882] [79 bases, A803F882]	70	G	c	249	179	11939	8607	0.021	1	1	chr9	+	4850297	4850375	4850366			4850345	4850365	3'-Other	hsa-mir-101-2_70_G_c	hsa-mir-101-2 MI0000739 [79 bases, A803F882] [79 bases, A803F882] [79 bases, A803F882] [79 bases, A803F882] [79 bases, A803F882] [79 bases, A803F882]	70	G	c	358	210	13806	8119	0.026	1	1	chr9	+	4850297	4850375	4850366			4850345	4850365	3'-Other	hsa-mir-101-2_70_G_c	hsa-mir-101-2 MI0000739 [79 bases, A803F882] [79 bases, A803F882] [79 bases, A803F882] [79 bases, A803F882] [79 bases, A803F882] [79 bases, A803F882]	70	G	c	154	158	8569	8821	0.018	1	1	chr9	+	4850297	4850375	4850366			4850345	4850365	3'-Other	hsa-mir-101-2_70_G_c	hsa-mir-101-2 MI0000739 [79 bases, A803F882] [79 bases, A803F882] [79 bases, A803F882] [79 bases, A803F882] [79 bases, A803F882] [79 bases, A803F882]	70	G	c	218	69	33696	10687	0.006	1	1	chr9	+	4850297	4850375	4850366			4850345	4850365	3'-Other	hsa-mir-101-2_70_G_c	hsa-mir-101-2 MI0000739 [79 bases, A803F882] [79 bases, A803F882] [79 bases, A803F882] [79 bases, A803F882] [79 bases, A803F882] [79 bases, A803F882]	70	G	c	218	136	10430	6542	0.021	1	1	chr9	+	4850297	4850375	4850366			4850345	4850365	3'-Other	hsa-mir-101-2_70_G_c	hsa-mir-101-2 MI0000739 [79 bases, A803F882] [79 bases, A803F882] [79 bases, A803F882] [79 bases, A803F882] [79 bases, A803F882] [79 bases, A803F882]	70	G	c	1346	142	62663	6657	0.021	1	1	chr9	+	4850297	4850375	4850366			4850345	4850365	3'-Other	hsa-mir-101-2_70_G_c	hsa-mir-101-2 MI0000739 [79 bases, A803F882] [79 bases, A803F882] [79 bases, A803F882] [79 bases, A803F882] [79 bases, A803F882] [79 bases, A803F882]	70	G	c	171	56	6531	2154	0.026	1	1	chr9	+	4850297	4850375	4850366			4850345	4850365	3'-Other	hsa-mir-101-2_70_G_c	hsa-mir-101-2 MI0000739 [79 bases, A803F882] [79 bases, A803F882] [79 bases, A803F882] [79 bases, A803F882] [79 bases, A803F882] [79 bases, A803F882]	70	G	c	237	173	11217	8212	0.021	1	1	chr9	+	4850297	4850375	4850366			4850345	4850365	3'-Other	hsa-mir-101-2_70_G_c	hsa-mir-101-2 MI0000739 [79 bases, A803F882] [79 bases, A803F882] [79 bases, A803F882] [79 bases, A803F882] [79 bases, A803F882] [79 bases, A803F882]	70	G	c	115	181	6020	9495	0.019	1	1	chr9	+	4850297	4850375	4850366			4850345	4850365	3'-Other	hsa-mir-101-2_70_G_c	hsa-mir-101-2 MI0000739 [79 bases, A803F882] [79 bases, A803F882] [79 bases, A803F882] [79 bases, A803F882] [79 bases, A803F882] [79 bases, A803F882]	70	G	c	160	169	6531	6920	0.024	1	1	chr9	+	4850297	4850375	4850366			4850345	4850365	3'-Other	hsa-mir-101-2_70_G_c	hsa-mir-101-2 MI0000739 [79 bases, A803F882] [79 bases, A803F882] [79 bases, A803F882] [79 bases, A803F882] [79 bases, A803F882] [79 bases, A803F882]	70	G	c	104	64	10255	6315	0.01	1	1	chr9	+	4850297	4850375	4850366			4850345	4850365	3'-Other	hsa-mir-101-2_70_G_c	hsa-mir-101-2 MI0000739 [79 bases, A803F882] [79 bases, A803F882] [79 bases, A803F882] [79 bases, A803F882] [79 bases, A803F882] [79 bases, A803F882]	70	G	c	80	83	4092	4267	0.02	1	1	chr9	+	4850297	4850375	4850366			4850345	4850365	3'-Other	hsa-mir-101-2_70_G_c	hsa-mir-101-2 MI0000739 [79 bases, A803F882] [79 bases, A803F882] [79 bases, A803F882] [79 bases, A803F882] [79 bases, A803F882] [79 bases, A803F882]	70	G	c	365	308	13956	11809	0.026	1	1	chr9	+	4850297	4850375	4850366			4850345	4850365	3'-Other	hsa-mir-101-2_70_G_c	hsa-mir-101-2 MI0000739 [79 bases, A803F882] [79 bases, A803F882] [79 bases, A803F882] [79 bases, A803F882] [79 bases, A803F882] [79 bases, A803F882]	70	G	c	185	171	7860	7277	0.024	1	1	chr9	+	4850297	4850375	4850366			4850345	4850365	3'-Other	hsa-mir-101-2_70_G_c	hsa-mir-101-2 MI0000739 [79 bases, A803F882] [79 bases, A803F882] [79 bases, A803F882] [79 bases, A803F882] [79 bases, A803F882] [79 bases, A803F882]	70	G	c	339	273	13784	11105	0.025	1	1	chr9	+	4850297	4850375	4850366			4850345	4850365	3'-Other	hsa-mir-101-2_70_G_c	hsa-mir-101-2 MI0000739 [79 bases, A803F882] [79 bases, A803F882] [79 bases, A803F882] [79 bases, A803F882] [79 bases, A803F882] [79 bases, A803F882]	70	G	c	417	337	14450	11691	0.029	1	1	chr9	+	4850297	4850375	4850366			4850345	4850365	3'-Other	hsa-mir-101-2_70_G_c	hsa-mir-101-2 MI0000739 [79 bases, A803F882] [79 bases, A803F882] [79 bases, A803F882] [79 bases, A803F882] [79 bases, A803F882] [79 bases, A803F882]	70	G	c	315	257	13838	11297	0.023	1	1	chr9	+	4850297	4850375	4850366			4850345	4850365	3'-Other	hsa-mir-101-2_70_G_c	hsa-mir-101-2 MI0000739 [79 bases, A803F882] [79 bases, A803F882] [79 bases, A803F882] [79 bases, A803F882] [79 bases, A803F882] [79 bases, A803F882]	70	G	c	179	141	8150	6465	0.022	1	1	chr9	+	4850297	4850375	4850366			4850345	4850365	3'-Other	hsa-mir-101-2_70_G_c	hsa-mir-101-2 MI0000739 [79 bases, A803F882] [79 bases, A803F882] [79 bases, A803F882] [79 bases, A803F882] [79 bases, A803F882] [79 bases, A803F882]	70	G	c	314	255	12081	9848	0.026	1	1	chr9	+	4850297	4850375	4850366			4850345	4850365	3'-Other	hsa-mir-101-2_70_G_c	hsa-mir-101-2 MI0000739 [79 bases, A803F882] [79 bases, A803F882] [79 bases, A803F882] [79 bases, A803F882] [79 bases, A803F882] [79 bases, A803F882]	70	G	c	270	370	10523	14442	0.026	1	1	chr9	+	4850297	4850375	4850366			4850345	4850365	3'-Other	hsa-mir-101-2_70_G_c	hsa-mir-101-2 MI0000739 [79 bases, A803F882] [79 bases, A803F882] [79 bases, A803F882] [79 bases, A803F882] [79 bases, A803F882] [79 bases, A803F882]	70	G	c	172	238	6718	9304	0.026	1	1	chr9	+	4850297	4850375	4850366			4850345	4850365	3'-Other	hsa-mir-101-2_70_G_c	hsa-mir-101-2 MI0000739 [79 bases, A803F882] [79 bases, A803F882] [79 bases, A803F882] [79 bases, A803F882] [79 bases, A803F882] [79 bases, A803F882]	70	G	c	191	314	7985	13133	0.024	1	1	chr9	+	4850297	4850375	4850366			4850345	4850365	3'-Other	hsa-mir-101-2_70_G_c	hsa-mir-101-2 MI0000739 [79 bases, A803F882] [79 bases, A803F882] [79 bases, A803F882] [79 bases, A803F882] [79 bases, A803F882] [79 bases, A803F882]	70	G	c	292	404	10185	14093	0.029	1	1	chr9	+	4850297	4850375	4850366			4850345	4850365	3'-Other	hsa-mir-101-2_70_G_c	hsa-mir-101-2 MI0000739 [79 bases, A803F882] [79 bases, A803F882] [79 bases, A803F882] [79 bases, A803F882] [79 bases, A803F882] [79 bases, A803F882]	70	G	c	190	286	8442	12733	0.023	1	1	chr9	+	4850297	4850375	4850366			4850345	4850365	3'-Other	hsa-mir-101-2_70_G_c	hsa-mir-101-2 MI0000739 [79 bases, A803F882] [79 bases, A803F882] [79 bases, A803F882] [79 bases, A803F882] [79 bases, A803F882] [79 bases, A803F882]	70	G	c	150	224	6838	10244	0.022	1	1	chr9	+	4850297	4850375	4850366			4850345	4850365	3'-Other	hsa-mir-101-2_70_G_c	hsa-mir-101-2 MI0000739 [79 bases, A803F882] [79 bases, A803F882] [79 bases, A803F882] [79 bases, A803F882] [79 bases, A803F882] [79 bases, A803F882]	70	G	c	246	325	9804	12959	0.025	1	1	chr9	+	4850297	4850375	4850366			4850345	4850365	3'-Other	hsa-mir-101-2_70_G_c	hsa-mir-101-2 MI0000739 [79 bases, A803F882] [79 bases, A803F882]	70	G	c	156	34	12912	2883	0.012	1	1	chr9	+	4850297	4850375	4850366			4850345	4850365	3'-Other	hsa-mir-101-2_70_G_c	hsa-mir-101-2 MI0000739 [79 bases, A803F882] [79 bases, A803F882] [79 bases, A803F882]	70	G	c	196	49	17795	4494	0.011	1	1	chr9	+	4850297	4850375	4850366			4850345	4850365	3'-Other	hsa-mir-101-2_70_G_c	hsa-mir-101-2 MI0000739 [79 bases, A803F882] [79 bases, A803F882]	70	G	c	116	77	9093	6079	0.013	1	1	chr9	+	4850297	4850375	4850366			4850345	4850365	3'-Other	hsa-mir-101-2_70_G_c	hsa-mir-101-2 MI0000739 [79 bases, A803F882] [79 bases, A803F882] [79 bases, A803F882]	70	G	c	596	131	32136	7093	0.019	1	1	chr9	+	4850297	4850375	4850366			4850345	4850365	3'-Other	hsa-mir-101-2_70_G_c	hsa-mir-101-2 MI0000739 [79 bases, A803F882] [79 bases, A803F882] [79 bases, A803F882]	70	G	c	560	115	36501	7535	0.015	1	1	chr9	+	4850297	4850375	4850366			4850345	4850365	3'-Other	hsa-mir-101-2_70_G_c	hsa-mir-101-2 MI0000739 [79 bases, A803F882] [79 bases, A803F882] [79 bases, A803F882]	70	G	c	206	79	15544	6035	0.013	1	1	chr9	+	4850297	4850375	4850366			4850345	4850365	3'-Other	hsa-mir-101-2_70_G_c	hsa-mir-101-2 MI0000739 [79 bases, A803F882] [79 bases, A803F882] [79 bases, A803F882]	70	G	c	185	36	12947	2564	0.014	1	1	chr9	+	4850297	4850375	4850366			4850345	4850365	3'-Other	hsa-mir-101-2_70_G_c	hsa-mir-101-2 MI0000739 [79 bases, A803F882] [79 bases, A803F882] [79 bases, A803F882]	70	G	c	472	81	43711	7573	0.011	1	1	chr9	+	4850297	4850375	4850366			4850345	4850365	3'-Other	hsa-mir-101-2_70_G_c	hsa-mir-101-2 MI0000739 [79 bases, A803F882] [79 bases, A803F882]	70	G	c	142	82	6147	3587	0.023	1	1	chr9	+	4850297	4850375	4850366			4850345	4850365	3'-Other	hsa-mir-101-2_70_G_c	hsa-mir-101-2 MI0000739 [79 bases, A803F882] [79 bases, A803F882] [79 bases, A803F882]	70	G	c	601	96	22182	3548	0.027	1	1	chr9	+	4850297	4850375	4850366			4850345	4850365	3'-Other	hsa-mir-101-2_70_G_c	hsa-mir-101-2 MI0000739 [79 bases, A803F882] [79 bases, A803F882] [79 bases, A803F882]	70	G	c	529	85	23354	3789	0.023	1	1	chr9	+	4850297	4850375	4850366			4850345	4850365	3'-Other	hsa-mir-101-2_70_G_c	hsa-mir-101-2 MI0000739 [79 bases, A803F882] [79 bases, A803F882] [79 bases, A803F882]	70	G	c	359	127	23305	8251	0.015	1	1	chr9	+	4850297	4850375	4850366			4850345	4850365	3'-Other	hsa-mir-101-2_70_G_c	hsa-mir-101-2 MI0000739 [79 bases, A803F882] [79 bases, A803F882] [79 bases, A803F882] [79 bases, A803F882] [79 bases, A803F882] [79 bases, A803F882]	70	G	c	0	0	0	0	0	1	1	chr9	+	4850297	4850375	4850366	-1	-1	4850345	4850365	3'-Other	hsa-mir-101-2_70_G_c	hsa-mir-101-2 MI0000739 [79 bases, A803F882] [79 bases, A803F882] [79 bases, A803F882] [79 bases, A803F882] [79 bases, A803F882] [79 bases, A803F882]	70	G	c	0	0	0	0	0	1	1	chr9	+	4850297	4850375	4850366	-1	-1	4850345	4850365	3'-Other	hsa-mir-101-2_70_G_c	hsa-mir-101-2 MI0000739 [79 bases, A803F882] [79 bases, A803F882] [79 bases, A803F882] [79 bases, A803F882] [79 bases, A803F882] [79 bases, A803F882]	70	G	c	23	265	280	3231	0.082	0	0	chr9	+	4850297	4850375	4850366			4850345	4850365	3'-Other	hsa-mir-101-2_70_G_c	hsa-mir-101-2 MI0000739 [79 bases, A803F882] [79 bases, A803F882] [79 bases, A803F882] [79 bases, A803F882] [79 bases, A803F882] [79 bases, A803F882]	70	G	c	49	96	2271	4478	0.022	1	1	chr9	+	4850297	4850375	4850366			4850345	4850365	3'-Other	hsa-mir-101-2_70_G_c	hsa-mir-101-2 MI0000739 [79 bases, A803F882] [79 bases, A803F882] [79 bases, A803F882]	70	G	c	6	10	843	1472	0.007	1	1	chr9	+	4850297	4850375	4850366			4850345	4850365	3'-Other	hsa-mir-101-2_70_G_c	hsa-mir-101-2 MI0000739 [79 bases, A803F882] [79 bases, A803F882] [79 bases, A803F882]	70	G	c	6	9	1622	2480	0.004	1	1	chr9	+	4850297	4850375	4850366			4850345	4850365	3'-Other	hsa-mir-101-2_70_G_c	hsa-mir-101-2 MI0000739 [79 bases, A803F882] [79 bases, A803F882] [79 bases, A803F882]	70	G	c	4	5	1265	1734	0.003	1	1	chr9	+	4850297	4850375	4850366			4850345	4850365	3'-Other	hsa-mir-101-2_70_G_c	hsa-mir-101-2 MI0000739 [79 bases, A803F882] [79 bases, A803F882] [79 bases, A803F882] [79 bases, A803F882] [79 bases, A803F882] [79 bases, A803F882]	70	G	c	0	0	0	0	0	1	1	chr9	+	4850297	4850375	4850366	-1	-1	4850345	4850365	3'-Other	hsa-mir-101-2_70_G_c	hsa-mir-101-2 MI0000739 [79 bases, A803F882] [79 bases, A803F882] [79 bases, A803F882] [79 bases, A803F882] [79 bases, A803F882] [79 bases, A803F882]	70	G	c	0	0	0	0	0	1	1	chr9	+	4850297	4850375	4850366	-1	-1	4850345	4850365	3'-Other	hsa-mir-101-2_70_G_c	hsa-mir-101-2 MI0000739 [79 bases, A803F882] [79 bases, A803F882] [79 bases, A803F882] [79 bases, A803F882] [79 bases, A803F882] [79 bases, A803F882]	70	G	c	13	23	6002	10680	0.002	1	1	chr9	+	4850297	4850375	4850366			4850345	4850365	3'-Other	hsa-mir-101-2_70_G_c	hsa-mir-101-2 MI0000739 [79 bases, A803F882] [79 bases, A803F882] [79 bases, A803F882] [79 bases, A803F882] [79 bases, A803F882] [79 bases, A803F882]	70	G	c	11	25	15157	34484	0.001	1	1	chr9	+	4850297	4850375	4850366			4850345	4850365	3'-Other	hsa-mir-101-2_70_G_c	hsa-mir-101-2 MI0000739 [79 bases, A803F882] [79 bases, A803F882] [79 bases, A803F882] [79 bases, A803F882] [79 bases, A803F882] [79 bases, A803F882]	70	G	c	24	36	8664	13326	0.003	1	1	chr9	+	4850297	4850375	4850366			4850345	4850365	3'-Other	hsa-mir-101-2_70_G_c	hsa-mir-101-2 MI0000739 [79 bases, A803F882] [79 bases, A803F882] [79 bases, A803F882] [79 bases, A803F882] [79 bases, A803F882] [79 bases, A803F882]	70	G	c	30	55	5577	10369	0.005	1	1	chr9	+	4850297	4850375	4850366			4850345	4850365	3'-Other	hsa-mir-101-2_70_G_c	hsa-mir-101-2 MI0000739 [79 bases, A803F882] [79 bases, A803F882] [79 bases, A803F882] [79 bases, A803F882] [79 bases, A803F882] [79 bases, A803F882]	70	G	c	23	33	12378	18259	0.002	1	1	chr9	+	4850297	4850375	4850366			4850345	4850365	3'-Other	hsa-mir-101-2_70_G_c	hsa-mir-101-2 MI0000739 [79 bases, A803F882] [79 bases, A803F882] [79 bases, A803F882] [79 bases, A803F882] [79 bases, A803F882] [79 bases, A803F882]	70	G	c	3	11	3309	12529	0.001	1	1	chr9	+	4850297	4850375	4850366			4850345	4850365	3'-Other	hsa-mir-101-2_70_G_c	hsa-mir-101-2 MI0000739 [79 bases, A803F882] [79 bases, A803F882] [79 bases, A803F882] [79 bases, A803F882] [79 bases, A803F882] [79 bases, A803F882]	70	G	c	222	95	69023	29689	0.003	1	1	chr9	+	4850297	4850375	4850366			4850345	4850365	3'-Other	hsa-mir-101-2_70_G_c	hsa-mir-101-2 MI0000739 [79 bases, A803F882] [79 bases, A803F882] [79 bases, A803F882] [79 bases, A803F882] [79 bases, A803F882] [79 bases, A803F882]	70	G	c	56	27	3079	1486	0.018	1	1	chr9	+	4850297	4850375	4850366			4850345	4850365	3'-Other	hsa-mir-101-2_70_G_c	hsa-mir-101-2 MI0000739 [79 bases, A803F882] [79 bases, A803F882] [79 bases, A803F882] [79 bases, A803F882] [79 bases, A803F882] [79 bases, A803F882]	70	G	c	0	0	0	0	0	1	1	chr9	+	4850297	4850375	4850366	-1	-1	4850345	4850365	3'-Other	hsa-mir-101-2_70_G_c	hsa-mir-101-2 MI0000739 [79 bases, A803F882] [79 bases, A803F882] [79 bases, A803F882] [79 bases, A803F882] [79 bases, A803F882] [79 bases, A803F882]	70	G	c	0	0	0	0	0	1	1	chr9	+	4850297	4850375	4850366	-1	-1	4850345	4850365	3'-Other	hsa-mir-101-2_70_G_c	hsa-mir-101-2 MI0000739 [79 bases, A803F882] [79 bases, A803F882] [79 bases, A803F882] [79 bases, A803F882] [79 bases, A803F882] [79 bases, A803F882]	70	G	c	0	0	0	0	0	1	1	chr9	+	4850297	4850375	4850366	-1	-1	4850345	4850365	3'-Other	hsa-mir-101-2_70_G_c	hsa-mir-101-2 MI0000739 [79 bases, A803F882] [79 bases, A803F882] [79 bases, A803F882] [79 bases, A803F882] [79 bases, A803F882] [79 bases, A803F882]	70	G	c	0	0	0	0	0	1	1	chr9	+	4850297	4850375	4850366	-1	-1	4850345	4850365	3'-Other	hsa-mir-101-2_70_G_c	hsa-mir-101-2 MI0000739 [79 bases, A803F882] [79 bases, A803F882] [79 bases, A803F882] [79 bases, A803F882] [79 bases, A803F882] [79 bases, A803F882]	70	G	c	0	0	0	0	0	1	1	chr9	+	4850297	4850375	4850366	-1	-1	4850345	4850365	3'-Other	hsa-mir-101-2_70_G_c	hsa-mir-101-2 MI0000739 [79 bases, A803F882] [79 bases, A803F882] [79 bases, A803F882] [79 bases, A803F882] [79 bases, A803F882] [79 bases, A803F882]	70	G	c	0	0	0	0	0	1	1	chr9	+	4850297	4850375	4850366	-1	-1	4850345	4850365	3'-Other	hsa-mir-101-2_70_G_c	hsa-mir-101-2 MI0000739 [79 bases, A803F882] [79 bases, A803F882] [79 bases, A803F882] [79 bases, A803F882] [79 bases, A803F882] [79 bases, A803F882]	70	G	c	0	0	0	0	0	1	1	chr9	+	4850297	4850375	4850366	-1	-1	4850345	4850365	3'-Other	hsa-mir-101-2_70_G_c	hsa-mir-101-2 MI0000739 [79 bases, A803F882] [79 bases, A803F882] [79 bases, A803F882] [79 bases, A803F882] [79 bases, A803F882] [79 bases, A803F882]	70	G	c	0	0	0	0	0	1	1	chr9	+	4850297	4850375	4850366	-1	-1	4850345	4850365	3'-Other	hsa-mir-101-2_70_G_c	hsa-mir-101-2 MI0000739 [79 bases, A803F882] [79 bases, A803F882] [79 bases, A803F882] [79 bases, A803F882] [79 bases, A803F882] [79 bases, A803F882]	70	G	c	0	0	0	0	0	1	1	chr9	+	4850297	4850375	4850366	-1	-1	4850345	4850365	3'-Other	3'-Other	not specified	not specified	not specified	not specified	not specified	SRR828708	265	0.082	0	not	not	0.000501534	0.00514097
hsa-mir-1180_62_U_c	hsa-mir-1180 MI0006273 [69 bases, 1C4B6A04] [69 bases, 1C4B6A04] [69 bases, 1C4B6A04] [69 bases, 1C4B6A04] [69 bases, 1C4B6A04] [69 bases, 1C4B6A04]	62	U	c	1	1	1288	1805	0.001	1	1	chr17	-	19344506	19344574	19344513	19344548	19344568	19344513	19344534	other	hsa-mir-1180_62_U_c	hsa-mir-1180 MI0006273 [69 bases, 1C4B6A04] [69 bases, 1C4B6A04] [69 bases, 1C4B6A04] [69 bases, 1C4B6A04] [69 bases, 1C4B6A04] [69 bases, 1C4B6A04]	62	U	c	2	2	1254	1482	0.002	1	1	chr17	-	19344506	19344574	19344513	19344548	19344568	19344513	19344534	other	hsa-mir-1180_62_U_c	hsa-mir-1180 MI0006273 [69 bases, 1C4B6A04] [69 bases, 1C4B6A04] [69 bases, 1C4B6A04] [69 bases, 1C4B6A04] [69 bases, 1C4B6A04] [69 bases, 1C4B6A04]	62	U	c	6	7	1652	2040	0.004	1	1	chr17	-	19344506	19344574	19344513	19344548	19344568	19344513	19344534	other	hsa-mir-1180_62_U_c	hsa-mir-1180 MI0006273 [69 bases, 1C4B6A04] [69 bases, 1C4B6A04] [69 bases, 1C4B6A04] [69 bases, 1C4B6A04] [69 bases, 1C4B6A04] [69 bases, 1C4B6A04]	62	U	c	6	9	1566	2525	0.004	1	1	chr17	-	19344506	19344574	19344513	19344548	19344568	19344513	19344534	other	hsa-mir-1180_62_U_c	hsa-mir-1180 MI0006273 [69 bases, 1C4B6A04] [69 bases, 1C4B6A04] [69 bases, 1C4B6A04] [69 bases, 1C4B6A04] [69 bases, 1C4B6A04] [69 bases, 1C4B6A04]	62	U	c	3	4	1335	2181	0.002	1	1	chr17	-	19344506	19344574	19344513	19344548	19344568	19344513	19344534	other	hsa-mir-1180_62_U_c	hsa-mir-1180 MI0006273 [69 bases, 1C4B6A04] [69 bases, 1C4B6A04] [69 bases, 1C4B6A04] [69 bases, 1C4B6A04] [69 bases, 1C4B6A04] [69 bases, 1C4B6A04]	62	U	c	6	6	1783	2032	0.003	1	1	chr17	-	19344506	19344574	19344513	19344548	19344568	19344513	19344534	other	hsa-mir-1180_62_U_c	hsa-mir-1180 MI0006273 [69 bases, 1C4B6A04] [69 bases, 1C4B6A04] [69 bases, 1C4B6A04] [69 bases, 1C4B6A04] [69 bases, 1C4B6A04] [69 bases, 1C4B6A04]	62	U	c	3	4	1181	1607	0.003	1	1	chr17	-	19344506	19344574	19344513	19344548	19344568	19344513	19344534	other	hsa-mir-1180_62_U_c	hsa-mir-1180 MI0006273 [69 bases, 1C4B6A04] [69 bases, 1C4B6A04] [69 bases, 1C4B6A04] [69 bases, 1C4B6A04] [69 bases, 1C4B6A04] [69 bases, 1C4B6A04]	62	U	c	3	3	1177	1350	0.003	1	1	chr17	-	19344506	19344574	19344513	19344548	19344568	19344513	19344534	other	hsa-mir-1180_62_U_c	hsa-mir-1180 MI0006273 [69 bases, 1C4B6A04] [69 bases, 1C4B6A04] [69 bases, 1C4B6A04] [69 bases, 1C4B6A04] [69 bases, 1C4B6A04] [69 bases, 1C4B6A04]	62	U	c	4	6	1176	1821	0.003	1	1	chr17	-	19344506	19344574	19344513	19344548	19344568	19344513	19344534	other	hsa-mir-1180_62_U_c	hsa-mir-1180 MI0006273 [69 bases, 1C4B6A04] [69 bases, 1C4B6A04] [69 bases, 1C4B6A04] [69 bases, 1C4B6A04] [69 bases, 1C4B6A04] [69 bases, 1C4B6A04]	62	U	c	12	15	2099	2717	0.006	1	1	chr17	-	19344506	19344574	19344513	19344548	19344568	19344513	19344534	other	hsa-mir-1180_62_U_c	hsa-mir-1180 MI0006273 [69 bases, 1C4B6A04] [69 bases, 1C4B6A04] [69 bases, 1C4B6A04] [69 bases, 1C4B6A04] [69 bases, 1C4B6A04] [69 bases, 1C4B6A04]	62	U	c	3	3	2259	2769	0.001	1	1	chr17	-	19344506	19344574	19344513	19344548	19344568	19344513	19344534	other	hsa-mir-1180_62_U_c	hsa-mir-1180 MI0006273 [69 bases, 1C4B6A04] [69 bases, 1C4B6A04] [69 bases, 1C4B6A04] [69 bases, 1C4B6A04] [69 bases, 1C4B6A04] [69 bases, 1C4B6A04]	62	U	c	5	6	1053	1380	0.005	1	1	chr17	-	19344506	19344574	19344513	19344548	19344568	19344513	19344534	other	hsa-mir-1180_62_U_c	hsa-mir-1180 MI0006273 [69 bases, 1C4B6A04] [69 bases, 1C4B6A04] [69 bases, 1C4B6A04] [69 bases, 1C4B6A04] [69 bases, 1C4B6A04] [69 bases, 1C4B6A04]	62	U	c	6	7	1340	1651	0.004	1	1	chr17	-	19344506	19344574	19344513	19344548	19344568	19344513	19344534	other	hsa-mir-1180_62_U_c	hsa-mir-1180 MI0006273 [69 bases, 1C4B6A04] [69 bases, 1C4B6A04] [69 bases, 1C4B6A04] [69 bases, 1C4B6A04] [69 bases, 1C4B6A04] [69 bases, 1C4B6A04]	62	U	c	3	3	1247	1390	0.002	1	1	chr17	-	19344506	19344574	19344513	19344548	19344568	19344513	19344534	other	hsa-mir-1180_62_U_c	hsa-mir-1180 MI0006273 [69 bases, 1C4B6A04] [69 bases, 1C4B6A04] [69 bases, 1C4B6A04] [69 bases, 1C4B6A04] [69 bases, 1C4B6A04] [69 bases, 1C4B6A04]	62	U	c	6	8	1377	2004	0.004	1	1	chr17	-	19344506	19344574	19344513	19344548	19344568	19344513	19344534	other	hsa-mir-1180_62_U_c	hsa-mir-1180 MI0006273 [69 bases, 1C4B6A04] [69 bases, 1C4B6A04] [69 bases, 1C4B6A04] [69 bases, 1C4B6A04] [69 bases, 1C4B6A04] [69 bases, 1C4B6A04]	62	U	c	2	2	1015	1469	0.002	1	1	chr17	-	19344506	19344574	19344513	19344548	19344568	19344513	19344534	other	hsa-mir-1180_62_U_c	hsa-mir-1180 MI0006273 [69 bases, 1C4B6A04] [69 bases, 1C4B6A04] [69 bases, 1C4B6A04] [69 bases, 1C4B6A04] [69 bases, 1C4B6A04] [69 bases, 1C4B6A04]	62	U	c	1	1	989	1146	0.001	1	1	chr17	-	19344506	19344574	19344513	19344548	19344568	19344513	19344534	other	hsa-mir-1180_62_U_c	hsa-mir-1180 MI0006273 [69 bases, 1C4B6A04] [69 bases, 1C4B6A04] [69 bases, 1C4B6A04] [69 bases, 1C4B6A04] [69 bases, 1C4B6A04] [69 bases, 1C4B6A04]	62	U	c	3	3	1357	1568	0.002	1	1	chr17	-	19344506	19344574	19344513	19344548	19344568	19344513	19344534	other	hsa-mir-1180_62_U_c	hsa-mir-1180 MI0006273 [69 bases, 1C4B6A04] [69 bases, 1C4B6A04] [69 bases, 1C4B6A04] [69 bases, 1C4B6A04] [69 bases, 1C4B6A04] [69 bases, 1C4B6A04]	62	U	c	2	2	1146	1513	0.002	1	1	chr17	-	19344506	19344574	19344513	19344548	19344568	19344513	19344534	other	hsa-mir-1180_62_U_c	hsa-mir-1180 MI0006273 [69 bases, 1C4B6A04] [69 bases, 1C4B6A04] [69 bases, 1C4B6A04] [69 bases, 1C4B6A04] [69 bases, 1C4B6A04] [69 bases, 1C4B6A04]	62	U	c	3	3	527	590	0.006	1	1	chr17	-	19344506	19344574	19344513	19344548	19344568	19344513	19344534	other	hsa-mir-1180_62_U_c	hsa-mir-1180 MI0006273 [69 bases, 1C4B6A04] [69 bases, 1C4B6A04] [69 bases, 1C4B6A04] [69 bases, 1C4B6A04] [69 bases, 1C4B6A04] [69 bases, 1C4B6A04]	62	U	c	1	1	1722	2296	0.001	1	1	chr17	-	19344506	19344574	19344513	19344548	19344568	19344513	19344534	other	hsa-mir-1180_62_U_c	hsa-mir-1180 MI0006273 [69 bases, 1C4B6A04] [69 bases, 1C4B6A04] [69 bases, 1C4B6A04] [69 bases, 1C4B6A04] [69 bases, 1C4B6A04] [69 bases, 1C4B6A04]	62	U	c	2	2	916	1246	0.002	1	1	chr17	-	19344506	19344574	19344513	19344548	19344568	19344513	19344534	other	hsa-mir-1180_62_U_c	hsa-mir-1180 MI0006273 [69 bases, 1C4B6A04] [69 bases, 1C4B6A04] [69 bases, 1C4B6A04] [69 bases, 1C4B6A04] [69 bases, 1C4B6A04] [69 bases, 1C4B6A04]	62	U	c	1	1	520	808	0.002	1	1	chr17	-	19344506	19344574	19344513	19344548	19344568	19344513	19344534	other	hsa-mir-1180_62_U_c	hsa-mir-1180 MI0006273 [69 bases, 1C4B6A04] [69 bases, 1C4B6A04] [69 bases, 1C4B6A04] [69 bases, 1C4B6A04] [69 bases, 1C4B6A04] [69 bases, 1C4B6A04]	62	U	c	1	1	974	1406	0.001	1	1	chr17	-	19344506	19344574	19344513	19344548	19344568	19344513	19344534	other	hsa-mir-1180_62_U_c	hsa-mir-1180 MI0006273 [69 bases, 1C4B6A04] [69 bases, 1C4B6A04] [69 bases, 1C4B6A04] [69 bases, 1C4B6A04] [69 bases, 1C4B6A04] [69 bases, 1C4B6A04]	62	U	c	0	0	0	0	0	1	1	chr17	-	19344506	19344574	19344513	19344548	19344568	19344513	19344534	other	hsa-mir-1180_62_U_c	hsa-mir-1180 MI0006273 [69 bases, 1C4B6A04] [69 bases, 1C4B6A04] [69 bases, 1C4B6A04] [69 bases, 1C4B6A04] [69 bases, 1C4B6A04] [69 bases, 1C4B6A04]	62	U	c	1	1	824	1198	0.001	1	1	chr17	-	19344506	19344574	19344513	19344548	19344568	19344513	19344534	other	hsa-mir-1180_62_U_c	hsa-mir-1180 MI0006273 [69 bases, 1C4B6A04] [69 bases, 1C4B6A04] [69 bases, 1C4B6A04] [69 bases, 1C4B6A04] [69 bases, 1C4B6A04] [69 bases, 1C4B6A04]	62	U	c	4	5	774	977	0.005	1	1	chr17	-	19344506	19344574	19344513	19344548	19344568	19344513	19344534	other	hsa-mir-1180_62_U_c	hsa-mir-1180 MI0006273 [69 bases, 1C4B6A04] [69 bases, 1C4B6A04] [69 bases, 1C4B6A04] [69 bases, 1C4B6A04] [69 bases, 1C4B6A04] [69 bases, 1C4B6A04]	62	U	c	0	0	0	0	0	1	1	chr17	-	19344506	19344574	19344513	19344548	19344568	19344513	19344534	other	hsa-mir-1180_62_U_c	hsa-mir-1180 MI0006273 [69 bases, 1C4B6A04] [69 bases, 1C4B6A04] [69 bases, 1C4B6A04] [69 bases, 1C4B6A04] [69 bases, 1C4B6A04] [69 bases, 1C4B6A04]	62	U	c	5	7	1082	1702	0.005	1	1	chr17	-	19344506	19344574	19344513	19344548	19344568	19344513	19344534	other	hsa-mir-1180_62_U_c	hsa-mir-1180 MI0006273 [69 bases, 1C4B6A04] [69 bases, 1C4B6A04] [69 bases, 1C4B6A04] [69 bases, 1C4B6A04] [69 bases, 1C4B6A04] [69 bases, 1C4B6A04]	62	U	c	5	4	344	327	0.015	1	1	chr17	-	19344506	19344574	19344513	19344548	19344568	19344513	19344534	other	hsa-mir-1180_62_U_c	hsa-mir-1180 MI0006273 [69 bases, 1C4B6A04] [69 bases, 1C4B6A04] [69 bases, 1C4B6A04] [69 bases, 1C4B6A04] [69 bases, 1C4B6A04] [69 bases, 1C4B6A04]	62	U	c	3	2	345	295	0.009	1	1	chr17	-	19344506	19344574	19344513	19344548	19344568	19344513	19344534	other	hsa-mir-1180_62_U_c	hsa-mir-1180 MI0006273 [69 bases, 1C4B6A04] [69 bases, 1C4B6A04] [69 bases, 1C4B6A04] [69 bases, 1C4B6A04] [69 bases, 1C4B6A04] [69 bases, 1C4B6A04]	62	U	c	10	7	703	504	0.014	1	1	chr17	-	19344506	19344574	19344513	19344548	19344568	19344513	19344534	other	hsa-mir-1180_62_U_c	hsa-mir-1180 MI0006273 [69 bases, 1C4B6A04] [69 bases, 1C4B6A04] [69 bases, 1C4B6A04] [69 bases, 1C4B6A04] [69 bases, 1C4B6A04] [69 bases, 1C4B6A04]	62	U	c	12	10	1389	1225	0.009	1	1	chr17	-	19344506	19344574	19344513	19344548	19344568	19344513	19344534	other	hsa-mir-1180_62_U_c	hsa-mir-1180 MI0006273 [69 bases, 1C4B6A04] [69 bases, 1C4B6A04] [69 bases, 1C4B6A04] [69 bases, 1C4B6A04] [69 bases, 1C4B6A04] [69 bases, 1C4B6A04]	62	U	c	0	0	0	0	0	1	1	chr17	-	19344506	19344574	19344513	19344548	19344568	19344513	19344534	other	hsa-mir-1180_62_U_c	hsa-mir-1180 MI0006273 [69 bases, 1C4B6A04] [69 bases, 1C4B6A04] [69 bases, 1C4B6A04] [69 bases, 1C4B6A04] [69 bases, 1C4B6A04] [69 bases, 1C4B6A04]	62	U	c	8	5	955	662	0.008	1	1	chr17	-	19344506	19344574	19344513	19344548	19344568	19344513	19344534	other	hsa-mir-1180_62_U_c	hsa-mir-1180 MI0006273 [69 bases, 1C4B6A04] [69 bases, 1C4B6A04] [69 bases, 1C4B6A04] [69 bases, 1C4B6A04] [69 bases, 1C4B6A04] [69 bases, 1C4B6A04]	62	U	c	3	2	1132	923	0.003	1	1	chr17	-	19344506	19344574	19344513	19344548	19344568	19344513	19344534	other	hsa-mir-1180_62_U_c	hsa-mir-1180 MI0006273 [69 bases, 1C4B6A04] [69 bases, 1C4B6A04] [69 bases, 1C4B6A04] [69 bases, 1C4B6A04] [69 bases, 1C4B6A04] [69 bases, 1C4B6A04]	62	U	c	1	1	159	278	0.006	1	1	chr17	-	19344506	19344574	19344513	19344548	19344568	19344513	19344534	other	hsa-mir-1180_62_U_c	hsa-mir-1180 MI0006273 [69 bases, 1C4B6A04] [69 bases, 1C4B6A04] [69 bases, 1C4B6A04] [69 bases, 1C4B6A04] [69 bases, 1C4B6A04] [69 bases, 1C4B6A04]	62	U	c	168	269	1164	1869	0.144	0	0	chr17	-	19344506	19344574	19344513	19344548	19344568	19344513	19344534	other	hsa-mir-1180_62_U_c	hsa-mir-1180 MI0006273 [69 bases, 1C4B6A04] [69 bases, 1C4B6A04] [69 bases, 1C4B6A04] [69 bases, 1C4B6A04] [69 bases, 1C4B6A04] [69 bases, 1C4B6A04]	62	U	c	42	76	689	1248	0.061	0.0378	0.265	chr17	-	19344506	19344574	19344513	19344548	19344568	19344513	19344534	other	hsa-mir-1180_62_U_c	hsa-mir-1180 MI0006273 [69 bases, 1C4B6A04] [69 bases, 1C4B6A04] [69 bases, 1C4B6A04] [69 bases, 1C4B6A04] [69 bases, 1C4B6A04] [69 bases, 1C4B6A04]	62	U	c	73	109	786	1181	0.093	6.8e-12	1.1e-10	chr17	-	19344506	19344574	19344513	19344548	19344568	19344513	19344534	other	hsa-mir-1180_62_U_c	hsa-mir-1180 MI0006273 [69 bases, 1C4B6A04] [69 bases, 1C4B6A04] [69 bases, 1C4B6A04] [69 bases, 1C4B6A04] [69 bases, 1C4B6A04] [69 bases, 1C4B6A04]	62	U	c	101	149	668	989	0.151	0	0	chr17	-	19344506	19344574	19344513	19344548	19344568	19344513	19344534	other	hsa-mir-1180_62_U_c	hsa-mir-1180 MI0006273 [69 bases, 1C4B6A04] [69 bases, 1C4B6A04] [69 bases, 1C4B6A04] [69 bases, 1C4B6A04] [69 bases, 1C4B6A04] [69 bases, 1C4B6A04]	62	U	c	90	117	591	773	0.152	0	0	chr17	-	19344506	19344574	19344513	19344548	19344568	19344513	19344534	other	hsa-mir-1180_62_U_c	hsa-mir-1180 MI0006273 [69 bases, 1C4B6A04] [69 bases, 1C4B6A04] [69 bases, 1C4B6A04] [69 bases, 1C4B6A04] [69 bases, 1C4B6A04] [69 bases, 1C4B6A04]	62	U	c	47	66	443	630	0.106	5.12e-11	9.01e-10	chr17	-	19344506	19344574	19344513	19344548	19344568	19344513	19344534	other	hsa-mir-1180_62_U_c	hsa-mir-1180 MI0006273 [69 bases, 1C4B6A04] [69 bases, 1C4B6A04] [69 bases, 1C4B6A04] [69 bases, 1C4B6A04] [69 bases, 1C4B6A04] [69 bases, 1C4B6A04]	62	U	c	4	5	941	1216	0.004	1	1	chr17	-	19344506	19344574	19344513	19344548	19344568	19344513	19344534	other	hsa-mir-1180_62_U_c	hsa-mir-1180 MI0006273 [69 bases, 1C4B6A04] [69 bases, 1C4B6A04] [69 bases, 1C4B6A04] [69 bases, 1C4B6A04] [69 bases, 1C4B6A04] [69 bases, 1C4B6A04]	62	U	c	1	1	1340	1640	0.001	1	1	chr17	-	19344506	19344574	19344513	19344548	19344568	19344513	19344534	other	hsa-mir-1180_62_U_c	hsa-mir-1180 MI0006273 [69 bases, 1C4B6A04] [69 bases, 1C4B6A04] [69 bases, 1C4B6A04] [69 bases, 1C4B6A04] [69 bases, 1C4B6A04] [69 bases, 1C4B6A04]	62	U	c	3	4	1023	1490	0.003	1	1	chr17	-	19344506	19344574	19344513	19344548	19344568	19344513	19344534	other	hsa-mir-1180_62_U_c	hsa-mir-1180 MI0006273 [69 bases, 1C4B6A04] [69 bases, 1C4B6A04] [69 bases, 1C4B6A04] [69 bases, 1C4B6A04] [69 bases, 1C4B6A04] [69 bases, 1C4B6A04]	62	U	c	2	3	832	1266	0.002	1	1	chr17	-	19344506	19344574	19344513	19344548	19344568	19344513	19344534	other	hsa-mir-1180_62_U_c	hsa-mir-1180 MI0006273 [69 bases, 1C4B6A04] [69 bases, 1C4B6A04] [69 bases, 1C4B6A04] [69 bases, 1C4B6A04] [69 bases, 1C4B6A04] [69 bases, 1C4B6A04]	62	U	c	1	1	1544	2094	0.001	1	1	chr17	-	19344506	19344574	19344513	19344548	19344568	19344513	19344534	other	hsa-mir-1180_62_U_c	hsa-mir-1180 MI0006273 [69 bases, 1C4B6A04] [69 bases, 1C4B6A04] [69 bases, 1C4B6A04] [69 bases, 1C4B6A04] [69 bases, 1C4B6A04] [69 bases, 1C4B6A04]	62	U	c	4	6	778	1210	0.005	1	1	chr17	-	19344506	19344574	19344513	19344548	19344568	19344513	19344534	other	hsa-mir-1180_62_U_c	hsa-mir-1180 MI0006273 [69 bases, 1C4B6A04] [69 bases, 1C4B6A04] [69 bases, 1C4B6A04] [69 bases, 1C4B6A04] [69 bases, 1C4B6A04] [69 bases, 1C4B6A04]	62	U	c	4	5	1026	1351	0.004	1	1	chr17	-	19344506	19344574	19344513	19344548	19344568	19344513	19344534	other	hsa-mir-1180_62_U_c	hsa-mir-1180 MI0006273 [69 bases, 1C4B6A04] [69 bases, 1C4B6A04] [69 bases, 1C4B6A04] [69 bases, 1C4B6A04] [69 bases, 1C4B6A04] [69 bases, 1C4B6A04]	62	U	c	3	3	1579	1599	0.002	1	1	chr17	-	19344506	19344574	19344513	19344548	19344568	19344513	19344534	other	hsa-mir-1180_62_U_c	hsa-mir-1180 MI0006273 [69 bases, 1C4B6A04] [69 bases, 1C4B6A04] [69 bases, 1C4B6A04] [69 bases, 1C4B6A04] [69 bases, 1C4B6A04] [69 bases, 1C4B6A04]	62	U	c	4	6	1112	1675	0.004	1	1	chr17	-	19344506	19344574	19344513	19344548	19344568	19344513	19344534	other	hsa-mir-1180_62_U_c	hsa-mir-1180 MI0006273 [69 bases, 1C4B6A04] [69 bases, 1C4B6A04] [69 bases, 1C4B6A04] [69 bases, 1C4B6A04] [69 bases, 1C4B6A04] [69 bases, 1C4B6A04]	62	U	c	0	0	0	0	0	1	1	chr17	-	19344506	19344574	19344513	19344548	19344568	19344513	19344534	other	hsa-mir-1180_62_U_c	hsa-mir-1180 MI0006273 [69 bases, 1C4B6A04] [69 bases, 1C4B6A04] [69 bases, 1C4B6A04] [69 bases, 1C4B6A04] [69 bases, 1C4B6A04] [69 bases, 1C4B6A04]	62	U	c	0	0	0	0	0	1	1	chr17	-	19344506	19344574	19344513	19344548	19344568	19344513	19344534	other	hsa-mir-1180_62_U_c	hsa-mir-1180 MI0006273 [69 bases, 1C4B6A04] [69 bases, 1C4B6A04] [69 bases, 1C4B6A04] [69 bases, 1C4B6A04] [69 bases, 1C4B6A04] [69 bases, 1C4B6A04]	62	U	c	0	0	0	0	0	1	1	chr17	-	19344506	19344574	19344513	19344548	19344568	19344513	19344534	other	hsa-mir-1180_62_U_c	hsa-mir-1180 MI0006273 [69 bases, 1C4B6A04] [69 bases, 1C4B6A04] [69 bases, 1C4B6A04] [69 bases, 1C4B6A04] [69 bases, 1C4B6A04] [69 bases, 1C4B6A04]	62	U	c	2	1	2509	1665	0.001	1	1	chr17	-	19344506	19344574	19344513	19344548	19344568	19344513	19344534	other	hsa-mir-1180_62_U_c	hsa-mir-1180 MI0006273 [69 bases, 1C4B6A04] [69 bases, 1C4B6A04] [69 bases, 1C4B6A04] [69 bases, 1C4B6A04] [69 bases, 1C4B6A04] [69 bases, 1C4B6A04]	62	U	c	1	1	1385	1417	0.001	1	1	chr17	-	19344506	19344574	19344513	19344548	19344568	19344513	19344534	other	hsa-mir-1180_62_U_c	hsa-mir-1180 MI0006273 [69 bases, 1C4B6A04] [69 bases, 1C4B6A04] [69 bases, 1C4B6A04] [69 bases, 1C4B6A04] [69 bases, 1C4B6A04] [69 bases, 1C4B6A04]	62	U	c	0	0	0	0	0	1	1	chr17	-	19344506	19344574	19344513	19344548	19344568	19344513	19344534	other	hsa-mir-1180_62_U_c	hsa-mir-1180 MI0006273 [69 bases, 1C4B6A04] [69 bases, 1C4B6A04] [69 bases, 1C4B6A04] [69 bases, 1C4B6A04] [69 bases, 1C4B6A04] [69 bases, 1C4B6A04]	62	U	c	0	0	0	0	0	1	1	chr17	-	19344506	19344574	19344513	19344548	19344568	19344513	19344534	other	hsa-mir-1180_62_U_c	hsa-mir-1180 MI0006273 [69 bases, 1C4B6A04] [69 bases, 1C4B6A04] [69 bases, 1C4B6A04] [69 bases, 1C4B6A04] [69 bases, 1C4B6A04] [69 bases, 1C4B6A04]	62	U	c	0	0	0	0	0	1	1	chr17	-	19344506	19344574	19344513	19344548	19344568	19344513	19344534	other	hsa-mir-1180_62_U_c	hsa-mir-1180 MI0006273 [69 bases, 1C4B6A04] [69 bases, 1C4B6A04] [69 bases, 1C4B6A04] [69 bases, 1C4B6A04] [69 bases, 1C4B6A04] [69 bases, 1C4B6A04]	62	U	c	1	0	1064	803	0.001	1	1	chr17	-	19344506	19344574	19344513	19344548	19344568	19344513	19344534	other	hsa-mir-1180_62_U_c	hsa-mir-1180 MI0006273 [69 bases, 1C4B6A04] [69 bases, 1C4B6A04] [69 bases, 1C4B6A04] [69 bases, 1C4B6A04] [69 bases, 1C4B6A04] [69 bases, 1C4B6A04]	62	U	c	1	0	830	767	0.001	1	1	chr17	-	19344506	19344574	19344513	19344548	19344568	19344513	19344534	other	hsa-mir-1180_62_U_c	hsa-mir-1180 MI0006273 [69 bases, 1C4B6A04] [69 bases, 1C4B6A04] [69 bases, 1C4B6A04] [69 bases, 1C4B6A04] [69 bases, 1C4B6A04] [69 bases, 1C4B6A04]	62	U	c	0	0	0	0	0	1	1	chr17	-	19344506	19344574	19344513	19344548	19344568	19344513	19344534	other	hsa-mir-1180_62_U_c	hsa-mir-1180 MI0006273 [69 bases, 1C4B6A04] [69 bases, 1C4B6A04] [69 bases, 1C4B6A04] [69 bases, 1C4B6A04] [69 bases, 1C4B6A04] [69 bases, 1C4B6A04]	62	U	c	2	2	1602	1635	0.001	1	1	chr17	-	19344506	19344574	19344513	19344548	19344568	19344513	19344534	other	hsa-mir-1180_62_U_c	hsa-mir-1180 MI0006273 [69 bases, 1C4B6A04] [69 bases, 1C4B6A04] [69 bases, 1C4B6A04] [69 bases, 1C4B6A04] [69 bases, 1C4B6A04] [69 bases, 1C4B6A04]	62	U	c	1	0	1779	1403	0.001	1	1	chr17	-	19344506	19344574	19344513	19344548	19344568	19344513	19344534	other	hsa-mir-1180_62_U_c	hsa-mir-1180 MI0006273 [69 bases, 1C4B6A04] [69 bases, 1C4B6A04] [69 bases, 1C4B6A04] [69 bases, 1C4B6A04] [69 bases, 1C4B6A04] [69 bases, 1C4B6A04]	62	U	c	1	0	802	637	0.001	1	1	chr17	-	19344506	19344574	19344513	19344548	19344568	19344513	19344534	other	hsa-mir-1180_62_U_c	hsa-mir-1180 MI0006273 [69 bases, 1C4B6A04] [69 bases, 1C4B6A04] [69 bases, 1C4B6A04] [69 bases, 1C4B6A04] [69 bases, 1C4B6A04] [69 bases, 1C4B6A04]	62	U	c	1	1	909	1246	0.001	1	1	chr17	-	19344506	19344574	19344513	19344548	19344568	19344513	19344534	other	hsa-mir-1180_62_U_c	hsa-mir-1180 MI0006273 [69 bases, 1C4B6A04] [69 bases, 1C4B6A04] [69 bases, 1C4B6A04] [69 bases, 1C4B6A04] [69 bases, 1C4B6A04] [69 bases, 1C4B6A04]	62	U	c	0	0	0	0	0	1	1	chr17	-	19344506	19344574	19344513	19344548	19344568	19344513	19344534	other	hsa-mir-1180_62_U_c	hsa-mir-1180 MI0006273 [69 bases, 1C4B6A04] [69 bases, 1C4B6A04] [69 bases, 1C4B6A04] [69 bases, 1C4B6A04] [69 bases, 1C4B6A04] [69 bases, 1C4B6A04]	62	U	c	1	0	954	561	0.001	1	1	chr17	-	19344506	19344574	19344513	19344548	19344568	19344513	19344534	other	hsa-mir-1180_62_U_c	hsa-mir-1180 MI0006273 [69 bases, 1C4B6A04] [69 bases, 1C4B6A04] [69 bases, 1C4B6A04] [69 bases, 1C4B6A04] [69 bases, 1C4B6A04] [69 bases, 1C4B6A04]	62	U	c	1	1	1062	1093	0.001	1	1	chr17	-	19344506	19344574	19344513	19344548	19344568	19344513	19344534	other	hsa-mir-1180_62_U_c	hsa-mir-1180 MI0006273 [69 bases, 1C4B6A04] [69 bases, 1C4B6A04] [69 bases, 1C4B6A04] [69 bases, 1C4B6A04] [69 bases, 1C4B6A04] [69 bases, 1C4B6A04]	62	U	c	0	0	0	0	0	1	1	chr17	-	19344506	19344574	19344513	19344548	19344568	19344513	19344534	other	hsa-mir-1180_62_U_c	hsa-mir-1180 MI0006273 [69 bases, 1C4B6A04] [69 bases, 1C4B6A04] [69 bases, 1C4B6A04] [69 bases, 1C4B6A04] [69 bases, 1C4B6A04] [69 bases, 1C4B6A04]	62	U	c	3	1	2121	1330	0.001	1	1	chr17	-	19344506	19344574	19344513	19344548	19344568	19344513	19344534	other	hsa-mir-1180_62_U_c	hsa-mir-1180 MI0006273 [69 bases, 1C4B6A04] [69 bases, 1C4B6A04] [69 bases, 1C4B6A04] [69 bases, 1C4B6A04] [69 bases, 1C4B6A04] [69 bases, 1C4B6A04]	62	U	c	10	1	7828	831	0.001	1	1	chr17	-	19344506	19344574	19344513	19344548	19344568	19344513	19344534	other	hsa-mir-1180_62_U_c	hsa-mir-1180 MI0006273 [69 bases, 1C4B6A04] [69 bases, 1C4B6A04] [69 bases, 1C4B6A04] [69 bases, 1C4B6A04] [69 bases, 1C4B6A04] [69 bases, 1C4B6A04]	62	U	c	2	0	769	253	0.003	1	1	chr17	-	19344506	19344574	19344513	19344548	19344568	19344513	19344534	other	hsa-mir-1180_62_U_c	hsa-mir-1180 MI0006273 [69 bases, 1C4B6A04] [69 bases, 1C4B6A04] [69 bases, 1C4B6A04] [69 bases, 1C4B6A04] [69 bases, 1C4B6A04] [69 bases, 1C4B6A04]	62	U	c	0	0	0	0	0	1	1	chr17	-	19344506	19344574	19344513	19344548	19344568	19344513	19344534	other	hsa-mir-1180_62_U_c	hsa-mir-1180 MI0006273 [69 bases, 1C4B6A04] [69 bases, 1C4B6A04] [69 bases, 1C4B6A04] [69 bases, 1C4B6A04] [69 bases, 1C4B6A04] [69 bases, 1C4B6A04]	62	U	c	0	0	0	0	0	1	1	chr17	-	19344506	19344574	19344513	19344548	19344568	19344513	19344534	other	hsa-mir-1180_62_U_c	hsa-mir-1180 MI0006273 [69 bases, 1C4B6A04] [69 bases, 1C4B6A04] [69 bases, 1C4B6A04] [69 bases, 1C4B6A04] [69 bases, 1C4B6A04] [69 bases, 1C4B6A04]	62	U	c	7	7	1336	1415	0.005	1	1	chr17	-	19344506	19344574	19344513	19344548	19344568	19344513	19344534	other	hsa-mir-1180_62_U_c	hsa-mir-1180 MI0006273 [69 bases, 1C4B6A04] [69 bases, 1C4B6A04] [69 bases, 1C4B6A04] [69 bases, 1C4B6A04] [69 bases, 1C4B6A04] [69 bases, 1C4B6A04]	62	U	c	1	0	1303	802	0.001	1	1	chr17	-	19344506	19344574	19344513	19344548	19344568	19344513	19344534	other	hsa-mir-1180_62_U_c	hsa-mir-1180 MI0006273 [69 bases, 1C4B6A04] [69 bases, 1C4B6A04] [69 bases, 1C4B6A04] [69 bases, 1C4B6A04] [69 bases, 1C4B6A04] [69 bases, 1C4B6A04]	62	U	c	0	0	0	0	0	1	1	chr17	-	19344506	19344574	19344513	19344548	19344568	19344513	19344534	other	hsa-mir-1180_62_U_c	hsa-mir-1180 MI0006273 [69 bases, 1C4B6A04] [69 bases, 1C4B6A04] [69 bases, 1C4B6A04] [69 bases, 1C4B6A04] [69 bases, 1C4B6A04] [69 bases, 1C4B6A04]	62	U	c	14	11	1867	1579	0.007	1	1	chr17	-	19344506	19344574	19344513	19344548	19344568	19344513	19344534	other	hsa-mir-1180_62_U_c	hsa-mir-1180 MI0006273 [69 bases, 1C4B6A04] [69 bases, 1C4B6A04] [69 bases, 1C4B6A04] [69 bases, 1C4B6A04] [69 bases, 1C4B6A04] [69 bases, 1C4B6A04]	62	U	c	2	1	222	205	0.009	1	1	chr17	-	19344506	19344574	19344513	19344548	19344568	19344513	19344534	other	hsa-mir-1180_62_U_c	hsa-mir-1180 MI0006273 [69 bases, 1C4B6A04] [69 bases, 1C4B6A04] [69 bases, 1C4B6A04] [69 bases, 1C4B6A04] [69 bases, 1C4B6A04] [69 bases, 1C4B6A04]	62	U	c	8	6	1166	939	0.007	1	1	chr17	-	19344506	19344574	19344513	19344548	19344568	19344513	19344534	other	hsa-mir-1180_62_U_c	hsa-mir-1180 MI0006273 [69 bases, 1C4B6A04] [69 bases, 1C4B6A04] [69 bases, 1C4B6A04] [69 bases, 1C4B6A04] [69 bases, 1C4B6A04] [69 bases, 1C4B6A04]	62	U	c	2	1	1206	975	0.002	1	1	chr17	-	19344506	19344574	19344513	19344548	19344568	19344513	19344534	other	hsa-mir-1180_62_U_c	hsa-mir-1180 MI0006273 [69 bases, 1C4B6A04] [69 bases, 1C4B6A04] [69 bases, 1C4B6A04] [69 bases, 1C4B6A04] [69 bases, 1C4B6A04] [69 bases, 1C4B6A04]	62	U	c	1	0	430	351	0.002	1	1	chr17	-	19344506	19344574	19344513	19344548	19344568	19344513	19344534	other	hsa-mir-1180_62_U_c	hsa-mir-1180 MI0006273 [69 bases, 1C4B6A04] [69 bases, 1C4B6A04] [69 bases, 1C4B6A04] [69 bases, 1C4B6A04] [69 bases, 1C4B6A04] [69 bases, 1C4B6A04]	62	U	c	0	0	0	0	0	1	1	chr17	-	19344506	19344574	19344513	19344548	19344568	19344513	19344534	other	hsa-mir-1180_62_U_c	hsa-mir-1180 MI0006273 [69 bases, 1C4B6A04] [69 bases, 1C4B6A04] [69 bases, 1C4B6A04] [69 bases, 1C4B6A04] [69 bases, 1C4B6A04] [69 bases, 1C4B6A04]	62	U	c	5	4	589	480	0.008	1	1	chr17	-	19344506	19344574	19344513	19344548	19344568	19344513	19344534	other	hsa-mir-1180_62_U_c	hsa-mir-1180 MI0006273 [69 bases, 1C4B6A04] [69 bases, 1C4B6A04] [69 bases, 1C4B6A04] [69 bases, 1C4B6A04] [69 bases, 1C4B6A04] [69 bases, 1C4B6A04]	62	U	c	30	41	1749	2400	0.017	1	1	chr17	-	19344506	19344574	19344513	19344548	19344568	19344513	19344534	other	hsa-mir-1180_62_U_c	hsa-mir-1180 MI0006273 [69 bases, 1C4B6A04] [69 bases, 1C4B6A04] [69 bases, 1C4B6A04] [69 bases, 1C4B6A04] [69 bases, 1C4B6A04] [69 bases, 1C4B6A04]	62	U	c	34	47	240	332	0.142	8.77e-15	1.73e-13	chr17	-	19344506	19344574	19344513	19344548	19344568	19344513	19344534	other	hsa-mir-1180_62_U_c	hsa-mir-1180 MI0006273 [69 bases, 1C4B6A04] [69 bases, 1C4B6A04] [69 bases, 1C4B6A04] [69 bases, 1C4B6A04] [69 bases, 1C4B6A04] [69 bases, 1C4B6A04]	62	U	c	9	14	754	1240	0.012	1	1	chr17	-	19344506	19344574	19344513	19344548	19344568	19344513	19344534	other	hsa-mir-1180_62_U_c	hsa-mir-1180 MI0006273 [69 bases, 1C4B6A04] [69 bases, 1C4B6A04] [69 bases, 1C4B6A04] [69 bases, 1C4B6A04] [69 bases, 1C4B6A04] [69 bases, 1C4B6A04]	62	U	c	34	47	1038	1436	0.033	1	1	chr17	-	19344506	19344574	19344513	19344548	19344568	19344513	19344534	other	hsa-mir-1180_62_U_c	hsa-mir-1180 MI0006273 [69 bases, 1C4B6A04] [69 bases, 1C4B6A04] [69 bases, 1C4B6A04] [69 bases, 1C4B6A04] [69 bases, 1C4B6A04] [69 bases, 1C4B6A04]	62	U	c	26	39	365	550	0.071	0.0111	0.0824	chr17	-	19344506	19344574	19344513	19344548	19344568	19344513	19344534	other	hsa-mir-1180_62_U_c	hsa-mir-1180 MI0006273 [69 bases, 1C4B6A04] [69 bases, 1C4B6A04] [69 bases, 1C4B6A04] [69 bases, 1C4B6A04] [69 bases, 1C4B6A04] [69 bases, 1C4B6A04]	62	U	c	37	55	473	708	0.078	0.000283	0.00248	chr17	-	19344506	19344574	19344513	19344548	19344568	19344513	19344534	other	hsa-mir-1180_62_U_c	hsa-mir-1180 MI0006273 [69 bases, 1C4B6A04] [69 bases, 1C4B6A04] [69 bases, 1C4B6A04] [69 bases, 1C4B6A04] [69 bases, 1C4B6A04] [69 bases, 1C4B6A04]	62	U	c	53	70	583	770	0.091	9.4e-08	1.46e-06	chr17	-	19344506	19344574	19344513	19344548	19344568	19344513	19344534	other	hsa-mir-1180_62_U_c	hsa-mir-1180 MI0006273 [69 bases, 1C4B6A04] [69 bases, 1C4B6A04] [69 bases, 1C4B6A04] [69 bases, 1C4B6A04] [69 bases, 1C4B6A04] [69 bases, 1C4B6A04]	62	U	c	0	0	0	0	0	1	1	chr17	-	19344506	19344574	19344513	19344548	19344568	19344513	19344534	other	hsa-mir-1180_62_U_c	hsa-mir-1180 MI0006273 [69 bases, 1C4B6A04] [69 bases, 1C4B6A04] [69 bases, 1C4B6A04] [69 bases, 1C4B6A04] [69 bases, 1C4B6A04] [69 bases, 1C4B6A04]	62	U	c	0	0	0	0	0	1	1	chr17	-	19344506	19344574	19344513	19344548	19344568	19344513	19344534	other	hsa-mir-1180_62_U_c	hsa-mir-1180 MI0006273 [69 bases, 1C4B6A04] [69 bases, 1C4B6A04] [69 bases, 1C4B6A04] [69 bases, 1C4B6A04] [69 bases, 1C4B6A04] [69 bases, 1C4B6A04]	62	U	c	0	0	0	0	0	1	1	chr17	-	19344506	19344574	19344513	19344548	19344568	19344513	19344534	other	hsa-mir-1180_62_U_c	hsa-mir-1180 MI0006273 [69 bases, 1C4B6A04] [69 bases, 1C4B6A04] [69 bases, 1C4B6A04] [69 bases, 1C4B6A04] [69 bases, 1C4B6A04] [69 bases, 1C4B6A04]	62	U	c	0	0	0	0	0	1	1	chr17	-	19344506	19344574	19344513	19344548	19344568	19344513	19344534	other	hsa-mir-1180_62_U_c	hsa-mir-1180 MI0006273 [69 bases, 1C4B6A04] [69 bases, 1C4B6A04] [69 bases, 1C4B6A04] [69 bases, 1C4B6A04] [69 bases, 1C4B6A04] [69 bases, 1C4B6A04]	62	U	c	0	0	0	0	0	1	1	chr17	-	19344506	19344574	19344513	19344548	19344568	19344513	19344534	other	hsa-mir-1180_62_U_c	hsa-mir-1180 MI0006273 [69 bases, 1C4B6A04] [69 bases, 1C4B6A04] [69 bases, 1C4B6A04] [69 bases, 1C4B6A04] [69 bases, 1C4B6A04] [69 bases, 1C4B6A04]	62	U	c	0	0	0	0	0	1	1	chr17	-	19344506	19344574	19344513	19344548	19344568	19344513	19344534	other	hsa-mir-1180_62_U_c	hsa-mir-1180 MI0006273 [69 bases, 1C4B6A04] [69 bases, 1C4B6A04] [69 bases, 1C4B6A04] [69 bases, 1C4B6A04] [69 bases, 1C4B6A04] [69 bases, 1C4B6A04]	62	U	c	0	0	0	0	0	1	1	chr17	-	19344506	19344574	19344513	19344548	19344568	19344513	19344534	other	hsa-mir-1180_62_U_c	hsa-mir-1180 MI0006273 [69 bases, 1C4B6A04] [69 bases, 1C4B6A04] [69 bases, 1C4B6A04] [69 bases, 1C4B6A04] [69 bases, 1C4B6A04] [69 bases, 1C4B6A04]	62	U	c	0	0	0	0	0	1	1	chr17	-	19344506	19344574	19344513	19344548	19344568	19344513	19344534	other	hsa-mir-1180_62_U_c	hsa-mir-1180 MI0006273 [69 bases, 1C4B6A04] [69 bases, 1C4B6A04] [69 bases, 1C4B6A04] [69 bases, 1C4B6A04] [69 bases, 1C4B6A04] [69 bases, 1C4B6A04]	62	U	c	0	0	0	0	0	1	1	chr17	-	19344506	19344574	19344513	19344548	19344568	19344513	19344534	other	hsa-mir-1180_62_U_c	hsa-mir-1180 MI0006273 [69 bases, 1C4B6A04] [69 bases, 1C4B6A04] [69 bases, 1C4B6A04] [69 bases, 1C4B6A04] [69 bases, 1C4B6A04] [69 bases, 1C4B6A04]	62	U	c	0	0	0	0	0	1	1	chr17	-	19344506	19344574	19344513	19344548	19344568	19344513	19344534	other	hsa-mir-1180_62_U_c	hsa-mir-1180 MI0006273 [69 bases, 1C4B6A04] [69 bases, 1C4B6A04] [69 bases, 1C4B6A04] [69 bases, 1C4B6A04] [69 bases, 1C4B6A04] [69 bases, 1C4B6A04]	62	U	c	0	0	0	0	0	1	1	chr17	-	19344506	19344574	19344513	19344548	19344568	19344513	19344534	other	hsa-mir-1180_62_U_c	hsa-mir-1180 MI0006273 [69 bases, 1C4B6A04] [69 bases, 1C4B6A04] [69 bases, 1C4B6A04] [69 bases, 1C4B6A04] [69 bases, 1C4B6A04] [69 bases, 1C4B6A04]	62	U	c	0	0	0	0	0	1	1	chr17	-	19344506	19344574	19344513	19344548	19344568	19344513	19344534	other	hsa-mir-1180_62_U_c	hsa-mir-1180 MI0006273 [69 bases, 1C4B6A04] [69 bases, 1C4B6A04] [69 bases, 1C4B6A04] [69 bases, 1C4B6A04] [69 bases, 1C4B6A04] [69 bases, 1C4B6A04]	62	U	c	0	0	0	0	0	1	1	chr17	-	19344506	19344574	19344513	19344548	19344568	19344513	19344534	other	hsa-mir-1180_62_U_c	hsa-mir-1180 MI0006273 [69 bases, 1C4B6A04] [69 bases, 1C4B6A04] [69 bases, 1C4B6A04] [69 bases, 1C4B6A04] [69 bases, 1C4B6A04] [69 bases, 1C4B6A04]	62	U	c	0	0	0	0	0	1	1	chr17	-	19344506	19344574	19344513	19344548	19344568	19344513	19344534	other	hsa-mir-1180_62_U_c	hsa-mir-1180 MI0006273 [69 bases, 1C4B6A04] [69 bases, 1C4B6A04] [69 bases, 1C4B6A04] [69 bases, 1C4B6A04] [69 bases, 1C4B6A04] [69 bases, 1C4B6A04]	62	U	c	2	23	43	496	0.047	1	1	chr17	-	19344506	19344574	19344513	19344548	19344568	19344513	19344534	other	hsa-mir-1180_62_U_c	hsa-mir-1180 MI0006273 [69 bases, 1C4B6A04] [69 bases, 1C4B6A04] [69 bases, 1C4B6A04] [69 bases, 1C4B6A04] [69 bases, 1C4B6A04] [69 bases, 1C4B6A04]	62	U	c	1	1	88	173	0.011	1	1	chr17	-	19344506	19344574	19344513	19344548	19344568	19344513	19344534	other	hsa-mir-1180_62_U_c	hsa-mir-1180 MI0006273 [69 bases, 1C4B6A04] [69 bases, 1C4B6A04] [69 bases, 1C4B6A04]	62	U	c	2	3	167	291	0.012	1	1	chr17	-	19344506	19344574	19344513	19344548	19344568	19344513	19344534	other	hsa-mir-1180_62_U_c	hsa-mir-1180 MI0006273 [69 bases, 1C4B6A04] [69 bases, 1C4B6A04] [69 bases, 1C4B6A04]	62	U	c	1	1	191	292	0.005	1	1	chr17	-	19344506	19344574	19344513	19344548	19344568	19344513	19344534	other	hsa-mir-1180_62_U_c	hsa-mir-1180 MI0006273 [69 bases, 1C4B6A04] [69 bases, 1C4B6A04] [69 bases, 1C4B6A04] [69 bases, 1C4B6A04] [69 bases, 1C4B6A04] [69 bases, 1C4B6A04]	62	U	c	0	0	0	0	0	1	1	chr17	-	19344506	19344574	19344513	19344548	19344568	19344513	19344534	other	hsa-mir-1180_62_U_c	hsa-mir-1180 MI0006273 [69 bases, 1C4B6A04] [69 bases, 1C4B6A04] [69 bases, 1C4B6A04] [69 bases, 1C4B6A04] [69 bases, 1C4B6A04] [69 bases, 1C4B6A04]	62	U	c	0	0	0	0	0	1	1	chr17	-	19344506	19344574	19344513	19344548	19344568	19344513	19344534	other	hsa-mir-1180_62_U_c	hsa-mir-1180 MI0006273 [69 bases, 1C4B6A04] [69 bases, 1C4B6A04] [69 bases, 1C4B6A04] [69 bases, 1C4B6A04] [69 bases, 1C4B6A04] [69 bases, 1C4B6A04]	62	U	c	0	0	0	0	0	1	1	chr17	-	19344506	19344574	19344513	19344548	19344568	19344513	19344534	other	hsa-mir-1180_62_U_c	hsa-mir-1180 MI0006273 [69 bases, 1C4B6A04] [69 bases, 1C4B6A04] [69 bases, 1C4B6A04] [69 bases, 1C4B6A04] [69 bases, 1C4B6A04] [69 bases, 1C4B6A04]	62	U	c	0	0	0	0	0	1	1	chr17	-	19344506	19344574	19344513	19344548	19344568	19344513	19344534	other	hsa-mir-1180_62_U_c	hsa-mir-1180 MI0006273 [69 bases, 1C4B6A04] [69 bases, 1C4B6A04] [69 bases, 1C4B6A04] [69 bases, 1C4B6A04] [69 bases, 1C4B6A04] [69 bases, 1C4B6A04]	62	U	c	0	0	0	0	0	1	1	chr17	-	19344506	19344574	19344513	19344548	19344568	19344513	19344534	other	hsa-mir-1180_62_U_c	hsa-mir-1180 MI0006273 [69 bases, 1C4B6A04] [69 bases, 1C4B6A04] [69 bases, 1C4B6A04] [69 bases, 1C4B6A04] [69 bases, 1C4B6A04] [69 bases, 1C4B6A04]	62	U	c	0	0	0	0	0	1	1	chr17	-	19344506	19344574	19344513	19344548	19344568	19344513	19344534	other	hsa-mir-1180_62_U_c	hsa-mir-1180 MI0006273 [69 bases, 1C4B6A04] [69 bases, 1C4B6A04] [69 bases, 1C4B6A04] [69 bases, 1C4B6A04] [69 bases, 1C4B6A04] [69 bases, 1C4B6A04]	62	U	c	0	0	0	0	0	1	1	chr17	-	19344506	19344574	19344513	19344548	19344568	19344513	19344534	other	hsa-mir-1180_62_U_c	hsa-mir-1180 MI0006273 [69 bases, 1C4B6A04] [69 bases, 1C4B6A04] [69 bases, 1C4B6A04] [69 bases, 1C4B6A04] [69 bases, 1C4B6A04] [69 bases, 1C4B6A04]	62	U	c	0	0	0	0	0	1	1	chr17	-	19344506	19344574	19344513	19344548	19344568	19344513	19344534	other	hsa-mir-1180_62_U_c	hsa-mir-1180 MI0006273 [69 bases, 1C4B6A04] [69 bases, 1C4B6A04] [69 bases, 1C4B6A04] [69 bases, 1C4B6A04] [69 bases, 1C4B6A04] [69 bases, 1C4B6A04]	62	U	c	0	0	0	0	0	1	1	chr17	-	19344506	19344574	19344513	19344548	19344568	19344513	19344534	other	hsa-mir-1180_62_U_c	hsa-mir-1180 MI0006273 [69 bases, 1C4B6A04] [69 bases, 1C4B6A04] [69 bases, 1C4B6A04] [69 bases, 1C4B6A04] [69 bases, 1C4B6A04] [69 bases, 1C4B6A04]	62	U	c	0	0	0	0	0	1	1	chr17	-	19344506	19344574	19344513	19344548	19344568	19344513	19344534	other	hsa-mir-1180_62_U_c	hsa-mir-1180 MI0006273 [69 bases, 1C4B6A04] [69 bases, 1C4B6A04] [69 bases, 1C4B6A04] [69 bases, 1C4B6A04] [69 bases, 1C4B6A04] [69 bases, 1C4B6A04]	62	U	c	6	2	4844	2338	0.001	1	1	chr17	-	19344506	19344574	19344513	19344548	19344568	19344513	19344534	other	hsa-mir-1180_62_U_c	hsa-mir-1180 MI0006273 [69 bases, 1C4B6A04] [69 bases, 1C4B6A04] [69 bases, 1C4B6A04] [69 bases, 1C4B6A04] [69 bases, 1C4B6A04] [69 bases, 1C4B6A04]	62	U	c	1	1	210	231	0.005	1	1	chr17	-	19344506	19344574	19344513	19344548	19344568	19344513	19344534	other	hsa-mir-1180_62_U_c	hsa-mir-1180 MI0006273 [69 bases, 1C4B6A04] [69 bases, 1C4B6A04] [69 bases, 1C4B6A04] [69 bases, 1C4B6A04] [69 bases, 1C4B6A04] [69 bases, 1C4B6A04]	62	U	c	0	0	0	0	0	1	1	chr17	-	19344506	19344574	19344513	19344548	19344568	19344513	19344534	other	hsa-mir-1180_62_U_c	hsa-mir-1180 MI0006273 [69 bases, 1C4B6A04] [69 bases, 1C4B6A04] [69 bases, 1C4B6A04] [69 bases, 1C4B6A04] [69 bases, 1C4B6A04] [69 bases, 1C4B6A04]	62	U	c	0	0	0	0	0	1	1	chr17	-	19344506	19344574	19344513	19344548	19344568	19344513	19344534	other	hsa-mir-1180_62_U_c	hsa-mir-1180 MI0006273 [69 bases, 1C4B6A04] [69 bases, 1C4B6A04] [69 bases, 1C4B6A04] [69 bases, 1C4B6A04] [69 bases, 1C4B6A04] [69 bases, 1C4B6A04]	62	U	c	0	0	0	0	0	1	1	chr17	-	19344506	19344574	19344513	19344548	19344568	19344513	19344534	other	hsa-mir-1180_62_U_c	hsa-mir-1180 MI0006273 [69 bases, 1C4B6A04] [69 bases, 1C4B6A04] [69 bases, 1C4B6A04] [69 bases, 1C4B6A04] [69 bases, 1C4B6A04] [69 bases, 1C4B6A04]	62	U	c	0	0	0	0	0	1	1	chr17	-	19344506	19344574	19344513	19344548	19344568	19344513	19344534	other	hsa-mir-1180_62_U_c	hsa-mir-1180 MI0006273 [69 bases, 1C4B6A04] [69 bases, 1C4B6A04] [69 bases, 1C4B6A04] [69 bases, 1C4B6A04] [69 bases, 1C4B6A04] [69 bases, 1C4B6A04]	62	U	c	1	1	39	54	0.026	1	1	chr17	-	19344506	19344574	19344513	19344548	19344568	19344513	19344534	other	hsa-mir-1180_62_U_c	hsa-mir-1180 MI0006273 [69 bases, 1C4B6A04] [69 bases, 1C4B6A04] [69 bases, 1C4B6A04] [69 bases, 1C4B6A04] [69 bases, 1C4B6A04] [69 bases, 1C4B6A04]	62	U	c	0	0	0	0	0	1	1	chr17	-	19344506	19344574	19344513	19344548	19344568	19344513	19344534	other	hsa-mir-1180_62_U_c	hsa-mir-1180 MI0006273 [69 bases, 1C4B6A04] [69 bases, 1C4B6A04] [69 bases, 1C4B6A04] [69 bases, 1C4B6A04] [69 bases, 1C4B6A04] [69 bases, 1C4B6A04]	62	U	c	0	0	0	0	0	1	1	chr17	-	19344506	19344574	19344513	19344548	19344568	19344513	19344534	other	hsa-mir-1180_62_U_c	hsa-mir-1180 MI0006273 [69 bases, 1C4B6A04] [69 bases, 1C4B6A04] [69 bases, 1C4B6A04] [69 bases, 1C4B6A04] [69 bases, 1C4B6A04] [69 bases, 1C4B6A04]	62	U	c	0	0	0	0	0	1	1	chr17	-	19344506	19344574	19344513	19344548	19344568	19344513	19344534	other	3'-Other	not specified	not specified	not specified	not specified	not specified	SRR5398644	269	0.144	0	mature	not	0.000490646	0.00507434
hsa-mir-1180_62_U_g	hsa-mir-1180 MI0006273 [69 bases, 1C4B6A04] [69 bases, 1C4B6A04] [69 bases, 1C4B6A04] [69 bases, 1C4B6A04] [69 bases, 1C4B6A04] [69 bases, 1C4B6A04]	62	U	g	54	75	1288	1805	0.042	1	1	chr17	-	19344506	19344574	19344513	19344548	19344568	19344513	19344534	other	hsa-mir-1180_62_U_g	hsa-mir-1180 MI0006273 [69 bases, 1C4B6A04] [69 bases, 1C4B6A04] [69 bases, 1C4B6A04] [69 bases, 1C4B6A04] [69 bases, 1C4B6A04] [69 bases, 1C4B6A04]	62	U	g	61	72	1254	1482	0.049	1	1	chr17	-	19344506	19344574	19344513	19344548	19344568	19344513	19344534	other	hsa-mir-1180_62_U_g	hsa-mir-1180 MI0006273 [69 bases, 1C4B6A04] [69 bases, 1C4B6A04] [69 bases, 1C4B6A04] [69 bases, 1C4B6A04] [69 bases, 1C4B6A04] [69 bases, 1C4B6A04]	62	U	g	93	114	1652	2040	0.056	0.096	0.642	chr17	-	19344506	19344574	19344513	19344548	19344568	19344513	19344534	other	hsa-mir-1180_62_U_g	hsa-mir-1180 MI0006273 [69 bases, 1C4B6A04] [69 bases, 1C4B6A04] [69 bases, 1C4B6A04] [69 bases, 1C4B6A04] [69 bases, 1C4B6A04] [69 bases, 1C4B6A04]	62	U	g	50	80	1566	2525	0.032	1	1	chr17	-	19344506	19344574	19344513	19344548	19344568	19344513	19344534	other	hsa-mir-1180_62_U_g	hsa-mir-1180 MI0006273 [69 bases, 1C4B6A04] [69 bases, 1C4B6A04] [69 bases, 1C4B6A04] [69 bases, 1C4B6A04] [69 bases, 1C4B6A04] [69 bases, 1C4B6A04]	62	U	g	56	91	1335	2181	0.042	1	1	chr17	-	19344506	19344574	19344513	19344548	19344568	19344513	19344534	other	hsa-mir-1180_62_U_g	hsa-mir-1180 MI0006273 [69 bases, 1C4B6A04] [69 bases, 1C4B6A04] [69 bases, 1C4B6A04] [69 bases, 1C4B6A04] [69 bases, 1C4B6A04] [69 bases, 1C4B6A04]	62	U	g	83	94	1783	2032	0.047	1	1	chr17	-	19344506	19344574	19344513	19344548	19344568	19344513	19344534	other	hsa-mir-1180_62_U_g	hsa-mir-1180 MI0006273 [69 bases, 1C4B6A04] [69 bases, 1C4B6A04] [69 bases, 1C4B6A04] [69 bases, 1C4B6A04] [69 bases, 1C4B6A04] [69 bases, 1C4B6A04]	62	U	g	42	57	1181	1607	0.036	1	1	chr17	-	19344506	19344574	19344513	19344548	19344568	19344513	19344534	other	hsa-mir-1180_62_U_g	hsa-mir-1180 MI0006273 [69 bases, 1C4B6A04] [69 bases, 1C4B6A04] [69 bases, 1C4B6A04] [69 bases, 1C4B6A04] [69 bases, 1C4B6A04] [69 bases, 1C4B6A04]	62	U	g	45	51	1177	1350	0.038	1	1	chr17	-	19344506	19344574	19344513	19344548	19344568	19344513	19344534	other	hsa-mir-1180_62_U_g	hsa-mir-1180 MI0006273 [69 bases, 1C4B6A04] [69 bases, 1C4B6A04] [69 bases, 1C4B6A04] [69 bases, 1C4B6A04] [69 bases, 1C4B6A04] [69 bases, 1C4B6A04]	62	U	g	47	72	1176	1821	0.04	1	1	chr17	-	19344506	19344574	19344513	19344548	19344568	19344513	19344534	other	hsa-mir-1180_62_U_g	hsa-mir-1180 MI0006273 [69 bases, 1C4B6A04] [69 bases, 1C4B6A04] [69 bases, 1C4B6A04] [69 bases, 1C4B6A04] [69 bases, 1C4B6A04] [69 bases, 1C4B6A04]	62	U	g	111	143	2099	2717	0.053	0.245	1	chr17	-	19344506	19344574	19344513	19344548	19344568	19344513	19344534	other	hsa-mir-1180_62_U_g	hsa-mir-1180 MI0006273 [69 bases, 1C4B6A04] [69 bases, 1C4B6A04] [69 bases, 1C4B6A04] [69 bases, 1C4B6A04] [69 bases, 1C4B6A04] [69 bases, 1C4B6A04]	62	U	g	66	80	2259	2769	0.029	1	1	chr17	-	19344506	19344574	19344513	19344548	19344568	19344513	19344534	other	hsa-mir-1180_62_U_g	hsa-mir-1180 MI0006273 [69 bases, 1C4B6A04] [69 bases, 1C4B6A04] [69 bases, 1C4B6A04] [69 bases, 1C4B6A04] [69 bases, 1C4B6A04] [69 bases, 1C4B6A04]	62	U	g	41	53	1053	1380	0.039	1	1	chr17	-	19344506	19344574	19344513	19344548	19344568	19344513	19344534	other	hsa-mir-1180_62_U_g	hsa-mir-1180 MI0006273 [69 bases, 1C4B6A04] [69 bases, 1C4B6A04] [69 bases, 1C4B6A04] [69 bases, 1C4B6A04] [69 bases, 1C4B6A04] [69 bases, 1C4B6A04]	62	U	g	51	62	1340	1651	0.038	1	1	chr17	-	19344506	19344574	19344513	19344548	19344568	19344513	19344534	other	hsa-mir-1180_62_U_g	hsa-mir-1180 MI0006273 [69 bases, 1C4B6A04] [69 bases, 1C4B6A04] [69 bases, 1C4B6A04] [69 bases, 1C4B6A04] [69 bases, 1C4B6A04] [69 bases, 1C4B6A04]	62	U	g	55	61	1247	1390	0.044	1	1	chr17	-	19344506	19344574	19344513	19344548	19344568	19344513	19344534	other	hsa-mir-1180_62_U_g	hsa-mir-1180 MI0006273 [69 bases, 1C4B6A04] [69 bases, 1C4B6A04] [69 bases, 1C4B6A04] [69 bases, 1C4B6A04] [69 bases, 1C4B6A04] [69 bases, 1C4B6A04]	62	U	g	45	65	1377	2004	0.033	1	1	chr17	-	19344506	19344574	19344513	19344548	19344568	19344513	19344534	other	hsa-mir-1180_62_U_g	hsa-mir-1180 MI0006273 [69 bases, 1C4B6A04] [69 bases, 1C4B6A04] [69 bases, 1C4B6A04] [69 bases, 1C4B6A04] [69 bases, 1C4B6A04] [69 bases, 1C4B6A04]	62	U	g	24	34	1015	1469	0.024	1	1	chr17	-	19344506	19344574	19344513	19344548	19344568	19344513	19344534	other	hsa-mir-1180_62_U_g	hsa-mir-1180 MI0006273 [69 bases, 1C4B6A04] [69 bases, 1C4B6A04] [69 bases, 1C4B6A04] [69 bases, 1C4B6A04] [69 bases, 1C4B6A04] [69 bases, 1C4B6A04]	62	U	g	32	37	989	1146	0.032	1	1	chr17	-	19344506	19344574	19344513	19344548	19344568	19344513	19344534	other	hsa-mir-1180_62_U_g	hsa-mir-1180 MI0006273 [69 bases, 1C4B6A04] [69 bases, 1C4B6A04] [69 bases, 1C4B6A04] [69 bases, 1C4B6A04] [69 bases, 1C4B6A04] [69 bases, 1C4B6A04]	62	U	g	25	28	1357	1568	0.018	1	1	chr17	-	19344506	19344574	19344513	19344548	19344568	19344513	19344534	other	hsa-mir-1180_62_U_g	hsa-mir-1180 MI0006273 [69 bases, 1C4B6A04] [69 bases, 1C4B6A04] [69 bases, 1C4B6A04] [69 bases, 1C4B6A04] [69 bases, 1C4B6A04] [69 bases, 1C4B6A04]	62	U	g	36	47	1146	1513	0.031	1	1	chr17	-	19344506	19344574	19344513	19344548	19344568	19344513	19344534	other	hsa-mir-1180_62_U_g	hsa-mir-1180 MI0006273 [69 bases, 1C4B6A04] [69 bases, 1C4B6A04] [69 bases, 1C4B6A04] [69 bases, 1C4B6A04] [69 bases, 1C4B6A04] [69 bases, 1C4B6A04]	62	U	g	13	14	527	590	0.025	1	1	chr17	-	19344506	19344574	19344513	19344548	19344568	19344513	19344534	other	hsa-mir-1180_62_U_g	hsa-mir-1180 MI0006273 [69 bases, 1C4B6A04] [69 bases, 1C4B6A04] [69 bases, 1C4B6A04] [69 bases, 1C4B6A04] [69 bases, 1C4B6A04] [69 bases, 1C4B6A04]	62	U	g	107	142	1722	2296	0.062	0.00381	0.0319	chr17	-	19344506	19344574	19344513	19344548	19344568	19344513	19344534	other	hsa-mir-1180_62_U_g	hsa-mir-1180 MI0006273 [69 bases, 1C4B6A04] [69 bases, 1C4B6A04] [69 bases, 1C4B6A04] [69 bases, 1C4B6A04] [69 bases, 1C4B6A04] [69 bases, 1C4B6A04]	62	U	g	33	44	916	1246	0.036	1	1	chr17	-	19344506	19344574	19344513	19344548	19344568	19344513	19344534	other	hsa-mir-1180_62_U_g	hsa-mir-1180 MI0006273 [69 bases, 1C4B6A04] [69 bases, 1C4B6A04] [69 bases, 1C4B6A04] [69 bases, 1C4B6A04] [69 bases, 1C4B6A04] [69 bases, 1C4B6A04]	62	U	g	26	40	520	808	0.05	0.5	1	chr17	-	19344506	19344574	19344513	19344548	19344568	19344513	19344534	other	hsa-mir-1180_62_U_g	hsa-mir-1180 MI0006273 [69 bases, 1C4B6A04] [69 bases, 1C4B6A04] [69 bases, 1C4B6A04] [69 bases, 1C4B6A04] [69 bases, 1C4B6A04] [69 bases, 1C4B6A04]	62	U	g	62	89	974	1406	0.064	0.0094	0.0722	chr17	-	19344506	19344574	19344513	19344548	19344568	19344513	19344534	other	hsa-mir-1180_62_U_g	hsa-mir-1180 MI0006273 [69 bases, 1C4B6A04] [69 bases, 1C4B6A04] [69 bases, 1C4B6A04] [69 bases, 1C4B6A04] [69 bases, 1C4B6A04] [69 bases, 1C4B6A04]	62	U	g	56	57	807	829	0.069	0.0052	0.0447	chr17	-	19344506	19344574	19344513	19344548	19344568	19344513	19344534	other	hsa-mir-1180_62_U_g	hsa-mir-1180 MI0006273 [69 bases, 1C4B6A04] [69 bases, 1C4B6A04] [69 bases, 1C4B6A04] [69 bases, 1C4B6A04] [69 bases, 1C4B6A04] [69 bases, 1C4B6A04]	62	U	g	26	37	824	1198	0.032	1	1	chr17	-	19344506	19344574	19344513	19344548	19344568	19344513	19344534	other	hsa-mir-1180_62_U_g	hsa-mir-1180 MI0006273 [69 bases, 1C4B6A04] [69 bases, 1C4B6A04] [69 bases, 1C4B6A04] [69 bases, 1C4B6A04] [69 bases, 1C4B6A04] [69 bases, 1C4B6A04]	62	U	g	41	51	774	977	0.053	0.335	1	chr17	-	19344506	19344574	19344513	19344548	19344568	19344513	19344534	other	hsa-mir-1180_62_U_g	hsa-mir-1180 MI0006273 [69 bases, 1C4B6A04] [69 bases, 1C4B6A04] [69 bases, 1C4B6A04] [69 bases, 1C4B6A04] [69 bases, 1C4B6A04] [69 bases, 1C4B6A04]	62	U	g	28	39	780	1103	0.036	1	1	chr17	-	19344506	19344574	19344513	19344548	19344568	19344513	19344534	other	hsa-mir-1180_62_U_g	hsa-mir-1180 MI0006273 [69 bases, 1C4B6A04] [69 bases, 1C4B6A04] [69 bases, 1C4B6A04] [69 bases, 1C4B6A04] [69 bases, 1C4B6A04] [69 bases, 1C4B6A04]	62	U	g	35	55	1082	1702	0.032	1	1	chr17	-	19344506	19344574	19344513	19344548	19344568	19344513	19344534	other	hsa-mir-1180_62_U_g	hsa-mir-1180 MI0006273 [69 bases, 1C4B6A04] [69 bases, 1C4B6A04] [69 bases, 1C4B6A04] [69 bases, 1C4B6A04] [69 bases, 1C4B6A04] [69 bases, 1C4B6A04]	62	U	g	12	11	344	327	0.035	1	1	chr17	-	19344506	19344574	19344513	19344548	19344568	19344513	19344534	other	hsa-mir-1180_62_U_g	hsa-mir-1180 MI0006273 [69 bases, 1C4B6A04] [69 bases, 1C4B6A04] [69 bases, 1C4B6A04] [69 bases, 1C4B6A04] [69 bases, 1C4B6A04] [69 bases, 1C4B6A04]	62	U	g	15	12	345	295	0.043	1	1	chr17	-	19344506	19344574	19344513	19344548	19344568	19344513	19344534	other	hsa-mir-1180_62_U_g	hsa-mir-1180 MI0006273 [69 bases, 1C4B6A04] [69 bases, 1C4B6A04] [69 bases, 1C4B6A04] [69 bases, 1C4B6A04] [69 bases, 1C4B6A04] [69 bases, 1C4B6A04]	62	U	g	37	26	703	504	0.053	0.393	1	chr17	-	19344506	19344574	19344513	19344548	19344568	19344513	19344534	other	hsa-mir-1180_62_U_g	hsa-mir-1180 MI0006273 [69 bases, 1C4B6A04] [69 bases, 1C4B6A04] [69 bases, 1C4B6A04] [69 bases, 1C4B6A04] [69 bases, 1C4B6A04] [69 bases, 1C4B6A04]	62	U	g	69	60	1389	1225	0.05	1	1	chr17	-	19344506	19344574	19344513	19344548	19344568	19344513	19344534	other	hsa-mir-1180_62_U_g	hsa-mir-1180 MI0006273 [69 bases, 1C4B6A04] [69 bases, 1C4B6A04] [69 bases, 1C4B6A04] [69 bases, 1C4B6A04] [69 bases, 1C4B6A04] [69 bases, 1C4B6A04]	62	U	g	11	12	423	485	0.026	1	1	chr17	-	19344506	19344574	19344513	19344548	19344568	19344513	19344534	other	hsa-mir-1180_62_U_g	hsa-mir-1180 MI0006273 [69 bases, 1C4B6A04] [69 bases, 1C4B6A04] [69 bases, 1C4B6A04] [69 bases, 1C4B6A04] [69 bases, 1C4B6A04] [69 bases, 1C4B6A04]	62	U	g	30	20	955	662	0.031	1	1	chr17	-	19344506	19344574	19344513	19344548	19344568	19344513	19344534	other	hsa-mir-1180_62_U_g	hsa-mir-1180 MI0006273 [69 bases, 1C4B6A04] [69 bases, 1C4B6A04] [69 bases, 1C4B6A04] [69 bases, 1C4B6A04] [69 bases, 1C4B6A04] [69 bases, 1C4B6A04]	62	U	g	52	42	1132	923	0.046	1	1	chr17	-	19344506	19344574	19344513	19344548	19344568	19344513	19344534	other	hsa-mir-1180_62_U_g	hsa-mir-1180 MI0006273 [69 bases, 1C4B6A04] [69 bases, 1C4B6A04] [69 bases, 1C4B6A04] [69 bases, 1C4B6A04] [69 bases, 1C4B6A04] [69 bases, 1C4B6A04]	62	U	g	2	3	159	278	0.013	1	1	chr17	-	19344506	19344574	19344513	19344548	19344568	19344513	19344534	other	hsa-mir-1180_62_U_g	hsa-mir-1180 MI0006273 [69 bases, 1C4B6A04] [69 bases, 1C4B6A04] [69 bases, 1C4B6A04] [69 bases, 1C4B6A04] [69 bases, 1C4B6A04] [69 bases, 1C4B6A04]	62	U	g	82	131	1164	1869	0.07	2.49e-05	0.00025	chr17	-	19344506	19344574	19344513	19344548	19344568	19344513	19344534	other	hsa-mir-1180_62_U_g	hsa-mir-1180 MI0006273 [69 bases, 1C4B6A04] [69 bases, 1C4B6A04] [69 bases, 1C4B6A04] [69 bases, 1C4B6A04] [69 bases, 1C4B6A04] [69 bases, 1C4B6A04]	62	U	g	32	57	689	1248	0.046	1	1	chr17	-	19344506	19344574	19344513	19344548	19344568	19344513	19344534	other	hsa-mir-1180_62_U_g	hsa-mir-1180 MI0006273 [69 bases, 1C4B6A04] [69 bases, 1C4B6A04] [69 bases, 1C4B6A04] [69 bases, 1C4B6A04] [69 bases, 1C4B6A04] [69 bases, 1C4B6A04]	62	U	g	98	147	786	1181	0.125	0	0	chr17	-	19344506	19344574	19344513	19344548	19344568	19344513	19344534	other	hsa-mir-1180_62_U_g	hsa-mir-1180 MI0006273 [69 bases, 1C4B6A04] [69 bases, 1C4B6A04] [69 bases, 1C4B6A04] [69 bases, 1C4B6A04] [69 bases, 1C4B6A04] [69 bases, 1C4B6A04]	62	U	g	81	119	668	989	0.121	0	0	chr17	-	19344506	19344574	19344513	19344548	19344568	19344513	19344534	other	hsa-mir-1180_62_U_g	hsa-mir-1180 MI0006273 [69 bases, 1C4B6A04] [69 bases, 1C4B6A04] [69 bases, 1C4B6A04] [69 bases, 1C4B6A04] [69 bases, 1C4B6A04] [69 bases, 1C4B6A04]	62	U	g	25	32	591	773	0.042	1	1	chr17	-	19344506	19344574	19344513	19344548	19344568	19344513	19344534	other	hsa-mir-1180_62_U_g	hsa-mir-1180 MI0006273 [69 bases, 1C4B6A04] [69 bases, 1C4B6A04] [69 bases, 1C4B6A04] [69 bases, 1C4B6A04] [69 bases, 1C4B6A04] [69 bases, 1C4B6A04]	62	U	g	39	55	443	630	0.088	5.86e-06	6.55e-05	chr17	-	19344506	19344574	19344513	19344548	19344568	19344513	19344534	other	hsa-mir-1180_62_U_g	hsa-mir-1180 MI0006273 [69 bases, 1C4B6A04] [69 bases, 1C4B6A04] [69 bases, 1C4B6A04] [69 bases, 1C4B6A04] [69 bases, 1C4B6A04] [69 bases, 1C4B6A04]	62	U	g	45	58	941	1216	0.048	1	1	chr17	-	19344506	19344574	19344513	19344548	19344568	19344513	19344534	other	hsa-mir-1180_62_U_g	hsa-mir-1180 MI0006273 [69 bases, 1C4B6A04] [69 bases, 1C4B6A04] [69 bases, 1C4B6A04] [69 bases, 1C4B6A04] [69 bases, 1C4B6A04] [69 bases, 1C4B6A04]	62	U	g	63	77	1340	1640	0.047	1	1	chr17	-	19344506	19344574	19344513	19344548	19344568	19344513	19344534	other	hsa-mir-1180_62_U_g	hsa-mir-1180 MI0006273 [69 bases, 1C4B6A04] [69 bases, 1C4B6A04] [69 bases, 1C4B6A04] [69 bases, 1C4B6A04] [69 bases, 1C4B6A04] [69 bases, 1C4B6A04]	62	U	g	41	59	1023	1490	0.04	1	1	chr17	-	19344506	19344574	19344513	19344548	19344568	19344513	19344534	other	hsa-mir-1180_62_U_g	hsa-mir-1180 MI0006273 [69 bases, 1C4B6A04] [69 bases, 1C4B6A04] [69 bases, 1C4B6A04] [69 bases, 1C4B6A04] [69 bases, 1C4B6A04] [69 bases, 1C4B6A04]	62	U	g	29	44	832	1266	0.035	1	1	chr17	-	19344506	19344574	19344513	19344548	19344568	19344513	19344534	other	hsa-mir-1180_62_U_g	hsa-mir-1180 MI0006273 [69 bases, 1C4B6A04] [69 bases, 1C4B6A04] [69 bases, 1C4B6A04] [69 bases, 1C4B6A04] [69 bases, 1C4B6A04] [69 bases, 1C4B6A04]	62	U	g	51	69	1544	2094	0.033	1	1	chr17	-	19344506	19344574	19344513	19344548	19344568	19344513	19344534	other	hsa-mir-1180_62_U_g	hsa-mir-1180 MI0006273 [69 bases, 1C4B6A04] [69 bases, 1C4B6A04] [69 bases, 1C4B6A04] [69 bases, 1C4B6A04] [69 bases, 1C4B6A04] [69 bases, 1C4B6A04]	62	U	g	39	60	778	1210	0.05	0.492	1	chr17	-	19344506	19344574	19344513	19344548	19344568	19344513	19344534	other	hsa-mir-1180_62_U_g	hsa-mir-1180 MI0006273 [69 bases, 1C4B6A04] [69 bases, 1C4B6A04] [69 bases, 1C4B6A04] [69 bases, 1C4B6A04] [69 bases, 1C4B6A04] [69 bases, 1C4B6A04]	62	U	g	50	65	1026	1351	0.049	1	1	chr17	-	19344506	19344574	19344513	19344548	19344568	19344513	19344534	other	hsa-mir-1180_62_U_g	hsa-mir-1180 MI0006273 [69 bases, 1C4B6A04] [69 bases, 1C4B6A04] [69 bases, 1C4B6A04] [69 bases, 1C4B6A04] [69 bases, 1C4B6A04] [69 bases, 1C4B6A04]	62	U	g	44	44	1579	1599	0.028	1	1	chr17	-	19344506	19344574	19344513	19344548	19344568	19344513	19344534	other	hsa-mir-1180_62_U_g	hsa-mir-1180 MI0006273 [69 bases, 1C4B6A04] [69 bases, 1C4B6A04] [69 bases, 1C4B6A04] [69 bases, 1C4B6A04] [69 bases, 1C4B6A04] [69 bases, 1C4B6A04]	62	U	g	32	48	1112	1675	0.029	1	1	chr17	-	19344506	19344574	19344513	19344548	19344568	19344513	19344534	other	hsa-mir-1180_62_U_g	hsa-mir-1180 MI0006273 [69 bases, 1C4B6A04] [69 bases, 1C4B6A04] [69 bases, 1C4B6A04] [69 bases, 1C4B6A04] [69 bases, 1C4B6A04] [69 bases, 1C4B6A04]	62	U	g	87	72	1085	899	0.08	1.64e-05	0.000213	chr17	-	19344506	19344574	19344513	19344548	19344568	19344513	19344534	other	hsa-mir-1180_62_U_g	hsa-mir-1180 MI0006273 [69 bases, 1C4B6A04] [69 bases, 1C4B6A04] [69 bases, 1C4B6A04] [69 bases, 1C4B6A04] [69 bases, 1C4B6A04] [69 bases, 1C4B6A04]	62	U	g	98	99	1207	1228	0.081	2.62e-07	3.96e-06	chr17	-	19344506	19344574	19344513	19344548	19344568	19344513	19344534	other	hsa-mir-1180_62_U_g	hsa-mir-1180 MI0006273 [69 bases, 1C4B6A04] [69 bases, 1C4B6A04] [69 bases, 1C4B6A04] [69 bases, 1C4B6A04] [69 bases, 1C4B6A04] [69 bases, 1C4B6A04]	62	U	g	74	51	1108	766	0.067	0.0165	0.128	chr17	-	19344506	19344574	19344513	19344548	19344568	19344513	19344534	other	hsa-mir-1180_62_U_g	hsa-mir-1180 MI0006273 [69 bases, 1C4B6A04] [69 bases, 1C4B6A04] [69 bases, 1C4B6A04] [69 bases, 1C4B6A04] [69 bases, 1C4B6A04] [69 bases, 1C4B6A04]	62	U	g	189	125	2509	1665	0.075	1.05e-06	1.58e-05	chr17	-	19344506	19344574	19344513	19344548	19344568	19344513	19344534	other	hsa-mir-1180_62_U_g	hsa-mir-1180 MI0006273 [69 bases, 1C4B6A04] [69 bases, 1C4B6A04] [69 bases, 1C4B6A04] [69 bases, 1C4B6A04] [69 bases, 1C4B6A04] [69 bases, 1C4B6A04]	62	U	g	126	128	1385	1417	0.091	7.31e-13	1.39e-11	chr17	-	19344506	19344574	19344513	19344548	19344568	19344513	19344534	other	hsa-mir-1180_62_U_g	hsa-mir-1180 MI0006273 [69 bases, 1C4B6A04] [69 bases, 1C4B6A04] [69 bases, 1C4B6A04] [69 bases, 1C4B6A04] [69 bases, 1C4B6A04] [69 bases, 1C4B6A04]	62	U	g	117	95	1550	1263	0.075	1.61e-05	0.000223	chr17	-	19344506	19344574	19344513	19344548	19344568	19344513	19344534	other	hsa-mir-1180_62_U_g	hsa-mir-1180 MI0006273 [69 bases, 1C4B6A04] [69 bases, 1C4B6A04] [69 bases, 1C4B6A04] [69 bases, 1C4B6A04] [69 bases, 1C4B6A04] [69 bases, 1C4B6A04]	62	U	g	68	39	1426	824	0.048	1	1	chr17	-	19344506	19344574	19344513	19344548	19344568	19344513	19344534	other	hsa-mir-1180_62_U_g	hsa-mir-1180 MI0006273 [69 bases, 1C4B6A04] [69 bases, 1C4B6A04] [69 bases, 1C4B6A04] [69 bases, 1C4B6A04] [69 bases, 1C4B6A04] [69 bases, 1C4B6A04]	62	U	g	19	19	316	331	0.06	0.199	1	chr17	-	19344506	19344574	19344513	19344548	19344568	19344513	19344534	other	hsa-mir-1180_62_U_g	hsa-mir-1180 MI0006273 [69 bases, 1C4B6A04] [69 bases, 1C4B6A04] [69 bases, 1C4B6A04] [69 bases, 1C4B6A04] [69 bases, 1C4B6A04] [69 bases, 1C4B6A04]	62	U	g	105	79	1064	803	0.099	1.21e-10	2.18e-09	chr17	-	19344506	19344574	19344513	19344548	19344568	19344513	19344534	other	hsa-mir-1180_62_U_g	hsa-mir-1180 MI0006273 [69 bases, 1C4B6A04] [69 bases, 1C4B6A04] [69 bases, 1C4B6A04] [69 bases, 1C4B6A04] [69 bases, 1C4B6A04] [69 bases, 1C4B6A04]	62	U	g	51	47	830	767	0.061	0.0728	0.484	chr17	-	19344506	19344574	19344513	19344548	19344568	19344513	19344534	other	hsa-mir-1180_62_U_g	hsa-mir-1180 MI0006273 [69 bases, 1C4B6A04] [69 bases, 1C4B6A04] [69 bases, 1C4B6A04] [69 bases, 1C4B6A04] [69 bases, 1C4B6A04] [69 bases, 1C4B6A04]	62	U	g	84	67	1068	858	0.079	5.84e-05	0.000601	chr17	-	19344506	19344574	19344513	19344548	19344568	19344513	19344534	other	hsa-mir-1180_62_U_g	hsa-mir-1180 MI0006273 [69 bases, 1C4B6A04] [69 bases, 1C4B6A04] [69 bases, 1C4B6A04] [69 bases, 1C4B6A04] [69 bases, 1C4B6A04] [69 bases, 1C4B6A04]	62	U	g	126	128	1602	1635	0.079	5.3e-08	7.8e-07	chr17	-	19344506	19344574	19344513	19344548	19344568	19344513	19344534	other	hsa-mir-1180_62_U_g	hsa-mir-1180 MI0006273 [69 bases, 1C4B6A04] [69 bases, 1C4B6A04] [69 bases, 1C4B6A04] [69 bases, 1C4B6A04] [69 bases, 1C4B6A04] [69 bases, 1C4B6A04]	62	U	g	134	105	1779	1403	0.075	6.7e-06	9.7e-05	chr17	-	19344506	19344574	19344513	19344548	19344568	19344513	19344534	other	hsa-mir-1180_62_U_g	hsa-mir-1180 MI0006273 [69 bases, 1C4B6A04] [69 bases, 1C4B6A04] [69 bases, 1C4B6A04] [69 bases, 1C4B6A04] [69 bases, 1C4B6A04] [69 bases, 1C4B6A04]	62	U	g	68	54	802	637	0.085	2.8e-05	0.000343	chr17	-	19344506	19344574	19344513	19344548	19344568	19344513	19344534	other	hsa-mir-1180_62_U_g	hsa-mir-1180 MI0006273 [69 bases, 1C4B6A04] [69 bases, 1C4B6A04] [69 bases, 1C4B6A04] [69 bases, 1C4B6A04] [69 bases, 1C4B6A04] [69 bases, 1C4B6A04]	62	U	g	51	69	909	1246	0.056	0.161	0.994	chr17	-	19344506	19344574	19344513	19344548	19344568	19344513	19344534	other	hsa-mir-1180_62_U_g	hsa-mir-1180 MI0006273 [69 bases, 1C4B6A04] [69 bases, 1C4B6A04] [69 bases, 1C4B6A04] [69 bases, 1C4B6A04] [69 bases, 1C4B6A04] [69 bases, 1C4B6A04]	62	U	g	121	87	1438	1036	0.084	2.27e-07	3.32e-06	chr17	-	19344506	19344574	19344513	19344548	19344568	19344513	19344534	other	hsa-mir-1180_62_U_g	hsa-mir-1180 MI0006273 [69 bases, 1C4B6A04] [69 bases, 1C4B6A04] [69 bases, 1C4B6A04] [69 bases, 1C4B6A04] [69 bases, 1C4B6A04] [69 bases, 1C4B6A04]	62	U	g	63	37	954	561	0.066	0.0407	0.317	chr17	-	19344506	19344574	19344513	19344548	19344568	19344513	19344534	other	hsa-mir-1180_62_U_g	hsa-mir-1180 MI0006273 [69 bases, 1C4B6A04] [69 bases, 1C4B6A04] [69 bases, 1C4B6A04] [69 bases, 1C4B6A04] [69 bases, 1C4B6A04] [69 bases, 1C4B6A04]	62	U	g	63	64	1062	1093	0.059	0.0786	0.492	chr17	-	19344506	19344574	19344513	19344548	19344568	19344513	19344534	other	hsa-mir-1180_62_U_g	hsa-mir-1180 MI0006273 [69 bases, 1C4B6A04] [69 bases, 1C4B6A04] [69 bases, 1C4B6A04] [69 bases, 1C4B6A04] [69 bases, 1C4B6A04] [69 bases, 1C4B6A04]	62	U	g	9	2	293	92	0.031	1	1	chr17	-	19344506	19344574	19344513	19344548	19344568	19344513	19344534	other	hsa-mir-1180_62_U_g	hsa-mir-1180 MI0006273 [69 bases, 1C4B6A04] [69 bases, 1C4B6A04] [69 bases, 1C4B6A04] [69 bases, 1C4B6A04] [69 bases, 1C4B6A04] [69 bases, 1C4B6A04]	62	U	g	130	81	2121	1330	0.061	0.0294	0.228	chr17	-	19344506	19344574	19344513	19344548	19344568	19344513	19344534	other	hsa-mir-1180_62_U_g	hsa-mir-1180 MI0006273 [69 bases, 1C4B6A04] [69 bases, 1C4B6A04] [69 bases, 1C4B6A04] [69 bases, 1C4B6A04] [69 bases, 1C4B6A04] [69 bases, 1C4B6A04]	62	U	g	406	43	7828	831	0.052	0.403	1	chr17	-	19344506	19344574	19344513	19344548	19344568	19344513	19344534	other	hsa-mir-1180_62_U_g	hsa-mir-1180 MI0006273 [69 bases, 1C4B6A04] [69 bases, 1C4B6A04] [69 bases, 1C4B6A04] [69 bases, 1C4B6A04] [69 bases, 1C4B6A04] [69 bases, 1C4B6A04]	62	U	g	57	18	769	253	0.074	0.039	0.343	chr17	-	19344506	19344574	19344513	19344548	19344568	19344513	19344534	other	hsa-mir-1180_62_U_g	hsa-mir-1180 MI0006273 [69 bases, 1C4B6A04] [69 bases, 1C4B6A04] [69 bases, 1C4B6A04] [69 bases, 1C4B6A04] [69 bases, 1C4B6A04] [69 bases, 1C4B6A04]	62	U	g	71	51	1063	778	0.067	0.0158	0.125	chr17	-	19344506	19344574	19344513	19344548	19344568	19344513	19344534	other	hsa-mir-1180_62_U_g	hsa-mir-1180 MI0006273 [69 bases, 1C4B6A04] [69 bases, 1C4B6A04] [69 bases, 1C4B6A04] [69 bases, 1C4B6A04] [69 bases, 1C4B6A04] [69 bases, 1C4B6A04]	62	U	g	26	41	1007	1588	0.026	1	1	chr17	-	19344506	19344574	19344513	19344548	19344568	19344513	19344534	other	hsa-mir-1180_62_U_g	hsa-mir-1180 MI0006273 [69 bases, 1C4B6A04] [69 bases, 1C4B6A04] [69 bases, 1C4B6A04] [69 bases, 1C4B6A04] [69 bases, 1C4B6A04] [69 bases, 1C4B6A04]	62	U	g	36	38	1336	1415	0.027	1	1	chr17	-	19344506	19344574	19344513	19344548	19344568	19344513	19344534	other	hsa-mir-1180_62_U_g	hsa-mir-1180 MI0006273 [69 bases, 1C4B6A04] [69 bases, 1C4B6A04] [69 bases, 1C4B6A04] [69 bases, 1C4B6A04] [69 bases, 1C4B6A04] [69 bases, 1C4B6A04]	62	U	g	67	41	1303	802	0.051	0.427	1	chr17	-	19344506	19344574	19344513	19344548	19344568	19344513	19344534	other	hsa-mir-1180_62_U_g	hsa-mir-1180 MI0006273 [69 bases, 1C4B6A04] [69 bases, 1C4B6A04] [69 bases, 1C4B6A04] [69 bases, 1C4B6A04] [69 bases, 1C4B6A04] [69 bases, 1C4B6A04]	62	U	g	15	15	608	634	0.025	1	1	chr17	-	19344506	19344574	19344513	19344548	19344568	19344513	19344534	other	hsa-mir-1180_62_U_g	hsa-mir-1180 MI0006273 [69 bases, 1C4B6A04] [69 bases, 1C4B6A04] [69 bases, 1C4B6A04] [69 bases, 1C4B6A04] [69 bases, 1C4B6A04] [69 bases, 1C4B6A04]	62	U	g	96	81	1867	1579	0.051	0.398	1	chr17	-	19344506	19344574	19344513	19344548	19344568	19344513	19344534	other	hsa-mir-1180_62_U_g	hsa-mir-1180 MI0006273 [69 bases, 1C4B6A04] [69 bases, 1C4B6A04] [69 bases, 1C4B6A04] [69 bases, 1C4B6A04] [69 bases, 1C4B6A04] [69 bases, 1C4B6A04]	62	U	g	4	3	222	205	0.018	1	1	chr17	-	19344506	19344574	19344513	19344548	19344568	19344513	19344534	other	hsa-mir-1180_62_U_g	hsa-mir-1180 MI0006273 [69 bases, 1C4B6A04] [69 bases, 1C4B6A04] [69 bases, 1C4B6A04] [69 bases, 1C4B6A04] [69 bases, 1C4B6A04] [69 bases, 1C4B6A04]	62	U	g	72	58	1166	939	0.062	0.0492	0.368	chr17	-	19344506	19344574	19344513	19344548	19344568	19344513	19344534	other	hsa-mir-1180_62_U_g	hsa-mir-1180 MI0006273 [69 bases, 1C4B6A04] [69 bases, 1C4B6A04] [69 bases, 1C4B6A04] [69 bases, 1C4B6A04] [69 bases, 1C4B6A04] [69 bases, 1C4B6A04]	62	U	g	58	46	1206	975	0.048	1	1	chr17	-	19344506	19344574	19344513	19344548	19344568	19344513	19344534	other	hsa-mir-1180_62_U_g	hsa-mir-1180 MI0006273 [69 bases, 1C4B6A04] [69 bases, 1C4B6A04] [69 bases, 1C4B6A04] [69 bases, 1C4B6A04] [69 bases, 1C4B6A04] [69 bases, 1C4B6A04]	62	U	g	25	20	430	351	0.058	0.242	1	chr17	-	19344506	19344574	19344513	19344548	19344568	19344513	19344534	other	hsa-mir-1180_62_U_g	hsa-mir-1180 MI0006273 [69 bases, 1C4B6A04] [69 bases, 1C4B6A04] [69 bases, 1C4B6A04] [69 bases, 1C4B6A04] [69 bases, 1C4B6A04] [69 bases, 1C4B6A04]	62	U	g	16	12	451	357	0.035	1	1	chr17	-	19344506	19344574	19344513	19344548	19344568	19344513	19344534	other	hsa-mir-1180_62_U_g	hsa-mir-1180 MI0006273 [69 bases, 1C4B6A04] [69 bases, 1C4B6A04] [69 bases, 1C4B6A04] [69 bases, 1C4B6A04] [69 bases, 1C4B6A04] [69 bases, 1C4B6A04]	62	U	g	32	26	589	480	0.054	0.332	1	chr17	-	19344506	19344574	19344513	19344548	19344568	19344513	19344534	other	hsa-mir-1180_62_U_g	hsa-mir-1180 MI0006273 [69 bases, 1C4B6A04] [69 bases, 1C4B6A04] [69 bases, 1C4B6A04] [69 bases, 1C4B6A04] [69 bases, 1C4B6A04] [69 bases, 1C4B6A04]	62	U	g	157	215	1749	2400	0.09	0	0	chr17	-	19344506	19344574	19344513	19344548	19344568	19344513	19344534	other	hsa-mir-1180_62_U_g	hsa-mir-1180 MI0006273 [69 bases, 1C4B6A04] [69 bases, 1C4B6A04] [69 bases, 1C4B6A04] [69 bases, 1C4B6A04] [69 bases, 1C4B6A04] [69 bases, 1C4B6A04]	62	U	g	40	55	240	332	0.167	0	0	chr17	-	19344506	19344574	19344513	19344548	19344568	19344513	19344534	other	hsa-mir-1180_62_U_g	hsa-mir-1180 MI0006273 [69 bases, 1C4B6A04] [69 bases, 1C4B6A04] [69 bases, 1C4B6A04] [69 bases, 1C4B6A04] [69 bases, 1C4B6A04] [69 bases, 1C4B6A04]	62	U	g	61	100	754	1240	0.081	2.97e-07	3.25e-06	chr17	-	19344506	19344574	19344513	19344548	19344568	19344513	19344534	other	hsa-mir-1180_62_U_g	hsa-mir-1180 MI0006273 [69 bases, 1C4B6A04] [69 bases, 1C4B6A04] [69 bases, 1C4B6A04] [69 bases, 1C4B6A04] [69 bases, 1C4B6A04] [69 bases, 1C4B6A04]	62	U	g	114	157	1038	1436	0.11	0	0	chr17	-	19344506	19344574	19344513	19344548	19344568	19344513	19344534	other	hsa-mir-1180_62_U_g	hsa-mir-1180 MI0006273 [69 bases, 1C4B6A04] [69 bases, 1C4B6A04] [69 bases, 1C4B6A04] [69 bases, 1C4B6A04] [69 bases, 1C4B6A04] [69 bases, 1C4B6A04]	62	U	g	35	52	365	550	0.096	3.9e-07	4.31e-06	chr17	-	19344506	19344574	19344513	19344548	19344568	19344513	19344534	other	hsa-mir-1180_62_U_g	hsa-mir-1180 MI0006273 [69 bases, 1C4B6A04] [69 bases, 1C4B6A04] [69 bases, 1C4B6A04] [69 bases, 1C4B6A04] [69 bases, 1C4B6A04] [69 bases, 1C4B6A04]	62	U	g	39	58	473	708	0.082	3.69e-05	0.000375	chr17	-	19344506	19344574	19344513	19344548	19344568	19344513	19344534	other	hsa-mir-1180_62_U_g	hsa-mir-1180 MI0006273 [69 bases, 1C4B6A04] [69 bases, 1C4B6A04] [69 bases, 1C4B6A04] [69 bases, 1C4B6A04] [69 bases, 1C4B6A04] [69 bases, 1C4B6A04]	62	U	g	91	120	583	770	0.156	0	0	chr17	-	19344506	19344574	19344513	19344548	19344568	19344513	19344534	other	hsa-mir-1180_62_U_g	hsa-mir-1180 MI0006273 [69 bases, 1C4B6A04] [69 bases, 1C4B6A04]	62	U	g	11	2	123	27	0.089	0.172	1	chr17	-	19344506	19344574	19344513	19344548	19344568	19344513	19344534	other	hsa-mir-1180_62_U_g	hsa-mir-1180 MI0006273 [69 bases, 1C4B6A04] [69 bases, 1C4B6A04] [69 bases, 1C4B6A04]	62	U	g	9	2	200	50	0.045	1	1	chr17	-	19344506	19344574	19344513	19344548	19344568	19344513	19344534	other	hsa-mir-1180_62_U_g	hsa-mir-1180 MI0006273 [69 bases, 1C4B6A04] [69 bases, 1C4B6A04]	62	U	g	4	2	142	94	0.028	1	1	chr17	-	19344506	19344574	19344513	19344548	19344568	19344513	19344534	other	hsa-mir-1180_62_U_g	hsa-mir-1180 MI0006273 [69 bases, 1C4B6A04] [69 bases, 1C4B6A04] [69 bases, 1C4B6A04]	62	U	g	7	1	91	20	0.077	0.29	1	chr17	-	19344506	19344574	19344513	19344548	19344568	19344513	19344534	other	hsa-mir-1180_62_U_g	hsa-mir-1180 MI0006273 [69 bases, 1C4B6A04] [69 bases, 1C4B6A04] [69 bases, 1C4B6A04]	62	U	g	5	1	126	26	0.04	1	1	chr17	-	19344506	19344574	19344513	19344548	19344568	19344513	19344534	other	hsa-mir-1180_62_U_g	hsa-mir-1180 MI0006273 [69 bases, 1C4B6A04] [69 bases, 1C4B6A04] [69 bases, 1C4B6A04]	62	U	g	3	1	31	12	0.097	0.228	1	chr17	-	19344506	19344574	19344513	19344548	19344568	19344513	19344534	other	hsa-mir-1180_62_U_g	hsa-mir-1180 MI0006273 [69 bases, 1C4B6A04] [69 bases, 1C4B6A04] [69 bases, 1C4B6A04]	62	U	g	1	0	18	3	0.056	0.481	1	chr17	-	19344506	19344574	19344513	19344548	19344568	19344513	19344534	other	hsa-mir-1180_62_U_g	hsa-mir-1180 MI0006273 [69 bases, 1C4B6A04] [69 bases, 1C4B6A04] [69 bases, 1C4B6A04]	62	U	g	3	0	126	21	0.024	1	1	chr17	-	19344506	19344574	19344513	19344548	19344568	19344513	19344534	other	hsa-mir-1180_62_U_g	hsa-mir-1180 MI0006273 [69 bases, 1C4B6A04] [69 bases, 1C4B6A04] [69 bases, 1C4B6A04] [69 bases, 1C4B6A04] [69 bases, 1C4B6A04] [69 bases, 1C4B6A04]	62	U	g	0	0	0	0	0	1	1	chr17	-	19344506	19344574	19344513	19344548	19344568	19344513	19344534	other	hsa-mir-1180_62_U_g	hsa-mir-1180 MI0006273 [69 bases, 1C4B6A04] [69 bases, 1C4B6A04] [69 bases, 1C4B6A04]	62	U	g	2	0	50	7	0.04	1	1	chr17	-	19344506	19344574	19344513	19344548	19344568	19344513	19344534	other	hsa-mir-1180_62_U_g	hsa-mir-1180 MI0006273 [69 bases, 1C4B6A04] [69 bases, 1C4B6A04] [69 bases, 1C4B6A04] [69 bases, 1C4B6A04] [69 bases, 1C4B6A04] [69 bases, 1C4B6A04]	62	U	g	0	0	0	0	0	1	1	chr17	-	19344506	19344574	19344513	19344548	19344568	19344513	19344534	other	hsa-mir-1180_62_U_g	hsa-mir-1180 MI0006273 [69 bases, 1C4B6A04] [69 bases, 1C4B6A04] [69 bases, 1C4B6A04] [69 bases, 1C4B6A04] [69 bases, 1C4B6A04] [69 bases, 1C4B6A04]	62	U	g	0	0	0	0	0	1	1	chr17	-	19344506	19344574	19344513	19344548	19344568	19344513	19344534	other	hsa-mir-1180_62_U_g	hsa-mir-1180 MI0006273 [69 bases, 1C4B6A04] [69 bases, 1C4B6A04] [69 bases, 1C4B6A04] [69 bases, 1C4B6A04] [69 bases, 1C4B6A04] [69 bases, 1C4B6A04]	62	U	g	0	0	0	0	0	1	1	chr17	-	19344506	19344574	19344513	19344548	19344568	19344513	19344534	other	hsa-mir-1180_62_U_g	hsa-mir-1180 MI0006273 [69 bases, 1C4B6A04] [69 bases, 1C4B6A04] [69 bases, 1C4B6A04] [69 bases, 1C4B6A04] [69 bases, 1C4B6A04] [69 bases, 1C4B6A04]	62	U	g	0	0	0	0	0	1	1	chr17	-	19344506	19344574	19344513	19344548	19344568	19344513	19344534	other	hsa-mir-1180_62_U_g	hsa-mir-1180 MI0006273 [69 bases, 1C4B6A04] [69 bases, 1C4B6A04] [69 bases, 1C4B6A04] [69 bases, 1C4B6A04] [69 bases, 1C4B6A04] [69 bases, 1C4B6A04]	62	U	g	0	0	0	0	0	1	1	chr17	-	19344506	19344574	19344513	19344548	19344568	19344513	19344534	other	hsa-mir-1180_62_U_g	hsa-mir-1180 MI0006273 [69 bases, 1C4B6A04] [69 bases, 1C4B6A04] [69 bases, 1C4B6A04] [69 bases, 1C4B6A04] [69 bases, 1C4B6A04] [69 bases, 1C4B6A04]	62	U	g	0	0	0	0	0	1	1	chr17	-	19344506	19344574	19344513	19344548	19344568	19344513	19344534	other	hsa-mir-1180_62_U_g	hsa-mir-1180 MI0006273 [69 bases, 1C4B6A04] [69 bases, 1C4B6A04] [69 bases, 1C4B6A04] [69 bases, 1C4B6A04] [69 bases, 1C4B6A04] [69 bases, 1C4B6A04]	62	U	g	0	0	0	0	0	1	1	chr17	-	19344506	19344574	19344513	19344548	19344568	19344513	19344534	other	hsa-mir-1180_62_U_g	hsa-mir-1180 MI0006273 [69 bases, 1C4B6A04] [69 bases, 1C4B6A04] [69 bases, 1C4B6A04] [69 bases, 1C4B6A04] [69 bases, 1C4B6A04] [69 bases, 1C4B6A04]	62	U	g	0	0	0	0	0	1	1	chr17	-	19344506	19344574	19344513	19344548	19344568	19344513	19344534	other	hsa-mir-1180_62_U_g	hsa-mir-1180 MI0006273 [69 bases, 1C4B6A04] [69 bases, 1C4B6A04] [69 bases, 1C4B6A04] [69 bases, 1C4B6A04] [69 bases, 1C4B6A04] [69 bases, 1C4B6A04]	62	U	g	0	0	0	0	0	1	1	chr17	-	19344506	19344574	19344513	19344548	19344568	19344513	19344534	other	hsa-mir-1180_62_U_g	hsa-mir-1180 MI0006273 [69 bases, 1C4B6A04] [69 bases, 1C4B6A04] [69 bases, 1C4B6A04] [69 bases, 1C4B6A04] [69 bases, 1C4B6A04] [69 bases, 1C4B6A04]	62	U	g	0	0	0	0	0	1	1	chr17	-	19344506	19344574	19344513	19344548	19344568	19344513	19344534	other	hsa-mir-1180_62_U_g	hsa-mir-1180 MI0006273 [69 bases, 1C4B6A04] [69 bases, 1C4B6A04] [69 bases, 1C4B6A04] [69 bases, 1C4B6A04] [69 bases, 1C4B6A04] [69 bases, 1C4B6A04]	62	U	g	0	0	0	0	0	1	1	chr17	-	19344506	19344574	19344513	19344548	19344568	19344513	19344534	other	hsa-mir-1180_62_U_g	hsa-mir-1180 MI0006273 [69 bases, 1C4B6A04] [69 bases, 1C4B6A04] [69 bases, 1C4B6A04] [69 bases, 1C4B6A04] [69 bases, 1C4B6A04] [69 bases, 1C4B6A04]	62	U	g	0	0	0	0	0	1	1	chr17	-	19344506	19344574	19344513	19344548	19344568	19344513	19344534	other	hsa-mir-1180_62_U_g	hsa-mir-1180 MI0006273 [69 bases, 1C4B6A04] [69 bases, 1C4B6A04] [69 bases, 1C4B6A04] [69 bases, 1C4B6A04] [69 bases, 1C4B6A04] [69 bases, 1C4B6A04]	62	U	g	0	0	0	0	0	1	1	chr17	-	19344506	19344574	19344513	19344548	19344568	19344513	19344534	other	hsa-mir-1180_62_U_g	hsa-mir-1180 MI0006273 [69 bases, 1C4B6A04] [69 bases, 1C4B6A04] [69 bases, 1C4B6A04] [69 bases, 1C4B6A04] [69 bases, 1C4B6A04] [69 bases, 1C4B6A04]	62	U	g	0	0	0	0	0	1	1	chr17	-	19344506	19344574	19344513	19344548	19344568	19344513	19344534	other	hsa-mir-1180_62_U_g	hsa-mir-1180 MI0006273 [69 bases, 1C4B6A04] [69 bases, 1C4B6A04] [69 bases, 1C4B6A04] [69 bases, 1C4B6A04] [69 bases, 1C4B6A04] [69 bases, 1C4B6A04]	62	U	g	1	1	92	171	0.011	1	1	chr17	-	19344506	19344574	19344513	19344548	19344568	19344513	19344534	other	hsa-mir-1180_62_U_g	hsa-mir-1180 MI0006273 [69 bases, 1C4B6A04] [69 bases, 1C4B6A04] [69 bases, 1C4B6A04] [69 bases, 1C4B6A04] [69 bases, 1C4B6A04] [69 bases, 1C4B6A04]	62	U	g	0	0	0	0	0	1	1	chr17	-	19344506	19344574	19344513	19344548	19344568	19344513	19344534	other	hsa-mir-1180_62_U_g	hsa-mir-1180 MI0006273 [69 bases, 1C4B6A04] [69 bases, 1C4B6A04] [69 bases, 1C4B6A04] [69 bases, 1C4B6A04] [69 bases, 1C4B6A04] [69 bases, 1C4B6A04]	62	U	g	0	0	0	0	0	1	1	chr17	-	19344506	19344574	19344513	19344548	19344568	19344513	19344534	other	hsa-mir-1180_62_U_g	hsa-mir-1180 MI0006273 [69 bases, 1C4B6A04] [69 bases, 1C4B6A04] [69 bases, 1C4B6A04] [69 bases, 1C4B6A04] [69 bases, 1C4B6A04] [69 bases, 1C4B6A04]	62	U	g	0	0	0	0	0	1	1	chr17	-	19344506	19344574	19344513	19344548	19344568	19344513	19344534	other	hsa-mir-1180_62_U_g	hsa-mir-1180 MI0006273 [69 bases, 1C4B6A04] [69 bases, 1C4B6A04] [69 bases, 1C4B6A04] [69 bases, 1C4B6A04] [69 bases, 1C4B6A04] [69 bases, 1C4B6A04]	62	U	g	434	209	4844	2338	0.09	0	0	chr17	-	19344506	19344574	19344513	19344548	19344568	19344513	19344534	other	hsa-mir-1180_62_U_g	hsa-mir-1180 MI0006273 [69 bases, 1C4B6A04] [69 bases, 1C4B6A04] [69 bases, 1C4B6A04] [69 bases, 1C4B6A04] [69 bases, 1C4B6A04] [69 bases, 1C4B6A04]	62	U	g	0	0	0	0	0	1	1	chr17	-	19344506	19344574	19344513	19344548	19344568	19344513	19344534	other	hsa-mir-1180_62_U_g	hsa-mir-1180 MI0006273 [69 bases, 1C4B6A04] [69 bases, 1C4B6A04] [69 bases, 1C4B6A04] [69 bases, 1C4B6A04] [69 bases, 1C4B6A04] [69 bases, 1C4B6A04]	62	U	g	0	0	0	0	0	1	1	chr17	-	19344506	19344574	19344513	19344548	19344568	19344513	19344534	other	hsa-mir-1180_62_U_g	hsa-mir-1180 MI0006273 [69 bases, 1C4B6A04] [69 bases, 1C4B6A04] [69 bases, 1C4B6A04] [69 bases, 1C4B6A04] [69 bases, 1C4B6A04] [69 bases, 1C4B6A04]	62	U	g	0	0	0	0	0	1	1	chr17	-	19344506	19344574	19344513	19344548	19344568	19344513	19344534	other	hsa-mir-1180_62_U_g	hsa-mir-1180 MI0006273 [69 bases, 1C4B6A04] [69 bases, 1C4B6A04] [69 bases, 1C4B6A04] [69 bases, 1C4B6A04] [69 bases, 1C4B6A04] [69 bases, 1C4B6A04]	62	U	g	0	0	0	0	0	1	1	chr17	-	19344506	19344574	19344513	19344548	19344568	19344513	19344534	other	hsa-mir-1180_62_U_g	hsa-mir-1180 MI0006273 [69 bases, 1C4B6A04] [69 bases, 1C4B6A04] [69 bases, 1C4B6A04] [69 bases, 1C4B6A04] [69 bases, 1C4B6A04] [69 bases, 1C4B6A04]	62	U	g	0	0	0	0	0	1	1	chr17	-	19344506	19344574	19344513	19344548	19344568	19344513	19344534	other	hsa-mir-1180_62_U_g	hsa-mir-1180 MI0006273 [69 bases, 1C4B6A04] [69 bases, 1C4B6A04] [69 bases, 1C4B6A04] [69 bases, 1C4B6A04] [69 bases, 1C4B6A04] [69 bases, 1C4B6A04]	62	U	g	0	0	0	0	0	1	1	chr17	-	19344506	19344574	19344513	19344548	19344568	19344513	19344534	other	hsa-mir-1180_62_U_g	hsa-mir-1180 MI0006273 [69 bases, 1C4B6A04] [69 bases, 1C4B6A04] [69 bases, 1C4B6A04] [69 bases, 1C4B6A04] [69 bases, 1C4B6A04] [69 bases, 1C4B6A04]	62	U	g	0	0	0	0	0	1	1	chr17	-	19344506	19344574	19344513	19344548	19344568	19344513	19344534	other	hsa-mir-1180_62_U_g	hsa-mir-1180 MI0006273 [69 bases, 1C4B6A04] [69 bases, 1C4B6A04] [69 bases, 1C4B6A04] [69 bases, 1C4B6A04] [69 bases, 1C4B6A04] [69 bases, 1C4B6A04]	62	U	g	0	0	0	0	0	1	1	chr17	-	19344506	19344574	19344513	19344548	19344568	19344513	19344534	other	hsa-mir-1180_62_U_g	hsa-mir-1180 MI0006273 [69 bases, 1C4B6A04] [69 bases, 1C4B6A04] [69 bases, 1C4B6A04] [69 bases, 1C4B6A04] [69 bases, 1C4B6A04] [69 bases, 1C4B6A04]	62	U	g	0	0	0	0	0	1	1	chr17	-	19344506	19344574	19344513	19344548	19344568	19344513	19344534	other	3'-Other	not specified	not specified	not specified	not specified	not specified	SRR5398637	215	0.09	0	mature	not	0.00111091	0.00977847
hsa-mir-124-1_73_A_-	hsa-mir-124-1 MI0000443 [85 bases, 1B7FC207] [85 bases, 1B7FC207] [85 bases, 1B7FC207] [85 bases, 1B7FC207] [85 bases, 1B7FC207] [85 bases, 1B7FC207]	73	A	-	55	77	8534	11961	0.006	1	1	chr8	-	9903388	9903472	9903400	9903438	9903459	9903401	9903420	3'-Other	hsa-mir-124-1_73_A_-	hsa-mir-124-1 MI0000443 [85 bases, 1B7FC207] [85 bases, 1B7FC207] [85 bases, 1B7FC207] [85 bases, 1B7FC207] [85 bases, 1B7FC207] [85 bases, 1B7FC207]	73	A	-	40	47	6844	8092	0.006	1	1	chr8	-	9903388	9903472	9903400	9903438	9903459	9903401	9903420	3'-Other	hsa-mir-124-1_73_A_-	hsa-mir-124-1 MI0000443 [85 bases, 1B7FC207] [85 bases, 1B7FC207] [85 bases, 1B7FC207] [85 bases, 1B7FC207] [85 bases, 1B7FC207] [85 bases, 1B7FC207]	73	A	-	45	55	7395	9133	0.006	1	1	chr8	-	9903388	9903472	9903400	9903438	9903459	9903401	9903420	3'-Other	hsa-mir-124-1_73_A_-	hsa-mir-124-1 MI0000443 [85 bases, 1B7FC207] [85 bases, 1B7FC207] [85 bases, 1B7FC207] [85 bases, 1B7FC207] [85 bases, 1B7FC207] [85 bases, 1B7FC207]	73	A	-	21	33	4834	7795	0.004	1	1	chr8	-	9903388	9903472	9903400	9903438	9903459	9903401	9903420	3'-Other	hsa-mir-124-1_73_A_-	hsa-mir-124-1 MI0000443 [85 bases, 1B7FC207] [85 bases, 1B7FC207] [85 bases, 1B7FC207] [85 bases, 1B7FC207] [85 bases, 1B7FC207] [85 bases, 1B7FC207]	73	A	-	29	47	4372	7144	0.007	1	1	chr8	-	9903388	9903472	9903400	9903438	9903459	9903401	9903420	3'-Other	hsa-mir-124-1_73_A_-	hsa-mir-124-1 MI0000443 [85 bases, 1B7FC207] [85 bases, 1B7FC207] [85 bases, 1B7FC207] [85 bases, 1B7FC207] [85 bases, 1B7FC207] [85 bases, 1B7FC207]	73	A	-	64	72	7682	8754	0.008	1	1	chr8	-	9903388	9903472	9903400	9903438	9903459	9903401	9903420	3'-Other	hsa-mir-124-1_73_A_-	hsa-mir-124-1 MI0000443 [85 bases, 1B7FC207] [85 bases, 1B7FC207] [85 bases, 1B7FC207] [85 bases, 1B7FC207] [85 bases, 1B7FC207] [85 bases, 1B7FC207]	73	A	-	32	43	5699	7756	0.006	1	1	chr8	-	9903388	9903472	9903400	9903438	9903459	9903401	9903420	3'-Other	hsa-mir-124-1_73_A_-	hsa-mir-124-1 MI0000443 [85 bases, 1B7FC207] [85 bases, 1B7FC207] [85 bases, 1B7FC207] [85 bases, 1B7FC207] [85 bases, 1B7FC207] [85 bases, 1B7FC207]	73	A	-	45	51	6926	7948	0.006	1	1	chr8	-	9903388	9903472	9903400	9903438	9903459	9903401	9903420	3'-Other	hsa-mir-124-1_73_A_-	hsa-mir-124-1 MI0000443 [85 bases, 1B7FC207] [85 bases, 1B7FC207] [85 bases, 1B7FC207] [85 bases, 1B7FC207] [85 bases, 1B7FC207] [85 bases, 1B7FC207]	73	A	-	42	65	5614	8693	0.007	1	1	chr8	-	9903388	9903472	9903400	9903438	9903459	9903401	9903420	3'-Other	hsa-mir-124-1_73_A_-	hsa-mir-124-1 MI0000443 [85 bases, 1B7FC207] [85 bases, 1B7FC207] [85 bases, 1B7FC207] [85 bases, 1B7FC207] [85 bases, 1B7FC207] [85 bases, 1B7FC207]	73	A	-	53	68	7212	9338	0.007	1	1	chr8	-	9903388	9903472	9903400	9903438	9903459	9903401	9903420	3'-Other	hsa-mir-124-1_73_A_-	hsa-mir-124-1 MI0000443 [85 bases, 1B7FC207] [85 bases, 1B7FC207] [85 bases, 1B7FC207] [85 bases, 1B7FC207] [85 bases, 1B7FC207] [85 bases, 1B7FC207]	73	A	-	44	53	7344	9003	0.006	1	1	chr8	-	9903388	9903472	9903400	9903438	9903459	9903401	9903420	3'-Other	hsa-mir-124-1_73_A_-	hsa-mir-124-1 MI0000443 [85 bases, 1B7FC207] [85 bases, 1B7FC207] [85 bases, 1B7FC207] [85 bases, 1B7FC207] [85 bases, 1B7FC207] [85 bases, 1B7FC207]	73	A	-	38	49	5400	7081	0.007	1	1	chr8	-	9903388	9903472	9903400	9903438	9903459	9903401	9903420	3'-Other	hsa-mir-124-1_73_A_-	hsa-mir-124-1 MI0000443 [85 bases, 1B7FC207] [85 bases, 1B7FC207] [85 bases, 1B7FC207] [85 bases, 1B7FC207] [85 bases, 1B7FC207] [85 bases, 1B7FC207]	73	A	-	21	25	4984	6143	0.004	1	1	chr8	-	9903388	9903472	9903400	9903438	9903459	9903401	9903420	3'-Other	hsa-mir-124-1_73_A_-	hsa-mir-124-1 MI0000443 [85 bases, 1B7FC207] [85 bases, 1B7FC207] [85 bases, 1B7FC207] [85 bases, 1B7FC207] [85 bases, 1B7FC207] [85 bases, 1B7FC207]	73	A	-	34	37	4862	5420	0.007	1	1	chr8	-	9903388	9903472	9903400	9903438	9903459	9903401	9903420	3'-Other	hsa-mir-124-1_73_A_-	hsa-mir-124-1 MI0000443 [85 bases, 1B7FC207] [85 bases, 1B7FC207] [85 bases, 1B7FC207] [85 bases, 1B7FC207] [85 bases, 1B7FC207] [85 bases, 1B7FC207]	73	A	-	49	71	6609	9619	0.007	1	1	chr8	-	9903388	9903472	9903400	9903438	9903459	9903401	9903420	3'-Other	hsa-mir-124-1_73_A_-	hsa-mir-124-1 MI0000443 [85 bases, 1B7FC207] [85 bases, 1B7FC207] [85 bases, 1B7FC207] [85 bases, 1B7FC207] [85 bases, 1B7FC207] [85 bases, 1B7FC207]	73	A	-	46	66	6764	9794	0.007	1	1	chr8	-	9903388	9903472	9903400	9903438	9903459	9903401	9903420	3'-Other	hsa-mir-124-1_73_A_-	hsa-mir-124-1 MI0000443 [85 bases, 1B7FC207] [85 bases, 1B7FC207] [85 bases, 1B7FC207] [85 bases, 1B7FC207] [85 bases, 1B7FC207] [85 bases, 1B7FC207]	73	A	-	32	37	5357	6210	0.006	1	1	chr8	-	9903388	9903472	9903400	9903438	9903459	9903401	9903420	3'-Other	hsa-mir-124-1_73_A_-	hsa-mir-124-1 MI0000443 [85 bases, 1B7FC207] [85 bases, 1B7FC207] [85 bases, 1B7FC207] [85 bases, 1B7FC207] [85 bases, 1B7FC207] [85 bases, 1B7FC207]	73	A	-	48	55	6317	7302	0.008	1	1	chr8	-	9903388	9903472	9903400	9903438	9903459	9903401	9903420	3'-Other	hsa-mir-124-1_73_A_-	hsa-mir-124-1 MI0000443 [85 bases, 1B7FC207] [85 bases, 1B7FC207] [85 bases, 1B7FC207] [85 bases, 1B7FC207] [85 bases, 1B7FC207] [85 bases, 1B7FC207]	73	A	-	49	64	7095	9371	0.007	1	1	chr8	-	9903388	9903472	9903400	9903438	9903459	9903401	9903420	3'-Other	hsa-mir-124-1_73_A_-	hsa-mir-124-1 MI0000443 [85 bases, 1B7FC207] [85 bases, 1B7FC207] [85 bases, 1B7FC207] [85 bases, 1B7FC207] [85 bases, 1B7FC207] [85 bases, 1B7FC207]	73	A	-	22	24	3613	4049	0.006	1	1	chr8	-	9903388	9903472	9903400	9903438	9903459	9903401	9903420	3'-Other	hsa-mir-124-1_73_A_-	hsa-mir-124-1 MI0000443 [85 bases, 1B7FC207] [85 bases, 1B7FC207] [85 bases, 1B7FC207] [85 bases, 1B7FC207] [85 bases, 1B7FC207] [85 bases, 1B7FC207]	73	A	-	60	80	7731	10310	0.008	1	1	chr8	-	9903388	9903472	9903400	9903438	9903459	9903401	9903420	3'-Other	hsa-mir-124-1_73_A_-	hsa-mir-124-1 MI0000443 [85 bases, 1B7FC207] [85 bases, 1B7FC207] [85 bases, 1B7FC207] [85 bases, 1B7FC207] [85 bases, 1B7FC207] [85 bases, 1B7FC207]	73	A	-	24	32	5111	6956	0.005	1	1	chr8	-	9903388	9903472	9903400	9903438	9903459	9903401	9903420	3'-Other	hsa-mir-124-1_73_A_-	hsa-mir-124-1 MI0000443 [85 bases, 1B7FC207] [85 bases, 1B7FC207] [85 bases, 1B7FC207] [85 bases, 1B7FC207] [85 bases, 1B7FC207] [85 bases, 1B7FC207]	73	A	-	14	21	3183	4947	0.004	1	1	chr8	-	9903388	9903472	9903400	9903438	9903459	9903401	9903420	3'-Other	hsa-mir-124-1_73_A_-	hsa-mir-124-1 MI0000443 [85 bases, 1B7FC207] [85 bases, 1B7FC207] [85 bases, 1B7FC207] [85 bases, 1B7FC207] [85 bases, 1B7FC207] [85 bases, 1B7FC207]	73	A	-	28	40	4537	6549	0.006	1	1	chr8	-	9903388	9903472	9903400	9903438	9903459	9903401	9903420	3'-Other	hsa-mir-124-1_73_A_-	hsa-mir-124-1 MI0000443 [85 bases, 1B7FC207] [85 bases, 1B7FC207] [85 bases, 1B7FC207] [85 bases, 1B7FC207] [85 bases, 1B7FC207] [85 bases, 1B7FC207]	73	A	-	28	28	4972	5109	0.006	1	1	chr8	-	9903388	9903472	9903400	9903438	9903459	9903401	9903420	3'-Other	hsa-mir-124-1_73_A_-	hsa-mir-124-1 MI0000443 [85 bases, 1B7FC207] [85 bases, 1B7FC207] [85 bases, 1B7FC207] [85 bases, 1B7FC207] [85 bases, 1B7FC207] [85 bases, 1B7FC207]	73	A	-	21	30	3838	5582	0.005	1	1	chr8	-	9903388	9903472	9903400	9903438	9903459	9903401	9903420	3'-Other	hsa-mir-124-1_73_A_-	hsa-mir-124-1 MI0000443 [85 bases, 1B7FC207] [85 bases, 1B7FC207] [85 bases, 1B7FC207] [85 bases, 1B7FC207] [85 bases, 1B7FC207] [85 bases, 1B7FC207]	73	A	-	25	31	4663	5889	0.005	1	1	chr8	-	9903388	9903472	9903400	9903438	9903459	9903401	9903420	3'-Other	hsa-mir-124-1_73_A_-	hsa-mir-124-1 MI0000443 [85 bases, 1B7FC207] [85 bases, 1B7FC207] [85 bases, 1B7FC207] [85 bases, 1B7FC207] [85 bases, 1B7FC207] [85 bases, 1B7FC207]	73	A	-	32	45	4848	6861	0.007	1	1	chr8	-	9903388	9903472	9903400	9903438	9903459	9903401	9903420	3'-Other	hsa-mir-124-1_73_A_-	hsa-mir-124-1 MI0000443 [85 bases, 1B7FC207] [85 bases, 1B7FC207] [85 bases, 1B7FC207] [85 bases, 1B7FC207] [85 bases, 1B7FC207] [85 bases, 1B7FC207]	73	A	-	26	40	4783	7524	0.005	1	1	chr8	-	9903388	9903472	9903400	9903438	9903459	9903401	9903420	3'-Other	hsa-mir-124-1_73_A_-	hsa-mir-124-1 MI0000443 [85 bases, 1B7FC207] [85 bases, 1B7FC207] [85 bases, 1B7FC207] [85 bases, 1B7FC207] [85 bases, 1B7FC207] [85 bases, 1B7FC207]	73	A	-	15	14	2707	2574	0.006	1	1	chr8	-	9903388	9903472	9903400	9903438	9903459	9903401	9903420	3'-Other	hsa-mir-124-1_73_A_-	hsa-mir-124-1 MI0000443 [85 bases, 1B7FC207] [85 bases, 1B7FC207] [85 bases, 1B7FC207] [85 bases, 1B7FC207] [85 bases, 1B7FC207] [85 bases, 1B7FC207]	73	A	-	9	7	803	687	0.011	1	1	chr8	-	9903388	9903472	9903400	9903438	9903459	9903401	9903420	3'-Other	hsa-mir-124-1_73_A_-	hsa-mir-124-1 MI0000443 [85 bases, 1B7FC207] [85 bases, 1B7FC207] [85 bases, 1B7FC207] [85 bases, 1B7FC207] [85 bases, 1B7FC207] [85 bases, 1B7FC207]	73	A	-	14	10	3017	2164	0.005	1	1	chr8	-	9903388	9903472	9903400	9903438	9903459	9903401	9903420	3'-Other	hsa-mir-124-1_73_A_-	hsa-mir-124-1 MI0000443 [85 bases, 1B7FC207] [85 bases, 1B7FC207] [85 bases, 1B7FC207] [85 bases, 1B7FC207] [85 bases, 1B7FC207] [85 bases, 1B7FC207]	73	A	-	13	11	3887	3428	0.003	1	1	chr8	-	9903388	9903472	9903400	9903438	9903459	9903401	9903420	3'-Other	hsa-mir-124-1_73_A_-	hsa-mir-124-1 MI0000443 [85 bases, 1B7FC207] [85 bases, 1B7FC207] [85 bases, 1B7FC207] [85 bases, 1B7FC207] [85 bases, 1B7FC207] [85 bases, 1B7FC207]	73	A	-	4	4	1338	1536	0.003	1	1	chr8	-	9903388	9903472	9903400	9903438	9903459	9903401	9903420	3'-Other	hsa-mir-124-1_73_A_-	hsa-mir-124-1 MI0000443 [85 bases, 1B7FC207] [85 bases, 1B7FC207] [85 bases, 1B7FC207] [85 bases, 1B7FC207] [85 bases, 1B7FC207] [85 bases, 1B7FC207]	73	A	-	5	3	2239	1553	0.002	1	1	chr8	-	9903388	9903472	9903400	9903438	9903459	9903401	9903420	3'-Other	hsa-mir-124-1_73_A_-	hsa-mir-124-1 MI0000443 [85 bases, 1B7FC207] [85 bases, 1B7FC207] [85 bases, 1B7FC207] [85 bases, 1B7FC207] [85 bases, 1B7FC207] [85 bases, 1B7FC207]	73	A	-	12	9	3618	2952	0.003	1	1	chr8	-	9903388	9903472	9903400	9903438	9903459	9903401	9903420	3'-Other	hsa-mir-124-1_73_A_-	hsa-mir-124-1 MI0000443 [85 bases, 1B7FC207] [85 bases, 1B7FC207] [85 bases, 1B7FC207] [85 bases, 1B7FC207] [85 bases, 1B7FC207] [85 bases, 1B7FC207]	73	A	-	0	0	0	0	0	1	1	chr8	-	9903388	9903472	9903400	9903438	9903459	9903401	9903420	3'-Other	hsa-mir-124-1_73_A_-	hsa-mir-124-1 MI0000443 [85 bases, 1B7FC207] [85 bases, 1B7FC207] [85 bases, 1B7FC207] [85 bases, 1B7FC207] [85 bases, 1B7FC207] [85 bases, 1B7FC207]	73	A	-	10	16	3853	6188	0.003	1	1	chr8	-	9903388	9903472	9903400	9903438	9903459	9903401	9903420	3'-Other	hsa-mir-124-1_73_A_-	hsa-mir-124-1 MI0000443 [85 bases, 1B7FC207] [85 bases, 1B7FC207] [85 bases, 1B7FC207] [85 bases, 1B7FC207] [85 bases, 1B7FC207] [85 bases, 1B7FC207]	73	A	-	8	14	3075	5570	0.003	1	1	chr8	-	9903388	9903472	9903400	9903438	9903459	9903401	9903420	3'-Other	hsa-mir-124-1_73_A_-	hsa-mir-124-1 MI0000443 [85 bases, 1B7FC207] [85 bases, 1B7FC207] [85 bases, 1B7FC207] [85 bases, 1B7FC207] [85 bases, 1B7FC207] [85 bases, 1B7FC207]	73	A	-	16	24	6032	9067	0.003	1	1	chr8	-	9903388	9903472	9903400	9903438	9903459	9903401	9903420	3'-Other	hsa-mir-124-1_73_A_-	hsa-mir-124-1 MI0000443 [85 bases, 1B7FC207] [85 bases, 1B7FC207] [85 bases, 1B7FC207] [85 bases, 1B7FC207] [85 bases, 1B7FC207] [85 bases, 1B7FC207]	73	A	-	8	11	4121	6101	0.002	1	1	chr8	-	9903388	9903472	9903400	9903438	9903459	9903401	9903420	3'-Other	hsa-mir-124-1_73_A_-	hsa-mir-124-1 MI0000443 [85 bases, 1B7FC207] [85 bases, 1B7FC207] [85 bases, 1B7FC207] [85 bases, 1B7FC207] [85 bases, 1B7FC207] [85 bases, 1B7FC207]	73	A	-	9	11	2047	2679	0.004	1	1	chr8	-	9903388	9903472	9903400	9903438	9903459	9903401	9903420	3'-Other	hsa-mir-124-1_73_A_-	hsa-mir-124-1 MI0000443 [85 bases, 1B7FC207] [85 bases, 1B7FC207] [85 bases, 1B7FC207] [85 bases, 1B7FC207] [85 bases, 1B7FC207] [85 bases, 1B7FC207]	73	A	-	8	11	2703	3847	0.003	1	1	chr8	-	9903388	9903472	9903400	9903438	9903459	9903401	9903420	3'-Other	hsa-mir-124-1_73_A_-	hsa-mir-124-1 MI0000443 [85 bases, 1B7FC207] [85 bases, 1B7FC207] [85 bases, 1B7FC207] [85 bases, 1B7FC207] [85 bases, 1B7FC207] [85 bases, 1B7FC207]	73	A	-	46	59	7574	9794	0.006	1	1	chr8	-	9903388	9903472	9903400	9903438	9903459	9903401	9903420	3'-Other	hsa-mir-124-1_73_A_-	hsa-mir-124-1 MI0000443 [85 bases, 1B7FC207] [85 bases, 1B7FC207] [85 bases, 1B7FC207] [85 bases, 1B7FC207] [85 bases, 1B7FC207] [85 bases, 1B7FC207]	73	A	-	55	67	7724	9455	0.007	1	1	chr8	-	9903388	9903472	9903400	9903438	9903459	9903401	9903420	3'-Other	hsa-mir-124-1_73_A_-	hsa-mir-124-1 MI0000443 [85 bases, 1B7FC207] [85 bases, 1B7FC207] [85 bases, 1B7FC207] [85 bases, 1B7FC207] [85 bases, 1B7FC207] [85 bases, 1B7FC207]	73	A	-	39	56	5507	8025	0.007	1	1	chr8	-	9903388	9903472	9903400	9903438	9903459	9903401	9903420	3'-Other	hsa-mir-124-1_73_A_-	hsa-mir-124-1 MI0000443 [85 bases, 1B7FC207] [85 bases, 1B7FC207] [85 bases, 1B7FC207] [85 bases, 1B7FC207] [85 bases, 1B7FC207] [85 bases, 1B7FC207]	73	A	-	49	74	5647	8592	0.009	1	1	chr8	-	9903388	9903472	9903400	9903438	9903459	9903401	9903420	3'-Other	hsa-mir-124-1_73_A_-	hsa-mir-124-1 MI0000443 [85 bases, 1B7FC207] [85 bases, 1B7FC207] [85 bases, 1B7FC207] [85 bases, 1B7FC207] [85 bases, 1B7FC207] [85 bases, 1B7FC207]	73	A	-	36	48	5831	7909	0.006	1	1	chr8	-	9903388	9903472	9903400	9903438	9903459	9903401	9903420	3'-Other	hsa-mir-124-1_73_A_-	hsa-mir-124-1 MI0000443 [85 bases, 1B7FC207] [85 bases, 1B7FC207] [85 bases, 1B7FC207] [85 bases, 1B7FC207] [85 bases, 1B7FC207] [85 bases, 1B7FC207]	73	A	-	60	93	6761	10523	0.009	1	1	chr8	-	9903388	9903472	9903400	9903438	9903459	9903401	9903420	3'-Other	hsa-mir-124-1_73_A_-	hsa-mir-124-1 MI0000443 [85 bases, 1B7FC207] [85 bases, 1B7FC207] [85 bases, 1B7FC207] [85 bases, 1B7FC207] [85 bases, 1B7FC207] [85 bases, 1B7FC207]	73	A	-	65	85	9386	12361	0.007	1	1	chr8	-	9903388	9903472	9903400	9903438	9903459	9903401	9903420	3'-Other	hsa-mir-124-1_73_A_-	hsa-mir-124-1 MI0000443 [85 bases, 1B7FC207] [85 bases, 1B7FC207] [85 bases, 1B7FC207] [85 bases, 1B7FC207] [85 bases, 1B7FC207] [85 bases, 1B7FC207]	73	A	-	109	110	12879	13046	0.008	1	1	chr8	-	9903388	9903472	9903400	9903438	9903459	9903401	9903420	3'-Other	hsa-mir-124-1_73_A_-	hsa-mir-124-1 MI0000443 [85 bases, 1B7FC207] [85 bases, 1B7FC207] [85 bases, 1B7FC207] [85 bases, 1B7FC207] [85 bases, 1B7FC207] [85 bases, 1B7FC207]	73	A	-	36	54	6728	10138	0.005	1	1	chr8	-	9903388	9903472	9903400	9903438	9903459	9903401	9903420	3'-Other	hsa-mir-124-1_73_A_-	hsa-mir-124-1 MI0000443 [85 bases, 1B7FC207] [85 bases, 1B7FC207] [85 bases, 1B7FC207] [85 bases, 1B7FC207] [85 bases, 1B7FC207] [85 bases, 1B7FC207]	73	A	-	36	29	3547	2939	0.01	1	1	chr8	-	9903388	9903472	9903400	9903438	9903459	9903401	9903420	3'-Other	hsa-mir-124-1_73_A_-	hsa-mir-124-1 MI0000443 [85 bases, 1B7FC207] [85 bases, 1B7FC207] [85 bases, 1B7FC207] [85 bases, 1B7FC207] [85 bases, 1B7FC207] [85 bases, 1B7FC207]	73	A	-	8	8	2057	2094	0.004	1	1	chr8	-	9903388	9903472	9903400	9903438	9903459	9903401	9903420	3'-Other	hsa-mir-124-1_73_A_-	hsa-mir-124-1 MI0000443 [85 bases, 1B7FC207] [85 bases, 1B7FC207] [85 bases, 1B7FC207] [85 bases, 1B7FC207] [85 bases, 1B7FC207] [85 bases, 1B7FC207]	73	A	-	32	22	3065	2121	0.01	1	1	chr8	-	9903388	9903472	9903400	9903438	9903459	9903401	9903420	3'-Other	hsa-mir-124-1_73_A_-	hsa-mir-124-1 MI0000443 [85 bases, 1B7FC207] [85 bases, 1B7FC207] [85 bases, 1B7FC207] [85 bases, 1B7FC207] [85 bases, 1B7FC207] [85 bases, 1B7FC207]	73	A	-	31	20	3460	2297	0.009	1	1	chr8	-	9903388	9903472	9903400	9903438	9903459	9903401	9903420	3'-Other	hsa-mir-124-1_73_A_-	hsa-mir-124-1 MI0000443 [85 bases, 1B7FC207] [85 bases, 1B7FC207] [85 bases, 1B7FC207] [85 bases, 1B7FC207] [85 bases, 1B7FC207] [85 bases, 1B7FC207]	73	A	-	11	11	2432	2488	0.005	1	1	chr8	-	9903388	9903472	9903400	9903438	9903459	9903401	9903420	3'-Other	hsa-mir-124-1_73_A_-	hsa-mir-124-1 MI0000443 [85 bases, 1B7FC207] [85 bases, 1B7FC207] [85 bases, 1B7FC207] [85 bases, 1B7FC207] [85 bases, 1B7FC207] [85 bases, 1B7FC207]	73	A	-	15	12	2703	2203	0.006	1	1	chr8	-	9903388	9903472	9903400	9903438	9903459	9903401	9903420	3'-Other	hsa-mir-124-1_73_A_-	hsa-mir-124-1 MI0000443 [85 bases, 1B7FC207] [85 bases, 1B7FC207] [85 bases, 1B7FC207] [85 bases, 1B7FC207] [85 bases, 1B7FC207] [85 bases, 1B7FC207]	73	A	-	30	17	3191	1844	0.009	1	1	chr8	-	9903388	9903472	9903400	9903438	9903459	9903401	9903420	3'-Other	hsa-mir-124-1_73_A_-	hsa-mir-124-1 MI0000443 [85 bases, 1B7FC207] [85 bases, 1B7FC207] [85 bases, 1B7FC207] [85 bases, 1B7FC207] [85 bases, 1B7FC207] [85 bases, 1B7FC207]	73	A	-	8	8	1150	1205	0.007	1	1	chr8	-	9903388	9903472	9903400	9903438	9903459	9903401	9903420	3'-Other	hsa-mir-124-1_73_A_-	hsa-mir-124-1 MI0000443 [85 bases, 1B7FC207] [85 bases, 1B7FC207] [85 bases, 1B7FC207] [85 bases, 1B7FC207] [85 bases, 1B7FC207] [85 bases, 1B7FC207]	73	A	-	21	15	2792	2108	0.008	1	1	chr8	-	9903388	9903472	9903400	9903438	9903459	9903401	9903420	3'-Other	hsa-mir-124-1_73_A_-	hsa-mir-124-1 MI0000443 [85 bases, 1B7FC207] [85 bases, 1B7FC207] [85 bases, 1B7FC207] [85 bases, 1B7FC207] [85 bases, 1B7FC207] [85 bases, 1B7FC207]	73	A	-	12	11	1474	1363	0.008	1	1	chr8	-	9903388	9903472	9903400	9903438	9903459	9903401	9903420	3'-Other	hsa-mir-124-1_73_A_-	hsa-mir-124-1 MI0000443 [85 bases, 1B7FC207] [85 bases, 1B7FC207] [85 bases, 1B7FC207] [85 bases, 1B7FC207] [85 bases, 1B7FC207] [85 bases, 1B7FC207]	73	A	-	9	7	2591	2083	0.003	1	1	chr8	-	9903388	9903472	9903400	9903438	9903459	9903401	9903420	3'-Other	hsa-mir-124-1_73_A_-	hsa-mir-124-1 MI0000443 [85 bases, 1B7FC207] [85 bases, 1B7FC207] [85 bases, 1B7FC207] [85 bases, 1B7FC207] [85 bases, 1B7FC207] [85 bases, 1B7FC207]	73	A	-	27	27	3075	3138	0.009	1	1	chr8	-	9903388	9903472	9903400	9903438	9903459	9903401	9903420	3'-Other	hsa-mir-124-1_73_A_-	hsa-mir-124-1 MI0000443 [85 bases, 1B7FC207] [85 bases, 1B7FC207] [85 bases, 1B7FC207] [85 bases, 1B7FC207] [85 bases, 1B7FC207] [85 bases, 1B7FC207]	73	A	-	29	22	3449	2721	0.008	1	1	chr8	-	9903388	9903472	9903400	9903438	9903459	9903401	9903420	3'-Other	hsa-mir-124-1_73_A_-	hsa-mir-124-1 MI0000443 [85 bases, 1B7FC207] [85 bases, 1B7FC207] [85 bases, 1B7FC207] [85 bases, 1B7FC207] [85 bases, 1B7FC207] [85 bases, 1B7FC207]	73	A	-	15	11	2845	2260	0.005	1	1	chr8	-	9903388	9903472	9903400	9903438	9903459	9903401	9903420	3'-Other	hsa-mir-124-1_73_A_-	hsa-mir-124-1 MI0000443 [85 bases, 1B7FC207] [85 bases, 1B7FC207] [85 bases, 1B7FC207] [85 bases, 1B7FC207] [85 bases, 1B7FC207] [85 bases, 1B7FC207]	73	A	-	27	37	4339	5949	0.006	1	1	chr8	-	9903388	9903472	9903400	9903438	9903459	9903401	9903420	3'-Other	hsa-mir-124-1_73_A_-	hsa-mir-124-1 MI0000443 [85 bases, 1B7FC207] [85 bases, 1B7FC207] [85 bases, 1B7FC207] [85 bases, 1B7FC207] [85 bases, 1B7FC207] [85 bases, 1B7FC207]	73	A	-	28	20	3428	2471	0.008	1	1	chr8	-	9903388	9903472	9903400	9903438	9903459	9903401	9903420	3'-Other	hsa-mir-124-1_73_A_-	hsa-mir-124-1 MI0000443 [85 bases, 1B7FC207] [85 bases, 1B7FC207] [85 bases, 1B7FC207] [85 bases, 1B7FC207] [85 bases, 1B7FC207] [85 bases, 1B7FC207]	73	A	-	50	29	5059	2975	0.01	1	1	chr8	-	9903388	9903472	9903400	9903438	9903459	9903401	9903420	3'-Other	hsa-mir-124-1_73_A_-	hsa-mir-124-1 MI0000443 [85 bases, 1B7FC207] [85 bases, 1B7FC207] [85 bases, 1B7FC207] [85 bases, 1B7FC207] [85 bases, 1B7FC207] [85 bases, 1B7FC207]	73	A	-	45	46	4164	4286	0.011	1	1	chr8	-	9903388	9903472	9903400	9903438	9903459	9903401	9903420	3'-Other	hsa-mir-124-1_73_A_-	hsa-mir-124-1 MI0000443 [85 bases, 1B7FC207] [85 bases, 1B7FC207] [85 bases, 1B7FC207] [85 bases, 1B7FC207] [85 bases, 1B7FC207] [85 bases, 1B7FC207]	73	A	-	321	101	38999	12369	0.008	1	1	chr8	-	9903388	9903472	9903400	9903438	9903459	9903401	9903420	3'-Other	hsa-mir-124-1_73_A_-	hsa-mir-124-1 MI0000443 [85 bases, 1B7FC207] [85 bases, 1B7FC207] [85 bases, 1B7FC207] [85 bases, 1B7FC207] [85 bases, 1B7FC207] [85 bases, 1B7FC207]	73	A	-	39	24	5496	3447	0.007	1	1	chr8	-	9903388	9903472	9903400	9903438	9903459	9903401	9903420	3'-Other	hsa-mir-124-1_73_A_-	hsa-mir-124-1 MI0000443 [85 bases, 1B7FC207] [85 bases, 1B7FC207] [85 bases, 1B7FC207] [85 bases, 1B7FC207] [85 bases, 1B7FC207] [85 bases, 1B7FC207]	73	A	-	280	29	39197	4164	0.007	1	1	chr8	-	9903388	9903472	9903400	9903438	9903459	9903401	9903420	3'-Other	hsa-mir-124-1_73_A_-	hsa-mir-124-1 MI0000443 [85 bases, 1B7FC207] [85 bases, 1B7FC207] [85 bases, 1B7FC207] [85 bases, 1B7FC207] [85 bases, 1B7FC207] [85 bases, 1B7FC207]	73	A	-	16	5	2207	728	0.007	1	1	chr8	-	9903388	9903472	9903400	9903438	9903459	9903401	9903420	3'-Other	hsa-mir-124-1_73_A_-	hsa-mir-124-1 MI0000443 [85 bases, 1B7FC207] [85 bases, 1B7FC207] [85 bases, 1B7FC207] [85 bases, 1B7FC207] [85 bases, 1B7FC207] [85 bases, 1B7FC207]	73	A	-	21	15	3813	2791	0.006	1	1	chr8	-	9903388	9903472	9903400	9903438	9903459	9903401	9903420	3'-Other	hsa-mir-124-1_73_A_-	hsa-mir-124-1 MI0000443 [85 bases, 1B7FC207] [85 bases, 1B7FC207] [85 bases, 1B7FC207] [85 bases, 1B7FC207] [85 bases, 1B7FC207] [85 bases, 1B7FC207]	73	A	-	56	88	7672	12101	0.007	1	1	chr8	-	9903388	9903472	9903400	9903438	9903459	9903401	9903420	3'-Other	hsa-mir-124-1_73_A_-	hsa-mir-124-1 MI0000443 [85 bases, 1B7FC207] [85 bases, 1B7FC207] [85 bases, 1B7FC207] [85 bases, 1B7FC207] [85 bases, 1B7FC207] [85 bases, 1B7FC207]	73	A	-	61	64	8314	8810	0.007	1	1	chr8	-	9903388	9903472	9903400	9903438	9903459	9903401	9903420	3'-Other	hsa-mir-124-1_73_A_-	hsa-mir-124-1 MI0000443 [85 bases, 1B7FC207] [85 bases, 1B7FC207] [85 bases, 1B7FC207] [85 bases, 1B7FC207] [85 bases, 1B7FC207] [85 bases, 1B7FC207]	73	A	-	16	9	4324	2662	0.004	1	1	chr8	-	9903388	9903472	9903400	9903438	9903459	9903401	9903420	3'-Other	hsa-mir-124-1_73_A_-	hsa-mir-124-1 MI0000443 [85 bases, 1B7FC207] [85 bases, 1B7FC207] [85 bases, 1B7FC207] [85 bases, 1B7FC207] [85 bases, 1B7FC207] [85 bases, 1B7FC207]	73	A	-	15	15	1443	1504	0.01	1	1	chr8	-	9903388	9903472	9903400	9903438	9903459	9903401	9903420	3'-Other	hsa-mir-124-1_73_A_-	hsa-mir-124-1 MI0000443 [85 bases, 1B7FC207] [85 bases, 1B7FC207] [85 bases, 1B7FC207] [85 bases, 1B7FC207] [85 bases, 1B7FC207] [85 bases, 1B7FC207]	73	A	-	9	7	3928	3323	0.002	1	1	chr8	-	9903388	9903472	9903400	9903438	9903459	9903401	9903420	3'-Other	hsa-mir-124-1_73_A_-	hsa-mir-124-1 MI0000443 [85 bases, 1B7FC207] [85 bases, 1B7FC207] [85 bases, 1B7FC207] [85 bases, 1B7FC207] [85 bases, 1B7FC207] [85 bases, 1B7FC207]	73	A	-	1	0	636	588	0.002	1	1	chr8	-	9903388	9903472	9903400	9903438	9903459	9903401	9903420	3'-Other	hsa-mir-124-1_73_A_-	hsa-mir-124-1 MI0000443 [85 bases, 1B7FC207] [85 bases, 1B7FC207] [85 bases, 1B7FC207] [85 bases, 1B7FC207] [85 bases, 1B7FC207] [85 bases, 1B7FC207]	73	A	-	12	9	3035	2445	0.004	1	1	chr8	-	9903388	9903472	9903400	9903438	9903459	9903401	9903420	3'-Other	hsa-mir-124-1_73_A_-	hsa-mir-124-1 MI0000443 [85 bases, 1B7FC207] [85 bases, 1B7FC207] [85 bases, 1B7FC207] [85 bases, 1B7FC207] [85 bases, 1B7FC207] [85 bases, 1B7FC207]	73	A	-	4	3	2663	2154	0.002	1	1	chr8	-	9903388	9903472	9903400	9903438	9903459	9903401	9903420	3'-Other	hsa-mir-124-1_73_A_-	hsa-mir-124-1 MI0000443 [85 bases, 1B7FC207] [85 bases, 1B7FC207] [85 bases, 1B7FC207] [85 bases, 1B7FC207] [85 bases, 1B7FC207] [85 bases, 1B7FC207]	73	A	-	6	4	1988	1623	0.003	1	1	chr8	-	9903388	9903472	9903400	9903438	9903459	9903401	9903420	3'-Other	hsa-mir-124-1_73_A_-	hsa-mir-124-1 MI0000443 [85 bases, 1B7FC207] [85 bases, 1B7FC207] [85 bases, 1B7FC207] [85 bases, 1B7FC207] [85 bases, 1B7FC207] [85 bases, 1B7FC207]	73	A	-	5	3	1718	1362	0.003	1	1	chr8	-	9903388	9903472	9903400	9903438	9903459	9903401	9903420	3'-Other	hsa-mir-124-1_73_A_-	hsa-mir-124-1 MI0000443 [85 bases, 1B7FC207] [85 bases, 1B7FC207] [85 bases, 1B7FC207] [85 bases, 1B7FC207] [85 bases, 1B7FC207] [85 bases, 1B7FC207]	73	A	-	4	3	2151	1753	0.002	1	1	chr8	-	9903388	9903472	9903400	9903438	9903459	9903401	9903420	3'-Other	hsa-mir-124-1_73_A_-	hsa-mir-124-1 MI0000443 [85 bases, 1B7FC207] [85 bases, 1B7FC207] [85 bases, 1B7FC207] [85 bases, 1B7FC207] [85 bases, 1B7FC207] [85 bases, 1B7FC207]	73	A	-	15	20	3742	5135	0.004	1	1	chr8	-	9903388	9903472	9903400	9903438	9903459	9903401	9903420	3'-Other	hsa-mir-124-1_73_A_-	hsa-mir-124-1 MI0000443 [85 bases, 1B7FC207] [85 bases, 1B7FC207] [85 bases, 1B7FC207] [85 bases, 1B7FC207] [85 bases, 1B7FC207] [85 bases, 1B7FC207]	73	A	-	4	5	1175	1627	0.003	1	1	chr8	-	9903388	9903472	9903400	9903438	9903459	9903401	9903420	3'-Other	hsa-mir-124-1_73_A_-	hsa-mir-124-1 MI0000443 [85 bases, 1B7FC207] [85 bases, 1B7FC207] [85 bases, 1B7FC207] [85 bases, 1B7FC207] [85 bases, 1B7FC207] [85 bases, 1B7FC207]	73	A	-	7	11	2212	3638	0.003	1	1	chr8	-	9903388	9903472	9903400	9903438	9903459	9903401	9903420	3'-Other	hsa-mir-124-1_73_A_-	hsa-mir-124-1 MI0000443 [85 bases, 1B7FC207] [85 bases, 1B7FC207] [85 bases, 1B7FC207] [85 bases, 1B7FC207] [85 bases, 1B7FC207] [85 bases, 1B7FC207]	73	A	-	11	15	3444	4765	0.003	1	1	chr8	-	9903388	9903472	9903400	9903438	9903459	9903401	9903420	3'-Other	hsa-mir-124-1_73_A_-	hsa-mir-124-1 MI0000443 [85 bases, 1B7FC207] [85 bases, 1B7FC207] [85 bases, 1B7FC207] [85 bases, 1B7FC207] [85 bases, 1B7FC207] [85 bases, 1B7FC207]	73	A	-	11	16	2604	3927	0.004	1	1	chr8	-	9903388	9903472	9903400	9903438	9903459	9903401	9903420	3'-Other	hsa-mir-124-1_73_A_-	hsa-mir-124-1 MI0000443 [85 bases, 1B7FC207] [85 bases, 1B7FC207] [85 bases, 1B7FC207] [85 bases, 1B7FC207] [85 bases, 1B7FC207] [85 bases, 1B7FC207]	73	A	-	1	1	2532	3793	0	1	1	chr8	-	9903388	9903472	9903400	9903438	9903459	9903401	9903420	3'-Other	hsa-mir-124-1_73_A_-	hsa-mir-124-1 MI0000443 [85 bases, 1B7FC207] [85 bases, 1B7FC207] [85 bases, 1B7FC207] [85 bases, 1B7FC207] [85 bases, 1B7FC207] [85 bases, 1B7FC207]	73	A	-	7	9	2850	3767	0.002	1	1	chr8	-	9903388	9903472	9903400	9903438	9903459	9903401	9903420	3'-Other	hsa-mir-124-1_73_A_-	hsa-mir-124-1 MI0000443 [85 bases, 1B7FC207] [85 bases, 1B7FC207]	73	A	-	44	9	7090	1583	0.006	1	1	chr8	-	9903388	9903472	9903400	9903438	9903459	9903401	9903420	3'-Other	hsa-mir-124-1_73_A_-	hsa-mir-124-1 MI0000443 [85 bases, 1B7FC207] [85 bases, 1B7FC207] [85 bases, 1B7FC207]	73	A	-	159	40	14059	3550	0.011	1	1	chr8	-	9903388	9903472	9903400	9903438	9903459	9903401	9903420	3'-Other	hsa-mir-124-1_73_A_-	hsa-mir-124-1 MI0000443 [85 bases, 1B7FC207] [85 bases, 1B7FC207]	73	A	-	58	38	7335	4904	0.008	1	1	chr8	-	9903388	9903472	9903400	9903438	9903459	9903401	9903420	3'-Other	hsa-mir-124-1_73_A_-	hsa-mir-124-1 MI0000443 [85 bases, 1B7FC207] [85 bases, 1B7FC207] [85 bases, 1B7FC207]	73	A	-	106	23	13118	2895	0.008	1	1	chr8	-	9903388	9903472	9903400	9903438	9903459	9903401	9903420	3'-Other	hsa-mir-124-1_73_A_-	hsa-mir-124-1 MI0000443 [85 bases, 1B7FC207] [85 bases, 1B7FC207] [85 bases, 1B7FC207]	73	A	-	225	46	26819	5536	0.008	1	1	chr8	-	9903388	9903472	9903400	9903438	9903459	9903401	9903420	3'-Other	hsa-mir-124-1_73_A_-	hsa-mir-124-1 MI0000443 [85 bases, 1B7FC207] [85 bases, 1B7FC207] [85 bases, 1B7FC207]	73	A	-	9	3	1943	754	0.005	1	1	chr8	-	9903388	9903472	9903400	9903438	9903459	9903401	9903420	3'-Other	hsa-mir-124-1_73_A_-	hsa-mir-124-1 MI0000443 [85 bases, 1B7FC207] [85 bases, 1B7FC207] [85 bases, 1B7FC207]	73	A	-	10	1	1268	251	0.008	1	1	chr8	-	9903388	9903472	9903400	9903438	9903459	9903401	9903420	3'-Other	hsa-mir-124-1_73_A_-	hsa-mir-124-1 MI0000443 [85 bases, 1B7FC207] [85 bases, 1B7FC207] [85 bases, 1B7FC207]	73	A	-	56	9	9204	1594	0.006	1	1	chr8	-	9903388	9903472	9903400	9903438	9903459	9903401	9903420	3'-Other	hsa-mir-124-1_73_A_-	hsa-mir-124-1 MI0000443 [85 bases, 1B7FC207] [85 bases, 1B7FC207]	73	A	-	7	4	631	368	0.011	1	1	chr8	-	9903388	9903472	9903400	9903438	9903459	9903401	9903420	3'-Other	hsa-mir-124-1_73_A_-	hsa-mir-124-1 MI0000443 [85 bases, 1B7FC207] [85 bases, 1B7FC207] [85 bases, 1B7FC207]	73	A	-	23	3	2980	476	0.008	1	1	chr8	-	9903388	9903472	9903400	9903438	9903459	9903401	9903420	3'-Other	hsa-mir-124-1_73_A_-	hsa-mir-124-1 MI0000443 [85 bases, 1B7FC207] [85 bases, 1B7FC207] [85 bases, 1B7FC207]	73	A	-	31	5	5038	817	0.006	1	1	chr8	-	9903388	9903472	9903400	9903438	9903459	9903401	9903420	3'-Other	hsa-mir-124-1_73_A_-	hsa-mir-124-1 MI0000443 [85 bases, 1B7FC207] [85 bases, 1B7FC207] [85 bases, 1B7FC207]	73	A	-	15	5	2908	1029	0.005	1	1	chr8	-	9903388	9903472	9903400	9903438	9903459	9903401	9903420	3'-Other	hsa-mir-124-1_73_A_-	hsa-mir-124-1 MI0000443 [85 bases, 1B7FC207] [85 bases, 1B7FC207] [85 bases, 1B7FC207] [85 bases, 1B7FC207] [85 bases, 1B7FC207] [85 bases, 1B7FC207]	73	A	-	0	0	0	0	0	1	1	chr8	-	9903388	9903472	9903400	9903438	9903459	9903401	9903420	3'-Other	hsa-mir-124-1_73_A_-	hsa-mir-124-1 MI0000443 [85 bases, 1B7FC207] [85 bases, 1B7FC207] [85 bases, 1B7FC207] [85 bases, 1B7FC207] [85 bases, 1B7FC207] [85 bases, 1B7FC207]	73	A	-	0	0	0	0	0	1	1	chr8	-	9903388	9903472	9903400	9903438	9903459	9903401	9903420	3'-Other	hsa-mir-124-1_73_A_-	hsa-mir-124-1 MI0000443 [85 bases, 1B7FC207] [85 bases, 1B7FC207] [85 bases, 1B7FC207] [85 bases, 1B7FC207] [85 bases, 1B7FC207] [85 bases, 1B7FC207]	73	A	-	7	80	1479	17069	0.005	1	1	chr8	-	9903388	9903472	9903400	9903438	9903459	9903401	9903420	3'-Other	hsa-mir-124-1_73_A_-	hsa-mir-124-1 MI0000443 [85 bases, 1B7FC207] [85 bases, 1B7FC207] [85 bases, 1B7FC207] [85 bases, 1B7FC207] [85 bases, 1B7FC207] [85 bases, 1B7FC207]	73	A	-	9	17	1393	2747	0.006	1	1	chr8	-	9903388	9903472	9903400	9903438	9903459	9903401	9903420	3'-Other	hsa-mir-124-1_73_A_-	hsa-mir-124-1 MI0000443 [85 bases, 1B7FC207] [85 bases, 1B7FC207] [85 bases, 1B7FC207] [85 bases, 1B7FC207] [85 bases, 1B7FC207] [85 bases, 1B7FC207]	73	A	-	0	0	0	0	0	1	1	chr8	-	9903388	9903472	9903400	9903438	9903459	9903401	9903420	3'-Other	hsa-mir-124-1_73_A_-	hsa-mir-124-1 MI0000443 [85 bases, 1B7FC207] [85 bases, 1B7FC207] [85 bases, 1B7FC207] [85 bases, 1B7FC207] [85 bases, 1B7FC207] [85 bases, 1B7FC207]	73	A	-	0	0	0	0	0	1	1	chr8	-	9903388	9903472	9903400	9903438	9903459	9903401	9903420	3'-Other	hsa-mir-124-1_73_A_-	hsa-mir-124-1 MI0000443 [85 bases, 1B7FC207] [85 bases, 1B7FC207] [85 bases, 1B7FC207] [85 bases, 1B7FC207] [85 bases, 1B7FC207] [85 bases, 1B7FC207]	73	A	-	0	0	0	0	0	1	1	chr8	-	9903388	9903472	9903400	9903438	9903459	9903401	9903420	3'-Other	hsa-mir-124-1_73_A_-	hsa-mir-124-1 MI0000443 [85 bases, 1B7FC207] [85 bases, 1B7FC207] [85 bases, 1B7FC207] [85 bases, 1B7FC207] [85 bases, 1B7FC207] [85 bases, 1B7FC207]	73	A	-	506	184	7921	2882	0.064	0.000314	0.00305	chr8	-	9903388	9903472	9903400	9903438	9903459	9903401	9903420	3'-Other	hsa-mir-124-1_73_A_-	hsa-mir-124-1 MI0000443 [85 bases, 1B7FC207] [85 bases, 1B7FC207] [85 bases, 1B7FC207] [85 bases, 1B7FC207] [85 bases, 1B7FC207] [85 bases, 1B7FC207]	73	A	-	493	255	6195	3211	0.08	7.33e-15	1.11e-13	chr8	-	9903388	9903472	9903400	9903438	9903459	9903401	9903420	3'-Other	hsa-mir-124-1_73_A_-	hsa-mir-124-1 MI0000443 [85 bases, 1B7FC207] [85 bases, 1B7FC207] [85 bases, 1B7FC207] [85 bases, 1B7FC207] [85 bases, 1B7FC207] [85 bases, 1B7FC207]	73	A	-	137	243	24927	44355	0.005	1	1	chr8	-	9903388	9903472	9903400	9903438	9903459	9903401	9903420	3'-Other	hsa-mir-124-1_73_A_-	hsa-mir-124-1 MI0000443 [85 bases, 1B7FC207] [85 bases, 1B7FC207] [85 bases, 1B7FC207] [85 bases, 1B7FC207] [85 bases, 1B7FC207] [85 bases, 1B7FC207]	73	A	-	121	275	19818	45089	0.006	1	1	chr8	-	9903388	9903472	9903400	9903438	9903459	9903401	9903420	3'-Other	hsa-mir-124-1_73_A_-	hsa-mir-124-1 MI0000443 [85 bases, 1B7FC207] [85 bases, 1B7FC207] [85 bases, 1B7FC207] [85 bases, 1B7FC207] [85 bases, 1B7FC207] [85 bases, 1B7FC207]	73	A	-	176	270	25046	38524	0.007	1	1	chr8	-	9903388	9903472	9903400	9903438	9903459	9903401	9903420	3'-Other	hsa-mir-124-1_73_A_-	hsa-mir-124-1 MI0000443 [85 bases, 1B7FC207] [85 bases, 1B7FC207] [85 bases, 1B7FC207] [85 bases, 1B7FC207] [85 bases, 1B7FC207] [85 bases, 1B7FC207]	73	A	-	66	122	16251	30215	0.004	1	1	chr8	-	9903388	9903472	9903400	9903438	9903459	9903401	9903420	3'-Other	hsa-mir-124-1_73_A_-	hsa-mir-124-1 MI0000443 [85 bases, 1B7FC207] [85 bases, 1B7FC207] [85 bases, 1B7FC207] [85 bases, 1B7FC207] [85 bases, 1B7FC207] [85 bases, 1B7FC207]	73	A	-	254	374	28922	42665	0.009	1	1	chr8	-	9903388	9903472	9903400	9903438	9903459	9903401	9903420	3'-Other	hsa-mir-124-1_73_A_-	hsa-mir-124-1 MI0000443 [85 bases, 1B7FC207] [85 bases, 1B7FC207] [85 bases, 1B7FC207] [85 bases, 1B7FC207] [85 bases, 1B7FC207] [85 bases, 1B7FC207]	73	A	-	83	314	7175	27167	0.012	1	1	chr8	-	9903388	9903472	9903400	9903438	9903459	9903401	9903420	3'-Other	hsa-mir-124-1_73_A_-	hsa-mir-124-1 MI0000443 [85 bases, 1B7FC207] [85 bases, 1B7FC207] [85 bases, 1B7FC207] [85 bases, 1B7FC207] [85 bases, 1B7FC207] [85 bases, 1B7FC207]	73	A	-	920	395	74055	31853	0.012	1	1	chr8	-	9903388	9903472	9903400	9903438	9903459	9903401	9903420	3'-Other	hsa-mir-124-1_73_A_-	hsa-mir-124-1 MI0000443 [85 bases, 1B7FC207] [85 bases, 1B7FC207] [85 bases, 1B7FC207] [85 bases, 1B7FC207] [85 bases, 1B7FC207] [85 bases, 1B7FC207]	73	A	-	84	40	8557	4131	0.01	1	1	chr8	-	9903388	9903472	9903400	9903438	9903459	9903401	9903420	3'-Other	hsa-mir-124-1_73_A_-	hsa-mir-124-1 MI0000443 [85 bases, 1B7FC207] [85 bases, 1B7FC207] [85 bases, 1B7FC207] [85 bases, 1B7FC207] [85 bases, 1B7FC207] [85 bases, 1B7FC207]	73	A	-	19	20	739	813	0.026	1	1	chr8	-	9903388	9903472	9903400	9903438	9903459	9903401	9903420	3'-Other	hsa-mir-124-1_73_A_-	hsa-mir-124-1 MI0000443 [85 bases, 1B7FC207] [85 bases, 1B7FC207] [85 bases, 1B7FC207] [85 bases, 1B7FC207] [85 bases, 1B7FC207] [85 bases, 1B7FC207]	73	A	-	2	2	444	499	0.005	1	1	chr8	-	9903388	9903472	9903400	9903438	9903459	9903401	9903420	3'-Other	hsa-mir-124-1_73_A_-	hsa-mir-124-1 MI0000443 [85 bases, 1B7FC207] [85 bases, 1B7FC207] [85 bases, 1B7FC207] [85 bases, 1B7FC207] [85 bases, 1B7FC207] [85 bases, 1B7FC207]	73	A	-	8	14	790	1408	0.01	1	1	chr8	-	9903388	9903472	9903400	9903438	9903459	9903401	9903420	3'-Other	hsa-mir-124-1_73_A_-	hsa-mir-124-1 MI0000443 [85 bases, 1B7FC207] [85 bases, 1B7FC207] [85 bases, 1B7FC207] [85 bases, 1B7FC207] [85 bases, 1B7FC207] [85 bases, 1B7FC207]	73	A	-	1	1	88	121	0.011	1	1	chr8	-	9903388	9903472	9903400	9903438	9903459	9903401	9903420	3'-Other	hsa-mir-124-1_73_A_-	hsa-mir-124-1 MI0000443 [85 bases, 1B7FC207] [85 bases, 1B7FC207] [85 bases, 1B7FC207] [85 bases, 1B7FC207] [85 bases, 1B7FC207] [85 bases, 1B7FC207]	73	A	-	9	9	622	643	0.014	1	1	chr8	-	9903388	9903472	9903400	9903438	9903459	9903401	9903420	3'-Other	hsa-mir-124-1_73_A_-	hsa-mir-124-1 MI0000443 [85 bases, 1B7FC207] [85 bases, 1B7FC207] [85 bases, 1B7FC207] [85 bases, 1B7FC207] [85 bases, 1B7FC207] [85 bases, 1B7FC207]	73	A	-	7	9	359	504	0.019	1	1	chr8	-	9903388	9903472	9903400	9903438	9903459	9903401	9903420	3'-Other	hsa-mir-124-1_73_A_-	hsa-mir-124-1 MI0000443 [85 bases, 1B7FC207] [85 bases, 1B7FC207] [85 bases, 1B7FC207] [85 bases, 1B7FC207] [85 bases, 1B7FC207] [85 bases, 1B7FC207]	73	A	-	13	13	630	635	0.021	1	1	chr8	-	9903388	9903472	9903400	9903438	9903459	9903401	9903420	3'-Other	hsa-mir-124-1_73_A_-	hsa-mir-124-1 MI0000443 [85 bases, 1B7FC207] [85 bases, 1B7FC207] [85 bases, 1B7FC207] [85 bases, 1B7FC207] [85 bases, 1B7FC207] [85 bases, 1B7FC207]	73	A	-	1	1	94	98	0.011	1	1	chr8	-	9903388	9903472	9903400	9903438	9903459	9903401	9903420	3'-Other	hsa-mir-124-1_73_A_-	hsa-mir-124-1 MI0000443 [85 bases, 1B7FC207] [85 bases, 1B7FC207] [85 bases, 1B7FC207] [85 bases, 1B7FC207] [85 bases, 1B7FC207] [85 bases, 1B7FC207]	73	A	-	8	9	533	634	0.015	1	1	chr8	-	9903388	9903472	9903400	9903438	9903459	9903401	9903420	3'-Other	3'-Other	not specified	not specified	not specified	not specified	not specified	SRR1051345	255	0.08	1.11e-13	not	not	0.00604547	0.0374359
hsa-mir-124-2_82_A_-	hsa-mir-124-2 MI0000444 [109 bases, 17847444] [109 bases, 17847444] [109 bases, 17847444] [109 bases, 17847444] [109 bases, 1784 [109 bases, 17847444]	82	A	-	52	72	8533	11960	0.006	1	1	chr8	+	64379149	64379257	64379230	64379173	64379194	64379210	64379229	3'-Other	hsa-mir-124-2_82_A_-	hsa-mir-124-2 MI0000444 [109 bases, 17847444] [109 bases, 17847444] [109 bases, 17847444] [109 bases, 17847444] [109 bases, 1784 [109 bases, 17847444]	82	A	-	37	43	6846	8095	0.005	1	1	chr8	+	64379149	64379257	64379230	64379173	64379194	64379210	64379229	3'-Other	hsa-mir-124-2_82_A_-	hsa-mir-124-2 MI0000444 [109 bases, 17847444] [109 bases, 17847444] [109 bases, 17847444] [109 bases, 17847444] [109 bases, 1784 [109 bases, 17847444]	82	A	-	39	48	7390	9126	0.005	1	1	chr8	+	64379149	64379257	64379230	64379173	64379194	64379210	64379229	3'-Other	hsa-mir-124-2_82_A_-	hsa-mir-124-2 MI0000444 [109 bases, 17847444] [109 bases, 17847444] [109 bases, 17847444] [109 bases, 17847444] [109 bases, 1784 [109 bases, 17847444]	82	A	-	19	30	4840	7805	0.004	1	1	chr8	+	64379149	64379257	64379230	64379173	64379194	64379210	64379229	3'-Other	hsa-mir-124-2_82_A_-	hsa-mir-124-2 MI0000444 [109 bases, 17847444] [109 bases, 17847444] [109 bases, 17847444] [109 bases, 17847444] [109 bases, 1784 [109 bases, 17847444]	82	A	-	23	37	4381	7159	0.005	1	1	chr8	+	64379149	64379257	64379230	64379173	64379194	64379210	64379229	3'-Other	hsa-mir-124-2_82_A_-	hsa-mir-124-2 MI0000444 [109 bases, 17847444] [109 bases, 17847444] [109 bases, 17847444] [109 bases, 17847444] [109 bases, 1784 [109 bases, 17847444]	82	A	-	57	64	7677	8749	0.007	1	1	chr8	+	64379149	64379257	64379230	64379173	64379194	64379210	64379229	3'-Other	hsa-mir-124-2_82_A_-	hsa-mir-124-2 MI0000444 [109 bases, 17847444] [109 bases, 17847444] [109 bases, 17847444] [109 bases, 17847444] [109 bases, 1784 [109 bases, 17847444]	82	A	-	31	42	5703	7762	0.005	1	1	chr8	+	64379149	64379257	64379230	64379173	64379194	64379210	64379229	3'-Other	hsa-mir-124-2_82_A_-	hsa-mir-124-2 MI0000444 [109 bases, 17847444] [109 bases, 17847444] [109 bases, 17847444] [109 bases, 17847444] [109 bases, 1784 [109 bases, 17847444]	82	A	-	43	49	6917	7937	0.006	1	1	chr8	+	64379149	64379257	64379230	64379173	64379194	64379210	64379229	3'-Other	hsa-mir-124-2_82_A_-	hsa-mir-124-2 MI0000444 [109 bases, 17847444] [109 bases, 17847444] [109 bases, 17847444] [109 bases, 17847444] [109 bases, 1784 [109 bases, 17847444]	82	A	-	39	60	5615	8694	0.007	1	1	chr8	+	64379149	64379257	64379230	64379173	64379194	64379210	64379229	3'-Other	hsa-mir-124-2_82_A_-	hsa-mir-124-2 MI0000444 [109 bases, 17847444] [109 bases, 17847444] [109 bases, 17847444] [109 bases, 17847444] [109 bases, 1784 [109 bases, 17847444]	82	A	-	49	63	7214	9340	0.007	1	1	chr8	+	64379149	64379257	64379230	64379173	64379194	64379210	64379229	3'-Other	hsa-mir-124-2_82_A_-	hsa-mir-124-2 MI0000444 [109 bases, 17847444] [109 bases, 17847444] [109 bases, 17847444] [109 bases, 17847444] [109 bases, 1784 [109 bases, 17847444]	82	A	-	41	50	7345	9004	0.006	1	1	chr8	+	64379149	64379257	64379230	64379173	64379194	64379210	64379229	3'-Other	hsa-mir-124-2_82_A_-	hsa-mir-124-2 MI0000444 [109 bases, 17847444] [109 bases, 17847444] [109 bases, 17847444] [109 bases, 17847444] [109 bases, 1784 [109 bases, 17847444]	82	A	-	35	45	5402	7084	0.006	1	1	chr8	+	64379149	64379257	64379230	64379173	64379194	64379210	64379229	3'-Other	hsa-mir-124-2_82_A_-	hsa-mir-124-2 MI0000444 [109 bases, 17847444] [109 bases, 17847444] [109 bases, 17847444] [109 bases, 17847444] [109 bases, 1784 [109 bases, 17847444]	82	A	-	19	23	4986	6145	0.004	1	1	chr8	+	64379149	64379257	64379230	64379173	64379194	64379210	64379229	3'-Other	hsa-mir-124-2_82_A_-	hsa-mir-124-2 MI0000444 [109 bases, 17847444] [109 bases, 17847444] [109 bases, 17847444] [109 bases, 17847444] [109 bases, 1784 [109 bases, 17847444]	82	A	-	35	39	4875	5435	0.007	1	1	chr8	+	64379149	64379257	64379230	64379173	64379194	64379210	64379229	3'-Other	hsa-mir-124-2_82_A_-	hsa-mir-124-2 MI0000444 [109 bases, 17847444] [109 bases, 17847444] [109 bases, 17847444] [109 bases, 17847444] [109 bases, 1784 [109 bases, 17847444]	82	A	-	50	72	6618	9632	0.008	1	1	chr8	+	64379149	64379257	64379230	64379173	64379194	64379210	64379229	3'-Other	hsa-mir-124-2_82_A_-	hsa-mir-124-2 MI0000444 [109 bases, 17847444] [109 bases, 17847444] [109 bases, 17847444] [109 bases, 17847444] [109 bases, 1784 [109 bases, 17847444]	82	A	-	45	65	6763	9792	0.007	1	1	chr8	+	64379149	64379257	64379230	64379173	64379194	64379210	64379229	3'-Other	hsa-mir-124-2_82_A_-	hsa-mir-124-2 MI0000444 [109 bases, 17847444] [109 bases, 17847444] [109 bases, 17847444] [109 bases, 17847444] [109 bases, 1784 [109 bases, 17847444]	82	A	-	32	37	5366	6221	0.006	1	1	chr8	+	64379149	64379257	64379230	64379173	64379194	64379210	64379229	3'-Other	hsa-mir-124-2_82_A_-	hsa-mir-124-2 MI0000444 [109 bases, 17847444] [109 bases, 17847444] [109 bases, 17847444] [109 bases, 17847444] [109 bases, 1784 [109 bases, 17847444]	82	A	-	47	54	6320	7305	0.007	1	1	chr8	+	64379149	64379257	64379230	64379173	64379194	64379210	64379229	3'-Other	hsa-mir-124-2_82_A_-	hsa-mir-124-2 MI0000444 [109 bases, 17847444] [109 bases, 17847444] [109 bases, 17847444] [109 bases, 17847444] [109 bases, 1784 [109 bases, 17847444]	82	A	-	49	64	7098	9375	0.007	1	1	chr8	+	64379149	64379257	64379230	64379173	64379194	64379210	64379229	3'-Other	hsa-mir-124-2_82_A_-	hsa-mir-124-2 MI0000444 [109 bases, 17847444] [109 bases, 17847444] [109 bases, 17847444] [109 bases, 17847444] [109 bases, 1784 [109 bases, 17847444]	82	A	-	23	25	3624	4062	0.006	1	1	chr8	+	64379149	64379257	64379230	64379173	64379194	64379210	64379229	3'-Other	hsa-mir-124-2_82_A_-	hsa-mir-124-2 MI0000444 [109 bases, 17847444] [109 bases, 17847444] [109 bases, 17847444] [109 bases, 17847444] [109 bases, 1784 [109 bases, 17847444]	82	A	-	52	69	7735	10316	0.007	1	1	chr8	+	64379149	64379257	64379230	64379173	64379194	64379210	64379229	3'-Other	hsa-mir-124-2_82_A_-	hsa-mir-124-2 MI0000444 [109 bases, 17847444] [109 bases, 17847444] [109 bases, 17847444] [109 bases, 17847444] [109 bases, 1784 [109 bases, 17847444]	82	A	-	23	31	5113	6959	0.004	1	1	chr8	+	64379149	64379257	64379230	64379173	64379194	64379210	64379229	3'-Other	hsa-mir-124-2_82_A_-	hsa-mir-124-2 MI0000444 [109 bases, 17847444] [109 bases, 17847444] [109 bases, 17847444] [109 bases, 17847444] [109 bases, 1784 [109 bases, 17847444]	82	A	-	12	18	3185	4950	0.004	1	1	chr8	+	64379149	64379257	64379230	64379173	64379194	64379210	64379229	3'-Other	hsa-mir-124-2_82_A_-	hsa-mir-124-2 MI0000444 [109 bases, 17847444] [109 bases, 17847444] [109 bases, 17847444] [109 bases, 17847444] [109 bases, 1784 [109 bases, 17847444]	82	A	-	25	36	4538	6551	0.006	1	1	chr8	+	64379149	64379257	64379230	64379173	64379194	64379210	64379229	3'-Other	hsa-mir-124-2_82_A_-	hsa-mir-124-2 MI0000444 [109 bases, 17847444] [109 bases, 17847444] [109 bases, 17847444] [109 bases, 17847444] [109 bases, 1784 [109 bases, 17847444]	82	A	-	23	23	4974	5111	0.005	1	1	chr8	+	64379149	64379257	64379230	64379173	64379194	64379210	64379229	3'-Other	hsa-mir-124-2_82_A_-	hsa-mir-124-2 MI0000444 [109 bases, 17847444] [109 bases, 17847444] [109 bases, 17847444] [109 bases, 17847444] [109 bases, 1784 [109 bases, 17847444]	82	A	-	21	30	3836	5579	0.005	1	1	chr8	+	64379149	64379257	64379230	64379173	64379194	64379210	64379229	3'-Other	hsa-mir-124-2_82_A_-	hsa-mir-124-2 MI0000444 [109 bases, 17847444] [109 bases, 17847444] [109 bases, 17847444] [109 bases, 17847444] [109 bases, 1784 [109 bases, 17847444]	82	A	-	24	30	4670	5898	0.005	1	1	chr8	+	64379149	64379257	64379230	64379173	64379194	64379210	64379229	3'-Other	hsa-mir-124-2_82_A_-	hsa-mir-124-2 MI0000444 [109 bases, 17847444] [109 bases, 17847444] [109 bases, 17847444] [109 bases, 17847444] [109 bases, 1784 [109 bases, 17847444]	82	A	-	29	41	4852	6866	0.006	1	1	chr8	+	64379149	64379257	64379230	64379173	64379194	64379210	64379229	3'-Other	hsa-mir-124-2_82_A_-	hsa-mir-124-2 MI0000444 [109 bases, 17847444] [109 bases, 17847444] [109 bases, 17847444] [109 bases, 17847444] [109 bases, 1784 [109 bases, 17847444]	82	A	-	24	37	4792	7538	0.005	1	1	chr8	+	64379149	64379257	64379230	64379173	64379194	64379210	64379229	3'-Other	hsa-mir-124-2_82_A_-	hsa-mir-124-2 MI0000444 [109 bases, 17847444] [109 bases, 17847444] [109 bases, 17847444] [109 bases, 17847444] [109 bases, 1784 [109 bases, 17847444]	82	A	-	12	11	2708	2575	0.004	1	1	chr8	+	64379149	64379257	64379230	64379173	64379194	64379210	64379229	3'-Other	hsa-mir-124-2_82_A_-	hsa-mir-124-2 MI0000444 [109 bases, 17847444] [109 bases, 17847444] [109 bases, 17847444] [109 bases, 17847444] [109 bases, 1784 [109 bases, 17847444]	82	A	-	8	6	802	686	0.01	1	1	chr8	+	64379149	64379257	64379230	64379173	64379194	64379210	64379229	3'-Other	hsa-mir-124-2_82_A_-	hsa-mir-124-2 MI0000444 [109 bases, 17847444] [109 bases, 17847444] [109 bases, 17847444] [109 bases, 17847444] [109 bases, 1784 [109 bases, 17847444]	82	A	-	13	9	3014	2162	0.004	1	1	chr8	+	64379149	64379257	64379230	64379173	64379194	64379210	64379229	3'-Other	hsa-mir-124-2_82_A_-	hsa-mir-124-2 MI0000444 [109 bases, 17847444] [109 bases, 17847444] [109 bases, 17847444] [109 bases, 17847444] [109 bases, 1784 [109 bases, 17847444]	82	A	-	14	12	3894	3434	0.004	1	1	chr8	+	64379149	64379257	64379230	64379173	64379194	64379210	64379229	3'-Other	hsa-mir-124-2_82_A_-	hsa-mir-124-2 MI0000444 [109 bases, 17847444] [109 bases, 17847444] [109 bases, 17847444] [109 bases, 17847444] [109 bases, 1784 [109 bases, 17847444]	82	A	-	3	3	1336	1534	0.002	1	1	chr8	+	64379149	64379257	64379230	64379173	64379194	64379210	64379229	3'-Other	hsa-mir-124-2_82_A_-	hsa-mir-124-2 MI0000444 [109 bases, 17847444] [109 bases, 17847444] [109 bases, 17847444] [109 bases, 17847444] [109 bases, 1784 [109 bases, 17847444]	82	A	-	5	3	2242	1555	0.002	1	1	chr8	+	64379149	64379257	64379230	64379173	64379194	64379210	64379229	3'-Other	hsa-mir-124-2_82_A_-	hsa-mir-124-2 MI0000444 [109 bases, 17847444] [109 bases, 17847444] [109 bases, 17847444] [109 bases, 17847444] [109 bases, 1784 [109 bases, 17847444]	82	A	-	10	8	3617	2951	0.003	1	1	chr8	+	64379149	64379257	64379230	64379173	64379194	64379210	64379229	3'-Other	hsa-mir-124-2_82_A_-	hsa-mir-124-2 MI0000444 [109 bases, 17847444] [109 bases, 17847444] [109 bases, 17847444] [109 bases, 17847444] [109 bases, 1784 [109 bases, 17847444]	82	A	-	0	0	0	0	0	1	1	chr8	+	64379149	64379257	64379230	64379173	64379194	64379210	64379229	3'-Other	hsa-mir-124-2_82_A_-	hsa-mir-124-2 MI0000444 [109 bases, 17847444] [109 bases, 17847444] [109 bases, 17847444] [109 bases, 17847444] [109 bases, 1784 [109 bases, 17847444]	82	A	-	10	16	3853	6188	0.003	1	1	chr8	+	64379149	64379257	64379230	64379173	64379194	64379210	64379229	3'-Other	hsa-mir-124-2_82_A_-	hsa-mir-124-2 MI0000444 [109 bases, 17847444] [109 bases, 17847444] [109 bases, 17847444] [109 bases, 17847444] [109 bases, 1784 [109 bases, 17847444]	82	A	-	8	14	3075	5570	0.003	1	1	chr8	+	64379149	64379257	64379230	64379173	64379194	64379210	64379229	3'-Other	hsa-mir-124-2_82_A_-	hsa-mir-124-2 MI0000444 [109 bases, 17847444] [109 bases, 17847444] [109 bases, 17847444] [109 bases, 17847444] [109 bases, 1784 [109 bases, 17847444]	82	A	-	16	24	6037	9074	0.003	1	1	chr8	+	64379149	64379257	64379230	64379173	64379194	64379210	64379229	3'-Other	hsa-mir-124-2_82_A_-	hsa-mir-124-2 MI0000444 [109 bases, 17847444] [109 bases, 17847444] [109 bases, 17847444] [109 bases, 17847444] [109 bases, 1784 [109 bases, 17847444]	82	A	-	8	11	4126	6109	0.002	1	1	chr8	+	64379149	64379257	64379230	64379173	64379194	64379210	64379229	3'-Other	hsa-mir-124-2_82_A_-	hsa-mir-124-2 MI0000444 [109 bases, 17847444] [109 bases, 17847444] [109 bases, 17847444] [109 bases, 17847444] [109 bases, 1784 [109 bases, 17847444]	82	A	-	10	13	2054	2689	0.005	1	1	chr8	+	64379149	64379257	64379230	64379173	64379194	64379210	64379229	3'-Other	hsa-mir-124-2_82_A_-	hsa-mir-124-2 MI0000444 [109 bases, 17847444] [109 bases, 17847444] [109 bases, 17847444] [109 bases, 17847444] [109 bases, 1784 [109 bases, 17847444]	82	A	-	7	9	2705	3850	0.003	1	1	chr8	+	64379149	64379257	64379230	64379173	64379194	64379210	64379229	3'-Other	hsa-mir-124-2_82_A_-	hsa-mir-124-2 MI0000444 [109 bases, 17847444] [109 bases, 17847444] [109 bases, 17847444] [109 bases, 17847444] [109 bases, 1784 [109 bases, 17847444]	82	A	-	46	59	7574	9794	0.006	1	1	chr8	+	64379149	64379257	64379230	64379173	64379194	64379210	64379229	3'-Other	hsa-mir-124-2_82_A_-	hsa-mir-124-2 MI0000444 [109 bases, 17847444] [109 bases, 17847444] [109 bases, 17847444] [109 bases, 17847444] [109 bases, 1784 [109 bases, 17847444]	82	A	-	54	66	7739	9473	0.007	1	1	chr8	+	64379149	64379257	64379230	64379173	64379194	64379210	64379229	3'-Other	hsa-mir-124-2_82_A_-	hsa-mir-124-2 MI0000444 [109 bases, 17847444] [109 bases, 17847444] [109 bases, 17847444] [109 bases, 17847444] [109 bases, 1784 [109 bases, 17847444]	82	A	-	36	52	5511	8031	0.007	1	1	chr8	+	64379149	64379257	64379230	64379173	64379194	64379210	64379229	3'-Other	hsa-mir-124-2_82_A_-	hsa-mir-124-2 MI0000444 [109 bases, 17847444] [109 bases, 17847444] [109 bases, 17847444] [109 bases, 17847444] [109 bases, 1784 [109 bases, 17847444]	82	A	-	47	71	5653	8601	0.008	1	1	chr8	+	64379149	64379257	64379230	64379173	64379194	64379210	64379229	3'-Other	hsa-mir-124-2_82_A_-	hsa-mir-124-2 MI0000444 [109 bases, 17847444] [109 bases, 17847444] [109 bases, 17847444] [109 bases, 17847444] [109 bases, 1784 [109 bases, 17847444]	82	A	-	33	44	5836	7915	0.006	1	1	chr8	+	64379149	64379257	64379230	64379173	64379194	64379210	64379229	3'-Other	hsa-mir-124-2_82_A_-	hsa-mir-124-2 MI0000444 [109 bases, 17847444] [109 bases, 17847444] [109 bases, 17847444] [109 bases, 17847444] [109 bases, 1784 [109 bases, 17847444]	82	A	-	57	88	6754	10512	0.008	1	1	chr8	+	64379149	64379257	64379230	64379173	64379194	64379210	64379229	3'-Other	hsa-mir-124-2_82_A_-	hsa-mir-124-2 MI0000444 [109 bases, 17847444] [109 bases, 17847444] [109 bases, 17847444] [109 bases, 17847444] [109 bases, 1784 [109 bases, 17847444]	82	A	-	60	79	9380	12353	0.006	1	1	chr8	+	64379149	64379257	64379230	64379173	64379194	64379210	64379229	3'-Other	hsa-mir-124-2_82_A_-	hsa-mir-124-2 MI0000444 [109 bases, 17847444] [109 bases, 17847444] [109 bases, 17847444] [109 bases, 17847444] [109 bases, 1784 [109 bases, 17847444]	82	A	-	106	107	12882	13049	0.008	1	1	chr8	+	64379149	64379257	64379230	64379173	64379194	64379210	64379229	3'-Other	hsa-mir-124-2_82_A_-	hsa-mir-124-2 MI0000444 [109 bases, 17847444] [109 bases, 17847444] [109 bases, 17847444] [109 bases, 17847444] [109 bases, 1784 [109 bases, 17847444]	82	A	-	37	55	6738	10153	0.005	1	1	chr8	+	64379149	64379257	64379230	64379173	64379194	64379210	64379229	3'-Other	hsa-mir-124-2_82_A_-	hsa-mir-124-2 MI0000444 [109 bases, 17847444] [109 bases, 17847444] [109 bases, 17847444] [109 bases, 17847444] [109 bases, 1784 [109 bases, 17847444]	82	A	-	33	27	3544	2936	0.009	1	1	chr8	+	64379149	64379257	64379230	64379173	64379194	64379210	64379229	3'-Other	hsa-mir-124-2_82_A_-	hsa-mir-124-2 MI0000444 [109 bases, 17847444] [109 bases, 17847444] [109 bases, 17847444] [109 bases, 17847444] [109 bases, 1784 [109 bases, 17847444]	82	A	-	8	8	2055	2092	0.004	1	1	chr8	+	64379149	64379257	64379230	64379173	64379194	64379210	64379229	3'-Other	hsa-mir-124-2_82_A_-	hsa-mir-124-2 MI0000444 [109 bases, 17847444] [109 bases, 17847444] [109 bases, 17847444] [109 bases, 17847444] [109 bases, 1784 [109 bases, 17847444]	82	A	-	27	18	3063	2120	0.009	1	1	chr8	+	64379149	64379257	64379230	64379173	64379194	64379210	64379229	3'-Other	hsa-mir-124-2_82_A_-	hsa-mir-124-2 MI0000444 [109 bases, 17847444] [109 bases, 17847444] [109 bases, 17847444] [109 bases, 17847444] [109 bases, 1784 [109 bases, 17847444]	82	A	-	30	19	3471	2304	0.009	1	1	chr8	+	64379149	64379257	64379230	64379173	64379194	64379210	64379229	3'-Other	hsa-mir-124-2_82_A_-	hsa-mir-124-2 MI0000444 [109 bases, 17847444] [109 bases, 17847444] [109 bases, 17847444] [109 bases, 17847444] [109 bases, 1784 [109 bases, 17847444]	82	A	-	11	11	2434	2490	0.005	1	1	chr8	+	64379149	64379257	64379230	64379173	64379194	64379210	64379229	3'-Other	hsa-mir-124-2_82_A_-	hsa-mir-124-2 MI0000444 [109 bases, 17847444] [109 bases, 17847444] [109 bases, 17847444] [109 bases, 17847444] [109 bases, 1784 [109 bases, 17847444]	82	A	-	14	11	2702	2203	0.005	1	1	chr8	+	64379149	64379257	64379230	64379173	64379194	64379210	64379229	3'-Other	hsa-mir-124-2_82_A_-	hsa-mir-124-2 MI0000444 [109 bases, 17847444] [109 bases, 17847444] [109 bases, 17847444] [109 bases, 17847444] [109 bases, 1784 [109 bases, 17847444]	82	A	-	26	15	3187	1841	0.008	1	1	chr8	+	64379149	64379257	64379230	64379173	64379194	64379210	64379229	3'-Other	hsa-mir-124-2_82_A_-	hsa-mir-124-2 MI0000444 [109 bases, 17847444] [109 bases, 17847444] [109 bases, 17847444] [109 bases, 17847444] [109 bases, 1784 [109 bases, 17847444]	82	A	-	8	8	1152	1207	0.007	1	1	chr8	+	64379149	64379257	64379230	64379173	64379194	64379210	64379229	3'-Other	hsa-mir-124-2_82_A_-	hsa-mir-124-2 MI0000444 [109 bases, 17847444] [109 bases, 17847444] [109 bases, 17847444] [109 bases, 17847444] [109 bases, 1784 [109 bases, 17847444]	82	A	-	22	16	2800	2114	0.008	1	1	chr8	+	64379149	64379257	64379230	64379173	64379194	64379210	64379229	3'-Other	hsa-mir-124-2_82_A_-	hsa-mir-124-2 MI0000444 [109 bases, 17847444] [109 bases, 17847444] [109 bases, 17847444] [109 bases, 17847444] [109 bases, 1784 [109 bases, 17847444]	82	A	-	11	10	1474	1363	0.007	1	1	chr8	+	64379149	64379257	64379230	64379173	64379194	64379210	64379229	3'-Other	hsa-mir-124-2_82_A_-	hsa-mir-124-2 MI0000444 [109 bases, 17847444] [109 bases, 17847444] [109 bases, 17847444] [109 bases, 17847444] [109 bases, 1784 [109 bases, 17847444]	82	A	-	9	7	2598	2089	0.003	1	1	chr8	+	64379149	64379257	64379230	64379173	64379194	64379210	64379229	3'-Other	hsa-mir-124-2_82_A_-	hsa-mir-124-2 MI0000444 [109 bases, 17847444] [109 bases, 17847444] [109 bases, 17847444] [109 bases, 17847444] [109 bases, 1784 [109 bases, 17847444]	82	A	-	23	23	3080	3143	0.007	1	1	chr8	+	64379149	64379257	64379230	64379173	64379194	64379210	64379229	3'-Other	hsa-mir-124-2_82_A_-	hsa-mir-124-2 MI0000444 [109 bases, 17847444] [109 bases, 17847444] [109 bases, 17847444] [109 bases, 17847444] [109 bases, 1784 [109 bases, 17847444]	82	A	-	26	20	3447	2720	0.008	1	1	chr8	+	64379149	64379257	64379230	64379173	64379194	64379210	64379229	3'-Other	hsa-mir-124-2_82_A_-	hsa-mir-124-2 MI0000444 [109 bases, 17847444] [109 bases, 17847444] [109 bases, 17847444] [109 bases, 17847444] [109 bases, 1784 [109 bases, 17847444]	82	A	-	14	11	2846	2261	0.005	1	1	chr8	+	64379149	64379257	64379230	64379173	64379194	64379210	64379229	3'-Other	hsa-mir-124-2_82_A_-	hsa-mir-124-2 MI0000444 [109 bases, 17847444] [109 bases, 17847444] [109 bases, 17847444] [109 bases, 17847444] [109 bases, 1784 [109 bases, 17847444]	82	A	-	27	37	4352	5966	0.006	1	1	chr8	+	64379149	64379257	64379230	64379173	64379194	64379210	64379229	3'-Other	hsa-mir-124-2_82_A_-	hsa-mir-124-2 MI0000444 [109 bases, 17847444] [109 bases, 17847444] [109 bases, 17847444] [109 bases, 17847444] [109 bases, 1784 [109 bases, 17847444]	82	A	-	24	17	3423	2467	0.007	1	1	chr8	+	64379149	64379257	64379230	64379173	64379194	64379210	64379229	3'-Other	hsa-mir-124-2_82_A_-	hsa-mir-124-2 MI0000444 [109 bases, 17847444] [109 bases, 17847444] [109 bases, 17847444] [109 bases, 17847444] [109 bases, 1784 [109 bases, 17847444]	82	A	-	47	27	5053	2971	0.009	1	1	chr8	+	64379149	64379257	64379230	64379173	64379194	64379210	64379229	3'-Other	hsa-mir-124-2_82_A_-	hsa-mir-124-2 MI0000444 [109 bases, 17847444] [109 bases, 17847444] [109 bases, 17847444] [109 bases, 17847444] [109 bases, 1784 [109 bases, 17847444]	82	A	-	43	44	4174	4297	0.01	1	1	chr8	+	64379149	64379257	64379230	64379173	64379194	64379210	64379229	3'-Other	hsa-mir-124-2_82_A_-	hsa-mir-124-2 MI0000444 [109 bases, 17847444] [109 bases, 17847444] [109 bases, 17847444] [109 bases, 17847444] [109 bases, 1784 [109 bases, 17847444]	82	A	-	309	98	39041	12382	0.008	1	1	chr8	+	64379149	64379257	64379230	64379173	64379194	64379210	64379229	3'-Other	hsa-mir-124-2_82_A_-	hsa-mir-124-2 MI0000444 [109 bases, 17847444] [109 bases, 17847444] [109 bases, 17847444] [109 bases, 17847444] [109 bases, 1784 [109 bases, 17847444]	82	A	-	34	21	5500	3450	0.006	1	1	chr8	+	64379149	64379257	64379230	64379173	64379194	64379210	64379229	3'-Other	hsa-mir-124-2_82_A_-	hsa-mir-124-2 MI0000444 [109 bases, 17847444] [109 bases, 17847444] [109 bases, 17847444] [109 bases, 17847444] [109 bases, 1784 [109 bases, 17847444]	82	A	-	255	27	39175	4161	0.007	1	1	chr8	+	64379149	64379257	64379230	64379173	64379194	64379210	64379229	3'-Other	hsa-mir-124-2_82_A_-	hsa-mir-124-2 MI0000444 [109 bases, 17847444] [109 bases, 17847444] [109 bases, 17847444] [109 bases, 17847444] [109 bases, 1784 [109 bases, 17847444]	82	A	-	13	4	2210	729	0.006	1	1	chr8	+	64379149	64379257	64379230	64379173	64379194	64379210	64379229	3'-Other	hsa-mir-124-2_82_A_-	hsa-mir-124-2 MI0000444 [109 bases, 17847444] [109 bases, 17847444] [109 bases, 17847444] [109 bases, 17847444] [109 bases, 1784 [109 bases, 17847444]	82	A	-	21	15	3818	2795	0.006	1	1	chr8	+	64379149	64379257	64379230	64379173	64379194	64379210	64379229	3'-Other	hsa-mir-124-2_82_A_-	hsa-mir-124-2 MI0000444 [109 bases, 17847444] [109 bases, 17847444] [109 bases, 17847444] [109 bases, 17847444] [109 bases, 1784 [109 bases, 17847444]	82	A	-	53	83	7661	12084	0.007	1	1	chr8	+	64379149	64379257	64379230	64379173	64379194	64379210	64379229	3'-Other	hsa-mir-124-2_82_A_-	hsa-mir-124-2 MI0000444 [109 bases, 17847444] [109 bases, 17847444] [109 bases, 17847444] [109 bases, 17847444] [109 bases, 1784 [109 bases, 17847444]	82	A	-	55	58	8309	8805	0.007	1	1	chr8	+	64379149	64379257	64379230	64379173	64379194	64379210	64379229	3'-Other	hsa-mir-124-2_82_A_-	hsa-mir-124-2 MI0000444 [109 bases, 17847444] [109 bases, 17847444] [109 bases, 17847444] [109 bases, 17847444] [109 bases, 1784 [109 bases, 17847444]	82	A	-	13	8	4328	2665	0.003	1	1	chr8	+	64379149	64379257	64379230	64379173	64379194	64379210	64379229	3'-Other	hsa-mir-124-2_82_A_-	hsa-mir-124-2 MI0000444 [109 bases, 17847444] [109 bases, 17847444] [109 bases, 17847444] [109 bases, 17847444] [109 bases, 1784 [109 bases, 17847444]	82	A	-	14	14	1449	1511	0.01	1	1	chr8	+	64379149	64379257	64379230	64379173	64379194	64379210	64379229	3'-Other	hsa-mir-124-2_82_A_-	hsa-mir-124-2 MI0000444 [109 bases, 17847444] [109 bases, 17847444] [109 bases, 17847444] [109 bases, 17847444] [109 bases, 1784 [109 bases, 17847444]	82	A	-	8	6	3932	3327	0.002	1	1	chr8	+	64379149	64379257	64379230	64379173	64379194	64379210	64379229	3'-Other	hsa-mir-124-2_82_A_-	hsa-mir-124-2 MI0000444 [109 bases, 17847444] [109 bases, 17847444] [109 bases, 17847444] [109 bases, 17847444] [109 bases, 1784 [109 bases, 17847444]	82	A	-	1	0	637	589	0.002	1	1	chr8	+	64379149	64379257	64379230	64379173	64379194	64379210	64379229	3'-Other	hsa-mir-124-2_82_A_-	hsa-mir-124-2 MI0000444 [109 bases, 17847444] [109 bases, 17847444] [109 bases, 17847444] [109 bases, 17847444] [109 bases, 1784 [109 bases, 17847444]	82	A	-	13	10	3040	2449	0.004	1	1	chr8	+	64379149	64379257	64379230	64379173	64379194	64379210	64379229	3'-Other	hsa-mir-124-2_82_A_-	hsa-mir-124-2 MI0000444 [109 bases, 17847444] [109 bases, 17847444] [109 bases, 17847444] [109 bases, 17847444] [109 bases, 1784 [109 bases, 17847444]	82	A	-	5	4	2667	2157	0.002	1	1	chr8	+	64379149	64379257	64379230	64379173	64379194	64379210	64379229	3'-Other	hsa-mir-124-2_82_A_-	hsa-mir-124-2 MI0000444 [109 bases, 17847444] [109 bases, 17847444] [109 bases, 17847444] [109 bases, 17847444] [109 bases, 1784 [109 bases, 17847444]	82	A	-	5	4	1992	1626	0.003	1	1	chr8	+	64379149	64379257	64379230	64379173	64379194	64379210	64379229	3'-Other	hsa-mir-124-2_82_A_-	hsa-mir-124-2 MI0000444 [109 bases, 17847444] [109 bases, 17847444] [109 bases, 17847444] [109 bases, 17847444] [109 bases, 1784 [109 bases, 17847444]	82	A	-	5	3	1719	1363	0.003	1	1	chr8	+	64379149	64379257	64379230	64379173	64379194	64379210	64379229	3'-Other	hsa-mir-124-2_82_A_-	hsa-mir-124-2 MI0000444 [109 bases, 17847444] [109 bases, 17847444] [109 bases, 17847444] [109 bases, 17847444] [109 bases, 1784 [109 bases, 17847444]	82	A	-	4	3	2152	1754	0.002	1	1	chr8	+	64379149	64379257	64379230	64379173	64379194	64379210	64379229	3'-Other	hsa-mir-124-2_82_A_-	hsa-mir-124-2 MI0000444 [109 bases, 17847444] [109 bases, 17847444] [109 bases, 17847444] [109 bases, 17847444] [109 bases, 1784 [109 bases, 17847444]	82	A	-	14	19	3740	5133	0.004	1	1	chr8	+	64379149	64379257	64379230	64379173	64379194	64379210	64379229	3'-Other	hsa-mir-124-2_82_A_-	hsa-mir-124-2 MI0000444 [109 bases, 17847444] [109 bases, 17847444] [109 bases, 17847444] [109 bases, 17847444] [109 bases, 1784 [109 bases, 17847444]	82	A	-	4	5	1176	1628	0.003	1	1	chr8	+	64379149	64379257	64379230	64379173	64379194	64379210	64379229	3'-Other	hsa-mir-124-2_82_A_-	hsa-mir-124-2 MI0000444 [109 bases, 17847444] [109 bases, 17847444] [109 bases, 17847444] [109 bases, 17847444] [109 bases, 1784 [109 bases, 17847444]	82	A	-	8	13	2215	3643	0.004	1	1	chr8	+	64379149	64379257	64379230	64379173	64379194	64379210	64379229	3'-Other	hsa-mir-124-2_82_A_-	hsa-mir-124-2 MI0000444 [109 bases, 17847444] [109 bases, 17847444] [109 bases, 17847444] [109 bases, 17847444] [109 bases, 1784 [109 bases, 17847444]	82	A	-	11	15	3448	4771	0.003	1	1	chr8	+	64379149	64379257	64379230	64379173	64379194	64379210	64379229	3'-Other	hsa-mir-124-2_82_A_-	hsa-mir-124-2 MI0000444 [109 bases, 17847444] [109 bases, 17847444] [109 bases, 17847444] [109 bases, 17847444] [109 bases, 1784 [109 bases, 17847444]	82	A	-	11	16	2605	3929	0.004	1	1	chr8	+	64379149	64379257	64379230	64379173	64379194	64379210	64379229	3'-Other	hsa-mir-124-2_82_A_-	hsa-mir-124-2 MI0000444 [109 bases, 17847444] [109 bases, 17847444] [109 bases, 17847444] [109 bases, 17847444] [109 bases, 1784 [109 bases, 17847444]	82	A	-	1	1	2531	3791	0	1	1	chr8	+	64379149	64379257	64379230	64379173	64379194	64379210	64379229	3'-Other	hsa-mir-124-2_82_A_-	hsa-mir-124-2 MI0000444 [109 bases, 17847444] [109 bases, 17847444] [109 bases, 17847444] [109 bases, 17847444] [109 bases, 1784 [109 bases, 17847444]	82	A	-	5	6	2853	3771	0.002	1	1	chr8	+	64379149	64379257	64379230	64379173	64379194	64379210	64379229	3'-Other	hsa-mir-124-2_82_A_-	hsa-mir-124-2 MI0000444 [109 bases, 17847444] [109 bases, 17847444]	82	A	-	37	8	7086	1582	0.005	1	1	chr8	+	64379149	64379257	64379230	64379173	64379194	64379210	64379229	3'-Other	hsa-mir-124-2_82_A_-	hsa-mir-124-2 MI0000444 [109 bases, 17847444] [109 bases, 17847444] [109 bases, 17847444]	82	A	-	146	36	14072	3554	0.01	1	1	chr8	+	64379149	64379257	64379230	64379173	64379194	64379210	64379229	3'-Other	hsa-mir-124-2_82_A_-	hsa-mir-124-2 MI0000444 [109 bases, 17847444] [109 bases, 17847444]	82	A	-	52	34	7343	4909	0.007	1	1	chr8	+	64379149	64379257	64379230	64379173	64379194	64379210	64379229	3'-Other	hsa-mir-124-2_82_A_-	hsa-mir-124-2 MI0000444 [109 bases, 17847444] [109 bases, 17847444] [109 bases, 17847444]	82	A	-	98	21	13133	2898	0.007	1	1	chr8	+	64379149	64379257	64379230	64379173	64379194	64379210	64379229	3'-Other	hsa-mir-124-2_82_A_-	hsa-mir-124-2 MI0000444 [109 bases, 17847444] [109 bases, 17847444] [109 bases, 17847444]	82	A	-	207	42	26867	5546	0.008	1	1	chr8	+	64379149	64379257	64379230	64379173	64379194	64379210	64379229	3'-Other	hsa-mir-124-2_82_A_-	hsa-mir-124-2 MI0000444 [109 bases, 17847444] [109 bases, 17847444] [109 bases, 17847444]	82	A	-	6	2	1935	751	0.003	1	1	chr8	+	64379149	64379257	64379230	64379173	64379194	64379210	64379229	3'-Other	hsa-mir-124-2_82_A_-	hsa-mir-124-2 MI0000444 [109 bases, 17847444] [109 bases, 17847444] [109 bases, 17847444]	82	A	-	9	1	1271	251	0.007	1	1	chr8	+	64379149	64379257	64379230	64379173	64379194	64379210	64379229	3'-Other	hsa-mir-124-2_82_A_-	hsa-mir-124-2 MI0000444 [109 bases, 17847444] [109 bases, 17847444] [109 bases, 17847444]	82	A	-	54	9	9193	1592	0.006	1	1	chr8	+	64379149	64379257	64379230	64379173	64379194	64379210	64379229	3'-Other	hsa-mir-124-2_82_A_-	hsa-mir-124-2 MI0000444 [109 bases, 17847444] [109 bases, 17847444]	82	A	-	6	3	631	368	0.01	1	1	chr8	+	64379149	64379257	64379230	64379173	64379194	64379210	64379229	3'-Other	hsa-mir-124-2_82_A_-	hsa-mir-124-2 MI0000444 [109 bases, 17847444] [109 bases, 17847444] [109 bases, 17847444]	82	A	-	19	3	2978	476	0.006	1	1	chr8	+	64379149	64379257	64379230	64379173	64379194	64379210	64379229	3'-Other	hsa-mir-124-2_82_A_-	hsa-mir-124-2 MI0000444 [109 bases, 17847444] [109 bases, 17847444] [109 bases, 17847444]	82	A	-	31	5	5057	820	0.006	1	1	chr8	+	64379149	64379257	64379230	64379173	64379194	64379210	64379229	3'-Other	hsa-mir-124-2_82_A_-	hsa-mir-124-2 MI0000444 [109 bases, 17847444] [109 bases, 17847444] [109 bases, 17847444]	82	A	-	14	4	2906	1028	0.005	1	1	chr8	+	64379149	64379257	64379230	64379173	64379194	64379210	64379229	3'-Other	hsa-mir-124-2_82_A_-	hsa-mir-124-2 MI0000444 [109 bases, 17847444] [109 bases, 17847444] [109 bases, 17847444] [109 bases, 17847444] [109 bases, 1784 [109 bases, 17847444]	82	A	-	0	0	0	0	0	1	1	chr8	+	64379149	64379257	64379230	64379173	64379194	64379210	64379229	3'-Other	hsa-mir-124-2_82_A_-	hsa-mir-124-2 MI0000444 [109 bases, 17847444] [109 bases, 17847444] [109 bases, 17847444] [109 bases, 17847444] [109 bases, 1784 [109 bases, 17847444]	82	A	-	0	0	0	0	0	1	1	chr8	+	64379149	64379257	64379230	64379173	64379194	64379210	64379229	3'-Other	hsa-mir-124-2_82_A_-	hsa-mir-124-2 MI0000444 [109 bases, 17847444] [109 bases, 17847444] [109 bases, 17847444] [109 bases, 17847444] [109 bases, 1784 [109 bases, 17847444]	82	A	-	7	80	1479	17069	0.005	1	1	chr8	+	64379149	64379257	64379230	64379173	64379194	64379210	64379229	3'-Other	hsa-mir-124-2_82_A_-	hsa-mir-124-2 MI0000444 [109 bases, 17847444] [109 bases, 17847444] [109 bases, 17847444] [109 bases, 17847444] [109 bases, 1784 [109 bases, 17847444]	82	A	-	8	15	1398	2757	0.006	1	1	chr8	+	64379149	64379257	64379230	64379173	64379194	64379210	64379229	3'-Other	hsa-mir-124-2_82_A_-	hsa-mir-124-2 MI0000444 [109 bases, 17847444] [109 bases, 17847444] [109 bases, 17847444] [109 bases, 17847444] [109 bases, 1784 [109 bases, 17847444]	82	A	-	0	0	0	0	0	1	1	chr8	+	64379149	64379257	64379230	64379173	64379194	64379210	64379229	3'-Other	hsa-mir-124-2_82_A_-	hsa-mir-124-2 MI0000444 [109 bases, 17847444] [109 bases, 17847444] [109 bases, 17847444] [109 bases, 17847444] [109 bases, 1784 [109 bases, 17847444]	82	A	-	0	0	0	0	0	1	1	chr8	+	64379149	64379257	64379230	64379173	64379194	64379210	64379229	3'-Other	hsa-mir-124-2_82_A_-	hsa-mir-124-2 MI0000444 [109 bases, 17847444] [109 bases, 17847444] [109 bases, 17847444] [109 bases, 17847444] [109 bases, 1784 [109 bases, 17847444]	82	A	-	0	0	0	0	0	1	1	chr8	+	64379149	64379257	64379230	64379173	64379194	64379210	64379229	3'-Other	hsa-mir-124-2_82_A_-	hsa-mir-124-2 MI0000444 [109 bases, 17847444] [109 bases, 17847444] [109 bases, 17847444] [109 bases, 17847444] [109 bases, 1784 [109 bases, 17847444]	82	A	-	501	182	7931	2886	0.063	0.000584	0.00555	chr8	+	64379149	64379257	64379230	64379173	64379194	64379210	64379229	3'-Other	hsa-mir-124-2_82_A_-	hsa-mir-124-2 MI0000444 [109 bases, 17847444] [109 bases, 17847444] [109 bases, 17847444] [109 bases, 17847444] [109 bases, 1784 [109 bases, 17847444]	82	A	-	491	254	6203	3215	0.079	1.65e-14	2.44e-13	chr8	+	64379149	64379257	64379230	64379173	64379194	64379210	64379229	3'-Other	hsa-mir-124-2_82_A_-	hsa-mir-124-2 MI0000444 [109 bases, 17847444] [109 bases, 17847444] [109 bases, 17847444] [109 bases, 17847444] [109 bases, 1784 [109 bases, 17847444]	82	A	-	132	234	24940	44378	0.005	1	1	chr8	+	64379149	64379257	64379230	64379173	64379194	64379210	64379229	3'-Other	hsa-mir-124-2_82_A_-	hsa-mir-124-2 MI0000444 [109 bases, 17847444] [109 bases, 17847444] [109 bases, 17847444] [109 bases, 17847444] [109 bases, 1784 [109 bases, 17847444]	82	A	-	117	266	19830	45116	0.006	1	1	chr8	+	64379149	64379257	64379230	64379173	64379194	64379210	64379229	3'-Other	hsa-mir-124-2_82_A_-	hsa-mir-124-2 MI0000444 [109 bases, 17847444] [109 bases, 17847444] [109 bases, 17847444] [109 bases, 17847444] [109 bases, 1784 [109 bases, 17847444]	82	A	-	173	266	25079	38575	0.007	1	1	chr8	+	64379149	64379257	64379230	64379173	64379194	64379210	64379229	3'-Other	hsa-mir-124-2_82_A_-	hsa-mir-124-2 MI0000444 [109 bases, 17847444] [109 bases, 17847444] [109 bases, 17847444] [109 bases, 17847444] [109 bases, 1784 [109 bases, 17847444]	82	A	-	65	120	16251	30215	0.004	1	1	chr8	+	64379149	64379257	64379230	64379173	64379194	64379210	64379229	3'-Other	hsa-mir-124-2_82_A_-	hsa-mir-124-2 MI0000444 [109 bases, 17847444] [109 bases, 17847444] [109 bases, 17847444] [109 bases, 17847444] [109 bases, 1784 [109 bases, 17847444]	82	A	-	246	362	28956	42715	0.008	1	1	chr8	+	64379149	64379257	64379230	64379173	64379194	64379210	64379229	3'-Other	hsa-mir-124-2_82_A_-	hsa-mir-124-2 MI0000444 [109 bases, 17847444] [109 bases, 17847444] [109 bases, 17847444] [109 bases, 17847444] [109 bases, 1784 [109 bases, 17847444]	82	A	-	83	314	7185	27204	0.012	1	1	chr8	+	64379149	64379257	64379230	64379173	64379194	64379210	64379229	3'-Other	hsa-mir-124-2_82_A_-	hsa-mir-124-2 MI0000444 [109 bases, 17847444] [109 bases, 17847444] [109 bases, 17847444] [109 bases, 17847444] [109 bases, 1784 [109 bases, 17847444]	82	A	-	904	388	74188	31911	0.012	1	1	chr8	+	64379149	64379257	64379230	64379173	64379194	64379210	64379229	3'-Other	hsa-mir-124-2_82_A_-	hsa-mir-124-2 MI0000444 [109 bases, 17847444] [109 bases, 17847444] [109 bases, 17847444] [109 bases, 17847444] [109 bases, 1784 [109 bases, 17847444]	82	A	-	78	37	8580	4142	0.009	1	1	chr8	+	64379149	64379257	64379230	64379173	64379194	64379210	64379229	3'-Other	hsa-mir-124-2_82_A_-	hsa-mir-124-2 MI0000444 [109 bases, 17847444] [109 bases, 17847444] [109 bases, 17847444] [109 bases, 17847444] [109 bases, 1784 [109 bases, 17847444]	82	A	-	19	20	744	819	0.026	1	1	chr8	+	64379149	64379257	64379230	64379173	64379194	64379210	64379229	3'-Other	hsa-mir-124-2_82_A_-	hsa-mir-124-2 MI0000444 [109 bases, 17847444] [109 bases, 17847444] [109 bases, 17847444] [109 bases, 17847444] [109 bases, 1784 [109 bases, 17847444]	82	A	-	2	2	445	500	0.004	1	1	chr8	+	64379149	64379257	64379230	64379173	64379194	64379210	64379229	3'-Other	hsa-mir-124-2_82_A_-	hsa-mir-124-2 MI0000444 [109 bases, 17847444] [109 bases, 17847444] [109 bases, 17847444] [109 bases, 17847444] [109 bases, 1784 [109 bases, 17847444]	82	A	-	8	14	792	1412	0.01	1	1	chr8	+	64379149	64379257	64379230	64379173	64379194	64379210	64379229	3'-Other	hsa-mir-124-2_82_A_-	hsa-mir-124-2 MI0000444 [109 bases, 17847444] [109 bases, 17847444] [109 bases, 17847444] [109 bases, 17847444] [109 bases, 1784 [109 bases, 17847444]	82	A	-	1	1	89	122	0.011	1	1	chr8	+	64379149	64379257	64379230	64379173	64379194	64379210	64379229	3'-Other	hsa-mir-124-2_82_A_-	hsa-mir-124-2 MI0000444 [109 bases, 17847444] [109 bases, 17847444] [109 bases, 17847444] [109 bases, 17847444] [109 bases, 1784 [109 bases, 17847444]	82	A	-	10	10	625	646	0.016	1	1	chr8	+	64379149	64379257	64379230	64379173	64379194	64379210	64379229	3'-Other	hsa-mir-124-2_82_A_-	hsa-mir-124-2 MI0000444 [109 bases, 17847444] [109 bases, 17847444] [109 bases, 17847444] [109 bases, 17847444] [109 bases, 1784 [109 bases, 17847444]	82	A	-	6	8	360	506	0.017	1	1	chr8	+	64379149	64379257	64379230	64379173	64379194	64379210	64379229	3'-Other	hsa-mir-124-2_82_A_-	hsa-mir-124-2 MI0000444 [109 bases, 17847444] [109 bases, 17847444] [109 bases, 17847444] [109 bases, 17847444] [109 bases, 1784 [109 bases, 17847444]	82	A	-	13	13	629	634	0.021	1	1	chr8	+	64379149	64379257	64379230	64379173	64379194	64379210	64379229	3'-Other	hsa-mir-124-2_82_A_-	hsa-mir-124-2 MI0000444 [109 bases, 17847444] [109 bases, 17847444] [109 bases, 17847444] [109 bases, 17847444] [109 bases, 1784 [109 bases, 17847444]	82	A	-	1	1	95	99	0.011	1	1	chr8	+	64379149	64379257	64379230	64379173	64379194	64379210	64379229	3'-Other	hsa-mir-124-2_82_A_-	hsa-mir-124-2 MI0000444 [109 bases, 17847444] [109 bases, 17847444] [109 bases, 17847444] [109 bases, 17847444] [109 bases, 1784 [109 bases, 17847444]	82	A	-	8	9	538	640	0.015	1	1	chr8	+	64379149	64379257	64379230	64379173	64379194	64379210	64379229	3'-Other	3'-Other	not specified	not specified	not specified	not specified	not specified	SRR1051345	254	0.079	2.44e-13	not	not	0.0041416	0.0282371
hsa-mir-124-3_73_A_-	hsa-mir-124-3 MI0000445 [87 bases, 16BA2140] [87 bases, 16BA2140] [87 bases, 16BA2140] [87 bases, 16BA2140] [87 bases, 16BA2140] [87 bases, 16BA2140]	73	A	-	52	72	8534	11961	0.006	1	1	chr20	+	63178500	63178586	63178572	63178514	63178535	63178552	63178571	3'-Other	hsa-mir-124-3_73_A_-	hsa-mir-124-3 MI0000445 [87 bases, 16BA2140] [87 bases, 16BA2140] [87 bases, 16BA2140] [87 bases, 16BA2140] [87 bases, 16BA2140] [87 bases, 16BA2140]	73	A	-	37	43	6849	8098	0.005	1	1	chr20	+	63178500	63178586	63178572	63178514	63178535	63178552	63178571	3'-Other	hsa-mir-124-3_73_A_-	hsa-mir-124-3 MI0000445 [87 bases, 16BA2140] [87 bases, 16BA2140] [87 bases, 16BA2140] [87 bases, 16BA2140] [87 bases, 16BA2140] [87 bases, 16BA2140]	73	A	-	39	48	7391	9128	0.005	1	1	chr20	+	63178500	63178586	63178572	63178514	63178535	63178552	63178571	3'-Other	hsa-mir-124-3_73_A_-	hsa-mir-124-3 MI0000445 [87 bases, 16BA2140] [87 bases, 16BA2140] [87 bases, 16BA2140] [87 bases, 16BA2140] [87 bases, 16BA2140] [87 bases, 16BA2140]	73	A	-	19	30	4839	7803	0.004	1	1	chr20	+	63178500	63178586	63178572	63178514	63178535	63178552	63178571	3'-Other	hsa-mir-124-3_73_A_-	hsa-mir-124-3 MI0000445 [87 bases, 16BA2140] [87 bases, 16BA2140] [87 bases, 16BA2140] [87 bases, 16BA2140] [87 bases, 16BA2140] [87 bases, 16BA2140]	73	A	-	23	37	4381	7159	0.005	1	1	chr20	+	63178500	63178586	63178572	63178514	63178535	63178552	63178571	3'-Other	hsa-mir-124-3_73_A_-	hsa-mir-124-3 MI0000445 [87 bases, 16BA2140] [87 bases, 16BA2140] [87 bases, 16BA2140] [87 bases, 16BA2140] [87 bases, 16BA2140] [87 bases, 16BA2140]	73	A	-	57	64	7679	8751	0.007	1	1	chr20	+	63178500	63178586	63178572	63178514	63178535	63178552	63178571	3'-Other	hsa-mir-124-3_73_A_-	hsa-mir-124-3 MI0000445 [87 bases, 16BA2140] [87 bases, 16BA2140] [87 bases, 16BA2140] [87 bases, 16BA2140] [87 bases, 16BA2140] [87 bases, 16BA2140]	73	A	-	31	42	5705	7765	0.005	1	1	chr20	+	63178500	63178586	63178572	63178514	63178535	63178552	63178571	3'-Other	hsa-mir-124-3_73_A_-	hsa-mir-124-3 MI0000445 [87 bases, 16BA2140] [87 bases, 16BA2140] [87 bases, 16BA2140] [87 bases, 16BA2140] [87 bases, 16BA2140] [87 bases, 16BA2140]	73	A	-	43	49	6915	7935	0.006	1	1	chr20	+	63178500	63178586	63178572	63178514	63178535	63178552	63178571	3'-Other	hsa-mir-124-3_73_A_-	hsa-mir-124-3 MI0000445 [87 bases, 16BA2140] [87 bases, 16BA2140] [87 bases, 16BA2140] [87 bases, 16BA2140] [87 bases, 16BA2140] [87 bases, 16BA2140]	73	A	-	39	60	5619	8701	0.007	1	1	chr20	+	63178500	63178586	63178572	63178514	63178535	63178552	63178571	3'-Other	hsa-mir-124-3_73_A_-	hsa-mir-124-3 MI0000445 [87 bases, 16BA2140] [87 bases, 16BA2140] [87 bases, 16BA2140] [87 bases, 16BA2140] [87 bases, 16BA2140] [87 bases, 16BA2140]	73	A	-	49	63	7215	9342	0.007	1	1	chr20	+	63178500	63178586	63178572	63178514	63178535	63178552	63178571	3'-Other	hsa-mir-124-3_73_A_-	hsa-mir-124-3 MI0000445 [87 bases, 16BA2140] [87 bases, 16BA2140] [87 bases, 16BA2140] [87 bases, 16BA2140] [87 bases, 16BA2140] [87 bases, 16BA2140]	73	A	-	41	50	7344	9003	0.006	1	1	chr20	+	63178500	63178586	63178572	63178514	63178535	63178552	63178571	3'-Other	hsa-mir-124-3_73_A_-	hsa-mir-124-3 MI0000445 [87 bases, 16BA2140] [87 bases, 16BA2140] [87 bases, 16BA2140] [87 bases, 16BA2140] [87 bases, 16BA2140] [87 bases, 16BA2140]	73	A	-	35	45	5402	7084	0.006	1	1	chr20	+	63178500	63178586	63178572	63178514	63178535	63178552	63178571	3'-Other	hsa-mir-124-3_73_A_-	hsa-mir-124-3 MI0000445 [87 bases, 16BA2140] [87 bases, 16BA2140] [87 bases, 16BA2140] [87 bases, 16BA2140] [87 bases, 16BA2140] [87 bases, 16BA2140]	73	A	-	19	23	4985	6144	0.004	1	1	chr20	+	63178500	63178586	63178572	63178514	63178535	63178552	63178571	3'-Other	hsa-mir-124-3_73_A_-	hsa-mir-124-3 MI0000445 [87 bases, 16BA2140] [87 bases, 16BA2140] [87 bases, 16BA2140] [87 bases, 16BA2140] [87 bases, 16BA2140] [87 bases, 16BA2140]	73	A	-	35	39	4874	5434	0.007	1	1	chr20	+	63178500	63178586	63178572	63178514	63178535	63178552	63178571	3'-Other	hsa-mir-124-3_73_A_-	hsa-mir-124-3 MI0000445 [87 bases, 16BA2140] [87 bases, 16BA2140] [87 bases, 16BA2140] [87 bases, 16BA2140] [87 bases, 16BA2140] [87 bases, 16BA2140]	73	A	-	49	71	6616	9629	0.007	1	1	chr20	+	63178500	63178586	63178572	63178514	63178535	63178552	63178571	3'-Other	hsa-mir-124-3_73_A_-	hsa-mir-124-3 MI0000445 [87 bases, 16BA2140] [87 bases, 16BA2140] [87 bases, 16BA2140] [87 bases, 16BA2140] [87 bases, 16BA2140] [87 bases, 16BA2140]	73	A	-	45	65	6765	9795	0.007	1	1	chr20	+	63178500	63178586	63178572	63178514	63178535	63178552	63178571	3'-Other	hsa-mir-124-3_73_A_-	hsa-mir-124-3 MI0000445 [87 bases, 16BA2140] [87 bases, 16BA2140] [87 bases, 16BA2140] [87 bases, 16BA2140] [87 bases, 16BA2140] [87 bases, 16BA2140]	73	A	-	32	37	5366	6221	0.006	1	1	chr20	+	63178500	63178586	63178572	63178514	63178535	63178552	63178571	3'-Other	hsa-mir-124-3_73_A_-	hsa-mir-124-3 MI0000445 [87 bases, 16BA2140] [87 bases, 16BA2140] [87 bases, 16BA2140] [87 bases, 16BA2140] [87 bases, 16BA2140] [87 bases, 16BA2140]	73	A	-	47	54	6321	7307	0.007	1	1	chr20	+	63178500	63178586	63178572	63178514	63178535	63178552	63178571	3'-Other	hsa-mir-124-3_73_A_-	hsa-mir-124-3 MI0000445 [87 bases, 16BA2140] [87 bases, 16BA2140] [87 bases, 16BA2140] [87 bases, 16BA2140] [87 bases, 16BA2140] [87 bases, 16BA2140]	73	A	-	49	64	7099	9376	0.007	1	1	chr20	+	63178500	63178586	63178572	63178514	63178535	63178552	63178571	3'-Other	hsa-mir-124-3_73_A_-	hsa-mir-124-3 MI0000445 [87 bases, 16BA2140] [87 bases, 16BA2140] [87 bases, 16BA2140] [87 bases, 16BA2140] [87 bases, 16BA2140] [87 bases, 16BA2140]	73	A	-	23	25	3624	4062	0.006	1	1	chr20	+	63178500	63178586	63178572	63178514	63178535	63178552	63178571	3'-Other	hsa-mir-124-3_73_A_-	hsa-mir-124-3 MI0000445 [87 bases, 16BA2140] [87 bases, 16BA2140] [87 bases, 16BA2140] [87 bases, 16BA2140] [87 bases, 16BA2140] [87 bases, 16BA2140]	73	A	-	53	70	7737	10318	0.007	1	1	chr20	+	63178500	63178586	63178572	63178514	63178535	63178552	63178571	3'-Other	hsa-mir-124-3_73_A_-	hsa-mir-124-3 MI0000445 [87 bases, 16BA2140] [87 bases, 16BA2140] [87 bases, 16BA2140] [87 bases, 16BA2140] [87 bases, 16BA2140] [87 bases, 16BA2140]	73	A	-	23	31	5113	6959	0.004	1	1	chr20	+	63178500	63178586	63178572	63178514	63178535	63178552	63178571	3'-Other	hsa-mir-124-3_73_A_-	hsa-mir-124-3 MI0000445 [87 bases, 16BA2140] [87 bases, 16BA2140] [87 bases, 16BA2140] [87 bases, 16BA2140] [87 bases, 16BA2140] [87 bases, 16BA2140]	73	A	-	12	18	3185	4950	0.004	1	1	chr20	+	63178500	63178586	63178572	63178514	63178535	63178552	63178571	3'-Other	hsa-mir-124-3_73_A_-	hsa-mir-124-3 MI0000445 [87 bases, 16BA2140] [87 bases, 16BA2140] [87 bases, 16BA2140] [87 bases, 16BA2140] [87 bases, 16BA2140] [87 bases, 16BA2140]	73	A	-	25	36	4542	6557	0.006	1	1	chr20	+	63178500	63178586	63178572	63178514	63178535	63178552	63178571	3'-Other	hsa-mir-124-3_73_A_-	hsa-mir-124-3 MI0000445 [87 bases, 16BA2140] [87 bases, 16BA2140] [87 bases, 16BA2140] [87 bases, 16BA2140] [87 bases, 16BA2140] [87 bases, 16BA2140]	73	A	-	23	23	4974	5111	0.005	1	1	chr20	+	63178500	63178586	63178572	63178514	63178535	63178552	63178571	3'-Other	hsa-mir-124-3_73_A_-	hsa-mir-124-3 MI0000445 [87 bases, 16BA2140] [87 bases, 16BA2140] [87 bases, 16BA2140] [87 bases, 16BA2140] [87 bases, 16BA2140] [87 bases, 16BA2140]	73	A	-	21	30	3838	5582	0.005	1	1	chr20	+	63178500	63178586	63178572	63178514	63178535	63178552	63178571	3'-Other	hsa-mir-124-3_73_A_-	hsa-mir-124-3 MI0000445 [87 bases, 16BA2140] [87 bases, 16BA2140] [87 bases, 16BA2140] [87 bases, 16BA2140] [87 bases, 16BA2140] [87 bases, 16BA2140]	73	A	-	24	30	4670	5898	0.005	1	1	chr20	+	63178500	63178586	63178572	63178514	63178535	63178552	63178571	3'-Other	hsa-mir-124-3_73_A_-	hsa-mir-124-3 MI0000445 [87 bases, 16BA2140] [87 bases, 16BA2140] [87 bases, 16BA2140] [87 bases, 16BA2140] [87 bases, 16BA2140] [87 bases, 16BA2140]	73	A	-	29	41	4852	6866	0.006	1	1	chr20	+	63178500	63178586	63178572	63178514	63178535	63178552	63178571	3'-Other	hsa-mir-124-3_73_A_-	hsa-mir-124-3 MI0000445 [87 bases, 16BA2140] [87 bases, 16BA2140] [87 bases, 16BA2140] [87 bases, 16BA2140] [87 bases, 16BA2140] [87 bases, 16BA2140]	73	A	-	24	37	4792	7538	0.005	1	1	chr20	+	63178500	63178586	63178572	63178514	63178535	63178552	63178571	3'-Other	hsa-mir-124-3_73_A_-	hsa-mir-124-3 MI0000445 [87 bases, 16BA2140] [87 bases, 16BA2140] [87 bases, 16BA2140] [87 bases, 16BA2140] [87 bases, 16BA2140] [87 bases, 16BA2140]	73	A	-	12	11	2708	2575	0.004	1	1	chr20	+	63178500	63178586	63178572	63178514	63178535	63178552	63178571	3'-Other	hsa-mir-124-3_73_A_-	hsa-mir-124-3 MI0000445 [87 bases, 16BA2140] [87 bases, 16BA2140] [87 bases, 16BA2140] [87 bases, 16BA2140] [87 bases, 16BA2140] [87 bases, 16BA2140]	73	A	-	8	6	802	686	0.01	1	1	chr20	+	63178500	63178586	63178572	63178514	63178535	63178552	63178571	3'-Other	hsa-mir-124-3_73_A_-	hsa-mir-124-3 MI0000445 [87 bases, 16BA2140] [87 bases, 16BA2140] [87 bases, 16BA2140] [87 bases, 16BA2140] [87 bases, 16BA2140] [87 bases, 16BA2140]	73	A	-	13	9	3014	2162	0.004	1	1	chr20	+	63178500	63178586	63178572	63178514	63178535	63178552	63178571	3'-Other	hsa-mir-124-3_73_A_-	hsa-mir-124-3 MI0000445 [87 bases, 16BA2140] [87 bases, 16BA2140] [87 bases, 16BA2140] [87 bases, 16BA2140] [87 bases, 16BA2140] [87 bases, 16BA2140]	73	A	-	14	12	3894	3434	0.004	1	1	chr20	+	63178500	63178586	63178572	63178514	63178535	63178552	63178571	3'-Other	hsa-mir-124-3_73_A_-	hsa-mir-124-3 MI0000445 [87 bases, 16BA2140] [87 bases, 16BA2140] [87 bases, 16BA2140] [87 bases, 16BA2140] [87 bases, 16BA2140] [87 bases, 16BA2140]	73	A	-	3	3	1336	1534	0.002	1	1	chr20	+	63178500	63178586	63178572	63178514	63178535	63178552	63178571	3'-Other	hsa-mir-124-3_73_A_-	hsa-mir-124-3 MI0000445 [87 bases, 16BA2140] [87 bases, 16BA2140] [87 bases, 16BA2140] [87 bases, 16BA2140] [87 bases, 16BA2140] [87 bases, 16BA2140]	73	A	-	5	3	2243	1556	0.002	1	1	chr20	+	63178500	63178586	63178572	63178514	63178535	63178552	63178571	3'-Other	hsa-mir-124-3_73_A_-	hsa-mir-124-3 MI0000445 [87 bases, 16BA2140] [87 bases, 16BA2140] [87 bases, 16BA2140] [87 bases, 16BA2140] [87 bases, 16BA2140] [87 bases, 16BA2140]	73	A	-	10	8	3617	2951	0.003	1	1	chr20	+	63178500	63178586	63178572	63178514	63178535	63178552	63178571	3'-Other	hsa-mir-124-3_73_A_-	hsa-mir-124-3 MI0000445 [87 bases, 16BA2140] [87 bases, 16BA2140] [87 bases, 16BA2140] [87 bases, 16BA2140] [87 bases, 16BA2140] [87 bases, 16BA2140]	73	A	-	0	0	0	0	0	1	1	chr20	+	63178500	63178586	63178572	63178514	63178535	63178552	63178571	3'-Other	hsa-mir-124-3_73_A_-	hsa-mir-124-3 MI0000445 [87 bases, 16BA2140] [87 bases, 16BA2140] [87 bases, 16BA2140] [87 bases, 16BA2140] [87 bases, 16BA2140] [87 bases, 16BA2140]	73	A	-	10	16	3854	6190	0.003	1	1	chr20	+	63178500	63178586	63178572	63178514	63178535	63178552	63178571	3'-Other	hsa-mir-124-3_73_A_-	hsa-mir-124-3 MI0000445 [87 bases, 16BA2140] [87 bases, 16BA2140] [87 bases, 16BA2140] [87 bases, 16BA2140] [87 bases, 16BA2140] [87 bases, 16BA2140]	73	A	-	8	14	3076	5571	0.003	1	1	chr20	+	63178500	63178586	63178572	63178514	63178535	63178552	63178571	3'-Other	hsa-mir-124-3_73_A_-	hsa-mir-124-3 MI0000445 [87 bases, 16BA2140] [87 bases, 16BA2140] [87 bases, 16BA2140] [87 bases, 16BA2140] [87 bases, 16BA2140] [87 bases, 16BA2140]	73	A	-	16	24	6036	9073	0.003	1	1	chr20	+	63178500	63178586	63178572	63178514	63178535	63178552	63178571	3'-Other	hsa-mir-124-3_73_A_-	hsa-mir-124-3 MI0000445 [87 bases, 16BA2140] [87 bases, 16BA2140] [87 bases, 16BA2140] [87 bases, 16BA2140] [87 bases, 16BA2140] [87 bases, 16BA2140]	73	A	-	8	11	4126	6109	0.002	1	1	chr20	+	63178500	63178586	63178572	63178514	63178535	63178552	63178571	3'-Other	hsa-mir-124-3_73_A_-	hsa-mir-124-3 MI0000445 [87 bases, 16BA2140] [87 bases, 16BA2140] [87 bases, 16BA2140] [87 bases, 16BA2140] [87 bases, 16BA2140] [87 bases, 16BA2140]	73	A	-	10	13	2054	2689	0.005	1	1	chr20	+	63178500	63178586	63178572	63178514	63178535	63178552	63178571	3'-Other	hsa-mir-124-3_73_A_-	hsa-mir-124-3 MI0000445 [87 bases, 16BA2140] [87 bases, 16BA2140] [87 bases, 16BA2140] [87 bases, 16BA2140] [87 bases, 16BA2140] [87 bases, 16BA2140]	73	A	-	7	9	2706	3851	0.003	1	1	chr20	+	63178500	63178586	63178572	63178514	63178535	63178552	63178571	3'-Other	hsa-mir-124-3_73_A_-	hsa-mir-124-3 MI0000445 [87 bases, 16BA2140] [87 bases, 16BA2140] [87 bases, 16BA2140] [87 bases, 16BA2140] [87 bases, 16BA2140] [87 bases, 16BA2140]	73	A	-	46	59	7575	9795	0.006	1	1	chr20	+	63178500	63178586	63178572	63178514	63178535	63178552	63178571	3'-Other	hsa-mir-124-3_73_A_-	hsa-mir-124-3 MI0000445 [87 bases, 16BA2140] [87 bases, 16BA2140] [87 bases, 16BA2140] [87 bases, 16BA2140] [87 bases, 16BA2140] [87 bases, 16BA2140]	73	A	-	54	66	7739	9473	0.007	1	1	chr20	+	63178500	63178586	63178572	63178514	63178535	63178552	63178571	3'-Other	hsa-mir-124-3_73_A_-	hsa-mir-124-3 MI0000445 [87 bases, 16BA2140] [87 bases, 16BA2140] [87 bases, 16BA2140] [87 bases, 16BA2140] [87 bases, 16BA2140] [87 bases, 16BA2140]	73	A	-	37	53	5512	8033	0.007	1	1	chr20	+	63178500	63178586	63178572	63178514	63178535	63178552	63178571	3'-Other	hsa-mir-124-3_73_A_-	hsa-mir-124-3 MI0000445 [87 bases, 16BA2140] [87 bases, 16BA2140] [87 bases, 16BA2140] [87 bases, 16BA2140] [87 bases, 16BA2140] [87 bases, 16BA2140]	73	A	-	47	71	5651	8598	0.008	1	1	chr20	+	63178500	63178586	63178572	63178514	63178535	63178552	63178571	3'-Other	hsa-mir-124-3_73_A_-	hsa-mir-124-3 MI0000445 [87 bases, 16BA2140] [87 bases, 16BA2140] [87 bases, 16BA2140] [87 bases, 16BA2140] [87 bases, 16BA2140] [87 bases, 16BA2140]	73	A	-	33	44	5836	7915	0.006	1	1	chr20	+	63178500	63178586	63178572	63178514	63178535	63178552	63178571	3'-Other	hsa-mir-124-3_73_A_-	hsa-mir-124-3 MI0000445 [87 bases, 16BA2140] [87 bases, 16BA2140] [87 bases, 16BA2140] [87 bases, 16BA2140] [87 bases, 16BA2140] [87 bases, 16BA2140]	73	A	-	57	88	6757	10517	0.008	1	1	chr20	+	63178500	63178586	63178572	63178514	63178535	63178552	63178571	3'-Other	hsa-mir-124-3_73_A_-	hsa-mir-124-3 MI0000445 [87 bases, 16BA2140] [87 bases, 16BA2140] [87 bases, 16BA2140] [87 bases, 16BA2140] [87 bases, 16BA2140] [87 bases, 16BA2140]	73	A	-	61	80	9383	12357	0.007	1	1	chr20	+	63178500	63178586	63178572	63178514	63178535	63178552	63178571	3'-Other	hsa-mir-124-3_73_A_-	hsa-mir-124-3 MI0000445 [87 bases, 16BA2140] [87 bases, 16BA2140] [87 bases, 16BA2140] [87 bases, 16BA2140] [87 bases, 16BA2140] [87 bases, 16BA2140]	73	A	-	106	107	12884	13051	0.008	1	1	chr20	+	63178500	63178586	63178572	63178514	63178535	63178552	63178571	3'-Other	hsa-mir-124-3_73_A_-	hsa-mir-124-3 MI0000445 [87 bases, 16BA2140] [87 bases, 16BA2140] [87 bases, 16BA2140] [87 bases, 16BA2140] [87 bases, 16BA2140] [87 bases, 16BA2140]	73	A	-	37	55	6739	10154	0.005	1	1	chr20	+	63178500	63178586	63178572	63178514	63178535	63178552	63178571	3'-Other	hsa-mir-124-3_73_A_-	hsa-mir-124-3 MI0000445 [87 bases, 16BA2140] [87 bases, 16BA2140] [87 bases, 16BA2140] [87 bases, 16BA2140] [87 bases, 16BA2140] [87 bases, 16BA2140]	73	A	-	33	27	3544	2936	0.009	1	1	chr20	+	63178500	63178586	63178572	63178514	63178535	63178552	63178571	3'-Other	hsa-mir-124-3_73_A_-	hsa-mir-124-3 MI0000445 [87 bases, 16BA2140] [87 bases, 16BA2140] [87 bases, 16BA2140] [87 bases, 16BA2140] [87 bases, 16BA2140] [87 bases, 16BA2140]	73	A	-	8	8	2057	2094	0.004	1	1	chr20	+	63178500	63178586	63178572	63178514	63178535	63178552	63178571	3'-Other	hsa-mir-124-3_73_A_-	hsa-mir-124-3 MI0000445 [87 bases, 16BA2140] [87 bases, 16BA2140] [87 bases, 16BA2140] [87 bases, 16BA2140] [87 bases, 16BA2140] [87 bases, 16BA2140]	73	A	-	27	18	3064	2120	0.009	1	1	chr20	+	63178500	63178586	63178572	63178514	63178535	63178552	63178571	3'-Other	hsa-mir-124-3_73_A_-	hsa-mir-124-3 MI0000445 [87 bases, 16BA2140] [87 bases, 16BA2140] [87 bases, 16BA2140] [87 bases, 16BA2140] [87 bases, 16BA2140] [87 bases, 16BA2140]	73	A	-	30	19	3471	2304	0.009	1	1	chr20	+	63178500	63178586	63178572	63178514	63178535	63178552	63178571	3'-Other	hsa-mir-124-3_73_A_-	hsa-mir-124-3 MI0000445 [87 bases, 16BA2140] [87 bases, 16BA2140] [87 bases, 16BA2140] [87 bases, 16BA2140] [87 bases, 16BA2140] [87 bases, 16BA2140]	73	A	-	11	11	2436	2493	0.005	1	1	chr20	+	63178500	63178586	63178572	63178514	63178535	63178552	63178571	3'-Other	hsa-mir-124-3_73_A_-	hsa-mir-124-3 MI0000445 [87 bases, 16BA2140] [87 bases, 16BA2140] [87 bases, 16BA2140] [87 bases, 16BA2140] [87 bases, 16BA2140] [87 bases, 16BA2140]	73	A	-	14	11	2702	2203	0.005	1	1	chr20	+	63178500	63178586	63178572	63178514	63178535	63178552	63178571	3'-Other	hsa-mir-124-3_73_A_-	hsa-mir-124-3 MI0000445 [87 bases, 16BA2140] [87 bases, 16BA2140] [87 bases, 16BA2140] [87 bases, 16BA2140] [87 bases, 16BA2140] [87 bases, 16BA2140]	73	A	-	26	15	3188	1842	0.008	1	1	chr20	+	63178500	63178586	63178572	63178514	63178535	63178552	63178571	3'-Other	hsa-mir-124-3_73_A_-	hsa-mir-124-3 MI0000445 [87 bases, 16BA2140] [87 bases, 16BA2140] [87 bases, 16BA2140] [87 bases, 16BA2140] [87 bases, 16BA2140] [87 bases, 16BA2140]	73	A	-	8	8	1152	1207	0.007	1	1	chr20	+	63178500	63178586	63178572	63178514	63178535	63178552	63178571	3'-Other	hsa-mir-124-3_73_A_-	hsa-mir-124-3 MI0000445 [87 bases, 16BA2140] [87 bases, 16BA2140] [87 bases, 16BA2140] [87 bases, 16BA2140] [87 bases, 16BA2140] [87 bases, 16BA2140]	73	A	-	22	16	2802	2115	0.008	1	1	chr20	+	63178500	63178586	63178572	63178514	63178535	63178552	63178571	3'-Other	hsa-mir-124-3_73_A_-	hsa-mir-124-3 MI0000445 [87 bases, 16BA2140] [87 bases, 16BA2140] [87 bases, 16BA2140] [87 bases, 16BA2140] [87 bases, 16BA2140] [87 bases, 16BA2140]	73	A	-	11	10	1474	1363	0.007	1	1	chr20	+	63178500	63178586	63178572	63178514	63178535	63178552	63178571	3'-Other	hsa-mir-124-3_73_A_-	hsa-mir-124-3 MI0000445 [87 bases, 16BA2140] [87 bases, 16BA2140] [87 bases, 16BA2140] [87 bases, 16BA2140] [87 bases, 16BA2140] [87 bases, 16BA2140]	73	A	-	9	7	2598	2089	0.003	1	1	chr20	+	63178500	63178586	63178572	63178514	63178535	63178552	63178571	3'-Other	hsa-mir-124-3_73_A_-	hsa-mir-124-3 MI0000445 [87 bases, 16BA2140] [87 bases, 16BA2140] [87 bases, 16BA2140] [87 bases, 16BA2140] [87 bases, 16BA2140] [87 bases, 16BA2140]	73	A	-	23	23	3080	3143	0.007	1	1	chr20	+	63178500	63178586	63178572	63178514	63178535	63178552	63178571	3'-Other	hsa-mir-124-3_73_A_-	hsa-mir-124-3 MI0000445 [87 bases, 16BA2140] [87 bases, 16BA2140] [87 bases, 16BA2140] [87 bases, 16BA2140] [87 bases, 16BA2140] [87 bases, 16BA2140]	73	A	-	26	20	3448	2720	0.008	1	1	chr20	+	63178500	63178586	63178572	63178514	63178535	63178552	63178571	3'-Other	hsa-mir-124-3_73_A_-	hsa-mir-124-3 MI0000445 [87 bases, 16BA2140] [87 bases, 16BA2140] [87 bases, 16BA2140] [87 bases, 16BA2140] [87 bases, 16BA2140] [87 bases, 16BA2140]	73	A	-	14	11	2846	2261	0.005	1	1	chr20	+	63178500	63178586	63178572	63178514	63178535	63178552	63178571	3'-Other	hsa-mir-124-3_73_A_-	hsa-mir-124-3 MI0000445 [87 bases, 16BA2140] [87 bases, 16BA2140] [87 bases, 16BA2140] [87 bases, 16BA2140] [87 bases, 16BA2140] [87 bases, 16BA2140]	73	A	-	27	37	4352	5966	0.006	1	1	chr20	+	63178500	63178586	63178572	63178514	63178535	63178552	63178571	3'-Other	hsa-mir-124-3_73_A_-	hsa-mir-124-3 MI0000445 [87 bases, 16BA2140] [87 bases, 16BA2140] [87 bases, 16BA2140] [87 bases, 16BA2140] [87 bases, 16BA2140] [87 bases, 16BA2140]	73	A	-	24	17	3425	2469	0.007	1	1	chr20	+	63178500	63178586	63178572	63178514	63178535	63178552	63178571	3'-Other	hsa-mir-124-3_73_A_-	hsa-mir-124-3 MI0000445 [87 bases, 16BA2140] [87 bases, 16BA2140] [87 bases, 16BA2140] [87 bases, 16BA2140] [87 bases, 16BA2140] [87 bases, 16BA2140]	73	A	-	47	27	5055	2972	0.009	1	1	chr20	+	63178500	63178586	63178572	63178514	63178535	63178552	63178571	3'-Other	hsa-mir-124-3_73_A_-	hsa-mir-124-3 MI0000445 [87 bases, 16BA2140] [87 bases, 16BA2140] [87 bases, 16BA2140] [87 bases, 16BA2140] [87 bases, 16BA2140] [87 bases, 16BA2140]	73	A	-	43	44	4174	4297	0.01	1	1	chr20	+	63178500	63178586	63178572	63178514	63178535	63178552	63178571	3'-Other	hsa-mir-124-3_73_A_-	hsa-mir-124-3 MI0000445 [87 bases, 16BA2140] [87 bases, 16BA2140] [87 bases, 16BA2140] [87 bases, 16BA2140] [87 bases, 16BA2140] [87 bases, 16BA2140]	73	A	-	310	98	39046	12384	0.008	1	1	chr20	+	63178500	63178586	63178572	63178514	63178535	63178552	63178571	3'-Other	hsa-mir-124-3_73_A_-	hsa-mir-124-3 MI0000445 [87 bases, 16BA2140] [87 bases, 16BA2140] [87 bases, 16BA2140] [87 bases, 16BA2140] [87 bases, 16BA2140] [87 bases, 16BA2140]	73	A	-	34	21	5501	3450	0.006	1	1	chr20	+	63178500	63178586	63178572	63178514	63178535	63178552	63178571	3'-Other	hsa-mir-124-3_73_A_-	hsa-mir-124-3 MI0000445 [87 bases, 16BA2140] [87 bases, 16BA2140] [87 bases, 16BA2140] [87 bases, 16BA2140] [87 bases, 16BA2140] [87 bases, 16BA2140]	73	A	-	257	27	39184	4162	0.007	1	1	chr20	+	63178500	63178586	63178572	63178514	63178535	63178552	63178571	3'-Other	hsa-mir-124-3_73_A_-	hsa-mir-124-3 MI0000445 [87 bases, 16BA2140] [87 bases, 16BA2140] [87 bases, 16BA2140] [87 bases, 16BA2140] [87 bases, 16BA2140] [87 bases, 16BA2140]	73	A	-	13	4	2209	728	0.006	1	1	chr20	+	63178500	63178586	63178572	63178514	63178535	63178552	63178571	3'-Other	hsa-mir-124-3_73_A_-	hsa-mir-124-3 MI0000445 [87 bases, 16BA2140] [87 bases, 16BA2140] [87 bases, 16BA2140] [87 bases, 16BA2140] [87 bases, 16BA2140] [87 bases, 16BA2140]	73	A	-	21	15	3817	2794	0.006	1	1	chr20	+	63178500	63178586	63178572	63178514	63178535	63178552	63178571	3'-Other	hsa-mir-124-3_73_A_-	hsa-mir-124-3 MI0000445 [87 bases, 16BA2140] [87 bases, 16BA2140] [87 bases, 16BA2140] [87 bases, 16BA2140] [87 bases, 16BA2140] [87 bases, 16BA2140]	73	A	-	53	83	7662	12085	0.007	1	1	chr20	+	63178500	63178586	63178572	63178514	63178535	63178552	63178571	3'-Other	hsa-mir-124-3_73_A_-	hsa-mir-124-3 MI0000445 [87 bases, 16BA2140] [87 bases, 16BA2140] [87 bases, 16BA2140] [87 bases, 16BA2140] [87 bases, 16BA2140] [87 bases, 16BA2140]	73	A	-	55	58	8310	8806	0.007	1	1	chr20	+	63178500	63178586	63178572	63178514	63178535	63178552	63178571	3'-Other	hsa-mir-124-3_73_A_-	hsa-mir-124-3 MI0000445 [87 bases, 16BA2140] [87 bases, 16BA2140] [87 bases, 16BA2140] [87 bases, 16BA2140] [87 bases, 16BA2140] [87 bases, 16BA2140]	73	A	-	13	8	4328	2665	0.003	1	1	chr20	+	63178500	63178586	63178572	63178514	63178535	63178552	63178571	3'-Other	hsa-mir-124-3_73_A_-	hsa-mir-124-3 MI0000445 [87 bases, 16BA2140] [87 bases, 16BA2140] [87 bases, 16BA2140] [87 bases, 16BA2140] [87 bases, 16BA2140] [87 bases, 16BA2140]	73	A	-	14	14	1449	1511	0.01	1	1	chr20	+	63178500	63178586	63178572	63178514	63178535	63178552	63178571	3'-Other	hsa-mir-124-3_73_A_-	hsa-mir-124-3 MI0000445 [87 bases, 16BA2140] [87 bases, 16BA2140] [87 bases, 16BA2140] [87 bases, 16BA2140] [87 bases, 16BA2140] [87 bases, 16BA2140]	73	A	-	8	6	3933	3328	0.002	1	1	chr20	+	63178500	63178586	63178572	63178514	63178535	63178552	63178571	3'-Other	hsa-mir-124-3_73_A_-	hsa-mir-124-3 MI0000445 [87 bases, 16BA2140] [87 bases, 16BA2140] [87 bases, 16BA2140] [87 bases, 16BA2140] [87 bases, 16BA2140] [87 bases, 16BA2140]	73	A	-	1	0	637	589	0.002	1	1	chr20	+	63178500	63178586	63178572	63178514	63178535	63178552	63178571	3'-Other	hsa-mir-124-3_73_A_-	hsa-mir-124-3 MI0000445 [87 bases, 16BA2140] [87 bases, 16BA2140] [87 bases, 16BA2140] [87 bases, 16BA2140] [87 bases, 16BA2140] [87 bases, 16BA2140]	73	A	-	13	10	3040	2449	0.004	1	1	chr20	+	63178500	63178586	63178572	63178514	63178535	63178552	63178571	3'-Other	hsa-mir-124-3_73_A_-	hsa-mir-124-3 MI0000445 [87 bases, 16BA2140] [87 bases, 16BA2140] [87 bases, 16BA2140] [87 bases, 16BA2140] [87 bases, 16BA2140] [87 bases, 16BA2140]	73	A	-	5	4	2667	2157	0.002	1	1	chr20	+	63178500	63178586	63178572	63178514	63178535	63178552	63178571	3'-Other	hsa-mir-124-3_73_A_-	hsa-mir-124-3 MI0000445 [87 bases, 16BA2140] [87 bases, 16BA2140] [87 bases, 16BA2140] [87 bases, 16BA2140] [87 bases, 16BA2140] [87 bases, 16BA2140]	73	A	-	5	4	1992	1626	0.003	1	1	chr20	+	63178500	63178586	63178572	63178514	63178535	63178552	63178571	3'-Other	hsa-mir-124-3_73_A_-	hsa-mir-124-3 MI0000445 [87 bases, 16BA2140] [87 bases, 16BA2140] [87 bases, 16BA2140] [87 bases, 16BA2140] [87 bases, 16BA2140] [87 bases, 16BA2140]	73	A	-	5	3	1719	1363	0.003	1	1	chr20	+	63178500	63178586	63178572	63178514	63178535	63178552	63178571	3'-Other	hsa-mir-124-3_73_A_-	hsa-mir-124-3 MI0000445 [87 bases, 16BA2140] [87 bases, 16BA2140] [87 bases, 16BA2140] [87 bases, 16BA2140] [87 bases, 16BA2140] [87 bases, 16BA2140]	73	A	-	4	3	2152	1754	0.002	1	1	chr20	+	63178500	63178586	63178572	63178514	63178535	63178552	63178571	3'-Other	hsa-mir-124-3_73_A_-	hsa-mir-124-3 MI0000445 [87 bases, 16BA2140] [87 bases, 16BA2140] [87 bases, 16BA2140] [87 bases, 16BA2140] [87 bases, 16BA2140] [87 bases, 16BA2140]	73	A	-	14	19	3741	5134	0.004	1	1	chr20	+	63178500	63178586	63178572	63178514	63178535	63178552	63178571	3'-Other	hsa-mir-124-3_73_A_-	hsa-mir-124-3 MI0000445 [87 bases, 16BA2140] [87 bases, 16BA2140] [87 bases, 16BA2140] [87 bases, 16BA2140] [87 bases, 16BA2140] [87 bases, 16BA2140]	73	A	-	4	5	1176	1628	0.003	1	1	chr20	+	63178500	63178586	63178572	63178514	63178535	63178552	63178571	3'-Other	hsa-mir-124-3_73_A_-	hsa-mir-124-3 MI0000445 [87 bases, 16BA2140] [87 bases, 16BA2140] [87 bases, 16BA2140] [87 bases, 16BA2140] [87 bases, 16BA2140] [87 bases, 16BA2140]	73	A	-	8	13	2215	3643	0.004	1	1	chr20	+	63178500	63178586	63178572	63178514	63178535	63178552	63178571	3'-Other	hsa-mir-124-3_73_A_-	hsa-mir-124-3 MI0000445 [87 bases, 16BA2140] [87 bases, 16BA2140] [87 bases, 16BA2140] [87 bases, 16BA2140] [87 bases, 16BA2140] [87 bases, 16BA2140]	73	A	-	11	15	3449	4772	0.003	1	1	chr20	+	63178500	63178586	63178572	63178514	63178535	63178552	63178571	3'-Other	hsa-mir-124-3_73_A_-	hsa-mir-124-3 MI0000445 [87 bases, 16BA2140] [87 bases, 16BA2140] [87 bases, 16BA2140] [87 bases, 16BA2140] [87 bases, 16BA2140] [87 bases, 16BA2140]	73	A	-	11	16	2605	3929	0.004	1	1	chr20	+	63178500	63178586	63178572	63178514	63178535	63178552	63178571	3'-Other	hsa-mir-124-3_73_A_-	hsa-mir-124-3 MI0000445 [87 bases, 16BA2140] [87 bases, 16BA2140] [87 bases, 16BA2140] [87 bases, 16BA2140] [87 bases, 16BA2140] [87 bases, 16BA2140]	73	A	-	1	1	2531	3791	0	1	1	chr20	+	63178500	63178586	63178572	63178514	63178535	63178552	63178571	3'-Other	hsa-mir-124-3_73_A_-	hsa-mir-124-3 MI0000445 [87 bases, 16BA2140] [87 bases, 16BA2140] [87 bases, 16BA2140] [87 bases, 16BA2140] [87 bases, 16BA2140] [87 bases, 16BA2140]	73	A	-	5	6	2853	3771	0.002	1	1	chr20	+	63178500	63178586	63178572	63178514	63178535	63178552	63178571	3'-Other	hsa-mir-124-3_73_A_-	hsa-mir-124-3 MI0000445 [87 bases, 16BA2140] [87 bases, 16BA2140]	73	A	-	37	8	7092	1583	0.005	1	1	chr20	+	63178500	63178586	63178572	63178514	63178535	63178552	63178571	3'-Other	hsa-mir-124-3_73_A_-	hsa-mir-124-3 MI0000445 [87 bases, 16BA2140] [87 bases, 16BA2140] [87 bases, 16BA2140]	73	A	-	147	37	14082	3556	0.01	1	1	chr20	+	63178500	63178586	63178572	63178514	63178535	63178552	63178571	3'-Other	hsa-mir-124-3_73_A_-	hsa-mir-124-3 MI0000445 [87 bases, 16BA2140] [87 bases, 16BA2140]	73	A	-	52	34	7346	4911	0.007	1	1	chr20	+	63178500	63178586	63178572	63178514	63178535	63178552	63178571	3'-Other	hsa-mir-124-3_73_A_-	hsa-mir-124-3 MI0000445 [87 bases, 16BA2140] [87 bases, 16BA2140] [87 bases, 16BA2140]	73	A	-	98	21	13137	2899	0.007	1	1	chr20	+	63178500	63178586	63178572	63178514	63178535	63178552	63178571	3'-Other	hsa-mir-124-3_73_A_-	hsa-mir-124-3 MI0000445 [87 bases, 16BA2140] [87 bases, 16BA2140] [87 bases, 16BA2140]	73	A	-	207	42	26886	5550	0.008	1	1	chr20	+	63178500	63178586	63178572	63178514	63178535	63178552	63178571	3'-Other	hsa-mir-124-3_73_A_-	hsa-mir-124-3 MI0000445 [87 bases, 16BA2140] [87 bases, 16BA2140] [87 bases, 16BA2140]	73	A	-	6	2	1938	752	0.003	1	1	chr20	+	63178500	63178586	63178572	63178514	63178535	63178552	63178571	3'-Other	hsa-mir-124-3_73_A_-	hsa-mir-124-3 MI0000445 [87 bases, 16BA2140] [87 bases, 16BA2140] [87 bases, 16BA2140]	73	A	-	9	1	1271	251	0.007	1	1	chr20	+	63178500	63178586	63178572	63178514	63178535	63178552	63178571	3'-Other	hsa-mir-124-3_73_A_-	hsa-mir-124-3 MI0000445 [87 bases, 16BA2140] [87 bases, 16BA2140] [87 bases, 16BA2140]	73	A	-	57	9	9203	1594	0.006	1	1	chr20	+	63178500	63178586	63178572	63178514	63178535	63178552	63178571	3'-Other	hsa-mir-124-3_73_A_-	hsa-mir-124-3 MI0000445 [87 bases, 16BA2140] [87 bases, 16BA2140]	73	A	-	6	3	632	368	0.009	1	1	chr20	+	63178500	63178586	63178572	63178514	63178535	63178552	63178571	3'-Other	hsa-mir-124-3_73_A_-	hsa-mir-124-3 MI0000445 [87 bases, 16BA2140] [87 bases, 16BA2140] [87 bases, 16BA2140]	73	A	-	19	3	2980	476	0.006	1	1	chr20	+	63178500	63178586	63178572	63178514	63178535	63178552	63178571	3'-Other	hsa-mir-124-3_73_A_-	hsa-mir-124-3 MI0000445 [87 bases, 16BA2140] [87 bases, 16BA2140] [87 bases, 16BA2140]	73	A	-	31	5	5064	821	0.006	1	1	chr20	+	63178500	63178586	63178572	63178514	63178535	63178552	63178571	3'-Other	hsa-mir-124-3_73_A_-	hsa-mir-124-3 MI0000445 [87 bases, 16BA2140] [87 bases, 16BA2140] [87 bases, 16BA2140]	73	A	-	14	4	2908	1029	0.005	1	1	chr20	+	63178500	63178586	63178572	63178514	63178535	63178552	63178571	3'-Other	hsa-mir-124-3_73_A_-	hsa-mir-124-3 MI0000445 [87 bases, 16BA2140] [87 bases, 16BA2140] [87 bases, 16BA2140] [87 bases, 16BA2140] [87 bases, 16BA2140] [87 bases, 16BA2140]	73	A	-	0	0	0	0	0	1	1	chr20	+	63178500	63178586	63178572	63178514	63178535	63178552	63178571	3'-Other	hsa-mir-124-3_73_A_-	hsa-mir-124-3 MI0000445 [87 bases, 16BA2140] [87 bases, 16BA2140] [87 bases, 16BA2140] [87 bases, 16BA2140] [87 bases, 16BA2140] [87 bases, 16BA2140]	73	A	-	0	0	0	0	0	1	1	chr20	+	63178500	63178586	63178572	63178514	63178535	63178552	63178571	3'-Other	hsa-mir-124-3_73_A_-	hsa-mir-124-3 MI0000445 [87 bases, 16BA2140] [87 bases, 16BA2140] [87 bases, 16BA2140] [87 bases, 16BA2140] [87 bases, 16BA2140] [87 bases, 16BA2140]	73	A	-	7	80	1479	17069	0.005	1	1	chr20	+	63178500	63178586	63178572	63178514	63178535	63178552	63178571	3'-Other	hsa-mir-124-3_73_A_-	hsa-mir-124-3 MI0000445 [87 bases, 16BA2140] [87 bases, 16BA2140] [87 bases, 16BA2140] [87 bases, 16BA2140] [87 bases, 16BA2140] [87 bases, 16BA2140]	73	A	-	8	15	1399	2759	0.006	1	1	chr20	+	63178500	63178586	63178572	63178514	63178535	63178552	63178571	3'-Other	hsa-mir-124-3_73_A_-	hsa-mir-124-3 MI0000445 [87 bases, 16BA2140] [87 bases, 16BA2140] [87 bases, 16BA2140] [87 bases, 16BA2140] [87 bases, 16BA2140] [87 bases, 16BA2140]	73	A	-	0	0	0	0	0	1	1	chr20	+	63178500	63178586	63178572	63178514	63178535	63178552	63178571	3'-Other	hsa-mir-124-3_73_A_-	hsa-mir-124-3 MI0000445 [87 bases, 16BA2140] [87 bases, 16BA2140] [87 bases, 16BA2140] [87 bases, 16BA2140] [87 bases, 16BA2140] [87 bases, 16BA2140]	73	A	-	0	0	0	0	0	1	1	chr20	+	63178500	63178586	63178572	63178514	63178535	63178552	63178571	3'-Other	hsa-mir-124-3_73_A_-	hsa-mir-124-3 MI0000445 [87 bases, 16BA2140] [87 bases, 16BA2140] [87 bases, 16BA2140] [87 bases, 16BA2140] [87 bases, 16BA2140] [87 bases, 16BA2140]	73	A	-	0	0	0	0	0	1	1	chr20	+	63178500	63178586	63178572	63178514	63178535	63178552	63178571	3'-Other	hsa-mir-124-3_73_A_-	hsa-mir-124-3 MI0000445 [87 bases, 16BA2140] [87 bases, 16BA2140] [87 bases, 16BA2140] [87 bases, 16BA2140] [87 bases, 16BA2140] [87 bases, 16BA2140]	73	A	-	501	182	7938	2888	0.063	0.00061	0.00579	chr20	+	63178500	63178586	63178572	63178514	63178535	63178552	63178571	3'-Other	hsa-mir-124-3_73_A_-	hsa-mir-124-3 MI0000445 [87 bases, 16BA2140] [87 bases, 16BA2140] [87 bases, 16BA2140] [87 bases, 16BA2140] [87 bases, 16BA2140] [87 bases, 16BA2140]	73	A	-	491	254	6205	3216	0.079	1.72e-14	2.53e-13	chr20	+	63178500	63178586	63178572	63178514	63178535	63178552	63178571	3'-Other	hsa-mir-124-3_73_A_-	hsa-mir-124-3 MI0000445 [87 bases, 16BA2140] [87 bases, 16BA2140] [87 bases, 16BA2140] [87 bases, 16BA2140] [87 bases, 16BA2140] [87 bases, 16BA2140]	73	A	-	132	234	24942	44381	0.005	1	1	chr20	+	63178500	63178586	63178572	63178514	63178535	63178552	63178571	3'-Other	hsa-mir-124-3_73_A_-	hsa-mir-124-3 MI0000445 [87 bases, 16BA2140] [87 bases, 16BA2140] [87 bases, 16BA2140] [87 bases, 16BA2140] [87 bases, 16BA2140] [87 bases, 16BA2140]	73	A	-	117	266	19835	45128	0.006	1	1	chr20	+	63178500	63178586	63178572	63178514	63178535	63178552	63178571	3'-Other	hsa-mir-124-3_73_A_-	hsa-mir-124-3 MI0000445 [87 bases, 16BA2140] [87 bases, 16BA2140] [87 bases, 16BA2140] [87 bases, 16BA2140] [87 bases, 16BA2140] [87 bases, 16BA2140]	73	A	-	174	267	25081	38578	0.007	1	1	chr20	+	63178500	63178586	63178572	63178514	63178535	63178552	63178571	3'-Other	hsa-mir-124-3_73_A_-	hsa-mir-124-3 MI0000445 [87 bases, 16BA2140] [87 bases, 16BA2140] [87 bases, 16BA2140] [87 bases, 16BA2140] [87 bases, 16BA2140] [87 bases, 16BA2140]	73	A	-	65	120	16255	30223	0.004	1	1	chr20	+	63178500	63178586	63178572	63178514	63178535	63178552	63178571	3'-Other	hsa-mir-124-3_73_A_-	hsa-mir-124-3 MI0000445 [87 bases, 16BA2140] [87 bases, 16BA2140] [87 bases, 16BA2140] [87 bases, 16BA2140] [87 bases, 16BA2140] [87 bases, 16BA2140]	73	A	-	246	362	28961	42723	0.008	1	1	chr20	+	63178500	63178586	63178572	63178514	63178535	63178552	63178571	3'-Other	hsa-mir-124-3_73_A_-	hsa-mir-124-3 MI0000445 [87 bases, 16BA2140] [87 bases, 16BA2140] [87 bases, 16BA2140] [87 bases, 16BA2140] [87 bases, 16BA2140] [87 bases, 16BA2140]	73	A	-	83	314	7187	27212	0.012	1	1	chr20	+	63178500	63178586	63178572	63178514	63178535	63178552	63178571	3'-Other	hsa-mir-124-3_73_A_-	hsa-mir-124-3 MI0000445 [87 bases, 16BA2140] [87 bases, 16BA2140] [87 bases, 16BA2140] [87 bases, 16BA2140] [87 bases, 16BA2140] [87 bases, 16BA2140]	73	A	-	904	388	74210	31920	0.012	1	1	chr20	+	63178500	63178586	63178572	63178514	63178535	63178552	63178571	3'-Other	hsa-mir-124-3_73_A_-	hsa-mir-124-3 MI0000445 [87 bases, 16BA2140] [87 bases, 16BA2140] [87 bases, 16BA2140] [87 bases, 16BA2140] [87 bases, 16BA2140] [87 bases, 16BA2140]	73	A	-	78	37	8581	4142	0.009	1	1	chr20	+	63178500	63178586	63178572	63178514	63178535	63178552	63178571	3'-Other	hsa-mir-124-3_73_A_-	hsa-mir-124-3 MI0000445 [87 bases, 16BA2140] [87 bases, 16BA2140] [87 bases, 16BA2140] [87 bases, 16BA2140] [87 bases, 16BA2140] [87 bases, 16BA2140]	73	A	-	19	20	744	819	0.026	1	1	chr20	+	63178500	63178586	63178572	63178514	63178535	63178552	63178571	3'-Other	hsa-mir-124-3_73_A_-	hsa-mir-124-3 MI0000445 [87 bases, 16BA2140] [87 bases, 16BA2140] [87 bases, 16BA2140] [87 bases, 16BA2140] [87 bases, 16BA2140] [87 bases, 16BA2140]	73	A	-	2	2	445	500	0.004	1	1	chr20	+	63178500	63178586	63178572	63178514	63178535	63178552	63178571	3'-Other	hsa-mir-124-3_73_A_-	hsa-mir-124-3 MI0000445 [87 bases, 16BA2140] [87 bases, 16BA2140] [87 bases, 16BA2140] [87 bases, 16BA2140] [87 bases, 16BA2140] [87 bases, 16BA2140]	73	A	-	8	14	792	1412	0.01	1	1	chr20	+	63178500	63178586	63178572	63178514	63178535	63178552	63178571	3'-Other	hsa-mir-124-3_73_A_-	hsa-mir-124-3 MI0000445 [87 bases, 16BA2140] [87 bases, 16BA2140] [87 bases, 16BA2140] [87 bases, 16BA2140] [87 bases, 16BA2140] [87 bases, 16BA2140]	73	A	-	1	1	89	122	0.011	1	1	chr20	+	63178500	63178586	63178572	63178514	63178535	63178552	63178571	3'-Other	hsa-mir-124-3_73_A_-	hsa-mir-124-3 MI0000445 [87 bases, 16BA2140] [87 bases, 16BA2140] [87 bases, 16BA2140] [87 bases, 16BA2140] [87 bases, 16BA2140] [87 bases, 16BA2140]	73	A	-	10	10	626	647	0.016	1	1	chr20	+	63178500	63178586	63178572	63178514	63178535	63178552	63178571	3'-Other	hsa-mir-124-3_73_A_-	hsa-mir-124-3 MI0000445 [87 bases, 16BA2140] [87 bases, 16BA2140] [87 bases, 16BA2140] [87 bases, 16BA2140] [87 bases, 16BA2140] [87 bases, 16BA2140]	73	A	-	6	8	360	506	0.017	1	1	chr20	+	63178500	63178586	63178572	63178514	63178535	63178552	63178571	3'-Other	hsa-mir-124-3_73_A_-	hsa-mir-124-3 MI0000445 [87 bases, 16BA2140] [87 bases, 16BA2140] [87 bases, 16BA2140] [87 bases, 16BA2140] [87 bases, 16BA2140] [87 bases, 16BA2140]	73	A	-	13	13	629	634	0.021	1	1	chr20	+	63178500	63178586	63178572	63178514	63178535	63178552	63178571	3'-Other	hsa-mir-124-3_73_A_-	hsa-mir-124-3 MI0000445 [87 bases, 16BA2140] [87 bases, 16BA2140] [87 bases, 16BA2140] [87 bases, 16BA2140] [87 bases, 16BA2140] [87 bases, 16BA2140]	73	A	-	1	1	95	99	0.011	1	1	chr20	+	63178500	63178586	63178572	63178514	63178535	63178552	63178571	3'-Other	hsa-mir-124-3_73_A_-	hsa-mir-124-3 MI0000445 [87 bases, 16BA2140] [87 bases, 16BA2140] [87 bases, 16BA2140] [87 bases, 16BA2140] [87 bases, 16BA2140] [87 bases, 16BA2140]	73	A	-	8	9	538	640	0.015	1	1	chr20	+	63178500	63178586	63178572	63178514	63178535	63178552	63178571	3'-Other	3'-Other	not specified	not specified	not specified	not specified	not specified	SRR1051345	254	0.079	2.53e-13	not	not	0.00196147	0.0154753
hsa-mir-125b-2_38_A_g	hsa-mir-125b-2 MI0000470 [89 bases, D7836F2E] [89 bases, D7836F2E] [89 bases, D7836F2E] [89 bases, D7836F2E] [89 bases, D7836F2E [89 bases, D7836F2E]	38	A	g	1533	2148	46721	65486	0.033	1	1	chr21	+	16590237	16590325	16590274	16590253	16590274	16590290	16590311	A-to-I(G)	hsa-mir-125b-2_38_A_g	hsa-mir-125b-2 MI0000470 [89 bases, D7836F2E] [89 bases, D7836F2E] [89 bases, D7836F2E] [89 bases, D7836F2E] [89 bases, D7836F2E [89 bases, D7836F2E]	38	A	g	1868	2208	48447	57286	0.039	1	1	chr21	+	16590237	16590325	16590274	16590253	16590274	16590290	16590311	A-to-I(G)	hsa-mir-125b-2_38_A_g	hsa-mir-125b-2 MI0000470 [89 bases, D7836F2E] [89 bases, D7836F2E] [89 bases, D7836F2E] [89 bases, D7836F2E] [89 bases, D7836F2E [89 bases, D7836F2E]	38	A	g	2434	3006	52384	64695	0.046	1	1	chr21	+	16590237	16590325	16590274	16590253	16590274	16590290	16590311	A-to-I(G)	hsa-mir-125b-2_38_A_g	hsa-mir-125b-2 MI0000470 [89 bases, D7836F2E] [89 bases, D7836F2E] [89 bases, D7836F2E] [89 bases, D7836F2E] [89 bases, D7836F2E [89 bases, D7836F2E]	38	A	g	1198	1932	43966	70903	0.027	1	1	chr21	+	16590237	16590325	16590274	16590253	16590274	16590290	16590311	A-to-I(G)	hsa-mir-125b-2_38_A_g	hsa-mir-125b-2 MI0000470 [89 bases, D7836F2E] [89 bases, D7836F2E] [89 bases, D7836F2E] [89 bases, D7836F2E] [89 bases, D7836F2E [89 bases, D7836F2E]	38	A	g	1524	2490	35207	57536	0.043	1	1	chr21	+	16590237	16590325	16590274	16590253	16590274	16590290	16590311	A-to-I(G)	hsa-mir-125b-2_38_A_g	hsa-mir-125b-2 MI0000470 [89 bases, D7836F2E] [89 bases, D7836F2E] [89 bases, D7836F2E] [89 bases, D7836F2E] [89 bases, D7836F2E [89 bases, D7836F2E]	38	A	g	2312	2634	57669	65723	0.04	1	1	chr21	+	16590237	16590325	16590274	16590253	16590274	16590290	16590311	A-to-I(G)	hsa-mir-125b-2_38_A_g	hsa-mir-125b-2 MI0000470 [89 bases, D7836F2E] [89 bases, D7836F2E] [89 bases, D7836F2E] [89 bases, D7836F2E] [89 bases, D7836F2E [89 bases, D7836F2E]	38	A	g	1609	2190	42701	58120	0.038	1	1	chr21	+	16590237	16590325	16590274	16590253	16590274	16590290	16590311	A-to-I(G)	hsa-mir-125b-2_38_A_g	hsa-mir-125b-2 MI0000470 [89 bases, D7836F2E] [89 bases, D7836F2E] [89 bases, D7836F2E] [89 bases, D7836F2E] [89 bases, D7836F2E [89 bases, D7836F2E]	38	A	g	1899	2179	45853	52619	0.041	1	1	chr21	+	16590237	16590325	16590274	16590253	16590274	16590290	16590311	A-to-I(G)	hsa-mir-125b-2_38_A_g	hsa-mir-125b-2 MI0000470 [89 bases, D7836F2E] [89 bases, D7836F2E] [89 bases, D7836F2E] [89 bases, D7836F2E] [89 bases, D7836F2E [89 bases, D7836F2E]	38	A	g	1230	1904	26357	40813	0.047	1	1	chr21	+	16590237	16590325	16590274	16590253	16590274	16590290	16590311	A-to-I(G)	hsa-mir-125b-2_38_A_g	hsa-mir-125b-2 MI0000470 [89 bases, D7836F2E] [89 bases, D7836F2E] [89 bases, D7836F2E] [89 bases, D7836F2E] [89 bases, D7836F2E [89 bases, D7836F2E]	38	A	g	2383	3085	46547	60270	0.051	0.089	0.627	chr21	+	16590237	16590325	16590274	16590253	16590274	16590290	16590311	A-to-I(G)	hsa-mir-125b-2_38_A_g	hsa-mir-125b-2 MI0000470 [89 bases, D7836F2E] [89 bases, D7836F2E] [89 bases, D7836F2E] [89 bases, D7836F2E] [89 bases, D7836F2E [89 bases, D7836F2E]	38	A	g	2080	2550	52813	64748	0.039	1	1	chr21	+	16590237	16590325	16590274	16590253	16590274	16590290	16590311	A-to-I(G)	hsa-mir-125b-2_38_A_g	hsa-mir-125b-2 MI0000470 [89 bases, D7836F2E] [89 bases, D7836F2E] [89 bases, D7836F2E] [89 bases, D7836F2E] [89 bases, D7836F2E [89 bases, D7836F2E]	38	A	g	1284	1683	40139	52639	0.032	1	1	chr21	+	16590237	16590325	16590274	16590253	16590274	16590290	16590311	A-to-I(G)	hsa-mir-125b-2_38_A_g	hsa-mir-125b-2 MI0000470 [89 bases, D7836F2E] [89 bases, D7836F2E] [89 bases, D7836F2E] [89 bases, D7836F2E] [89 bases, D7836F2E [89 bases, D7836F2E]	38	A	g	1199	1477	33298	41042	0.036	1	1	chr21	+	16590237	16590325	16590274	16590253	16590274	16590290	16590311	A-to-I(G)	hsa-mir-125b-2_38_A_g	hsa-mir-125b-2 MI0000470 [89 bases, D7836F2E] [89 bases, D7836F2E] [89 bases, D7836F2E] [89 bases, D7836F2E] [89 bases, D7836F2E [89 bases, D7836F2E]	38	A	g	1729	1927	42016	46843	0.041	1	1	chr21	+	16590237	16590325	16590274	16590253	16590274	16590290	16590311	A-to-I(G)	hsa-mir-125b-2_38_A_g	hsa-mir-125b-2 MI0000470 [89 bases, D7836F2E] [89 bases, D7836F2E] [89 bases, D7836F2E] [89 bases, D7836F2E] [89 bases, D7836F2E [89 bases, D7836F2E]	38	A	g	1249	1817	39338	57258	0.032	1	1	chr21	+	16590237	16590325	16590274	16590253	16590274	16590290	16590311	A-to-I(G)	hsa-mir-125b-2_38_A_g	hsa-mir-125b-2 MI0000470 [89 bases, D7836F2E] [89 bases, D7836F2E] [89 bases, D7836F2E] [89 bases, D7836F2E] [89 bases, D7836F2E [89 bases, D7836F2E]	38	A	g	1017	1472	32544	47122	0.031	1	1	chr21	+	16590237	16590325	16590274	16590253	16590274	16590290	16590311	A-to-I(G)	hsa-mir-125b-2_38_A_g	hsa-mir-125b-2 MI0000470 [89 bases, D7836F2E] [89 bases, D7836F2E] [89 bases, D7836F2E] [89 bases, D7836F2E] [89 bases, D7836F2E [89 bases, D7836F2E]	38	A	g	1214	1407	35655	41338	0.034	1	1	chr21	+	16590237	16590325	16590274	16590253	16590274	16590290	16590311	A-to-I(G)	hsa-mir-125b-2_38_A_g	hsa-mir-125b-2 MI0000470 [89 bases, D7836F2E] [89 bases, D7836F2E] [89 bases, D7836F2E] [89 bases, D7836F2E] [89 bases, D7836F2E [89 bases, D7836F2E]	38	A	g	844	975	47356	54743	0.018	1	1	chr21	+	16590237	16590325	16590274	16590253	16590274	16590290	16590311	A-to-I(G)	hsa-mir-125b-2_38_A_g	hsa-mir-125b-2 MI0000470 [89 bases, D7836F2E] [89 bases, D7836F2E] [89 bases, D7836F2E] [89 bases, D7836F2E] [89 bases, D7836F2E [89 bases, D7836F2E]	38	A	g	930	1228	42997	56791	0.022	1	1	chr21	+	16590237	16590325	16590274	16590253	16590274	16590290	16590311	A-to-I(G)	hsa-mir-125b-2_38_A_g	hsa-mir-125b-2 MI0000470 [89 bases, D7836F2E] [89 bases, D7836F2E] [89 bases, D7836F2E] [89 bases, D7836F2E] [89 bases, D7836F2E [89 bases, D7836F2E]	38	A	g	982	1100	24423	27375	0.04	1	1	chr21	+	16590237	16590325	16590274	16590253	16590274	16590290	16590311	A-to-I(G)	hsa-mir-125b-2_38_A_g	hsa-mir-125b-2 MI0000470 [89 bases, D7836F2E] [89 bases, D7836F2E] [89 bases, D7836F2E] [89 bases, D7836F2E] [89 bases, D7836F2E [89 bases, D7836F2E]	38	A	g	3021	4029	52205	69624	0.058	0	0	chr21	+	16590237	16590325	16590274	16590253	16590274	16590290	16590311	A-to-I(G)	hsa-mir-125b-2_38_A_g	hsa-mir-125b-2 MI0000470 [89 bases, D7836F2E] [89 bases, D7836F2E] [89 bases, D7836F2E] [89 bases, D7836F2E] [89 bases, D7836F2E [89 bases, D7836F2E]	38	A	g	953	1297	36905	50230	0.026	1	1	chr21	+	16590237	16590325	16590274	16590253	16590274	16590290	16590311	A-to-I(G)	hsa-mir-125b-2_38_A_g	hsa-mir-125b-2 MI0000470 [89 bases, D7836F2E] [89 bases, D7836F2E] [89 bases, D7836F2E] [89 bases, D7836F2E] [89 bases, D7836F2E [89 bases, D7836F2E]	38	A	g	1297	2015	26932	41857	0.048	1	1	chr21	+	16590237	16590325	16590274	16590253	16590274	16590290	16590311	A-to-I(G)	hsa-mir-125b-2_38_A_g	hsa-mir-125b-2 MI0000470 [89 bases, D7836F2E] [89 bases, D7836F2E] [89 bases, D7836F2E] [89 bases, D7836F2E] [89 bases, D7836F2E [89 bases, D7836F2E]	38	A	g	1696	2448	32116	46365	0.053	0.00276	0.023	chr21	+	16590237	16590325	16590274	16590253	16590274	16590290	16590311	A-to-I(G)	hsa-mir-125b-2_38_A_g	hsa-mir-125b-2 MI0000470 [89 bases, D7836F2E] [89 bases, D7836F2E] [89 bases, D7836F2E] [89 bases, D7836F2E] [89 bases, D7836F2E [89 bases, D7836F2E]	38	A	g	1588	1631	35223	36194	0.045	1	1	chr21	+	16590237	16590325	16590274	16590253	16590274	16590290	16590311	A-to-I(G)	hsa-mir-125b-2_38_A_g	hsa-mir-125b-2 MI0000470 [89 bases, D7836F2E] [89 bases, D7836F2E] [89 bases, D7836F2E] [89 bases, D7836F2E] [89 bases, D7836F2E [89 bases, D7836F2E]	38	A	g	896	1303	27639	40203	0.032	1	1	chr21	+	16590237	16590325	16590274	16590253	16590274	16590290	16590311	A-to-I(G)	hsa-mir-125b-2_38_A_g	hsa-mir-125b-2 MI0000470 [89 bases, D7836F2E] [89 bases, D7836F2E] [89 bases, D7836F2E] [89 bases, D7836F2E] [89 bases, D7836F2E [89 bases, D7836F2E]	38	A	g	903	1140	20897	26393	0.043	1	1	chr21	+	16590237	16590325	16590274	16590253	16590274	16590290	16590311	A-to-I(G)	hsa-mir-125b-2_38_A_g	hsa-mir-125b-2 MI0000470 [89 bases, D7836F2E] [89 bases, D7836F2E] [89 bases, D7836F2E] [89 bases, D7836F2E] [89 bases, D7836F2E [89 bases, D7836F2E]	38	A	g	1032	1460	28343	40112	0.036	1	1	chr21	+	16590237	16590325	16590274	16590253	16590274	16590290	16590311	A-to-I(G)	hsa-mir-125b-2_38_A_g	hsa-mir-125b-2 MI0000470 [89 bases, D7836F2E] [89 bases, D7836F2E] [89 bases, D7836F2E] [89 bases, D7836F2E] [89 bases, D7836F2E [89 bases, D7836F2E]	38	A	g	1403	2207	36026	56676	0.039	1	1	chr21	+	16590237	16590325	16590274	16590253	16590274	16590290	16590311	A-to-I(G)	hsa-mir-125b-2_38_A_g	hsa-mir-125b-2 MI0000470 [89 bases, D7836F2E] [89 bases, D7836F2E] [89 bases, D7836F2E] [89 bases, D7836F2E] [89 bases, D7836F2E [89 bases, D7836F2E]	38	A	g	502	477	10054	9561	0.05	1	1	chr21	+	16590237	16590325	16590274	16590253	16590274	16590290	16590311	A-to-I(G)	hsa-mir-125b-2_38_A_g	hsa-mir-125b-2 MI0000470 [89 bases, D7836F2E] [89 bases, D7836F2E] [89 bases, D7836F2E] [89 bases, D7836F2E] [89 bases, D7836F2E [89 bases, D7836F2E]	38	A	g	614	525	13531	11577	0.045	1	1	chr21	+	16590237	16590325	16590274	16590253	16590274	16590290	16590311	A-to-I(G)	hsa-mir-125b-2_38_A_g	hsa-mir-125b-2 MI0000470 [89 bases, D7836F2E] [89 bases, D7836F2E] [89 bases, D7836F2E] [89 bases, D7836F2E] [89 bases, D7836F2E [89 bases, D7836F2E]	38	A	g	1089	781	19237	13803	0.057	0.000183	0.00198	chr21	+	16590237	16590325	16590274	16590253	16590274	16590290	16590311	A-to-I(G)	hsa-mir-125b-2_38_A_g	hsa-mir-125b-2 MI0000470 [89 bases, D7836F2E] [89 bases, D7836F2E] [89 bases, D7836F2E] [89 bases, D7836F2E] [89 bases, D7836F2E [89 bases, D7836F2E]	38	A	g	1102	971	22736	20051	0.048	1	1	chr21	+	16590237	16590325	16590274	16590253	16590274	16590290	16590311	A-to-I(G)	hsa-mir-125b-2_38_A_g	hsa-mir-125b-2 MI0000470 [89 bases, D7836F2E] [89 bases, D7836F2E] [89 bases, D7836F2E] [89 bases, D7836F2E] [89 bases, D7836F2E [89 bases, D7836F2E]	38	A	g	456	523	8869	10186	0.051	0.256	1	chr21	+	16590237	16590325	16590274	16590253	16590274	16590290	16590311	A-to-I(G)	hsa-mir-125b-2_38_A_g	hsa-mir-125b-2 MI0000470 [89 bases, D7836F2E] [89 bases, D7836F2E] [89 bases, D7836F2E] [89 bases, D7836F2E] [89 bases, D7836F2E [89 bases, D7836F2E]	38	A	g	618	428	15731	10916	0.039	1	1	chr21	+	16590237	16590325	16590274	16590253	16590274	16590290	16590311	A-to-I(G)	hsa-mir-125b-2_38_A_g	hsa-mir-125b-2 MI0000470 [89 bases, D7836F2E] [89 bases, D7836F2E] [89 bases, D7836F2E] [89 bases, D7836F2E] [89 bases, D7836F2E [89 bases, D7836F2E]	38	A	g	965	787	18995	15499	0.051	0.323	1	chr21	+	16590237	16590325	16590274	16590253	16590274	16590290	16590311	A-to-I(G)	hsa-mir-125b-2_38_A_g	hsa-mir-125b-2 MI0000470 [89 bases, D7836F2E] [89 bases, D7836F2E] [89 bases, D7836F2E] [89 bases, D7836F2E] [89 bases, D7836F2E [89 bases, D7836F2E]	38	A	g	305	534	9057	15879	0.034	1	1	chr21	+	16590237	16590325	16590274	16590253	16590274	16590290	16590311	A-to-I(G)	hsa-mir-125b-2_38_A_g	hsa-mir-125b-2 MI0000470 [89 bases, D7836F2E] [89 bases, D7836F2E] [89 bases, D7836F2E] [89 bases, D7836F2E] [89 bases, D7836F2E [89 bases, D7836F2E]	38	A	g	515	827	15359	24669	0.034	1	1	chr21	+	16590237	16590325	16590274	16590253	16590274	16590290	16590311	A-to-I(G)	hsa-mir-125b-2_38_A_g	hsa-mir-125b-2 MI0000470 [89 bases, D7836F2E] [89 bases, D7836F2E] [89 bases, D7836F2E] [89 bases, D7836F2E] [89 bases, D7836F2E [89 bases, D7836F2E]	38	A	g	734	1329	12305	22289	0.06	1.91e-11	3.15e-10	chr21	+	16590237	16590325	16590274	16590253	16590274	16590290	16590311	A-to-I(G)	hsa-mir-125b-2_38_A_g	hsa-mir-125b-2 MI0000470 [89 bases, D7836F2E] [89 bases, D7836F2E] [89 bases, D7836F2E] [89 bases, D7836F2E] [89 bases, D7836F2E [89 bases, D7836F2E]	38	A	g	615	924	14610	21961	0.042	1	1	chr21	+	16590237	16590325	16590274	16590253	16590274	16590290	16590311	A-to-I(G)	hsa-mir-125b-2_38_A_g	hsa-mir-125b-2 MI0000470 [89 bases, D7836F2E] [89 bases, D7836F2E] [89 bases, D7836F2E] [89 bases, D7836F2E] [89 bases, D7836F2E [89 bases, D7836F2E]	38	A	g	513	759	12434	18410	0.041	1	1	chr21	+	16590237	16590325	16590274	16590253	16590274	16590290	16590311	A-to-I(G)	hsa-mir-125b-2_38_A_g	hsa-mir-125b-2 MI0000470 [89 bases, D7836F2E] [89 bases, D7836F2E] [89 bases, D7836F2E] [89 bases, D7836F2E] [89 bases, D7836F2E [89 bases, D7836F2E]	38	A	g	433	566	14061	18408	0.031	1	1	chr21	+	16590237	16590325	16590274	16590253	16590274	16590290	16590311	A-to-I(G)	hsa-mir-125b-2_38_A_g	hsa-mir-125b-2 MI0000470 [89 bases, D7836F2E] [89 bases, D7836F2E] [89 bases, D7836F2E] [89 bases, D7836F2E] [89 bases, D7836F2E [89 bases, D7836F2E]	38	A	g	249	354	8916	12691	0.028	1	1	chr21	+	16590237	16590325	16590274	16590253	16590274	16590290	16590311	A-to-I(G)	hsa-mir-125b-2_38_A_g	hsa-mir-125b-2 MI0000470 [89 bases, D7836F2E] [89 bases, D7836F2E] [89 bases, D7836F2E] [89 bases, D7836F2E] [89 bases, D7836F2E [89 bases, D7836F2E]	38	A	g	1520	1965	39194	50685	0.039	1	1	chr21	+	16590237	16590325	16590274	16590253	16590274	16590290	16590311	A-to-I(G)	hsa-mir-125b-2_38_A_g	hsa-mir-125b-2 MI0000470 [89 bases, D7836F2E] [89 bases, D7836F2E] [89 bases, D7836F2E] [89 bases, D7836F2E] [89 bases, D7836F2E [89 bases, D7836F2E]	38	A	g	2507	3068	61487	75269	0.041	1	1	chr21	+	16590237	16590325	16590274	16590253	16590274	16590290	16590311	A-to-I(G)	hsa-mir-125b-2_38_A_g	hsa-mir-125b-2 MI0000470 [89 bases, D7836F2E] [89 bases, D7836F2E] [89 bases, D7836F2E] [89 bases, D7836F2E] [89 bases, D7836F2E [89 bases, D7836F2E]	38	A	g	1675	2441	44155	64350	0.038	1	1	chr21	+	16590237	16590325	16590274	16590253	16590274	16590290	16590311	A-to-I(G)	hsa-mir-125b-2_38_A_g	hsa-mir-125b-2 MI0000470 [89 bases, D7836F2E] [89 bases, D7836F2E] [89 bases, D7836F2E] [89 bases, D7836F2E] [89 bases, D7836F2E [89 bases, D7836F2E]	38	A	g	1037	1577	33584	51102	0.031	1	1	chr21	+	16590237	16590325	16590274	16590253	16590274	16590290	16590311	A-to-I(G)	hsa-mir-125b-2_38_A_g	hsa-mir-125b-2 MI0000470 [89 bases, D7836F2E] [89 bases, D7836F2E] [89 bases, D7836F2E] [89 bases, D7836F2E] [89 bases, D7836F2E [89 bases, D7836F2E]	38	A	g	1581	2144	43007	58333	0.037	1	1	chr21	+	16590237	16590325	16590274	16590253	16590274	16590290	16590311	A-to-I(G)	hsa-mir-125b-2_38_A_g	hsa-mir-125b-2 MI0000470 [89 bases, D7836F2E] [89 bases, D7836F2E] [89 bases, D7836F2E] [89 bases, D7836F2E] [89 bases, D7836F2E [89 bases, D7836F2E]	38	A	g	1849	2878	32903	51215	0.056	6.25e-11	1.07e-09	chr21	+	16590237	16590325	16590274	16590253	16590274	16590290	16590311	A-to-I(G)	hsa-mir-125b-2_38_A_g	hsa-mir-125b-2 MI0000470 [89 bases, D7836F2E] [89 bases, D7836F2E] [89 bases, D7836F2E] [89 bases, D7836F2E] [89 bases, D7836F2E [89 bases, D7836F2E]	38	A	g	2534	3337	54504	71783	0.046	1	1	chr21	+	16590237	16590325	16590274	16590253	16590274	16590290	16590311	A-to-I(G)	hsa-mir-125b-2_38_A_g	hsa-mir-125b-2 MI0000470 [89 bases, D7836F2E] [89 bases, D7836F2E] [89 bases, D7836F2E] [89 bases, D7836F2E] [89 bases, D7836F2E [89 bases, D7836F2E]	38	A	g	1382	1399	63240	64060	0.022	1	1	chr21	+	16590237	16590325	16590274	16590253	16590274	16590290	16590311	A-to-I(G)	hsa-mir-125b-2_38_A_g	hsa-mir-125b-2 MI0000470 [89 bases, D7836F2E] [89 bases, D7836F2E] [89 bases, D7836F2E] [89 bases, D7836F2E] [89 bases, D7836F2E [89 bases, D7836F2E]	38	A	g	1012	1524	33160	49967	0.031	1	1	chr21	+	16590237	16590325	16590274	16590253	16590274	16590290	16590311	A-to-I(G)	hsa-mir-125b-2_38_A_g	hsa-mir-125b-2 MI0000470 [89 bases, D7836F2E] [89 bases, D7836F2E] [89 bases, D7836F2E] [89 bases, D7836F2E] [89 bases, D7836F2E [89 bases, D7836F2E]	38	A	g	1734	1436	15601	12927	0.111	0	0	chr21	+	16590237	16590325	16590274	16590253	16590274	16590290	16590311	A-to-I(G)	hsa-mir-125b-2_38_A_g	hsa-mir-125b-2 MI0000470 [89 bases, D7836F2E] [89 bases, D7836F2E] [89 bases, D7836F2E] [89 bases, D7836F2E] [89 bases, D7836F2E [89 bases, D7836F2E]	38	A	g	2097	2135	25808	26277	0.081	0	0	chr21	+	16590237	16590325	16590274	16590253	16590274	16590290	16590311	A-to-I(G)	hsa-mir-125b-2_38_A_g	hsa-mir-125b-2 MI0000470 [89 bases, D7836F2E] [89 bases, D7836F2E] [89 bases, D7836F2E] [89 bases, D7836F2E] [89 bases, D7836F2E [89 bases, D7836F2E]	38	A	g	2263	1566	29643	20518	0.076	0	0	chr21	+	16590237	16590325	16590274	16590253	16590274	16590290	16590311	A-to-I(G)	hsa-mir-125b-2_38_A_g	hsa-mir-125b-2 MI0000470 [89 bases, D7836F2E] [89 bases, D7836F2E] [89 bases, D7836F2E] [89 bases, D7836F2E] [89 bases, D7836F2E [89 bases, D7836F2E]	38	A	g	1683	1117	16406	10893	0.103	0	0	chr21	+	16590237	16590325	16590274	16590253	16590274	16590290	16590311	A-to-I(G)	hsa-mir-125b-2_38_A_g	hsa-mir-125b-2 MI0000470 [89 bases, D7836F2E] [89 bases, D7836F2E] [89 bases, D7836F2E] [89 bases, D7836F2E] [89 bases, D7836F2E [89 bases, D7836F2E]	38	A	g	1792	1833	19389	19842	0.092	0	0	chr21	+	16590237	16590325	16590274	16590253	16590274	16590290	16590311	A-to-I(G)	hsa-mir-125b-2_38_A_g	hsa-mir-125b-2 MI0000470 [89 bases, D7836F2E] [89 bases, D7836F2E] [89 bases, D7836F2E] [89 bases, D7836F2E] [89 bases, D7836F2E [89 bases, D7836F2E]	38	A	g	1219	993	11803	9623	0.103	0	0	chr21	+	16590237	16590325	16590274	16590253	16590274	16590290	16590311	A-to-I(G)	hsa-mir-125b-2_38_A_g	hsa-mir-125b-2 MI0000470 [89 bases, D7836F2E] [89 bases, D7836F2E] [89 bases, D7836F2E] [89 bases, D7836F2E] [89 bases, D7836F2E [89 bases, D7836F2E]	38	A	g	1922	1110	21651	12511	0.089	0	0	chr21	+	16590237	16590325	16590274	16590253	16590274	16590290	16590311	A-to-I(G)	hsa-mir-125b-2_38_A_g	hsa-mir-125b-2 MI0000470 [89 bases, D7836F2E] [89 bases, D7836F2E] [89 bases, D7836F2E] [89 bases, D7836F2E] [89 bases, D7836F2E [89 bases, D7836F2E]	38	A	g	848	888	9298	9744	0.091	0	0	chr21	+	16590237	16590325	16590274	16590253	16590274	16590290	16590311	A-to-I(G)	hsa-mir-125b-2_38_A_g	hsa-mir-125b-2 MI0000470 [89 bases, D7836F2E] [89 bases, D7836F2E] [89 bases, D7836F2E] [89 bases, D7836F2E] [89 bases, D7836F2E [89 bases, D7836F2E]	38	A	g	1801	1359	16778	12669	0.107	0	0	chr21	+	16590237	16590325	16590274	16590253	16590274	16590290	16590311	A-to-I(G)	hsa-mir-125b-2_38_A_g	hsa-mir-125b-2 MI0000470 [89 bases, D7836F2E] [89 bases, D7836F2E] [89 bases, D7836F2E] [89 bases, D7836F2E] [89 bases, D7836F2E [89 bases, D7836F2E]	38	A	g	892	824	8606	7958	0.104	0	0	chr21	+	16590237	16590325	16590274	16590253	16590274	16590290	16590311	A-to-I(G)	hsa-mir-125b-2_38_A_g	hsa-mir-125b-2 MI0000470 [89 bases, D7836F2E] [89 bases, D7836F2E] [89 bases, D7836F2E] [89 bases, D7836F2E] [89 bases, D7836F2E [89 bases, D7836F2E]	38	A	g	3187	2562	28583	22985	0.111	0	0	chr21	+	16590237	16590325	16590274	16590253	16590274	16590290	16590311	A-to-I(G)	hsa-mir-125b-2_38_A_g	hsa-mir-125b-2 MI0000470 [89 bases, D7836F2E] [89 bases, D7836F2E] [89 bases, D7836F2E] [89 bases, D7836F2E] [89 bases, D7836F2E [89 bases, D7836F2E]	38	A	g	2200	2245	22253	22713	0.099	0	0	chr21	+	16590237	16590325	16590274	16590253	16590274	16590290	16590311	A-to-I(G)	hsa-mir-125b-2_38_A_g	hsa-mir-125b-2 MI0000470 [89 bases, D7836F2E] [89 bases, D7836F2E] [89 bases, D7836F2E] [89 bases, D7836F2E] [89 bases, D7836F2E [89 bases, D7836F2E]	38	A	g	1917	1512	16859	13303	0.114	0	0	chr21	+	16590237	16590325	16590274	16590253	16590274	16590290	16590311	A-to-I(G)	hsa-mir-125b-2_38_A_g	hsa-mir-125b-2 MI0000470 [89 bases, D7836F2E] [89 bases, D7836F2E] [89 bases, D7836F2E] [89 bases, D7836F2E] [89 bases, D7836F2E [89 bases, D7836F2E]	38	A	g	1993	1583	18212	14469	0.109	0	0	chr21	+	16590237	16590325	16590274	16590253	16590274	16590290	16590311	A-to-I(G)	hsa-mir-125b-2_38_A_g	hsa-mir-125b-2 MI0000470 [89 bases, D7836F2E] [89 bases, D7836F2E] [89 bases, D7836F2E] [89 bases, D7836F2E] [89 bases, D7836F2E [89 bases, D7836F2E]	38	A	g	1377	1887	26461	36279	0.052	0.0374	0.251	chr21	+	16590237	16590325	16590274	16590253	16590274	16590290	16590311	A-to-I(G)	hsa-mir-125b-2_38_A_g	hsa-mir-125b-2 MI0000470 [89 bases, D7836F2E] [89 bases, D7836F2E] [89 bases, D7836F2E] [89 bases, D7836F2E] [89 bases, D7836F2E [89 bases, D7836F2E]	38	A	g	2129	1534	24669	17785	0.086	0	0	chr21	+	16590237	16590325	16590274	16590253	16590274	16590290	16590311	A-to-I(G)	hsa-mir-125b-2_38_A_g	hsa-mir-125b-2 MI0000470 [89 bases, D7836F2E] [89 bases, D7836F2E] [89 bases, D7836F2E] [89 bases, D7836F2E] [89 bases, D7836F2E [89 bases, D7836F2E]	38	A	g	2104	1237	28040	16490	0.075	0	0	chr21	+	16590237	16590325	16590274	16590253	16590274	16590290	16590311	A-to-I(G)	hsa-mir-125b-2_38_A_g	hsa-mir-125b-2 MI0000470 [89 bases, D7836F2E] [89 bases, D7836F2E] [89 bases, D7836F2E] [89 bases, D7836F2E] [89 bases, D7836F2E [89 bases, D7836F2E]	38	A	g	1719	1769	22907	23583	0.075	0	0	chr21	+	16590237	16590325	16590274	16590253	16590274	16590290	16590311	A-to-I(G)	hsa-mir-125b-2_38_A_g	hsa-mir-125b-2 MI0000470 [89 bases, D7836F2E] [89 bases, D7836F2E] [89 bases, D7836F2E] [89 bases, D7836F2E] [89 bases, D7836F2E [89 bases, D7836F2E]	38	A	g	5847	1854	117587	37295	0.05	1	1	chr21	+	16590237	16590325	16590274	16590253	16590274	16590290	16590311	A-to-I(G)	hsa-mir-125b-2_38_A_g	hsa-mir-125b-2 MI0000470 [89 bases, D7836F2E] [89 bases, D7836F2E] [89 bases, D7836F2E] [89 bases, D7836F2E] [89 bases, D7836F2E [89 bases, D7836F2E]	38	A	g	2842	1782	30926	19399	0.092	0	0	chr21	+	16590237	16590325	16590274	16590253	16590274	16590290	16590311	A-to-I(G)	hsa-mir-125b-2_38_A_g	hsa-mir-125b-2 MI0000470 [89 bases, D7836F2E] [89 bases, D7836F2E] [89 bases, D7836F2E] [89 bases, D7836F2E] [89 bases, D7836F2E [89 bases, D7836F2E]	38	A	g	15497	1646	193335	20539	0.08	0	0	chr21	+	16590237	16590325	16590274	16590253	16590274	16590290	16590311	A-to-I(G)	hsa-mir-125b-2_38_A_g	hsa-mir-125b-2 MI0000470 [89 bases, D7836F2E] [89 bases, D7836F2E] [89 bases, D7836F2E] [89 bases, D7836F2E] [89 bases, D7836F2E [89 bases, D7836F2E]	38	A	g	1918	632	23620	7792	0.081	0	0	chr21	+	16590237	16590325	16590274	16590253	16590274	16590290	16590311	A-to-I(G)	hsa-mir-125b-2_38_A_g	hsa-mir-125b-2 MI0000470 [89 bases, D7836F2E] [89 bases, D7836F2E] [89 bases, D7836F2E] [89 bases, D7836F2E] [89 bases, D7836F2E [89 bases, D7836F2E]	38	A	g	2200	1610	25097	18373	0.088	0	0	chr21	+	16590237	16590325	16590274	16590253	16590274	16590290	16590311	A-to-I(G)	hsa-mir-125b-2_38_A_g	hsa-mir-125b-2 MI0000470 [89 bases, D7836F2E] [89 bases, D7836F2E] [89 bases, D7836F2E] [89 bases, D7836F2E] [89 bases, D7836F2E [89 bases, D7836F2E]	38	A	g	952	1501	37343	58903	0.025	1	1	chr21	+	16590237	16590325	16590274	16590253	16590274	16590290	16590311	A-to-I(G)	hsa-mir-125b-2_38_A_g	hsa-mir-125b-2 MI0000470 [89 bases, D7836F2E] [89 bases, D7836F2E] [89 bases, D7836F2E] [89 bases, D7836F2E] [89 bases, D7836F2E [89 bases, D7836F2E]	38	A	g	1335	1414	45077	47768	0.03	1	1	chr21	+	16590237	16590325	16590274	16590253	16590274	16590290	16590311	A-to-I(G)	hsa-mir-125b-2_38_A_g	hsa-mir-125b-2 MI0000470 [89 bases, D7836F2E] [89 bases, D7836F2E] [89 bases, D7836F2E] [89 bases, D7836F2E] [89 bases, D7836F2E [89 bases, D7836F2E]	38	A	g	4716	2904	45096	27770	0.105	0	0	chr21	+	16590237	16590325	16590274	16590253	16590274	16590290	16590311	A-to-I(G)	hsa-mir-125b-2_38_A_g	hsa-mir-125b-2 MI0000470 [89 bases, D7836F2E] [89 bases, D7836F2E] [89 bases, D7836F2E] [89 bases, D7836F2E] [89 bases, D7836F2E [89 bases, D7836F2E]	38	A	g	487	507	8924	9306	0.055	0.0215	0.156	chr21	+	16590237	16590325	16590274	16590253	16590274	16590290	16590311	A-to-I(G)	hsa-mir-125b-2_38_A_g	hsa-mir-125b-2 MI0000470 [89 bases, D7836F2E] [89 bases, D7836F2E] [89 bases, D7836F2E] [89 bases, D7836F2E] [89 bases, D7836F2E [89 bases, D7836F2E]	38	A	g	1446	1223	29853	25262	0.048	1	1	chr21	+	16590237	16590325	16590274	16590253	16590274	16590290	16590311	A-to-I(G)	hsa-mir-125b-2_38_A_g	hsa-mir-125b-2 MI0000470 [89 bases, D7836F2E] [89 bases, D7836F2E] [89 bases, D7836F2E] [89 bases, D7836F2E] [89 bases, D7836F2E [89 bases, D7836F2E]	38	A	g	464	429	13021	12055	0.036	1	1	chr21	+	16590237	16590325	16590274	16590253	16590274	16590290	16590311	A-to-I(G)	hsa-mir-125b-2_38_A_g	hsa-mir-125b-2 MI0000470 [89 bases, D7836F2E] [89 bases, D7836F2E] [89 bases, D7836F2E] [89 bases, D7836F2E] [89 bases, D7836F2E [89 bases, D7836F2E]	38	A	g	1463	1178	20909	16846	0.07	0	0	chr21	+	16590237	16590325	16590274	16590253	16590274	16590290	16590311	A-to-I(G)	hsa-mir-125b-2_38_A_g	hsa-mir-125b-2 MI0000470 [89 bases, D7836F2E] [89 bases, D7836F2E] [89 bases, D7836F2E] [89 bases, D7836F2E] [89 bases, D7836F2E [89 bases, D7836F2E]	38	A	g	1516	1226	27138	21957	0.056	3.36e-05	0.000461	chr21	+	16590237	16590325	16590274	16590253	16590274	16590290	16590311	A-to-I(G)	hsa-mir-125b-2_38_A_g	hsa-mir-125b-2 MI0000470 [89 bases, D7836F2E] [89 bases, D7836F2E] [89 bases, D7836F2E] [89 bases, D7836F2E] [89 bases, D7836F2E [89 bases, D7836F2E]	38	A	g	1006	821	16491	13463	0.061	2.34e-09	4.09e-08	chr21	+	16590237	16590325	16590274	16590253	16590274	16590290	16590311	A-to-I(G)	hsa-mir-125b-2_38_A_g	hsa-mir-125b-2 MI0000470 [89 bases, D7836F2E] [89 bases, D7836F2E] [89 bases, D7836F2E] [89 bases, D7836F2E] [89 bases, D7836F2E [89 bases, D7836F2E]	38	A	g	361	286	9130	7242	0.04	1	1	chr21	+	16590237	16590325	16590274	16590253	16590274	16590290	16590311	A-to-I(G)	hsa-mir-125b-2_38_A_g	hsa-mir-125b-2 MI0000470 [89 bases, D7836F2E] [89 bases, D7836F2E] [89 bases, D7836F2E] [89 bases, D7836F2E] [89 bases, D7836F2E [89 bases, D7836F2E]	38	A	g	908	740	15427	12576	0.059	2.58e-06	4.08e-05	chr21	+	16590237	16590325	16590274	16590253	16590274	16590290	16590311	A-to-I(G)	hsa-mir-125b-2_38_A_g	hsa-mir-125b-2 MI0000470 [89 bases, D7836F2E] [89 bases, D7836F2E] [89 bases, D7836F2E] [89 bases, D7836F2E] [89 bases, D7836F2E [89 bases, D7836F2E]	38	A	g	1657	2274	19726	27074	0.084	0	0	chr21	+	16590237	16590325	16590274	16590253	16590274	16590290	16590311	A-to-I(G)	hsa-mir-125b-2_38_A_g	hsa-mir-125b-2 MI0000470 [89 bases, D7836F2E] [89 bases, D7836F2E] [89 bases, D7836F2E] [89 bases, D7836F2E] [89 bases, D7836F2E [89 bases, D7836F2E]	38	A	g	657	909	13015	18025	0.05	0.384	1	chr21	+	16590237	16590325	16590274	16590253	16590274	16590290	16590311	A-to-I(G)	hsa-mir-125b-2_38_A_g	hsa-mir-125b-2 MI0000470 [89 bases, D7836F2E] [89 bases, D7836F2E] [89 bases, D7836F2E] [89 bases, D7836F2E] [89 bases, D7836F2E [89 bases, D7836F2E]	38	A	g	1234	2029	13119	21577	0.094	0	0	chr21	+	16590237	16590325	16590274	16590253	16590274	16590290	16590311	A-to-I(G)	hsa-mir-125b-2_38_A_g	hsa-mir-125b-2 MI0000470 [89 bases, D7836F2E] [89 bases, D7836F2E] [89 bases, D7836F2E] [89 bases, D7836F2E] [89 bases, D7836F2E [89 bases, D7836F2E]	38	A	g	783	1083	19809	27410	0.04	1	1	chr21	+	16590237	16590325	16590274	16590253	16590274	16590290	16590311	A-to-I(G)	hsa-mir-125b-2_38_A_g	hsa-mir-125b-2 MI0000470 [89 bases, D7836F2E] [89 bases, D7836F2E] [89 bases, D7836F2E] [89 bases, D7836F2E] [89 bases, D7836F2E [89 bases, D7836F2E]	38	A	g	360	543	12366	18652	0.029	1	1	chr21	+	16590237	16590325	16590274	16590253	16590274	16590290	16590311	A-to-I(G)	hsa-mir-125b-2_38_A_g	hsa-mir-125b-2 MI0000470 [89 bases, D7836F2E] [89 bases, D7836F2E] [89 bases, D7836F2E] [89 bases, D7836F2E] [89 bases, D7836F2E [89 bases, D7836F2E]	38	A	g	337	504	8536	12787	0.039	1	1	chr21	+	16590237	16590325	16590274	16590253	16590274	16590290	16590311	A-to-I(G)	hsa-mir-125b-2_38_A_g	hsa-mir-125b-2 MI0000470 [89 bases, D7836F2E] [89 bases, D7836F2E] [89 bases, D7836F2E] [89 bases, D7836F2E] [89 bases, D7836F2E [89 bases, D7836F2E]	38	A	g	532	703	10874	14374	0.049	1	1	chr21	+	16590237	16590325	16590274	16590253	16590274	16590290	16590311	A-to-I(G)	hsa-mir-125b-2_38_A_g	hsa-mir-125b-2 MI0000470 [89 bases, D7836F2E] [89 bases, D7836F2E]	38	A	g	4983	1112	40966	9147	0.122	0	0	chr21	+	16590237	16590325	16590274	16590253	16590274	16590290	16590311	A-to-I(G)	hsa-mir-125b-2_38_A_g	hsa-mir-125b-2 MI0000470 [89 bases, D7836F2E] [89 bases, D7836F2E] [89 bases, D7836F2E]	38	A	g	5197	1312	43595	11010	0.119	0	0	chr21	+	16590237	16590325	16590274	16590253	16590274	16590290	16590311	A-to-I(G)	hsa-mir-125b-2_38_A_g	hsa-mir-125b-2 MI0000470 [89 bases, D7836F2E] [89 bases, D7836F2E]	38	A	g	3343	2235	40621	27159	0.082	0	0	chr21	+	16590237	16590325	16590274	16590253	16590274	16590290	16590311	A-to-I(G)	hsa-mir-125b-2_38_A_g	hsa-mir-125b-2 MI0000470 [89 bases, D7836F2E] [89 bases, D7836F2E] [89 bases, D7836F2E]	38	A	g	8702	1920	49726	10976	0.175	0	0	chr21	+	16590237	16590325	16590274	16590253	16590274	16590290	16590311	A-to-I(G)	hsa-mir-125b-2_38_A_g	hsa-mir-125b-2 MI0000470 [89 bases, D7836F2E] [89 bases, D7836F2E] [89 bases, D7836F2E]	38	A	g	19527	4031	141365	29182	0.138	0	0	chr21	+	16590237	16590325	16590274	16590253	16590274	16590290	16590311	A-to-I(G)	hsa-mir-125b-2_38_A_g	hsa-mir-125b-2 MI0000470 [89 bases, D7836F2E] [89 bases, D7836F2E] [89 bases, D7836F2E]	38	A	g	1941	753	26438	10265	0.073	0	0	chr21	+	16590237	16590325	16590274	16590253	16590274	16590290	16590311	A-to-I(G)	hsa-mir-125b-2_38_A_g	hsa-mir-125b-2 MI0000470 [89 bases, D7836F2E] [89 bases, D7836F2E] [89 bases, D7836F2E]	38	A	g	2157	427	17787	3523	0.121	0	0	chr21	+	16590237	16590325	16590274	16590253	16590274	16590290	16590311	A-to-I(G)	hsa-mir-125b-2_38_A_g	hsa-mir-125b-2 MI0000470 [89 bases, D7836F2E] [89 bases, D7836F2E] [89 bases, D7836F2E]	38	A	g	12710	2202	110251	19102	0.115	0	0	chr21	+	16590237	16590325	16590274	16590253	16590274	16590290	16590311	A-to-I(G)	hsa-mir-125b-2_38_A_g	hsa-mir-125b-2 MI0000470 [89 bases, D7836F2E] [89 bases, D7836F2E]	38	A	g	2141	1249	32100	18733	0.067	0	0	chr21	+	16590237	16590325	16590274	16590253	16590274	16590290	16590311	A-to-I(G)	hsa-mir-125b-2_38_A_g	hsa-mir-125b-2 MI0000470 [89 bases, D7836F2E] [89 bases, D7836F2E] [89 bases, D7836F2E]	38	A	g	5749	919	38333	6132	0.15	0	0	chr21	+	16590237	16590325	16590274	16590253	16590274	16590290	16590311	A-to-I(G)	hsa-mir-125b-2_38_A_g	hsa-mir-125b-2 MI0000470 [89 bases, D7836F2E] [89 bases, D7836F2E] [89 bases, D7836F2E]	38	A	g	14568	2364	181325	29425	0.08	0	0	chr21	+	16590237	16590325	16590274	16590253	16590274	16590290	16590311	A-to-I(G)	hsa-mir-125b-2_38_A_g	hsa-mir-125b-2 MI0000470 [89 bases, D7836F2E] [89 bases, D7836F2E] [89 bases, D7836F2E]	38	A	g	3062	1084	36155	12801	0.085	0	0	chr21	+	16590237	16590325	16590274	16590253	16590274	16590290	16590311	A-to-I(G)	hsa-mir-125b-2_38_A_g	hsa-mir-125b-2 MI0000470 [89 bases, D7836F2E] [89 bases, D7836F2E] [89 bases, D7836F2E] [89 bases, D7836F2E] [89 bases, D7836F2E [89 bases, D7836F2E]	38	A	g	3	299	1039	103638	0.003	1	1	chr21	+	16590237	16590325	16590274	16590253	16590274	16590290	16590311	A-to-I(G)	hsa-mir-125b-2_38_A_g	hsa-mir-125b-2 MI0000470 [89 bases, D7836F2E] [89 bases, D7836F2E] [89 bases, D7836F2E] [89 bases, D7836F2E] [89 bases, D7836F2E [89 bases, D7836F2E]	38	A	g	41	167	8924	36508	0.005	1	1	chr21	+	16590237	16590325	16590274	16590253	16590274	16590290	16590311	A-to-I(G)	hsa-mir-125b-2_38_A_g	hsa-mir-125b-2 MI0000470 [89 bases, D7836F2E] [89 bases, D7836F2E] [89 bases, D7836F2E] [89 bases, D7836F2E] [89 bases, D7836F2E [89 bases, D7836F2E]	38	A	g	17	196	8652	99855	0.002	1	1	chr21	+	16590237	16590325	16590274	16590253	16590274	16590290	16590311	A-to-I(G)	hsa-mir-125b-2_38_A_g	hsa-mir-125b-2 MI0000470 [89 bases, D7836F2E] [89 bases, D7836F2E] [89 bases, D7836F2E] [89 bases, D7836F2E] [89 bases, D7836F2E [89 bases, D7836F2E]	38	A	g	522	1029	36339	71667	0.014	1	1	chr21	+	16590237	16590325	16590274	16590253	16590274	16590290	16590311	A-to-I(G)	hsa-mir-125b-2_38_A_g	hsa-mir-125b-2 MI0000470 [89 bases, D7836F2E] [89 bases, D7836F2E] [89 bases, D7836F2E]	38	A	g	1	1	5410	9450	0	1	1	chr21	+	16590237	16590325	16590274	16590253	16590274	16590290	16590311	A-to-I(G)	hsa-mir-125b-2_38_A_g	hsa-mir-125b-2 MI0000470 [89 bases, D7836F2E] [89 bases, D7836F2E] [89 bases, D7836F2E]	38	A	g	2	3	5194	7942	0	1	1	chr21	+	16590237	16590325	16590274	16590253	16590274	16590290	16590311	A-to-I(G)	hsa-mir-125b-2_38_A_g	hsa-mir-125b-2 MI0000470 [89 bases, D7836F2E] [89 bases, D7836F2E] [89 bases, D7836F2E] [89 bases, D7836F2E] [89 bases, D7836F2E [89 bases, D7836F2E]	38	A	g	0	0	0	0	0	1	1	chr21	+	16590237	16590325	16590274	16590253	16590274	16590290	16590311	A-to-I(G)	hsa-mir-125b-2_38_A_g	hsa-mir-125b-2 MI0000470 [89 bases, D7836F2E] [89 bases, D7836F2E] [89 bases, D7836F2E] [89 bases, D7836F2E] [89 bases, D7836F2E [89 bases, D7836F2E]	38	A	g	325	118	338408	123150	0.001	1	1	chr21	+	16590237	16590325	16590274	16590253	16590274	16590290	16590311	A-to-I(G)	hsa-mir-125b-2_38_A_g	hsa-mir-125b-2 MI0000470 [89 bases, D7836F2E] [89 bases, D7836F2E] [89 bases, D7836F2E] [89 bases, D7836F2E] [89 bases, D7836F2E [89 bases, D7836F2E]	38	A	g	601	311	774081	401272	0.001	1	1	chr21	+	16590237	16590325	16590274	16590253	16590274	16590290	16590311	A-to-I(G)	hsa-mir-125b-2_38_A_g	hsa-mir-125b-2 MI0000470 [89 bases, D7836F2E] [89 bases, D7836F2E] [89 bases, D7836F2E] [89 bases, D7836F2E] [89 bases, D7836F2E [89 bases, D7836F2E]	38	A	g	64	113	35363	62925	0.002	1	1	chr21	+	16590237	16590325	16590274	16590253	16590274	16590290	16590311	A-to-I(G)	hsa-mir-125b-2_38_A_g	hsa-mir-125b-2 MI0000470 [89 bases, D7836F2E] [89 bases, D7836F2E] [89 bases, D7836F2E] [89 bases, D7836F2E] [89 bases, D7836F2E [89 bases, D7836F2E]	38	A	g	26	59	18330	41704	0.001	1	1	chr21	+	16590237	16590325	16590274	16590253	16590274	16590290	16590311	A-to-I(G)	hsa-mir-125b-2_38_A_g	hsa-mir-125b-2 MI0000470 [89 bases, D7836F2E] [89 bases, D7836F2E] [89 bases, D7836F2E] [89 bases, D7836F2E] [89 bases, D7836F2E [89 bases, D7836F2E]	38	A	g	47	72	34784	53503	0.001	1	1	chr21	+	16590237	16590325	16590274	16590253	16590274	16590290	16590311	A-to-I(G)	hsa-mir-125b-2_38_A_g	hsa-mir-125b-2 MI0000470 [89 bases, D7836F2E] [89 bases, D7836F2E] [89 bases, D7836F2E] [89 bases, D7836F2E] [89 bases, D7836F2E [89 bases, D7836F2E]	38	A	g	43	79	31022	57679	0.001	1	1	chr21	+	16590237	16590325	16590274	16590253	16590274	16590290	16590311	A-to-I(G)	hsa-mir-125b-2_38_A_g	hsa-mir-125b-2 MI0000470 [89 bases, D7836F2E] [89 bases, D7836F2E] [89 bases, D7836F2E] [89 bases, D7836F2E] [89 bases, D7836F2E [89 bases, D7836F2E]	38	A	g	32	47	32571	48048	0.001	1	1	chr21	+	16590237	16590325	16590274	16590253	16590274	16590290	16590311	A-to-I(G)	hsa-mir-125b-2_38_A_g	hsa-mir-125b-2 MI0000470 [89 bases, D7836F2E] [89 bases, D7836F2E] [89 bases, D7836F2E] [89 bases, D7836F2E] [89 bases, D7836F2E [89 bases, D7836F2E]	38	A	g	17	64	7061	26735	0.002	1	1	chr21	+	16590237	16590325	16590274	16590253	16590274	16590290	16590311	A-to-I(G)	hsa-mir-125b-2_38_A_g	hsa-mir-125b-2 MI0000470 [89 bases, D7836F2E] [89 bases, D7836F2E] [89 bases, D7836F2E] [89 bases, D7836F2E] [89 bases, D7836F2E [89 bases, D7836F2E]	38	A	g	292	125	190723	82037	0.002	1	1	chr21	+	16590237	16590325	16590274	16590253	16590274	16590290	16590311	A-to-I(G)	hsa-mir-125b-2_38_A_g	hsa-mir-125b-2 MI0000470 [89 bases, D7836F2E] [89 bases, D7836F2E] [89 bases, D7836F2E] [89 bases, D7836F2E] [89 bases, D7836F2E [89 bases, D7836F2E]	38	A	g	9862	4761	104015	50219	0.095	0	0	chr21	+	16590237	16590325	16590274	16590253	16590274	16590290	16590311	A-to-I(G)	hsa-mir-125b-2_38_A_g	hsa-mir-125b-2 MI0000470 [89 bases, D7836F2E] [89 bases, D7836F2E] [89 bases, D7836F2E] [89 bases, D7836F2E] [89 bases, D7836F2E [89 bases, D7836F2E]	38	A	g	26	28	14710	16194	0.002	1	1	chr21	+	16590237	16590325	16590274	16590253	16590274	16590290	16590311	A-to-I(G)	hsa-mir-125b-2_38_A_g	hsa-mir-125b-2 MI0000470 [89 bases, D7836F2E] [89 bases, D7836F2E] [89 bases, D7836F2E] [89 bases, D7836F2E] [89 bases, D7836F2E [89 bases, D7836F2E]	38	A	g	17	19	12957	14586	0.001	1	1	chr21	+	16590237	16590325	16590274	16590253	16590274	16590290	16590311	A-to-I(G)	hsa-mir-125b-2_38_A_g	hsa-mir-125b-2 MI0000470 [89 bases, D7836F2E] [89 bases, D7836F2E] [89 bases, D7836F2E] [89 bases, D7836F2E] [89 bases, D7836F2E [89 bases, D7836F2E]	38	A	g	14	24	3523	6282	0.004	1	1	chr21	+	16590237	16590325	16590274	16590253	16590274	16590290	16590311	A-to-I(G)	hsa-mir-125b-2_38_A_g	hsa-mir-125b-2 MI0000470 [89 bases, D7836F2E] [89 bases, D7836F2E] [89 bases, D7836F2E] [89 bases, D7836F2E] [89 bases, D7836F2E [89 bases, D7836F2E]	38	A	g	3	4	6133	8443	0	1	1	chr21	+	16590237	16590325	16590274	16590253	16590274	16590290	16590311	A-to-I(G)	hsa-mir-125b-2_38_A_g	hsa-mir-125b-2 MI0000470 [89 bases, D7836F2E] [89 bases, D7836F2E] [89 bases, D7836F2E] [89 bases, D7836F2E] [89 bases, D7836F2E [89 bases, D7836F2E]	38	A	g	18	18	18824	19476	0.001	1	1	chr21	+	16590237	16590325	16590274	16590253	16590274	16590290	16590311	A-to-I(G)	hsa-mir-125b-2_38_A_g	hsa-mir-125b-2 MI0000470 [89 bases, D7836F2E] [89 bases, D7836F2E] [89 bases, D7836F2E] [89 bases, D7836F2E] [89 bases, D7836F2E [89 bases, D7836F2E]	38	A	g	19	26	14559	20466	0.001	1	1	chr21	+	16590237	16590325	16590274	16590253	16590274	16590290	16590311	A-to-I(G)	hsa-mir-125b-2_38_A_g	hsa-mir-125b-2 MI0000470 [89 bases, D7836F2E] [89 bases, D7836F2E] [89 bases, D7836F2E] [89 bases, D7836F2E] [89 bases, D7836F2E [89 bases, D7836F2E]	38	A	g	25	25	23727	23943	0.001	1	1	chr21	+	16590237	16590325	16590274	16590253	16590274	16590290	16590311	A-to-I(G)	hsa-mir-125b-2_38_A_g	hsa-mir-125b-2 MI0000470 [89 bases, D7836F2E] [89 bases, D7836F2E] [89 bases, D7836F2E] [89 bases, D7836F2E] [89 bases, D7836F2E [89 bases, D7836F2E]	38	A	g	18	18	23710	24791	0.001	1	1	chr21	+	16590237	16590325	16590274	16590253	16590274	16590290	16590311	A-to-I(G)	hsa-mir-125b-2_38_A_g	hsa-mir-125b-2 MI0000470 [89 bases, D7836F2E] [89 bases, D7836F2E] [89 bases, D7836F2E] [89 bases, D7836F2E] [89 bases, D7836F2E [89 bases, D7836F2E]	38	A	g	17	20	21768	25901	0.001	1	1	chr21	+	16590237	16590325	16590274	16590253	16590274	16590290	16590311	A-to-I(G)	3'-Other	3'-other	not specified	not specified	not specified	not specified	SRR3994188	4761	0.095	0	mature	not	2.06725e-05	0.000427775
hsa-mir-125b-2_77_U_c	hsa-mir-125b-2 MI0000470 [89 bases, D7836F2E] [89 bases, D7836F2E] [89 bases, D7836F2E] [89 bases, D7836F2E] [89 bases, D7836F2E [89 bases, D7836F2E]	77	U	c	16	22	4520	6335	0.004	1	1	chr21	+	16590237	16590325	16590313	16590253	16590274	16590290	16590311	3'-Other	hsa-mir-125b-2_77_U_c	hsa-mir-125b-2 MI0000470 [89 bases, D7836F2E] [89 bases, D7836F2E] [89 bases, D7836F2E] [89 bases, D7836F2E] [89 bases, D7836F2E [89 bases, D7836F2E]	77	U	c	15	17	4538	5365	0.003	1	1	chr21	+	16590237	16590325	16590313	16590253	16590274	16590290	16590311	3'-Other	hsa-mir-125b-2_77_U_c	hsa-mir-125b-2 MI0000470 [89 bases, D7836F2E] [89 bases, D7836F2E] [89 bases, D7836F2E] [89 bases, D7836F2E] [89 bases, D7836F2E [89 bases, D7836F2E]	77	U	c	29	35	5388	6654	0.005	1	1	chr21	+	16590237	16590325	16590313	16590253	16590274	16590290	16590311	3'-Other	hsa-mir-125b-2_77_U_c	hsa-mir-125b-2 MI0000470 [89 bases, D7836F2E] [89 bases, D7836F2E] [89 bases, D7836F2E] [89 bases, D7836F2E] [89 bases, D7836F2E [89 bases, D7836F2E]	77	U	c	23	37	3863	6229	0.006	1	1	chr21	+	16590237	16590325	16590313	16590253	16590274	16590290	16590311	3'-Other	hsa-mir-125b-2_77_U_c	hsa-mir-125b-2 MI0000470 [89 bases, D7836F2E] [89 bases, D7836F2E] [89 bases, D7836F2E] [89 bases, D7836F2E] [89 bases, D7836F2E [89 bases, D7836F2E]	77	U	c	11	17	3776	6170	0.003	1	1	chr21	+	16590237	16590325	16590313	16590253	16590274	16590290	16590311	3'-Other	hsa-mir-125b-2_77_U_c	hsa-mir-125b-2 MI0000470 [89 bases, D7836F2E] [89 bases, D7836F2E] [89 bases, D7836F2E] [89 bases, D7836F2E] [89 bases, D7836F2E [89 bases, D7836F2E]	77	U	c	25	28	5849	6665	0.004	1	1	chr21	+	16590237	16590325	16590313	16590253	16590274	16590290	16590311	3'-Other	hsa-mir-125b-2_77_U_c	hsa-mir-125b-2 MI0000470 [89 bases, D7836F2E] [89 bases, D7836F2E] [89 bases, D7836F2E] [89 bases, D7836F2E] [89 bases, D7836F2E [89 bases, D7836F2E]	77	U	c	13	17	4294	5844	0.003	1	1	chr21	+	16590237	16590325	16590313	16590253	16590274	16590290	16590311	3'-Other	hsa-mir-125b-2_77_U_c	hsa-mir-125b-2 MI0000470 [89 bases, D7836F2E] [89 bases, D7836F2E] [89 bases, D7836F2E] [89 bases, D7836F2E] [89 bases, D7836F2E [89 bases, D7836F2E]	77	U	c	11	12	4810	5519	0.002	1	1	chr21	+	16590237	16590325	16590313	16590253	16590274	16590290	16590311	3'-Other	hsa-mir-125b-2_77_U_c	hsa-mir-125b-2 MI0000470 [89 bases, D7836F2E] [89 bases, D7836F2E] [89 bases, D7836F2E] [89 bases, D7836F2E] [89 bases, D7836F2E [89 bases, D7836F2E]	77	U	c	14	21	3366	5212	0.004	1	1	chr21	+	16590237	16590325	16590313	16590253	16590274	16590290	16590311	3'-Other	hsa-mir-125b-2_77_U_c	hsa-mir-125b-2 MI0000470 [89 bases, D7836F2E] [89 bases, D7836F2E] [89 bases, D7836F2E] [89 bases, D7836F2E] [89 bases, D7836F2E [89 bases, D7836F2E]	77	U	c	32	41	5045	6532	0.006	1	1	chr21	+	16590237	16590325	16590313	16590253	16590274	16590290	16590311	3'-Other	hsa-mir-125b-2_77_U_c	hsa-mir-125b-2 MI0000470 [89 bases, D7836F2E] [89 bases, D7836F2E] [89 bases, D7836F2E] [89 bases, D7836F2E] [89 bases, D7836F2E [89 bases, D7836F2E]	77	U	c	20	24	6363	7800	0.003	1	1	chr21	+	16590237	16590325	16590313	16590253	16590274	16590290	16590311	3'-Other	hsa-mir-125b-2_77_U_c	hsa-mir-125b-2 MI0000470 [89 bases, D7836F2E] [89 bases, D7836F2E] [89 bases, D7836F2E] [89 bases, D7836F2E] [89 bases, D7836F2E [89 bases, D7836F2E]	77	U	c	24	31	3715	4871	0.006	1	1	chr21	+	16590237	16590325	16590313	16590253	16590274	16590290	16590311	3'-Other	hsa-mir-125b-2_77_U_c	hsa-mir-125b-2 MI0000470 [89 bases, D7836F2E] [89 bases, D7836F2E] [89 bases, D7836F2E] [89 bases, D7836F2E] [89 bases, D7836F2E [89 bases, D7836F2E]	77	U	c	12	14	3069	3782	0.004	1	1	chr21	+	16590237	16590325	16590313	16590253	16590274	16590290	16590311	3'-Other	hsa-mir-125b-2_77_U_c	hsa-mir-125b-2 MI0000470 [89 bases, D7836F2E] [89 bases, D7836F2E] [89 bases, D7836F2E] [89 bases, D7836F2E] [89 bases, D7836F2E [89 bases, D7836F2E]	77	U	c	13	14	4146	4622	0.003	1	1	chr21	+	16590237	16590325	16590313	16590253	16590274	16590290	16590311	3'-Other	hsa-mir-125b-2_77_U_c	hsa-mir-125b-2 MI0000470 [89 bases, D7836F2E] [89 bases, D7836F2E] [89 bases, D7836F2E] [89 bases, D7836F2E] [89 bases, D7836F2E [89 bases, D7836F2E]	77	U	c	18	26	3753	5462	0.005	1	1	chr21	+	16590237	16590325	16590313	16590253	16590274	16590290	16590311	3'-Other	hsa-mir-125b-2_77_U_c	hsa-mir-125b-2 MI0000470 [89 bases, D7836F2E] [89 bases, D7836F2E] [89 bases, D7836F2E] [89 bases, D7836F2E] [89 bases, D7836F2E [89 bases, D7836F2E]	77	U	c	20	28	3361	4866	0.006	1	1	chr21	+	16590237	16590325	16590313	16590253	16590274	16590290	16590311	3'-Other	hsa-mir-125b-2_77_U_c	hsa-mir-125b-2 MI0000470 [89 bases, D7836F2E] [89 bases, D7836F2E] [89 bases, D7836F2E] [89 bases, D7836F2E] [89 bases, D7836F2E [89 bases, D7836F2E]	77	U	c	10	11	3592	4164	0.003	1	1	chr21	+	16590237	16590325	16590313	16590253	16590274	16590290	16590311	3'-Other	hsa-mir-125b-2_77_U_c	hsa-mir-125b-2 MI0000470 [89 bases, D7836F2E] [89 bases, D7836F2E] [89 bases, D7836F2E] [89 bases, D7836F2E] [89 bases, D7836F2E [89 bases, D7836F2E]	77	U	c	10	11	4726	5463	0.002	1	1	chr21	+	16590237	16590325	16590313	16590253	16590274	16590290	16590311	3'-Other	hsa-mir-125b-2_77_U_c	hsa-mir-125b-2 MI0000470 [89 bases, D7836F2E] [89 bases, D7836F2E] [89 bases, D7836F2E] [89 bases, D7836F2E] [89 bases, D7836F2E [89 bases, D7836F2E]	77	U	c	18	23	3874	5116	0.005	1	1	chr21	+	16590237	16590325	16590313	16590253	16590274	16590290	16590311	3'-Other	hsa-mir-125b-2_77_U_c	hsa-mir-125b-2 MI0000470 [89 bases, D7836F2E] [89 bases, D7836F2E] [89 bases, D7836F2E] [89 bases, D7836F2E] [89 bases, D7836F2E [89 bases, D7836F2E]	77	U	c	9	10	2574	2885	0.003	1	1	chr21	+	16590237	16590325	16590313	16590253	16590274	16590290	16590311	3'-Other	hsa-mir-125b-2_77_U_c	hsa-mir-125b-2 MI0000470 [89 bases, D7836F2E] [89 bases, D7836F2E] [89 bases, D7836F2E] [89 bases, D7836F2E] [89 bases, D7836F2E [89 bases, D7836F2E]	77	U	c	21	28	4864	6487	0.004	1	1	chr21	+	16590237	16590325	16590313	16590253	16590274	16590290	16590311	3'-Other	hsa-mir-125b-2_77_U_c	hsa-mir-125b-2 MI0000470 [89 bases, D7836F2E] [89 bases, D7836F2E] [89 bases, D7836F2E] [89 bases, D7836F2E] [89 bases, D7836F2E [89 bases, D7836F2E]	77	U	c	13	17	3393	4618	0.004	1	1	chr21	+	16590237	16590325	16590313	16590253	16590274	16590290	16590311	3'-Other	hsa-mir-125b-2_77_U_c	hsa-mir-125b-2 MI0000470 [89 bases, D7836F2E] [89 bases, D7836F2E] [89 bases, D7836F2E] [89 bases, D7836F2E] [89 bases, D7836F2E [89 bases, D7836F2E]	77	U	c	8	12	2305	3582	0.003	1	1	chr21	+	16590237	16590325	16590313	16590253	16590274	16590290	16590311	3'-Other	hsa-mir-125b-2_77_U_c	hsa-mir-125b-2 MI0000470 [89 bases, D7836F2E] [89 bases, D7836F2E] [89 bases, D7836F2E] [89 bases, D7836F2E] [89 bases, D7836F2E [89 bases, D7836F2E]	77	U	c	12	17	3355	4843	0.004	1	1	chr21	+	16590237	16590325	16590313	16590253	16590274	16590290	16590311	3'-Other	hsa-mir-125b-2_77_U_c	hsa-mir-125b-2 MI0000470 [89 bases, D7836F2E] [89 bases, D7836F2E] [89 bases, D7836F2E] [89 bases, D7836F2E] [89 bases, D7836F2E [89 bases, D7836F2E]	77	U	c	14	14	3053	3137	0.005	1	1	chr21	+	16590237	16590325	16590313	16590253	16590274	16590290	16590311	3'-Other	hsa-mir-125b-2_77_U_c	hsa-mir-125b-2 MI0000470 [89 bases, D7836F2E] [89 bases, D7836F2E] [89 bases, D7836F2E] [89 bases, D7836F2E] [89 bases, D7836F2E [89 bases, D7836F2E]	77	U	c	11	16	2964	4311	0.004	1	1	chr21	+	16590237	16590325	16590313	16590253	16590274	16590290	16590311	3'-Other	hsa-mir-125b-2_77_U_c	hsa-mir-125b-2 MI0000470 [89 bases, D7836F2E] [89 bases, D7836F2E] [89 bases, D7836F2E] [89 bases, D7836F2E] [89 bases, D7836F2E [89 bases, D7836F2E]	77	U	c	1	1	2211	2792	0	1	1	chr21	+	16590237	16590325	16590313	16590253	16590274	16590290	16590311	3'-Other	hsa-mir-125b-2_77_U_c	hsa-mir-125b-2 MI0000470 [89 bases, D7836F2E] [89 bases, D7836F2E] [89 bases, D7836F2E] [89 bases, D7836F2E] [89 bases, D7836F2E [89 bases, D7836F2E]	77	U	c	15	21	3104	4392	0.005	1	1	chr21	+	16590237	16590325	16590313	16590253	16590274	16590290	16590311	3'-Other	hsa-mir-125b-2_77_U_c	hsa-mir-125b-2 MI0000470 [89 bases, D7836F2E] [89 bases, D7836F2E] [89 bases, D7836F2E] [89 bases, D7836F2E] [89 bases, D7836F2E [89 bases, D7836F2E]	77	U	c	12	18	3052	4801	0.004	1	1	chr21	+	16590237	16590325	16590313	16590253	16590274	16590290	16590311	3'-Other	hsa-mir-125b-2_77_U_c	hsa-mir-125b-2 MI0000470 [89 bases, D7836F2E] [89 bases, D7836F2E] [89 bases, D7836F2E] [89 bases, D7836F2E] [89 bases, D7836F2E [89 bases, D7836F2E]	77	U	c	95	90	3201	3044	0.03	1	1	chr21	+	16590237	16590325	16590313	16590253	16590274	16590290	16590311	3'-Other	hsa-mir-125b-2_77_U_c	hsa-mir-125b-2 MI0000470 [89 bases, D7836F2E] [89 bases, D7836F2E] [89 bases, D7836F2E] [89 bases, D7836F2E] [89 bases, D7836F2E [89 bases, D7836F2E]	77	U	c	57	48	4216	3607	0.014	1	1	chr21	+	16590237	16590325	16590313	16590253	16590274	16590290	16590311	3'-Other	hsa-mir-125b-2_77_U_c	hsa-mir-125b-2 MI0000470 [89 bases, D7836F2E] [89 bases, D7836F2E] [89 bases, D7836F2E] [89 bases, D7836F2E] [89 bases, D7836F2E [89 bases, D7836F2E]	77	U	c	170	121	7345	5270	0.023	1	1	chr21	+	16590237	16590325	16590313	16590253	16590274	16590290	16590311	3'-Other	hsa-mir-125b-2_77_U_c	hsa-mir-125b-2 MI0000470 [89 bases, D7836F2E] [89 bases, D7836F2E] [89 bases, D7836F2E] [89 bases, D7836F2E] [89 bases, D7836F2E [89 bases, D7836F2E]	77	U	c	106	93	8998	7935	0.012	1	1	chr21	+	16590237	16590325	16590313	16590253	16590274	16590290	16590311	3'-Other	hsa-mir-125b-2_77_U_c	hsa-mir-125b-2 MI0000470 [89 bases, D7836F2E] [89 bases, D7836F2E] [89 bases, D7836F2E] [89 bases, D7836F2E] [89 bases, D7836F2E [89 bases, D7836F2E]	77	U	c	43	49	3371	3871	0.013	1	1	chr21	+	16590237	16590325	16590313	16590253	16590274	16590290	16590311	3'-Other	hsa-mir-125b-2_77_U_c	hsa-mir-125b-2 MI0000470 [89 bases, D7836F2E] [89 bases, D7836F2E] [89 bases, D7836F2E] [89 bases, D7836F2E] [89 bases, D7836F2E [89 bases, D7836F2E]	77	U	c	64	44	5807	4029	0.011	1	1	chr21	+	16590237	16590325	16590313	16590253	16590274	16590290	16590311	3'-Other	hsa-mir-125b-2_77_U_c	hsa-mir-125b-2 MI0000470 [89 bases, D7836F2E] [89 bases, D7836F2E] [89 bases, D7836F2E] [89 bases, D7836F2E] [89 bases, D7836F2E [89 bases, D7836F2E]	77	U	c	35	28	8992	7337	0.004	1	1	chr21	+	16590237	16590325	16590313	16590253	16590274	16590290	16590311	3'-Other	hsa-mir-125b-2_77_U_c	hsa-mir-125b-2 MI0000470 [89 bases, D7836F2E] [89 bases, D7836F2E] [89 bases, D7836F2E] [89 bases, D7836F2E] [89 bases, D7836F2E [89 bases, D7836F2E]	77	U	c	104	182	3514	6160	0.03	1	1	chr21	+	16590237	16590325	16590313	16590253	16590274	16590290	16590311	3'-Other	hsa-mir-125b-2_77_U_c	hsa-mir-125b-2 MI0000470 [89 bases, D7836F2E] [89 bases, D7836F2E] [89 bases, D7836F2E] [89 bases, D7836F2E] [89 bases, D7836F2E [89 bases, D7836F2E]	77	U	c	1314	2110	7126	11445	0.184	0	0	chr21	+	16590237	16590325	16590313	16590253	16590274	16590290	16590311	3'-Other	hsa-mir-125b-2_77_U_c	hsa-mir-125b-2 MI0000470 [89 bases, D7836F2E] [89 bases, D7836F2E] [89 bases, D7836F2E] [89 bases, D7836F2E] [89 bases, D7836F2E [89 bases, D7836F2E]	77	U	c	373	675	4596	8325	0.081	0	0	chr21	+	16590237	16590325	16590313	16590253	16590274	16590290	16590311	3'-Other	hsa-mir-125b-2_77_U_c	hsa-mir-125b-2 MI0000470 [89 bases, D7836F2E] [89 bases, D7836F2E] [89 bases, D7836F2E] [89 bases, D7836F2E] [89 bases, D7836F2E [89 bases, D7836F2E]	77	U	c	603	906	5236	7870	0.115	0	0	chr21	+	16590237	16590325	16590313	16590253	16590274	16590290	16590311	3'-Other	hsa-mir-125b-2_77_U_c	hsa-mir-125b-2 MI0000470 [89 bases, D7836F2E] [89 bases, D7836F2E] [89 bases, D7836F2E] [89 bases, D7836F2E] [89 bases, D7836F2E [89 bases, D7836F2E]	77	U	c	869	1286	4685	6937	0.185	0	0	chr21	+	16590237	16590325	16590313	16590253	16590274	16590290	16590311	3'-Other	hsa-mir-125b-2_77_U_c	hsa-mir-125b-2 MI0000470 [89 bases, D7836F2E] [89 bases, D7836F2E] [89 bases, D7836F2E] [89 bases, D7836F2E] [89 bases, D7836F2E [89 bases, D7836F2E]	77	U	c	1018	1332	5970	7815	0.171	0	0	chr21	+	16590237	16590325	16590313	16590253	16590274	16590290	16590311	3'-Other	hsa-mir-125b-2_77_U_c	hsa-mir-125b-2 MI0000470 [89 bases, D7836F2E] [89 bases, D7836F2E] [89 bases, D7836F2E] [89 bases, D7836F2E] [89 bases, D7836F2E [89 bases, D7836F2E]	77	U	c	520	740	4069	5792	0.128	0	0	chr21	+	16590237	16590325	16590313	16590253	16590274	16590290	16590311	3'-Other	hsa-mir-125b-2_77_U_c	hsa-mir-125b-2 MI0000470 [89 bases, D7836F2E] [89 bases, D7836F2E] [89 bases, D7836F2E] [89 bases, D7836F2E] [89 bases, D7836F2E [89 bases, D7836F2E]	77	U	c	16	20	3547	4586	0.005	1	1	chr21	+	16590237	16590325	16590313	16590253	16590274	16590290	16590311	3'-Other	hsa-mir-125b-2_77_U_c	hsa-mir-125b-2 MI0000470 [89 bases, D7836F2E] [89 bases, D7836F2E] [89 bases, D7836F2E] [89 bases, D7836F2E] [89 bases, D7836F2E [89 bases, D7836F2E]	77	U	c	23	28	5277	6459	0.004	1	1	chr21	+	16590237	16590325	16590313	16590253	16590274	16590290	16590311	3'-Other	hsa-mir-125b-2_77_U_c	hsa-mir-125b-2 MI0000470 [89 bases, D7836F2E] [89 bases, D7836F2E] [89 bases, D7836F2E] [89 bases, D7836F2E] [89 bases, D7836F2E [89 bases, D7836F2E]	77	U	c	14	20	4030	5873	0.003	1	1	chr21	+	16590237	16590325	16590313	16590253	16590274	16590290	16590311	3'-Other	hsa-mir-125b-2_77_U_c	hsa-mir-125b-2 MI0000470 [89 bases, D7836F2E] [89 bases, D7836F2E] [89 bases, D7836F2E] [89 bases, D7836F2E] [89 bases, D7836F2E [89 bases, D7836F2E]	77	U	c	8	12	2678	4074	0.003	1	1	chr21	+	16590237	16590325	16590313	16590253	16590274	16590290	16590311	3'-Other	hsa-mir-125b-2_77_U_c	hsa-mir-125b-2 MI0000470 [89 bases, D7836F2E] [89 bases, D7836F2E] [89 bases, D7836F2E] [89 bases, D7836F2E] [89 bases, D7836F2E [89 bases, D7836F2E]	77	U	c	11	14	4359	5912	0.003	1	1	chr21	+	16590237	16590325	16590313	16590253	16590274	16590290	16590311	3'-Other	hsa-mir-125b-2_77_U_c	hsa-mir-125b-2 MI0000470 [89 bases, D7836F2E] [89 bases, D7836F2E] [89 bases, D7836F2E] [89 bases, D7836F2E] [89 bases, D7836F2E [89 bases, D7836F2E]	77	U	c	8	12	2548	3966	0.003	1	1	chr21	+	16590237	16590325	16590313	16590253	16590274	16590290	16590311	3'-Other	hsa-mir-125b-2_77_U_c	hsa-mir-125b-2 MI0000470 [89 bases, D7836F2E] [89 bases, D7836F2E] [89 bases, D7836F2E] [89 bases, D7836F2E] [89 bases, D7836F2E [89 bases, D7836F2E]	77	U	c	19	25	4165	5485	0.005	1	1	chr21	+	16590237	16590325	16590313	16590253	16590274	16590290	16590311	3'-Other	hsa-mir-125b-2_77_U_c	hsa-mir-125b-2 MI0000470 [89 bases, D7836F2E] [89 bases, D7836F2E] [89 bases, D7836F2E] [89 bases, D7836F2E] [89 bases, D7836F2E [89 bases, D7836F2E]	77	U	c	19	19	5839	5914	0.003	1	1	chr21	+	16590237	16590325	16590313	16590253	16590274	16590290	16590311	3'-Other	hsa-mir-125b-2_77_U_c	hsa-mir-125b-2 MI0000470 [89 bases, D7836F2E] [89 bases, D7836F2E] [89 bases, D7836F2E] [89 bases, D7836F2E] [89 bases, D7836F2E [89 bases, D7836F2E]	77	U	c	25	37	3215	4844	0.008	1	1	chr21	+	16590237	16590325	16590313	16590253	16590274	16590290	16590311	3'-Other	hsa-mir-125b-2_77_U_c	hsa-mir-125b-2 MI0000470 [89 bases, D7836F2E] [89 bases, D7836F2E] [89 bases, D7836F2E] [89 bases, D7836F2E] [89 bases, D7836F2E [89 bases, D7836F2E]	77	U	c	1	0	6385	5290	0	1	1	chr21	+	16590237	16590325	16590313	16590253	16590274	16590290	16590311	3'-Other	hsa-mir-125b-2_77_U_c	hsa-mir-125b-2 MI0000470 [89 bases, D7836F2E] [89 bases, D7836F2E] [89 bases, D7836F2E] [89 bases, D7836F2E] [89 bases, D7836F2E [89 bases, D7836F2E]	77	U	c	5	5	9764	9941	0.001	1	1	chr21	+	16590237	16590325	16590313	16590253	16590274	16590290	16590311	3'-Other	hsa-mir-125b-2_77_U_c	hsa-mir-125b-2 MI0000470 [89 bases, D7836F2E] [89 bases, D7836F2E] [89 bases, D7836F2E] [89 bases, D7836F2E] [89 bases, D7836F2E [89 bases, D7836F2E]	77	U	c	14	9	11742	8127	0.001	1	1	chr21	+	16590237	16590325	16590313	16590253	16590274	16590290	16590311	3'-Other	hsa-mir-125b-2_77_U_c	hsa-mir-125b-2 MI0000470 [89 bases, D7836F2E] [89 bases, D7836F2E] [89 bases, D7836F2E] [89 bases, D7836F2E] [89 bases, D7836F2E [89 bases, D7836F2E]	77	U	c	12	7	14407	9565	0.001	1	1	chr21	+	16590237	16590325	16590313	16590253	16590274	16590290	16590311	3'-Other	hsa-mir-125b-2_77_U_c	hsa-mir-125b-2 MI0000470 [89 bases, D7836F2E] [89 bases, D7836F2E] [89 bases, D7836F2E] [89 bases, D7836F2E] [89 bases, D7836F2E [89 bases, D7836F2E]	77	U	c	5	5	7855	8038	0.001	1	1	chr21	+	16590237	16590325	16590313	16590253	16590274	16590290	16590311	3'-Other	hsa-mir-125b-2_77_U_c	hsa-mir-125b-2 MI0000470 [89 bases, D7836F2E] [89 bases, D7836F2E] [89 bases, D7836F2E] [89 bases, D7836F2E] [89 bases, D7836F2E [89 bases, D7836F2E]	77	U	c	7	5	12224	9966	0.001	1	1	chr21	+	16590237	16590325	16590313	16590253	16590274	16590290	16590311	3'-Other	hsa-mir-125b-2_77_U_c	hsa-mir-125b-2 MI0000470 [89 bases, D7836F2E] [89 bases, D7836F2E] [89 bases, D7836F2E] [89 bases, D7836F2E] [89 bases, D7836F2E [89 bases, D7836F2E]	77	U	c	3	1	8378	4841	0	1	1	chr21	+	16590237	16590325	16590313	16590253	16590274	16590290	16590311	3'-Other	hsa-mir-125b-2_77_U_c	hsa-mir-125b-2 MI0000470 [89 bases, D7836F2E] [89 bases, D7836F2E] [89 bases, D7836F2E] [89 bases, D7836F2E] [89 bases, D7836F2E [89 bases, D7836F2E]	77	U	c	3	3	2826	2961	0.001	1	1	chr21	+	16590237	16590325	16590313	16590253	16590274	16590290	16590311	3'-Other	hsa-mir-125b-2_77_U_c	hsa-mir-125b-2 MI0000470 [89 bases, D7836F2E] [89 bases, D7836F2E] [89 bases, D7836F2E] [89 bases, D7836F2E] [89 bases, D7836F2E [89 bases, D7836F2E]	77	U	c	12	9	7476	5645	0.002	1	1	chr21	+	16590237	16590325	16590313	16590253	16590274	16590290	16590311	3'-Other	hsa-mir-125b-2_77_U_c	hsa-mir-125b-2 MI0000470 [89 bases, D7836F2E] [89 bases, D7836F2E] [89 bases, D7836F2E] [89 bases, D7836F2E] [89 bases, D7836F2E [89 bases, D7836F2E]	77	U	c	2	1	4968	4594	0	1	1	chr21	+	16590237	16590325	16590313	16590253	16590274	16590290	16590311	3'-Other	hsa-mir-125b-2_77_U_c	hsa-mir-125b-2 MI0000470 [89 bases, D7836F2E] [89 bases, D7836F2E] [89 bases, D7836F2E] [89 bases, D7836F2E] [89 bases, D7836F2E [89 bases, D7836F2E]	77	U	c	4	3	7198	5788	0.001	1	1	chr21	+	16590237	16590325	16590313	16590253	16590274	16590290	16590311	3'-Other	hsa-mir-125b-2_77_U_c	hsa-mir-125b-2 MI0000470 [89 bases, D7836F2E] [89 bases, D7836F2E] [89 bases, D7836F2E] [89 bases, D7836F2E] [89 bases, D7836F2E [89 bases, D7836F2E]	77	U	c	5	5	11180	11411	0	1	1	chr21	+	16590237	16590325	16590313	16590253	16590274	16590290	16590311	3'-Other	hsa-mir-125b-2_77_U_c	hsa-mir-125b-2 MI0000470 [89 bases, D7836F2E] [89 bases, D7836F2E] [89 bases, D7836F2E] [89 bases, D7836F2E] [89 bases, D7836F2E [89 bases, D7836F2E]	77	U	c	7	5	10235	8076	0.001	1	1	chr21	+	16590237	16590325	16590313	16590253	16590274	16590290	16590311	3'-Other	hsa-mir-125b-2_77_U_c	hsa-mir-125b-2 MI0000470 [89 bases, D7836F2E] [89 bases, D7836F2E] [89 bases, D7836F2E] [89 bases, D7836F2E] [89 bases, D7836F2E [89 bases, D7836F2E]	77	U	c	12	9	6275	4985	0.002	1	1	chr21	+	16590237	16590325	16590313	16590253	16590274	16590290	16590311	3'-Other	hsa-mir-125b-2_77_U_c	hsa-mir-125b-2 MI0000470 [89 bases, D7836F2E] [89 bases, D7836F2E] [89 bases, D7836F2E] [89 bases, D7836F2E] [89 bases, D7836F2E [89 bases, D7836F2E]	77	U	c	4	5	2175	2982	0.002	1	1	chr21	+	16590237	16590325	16590313	16590253	16590274	16590290	16590311	3'-Other	hsa-mir-125b-2_77_U_c	hsa-mir-125b-2 MI0000470 [89 bases, D7836F2E] [89 bases, D7836F2E] [89 bases, D7836F2E] [89 bases, D7836F2E] [89 bases, D7836F2E [89 bases, D7836F2E]	77	U	c	7	5	11361	8191	0.001	1	1	chr21	+	16590237	16590325	16590313	16590253	16590274	16590290	16590311	3'-Other	hsa-mir-125b-2_77_U_c	hsa-mir-125b-2 MI0000470 [89 bases, D7836F2E] [89 bases, D7836F2E] [89 bases, D7836F2E] [89 bases, D7836F2E] [89 bases, D7836F2E [89 bases, D7836F2E]	77	U	c	18	10	10763	6329	0.002	1	1	chr21	+	16590237	16590325	16590313	16590253	16590274	16590290	16590311	3'-Other	hsa-mir-125b-2_77_U_c	hsa-mir-125b-2 MI0000470 [89 bases, D7836F2E] [89 bases, D7836F2E] [89 bases, D7836F2E] [89 bases, D7836F2E] [89 bases, D7836F2E [89 bases, D7836F2E]	77	U	c	17	17	8128	8367	0.002	1	1	chr21	+	16590237	16590325	16590313	16590253	16590274	16590290	16590311	3'-Other	hsa-mir-125b-2_77_U_c	hsa-mir-125b-2 MI0000470 [89 bases, D7836F2E] [89 bases, D7836F2E] [89 bases, D7836F2E] [89 bases, D7836F2E] [89 bases, D7836F2E [89 bases, D7836F2E]	77	U	c	45	14	34892	11066	0.001	1	1	chr21	+	16590237	16590325	16590313	16590253	16590274	16590290	16590311	3'-Other	hsa-mir-125b-2_77_U_c	hsa-mir-125b-2 MI0000470 [89 bases, D7836F2E] [89 bases, D7836F2E] [89 bases, D7836F2E] [89 bases, D7836F2E] [89 bases, D7836F2E [89 bases, D7836F2E]	77	U	c	22	13	13883	8708	0.002	1	1	chr21	+	16590237	16590325	16590313	16590253	16590274	16590290	16590311	3'-Other	hsa-mir-125b-2_77_U_c	hsa-mir-125b-2 MI0000470 [89 bases, D7836F2E] [89 bases, D7836F2E] [89 bases, D7836F2E] [89 bases, D7836F2E] [89 bases, D7836F2E [89 bases, D7836F2E]	77	U	c	167	17	81713	8681	0.002	1	1	chr21	+	16590237	16590325	16590313	16590253	16590274	16590290	16590311	3'-Other	hsa-mir-125b-2_77_U_c	hsa-mir-125b-2 MI0000470 [89 bases, D7836F2E] [89 bases, D7836F2E] [89 bases, D7836F2E] [89 bases, D7836F2E] [89 bases, D7836F2E [89 bases, D7836F2E]	77	U	c	11	3	7697	2539	0.001	1	1	chr21	+	16590237	16590325	16590313	16590253	16590274	16590290	16590311	3'-Other	hsa-mir-125b-2_77_U_c	hsa-mir-125b-2 MI0000470 [89 bases, D7836F2E] [89 bases, D7836F2E] [89 bases, D7836F2E] [89 bases, D7836F2E] [89 bases, D7836F2E [89 bases, D7836F2E]	77	U	c	14	10	10902	7981	0.001	1	1	chr21	+	16590237	16590325	16590313	16590253	16590274	16590290	16590311	3'-Other	hsa-mir-125b-2_77_U_c	hsa-mir-125b-2 MI0000470 [89 bases, D7836F2E] [89 bases, D7836F2E] [89 bases, D7836F2E] [89 bases, D7836F2E] [89 bases, D7836F2E [89 bases, D7836F2E]	77	U	c	4	6	2738	4318	0.001	1	1	chr21	+	16590237	16590325	16590313	16590253	16590274	16590290	16590311	3'-Other	hsa-mir-125b-2_77_U_c	hsa-mir-125b-2 MI0000470 [89 bases, D7836F2E] [89 bases, D7836F2E] [89 bases, D7836F2E] [89 bases, D7836F2E] [89 bases, D7836F2E [89 bases, D7836F2E]	77	U	c	24	25	3772	3997	0.006	1	1	chr21	+	16590237	16590325	16590313	16590253	16590274	16590290	16590311	3'-Other	hsa-mir-125b-2_77_U_c	hsa-mir-125b-2 MI0000470 [89 bases, D7836F2E] [89 bases, D7836F2E] [89 bases, D7836F2E] [89 bases, D7836F2E] [89 bases, D7836F2E [89 bases, D7836F2E]	77	U	c	4	2	9631	5930	0	1	1	chr21	+	16590237	16590325	16590313	16590253	16590274	16590290	16590311	3'-Other	hsa-mir-125b-2_77_U_c	hsa-mir-125b-2 MI0000470 [89 bases, D7836F2E] [89 bases, D7836F2E] [89 bases, D7836F2E] [89 bases, D7836F2E] [89 bases, D7836F2E [89 bases, D7836F2E]	77	U	c	5	5	4691	4892	0.001	1	1	chr21	+	16590237	16590325	16590313	16590253	16590274	16590290	16590311	3'-Other	hsa-mir-125b-2_77_U_c	hsa-mir-125b-2 MI0000470 [89 bases, D7836F2E] [89 bases, D7836F2E] [89 bases, D7836F2E] [89 bases, D7836F2E] [89 bases, D7836F2E [89 bases, D7836F2E]	77	U	c	178	150	12677	10727	0.014	1	1	chr21	+	16590237	16590325	16590313	16590253	16590274	16590290	16590311	3'-Other	hsa-mir-125b-2_77_U_c	hsa-mir-125b-2 MI0000470 [89 bases, D7836F2E] [89 bases, D7836F2E] [89 bases, D7836F2E] [89 bases, D7836F2E] [89 bases, D7836F2E [89 bases, D7836F2E]	77	U	c	59	54	3577	3311	0.016	1	1	chr21	+	16590237	16590325	16590313	16590253	16590274	16590290	16590311	3'-Other	hsa-mir-125b-2_77_U_c	hsa-mir-125b-2 MI0000470 [89 bases, D7836F2E] [89 bases, D7836F2E] [89 bases, D7836F2E] [89 bases, D7836F2E] [89 bases, D7836F2E [89 bases, D7836F2E]	77	U	c	132	106	10738	8651	0.012	1	1	chr21	+	16590237	16590325	16590313	16590253	16590274	16590290	16590311	3'-Other	hsa-mir-125b-2_77_U_c	hsa-mir-125b-2 MI0000470 [89 bases, D7836F2E] [89 bases, D7836F2E] [89 bases, D7836F2E] [89 bases, D7836F2E] [89 bases, D7836F2E [89 bases, D7836F2E]	77	U	c	78	63	10783	8724	0.007	1	1	chr21	+	16590237	16590325	16590313	16590253	16590274	16590290	16590311	3'-Other	hsa-mir-125b-2_77_U_c	hsa-mir-125b-2 MI0000470 [89 bases, D7836F2E] [89 bases, D7836F2E] [89 bases, D7836F2E] [89 bases, D7836F2E] [89 bases, D7836F2E [89 bases, D7836F2E]	77	U	c	68	55	6816	5564	0.01	1	1	chr21	+	16590237	16590325	16590313	16590253	16590274	16590290	16590311	3'-Other	hsa-mir-125b-2_77_U_c	hsa-mir-125b-2 MI0000470 [89 bases, D7836F2E] [89 bases, D7836F2E] [89 bases, D7836F2E] [89 bases, D7836F2E] [89 bases, D7836F2E [89 bases, D7836F2E]	77	U	c	58	46	4514	3580	0.013	1	1	chr21	+	16590237	16590325	16590313	16590253	16590274	16590290	16590311	3'-Other	hsa-mir-125b-2_77_U_c	hsa-mir-125b-2 MI0000470 [89 bases, D7836F2E] [89 bases, D7836F2E] [89 bases, D7836F2E] [89 bases, D7836F2E] [89 bases, D7836F2E [89 bases, D7836F2E]	77	U	c	65	52	6412	5227	0.01	1	1	chr21	+	16590237	16590325	16590313	16590253	16590274	16590290	16590311	3'-Other	hsa-mir-125b-2_77_U_c	hsa-mir-125b-2 MI0000470 [89 bases, D7836F2E] [89 bases, D7836F2E] [89 bases, D7836F2E] [89 bases, D7836F2E] [89 bases, D7836F2E [89 bases, D7836F2E]	77	U	c	358	491	10083	13838	0.036	1	1	chr21	+	16590237	16590325	16590313	16590253	16590274	16590290	16590311	3'-Other	hsa-mir-125b-2_77_U_c	hsa-mir-125b-2 MI0000470 [89 bases, D7836F2E] [89 bases, D7836F2E] [89 bases, D7836F2E] [89 bases, D7836F2E] [89 bases, D7836F2E [89 bases, D7836F2E]	77	U	c	534	739	3530	4888	0.151	0	0	chr21	+	16590237	16590325	16590313	16590253	16590274	16590290	16590311	3'-Other	hsa-mir-125b-2_77_U_c	hsa-mir-125b-2 MI0000470 [89 bases, D7836F2E] [89 bases, D7836F2E] [89 bases, D7836F2E] [89 bases, D7836F2E] [89 bases, D7836F2E [89 bases, D7836F2E]	77	U	c	135	222	6494	10681	0.021	1	1	chr21	+	16590237	16590325	16590313	16590253	16590274	16590290	16590311	3'-Other	hsa-mir-125b-2_77_U_c	hsa-mir-125b-2 MI0000470 [89 bases, D7836F2E] [89 bases, D7836F2E] [89 bases, D7836F2E] [89 bases, D7836F2E] [89 bases, D7836F2E [89 bases, D7836F2E]	77	U	c	413	571	8144	11269	0.051	0.364	1	chr21	+	16590237	16590325	16590313	16590253	16590274	16590290	16590311	3'-Other	hsa-mir-125b-2_77_U_c	hsa-mir-125b-2 MI0000470 [89 bases, D7836F2E] [89 bases, D7836F2E] [89 bases, D7836F2E] [89 bases, D7836F2E] [89 bases, D7836F2E [89 bases, D7836F2E]	77	U	c	453	683	4355	6568	0.104	0	0	chr21	+	16590237	16590325	16590313	16590253	16590274	16590290	16590311	3'-Other	hsa-mir-125b-2_77_U_c	hsa-mir-125b-2 MI0000470 [89 bases, D7836F2E] [89 bases, D7836F2E] [89 bases, D7836F2E] [89 bases, D7836F2E] [89 bases, D7836F2E [89 bases, D7836F2E]	77	U	c	459	687	4082	6115	0.112	0	0	chr21	+	16590237	16590325	16590313	16590253	16590274	16590290	16590311	3'-Other	hsa-mir-125b-2_77_U_c	hsa-mir-125b-2 MI0000470 [89 bases, D7836F2E] [89 bases, D7836F2E] [89 bases, D7836F2E] [89 bases, D7836F2E] [89 bases, D7836F2E [89 bases, D7836F2E]	77	U	c	862	1139	6500	8592	0.133	0	0	chr21	+	16590237	16590325	16590313	16590253	16590274	16590290	16590311	3'-Other	hsa-mir-125b-2_77_U_c	hsa-mir-125b-2 MI0000470 [89 bases, D7836F2E] [89 bases, D7836F2E]	77	U	c	30	6	15043	3358	0.002	1	1	chr21	+	16590237	16590325	16590313	16590253	16590274	16590290	16590311	3'-Other	hsa-mir-125b-2_77_U_c	hsa-mir-125b-2 MI0000470 [89 bases, D7836F2E] [89 bases, D7836F2E] [89 bases, D7836F2E]	77	U	c	46	11	16809	4245	0.003	1	1	chr21	+	16590237	16590325	16590313	16590253	16590274	16590290	16590311	3'-Other	hsa-mir-125b-2_77_U_c	hsa-mir-125b-2 MI0000470 [89 bases, D7836F2E] [89 bases, D7836F2E]	77	U	c	26	17	12218	8169	0.002	1	1	chr21	+	16590237	16590325	16590313	16590253	16590274	16590290	16590311	3'-Other	hsa-mir-125b-2_77_U_c	hsa-mir-125b-2 MI0000470 [89 bases, D7836F2E] [89 bases, D7836F2E] [89 bases, D7836F2E]	77	U	c	68	15	29958	6612	0.002	1	1	chr21	+	16590237	16590325	16590313	16590253	16590274	16590290	16590311	3'-Other	hsa-mir-125b-2_77_U_c	hsa-mir-125b-2 MI0000470 [89 bases, D7836F2E] [89 bases, D7836F2E] [89 bases, D7836F2E]	77	U	c	51	10	52995	10940	0.001	1	1	chr21	+	16590237	16590325	16590313	16590253	16590274	16590290	16590311	3'-Other	hsa-mir-125b-2_77_U_c	hsa-mir-125b-2 MI0000470 [89 bases, D7836F2E] [89 bases, D7836F2E] [89 bases, D7836F2E]	77	U	c	15	5	5538	2150	0.003	1	1	chr21	+	16590237	16590325	16590313	16590253	16590274	16590290	16590311	3'-Other	hsa-mir-125b-2_77_U_c	hsa-mir-125b-2 MI0000470 [89 bases, D7836F2E] [89 bases, D7836F2E] [89 bases, D7836F2E]	77	U	c	12	2	8350	1653	0.001	1	1	chr21	+	16590237	16590325	16590313	16590253	16590274	16590290	16590311	3'-Other	hsa-mir-125b-2_77_U_c	hsa-mir-125b-2 MI0000470 [89 bases, D7836F2E] [89 bases, D7836F2E] [89 bases, D7836F2E]	77	U	c	53	9	31825	5514	0.002	1	1	chr21	+	16590237	16590325	16590313	16590253	16590274	16590290	16590311	3'-Other	hsa-mir-125b-2_77_U_c	hsa-mir-125b-2 MI0000470 [89 bases, D7836F2E] [89 bases, D7836F2E]	77	U	c	6	3	6250	3647	0.001	1	1	chr21	+	16590237	16590325	16590313	16590253	16590274	16590290	16590311	3'-Other	hsa-mir-125b-2_77_U_c	hsa-mir-125b-2 MI0000470 [89 bases, D7836F2E] [89 bases, D7836F2E] [89 bases, D7836F2E]	77	U	c	30	4	23903	3823	0.001	1	1	chr21	+	16590237	16590325	16590313	16590253	16590274	16590290	16590311	3'-Other	hsa-mir-125b-2_77_U_c	hsa-mir-125b-2 MI0000470 [89 bases, D7836F2E] [89 bases, D7836F2E] [89 bases, D7836F2E]	77	U	c	22	3	35244	5719	0.001	1	1	chr21	+	16590237	16590325	16590313	16590253	16590274	16590290	16590311	3'-Other	hsa-mir-125b-2_77_U_c	hsa-mir-125b-2 MI0000470 [89 bases, D7836F2E] [89 bases, D7836F2E] [89 bases, D7836F2E]	77	U	c	14	4	10555	3737	0.001	1	1	chr21	+	16590237	16590325	16590313	16590253	16590274	16590290	16590311	3'-Other	hsa-mir-125b-2_77_U_c	hsa-mir-125b-2 MI0000470 [89 bases, D7836F2E] [89 bases, D7836F2E] [89 bases, D7836F2E] [89 bases, D7836F2E] [89 bases, D7836F2E [89 bases, D7836F2E]	77	U	c	0	0	0	0	0	1	1	chr21	+	16590237	16590325	16590313	16590253	16590274	16590290	16590311	3'-Other	hsa-mir-125b-2_77_U_c	hsa-mir-125b-2 MI0000470 [89 bases, D7836F2E] [89 bases, D7836F2E] [89 bases, D7836F2E] [89 bases, D7836F2E] [89 bases, D7836F2E [89 bases, D7836F2E]	77	U	c	1	4	1607	6574	0.001	1	1	chr21	+	16590237	16590325	16590313	16590253	16590274	16590290	16590311	3'-Other	hsa-mir-125b-2_77_U_c	hsa-mir-125b-2 MI0000470 [89 bases, D7836F2E] [89 bases, D7836F2E] [89 bases, D7836F2E] [89 bases, D7836F2E] [89 bases, D7836F2E [89 bases, D7836F2E]	77	U	c	3	34	242	2792	0.012	1	1	chr21	+	16590237	16590325	16590313	16590253	16590274	16590290	16590311	3'-Other	hsa-mir-125b-2_77_U_c	hsa-mir-125b-2 MI0000470 [89 bases, D7836F2E] [89 bases, D7836F2E] [89 bases, D7836F2E] [89 bases, D7836F2E] [89 bases, D7836F2E [89 bases, D7836F2E]	77	U	c	29	57	1325	2613	0.022	1	1	chr21	+	16590237	16590325	16590313	16590253	16590274	16590290	16590311	3'-Other	hsa-mir-125b-2_77_U_c	hsa-mir-125b-2 MI0000470 [89 bases, D7836F2E] [89 bases, D7836F2E] [89 bases, D7836F2E]	77	U	c	2	3	121	211	0.017	1	1	chr21	+	16590237	16590325	16590313	16590253	16590274	16590290	16590311	3'-Other	hsa-mir-125b-2_77_U_c	hsa-mir-125b-2 MI0000470 [89 bases, D7836F2E] [89 bases, D7836F2E] [89 bases, D7836F2E]	77	U	c	2	3	129	197	0.016	1	1	chr21	+	16590237	16590325	16590313	16590253	16590274	16590290	16590311	3'-Other	hsa-mir-125b-2_77_U_c	hsa-mir-125b-2 MI0000470 [89 bases, D7836F2E] [89 bases, D7836F2E] [89 bases, D7836F2E]	77	U	c	2	2	150	205	0.013	1	1	chr21	+	16590237	16590325	16590313	16590253	16590274	16590290	16590311	3'-Other	hsa-mir-125b-2_77_U_c	hsa-mir-125b-2 MI0000470 [89 bases, D7836F2E] [89 bases, D7836F2E] [89 bases, D7836F2E] [89 bases, D7836F2E] [89 bases, D7836F2E [89 bases, D7836F2E]	77	U	c	2	0	8303	3021	0	1	1	chr21	+	16590237	16590325	16590313	16590253	16590274	16590290	16590311	3'-Other	hsa-mir-125b-2_77_U_c	hsa-mir-125b-2 MI0000470 [89 bases, D7836F2E] [89 bases, D7836F2E] [89 bases, D7836F2E] [89 bases, D7836F2E] [89 bases, D7836F2E [89 bases, D7836F2E]	77	U	c	2	1	12134	6290	0	1	1	chr21	+	16590237	16590325	16590313	16590253	16590274	16590290	16590311	3'-Other	hsa-mir-125b-2_77_U_c	hsa-mir-125b-2 MI0000470 [89 bases, D7836F2E] [89 bases, D7836F2E] [89 bases, D7836F2E] [89 bases, D7836F2E] [89 bases, D7836F2E [89 bases, D7836F2E]	77	U	c	1	1	962	1711	0.001	1	1	chr21	+	16590237	16590325	16590313	16590253	16590274	16590290	16590311	3'-Other	hsa-mir-125b-2_77_U_c	hsa-mir-125b-2 MI0000470 [89 bases, D7836F2E] [89 bases, D7836F2E] [89 bases, D7836F2E] [89 bases, D7836F2E] [89 bases, D7836F2E [89 bases, D7836F2E]	77	U	c	1	2	982	2234	0.001	1	1	chr21	+	16590237	16590325	16590313	16590253	16590274	16590290	16590311	3'-Other	hsa-mir-125b-2_77_U_c	hsa-mir-125b-2 MI0000470 [89 bases, D7836F2E] [89 bases, D7836F2E] [89 bases, D7836F2E] [89 bases, D7836F2E] [89 bases, D7836F2E [89 bases, D7836F2E]	77	U	c	2	3	1116	1716	0.002	1	1	chr21	+	16590237	16590325	16590313	16590253	16590274	16590290	16590311	3'-Other	hsa-mir-125b-2_77_U_c	hsa-mir-125b-2 MI0000470 [89 bases, D7836F2E] [89 bases, D7836F2E] [89 bases, D7836F2E] [89 bases, D7836F2E] [89 bases, D7836F2E [89 bases, D7836F2E]	77	U	c	0	0	0	0	0	1	1	chr21	+	16590237	16590325	16590313	16590253	16590274	16590290	16590311	3'-Other	hsa-mir-125b-2_77_U_c	hsa-mir-125b-2 MI0000470 [89 bases, D7836F2E] [89 bases, D7836F2E] [89 bases, D7836F2E] [89 bases, D7836F2E] [89 bases, D7836F2E [89 bases, D7836F2E]	77	U	c	1	1	1252	1846	0.001	1	1	chr21	+	16590237	16590325	16590313	16590253	16590274	16590290	16590311	3'-Other	hsa-mir-125b-2_77_U_c	hsa-mir-125b-2 MI0000470 [89 bases, D7836F2E] [89 bases, D7836F2E] [89 bases, D7836F2E] [89 bases, D7836F2E] [89 bases, D7836F2E [89 bases, D7836F2E]	77	U	c	0	0	0	0	0	1	1	chr21	+	16590237	16590325	16590313	16590253	16590274	16590290	16590311	3'-Other	hsa-mir-125b-2_77_U_c	hsa-mir-125b-2 MI0000470 [89 bases, D7836F2E] [89 bases, D7836F2E] [89 bases, D7836F2E] [89 bases, D7836F2E] [89 bases, D7836F2E [89 bases, D7836F2E]	77	U	c	4	1	4272	1837	0.001	1	1	chr21	+	16590237	16590325	16590313	16590253	16590274	16590290	16590311	3'-Other	hsa-mir-125b-2_77_U_c	hsa-mir-125b-2 MI0000470 [89 bases, D7836F2E] [89 bases, D7836F2E] [89 bases, D7836F2E] [89 bases, D7836F2E] [89 bases, D7836F2E [89 bases, D7836F2E]	77	U	c	136	65	25820	12466	0.005	1	1	chr21	+	16590237	16590325	16590313	16590253	16590274	16590290	16590311	3'-Other	hsa-mir-125b-2_77_U_c	hsa-mir-125b-2 MI0000470 [89 bases, D7836F2E] [89 bases, D7836F2E] [89 bases, D7836F2E] [89 bases, D7836F2E] [89 bases, D7836F2E [89 bases, D7836F2E]	77	U	c	0	0	0	0	0	1	1	chr21	+	16590237	16590325	16590313	16590253	16590274	16590290	16590311	3'-Other	hsa-mir-125b-2_77_U_c	hsa-mir-125b-2 MI0000470 [89 bases, D7836F2E] [89 bases, D7836F2E] [89 bases, D7836F2E] [89 bases, D7836F2E] [89 bases, D7836F2E [89 bases, D7836F2E]	77	U	c	1	1	475	534	0.002	1	1	chr21	+	16590237	16590325	16590313	16590253	16590274	16590290	16590311	3'-Other	hsa-mir-125b-2_77_U_c	hsa-mir-125b-2 MI0000470 [89 bases, D7836F2E] [89 bases, D7836F2E] [89 bases, D7836F2E] [89 bases, D7836F2E] [89 bases, D7836F2E [89 bases, D7836F2E]	77	U	c	0	0	0	0	0	1	1	chr21	+	16590237	16590325	16590313	16590253	16590274	16590290	16590311	3'-Other	hsa-mir-125b-2_77_U_c	hsa-mir-125b-2 MI0000470 [89 bases, D7836F2E] [89 bases, D7836F2E] [89 bases, D7836F2E] [89 bases, D7836F2E] [89 bases, D7836F2E [89 bases, D7836F2E]	77	U	c	1	1	225	309	0.004	1	1	chr21	+	16590237	16590325	16590313	16590253	16590274	16590290	16590311	3'-Other	hsa-mir-125b-2_77_U_c	hsa-mir-125b-2 MI0000470 [89 bases, D7836F2E] [89 bases, D7836F2E] [89 bases, D7836F2E] [89 bases, D7836F2E] [89 bases, D7836F2E [89 bases, D7836F2E]	77	U	c	0	0	0	0	0	1	1	chr21	+	16590237	16590325	16590313	16590253	16590274	16590290	16590311	3'-Other	hsa-mir-125b-2_77_U_c	hsa-mir-125b-2 MI0000470 [89 bases, D7836F2E] [89 bases, D7836F2E] [89 bases, D7836F2E] [89 bases, D7836F2E] [89 bases, D7836F2E [89 bases, D7836F2E]	77	U	c	2	2	311	437	0.006	1	1	chr21	+	16590237	16590325	16590313	16590253	16590274	16590290	16590311	3'-Other	hsa-mir-125b-2_77_U_c	hsa-mir-125b-2 MI0000470 [89 bases, D7836F2E] [89 bases, D7836F2E] [89 bases, D7836F2E] [89 bases, D7836F2E] [89 bases, D7836F2E [89 bases, D7836F2E]	77	U	c	0	0	0	0	0	1	1	chr21	+	16590237	16590325	16590313	16590253	16590274	16590290	16590311	3'-Other	hsa-mir-125b-2_77_U_c	hsa-mir-125b-2 MI0000470 [89 bases, D7836F2E] [89 bases, D7836F2E] [89 bases, D7836F2E] [89 bases, D7836F2E] [89 bases, D7836F2E [89 bases, D7836F2E]	77	U	c	0	0	0	0	0	1	1	chr21	+	16590237	16590325	16590313	16590253	16590274	16590290	16590311	3'-Other	hsa-mir-125b-2_77_U_c	hsa-mir-125b-2 MI0000470 [89 bases, D7836F2E] [89 bases, D7836F2E] [89 bases, D7836F2E] [89 bases, D7836F2E] [89 bases, D7836F2E [89 bases, D7836F2E]	77	U	c	0	0	0	0	0	1	1	chr21	+	16590237	16590325	16590313	16590253	16590274	16590290	16590311	3'-Other	3'-Other	not specified	not specified	not specified	not specified	not specified	SRR5398644	2110	0.184	0	not	not	5.59875e-06	0.000188678
hsa-mir-125b-2_77_U_g	hsa-mir-125b-2 MI0000470 [89 bases, D7836F2E] [89 bases, D7836F2E] [89 bases, D7836F2E] [89 bases, D7836F2E] [89 bases, D7836F2E [89 bases, D7836F2E]	77	U	g	42	58	4520	6335	0.009	1	1	chr21	+	16590237	16590325	16590313	16590253	16590274	16590290	16590311	3'-Other	hsa-mir-125b-2_77_U_g	hsa-mir-125b-2 MI0000470 [89 bases, D7836F2E] [89 bases, D7836F2E] [89 bases, D7836F2E] [89 bases, D7836F2E] [89 bases, D7836F2E [89 bases, D7836F2E]	77	U	g	65	76	4538	5365	0.014	1	1	chr21	+	16590237	16590325	16590313	16590253	16590274	16590290	16590311	3'-Other	hsa-mir-125b-2_77_U_g	hsa-mir-125b-2 MI0000470 [89 bases, D7836F2E] [89 bases, D7836F2E] [89 bases, D7836F2E] [89 bases, D7836F2E] [89 bases, D7836F2E [89 bases, D7836F2E]	77	U	g	71	87	5388	6654	0.013	1	1	chr21	+	16590237	16590325	16590313	16590253	16590274	16590290	16590311	3'-Other	hsa-mir-125b-2_77_U_g	hsa-mir-125b-2 MI0000470 [89 bases, D7836F2E] [89 bases, D7836F2E] [89 bases, D7836F2E] [89 bases, D7836F2E] [89 bases, D7836F2E [89 bases, D7836F2E]	77	U	g	31	49	3863	6229	0.008	1	1	chr21	+	16590237	16590325	16590313	16590253	16590274	16590290	16590311	3'-Other	hsa-mir-125b-2_77_U_g	hsa-mir-125b-2 MI0000470 [89 bases, D7836F2E] [89 bases, D7836F2E] [89 bases, D7836F2E] [89 bases, D7836F2E] [89 bases, D7836F2E [89 bases, D7836F2E]	77	U	g	32	52	3776	6170	0.008	1	1	chr21	+	16590237	16590325	16590313	16590253	16590274	16590290	16590311	3'-Other	hsa-mir-125b-2_77_U_g	hsa-mir-125b-2 MI0000470 [89 bases, D7836F2E] [89 bases, D7836F2E] [89 bases, D7836F2E] [89 bases, D7836F2E] [89 bases, D7836F2E [89 bases, D7836F2E]	77	U	g	68	77	5849	6665	0.012	1	1	chr21	+	16590237	16590325	16590313	16590253	16590274	16590290	16590311	3'-Other	hsa-mir-125b-2_77_U_g	hsa-mir-125b-2 MI0000470 [89 bases, D7836F2E] [89 bases, D7836F2E] [89 bases, D7836F2E] [89 bases, D7836F2E] [89 bases, D7836F2E [89 bases, D7836F2E]	77	U	g	59	80	4294	5844	0.014	1	1	chr21	+	16590237	16590325	16590313	16590253	16590274	16590290	16590311	3'-Other	hsa-mir-125b-2_77_U_g	hsa-mir-125b-2 MI0000470 [89 bases, D7836F2E] [89 bases, D7836F2E] [89 bases, D7836F2E] [89 bases, D7836F2E] [89 bases, D7836F2E [89 bases, D7836F2E]	77	U	g	56	64	4810	5519	0.012	1	1	chr21	+	16590237	16590325	16590313	16590253	16590274	16590290	16590311	3'-Other	hsa-mir-125b-2_77_U_g	hsa-mir-125b-2 MI0000470 [89 bases, D7836F2E] [89 bases, D7836F2E] [89 bases, D7836F2E] [89 bases, D7836F2E] [89 bases, D7836F2E [89 bases, D7836F2E]	77	U	g	43	66	3366	5212	0.013	1	1	chr21	+	16590237	16590325	16590313	16590253	16590274	16590290	16590311	3'-Other	hsa-mir-125b-2_77_U_g	hsa-mir-125b-2 MI0000470 [89 bases, D7836F2E] [89 bases, D7836F2E] [89 bases, D7836F2E] [89 bases, D7836F2E] [89 bases, D7836F2E [89 bases, D7836F2E]	77	U	g	66	85	5045	6532	0.013	1	1	chr21	+	16590237	16590325	16590313	16590253	16590274	16590290	16590311	3'-Other	hsa-mir-125b-2_77_U_g	hsa-mir-125b-2 MI0000470 [89 bases, D7836F2E] [89 bases, D7836F2E] [89 bases, D7836F2E] [89 bases, D7836F2E] [89 bases, D7836F2E [89 bases, D7836F2E]	77	U	g	77	94	6363	7800	0.012	1	1	chr21	+	16590237	16590325	16590313	16590253	16590274	16590290	16590311	3'-Other	hsa-mir-125b-2_77_U_g	hsa-mir-125b-2 MI0000470 [89 bases, D7836F2E] [89 bases, D7836F2E] [89 bases, D7836F2E] [89 bases, D7836F2E] [89 bases, D7836F2E [89 bases, D7836F2E]	77	U	g	39	51	3715	4871	0.01	1	1	chr21	+	16590237	16590325	16590313	16590253	16590274	16590290	16590311	3'-Other	hsa-mir-125b-2_77_U_g	hsa-mir-125b-2 MI0000470 [89 bases, D7836F2E] [89 bases, D7836F2E] [89 bases, D7836F2E] [89 bases, D7836F2E] [89 bases, D7836F2E [89 bases, D7836F2E]	77	U	g	33	40	3069	3782	0.011	1	1	chr21	+	16590237	16590325	16590313	16590253	16590274	16590290	16590311	3'-Other	hsa-mir-125b-2_77_U_g	hsa-mir-125b-2 MI0000470 [89 bases, D7836F2E] [89 bases, D7836F2E] [89 bases, D7836F2E] [89 bases, D7836F2E] [89 bases, D7836F2E [89 bases, D7836F2E]	77	U	g	24	26	4146	4622	0.006	1	1	chr21	+	16590237	16590325	16590313	16590253	16590274	16590290	16590311	3'-Other	hsa-mir-125b-2_77_U_g	hsa-mir-125b-2 MI0000470 [89 bases, D7836F2E] [89 bases, D7836F2E] [89 bases, D7836F2E] [89 bases, D7836F2E] [89 bases, D7836F2E [89 bases, D7836F2E]	77	U	g	39	56	3753	5462	0.01	1	1	chr21	+	16590237	16590325	16590313	16590253	16590274	16590290	16590311	3'-Other	hsa-mir-125b-2_77_U_g	hsa-mir-125b-2 MI0000470 [89 bases, D7836F2E] [89 bases, D7836F2E] [89 bases, D7836F2E] [89 bases, D7836F2E] [89 bases, D7836F2E [89 bases, D7836F2E]	77	U	g	30	43	3361	4866	0.009	1	1	chr21	+	16590237	16590325	16590313	16590253	16590274	16590290	16590311	3'-Other	hsa-mir-125b-2_77_U_g	hsa-mir-125b-2 MI0000470 [89 bases, D7836F2E] [89 bases, D7836F2E] [89 bases, D7836F2E] [89 bases, D7836F2E] [89 bases, D7836F2E [89 bases, D7836F2E]	77	U	g	30	34	3592	4164	0.008	1	1	chr21	+	16590237	16590325	16590313	16590253	16590274	16590290	16590311	3'-Other	hsa-mir-125b-2_77_U_g	hsa-mir-125b-2 MI0000470 [89 bases, D7836F2E] [89 bases, D7836F2E] [89 bases, D7836F2E] [89 bases, D7836F2E] [89 bases, D7836F2E [89 bases, D7836F2E]	77	U	g	19	21	4726	5463	0.004	1	1	chr21	+	16590237	16590325	16590313	16590253	16590274	16590290	16590311	3'-Other	hsa-mir-125b-2_77_U_g	hsa-mir-125b-2 MI0000470 [89 bases, D7836F2E] [89 bases, D7836F2E] [89 bases, D7836F2E] [89 bases, D7836F2E] [89 bases, D7836F2E [89 bases, D7836F2E]	77	U	g	31	40	3874	5116	0.008	1	1	chr21	+	16590237	16590325	16590313	16590253	16590274	16590290	16590311	3'-Other	hsa-mir-125b-2_77_U_g	hsa-mir-125b-2 MI0000470 [89 bases, D7836F2E] [89 bases, D7836F2E] [89 bases, D7836F2E] [89 bases, D7836F2E] [89 bases, D7836F2E [89 bases, D7836F2E]	77	U	g	26	29	2574	2885	0.01	1	1	chr21	+	16590237	16590325	16590313	16590253	16590274	16590290	16590311	3'-Other	hsa-mir-125b-2_77_U_g	hsa-mir-125b-2 MI0000470 [89 bases, D7836F2E] [89 bases, D7836F2E] [89 bases, D7836F2E] [89 bases, D7836F2E] [89 bases, D7836F2E [89 bases, D7836F2E]	77	U	g	75	100	4864	6487	0.015	1	1	chr21	+	16590237	16590325	16590313	16590253	16590274	16590290	16590311	3'-Other	hsa-mir-125b-2_77_U_g	hsa-mir-125b-2 MI0000470 [89 bases, D7836F2E] [89 bases, D7836F2E] [89 bases, D7836F2E] [89 bases, D7836F2E] [89 bases, D7836F2E [89 bases, D7836F2E]	77	U	g	18	24	3393	4618	0.005	1	1	chr21	+	16590237	16590325	16590313	16590253	16590274	16590290	16590311	3'-Other	hsa-mir-125b-2_77_U_g	hsa-mir-125b-2 MI0000470 [89 bases, D7836F2E] [89 bases, D7836F2E] [89 bases, D7836F2E] [89 bases, D7836F2E] [89 bases, D7836F2E [89 bases, D7836F2E]	77	U	g	22	34	2305	3582	0.01	1	1	chr21	+	16590237	16590325	16590313	16590253	16590274	16590290	16590311	3'-Other	hsa-mir-125b-2_77_U_g	hsa-mir-125b-2 MI0000470 [89 bases, D7836F2E] [89 bases, D7836F2E] [89 bases, D7836F2E] [89 bases, D7836F2E] [89 bases, D7836F2E [89 bases, D7836F2E]	77	U	g	43	62	3355	4843	0.013	1	1	chr21	+	16590237	16590325	16590313	16590253	16590274	16590290	16590311	3'-Other	hsa-mir-125b-2_77_U_g	hsa-mir-125b-2 MI0000470 [89 bases, D7836F2E] [89 bases, D7836F2E] [89 bases, D7836F2E] [89 bases, D7836F2E] [89 bases, D7836F2E [89 bases, D7836F2E]	77	U	g	34	34	3053	3137	0.011	1	1	chr21	+	16590237	16590325	16590313	16590253	16590274	16590290	16590311	3'-Other	hsa-mir-125b-2_77_U_g	hsa-mir-125b-2 MI0000470 [89 bases, D7836F2E] [89 bases, D7836F2E] [89 bases, D7836F2E] [89 bases, D7836F2E] [89 bases, D7836F2E [89 bases, D7836F2E]	77	U	g	28	40	2964	4311	0.009	1	1	chr21	+	16590237	16590325	16590313	16590253	16590274	16590290	16590311	3'-Other	hsa-mir-125b-2_77_U_g	hsa-mir-125b-2 MI0000470 [89 bases, D7836F2E] [89 bases, D7836F2E] [89 bases, D7836F2E] [89 bases, D7836F2E] [89 bases, D7836F2E [89 bases, D7836F2E]	77	U	g	20	25	2211	2792	0.009	1	1	chr21	+	16590237	16590325	16590313	16590253	16590274	16590290	16590311	3'-Other	hsa-mir-125b-2_77_U_g	hsa-mir-125b-2 MI0000470 [89 bases, D7836F2E] [89 bases, D7836F2E] [89 bases, D7836F2E] [89 bases, D7836F2E] [89 bases, D7836F2E [89 bases, D7836F2E]	77	U	g	23	32	3104	4392	0.007	1	1	chr21	+	16590237	16590325	16590313	16590253	16590274	16590290	16590311	3'-Other	hsa-mir-125b-2_77_U_g	hsa-mir-125b-2 MI0000470 [89 bases, D7836F2E] [89 bases, D7836F2E] [89 bases, D7836F2E] [89 bases, D7836F2E] [89 bases, D7836F2E [89 bases, D7836F2E]	77	U	g	29	45	3052	4801	0.01	1	1	chr21	+	16590237	16590325	16590313	16590253	16590274	16590290	16590311	3'-Other	hsa-mir-125b-2_77_U_g	hsa-mir-125b-2 MI0000470 [89 bases, D7836F2E] [89 bases, D7836F2E] [89 bases, D7836F2E] [89 bases, D7836F2E] [89 bases, D7836F2E [89 bases, D7836F2E]	77	U	g	121	115	3201	3044	0.038	1	1	chr21	+	16590237	16590325	16590313	16590253	16590274	16590290	16590311	3'-Other	hsa-mir-125b-2_77_U_g	hsa-mir-125b-2 MI0000470 [89 bases, D7836F2E] [89 bases, D7836F2E] [89 bases, D7836F2E] [89 bases, D7836F2E] [89 bases, D7836F2E [89 bases, D7836F2E]	77	U	g	70	59	4216	3607	0.017	1	1	chr21	+	16590237	16590325	16590313	16590253	16590274	16590290	16590311	3'-Other	hsa-mir-125b-2_77_U_g	hsa-mir-125b-2 MI0000470 [89 bases, D7836F2E] [89 bases, D7836F2E] [89 bases, D7836F2E] [89 bases, D7836F2E] [89 bases, D7836F2E [89 bases, D7836F2E]	77	U	g	265	190	7345	5270	0.036	1	1	chr21	+	16590237	16590325	16590313	16590253	16590274	16590290	16590311	3'-Other	hsa-mir-125b-2_77_U_g	hsa-mir-125b-2 MI0000470 [89 bases, D7836F2E] [89 bases, D7836F2E] [89 bases, D7836F2E] [89 bases, D7836F2E] [89 bases, D7836F2E [89 bases, D7836F2E]	77	U	g	217	191	8998	7935	0.024	1	1	chr21	+	16590237	16590325	16590313	16590253	16590274	16590290	16590311	3'-Other	hsa-mir-125b-2_77_U_g	hsa-mir-125b-2 MI0000470 [89 bases, D7836F2E] [89 bases, D7836F2E] [89 bases, D7836F2E] [89 bases, D7836F2E] [89 bases, D7836F2E [89 bases, D7836F2E]	77	U	g	74	84	3371	3871	0.022	1	1	chr21	+	16590237	16590325	16590313	16590253	16590274	16590290	16590311	3'-Other	hsa-mir-125b-2_77_U_g	hsa-mir-125b-2 MI0000470 [89 bases, D7836F2E] [89 bases, D7836F2E] [89 bases, D7836F2E] [89 bases, D7836F2E] [89 bases, D7836F2E [89 bases, D7836F2E]	77	U	g	106	73	5807	4029	0.018	1	1	chr21	+	16590237	16590325	16590313	16590253	16590274	16590290	16590311	3'-Other	hsa-mir-125b-2_77_U_g	hsa-mir-125b-2 MI0000470 [89 bases, D7836F2E] [89 bases, D7836F2E] [89 bases, D7836F2E] [89 bases, D7836F2E] [89 bases, D7836F2E [89 bases, D7836F2E]	77	U	g	193	157	8992	7337	0.021	1	1	chr21	+	16590237	16590325	16590313	16590253	16590274	16590290	16590311	3'-Other	hsa-mir-125b-2_77_U_g	hsa-mir-125b-2 MI0000470 [89 bases, D7836F2E] [89 bases, D7836F2E] [89 bases, D7836F2E] [89 bases, D7836F2E] [89 bases, D7836F2E [89 bases, D7836F2E]	77	U	g	227	397	3514	6160	0.065	7.3e-08	7.97e-07	chr21	+	16590237	16590325	16590313	16590253	16590274	16590290	16590311	3'-Other	hsa-mir-125b-2_77_U_g	hsa-mir-125b-2 MI0000470 [89 bases, D7836F2E] [89 bases, D7836F2E] [89 bases, D7836F2E] [89 bases, D7836F2E] [89 bases, D7836F2E [89 bases, D7836F2E]	77	U	g	448	719	7126	11445	0.063	1.34e-10	2.07e-09	chr21	+	16590237	16590325	16590313	16590253	16590274	16590290	16590311	3'-Other	hsa-mir-125b-2_77_U_g	hsa-mir-125b-2 MI0000470 [89 bases, D7836F2E] [89 bases, D7836F2E] [89 bases, D7836F2E] [89 bases, D7836F2E] [89 bases, D7836F2E [89 bases, D7836F2E]	77	U	g	302	547	4596	8325	0.066	2.41e-11	3.83e-10	chr21	+	16590237	16590325	16590313	16590253	16590274	16590290	16590311	3'-Other	hsa-mir-125b-2_77_U_g	hsa-mir-125b-2 MI0000470 [89 bases, D7836F2E] [89 bases, D7836F2E] [89 bases, D7836F2E] [89 bases, D7836F2E] [89 bases, D7836F2E [89 bases, D7836F2E]	77	U	g	327	491	5236	7870	0.062	2e-07	2.19e-06	chr21	+	16590237	16590325	16590313	16590253	16590274	16590290	16590311	3'-Other	hsa-mir-125b-2_77_U_g	hsa-mir-125b-2 MI0000470 [89 bases, D7836F2E] [89 bases, D7836F2E] [89 bases, D7836F2E] [89 bases, D7836F2E] [89 bases, D7836F2E [89 bases, D7836F2E]	77	U	g	299	442	4685	6937	0.064	6.4e-08	7.23e-07	chr21	+	16590237	16590325	16590313	16590253	16590274	16590290	16590311	3'-Other	hsa-mir-125b-2_77_U_g	hsa-mir-125b-2 MI0000470 [89 bases, D7836F2E] [89 bases, D7836F2E] [89 bases, D7836F2E] [89 bases, D7836F2E] [89 bases, D7836F2E [89 bases, D7836F2E]	77	U	g	330	432	5970	7815	0.055	0.0162	0.118	chr21	+	16590237	16590325	16590313	16590253	16590274	16590290	16590311	3'-Other	hsa-mir-125b-2_77_U_g	hsa-mir-125b-2 MI0000470 [89 bases, D7836F2E] [89 bases, D7836F2E] [89 bases, D7836F2E] [89 bases, D7836F2E] [89 bases, D7836F2E [89 bases, D7836F2E]	77	U	g	197	280	4069	5792	0.048	1	1	chr21	+	16590237	16590325	16590313	16590253	16590274	16590290	16590311	3'-Other	hsa-mir-125b-2_77_U_g	hsa-mir-125b-2 MI0000470 [89 bases, D7836F2E] [89 bases, D7836F2E] [89 bases, D7836F2E] [89 bases, D7836F2E] [89 bases, D7836F2E [89 bases, D7836F2E]	77	U	g	35	45	3547	4586	0.01	1	1	chr21	+	16590237	16590325	16590313	16590253	16590274	16590290	16590311	3'-Other	hsa-mir-125b-2_77_U_g	hsa-mir-125b-2 MI0000470 [89 bases, D7836F2E] [89 bases, D7836F2E] [89 bases, D7836F2E] [89 bases, D7836F2E] [89 bases, D7836F2E [89 bases, D7836F2E]	77	U	g	60	73	5277	6459	0.011	1	1	chr21	+	16590237	16590325	16590313	16590253	16590274	16590290	16590311	3'-Other	hsa-mir-125b-2_77_U_g	hsa-mir-125b-2 MI0000470 [89 bases, D7836F2E] [89 bases, D7836F2E] [89 bases, D7836F2E] [89 bases, D7836F2E] [89 bases, D7836F2E [89 bases, D7836F2E]	77	U	g	46	67	4030	5873	0.011	1	1	chr21	+	16590237	16590325	16590313	16590253	16590274	16590290	16590311	3'-Other	hsa-mir-125b-2_77_U_g	hsa-mir-125b-2 MI0000470 [89 bases, D7836F2E] [89 bases, D7836F2E] [89 bases, D7836F2E] [89 bases, D7836F2E] [89 bases, D7836F2E [89 bases, D7836F2E]	77	U	g	27	41	2678	4074	0.01	1	1	chr21	+	16590237	16590325	16590313	16590253	16590274	16590290	16590311	3'-Other	hsa-mir-125b-2_77_U_g	hsa-mir-125b-2 MI0000470 [89 bases, D7836F2E] [89 bases, D7836F2E] [89 bases, D7836F2E] [89 bases, D7836F2E] [89 bases, D7836F2E [89 bases, D7836F2E]	77	U	g	41	55	4359	5912	0.009	1	1	chr21	+	16590237	16590325	16590313	16590253	16590274	16590290	16590311	3'-Other	hsa-mir-125b-2_77_U_g	hsa-mir-125b-2 MI0000470 [89 bases, D7836F2E] [89 bases, D7836F2E] [89 bases, D7836F2E] [89 bases, D7836F2E] [89 bases, D7836F2E [89 bases, D7836F2E]	77	U	g	26	40	2548	3966	0.01	1	1	chr21	+	16590237	16590325	16590313	16590253	16590274	16590290	16590311	3'-Other	hsa-mir-125b-2_77_U_g	hsa-mir-125b-2 MI0000470 [89 bases, D7836F2E] [89 bases, D7836F2E] [89 bases, D7836F2E] [89 bases, D7836F2E] [89 bases, D7836F2E [89 bases, D7836F2E]	77	U	g	54	71	4165	5485	0.013	1	1	chr21	+	16590237	16590325	16590313	16590253	16590274	16590290	16590311	3'-Other	hsa-mir-125b-2_77_U_g	hsa-mir-125b-2 MI0000470 [89 bases, D7836F2E] [89 bases, D7836F2E] [89 bases, D7836F2E] [89 bases, D7836F2E] [89 bases, D7836F2E [89 bases, D7836F2E]	77	U	g	30	30	5839	5914	0.005	1	1	chr21	+	16590237	16590325	16590313	16590253	16590274	16590290	16590311	3'-Other	hsa-mir-125b-2_77_U_g	hsa-mir-125b-2 MI0000470 [89 bases, D7836F2E] [89 bases, D7836F2E] [89 bases, D7836F2E] [89 bases, D7836F2E] [89 bases, D7836F2E [89 bases, D7836F2E]	77	U	g	31	46	3215	4844	0.01	1	1	chr21	+	16590237	16590325	16590313	16590253	16590274	16590290	16590311	3'-Other	hsa-mir-125b-2_77_U_g	hsa-mir-125b-2 MI0000470 [89 bases, D7836F2E] [89 bases, D7836F2E] [89 bases, D7836F2E] [89 bases, D7836F2E] [89 bases, D7836F2E [89 bases, D7836F2E]	77	U	g	38	31	6385	5290	0.006	1	1	chr21	+	16590237	16590325	16590313	16590253	16590274	16590290	16590311	3'-Other	hsa-mir-125b-2_77_U_g	hsa-mir-125b-2 MI0000470 [89 bases, D7836F2E] [89 bases, D7836F2E] [89 bases, D7836F2E] [89 bases, D7836F2E] [89 bases, D7836F2E [89 bases, D7836F2E]	77	U	g	68	69	9764	9941	0.007	1	1	chr21	+	16590237	16590325	16590313	16590253	16590274	16590290	16590311	3'-Other	hsa-mir-125b-2_77_U_g	hsa-mir-125b-2 MI0000470 [89 bases, D7836F2E] [89 bases, D7836F2E] [89 bases, D7836F2E] [89 bases, D7836F2E] [89 bases, D7836F2E [89 bases, D7836F2E]	77	U	g	94	65	11742	8127	0.008	1	1	chr21	+	16590237	16590325	16590313	16590253	16590274	16590290	16590311	3'-Other	hsa-mir-125b-2_77_U_g	hsa-mir-125b-2 MI0000470 [89 bases, D7836F2E] [89 bases, D7836F2E] [89 bases, D7836F2E] [89 bases, D7836F2E] [89 bases, D7836F2E [89 bases, D7836F2E]	77	U	g	82	54	14407	9565	0.006	1	1	chr21	+	16590237	16590325	16590313	16590253	16590274	16590290	16590311	3'-Other	hsa-mir-125b-2_77_U_g	hsa-mir-125b-2 MI0000470 [89 bases, D7836F2E] [89 bases, D7836F2E] [89 bases, D7836F2E] [89 bases, D7836F2E] [89 bases, D7836F2E [89 bases, D7836F2E]	77	U	g	65	66	7855	8038	0.008	1	1	chr21	+	16590237	16590325	16590313	16590253	16590274	16590290	16590311	3'-Other	hsa-mir-125b-2_77_U_g	hsa-mir-125b-2 MI0000470 [89 bases, D7836F2E] [89 bases, D7836F2E] [89 bases, D7836F2E] [89 bases, D7836F2E] [89 bases, D7836F2E [89 bases, D7836F2E]	77	U	g	88	71	12224	9966	0.007	1	1	chr21	+	16590237	16590325	16590313	16590253	16590274	16590290	16590311	3'-Other	hsa-mir-125b-2_77_U_g	hsa-mir-125b-2 MI0000470 [89 bases, D7836F2E] [89 bases, D7836F2E] [89 bases, D7836F2E] [89 bases, D7836F2E] [89 bases, D7836F2E [89 bases, D7836F2E]	77	U	g	47	27	8378	4841	0.006	1	1	chr21	+	16590237	16590325	16590313	16590253	16590274	16590290	16590311	3'-Other	hsa-mir-125b-2_77_U_g	hsa-mir-125b-2 MI0000470 [89 bases, D7836F2E] [89 bases, D7836F2E] [89 bases, D7836F2E] [89 bases, D7836F2E] [89 bases, D7836F2E [89 bases, D7836F2E]	77	U	g	18	18	2826	2961	0.006	1	1	chr21	+	16590237	16590325	16590313	16590253	16590274	16590290	16590311	3'-Other	hsa-mir-125b-2_77_U_g	hsa-mir-125b-2 MI0000470 [89 bases, D7836F2E] [89 bases, D7836F2E] [89 bases, D7836F2E] [89 bases, D7836F2E] [89 bases, D7836F2E [89 bases, D7836F2E]	77	U	g	95	71	7476	5645	0.013	1	1	chr21	+	16590237	16590325	16590313	16590253	16590274	16590290	16590311	3'-Other	hsa-mir-125b-2_77_U_g	hsa-mir-125b-2 MI0000470 [89 bases, D7836F2E] [89 bases, D7836F2E] [89 bases, D7836F2E] [89 bases, D7836F2E] [89 bases, D7836F2E [89 bases, D7836F2E]	77	U	g	40	36	4968	4594	0.008	1	1	chr21	+	16590237	16590325	16590313	16590253	16590274	16590290	16590311	3'-Other	hsa-mir-125b-2_77_U_g	hsa-mir-125b-2 MI0000470 [89 bases, D7836F2E] [89 bases, D7836F2E] [89 bases, D7836F2E] [89 bases, D7836F2E] [89 bases, D7836F2E [89 bases, D7836F2E]	77	U	g	54	43	7198	5788	0.008	1	1	chr21	+	16590237	16590325	16590313	16590253	16590274	16590290	16590311	3'-Other	hsa-mir-125b-2_77_U_g	hsa-mir-125b-2 MI0000470 [89 bases, D7836F2E] [89 bases, D7836F2E] [89 bases, D7836F2E] [89 bases, D7836F2E] [89 bases, D7836F2E [89 bases, D7836F2E]	77	U	g	77	78	11180	11411	0.007	1	1	chr21	+	16590237	16590325	16590313	16590253	16590274	16590290	16590311	3'-Other	hsa-mir-125b-2_77_U_g	hsa-mir-125b-2 MI0000470 [89 bases, D7836F2E] [89 bases, D7836F2E] [89 bases, D7836F2E] [89 bases, D7836F2E] [89 bases, D7836F2E [89 bases, D7836F2E]	77	U	g	77	60	10235	8076	0.008	1	1	chr21	+	16590237	16590325	16590313	16590253	16590274	16590290	16590311	3'-Other	hsa-mir-125b-2_77_U_g	hsa-mir-125b-2 MI0000470 [89 bases, D7836F2E] [89 bases, D7836F2E] [89 bases, D7836F2E] [89 bases, D7836F2E] [89 bases, D7836F2E [89 bases, D7836F2E]	77	U	g	67	53	6275	4985	0.011	1	1	chr21	+	16590237	16590325	16590313	16590253	16590274	16590290	16590311	3'-Other	hsa-mir-125b-2_77_U_g	hsa-mir-125b-2 MI0000470 [89 bases, D7836F2E] [89 bases, D7836F2E] [89 bases, D7836F2E] [89 bases, D7836F2E] [89 bases, D7836F2E [89 bases, D7836F2E]	77	U	g	22	30	2175	2982	0.01	1	1	chr21	+	16590237	16590325	16590313	16590253	16590274	16590290	16590311	3'-Other	hsa-mir-125b-2_77_U_g	hsa-mir-125b-2 MI0000470 [89 bases, D7836F2E] [89 bases, D7836F2E] [89 bases, D7836F2E] [89 bases, D7836F2E] [89 bases, D7836F2E [89 bases, D7836F2E]	77	U	g	103	74	11361	8191	0.009	1	1	chr21	+	16590237	16590325	16590313	16590253	16590274	16590290	16590311	3'-Other	hsa-mir-125b-2_77_U_g	hsa-mir-125b-2 MI0000470 [89 bases, D7836F2E] [89 bases, D7836F2E] [89 bases, D7836F2E] [89 bases, D7836F2E] [89 bases, D7836F2E [89 bases, D7836F2E]	77	U	g	71	41	10763	6329	0.007	1	1	chr21	+	16590237	16590325	16590313	16590253	16590274	16590290	16590311	3'-Other	hsa-mir-125b-2_77_U_g	hsa-mir-125b-2 MI0000470 [89 bases, D7836F2E] [89 bases, D7836F2E] [89 bases, D7836F2E] [89 bases, D7836F2E] [89 bases, D7836F2E [89 bases, D7836F2E]	77	U	g	52	53	8128	8367	0.006	1	1	chr21	+	16590237	16590325	16590313	16590253	16590274	16590290	16590311	3'-Other	hsa-mir-125b-2_77_U_g	hsa-mir-125b-2 MI0000470 [89 bases, D7836F2E] [89 bases, D7836F2E] [89 bases, D7836F2E] [89 bases, D7836F2E] [89 bases, D7836F2E [89 bases, D7836F2E]	77	U	g	139	44	34892	11066	0.004	1	1	chr21	+	16590237	16590325	16590313	16590253	16590274	16590290	16590311	3'-Other	hsa-mir-125b-2_77_U_g	hsa-mir-125b-2 MI0000470 [89 bases, D7836F2E] [89 bases, D7836F2E] [89 bases, D7836F2E] [89 bases, D7836F2E] [89 bases, D7836F2E [89 bases, D7836F2E]	77	U	g	166	104	13883	8708	0.012	1	1	chr21	+	16590237	16590325	16590313	16590253	16590274	16590290	16590311	3'-Other	hsa-mir-125b-2_77_U_g	hsa-mir-125b-2 MI0000470 [89 bases, D7836F2E] [89 bases, D7836F2E] [89 bases, D7836F2E] [89 bases, D7836F2E] [89 bases, D7836F2E [89 bases, D7836F2E]	77	U	g	792	84	81713	8681	0.01	1	1	chr21	+	16590237	16590325	16590313	16590253	16590274	16590290	16590311	3'-Other	hsa-mir-125b-2_77_U_g	hsa-mir-125b-2 MI0000470 [89 bases, D7836F2E] [89 bases, D7836F2E] [89 bases, D7836F2E] [89 bases, D7836F2E] [89 bases, D7836F2E [89 bases, D7836F2E]	77	U	g	62	20	7697	2539	0.008	1	1	chr21	+	16590237	16590325	16590313	16590253	16590274	16590290	16590311	3'-Other	hsa-mir-125b-2_77_U_g	hsa-mir-125b-2 MI0000470 [89 bases, D7836F2E] [89 bases, D7836F2E] [89 bases, D7836F2E] [89 bases, D7836F2E] [89 bases, D7836F2E [89 bases, D7836F2E]	77	U	g	111	81	10902	7981	0.01	1	1	chr21	+	16590237	16590325	16590313	16590253	16590274	16590290	16590311	3'-Other	hsa-mir-125b-2_77_U_g	hsa-mir-125b-2 MI0000470 [89 bases, D7836F2E] [89 bases, D7836F2E] [89 bases, D7836F2E] [89 bases, D7836F2E] [89 bases, D7836F2E [89 bases, D7836F2E]	77	U	g	14	22	2738	4318	0.005	1	1	chr21	+	16590237	16590325	16590313	16590253	16590274	16590290	16590311	3'-Other	hsa-mir-125b-2_77_U_g	hsa-mir-125b-2 MI0000470 [89 bases, D7836F2E] [89 bases, D7836F2E] [89 bases, D7836F2E] [89 bases, D7836F2E] [89 bases, D7836F2E [89 bases, D7836F2E]	77	U	g	25	26	3772	3997	0.007	1	1	chr21	+	16590237	16590325	16590313	16590253	16590274	16590290	16590311	3'-Other	hsa-mir-125b-2_77_U_g	hsa-mir-125b-2 MI0000470 [89 bases, D7836F2E] [89 bases, D7836F2E] [89 bases, D7836F2E] [89 bases, D7836F2E] [89 bases, D7836F2E [89 bases, D7836F2E]	77	U	g	59	36	9631	5930	0.006	1	1	chr21	+	16590237	16590325	16590313	16590253	16590274	16590290	16590311	3'-Other	hsa-mir-125b-2_77_U_g	hsa-mir-125b-2 MI0000470 [89 bases, D7836F2E] [89 bases, D7836F2E] [89 bases, D7836F2E] [89 bases, D7836F2E] [89 bases, D7836F2E [89 bases, D7836F2E]	77	U	g	24	25	4691	4892	0.005	1	1	chr21	+	16590237	16590325	16590313	16590253	16590274	16590290	16590311	3'-Other	hsa-mir-125b-2_77_U_g	hsa-mir-125b-2 MI0000470 [89 bases, D7836F2E] [89 bases, D7836F2E] [89 bases, D7836F2E] [89 bases, D7836F2E] [89 bases, D7836F2E [89 bases, D7836F2E]	77	U	g	417	352	12677	10727	0.033	1	1	chr21	+	16590237	16590325	16590313	16590253	16590274	16590290	16590311	3'-Other	hsa-mir-125b-2_77_U_g	hsa-mir-125b-2 MI0000470 [89 bases, D7836F2E] [89 bases, D7836F2E] [89 bases, D7836F2E] [89 bases, D7836F2E] [89 bases, D7836F2E [89 bases, D7836F2E]	77	U	g	67	62	3577	3311	0.019	1	1	chr21	+	16590237	16590325	16590313	16590253	16590274	16590290	16590311	3'-Other	hsa-mir-125b-2_77_U_g	hsa-mir-125b-2 MI0000470 [89 bases, D7836F2E] [89 bases, D7836F2E] [89 bases, D7836F2E] [89 bases, D7836F2E] [89 bases, D7836F2E [89 bases, D7836F2E]	77	U	g	474	381	10738	8651	0.044	1	1	chr21	+	16590237	16590325	16590313	16590253	16590274	16590290	16590311	3'-Other	hsa-mir-125b-2_77_U_g	hsa-mir-125b-2 MI0000470 [89 bases, D7836F2E] [89 bases, D7836F2E] [89 bases, D7836F2E] [89 bases, D7836F2E] [89 bases, D7836F2E [89 bases, D7836F2E]	77	U	g	267	216	10783	8724	0.025	1	1	chr21	+	16590237	16590325	16590313	16590253	16590274	16590290	16590311	3'-Other	hsa-mir-125b-2_77_U_g	hsa-mir-125b-2 MI0000470 [89 bases, D7836F2E] [89 bases, D7836F2E] [89 bases, D7836F2E] [89 bases, D7836F2E] [89 bases, D7836F2E [89 bases, D7836F2E]	77	U	g	138	112	6816	5564	0.02	1	1	chr21	+	16590237	16590325	16590313	16590253	16590274	16590290	16590311	3'-Other	hsa-mir-125b-2_77_U_g	hsa-mir-125b-2 MI0000470 [89 bases, D7836F2E] [89 bases, D7836F2E] [89 bases, D7836F2E] [89 bases, D7836F2E] [89 bases, D7836F2E [89 bases, D7836F2E]	77	U	g	73	57	4514	3580	0.016	1	1	chr21	+	16590237	16590325	16590313	16590253	16590274	16590290	16590311	3'-Other	hsa-mir-125b-2_77_U_g	hsa-mir-125b-2 MI0000470 [89 bases, D7836F2E] [89 bases, D7836F2E] [89 bases, D7836F2E] [89 bases, D7836F2E] [89 bases, D7836F2E [89 bases, D7836F2E]	77	U	g	154	125	6412	5227	0.024	1	1	chr21	+	16590237	16590325	16590313	16590253	16590274	16590290	16590311	3'-Other	hsa-mir-125b-2_77_U_g	hsa-mir-125b-2 MI0000470 [89 bases, D7836F2E] [89 bases, D7836F2E] [89 bases, D7836F2E] [89 bases, D7836F2E] [89 bases, D7836F2E [89 bases, D7836F2E]	77	U	g	810	1111	10083	13838	0.08	0	0	chr21	+	16590237	16590325	16590313	16590253	16590274	16590290	16590311	3'-Other	hsa-mir-125b-2_77_U_g	hsa-mir-125b-2 MI0000470 [89 bases, D7836F2E] [89 bases, D7836F2E] [89 bases, D7836F2E] [89 bases, D7836F2E] [89 bases, D7836F2E [89 bases, D7836F2E]	77	U	g	271	375	3530	4888	0.077	0	0	chr21	+	16590237	16590325	16590313	16590253	16590274	16590290	16590311	3'-Other	hsa-mir-125b-2_77_U_g	hsa-mir-125b-2 MI0000470 [89 bases, D7836F2E] [89 bases, D7836F2E] [89 bases, D7836F2E] [89 bases, D7836F2E] [89 bases, D7836F2E [89 bases, D7836F2E]	77	U	g	527	866	6494	10681	0.081	0	0	chr21	+	16590237	16590325	16590313	16590253	16590274	16590290	16590311	3'-Other	hsa-mir-125b-2_77_U_g	hsa-mir-125b-2 MI0000470 [89 bases, D7836F2E] [89 bases, D7836F2E] [89 bases, D7836F2E] [89 bases, D7836F2E] [89 bases, D7836F2E [89 bases, D7836F2E]	77	U	g	599	828	8144	11269	0.074	0	0	chr21	+	16590237	16590325	16590313	16590253	16590274	16590290	16590311	3'-Other	hsa-mir-125b-2_77_U_g	hsa-mir-125b-2 MI0000470 [89 bases, D7836F2E] [89 bases, D7836F2E] [89 bases, D7836F2E] [89 bases, D7836F2E] [89 bases, D7836F2E [89 bases, D7836F2E]	77	U	g	231	348	4355	6568	0.053	0.129	0.774	chr21	+	16590237	16590325	16590313	16590253	16590274	16590290	16590311	3'-Other	hsa-mir-125b-2_77_U_g	hsa-mir-125b-2 MI0000470 [89 bases, D7836F2E] [89 bases, D7836F2E] [89 bases, D7836F2E] [89 bases, D7836F2E] [89 bases, D7836F2E [89 bases, D7836F2E]	77	U	g	253	379	4082	6115	0.062	8.6e-06	8.98e-05	chr21	+	16590237	16590325	16590313	16590253	16590274	16590290	16590311	3'-Other	hsa-mir-125b-2_77_U_g	hsa-mir-125b-2 MI0000470 [89 bases, D7836F2E] [89 bases, D7836F2E] [89 bases, D7836F2E] [89 bases, D7836F2E] [89 bases, D7836F2E [89 bases, D7836F2E]	77	U	g	517	683	6500	8592	0.08	0	0	chr21	+	16590237	16590325	16590313	16590253	16590274	16590290	16590311	3'-Other	hsa-mir-125b-2_77_U_g	hsa-mir-125b-2 MI0000470 [89 bases, D7836F2E] [89 bases, D7836F2E]	77	U	g	370	82	15043	3358	0.025	1	1	chr21	+	16590237	16590325	16590313	16590253	16590274	16590290	16590311	3'-Other	hsa-mir-125b-2_77_U_g	hsa-mir-125b-2 MI0000470 [89 bases, D7836F2E] [89 bases, D7836F2E] [89 bases, D7836F2E]	77	U	g	506	127	16809	4245	0.03	1	1	chr21	+	16590237	16590325	16590313	16590253	16590274	16590290	16590311	3'-Other	hsa-mir-125b-2_77_U_g	hsa-mir-125b-2 MI0000470 [89 bases, D7836F2E] [89 bases, D7836F2E]	77	U	g	190	127	12218	8169	0.016	1	1	chr21	+	16590237	16590325	16590313	16590253	16590274	16590290	16590311	3'-Other	hsa-mir-125b-2_77_U_g	hsa-mir-125b-2 MI0000470 [89 bases, D7836F2E] [89 bases, D7836F2E] [89 bases, D7836F2E]	77	U	g	1666	367	29958	6612	0.056	0.0181	0.23	chr21	+	16590237	16590325	16590313	16590253	16590274	16590290	16590311	3'-Other	hsa-mir-125b-2_77_U_g	hsa-mir-125b-2 MI0000470 [89 bases, D7836F2E] [89 bases, D7836F2E] [89 bases, D7836F2E]	77	U	g	1083	223	52995	10940	0.02	1	1	chr21	+	16590237	16590325	16590313	16590253	16590274	16590290	16590311	3'-Other	hsa-mir-125b-2_77_U_g	hsa-mir-125b-2 MI0000470 [89 bases, D7836F2E] [89 bases, D7836F2E] [89 bases, D7836F2E]	77	U	g	108	41	5538	2150	0.02	1	1	chr21	+	16590237	16590325	16590313	16590253	16590274	16590290	16590311	3'-Other	hsa-mir-125b-2_77_U_g	hsa-mir-125b-2 MI0000470 [89 bases, D7836F2E] [89 bases, D7836F2E] [89 bases, D7836F2E]	77	U	g	153	30	8350	1653	0.018	1	1	chr21	+	16590237	16590325	16590313	16590253	16590274	16590290	16590311	3'-Other	hsa-mir-125b-2_77_U_g	hsa-mir-125b-2 MI0000470 [89 bases, D7836F2E] [89 bases, D7836F2E] [89 bases, D7836F2E]	77	U	g	692	119	31825	5514	0.022	1	1	chr21	+	16590237	16590325	16590313	16590253	16590274	16590290	16590311	3'-Other	hsa-mir-125b-2_77_U_g	hsa-mir-125b-2 MI0000470 [89 bases, D7836F2E] [89 bases, D7836F2E]	77	U	g	81	47	6250	3647	0.013	1	1	chr21	+	16590237	16590325	16590313	16590253	16590274	16590290	16590311	3'-Other	hsa-mir-125b-2_77_U_g	hsa-mir-125b-2 MI0000470 [89 bases, D7836F2E] [89 bases, D7836F2E] [89 bases, D7836F2E]	77	U	g	684	109	23903	3823	0.029	1	1	chr21	+	16590237	16590325	16590313	16590253	16590274	16590290	16590311	3'-Other	hsa-mir-125b-2_77_U_g	hsa-mir-125b-2 MI0000470 [89 bases, D7836F2E] [89 bases, D7836F2E] [89 bases, D7836F2E]	77	U	g	316	51	35244	5719	0.009	1	1	chr21	+	16590237	16590325	16590313	16590253	16590274	16590290	16590311	3'-Other	hsa-mir-125b-2_77_U_g	hsa-mir-125b-2 MI0000470 [89 bases, D7836F2E] [89 bases, D7836F2E] [89 bases, D7836F2E]	77	U	g	196	69	10555	3737	0.019	1	1	chr21	+	16590237	16590325	16590313	16590253	16590274	16590290	16590311	3'-Other	hsa-mir-125b-2_77_U_g	hsa-mir-125b-2 MI0000470 [89 bases, D7836F2E] [89 bases, D7836F2E] [89 bases, D7836F2E] [89 bases, D7836F2E] [89 bases, D7836F2E [89 bases, D7836F2E]	77	U	g	0	0	0	0	0	1	1	chr21	+	16590237	16590325	16590313	16590253	16590274	16590290	16590311	3'-Other	hsa-mir-125b-2_77_U_g	hsa-mir-125b-2 MI0000470 [89 bases, D7836F2E] [89 bases, D7836F2E] [89 bases, D7836F2E] [89 bases, D7836F2E] [89 bases, D7836F2E [89 bases, D7836F2E]	77	U	g	0	0	0	0	0	1	1	chr21	+	16590237	16590325	16590313	16590253	16590274	16590290	16590311	3'-Other	hsa-mir-125b-2_77_U_g	hsa-mir-125b-2 MI0000470 [89 bases, D7836F2E] [89 bases, D7836F2E] [89 bases, D7836F2E] [89 bases, D7836F2E] [89 bases, D7836F2E [89 bases, D7836F2E]	77	U	g	0	0	0	0	0	1	1	chr21	+	16590237	16590325	16590313	16590253	16590274	16590290	16590311	3'-Other	hsa-mir-125b-2_77_U_g	hsa-mir-125b-2 MI0000470 [89 bases, D7836F2E] [89 bases, D7836F2E] [89 bases, D7836F2E] [89 bases, D7836F2E] [89 bases, D7836F2E [89 bases, D7836F2E]	77	U	g	14	27	1325	2613	0.011	1	1	chr21	+	16590237	16590325	16590313	16590253	16590274	16590290	16590311	3'-Other	hsa-mir-125b-2_77_U_g	hsa-mir-125b-2 MI0000470 [89 bases, D7836F2E] [89 bases, D7836F2E] [89 bases, D7836F2E] [89 bases, D7836F2E] [89 bases, D7836F2E [89 bases, D7836F2E]	77	U	g	0	0	0	0	0	1	1	chr21	+	16590237	16590325	16590313	16590253	16590274	16590290	16590311	3'-Other	hsa-mir-125b-2_77_U_g	hsa-mir-125b-2 MI0000470 [89 bases, D7836F2E] [89 bases, D7836F2E] [89 bases, D7836F2E] [89 bases, D7836F2E] [89 bases, D7836F2E [89 bases, D7836F2E]	77	U	g	0	0	0	0	0	1	1	chr21	+	16590237	16590325	16590313	16590253	16590274	16590290	16590311	3'-Other	hsa-mir-125b-2_77_U_g	hsa-mir-125b-2 MI0000470 [89 bases, D7836F2E] [89 bases, D7836F2E] [89 bases, D7836F2E] [89 bases, D7836F2E] [89 bases, D7836F2E [89 bases, D7836F2E]	77	U	g	0	0	0	0	0	1	1	chr21	+	16590237	16590325	16590313	16590253	16590274	16590290	16590311	3'-Other	hsa-mir-125b-2_77_U_g	hsa-mir-125b-2 MI0000470 [89 bases, D7836F2E] [89 bases, D7836F2E] [89 bases, D7836F2E] [89 bases, D7836F2E] [89 bases, D7836F2E [89 bases, D7836F2E]	77	U	g	0	0	0	0	0	1	1	chr21	+	16590237	16590325	16590313	16590253	16590274	16590290	16590311	3'-Other	hsa-mir-125b-2_77_U_g	hsa-mir-125b-2 MI0000470 [89 bases, D7836F2E] [89 bases, D7836F2E] [89 bases, D7836F2E] [89 bases, D7836F2E] [89 bases, D7836F2E [89 bases, D7836F2E]	77	U	g	1	0	12134	6290	0	1	1	chr21	+	16590237	16590325	16590313	16590253	16590274	16590290	16590311	3'-Other	hsa-mir-125b-2_77_U_g	hsa-mir-125b-2 MI0000470 [89 bases, D7836F2E] [89 bases, D7836F2E] [89 bases, D7836F2E] [89 bases, D7836F2E] [89 bases, D7836F2E [89 bases, D7836F2E]	77	U	g	0	0	0	0	0	1	1	chr21	+	16590237	16590325	16590313	16590253	16590274	16590290	16590311	3'-Other	hsa-mir-125b-2_77_U_g	hsa-mir-125b-2 MI0000470 [89 bases, D7836F2E] [89 bases, D7836F2E] [89 bases, D7836F2E] [89 bases, D7836F2E] [89 bases, D7836F2E [89 bases, D7836F2E]	77	U	g	0	0	0	0	0	1	1	chr21	+	16590237	16590325	16590313	16590253	16590274	16590290	16590311	3'-Other	hsa-mir-125b-2_77_U_g	hsa-mir-125b-2 MI0000470 [89 bases, D7836F2E] [89 bases, D7836F2E] [89 bases, D7836F2E] [89 bases, D7836F2E] [89 bases, D7836F2E [89 bases, D7836F2E]	77	U	g	0	0	0	0	0	1	1	chr21	+	16590237	16590325	16590313	16590253	16590274	16590290	16590311	3'-Other	hsa-mir-125b-2_77_U_g	hsa-mir-125b-2 MI0000470 [89 bases, D7836F2E] [89 bases, D7836F2E] [89 bases, D7836F2E] [89 bases, D7836F2E] [89 bases, D7836F2E [89 bases, D7836F2E]	77	U	g	0	0	0	0	0	1	1	chr21	+	16590237	16590325	16590313	16590253	16590274	16590290	16590311	3'-Other	hsa-mir-125b-2_77_U_g	hsa-mir-125b-2 MI0000470 [89 bases, D7836F2E] [89 bases, D7836F2E] [89 bases, D7836F2E] [89 bases, D7836F2E] [89 bases, D7836F2E [89 bases, D7836F2E]	77	U	g	1	1	1252	1846	0.001	1	1	chr21	+	16590237	16590325	16590313	16590253	16590274	16590290	16590311	3'-Other	hsa-mir-125b-2_77_U_g	hsa-mir-125b-2 MI0000470 [89 bases, D7836F2E] [89 bases, D7836F2E] [89 bases, D7836F2E] [89 bases, D7836F2E] [89 bases, D7836F2E [89 bases, D7836F2E]	77	U	g	0	0	0	0	0	1	1	chr21	+	16590237	16590325	16590313	16590253	16590274	16590290	16590311	3'-Other	hsa-mir-125b-2_77_U_g	hsa-mir-125b-2 MI0000470 [89 bases, D7836F2E] [89 bases, D7836F2E] [89 bases, D7836F2E] [89 bases, D7836F2E] [89 bases, D7836F2E [89 bases, D7836F2E]	77	U	g	0	0	0	0	0	1	1	chr21	+	16590237	16590325	16590313	16590253	16590274	16590290	16590311	3'-Other	hsa-mir-125b-2_77_U_g	hsa-mir-125b-2 MI0000470 [89 bases, D7836F2E] [89 bases, D7836F2E] [89 bases, D7836F2E] [89 bases, D7836F2E] [89 bases, D7836F2E [89 bases, D7836F2E]	77	U	g	2550	1231	25820	12466	0.099	0	0	chr21	+	16590237	16590325	16590313	16590253	16590274	16590290	16590311	3'-Other	hsa-mir-125b-2_77_U_g	hsa-mir-125b-2 MI0000470 [89 bases, D7836F2E] [89 bases, D7836F2E] [89 bases, D7836F2E] [89 bases, D7836F2E] [89 bases, D7836F2E [89 bases, D7836F2E]	77	U	g	0	0	0	0	0	1	1	chr21	+	16590237	16590325	16590313	16590253	16590274	16590290	16590311	3'-Other	hsa-mir-125b-2_77_U_g	hsa-mir-125b-2 MI0000470 [89 bases, D7836F2E] [89 bases, D7836F2E] [89 bases, D7836F2E] [89 bases, D7836F2E] [89 bases, D7836F2E [89 bases, D7836F2E]	77	U	g	0	0	0	0	0	1	1	chr21	+	16590237	16590325	16590313	16590253	16590274	16590290	16590311	3'-Other	hsa-mir-125b-2_77_U_g	hsa-mir-125b-2 MI0000470 [89 bases, D7836F2E] [89 bases, D7836F2E] [89 bases, D7836F2E] [89 bases, D7836F2E] [89 bases, D7836F2E [89 bases, D7836F2E]	77	U	g	0	0	0	0	0	1	1	chr21	+	16590237	16590325	16590313	16590253	16590274	16590290	16590311	3'-Other	hsa-mir-125b-2_77_U_g	hsa-mir-125b-2 MI0000470 [89 bases, D7836F2E] [89 bases, D7836F2E] [89 bases, D7836F2E] [89 bases, D7836F2E] [89 bases, D7836F2E [89 bases, D7836F2E]	77	U	g	0	0	0	0	0	1	1	chr21	+	16590237	16590325	16590313	16590253	16590274	16590290	16590311	3'-Other	hsa-mir-125b-2_77_U_g	hsa-mir-125b-2 MI0000470 [89 bases, D7836F2E] [89 bases, D7836F2E] [89 bases, D7836F2E] [89 bases, D7836F2E] [89 bases, D7836F2E [89 bases, D7836F2E]	77	U	g	0	0	0	0	0	1	1	chr21	+	16590237	16590325	16590313	16590253	16590274	16590290	16590311	3'-Other	hsa-mir-125b-2_77_U_g	hsa-mir-125b-2 MI0000470 [89 bases, D7836F2E] [89 bases, D7836F2E] [89 bases, D7836F2E] [89 bases, D7836F2E] [89 bases, D7836F2E [89 bases, D7836F2E]	77	U	g	0	0	0	0	0	1	1	chr21	+	16590237	16590325	16590313	16590253	16590274	16590290	16590311	3'-Other	hsa-mir-125b-2_77_U_g	hsa-mir-125b-2 MI0000470 [89 bases, D7836F2E] [89 bases, D7836F2E] [89 bases, D7836F2E] [89 bases, D7836F2E] [89 bases, D7836F2E [89 bases, D7836F2E]	77	U	g	0	0	0	0	0	1	1	chr21	+	16590237	16590325	16590313	16590253	16590274	16590290	16590311	3'-Other	hsa-mir-125b-2_77_U_g	hsa-mir-125b-2 MI0000470 [89 bases, D7836F2E] [89 bases, D7836F2E] [89 bases, D7836F2E] [89 bases, D7836F2E] [89 bases, D7836F2E [89 bases, D7836F2E]	77	U	g	1	1	284	296	0.004	1	1	chr21	+	16590237	16590325	16590313	16590253	16590274	16590290	16590311	3'-Other	hsa-mir-125b-2_77_U_g	hsa-mir-125b-2 MI0000470 [89 bases, D7836F2E] [89 bases, D7836F2E] [89 bases, D7836F2E] [89 bases, D7836F2E] [89 bases, D7836F2E [89 bases, D7836F2E]	77	U	g	1	1	341	405	0.003	1	1	chr21	+	16590237	16590325	16590313	16590253	16590274	16590290	16590311	3'-Other	3'-Other	3'-other	not specified	not specified	not specified	not specified	SRR3994188	1231	0.099	0	not	not	0.00669609	0.0402961
