## Supplementary Table S3 for "Characterizing relevant microRNA editing sites in Parkinson’s disease" (part 8 of 16)

### Sheet: Table S3 (continued)
Table S3. The 421 editing sites whose editing levels in PC and PD-PC samples are significantly different. Legends are the same as those in Table S2.1. The sites whose multiple test corrected P-values (in the Corrected P-value (PC vs PD_PC) column) are smaller than 0.05 were regarded as having significantly different editing levels in PC and PD-PC samples.
hsa-mir-126_73_G_c	hsa-mir-126 MI0000471 [85 bases, 8D6B9A88] [85 bases, 8D6B9A88] [85 bases, 8D6B9A88] [85 bases, 8D6B9A88] [85 bases, 8D6B9A88] [ [85 bases, 8D6B9A88]	73	G	c	58	81	7518	10537	0.008	1	1	chr9	+	136670602	136670686	136670674	136670616	136670636	136670653	136670674	other	hsa-mir-126_73_G_c	hsa-mir-126 MI0000471 [85 bases, 8D6B9A88] [85 bases, 8D6B9A88] [85 bases, 8D6B9A88] [85 bases, 8D6B9A88] [85 bases, 8D6B9A88] [ [85 bases, 8D6B9A88]	73	G	c	79	93	12266	14504	0.006	1	1	chr9	+	136670602	136670686	136670674	136670616	136670636	136670653	136670674	other	hsa-mir-126_73_G_c	hsa-mir-126 MI0000471 [85 bases, 8D6B9A88] [85 bases, 8D6B9A88] [85 bases, 8D6B9A88] [85 bases, 8D6B9A88] [85 bases, 8D6B9A88] [ [85 bases, 8D6B9A88]	73	G	c	80	98	8612	10636	0.009	1	1	chr9	+	136670602	136670686	136670674	136670616	136670636	136670653	136670674	other	hsa-mir-126_73_G_c	hsa-mir-126 MI0000471 [85 bases, 8D6B9A88] [85 bases, 8D6B9A88] [85 bases, 8D6B9A88] [85 bases, 8D6B9A88] [85 bases, 8D6B9A88] [ [85 bases, 8D6B9A88]	73	G	c	63	101	7479	12061	0.008	1	1	chr9	+	136670602	136670686	136670674	136670616	136670636	136670653	136670674	other	hsa-mir-126_73_G_c	hsa-mir-126 MI0000471 [85 bases, 8D6B9A88] [85 bases, 8D6B9A88] [85 bases, 8D6B9A88] [85 bases, 8D6B9A88] [85 bases, 8D6B9A88] [ [85 bases, 8D6B9A88]	73	G	c	51	83	6229	10179	0.008	1	1	chr9	+	136670602	136670686	136670674	136670616	136670636	136670653	136670674	other	hsa-mir-126_73_G_c	hsa-mir-126 MI0000471 [85 bases, 8D6B9A88] [85 bases, 8D6B9A88] [85 bases, 8D6B9A88] [85 bases, 8D6B9A88] [85 bases, 8D6B9A88] [ [85 bases, 8D6B9A88]	73	G	c	100	113	10592	12071	0.009	1	1	chr9	+	136670602	136670686	136670674	136670616	136670636	136670653	136670674	other	hsa-mir-126_73_G_c	hsa-mir-126 MI0000471 [85 bases, 8D6B9A88] [85 bases, 8D6B9A88] [85 bases, 8D6B9A88] [85 bases, 8D6B9A88] [85 bases, 8D6B9A88] [ [85 bases, 8D6B9A88]	73	G	c	64	87	8699	11840	0.007	1	1	chr9	+	136670602	136670686	136670674	136670616	136670636	136670653	136670674	other	hsa-mir-126_73_G_c	hsa-mir-126 MI0000471 [85 bases, 8D6B9A88] [85 bases, 8D6B9A88] [85 bases, 8D6B9A88] [85 bases, 8D6B9A88] [85 bases, 8D6B9A88] [ [85 bases, 8D6B9A88]	73	G	c	64	73	9492	10892	0.007	1	1	chr9	+	136670602	136670686	136670674	136670616	136670636	136670653	136670674	other	hsa-mir-126_73_G_c	hsa-mir-126 MI0000471 [85 bases, 8D6B9A88] [85 bases, 8D6B9A88] [85 bases, 8D6B9A88] [85 bases, 8D6B9A88] [85 bases, 8D6B9A88] [ [85 bases, 8D6B9A88]	73	G	c	60	92	7213	11169	0.008	1	1	chr9	+	136670602	136670686	136670674	136670616	136670636	136670653	136670674	other	hsa-mir-126_73_G_c	hsa-mir-126 MI0000471 [85 bases, 8D6B9A88] [85 bases, 8D6B9A88] [85 bases, 8D6B9A88] [85 bases, 8D6B9A88] [85 bases, 8D6B9A88] [ [85 bases, 8D6B9A88]	73	G	c	79	102	8228	10653	0.01	1	1	chr9	+	136670602	136670686	136670674	136670616	136670636	136670653	136670674	other	hsa-mir-126_73_G_c	hsa-mir-126 MI0000471 [85 bases, 8D6B9A88] [85 bases, 8D6B9A88] [85 bases, 8D6B9A88] [85 bases, 8D6B9A88] [85 bases, 8D6B9A88] [ [85 bases, 8D6B9A88]	73	G	c	90	110	8788	10773	0.01	1	1	chr9	+	136670602	136670686	136670674	136670616	136670636	136670653	136670674	other	hsa-mir-126_73_G_c	hsa-mir-126 MI0000471 [85 bases, 8D6B9A88] [85 bases, 8D6B9A88] [85 bases, 8D6B9A88] [85 bases, 8D6B9A88] [85 bases, 8D6B9A88] [ [85 bases, 8D6B9A88]	73	G	c	61	79	6480	8498	0.009	1	1	chr9	+	136670602	136670686	136670674	136670616	136670636	136670653	136670674	other	hsa-mir-126_73_G_c	hsa-mir-126 MI0000471 [85 bases, 8D6B9A88] [85 bases, 8D6B9A88] [85 bases, 8D6B9A88] [85 bases, 8D6B9A88] [85 bases, 8D6B9A88] [ [85 bases, 8D6B9A88]	73	G	c	56	69	5936	7316	0.009	1	1	chr9	+	136670602	136670686	136670674	136670616	136670636	136670653	136670674	other	hsa-mir-126_73_G_c	hsa-mir-126 MI0000471 [85 bases, 8D6B9A88] [85 bases, 8D6B9A88] [85 bases, 8D6B9A88] [85 bases, 8D6B9A88] [85 bases, 8D6B9A88] [ [85 bases, 8D6B9A88]	73	G	c	50	55	6759	7535	0.007	1	1	chr9	+	136670602	136670686	136670674	136670616	136670636	136670653	136670674	other	hsa-mir-126_73_G_c	hsa-mir-126 MI0000471 [85 bases, 8D6B9A88] [85 bases, 8D6B9A88] [85 bases, 8D6B9A88] [85 bases, 8D6B9A88] [85 bases, 8D6B9A88] [ [85 bases, 8D6B9A88]	73	G	c	76	110	7434	10820	0.01	1	1	chr9	+	136670602	136670686	136670674	136670616	136670636	136670653	136670674	other	hsa-mir-126_73_G_c	hsa-mir-126 MI0000471 [85 bases, 8D6B9A88] [85 bases, 8D6B9A88] [85 bases, 8D6B9A88] [85 bases, 8D6B9A88] [85 bases, 8D6B9A88] [ [85 bases, 8D6B9A88]	73	G	c	47	68	7845	11359	0.006	1	1	chr9	+	136670602	136670686	136670674	136670616	136670636	136670653	136670674	other	hsa-mir-126_73_G_c	hsa-mir-126 MI0000471 [85 bases, 8D6B9A88] [85 bases, 8D6B9A88] [85 bases, 8D6B9A88] [85 bases, 8D6B9A88] [85 bases, 8D6B9A88] [ [85 bases, 8D6B9A88]	73	G	c	50	57	6553	7597	0.008	1	1	chr9	+	136670602	136670686	136670674	136670616	136670636	136670653	136670674	other	hsa-mir-126_73_G_c	hsa-mir-126 MI0000471 [85 bases, 8D6B9A88] [85 bases, 8D6B9A88] [85 bases, 8D6B9A88] [85 bases, 8D6B9A88] [85 bases, 8D6B9A88] [ [85 bases, 8D6B9A88]	73	G	c	83	95	9361	10821	0.009	1	1	chr9	+	136670602	136670686	136670674	136670616	136670636	136670653	136670674	other	hsa-mir-126_73_G_c	hsa-mir-126 MI0000471 [85 bases, 8D6B9A88] [85 bases, 8D6B9A88] [85 bases, 8D6B9A88] [85 bases, 8D6B9A88] [85 bases, 8D6B9A88] [ [85 bases, 8D6B9A88]	73	G	c	69	91	8952	11824	0.008	1	1	chr9	+	136670602	136670686	136670674	136670616	136670636	136670653	136670674	other	hsa-mir-126_73_G_c	hsa-mir-126 MI0000471 [85 bases, 8D6B9A88] [85 bases, 8D6B9A88] [85 bases, 8D6B9A88] [85 bases, 8D6B9A88] [85 bases, 8D6B9A88] [ [85 bases, 8D6B9A88]	73	G	c	41	45	6692	7500	0.006	1	1	chr9	+	136670602	136670686	136670674	136670616	136670636	136670653	136670674	other	hsa-mir-126_73_G_c	hsa-mir-126 MI0000471 [85 bases, 8D6B9A88] [85 bases, 8D6B9A88] [85 bases, 8D6B9A88] [85 bases, 8D6B9A88] [85 bases, 8D6B9A88] [ [85 bases, 8D6B9A88]	73	G	c	66	88	10315	13756	0.006	1	1	chr9	+	136670602	136670686	136670674	136670616	136670636	136670653	136670674	other	hsa-mir-126_73_G_c	hsa-mir-126 MI0000471 [85 bases, 8D6B9A88] [85 bases, 8D6B9A88] [85 bases, 8D6B9A88] [85 bases, 8D6B9A88] [85 bases, 8D6B9A88] [ [85 bases, 8D6B9A88]	73	G	c	74	100	8453	11505	0.009	1	1	chr9	+	136670602	136670686	136670674	136670616	136670636	136670653	136670674	other	hsa-mir-126_73_G_c	hsa-mir-126 MI0000471 [85 bases, 8D6B9A88] [85 bases, 8D6B9A88] [85 bases, 8D6B9A88] [85 bases, 8D6B9A88] [85 bases, 8D6B9A88] [ [85 bases, 8D6B9A88]	73	G	c	45	69	4883	7589	0.009	1	1	chr9	+	136670602	136670686	136670674	136670616	136670636	136670653	136670674	other	hsa-mir-126_73_G_c	hsa-mir-126 MI0000471 [85 bases, 8D6B9A88] [85 bases, 8D6B9A88] [85 bases, 8D6B9A88] [85 bases, 8D6B9A88] [85 bases, 8D6B9A88] [ [85 bases, 8D6B9A88]	73	G	c	55	79	6699	9671	0.008	1	1	chr9	+	136670602	136670686	136670674	136670616	136670636	136670653	136670674	other	hsa-mir-126_73_G_c	hsa-mir-126 MI0000471 [85 bases, 8D6B9A88] [85 bases, 8D6B9A88] [85 bases, 8D6B9A88] [85 bases, 8D6B9A88] [85 bases, 8D6B9A88] [ [85 bases, 8D6B9A88]	73	G	c	34	34	7428	7632	0.005	1	1	chr9	+	136670602	136670686	136670674	136670616	136670636	136670653	136670674	other	hsa-mir-126_73_G_c	hsa-mir-126 MI0000471 [85 bases, 8D6B9A88] [85 bases, 8D6B9A88] [85 bases, 8D6B9A88] [85 bases, 8D6B9A88] [85 bases, 8D6B9A88] [ [85 bases, 8D6B9A88]	73	G	c	59	85	6981	10154	0.008	1	1	chr9	+	136670602	136670686	136670674	136670616	136670636	136670653	136670674	other	hsa-mir-126_73_G_c	hsa-mir-126 MI0000471 [85 bases, 8D6B9A88] [85 bases, 8D6B9A88] [85 bases, 8D6B9A88] [85 bases, 8D6B9A88] [85 bases, 8D6B9A88] [ [85 bases, 8D6B9A88]	73	G	c	56	70	6478	8181	0.009	1	1	chr9	+	136670602	136670686	136670674	136670616	136670636	136670653	136670674	other	hsa-mir-126_73_G_c	hsa-mir-126 MI0000471 [85 bases, 8D6B9A88] [85 bases, 8D6B9A88] [85 bases, 8D6B9A88] [85 bases, 8D6B9A88] [85 bases, 8D6B9A88] [ [85 bases, 8D6B9A88]	73	G	c	49	69	6395	9050	0.008	1	1	chr9	+	136670602	136670686	136670674	136670616	136670636	136670653	136670674	other	hsa-mir-126_73_G_c	hsa-mir-126 MI0000471 [85 bases, 8D6B9A88] [85 bases, 8D6B9A88] [85 bases, 8D6B9A88] [85 bases, 8D6B9A88] [85 bases, 8D6B9A88] [ [85 bases, 8D6B9A88]	73	G	c	78	122	7985	12562	0.01	1	1	chr9	+	136670602	136670686	136670674	136670616	136670636	136670653	136670674	other	hsa-mir-126_73_G_c	hsa-mir-126 MI0000471 [85 bases, 8D6B9A88] [85 bases, 8D6B9A88] [85 bases, 8D6B9A88] [85 bases, 8D6B9A88] [85 bases, 8D6B9A88] [ [85 bases, 8D6B9A88]	73	G	c	84	79	8272	7866	0.01	1	1	chr9	+	136670602	136670686	136670674	136670616	136670636	136670653	136670674	other	hsa-mir-126_73_G_c	hsa-mir-126 MI0000471 [85 bases, 8D6B9A88] [85 bases, 8D6B9A88] [85 bases, 8D6B9A88] [85 bases, 8D6B9A88] [85 bases, 8D6B9A88] [ [85 bases, 8D6B9A88]	73	G	c	41	35	5822	4981	0.007	1	1	chr9	+	136670602	136670686	136670674	136670616	136670636	136670653	136670674	other	hsa-mir-126_73_G_c	hsa-mir-126 MI0000471 [85 bases, 8D6B9A88] [85 bases, 8D6B9A88] [85 bases, 8D6B9A88] [85 bases, 8D6B9A88] [85 bases, 8D6B9A88] [ [85 bases, 8D6B9A88]	73	G	c	104	74	7761	5568	0.013	1	1	chr9	+	136670602	136670686	136670674	136670616	136670636	136670653	136670674	other	hsa-mir-126_73_G_c	hsa-mir-126 MI0000471 [85 bases, 8D6B9A88] [85 bases, 8D6B9A88] [85 bases, 8D6B9A88] [85 bases, 8D6B9A88] [85 bases, 8D6B9A88] [ [85 bases, 8D6B9A88]	73	G	c	67	59	8199	7230	0.008	1	1	chr9	+	136670602	136670686	136670674	136670616	136670636	136670653	136670674	other	hsa-mir-126_73_G_c	hsa-mir-126 MI0000471 [85 bases, 8D6B9A88] [85 bases, 8D6B9A88] [85 bases, 8D6B9A88] [85 bases, 8D6B9A88] [85 bases, 8D6B9A88] [ [85 bases, 8D6B9A88]	73	G	c	41	47	5684	6528	0.007	1	1	chr9	+	136670602	136670686	136670674	136670616	136670636	136670653	136670674	other	hsa-mir-126_73_G_c	hsa-mir-126 MI0000471 [85 bases, 8D6B9A88] [85 bases, 8D6B9A88] [85 bases, 8D6B9A88] [85 bases, 8D6B9A88] [85 bases, 8D6B9A88] [ [85 bases, 8D6B9A88]	73	G	c	50	34	7022	4872	0.007	1	1	chr9	+	136670602	136670686	136670674	136670616	136670636	136670653	136670674	other	hsa-mir-126_73_G_c	hsa-mir-126 MI0000471 [85 bases, 8D6B9A88] [85 bases, 8D6B9A88] [85 bases, 8D6B9A88] [85 bases, 8D6B9A88] [85 bases, 8D6B9A88] [ [85 bases, 8D6B9A88]	73	G	c	70	57	7859	6412	0.009	1	1	chr9	+	136670602	136670686	136670674	136670616	136670636	136670653	136670674	other	hsa-mir-126_73_G_c	hsa-mir-126 MI0000471 [85 bases, 8D6B9A88] [85 bases, 8D6B9A88] [85 bases, 8D6B9A88] [85 bases, 8D6B9A88] [85 bases, 8D6B9A88] [ [85 bases, 8D6B9A88]	73	G	c	26	45	1959	3434	0.013	1	1	chr9	+	136670602	136670686	136670674	136670616	136670636	136670653	136670674	other	hsa-mir-126_73_G_c	hsa-mir-126 MI0000471 [85 bases, 8D6B9A88] [85 bases, 8D6B9A88] [85 bases, 8D6B9A88] [85 bases, 8D6B9A88] [85 bases, 8D6B9A88] [ [85 bases, 8D6B9A88]	73	G	c	603	968	7696	12361	0.078	0	0	chr9	+	136670602	136670686	136670674	136670616	136670636	136670653	136670674	other	hsa-mir-126_73_G_c	hsa-mir-126 MI0000471 [85 bases, 8D6B9A88] [85 bases, 8D6B9A88] [85 bases, 8D6B9A88] [85 bases, 8D6B9A88] [85 bases, 8D6B9A88] [ [85 bases, 8D6B9A88]	73	G	c	110	199	4840	8767	0.023	1	1	chr9	+	136670602	136670686	136670674	136670616	136670636	136670653	136670674	other	hsa-mir-126_73_G_c	hsa-mir-126 MI0000471 [85 bases, 8D6B9A88] [85 bases, 8D6B9A88] [85 bases, 8D6B9A88] [85 bases, 8D6B9A88] [85 bases, 8D6B9A88] [ [85 bases, 8D6B9A88]	73	G	c	560	841	10973	16494	0.051	0.271	1	chr9	+	136670602	136670686	136670674	136670616	136670636	136670653	136670674	other	hsa-mir-126_73_G_c	hsa-mir-126 MI0000471 [85 bases, 8D6B9A88] [85 bases, 8D6B9A88] [85 bases, 8D6B9A88] [85 bases, 8D6B9A88] [85 bases, 8D6B9A88] [ [85 bases, 8D6B9A88]	73	G	c	520	769	7348	10880	0.071	0	0	chr9	+	136670602	136670686	136670674	136670616	136670636	136670653	136670674	other	hsa-mir-126_73_G_c	hsa-mir-126 MI0000471 [85 bases, 8D6B9A88] [85 bases, 8D6B9A88] [85 bases, 8D6B9A88] [85 bases, 8D6B9A88] [85 bases, 8D6B9A88] [ [85 bases, 8D6B9A88]	73	G	c	422	552	6380	8352	0.066	6.45e-12	1.08e-10	chr9	+	136670602	136670686	136670674	136670616	136670636	136670653	136670674	other	hsa-mir-126_73_G_c	hsa-mir-126 MI0000471 [85 bases, 8D6B9A88] [85 bases, 8D6B9A88] [85 bases, 8D6B9A88] [85 bases, 8D6B9A88] [85 bases, 8D6B9A88] [ [85 bases, 8D6B9A88]	73	G	c	413	587	8119	11557	0.051	0.334	1	chr9	+	136670602	136670686	136670674	136670616	136670636	136670653	136670674	other	hsa-mir-126_73_G_c	hsa-mir-126 MI0000471 [85 bases, 8D6B9A88] [85 bases, 8D6B9A88] [85 bases, 8D6B9A88] [85 bases, 8D6B9A88] [85 bases, 8D6B9A88] [ [85 bases, 8D6B9A88]	73	G	c	64	82	9760	12621	0.007	1	1	chr9	+	136670602	136670686	136670674	136670616	136670636	136670653	136670674	other	hsa-mir-126_73_G_c	hsa-mir-126 MI0000471 [85 bases, 8D6B9A88] [85 bases, 8D6B9A88] [85 bases, 8D6B9A88] [85 bases, 8D6B9A88] [85 bases, 8D6B9A88] [ [85 bases, 8D6B9A88]	73	G	c	70	85	11172	13676	0.006	1	1	chr9	+	136670602	136670686	136670674	136670616	136670636	136670653	136670674	other	hsa-mir-126_73_G_c	hsa-mir-126 MI0000471 [85 bases, 8D6B9A88] [85 bases, 8D6B9A88] [85 bases, 8D6B9A88] [85 bases, 8D6B9A88] [85 bases, 8D6B9A88] [ [85 bases, 8D6B9A88]	73	G	c	63	91	8381	12214	0.008	1	1	chr9	+	136670602	136670686	136670674	136670616	136670636	136670653	136670674	other	hsa-mir-126_73_G_c	hsa-mir-126 MI0000471 [85 bases, 8D6B9A88] [85 bases, 8D6B9A88] [85 bases, 8D6B9A88] [85 bases, 8D6B9A88] [85 bases, 8D6B9A88] [ [85 bases, 8D6B9A88]	73	G	c	29	44	6965	10598	0.004	1	1	chr9	+	136670602	136670686	136670674	136670616	136670636	136670653	136670674	other	hsa-mir-126_73_G_c	hsa-mir-126 MI0000471 [85 bases, 8D6B9A88] [85 bases, 8D6B9A88] [85 bases, 8D6B9A88] [85 bases, 8D6B9A88] [85 bases, 8D6B9A88] [ [85 bases, 8D6B9A88]	73	G	c	61	82	9329	12653	0.007	1	1	chr9	+	136670602	136670686	136670674	136670616	136670636	136670653	136670674	other	hsa-mir-126_73_G_c	hsa-mir-126 MI0000471 [85 bases, 8D6B9A88] [85 bases, 8D6B9A88] [85 bases, 8D6B9A88] [85 bases, 8D6B9A88] [85 bases, 8D6B9A88] [ [85 bases, 8D6B9A88]	73	G	c	58	90	6448	10036	0.009	1	1	chr9	+	136670602	136670686	136670674	136670616	136670636	136670653	136670674	other	hsa-mir-126_73_G_c	hsa-mir-126 MI0000471 [85 bases, 8D6B9A88] [85 bases, 8D6B9A88] [85 bases, 8D6B9A88] [85 bases, 8D6B9A88] [85 bases, 8D6B9A88] [ [85 bases, 8D6B9A88]	73	G	c	50	65	6759	8901	0.007	1	1	chr9	+	136670602	136670686	136670674	136670616	136670636	136670653	136670674	other	hsa-mir-126_73_G_c	hsa-mir-126 MI0000471 [85 bases, 8D6B9A88] [85 bases, 8D6B9A88] [85 bases, 8D6B9A88] [85 bases, 8D6B9A88] [85 bases, 8D6B9A88] [ [85 bases, 8D6B9A88]	73	G	c	112	113	13514	13689	0.008	1	1	chr9	+	136670602	136670686	136670674	136670616	136670636	136670653	136670674	other	hsa-mir-126_73_G_c	hsa-mir-126 MI0000471 [85 bases, 8D6B9A88] [85 bases, 8D6B9A88] [85 bases, 8D6B9A88] [85 bases, 8D6B9A88] [85 bases, 8D6B9A88] [ [85 bases, 8D6B9A88]	73	G	c	53	79	6913	10416	0.008	1	1	chr9	+	136670602	136670686	136670674	136670616	136670636	136670653	136670674	other	hsa-mir-126_73_G_c	hsa-mir-126 MI0000471 [85 bases, 8D6B9A88] [85 bases, 8D6B9A88] [85 bases, 8D6B9A88] [85 bases, 8D6B9A88] [85 bases, 8D6B9A88] [ [85 bases, 8D6B9A88]	73	G	c	38	31	6148	5094	0.006	1	1	chr9	+	136670602	136670686	136670674	136670616	136670636	136670653	136670674	other	hsa-mir-126_73_G_c	hsa-mir-126 MI0000471 [85 bases, 8D6B9A88] [85 bases, 8D6B9A88] [85 bases, 8D6B9A88] [85 bases, 8D6B9A88] [85 bases, 8D6B9A88] [ [85 bases, 8D6B9A88]	73	G	c	74	75	6677	6798	0.011	1	1	chr9	+	136670602	136670686	136670674	136670616	136670636	136670653	136670674	other	hsa-mir-126_73_G_c	hsa-mir-126 MI0000471 [85 bases, 8D6B9A88] [85 bases, 8D6B9A88] [85 bases, 8D6B9A88] [85 bases, 8D6B9A88] [85 bases, 8D6B9A88] [ [85 bases, 8D6B9A88]	73	G	c	95	65	11662	8072	0.008	1	1	chr9	+	136670602	136670686	136670674	136670616	136670636	136670653	136670674	other	hsa-mir-126_73_G_c	hsa-mir-126 MI0000471 [85 bases, 8D6B9A88] [85 bases, 8D6B9A88] [85 bases, 8D6B9A88] [85 bases, 8D6B9A88] [85 bases, 8D6B9A88] [ [85 bases, 8D6B9A88]	73	G	c	44	29	6288	4175	0.007	1	1	chr9	+	136670602	136670686	136670674	136670616	136670636	136670653	136670674	other	hsa-mir-126_73_G_c	hsa-mir-126 MI0000471 [85 bases, 8D6B9A88] [85 bases, 8D6B9A88] [85 bases, 8D6B9A88] [85 bases, 8D6B9A88] [85 bases, 8D6B9A88] [ [85 bases, 8D6B9A88]	73	G	c	56	57	5516	5645	0.01	1	1	chr9	+	136670602	136670686	136670674	136670616	136670636	136670653	136670674	other	hsa-mir-126_73_G_c	hsa-mir-126 MI0000471 [85 bases, 8D6B9A88] [85 bases, 8D6B9A88] [85 bases, 8D6B9A88] [85 bases, 8D6B9A88] [85 bases, 8D6B9A88] [ [85 bases, 8D6B9A88]	73	G	c	26	21	4361	3555	0.006	1	1	chr9	+	136670602	136670686	136670674	136670616	136670636	136670653	136670674	other	hsa-mir-126_73_G_c	hsa-mir-126 MI0000471 [85 bases, 8D6B9A88] [85 bases, 8D6B9A88] [85 bases, 8D6B9A88] [85 bases, 8D6B9A88] [85 bases, 8D6B9A88] [ [85 bases, 8D6B9A88]	73	G	c	49	28	10058	5812	0.005	1	1	chr9	+	136670602	136670686	136670674	136670616	136670636	136670653	136670674	other	hsa-mir-126_73_G_c	hsa-mir-126 MI0000471 [85 bases, 8D6B9A88] [85 bases, 8D6B9A88] [85 bases, 8D6B9A88] [85 bases, 8D6B9A88] [85 bases, 8D6B9A88] [ [85 bases, 8D6B9A88]	73	G	c	34	35	4197	4398	0.008	1	1	chr9	+	136670602	136670686	136670674	136670616	136670636	136670653	136670674	other	hsa-mir-126_73_G_c	hsa-mir-126 MI0000471 [85 bases, 8D6B9A88] [85 bases, 8D6B9A88] [85 bases, 8D6B9A88] [85 bases, 8D6B9A88] [85 bases, 8D6B9A88] [ [85 bases, 8D6B9A88]	73	G	c	33	24	9447	7133	0.003	1	1	chr9	+	136670602	136670686	136670674	136670616	136670636	136670653	136670674	other	hsa-mir-126_73_G_c	hsa-mir-126 MI0000471 [85 bases, 8D6B9A88] [85 bases, 8D6B9A88] [85 bases, 8D6B9A88] [85 bases, 8D6B9A88] [85 bases, 8D6B9A88] [ [85 bases, 8D6B9A88]	73	G	c	29	26	4006	3704	0.007	1	1	chr9	+	136670602	136670686	136670674	136670616	136670636	136670653	136670674	other	hsa-mir-126_73_G_c	hsa-mir-126 MI0000471 [85 bases, 8D6B9A88] [85 bases, 8D6B9A88] [85 bases, 8D6B9A88] [85 bases, 8D6B9A88] [85 bases, 8D6B9A88] [ [85 bases, 8D6B9A88]	73	G	c	52	41	7199	5789	0.007	1	1	chr9	+	136670602	136670686	136670674	136670616	136670636	136670653	136670674	other	hsa-mir-126_73_G_c	hsa-mir-126 MI0000471 [85 bases, 8D6B9A88] [85 bases, 8D6B9A88] [85 bases, 8D6B9A88] [85 bases, 8D6B9A88] [85 bases, 8D6B9A88] [ [85 bases, 8D6B9A88]	73	G	c	78	79	8881	9064	0.009	1	1	chr9	+	136670602	136670686	136670674	136670616	136670636	136670653	136670674	other	hsa-mir-126_73_G_c	hsa-mir-126 MI0000471 [85 bases, 8D6B9A88] [85 bases, 8D6B9A88] [85 bases, 8D6B9A88] [85 bases, 8D6B9A88] [85 bases, 8D6B9A88] [ [85 bases, 8D6B9A88]	73	G	c	45	35	8874	7002	0.005	1	1	chr9	+	136670602	136670686	136670674	136670616	136670636	136670653	136670674	other	hsa-mir-126_73_G_c	hsa-mir-126 MI0000471 [85 bases, 8D6B9A88] [85 bases, 8D6B9A88] [85 bases, 8D6B9A88] [85 bases, 8D6B9A88] [85 bases, 8D6B9A88] [ [85 bases, 8D6B9A88]	73	G	c	30	23	9113	7240	0.003	1	1	chr9	+	136670602	136670686	136670674	136670616	136670636	136670653	136670674	other	hsa-mir-126_73_G_c	hsa-mir-126 MI0000471 [85 bases, 8D6B9A88] [85 bases, 8D6B9A88] [85 bases, 8D6B9A88] [85 bases, 8D6B9A88] [85 bases, 8D6B9A88] [ [85 bases, 8D6B9A88]	73	G	c	35	47	4972	6816	0.007	1	1	chr9	+	136670602	136670686	136670674	136670616	136670636	136670653	136670674	other	hsa-mir-126_73_G_c	hsa-mir-126 MI0000471 [85 bases, 8D6B9A88] [85 bases, 8D6B9A88] [85 bases, 8D6B9A88] [85 bases, 8D6B9A88] [85 bases, 8D6B9A88] [ [85 bases, 8D6B9A88]	73	G	c	68	49	10295	7422	0.007	1	1	chr9	+	136670602	136670686	136670674	136670616	136670636	136670653	136670674	other	hsa-mir-126_73_G_c	hsa-mir-126 MI0000471 [85 bases, 8D6B9A88] [85 bases, 8D6B9A88] [85 bases, 8D6B9A88] [85 bases, 8D6B9A88] [85 bases, 8D6B9A88] [ [85 bases, 8D6B9A88]	73	G	c	61	35	12468	7332	0.005	1	1	chr9	+	136670602	136670686	136670674	136670616	136670636	136670653	136670674	other	hsa-mir-126_73_G_c	hsa-mir-126 MI0000471 [85 bases, 8D6B9A88] [85 bases, 8D6B9A88] [85 bases, 8D6B9A88] [85 bases, 8D6B9A88] [85 bases, 8D6B9A88] [ [85 bases, 8D6B9A88]	73	G	c	46	47	9520	9800	0.005	1	1	chr9	+	136670602	136670686	136670674	136670616	136670636	136670653	136670674	other	hsa-mir-126_73_G_c	hsa-mir-126 MI0000471 [85 bases, 8D6B9A88] [85 bases, 8D6B9A88] [85 bases, 8D6B9A88] [85 bases, 8D6B9A88] [85 bases, 8D6B9A88] [ [85 bases, 8D6B9A88]	73	G	c	176	55	35491	11256	0.005	1	1	chr9	+	136670602	136670686	136670674	136670616	136670636	136670653	136670674	other	hsa-mir-126_73_G_c	hsa-mir-126 MI0000471 [85 bases, 8D6B9A88] [85 bases, 8D6B9A88] [85 bases, 8D6B9A88] [85 bases, 8D6B9A88] [85 bases, 8D6B9A88] [ [85 bases, 8D6B9A88]	73	G	c	54	33	10499	6585	0.005	1	1	chr9	+	136670602	136670686	136670674	136670616	136670636	136670653	136670674	other	hsa-mir-126_73_G_c	hsa-mir-126 MI0000471 [85 bases, 8D6B9A88] [85 bases, 8D6B9A88] [85 bases, 8D6B9A88] [85 bases, 8D6B9A88] [85 bases, 8D6B9A88] [ [85 bases, 8D6B9A88]	73	G	c	485	51	73537	7812	0.007	1	1	chr9	+	136670602	136670686	136670674	136670616	136670636	136670653	136670674	other	hsa-mir-126_73_G_c	hsa-mir-126 MI0000471 [85 bases, 8D6B9A88] [85 bases, 8D6B9A88] [85 bases, 8D6B9A88] [85 bases, 8D6B9A88] [85 bases, 8D6B9A88] [ [85 bases, 8D6B9A88]	73	G	c	34	11	10977	3621	0.003	1	1	chr9	+	136670602	136670686	136670674	136670616	136670636	136670653	136670674	other	hsa-mir-126_73_G_c	hsa-mir-126 MI0000471 [85 bases, 8D6B9A88] [85 bases, 8D6B9A88] [85 bases, 8D6B9A88] [85 bases, 8D6B9A88] [85 bases, 8D6B9A88] [ [85 bases, 8D6B9A88]	73	G	c	67	49	8417	6162	0.008	1	1	chr9	+	136670602	136670686	136670674	136670616	136670636	136670653	136670674	other	hsa-mir-126_73_G_c	hsa-mir-126 MI0000471 [85 bases, 8D6B9A88] [85 bases, 8D6B9A88] [85 bases, 8D6B9A88] [85 bases, 8D6B9A88] [85 bases, 8D6B9A88] [ [85 bases, 8D6B9A88]	73	G	c	52	82	8821	13913	0.006	1	1	chr9	+	136670602	136670686	136670674	136670616	136670636	136670653	136670674	other	hsa-mir-126_73_G_c	hsa-mir-126 MI0000471 [85 bases, 8D6B9A88] [85 bases, 8D6B9A88] [85 bases, 8D6B9A88] [85 bases, 8D6B9A88] [85 bases, 8D6B9A88] [ [85 bases, 8D6B9A88]	73	G	c	78	82	12129	12853	0.006	1	1	chr9	+	136670602	136670686	136670674	136670616	136670636	136670653	136670674	other	hsa-mir-126_73_G_c	hsa-mir-126 MI0000471 [85 bases, 8D6B9A88] [85 bases, 8D6B9A88] [85 bases, 8D6B9A88] [85 bases, 8D6B9A88] [85 bases, 8D6B9A88] [ [85 bases, 8D6B9A88]	73	G	c	116	71	22415	13803	0.005	1	1	chr9	+	136670602	136670686	136670674	136670616	136670636	136670653	136670674	other	hsa-mir-126_73_G_c	hsa-mir-126 MI0000471 [85 bases, 8D6B9A88] [85 bases, 8D6B9A88] [85 bases, 8D6B9A88] [85 bases, 8D6B9A88] [85 bases, 8D6B9A88] [ [85 bases, 8D6B9A88]	73	G	c	42	43	4675	4875	0.009	1	1	chr9	+	136670602	136670686	136670674	136670616	136670636	136670653	136670674	other	hsa-mir-126_73_G_c	hsa-mir-126 MI0000471 [85 bases, 8D6B9A88] [85 bases, 8D6B9A88] [85 bases, 8D6B9A88] [85 bases, 8D6B9A88] [85 bases, 8D6B9A88] [ [85 bases, 8D6B9A88]	73	G	c	77	65	10955	9270	0.007	1	1	chr9	+	136670602	136670686	136670674	136670616	136670636	136670653	136670674	other	hsa-mir-126_73_G_c	hsa-mir-126 MI0000471 [85 bases, 8D6B9A88] [85 bases, 8D6B9A88] [85 bases, 8D6B9A88] [85 bases, 8D6B9A88] [85 bases, 8D6B9A88] [ [85 bases, 8D6B9A88]	73	G	c	40	37	4106	3801	0.01	1	1	chr9	+	136670602	136670686	136670674	136670616	136670636	136670653	136670674	other	hsa-mir-126_73_G_c	hsa-mir-126 MI0000471 [85 bases, 8D6B9A88] [85 bases, 8D6B9A88] [85 bases, 8D6B9A88] [85 bases, 8D6B9A88] [85 bases, 8D6B9A88] [ [85 bases, 8D6B9A88]	73	G	c	67	53	8016	6458	0.008	1	1	chr9	+	136670602	136670686	136670674	136670616	136670636	136670653	136670674	other	hsa-mir-126_73_G_c	hsa-mir-126 MI0000471 [85 bases, 8D6B9A88] [85 bases, 8D6B9A88] [85 bases, 8D6B9A88] [85 bases, 8D6B9A88] [85 bases, 8D6B9A88] [ [85 bases, 8D6B9A88]	73	G	c	67	54	10946	8856	0.006	1	1	chr9	+	136670602	136670686	136670674	136670616	136670636	136670653	136670674	other	hsa-mir-126_73_G_c	hsa-mir-126 MI0000471 [85 bases, 8D6B9A88] [85 bases, 8D6B9A88] [85 bases, 8D6B9A88] [85 bases, 8D6B9A88] [85 bases, 8D6B9A88] [ [85 bases, 8D6B9A88]	73	G	c	48	39	7607	6210	0.006	1	1	chr9	+	136670602	136670686	136670674	136670616	136670636	136670653	136670674	other	hsa-mir-126_73_G_c	hsa-mir-126 MI0000471 [85 bases, 8D6B9A88] [85 bases, 8D6B9A88] [85 bases, 8D6B9A88] [85 bases, 8D6B9A88] [85 bases, 8D6B9A88] [ [85 bases, 8D6B9A88]	73	G	c	57	45	6779	5377	0.008	1	1	chr9	+	136670602	136670686	136670674	136670616	136670636	136670653	136670674	other	hsa-mir-126_73_G_c	hsa-mir-126 MI0000471 [85 bases, 8D6B9A88] [85 bases, 8D6B9A88] [85 bases, 8D6B9A88] [85 bases, 8D6B9A88] [85 bases, 8D6B9A88] [ [85 bases, 8D6B9A88]	73	G	c	77	62	11186	9119	0.007	1	1	chr9	+	136670602	136670686	136670674	136670616	136670636	136670653	136670674	other	hsa-mir-126_73_G_c	hsa-mir-126 MI0000471 [85 bases, 8D6B9A88] [85 bases, 8D6B9A88] [85 bases, 8D6B9A88] [85 bases, 8D6B9A88] [85 bases, 8D6B9A88] [ [85 bases, 8D6B9A88]	73	G	c	95	130	6910	9484	0.014	1	1	chr9	+	136670602	136670686	136670674	136670616	136670636	136670653	136670674	other	hsa-mir-126_73_G_c	hsa-mir-126 MI0000471 [85 bases, 8D6B9A88] [85 bases, 8D6B9A88] [85 bases, 8D6B9A88] [85 bases, 8D6B9A88] [85 bases, 8D6B9A88] [ [85 bases, 8D6B9A88]	73	G	c	291	403	4558	6312	0.064	2.25e-07	2.51e-06	chr9	+	136670602	136670686	136670674	136670616	136670636	136670653	136670674	other	hsa-mir-126_73_G_c	hsa-mir-126 MI0000471 [85 bases, 8D6B9A88] [85 bases, 8D6B9A88] [85 bases, 8D6B9A88] [85 bases, 8D6B9A88] [85 bases, 8D6B9A88] [ [85 bases, 8D6B9A88]	73	G	c	42	69	4522	7437	0.009	1	1	chr9	+	136670602	136670686	136670674	136670616	136670636	136670653	136670674	other	hsa-mir-126_73_G_c	hsa-mir-126 MI0000471 [85 bases, 8D6B9A88] [85 bases, 8D6B9A88] [85 bases, 8D6B9A88] [85 bases, 8D6B9A88] [85 bases, 8D6B9A88] [ [85 bases, 8D6B9A88]	73	G	c	147	203	9275	12834	0.016	1	1	chr9	+	136670602	136670686	136670674	136670616	136670636	136670653	136670674	other	hsa-mir-126_73_G_c	hsa-mir-126 MI0000471 [85 bases, 8D6B9A88] [85 bases, 8D6B9A88] [85 bases, 8D6B9A88] [85 bases, 8D6B9A88] [85 bases, 8D6B9A88] [ [85 bases, 8D6B9A88]	73	G	c	221	333	5935	8951	0.037	1	1	chr9	+	136670602	136670686	136670674	136670616	136670636	136670653	136670674	other	hsa-mir-126_73_G_c	hsa-mir-126 MI0000471 [85 bases, 8D6B9A88] [85 bases, 8D6B9A88] [85 bases, 8D6B9A88] [85 bases, 8D6B9A88] [85 bases, 8D6B9A88] [ [85 bases, 8D6B9A88]	73	G	c	217	325	6261	9379	0.035	1	1	chr9	+	136670602	136670686	136670674	136670616	136670636	136670653	136670674	other	hsa-mir-126_73_G_c	hsa-mir-126 MI0000471 [85 bases, 8D6B9A88] [85 bases, 8D6B9A88] [85 bases, 8D6B9A88] [85 bases, 8D6B9A88] [85 bases, 8D6B9A88] [ [85 bases, 8D6B9A88]	73	G	c	493	651	9005	11903	0.055	0.00874	0.0719	chr9	+	136670602	136670686	136670674	136670616	136670636	136670653	136670674	other	hsa-mir-126_73_G_c	hsa-mir-126 MI0000471 [85 bases, 8D6B9A88] [85 bases, 8D6B9A88]	73	G	c	74	16	11354	2535	0.007	1	1	chr9	+	136670602	136670686	136670674	136670616	136670636	136670653	136670674	other	hsa-mir-126_73_G_c	hsa-mir-126 MI0000471 [85 bases, 8D6B9A88] [85 bases, 8D6B9A88] [85 bases, 8D6B9A88]	73	G	c	109	27	15656	3954	0.007	1	1	chr9	+	136670602	136670686	136670674	136670616	136670636	136670653	136670674	other	hsa-mir-126_73_G_c	hsa-mir-126 MI0000471 [85 bases, 8D6B9A88] [85 bases, 8D6B9A88]	73	G	c	72	48	10007	6690	0.007	1	1	chr9	+	136670602	136670686	136670674	136670616	136670636	136670653	136670674	other	hsa-mir-126_73_G_c	hsa-mir-126 MI0000471 [85 bases, 8D6B9A88] [85 bases, 8D6B9A88] [85 bases, 8D6B9A88]	73	G	c	116	25	34327	7577	0.003	1	1	chr9	+	136670602	136670686	136670674	136670616	136670636	136670653	136670674	other	hsa-mir-126_73_G_c	hsa-mir-126 MI0000471 [85 bases, 8D6B9A88] [85 bases, 8D6B9A88] [85 bases, 8D6B9A88]	73	G	c	394	81	47280	9760	0.008	1	1	chr9	+	136670602	136670686	136670674	136670616	136670636	136670653	136670674	other	hsa-mir-126_73_G_c	hsa-mir-126 MI0000471 [85 bases, 8D6B9A88] [85 bases, 8D6B9A88] [85 bases, 8D6B9A88]	73	G	c	39	15	9423	3658	0.004	1	1	chr9	+	136670602	136670686	136670674	136670616	136670636	136670653	136670674	other	hsa-mir-126_73_G_c	hsa-mir-126 MI0000471 [85 bases, 8D6B9A88] [85 bases, 8D6B9A88] [85 bases, 8D6B9A88]	73	G	c	22	4	5620	1113	0.004	1	1	chr9	+	136670602	136670686	136670674	136670616	136670636	136670653	136670674	other	hsa-mir-126_73_G_c	hsa-mir-126 MI0000471 [85 bases, 8D6B9A88] [85 bases, 8D6B9A88] [85 bases, 8D6B9A88]	73	G	c	149	25	27705	4800	0.005	1	1	chr9	+	136670602	136670686	136670674	136670616	136670636	136670653	136670674	other	hsa-mir-126_73_G_c	hsa-mir-126 MI0000471 [85 bases, 8D6B9A88] [85 bases, 8D6B9A88]	73	G	c	32	18	4677	2729	0.007	1	1	chr9	+	136670602	136670686	136670674	136670616	136670636	136670653	136670674	other	hsa-mir-126_73_G_c	hsa-mir-126 MI0000471 [85 bases, 8D6B9A88] [85 bases, 8D6B9A88] [85 bases, 8D6B9A88]	73	G	c	61	9	19502	3119	0.003	1	1	chr9	+	136670602	136670686	136670674	136670616	136670636	136670653	136670674	other	hsa-mir-126_73_G_c	hsa-mir-126 MI0000471 [85 bases, 8D6B9A88] [85 bases, 8D6B9A88] [85 bases, 8D6B9A88]	73	G	c	344	55	37639	6107	0.009	1	1	chr9	+	136670602	136670686	136670674	136670616	136670636	136670653	136670674	other	hsa-mir-126_73_G_c	hsa-mir-126 MI0000471 [85 bases, 8D6B9A88] [85 bases, 8D6B9A88] [85 bases, 8D6B9A88]	73	G	c	27	9	7794	2759	0.003	1	1	chr9	+	136670602	136670686	136670674	136670616	136670636	136670653	136670674	other	hsa-mir-126_73_G_c	hsa-mir-126 MI0000471 [85 bases, 8D6B9A88] [85 bases, 8D6B9A88] [85 bases, 8D6B9A88] [85 bases, 8D6B9A88] [85 bases, 8D6B9A88] [ [85 bases, 8D6B9A88]	73	G	c	0	0	0	0	0	1	1	chr9	+	136670602	136670686	136670674	136670616	136670636	136670653	136670674	other	hsa-mir-126_73_G_c	hsa-mir-126 MI0000471 [85 bases, 8D6B9A88] [85 bases, 8D6B9A88] [85 bases, 8D6B9A88] [85 bases, 8D6B9A88] [85 bases, 8D6B9A88] [ [85 bases, 8D6B9A88]	73	G	c	0	0	0	0	0	1	1	chr9	+	136670602	136670686	136670674	136670616	136670636	136670653	136670674	other	hsa-mir-126_73_G_c	hsa-mir-126 MI0000471 [85 bases, 8D6B9A88] [85 bases, 8D6B9A88] [85 bases, 8D6B9A88] [85 bases, 8D6B9A88] [85 bases, 8D6B9A88] [ [85 bases, 8D6B9A88]	73	G	c	11	126	985	11368	0.011	1	1	chr9	+	136670602	136670686	136670674	136670616	136670636	136670653	136670674	other	hsa-mir-126_73_G_c	hsa-mir-126 MI0000471 [85 bases, 8D6B9A88] [85 bases, 8D6B9A88] [85 bases, 8D6B9A88] [85 bases, 8D6B9A88] [85 bases, 8D6B9A88] [ [85 bases, 8D6B9A88]	73	G	c	11	21	2473	4877	0.004	1	1	chr9	+	136670602	136670686	136670674	136670616	136670636	136670653	136670674	other	hsa-mir-126_73_G_c	hsa-mir-126 MI0000471 [85 bases, 8D6B9A88] [85 bases, 8D6B9A88] [85 bases, 8D6B9A88]	73	G	c	1	1	308	538	0.003	1	1	chr9	+	136670602	136670686	136670674	136670616	136670636	136670653	136670674	other	hsa-mir-126_73_G_c	hsa-mir-126 MI0000471 [85 bases, 8D6B9A88] [85 bases, 8D6B9A88] [85 bases, 8D6B9A88] [85 bases, 8D6B9A88] [85 bases, 8D6B9A88] [ [85 bases, 8D6B9A88]	73	G	c	0	0	0	0	0	1	1	chr9	+	136670602	136670686	136670674	136670616	136670636	136670653	136670674	other	hsa-mir-126_73_G_c	hsa-mir-126 MI0000471 [85 bases, 8D6B9A88] [85 bases, 8D6B9A88] [85 bases, 8D6B9A88]	73	G	c	1	1	333	456	0.003	1	1	chr9	+	136670602	136670686	136670674	136670616	136670636	136670653	136670674	other	hsa-mir-126_73_G_c	hsa-mir-126 MI0000471 [85 bases, 8D6B9A88] [85 bases, 8D6B9A88] [85 bases, 8D6B9A88] [85 bases, 8D6B9A88] [85 bases, 8D6B9A88] [ [85 bases, 8D6B9A88]	73	G	c	54	19	460073	167425	0	1	1	chr9	+	136670602	136670686	136670674	136670616	136670636	136670653	136670674	other	hsa-mir-126_73_G_c	hsa-mir-126 MI0000471 [85 bases, 8D6B9A88] [85 bases, 8D6B9A88] [85 bases, 8D6B9A88] [85 bases, 8D6B9A88] [85 bases, 8D6B9A88] [ [85 bases, 8D6B9A88]	73	G	c	92	47	391150	202766	0	1	1	chr9	+	136670602	136670686	136670674	136670616	136670636	136670653	136670674	other	hsa-mir-126_73_G_c	hsa-mir-126 MI0000471 [85 bases, 8D6B9A88] [85 bases, 8D6B9A88] [85 bases, 8D6B9A88] [85 bases, 8D6B9A88] [85 bases, 8D6B9A88] [ [85 bases, 8D6B9A88]	73	G	c	17	30	21886	38944	0.001	1	1	chr9	+	136670602	136670686	136670674	136670616	136670636	136670653	136670674	other	hsa-mir-126_73_G_c	hsa-mir-126 MI0000471 [85 bases, 8D6B9A88] [85 bases, 8D6B9A88] [85 bases, 8D6B9A88] [85 bases, 8D6B9A88] [85 bases, 8D6B9A88] [ [85 bases, 8D6B9A88]	73	G	c	4	9	25444	57889	0	1	1	chr9	+	136670602	136670686	136670674	136670616	136670636	136670653	136670674	other	hsa-mir-126_73_G_c	hsa-mir-126 MI0000471 [85 bases, 8D6B9A88] [85 bases, 8D6B9A88] [85 bases, 8D6B9A88] [85 bases, 8D6B9A88] [85 bases, 8D6B9A88] [ [85 bases, 8D6B9A88]	73	G	c	16	24	20608	31698	0.001	1	1	chr9	+	136670602	136670686	136670674	136670616	136670636	136670653	136670674	other	hsa-mir-126_73_G_c	hsa-mir-126 MI0000471 [85 bases, 8D6B9A88] [85 bases, 8D6B9A88] [85 bases, 8D6B9A88] [85 bases, 8D6B9A88] [85 bases, 8D6B9A88] [ [85 bases, 8D6B9A88]	73	G	c	13	24	13760	25584	0.001	1	1	chr9	+	136670602	136670686	136670674	136670616	136670636	136670653	136670674	other	hsa-mir-126_73_G_c	hsa-mir-126 MI0000471 [85 bases, 8D6B9A88] [85 bases, 8D6B9A88] [85 bases, 8D6B9A88] [85 bases, 8D6B9A88] [85 bases, 8D6B9A88] [ [85 bases, 8D6B9A88]	73	G	c	35	51	35155	51860	0.001	1	1	chr9	+	136670602	136670686	136670674	136670616	136670636	136670653	136670674	other	hsa-mir-126_73_G_c	hsa-mir-126 MI0000471 [85 bases, 8D6B9A88] [85 bases, 8D6B9A88] [85 bases, 8D6B9A88] [85 bases, 8D6B9A88] [85 bases, 8D6B9A88] [ [85 bases, 8D6B9A88]	73	G	c	2	7	4328	16387	0	1	1	chr9	+	136670602	136670686	136670674	136670616	136670636	136670653	136670674	other	hsa-mir-126_73_G_c	hsa-mir-126 MI0000471 [85 bases, 8D6B9A88] [85 bases, 8D6B9A88] [85 bases, 8D6B9A88] [85 bases, 8D6B9A88] [85 bases, 8D6B9A88] [ [85 bases, 8D6B9A88]	73	G	c	100	43	115632	49737	0.001	1	1	chr9	+	136670602	136670686	136670674	136670616	136670636	136670653	136670674	other	hsa-mir-126_73_G_c	hsa-mir-126 MI0000471 [85 bases, 8D6B9A88] [85 bases, 8D6B9A88] [85 bases, 8D6B9A88] [85 bases, 8D6B9A88] [85 bases, 8D6B9A88] [ [85 bases, 8D6B9A88]	73	G	c	219	105	18661	9009	0.012	1	1	chr9	+	136670602	136670686	136670674	136670616	136670636	136670653	136670674	other	hsa-mir-126_73_G_c	hsa-mir-126 MI0000471 [85 bases, 8D6B9A88] [85 bases, 8D6B9A88] [85 bases, 8D6B9A88] [85 bases, 8D6B9A88] [85 bases, 8D6B9A88] [ [85 bases, 8D6B9A88]	73	G	c	258	284	176548	194368	0.001	1	1	chr9	+	136670602	136670686	136670674	136670616	136670636	136670653	136670674	other	hsa-mir-126_73_G_c	hsa-mir-126 MI0000471 [85 bases, 8D6B9A88] [85 bases, 8D6B9A88] [85 bases, 8D6B9A88] [85 bases, 8D6B9A88] [85 bases, 8D6B9A88] [ [85 bases, 8D6B9A88]	73	G	c	266	299	141260	159020	0.002	1	1	chr9	+	136670602	136670686	136670674	136670616	136670636	136670653	136670674	other	hsa-mir-126_73_G_c	hsa-mir-126 MI0000471 [85 bases, 8D6B9A88] [85 bases, 8D6B9A88] [85 bases, 8D6B9A88] [85 bases, 8D6B9A88] [85 bases, 8D6B9A88] [ [85 bases, 8D6B9A88]	73	G	c	122	217	96445	171977	0.001	1	1	chr9	+	136670602	136670686	136670674	136670616	136670636	136670653	136670674	other	hsa-mir-126_73_G_c	hsa-mir-126 MI0000471 [85 bases, 8D6B9A88] [85 bases, 8D6B9A88] [85 bases, 8D6B9A88] [85 bases, 8D6B9A88] [85 bases, 8D6B9A88] [ [85 bases, 8D6B9A88]	73	G	c	174	239	92335	127115	0.002	1	1	chr9	+	136670602	136670686	136670674	136670616	136670636	136670653	136670674	other	hsa-mir-126_73_G_c	hsa-mir-126 MI0000471 [85 bases, 8D6B9A88] [85 bases, 8D6B9A88] [85 bases, 8D6B9A88] [85 bases, 8D6B9A88] [85 bases, 8D6B9A88] [ [85 bases, 8D6B9A88]	73	G	c	396	409	260926	269975	0.002	1	1	chr9	+	136670602	136670686	136670674	136670616	136670636	136670653	136670674	other	hsa-mir-126_73_G_c	hsa-mir-126 MI0000471 [85 bases, 8D6B9A88] [85 bases, 8D6B9A88] [85 bases, 8D6B9A88] [85 bases, 8D6B9A88] [85 bases, 8D6B9A88] [ [85 bases, 8D6B9A88]	73	G	c	243	341	158503	222816	0.002	1	1	chr9	+	136670602	136670686	136670674	136670616	136670636	136670653	136670674	other	hsa-mir-126_73_G_c	hsa-mir-126 MI0000471 [85 bases, 8D6B9A88] [85 bases, 8D6B9A88] [85 bases, 8D6B9A88] [85 bases, 8D6B9A88] [85 bases, 8D6B9A88] [ [85 bases, 8D6B9A88]	73	G	c	311	313	265550	267974	0.001	1	1	chr9	+	136670602	136670686	136670674	136670616	136670636	136670653	136670674	other	hsa-mir-126_73_G_c	hsa-mir-126 MI0000471 [85 bases, 8D6B9A88] [85 bases, 8D6B9A88] [85 bases, 8D6B9A88] [85 bases, 8D6B9A88] [85 bases, 8D6B9A88] [ [85 bases, 8D6B9A88]	73	G	c	209	218	123340	128964	0.002	1	1	chr9	+	136670602	136670686	136670674	136670616	136670636	136670653	136670674	other	hsa-mir-126_73_G_c	hsa-mir-126 MI0000471 [85 bases, 8D6B9A88] [85 bases, 8D6B9A88] [85 bases, 8D6B9A88] [85 bases, 8D6B9A88] [85 bases, 8D6B9A88] [ [85 bases, 8D6B9A88]	73	G	c	327	389	239574	285068	0.001	1	1	chr9	+	136670602	136670686	136670674	136670616	136670636	136670653	136670674	other	3'-Other	3'-other	not specified	not specified	not specified	not specified	SRR5398644	968	0.078	0	mature	not	0.000797813	0.00740961
hsa-mir-128-1_71_U_c	hsa-mir-128-1 MI0000447 [82 bases, D466E7D5] [82 bases, D466E7D5] [82 bases, D466E7D5] [82 bases, D466E7D5] [82 bases, D466E7D5] [82 bases, D466E7D5]	71	U	c	1843	2583	17922	25120	0.103	0	0	chr2	+	135665397	135665478	135665467	135665411	135665433	135665446	135665466	3'-Other	hsa-mir-128-1_71_U_c	hsa-mir-128-1 MI0000447 [82 bases, D466E7D5] [82 bases, D466E7D5] [82 bases, D466E7D5] [82 bases, D466E7D5] [82 bases, D466E7D5] [82 bases, D466E7D5]	71	U	c	1955	2311	20226	23916	0.097	0	0	chr2	+	135665397	135665478	135665467	135665411	135665433	135665446	135665466	3'-Other	hsa-mir-128-1_71_U_c	hsa-mir-128-1 MI0000447 [82 bases, D466E7D5] [82 bases, D466E7D5] [82 bases, D466E7D5] [82 bases, D466E7D5] [82 bases, D466E7D5] [82 bases, D466E7D5]	71	U	c	2626	3243	19717	24351	0.133	0	0	chr2	+	135665397	135665478	135665467	135665411	135665433	135665446	135665466	3'-Other	hsa-mir-128-1_71_U_c	hsa-mir-128-1 MI0000447 [82 bases, D466E7D5] [82 bases, D466E7D5] [82 bases, D466E7D5] [82 bases, D466E7D5] [82 bases, D466E7D5] [82 bases, D466E7D5]	71	U	c	2124	3425	16377	26411	0.13	0	0	chr2	+	135665397	135665478	135665467	135665411	135665433	135665446	135665466	3'-Other	hsa-mir-128-1_71_U_c	hsa-mir-128-1 MI0000447 [82 bases, D466E7D5] [82 bases, D466E7D5] [82 bases, D466E7D5] [82 bases, D466E7D5] [82 bases, D466E7D5] [82 bases, D466E7D5]	71	U	c	1617	2642	13338	21797	0.121	0	0	chr2	+	135665397	135665478	135665467	135665411	135665433	135665446	135665466	3'-Other	hsa-mir-128-1_71_U_c	hsa-mir-128-1 MI0000447 [82 bases, D466E7D5] [82 bases, D466E7D5] [82 bases, D466E7D5] [82 bases, D466E7D5] [82 bases, D466E7D5] [82 bases, D466E7D5]	71	U	c	2620	2985	25488	29047	0.103	0	0	chr2	+	135665397	135665478	135665467	135665411	135665433	135665446	135665466	3'-Other	hsa-mir-128-1_71_U_c	hsa-mir-128-1 MI0000447 [82 bases, D466E7D5] [82 bases, D466E7D5] [82 bases, D466E7D5] [82 bases, D466E7D5] [82 bases, D466E7D5] [82 bases, D466E7D5]	71	U	c	1641	2233	13274	18067	0.124	0	0	chr2	+	135665397	135665478	135665467	135665411	135665433	135665446	135665466	3'-Other	hsa-mir-128-1_71_U_c	hsa-mir-128-1 MI0000447 [82 bases, D466E7D5] [82 bases, D466E7D5] [82 bases, D466E7D5] [82 bases, D466E7D5] [82 bases, D466E7D5] [82 bases, D466E7D5]	71	U	c	1585	1818	15482	17766	0.102	0	0	chr2	+	135665397	135665478	135665467	135665411	135665433	135665446	135665466	3'-Other	hsa-mir-128-1_71_U_c	hsa-mir-128-1 MI0000447 [82 bases, D466E7D5] [82 bases, D466E7D5] [82 bases, D466E7D5] [82 bases, D466E7D5] [82 bases, D466E7D5] [82 bases, D466E7D5]	71	U	c	1312	2031	11833	18323	0.111	0	0	chr2	+	135665397	135665478	135665467	135665411	135665433	135665446	135665466	3'-Other	hsa-mir-128-1_71_U_c	hsa-mir-128-1 MI0000447 [82 bases, D466E7D5] [82 bases, D466E7D5] [82 bases, D466E7D5] [82 bases, D466E7D5] [82 bases, D466E7D5] [82 bases, D466E7D5]	71	U	c	1876	2429	21559	27915	0.087	0	0	chr2	+	135665397	135665478	135665467	135665411	135665433	135665446	135665466	3'-Other	hsa-mir-128-1_71_U_c	hsa-mir-128-1 MI0000447 [82 bases, D466E7D5] [82 bases, D466E7D5] [82 bases, D466E7D5] [82 bases, D466E7D5] [82 bases, D466E7D5] [82 bases, D466E7D5]	71	U	c	2508	3074	18709	22937	0.134	0	0	chr2	+	135665397	135665478	135665467	135665411	135665433	135665446	135665466	3'-Other	hsa-mir-128-1_71_U_c	hsa-mir-128-1 MI0000447 [82 bases, D466E7D5] [82 bases, D466E7D5] [82 bases, D466E7D5] [82 bases, D466E7D5] [82 bases, D466E7D5] [82 bases, D466E7D5]	71	U	c	1426	1870	12055	15809	0.118	0	0	chr2	+	135665397	135665478	135665467	135665411	135665433	135665446	135665466	3'-Other	hsa-mir-128-1_71_U_c	hsa-mir-128-1 MI0000447 [82 bases, D466E7D5] [82 bases, D466E7D5] [82 bases, D466E7D5] [82 bases, D466E7D5] [82 bases, D466E7D5] [82 bases, D466E7D5]	71	U	c	1358	1673	11055	13626	0.123	0	0	chr2	+	135665397	135665478	135665467	135665411	135665433	135665446	135665466	3'-Other	hsa-mir-128-1_71_U_c	hsa-mir-128-1 MI0000447 [82 bases, D466E7D5] [82 bases, D466E7D5] [82 bases, D466E7D5] [82 bases, D466E7D5] [82 bases, D466E7D5] [82 bases, D466E7D5]	71	U	c	1629	1816	12662	14116	0.129	0	0	chr2	+	135665397	135665478	135665467	135665411	135665433	135665446	135665466	3'-Other	hsa-mir-128-1_71_U_c	hsa-mir-128-1 MI0000447 [82 bases, D466E7D5] [82 bases, D466E7D5] [82 bases, D466E7D5] [82 bases, D466E7D5] [82 bases, D466E7D5] [82 bases, D466E7D5]	71	U	c	1969	2865	11909	17334	0.165	0	0	chr2	+	135665397	135665478	135665467	135665411	135665433	135665446	135665466	3'-Other	hsa-mir-128-1_71_U_c	hsa-mir-128-1 MI0000447 [82 bases, D466E7D5] [82 bases, D466E7D5] [82 bases, D466E7D5] [82 bases, D466E7D5] [82 bases, D466E7D5] [82 bases, D466E7D5]	71	U	c	1500	2171	15458	22382	0.097	0	0	chr2	+	135665397	135665478	135665467	135665411	135665433	135665446	135665466	3'-Other	hsa-mir-128-1_71_U_c	hsa-mir-128-1 MI0000447 [82 bases, D466E7D5] [82 bases, D466E7D5] [82 bases, D466E7D5] [82 bases, D466E7D5] [82 bases, D466E7D5] [82 bases, D466E7D5]	71	U	c	1495	1733	13595	15761	0.11	0	0	chr2	+	135665397	135665478	135665467	135665411	135665433	135665446	135665466	3'-Other	hsa-mir-128-1_71_U_c	hsa-mir-128-1 MI0000447 [82 bases, D466E7D5] [82 bases, D466E7D5] [82 bases, D466E7D5] [82 bases, D466E7D5] [82 bases, D466E7D5] [82 bases, D466E7D5]	71	U	c	1736	2006	15133	17493	0.115	0	0	chr2	+	135665397	135665478	135665467	135665411	135665433	135665446	135665466	3'-Other	hsa-mir-128-1_71_U_c	hsa-mir-128-1 MI0000447 [82 bases, D466E7D5] [82 bases, D466E7D5] [82 bases, D466E7D5] [82 bases, D466E7D5] [82 bases, D466E7D5] [82 bases, D466E7D5]	71	U	c	1697	2241	17379	22954	0.098	0	0	chr2	+	135665397	135665478	135665467	135665411	135665433	135665446	135665466	3'-Other	hsa-mir-128-1_71_U_c	hsa-mir-128-1 MI0000447 [82 bases, D466E7D5] [82 bases, D466E7D5] [82 bases, D466E7D5] [82 bases, D466E7D5] [82 bases, D466E7D5] [82 bases, D466E7D5]	71	U	c	742	831	8004	8971	0.093	0	0	chr2	+	135665397	135665478	135665467	135665411	135665433	135665446	135665466	3'-Other	hsa-mir-128-1_71_U_c	hsa-mir-128-1 MI0000447 [82 bases, D466E7D5] [82 bases, D466E7D5] [82 bases, D466E7D5] [82 bases, D466E7D5] [82 bases, D466E7D5] [82 bases, D466E7D5]	71	U	c	2120	2827	19992	26662	0.106	0	0	chr2	+	135665397	135665478	135665467	135665411	135665433	135665446	135665466	3'-Other	hsa-mir-128-1_71_U_c	hsa-mir-128-1 MI0000447 [82 bases, D466E7D5] [82 bases, D466E7D5] [82 bases, D466E7D5] [82 bases, D466E7D5] [82 bases, D466E7D5] [82 bases, D466E7D5]	71	U	c	1533	2086	12465	16965	0.123	0	0	chr2	+	135665397	135665478	135665467	135665411	135665433	135665446	135665466	3'-Other	hsa-mir-128-1_71_U_c	hsa-mir-128-1 MI0000447 [82 bases, D466E7D5] [82 bases, D466E7D5] [82 bases, D466E7D5] [82 bases, D466E7D5] [82 bases, D466E7D5] [82 bases, D466E7D5]	71	U	c	1071	1664	8064	12533	0.133	0	0	chr2	+	135665397	135665478	135665467	135665411	135665433	135665446	135665466	3'-Other	hsa-mir-128-1_71_U_c	hsa-mir-128-1 MI0000447 [82 bases, D466E7D5] [82 bases, D466E7D5] [82 bases, D466E7D5] [82 bases, D466E7D5] [82 bases, D466E7D5] [82 bases, D466E7D5]	71	U	c	1354	1954	11859	17120	0.114	0	0	chr2	+	135665397	135665478	135665467	135665411	135665433	135665446	135665466	3'-Other	hsa-mir-128-1_71_U_c	hsa-mir-128-1 MI0000447 [82 bases, D466E7D5] [82 bases, D466E7D5] [82 bases, D466E7D5] [82 bases, D466E7D5] [82 bases, D466E7D5] [82 bases, D466E7D5]	71	U	c	1311	1347	10727	11022	0.122	0	0	chr2	+	135665397	135665478	135665467	135665411	135665433	135665446	135665466	3'-Other	hsa-mir-128-1_71_U_c	hsa-mir-128-1 MI0000447 [82 bases, D466E7D5] [82 bases, D466E7D5] [82 bases, D466E7D5] [82 bases, D466E7D5] [82 bases, D466E7D5] [82 bases, D466E7D5]	71	U	c	1210	1760	9511	13834	0.127	0	0	chr2	+	135665397	135665478	135665467	135665411	135665433	135665446	135665466	3'-Other	hsa-mir-128-1_71_U_c	hsa-mir-128-1 MI0000447 [82 bases, D466E7D5] [82 bases, D466E7D5] [82 bases, D466E7D5] [82 bases, D466E7D5] [82 bases, D466E7D5] [82 bases, D466E7D5]	71	U	c	949	1198	10060	12706	0.094	0	0	chr2	+	135665397	135665478	135665467	135665411	135665433	135665446	135665466	3'-Other	hsa-mir-128-1_71_U_c	hsa-mir-128-1 MI0000447 [82 bases, D466E7D5] [82 bases, D466E7D5] [82 bases, D466E7D5] [82 bases, D466E7D5] [82 bases, D466E7D5] [82 bases, D466E7D5]	71	U	c	1000	1415	10915	15447	0.092	0	0	chr2	+	135665397	135665478	135665467	135665411	135665433	135665446	135665466	3'-Other	hsa-mir-128-1_71_U_c	hsa-mir-128-1 MI0000447 [82 bases, D466E7D5] [82 bases, D466E7D5] [82 bases, D466E7D5] [82 bases, D466E7D5] [82 bases, D466E7D5] [82 bases, D466E7D5]	71	U	c	1341	2109	10762	16930	0.125	0	0	chr2	+	135665397	135665478	135665467	135665411	135665433	135665446	135665466	3'-Other	hsa-mir-128-1_71_U_c	hsa-mir-128-1 MI0000447 [82 bases, D466E7D5] [82 bases, D466E7D5] [82 bases, D466E7D5] [82 bases, D466E7D5] [82 bases, D466E7D5] [82 bases, D466E7D5]	71	U	c	429	407	5755	5473	0.075	0	0	chr2	+	135665397	135665478	135665467	135665411	135665433	135665446	135665466	3'-Other	hsa-mir-128-1_71_U_c	hsa-mir-128-1 MI0000447 [82 bases, D466E7D5] [82 bases, D466E7D5] [82 bases, D466E7D5] [82 bases, D466E7D5] [82 bases, D466E7D5] [82 bases, D466E7D5]	71	U	c	157	134	2485	2126	0.063	0.00265	0.0246	chr2	+	135665397	135665478	135665467	135665411	135665433	135665446	135665466	3'-Other	hsa-mir-128-1_71_U_c	hsa-mir-128-1 MI0000447 [82 bases, D466E7D5] [82 bases, D466E7D5] [82 bases, D466E7D5] [82 bases, D466E7D5] [82 bases, D466E7D5] [82 bases, D466E7D5]	71	U	c	811	581	10643	7636	0.076	0	0	chr2	+	135665397	135665478	135665467	135665411	135665433	135665446	135665466	3'-Other	hsa-mir-128-1_71_U_c	hsa-mir-128-1 MI0000447 [82 bases, D466E7D5] [82 bases, D466E7D5] [82 bases, D466E7D5] [82 bases, D466E7D5] [82 bases, D466E7D5] [82 bases, D466E7D5]	71	U	c	1118	986	11900	10495	0.094	0	0	chr2	+	135665397	135665478	135665467	135665411	135665433	135665446	135665466	3'-Other	hsa-mir-128-1_71_U_c	hsa-mir-128-1 MI0000447 [82 bases, D466E7D5] [82 bases, D466E7D5] [82 bases, D466E7D5] [82 bases, D466E7D5] [82 bases, D466E7D5] [82 bases, D466E7D5]	71	U	c	426	489	4858	5579	0.088	0	0	chr2	+	135665397	135665478	135665467	135665411	135665433	135665446	135665466	3'-Other	hsa-mir-128-1_71_U_c	hsa-mir-128-1 MI0000447 [82 bases, D466E7D5] [82 bases, D466E7D5] [82 bases, D466E7D5] [82 bases, D466E7D5] [82 bases, D466E7D5] [82 bases, D466E7D5]	71	U	c	932	646	11567	8026	0.081	0	0	chr2	+	135665397	135665478	135665467	135665411	135665433	135665446	135665466	3'-Other	hsa-mir-128-1_71_U_c	hsa-mir-128-1 MI0000447 [82 bases, D466E7D5] [82 bases, D466E7D5] [82 bases, D466E7D5] [82 bases, D466E7D5] [82 bases, D466E7D5] [82 bases, D466E7D5]	71	U	c	893	728	11727	9568	0.076	0	0	chr2	+	135665397	135665478	135665467	135665411	135665433	135665446	135665466	3'-Other	hsa-mir-128-1_71_U_c	hsa-mir-128-1 MI0000447 [82 bases, D466E7D5] [82 bases, D466E7D5] [82 bases, D466E7D5] [82 bases, D466E7D5] [82 bases, D466E7D5] [82 bases, D466E7D5]	71	U	c	250	438	5566	9758	0.045	1	1	chr2	+	135665397	135665478	135665467	135665411	135665433	135665446	135665466	3'-Other	hsa-mir-128-1_71_U_c	hsa-mir-128-1 MI0000447 [82 bases, D466E7D5] [82 bases, D466E7D5] [82 bases, D466E7D5] [82 bases, D466E7D5] [82 bases, D466E7D5] [82 bases, D466E7D5]	71	U	c	648	1040	8394	13482	0.077	0	0	chr2	+	135665397	135665478	135665467	135665411	135665433	135665446	135665466	3'-Other	hsa-mir-128-1_71_U_c	hsa-mir-128-1 MI0000447 [82 bases, D466E7D5] [82 bases, D466E7D5] [82 bases, D466E7D5] [82 bases, D466E7D5] [82 bases, D466E7D5] [82 bases, D466E7D5]	71	U	c	581	1052	9971	18061	0.058	1.71e-07	1.86e-06	chr2	+	135665397	135665478	135665467	135665411	135665433	135665446	135665466	3'-Other	hsa-mir-128-1_71_U_c	hsa-mir-128-1 MI0000447 [82 bases, D466E7D5] [82 bases, D466E7D5] [82 bases, D466E7D5] [82 bases, D466E7D5] [82 bases, D466E7D5] [82 bases, D466E7D5]	71	U	c	639	960	8252	12404	0.077	0	0	chr2	+	135665397	135665478	135665467	135665411	135665433	135665446	135665466	3'-Other	hsa-mir-128-1_71_U_c	hsa-mir-128-1 MI0000447 [82 bases, D466E7D5] [82 bases, D466E7D5] [82 bases, D466E7D5] [82 bases, D466E7D5] [82 bases, D466E7D5] [82 bases, D466E7D5]	71	U	c	676	1000	8249	12214	0.082	0	0	chr2	+	135665397	135665478	135665467	135665411	135665433	135665446	135665466	3'-Other	hsa-mir-128-1_71_U_c	hsa-mir-128-1 MI0000447 [82 bases, D466E7D5] [82 bases, D466E7D5] [82 bases, D466E7D5] [82 bases, D466E7D5] [82 bases, D466E7D5] [82 bases, D466E7D5]	71	U	c	561	734	7268	9514	0.077	0	0	chr2	+	135665397	135665478	135665467	135665411	135665433	135665446	135665466	3'-Other	hsa-mir-128-1_71_U_c	hsa-mir-128-1 MI0000447 [82 bases, D466E7D5] [82 bases, D466E7D5] [82 bases, D466E7D5] [82 bases, D466E7D5] [82 bases, D466E7D5] [82 bases, D466E7D5]	71	U	c	414	589	4840	6889	0.086	0	0	chr2	+	135665397	135665478	135665467	135665411	135665433	135665446	135665466	3'-Other	hsa-mir-128-1_71_U_c	hsa-mir-128-1 MI0000447 [82 bases, D466E7D5] [82 bases, D466E7D5] [82 bases, D466E7D5] [82 bases, D466E7D5] [82 bases, D466E7D5] [82 bases, D466E7D5]	71	U	c	1690	2185	15489	20030	0.109	0	0	chr2	+	135665397	135665478	135665467	135665411	135665433	135665446	135665466	3'-Other	hsa-mir-128-1_71_U_c	hsa-mir-128-1 MI0000447 [82 bases, D466E7D5] [82 bases, D466E7D5] [82 bases, D466E7D5] [82 bases, D466E7D5] [82 bases, D466E7D5] [82 bases, D466E7D5]	71	U	c	2384	2918	19290	23613	0.124	0	0	chr2	+	135665397	135665478	135665467	135665411	135665433	135665446	135665466	3'-Other	hsa-mir-128-1_71_U_c	hsa-mir-128-1 MI0000447 [82 bases, D466E7D5] [82 bases, D466E7D5] [82 bases, D466E7D5] [82 bases, D466E7D5] [82 bases, D466E7D5] [82 bases, D466E7D5]	71	U	c	1945	2834	13989	20387	0.139	0	0	chr2	+	135665397	135665478	135665467	135665411	135665433	135665446	135665466	3'-Other	hsa-mir-128-1_71_U_c	hsa-mir-128-1 MI0000447 [82 bases, D466E7D5] [82 bases, D466E7D5] [82 bases, D466E7D5] [82 bases, D466E7D5] [82 bases, D466E7D5] [82 bases, D466E7D5]	71	U	c	1267	1927	11837	18011	0.107	0	0	chr2	+	135665397	135665478	135665467	135665411	135665433	135665446	135665466	3'-Other	hsa-mir-128-1_71_U_c	hsa-mir-128-1 MI0000447 [82 bases, D466E7D5] [82 bases, D466E7D5] [82 bases, D466E7D5] [82 bases, D466E7D5] [82 bases, D466E7D5] [82 bases, D466E7D5]	71	U	c	2099	2847	14118	19149	0.149	0	0	chr2	+	135665397	135665478	135665467	135665411	135665433	135665446	135665466	3'-Other	hsa-mir-128-1_71_U_c	hsa-mir-128-1 MI0000447 [82 bases, D466E7D5] [82 bases, D466E7D5] [82 bases, D466E7D5] [82 bases, D466E7D5] [82 bases, D466E7D5] [82 bases, D466E7D5]	71	U	c	794	1235	14799	23035	0.054	0.00549	0.0458	chr2	+	135665397	135665478	135665467	135665411	135665433	135665446	135665466	3'-Other	hsa-mir-128-1_71_U_c	hsa-mir-128-1 MI0000447 [82 bases, D466E7D5] [82 bases, D466E7D5] [82 bases, D466E7D5] [82 bases, D466E7D5] [82 bases, D466E7D5] [82 bases, D466E7D5]	71	U	c	1856	2444	18379	24205	0.101	0	0	chr2	+	135665397	135665478	135665467	135665411	135665433	135665446	135665466	3'-Other	hsa-mir-128-1_71_U_c	hsa-mir-128-1 MI0000447 [82 bases, D466E7D5] [82 bases, D466E7D5] [82 bases, D466E7D5] [82 bases, D466E7D5] [82 bases, D466E7D5] [82 bases, D466E7D5]	71	U	c	2540	2572	25899	26235	0.098	0	0	chr2	+	135665397	135665478	135665467	135665411	135665433	135665446	135665466	3'-Other	hsa-mir-128-1_71_U_c	hsa-mir-128-1 MI0000447 [82 bases, D466E7D5] [82 bases, D466E7D5] [82 bases, D466E7D5] [82 bases, D466E7D5] [82 bases, D466E7D5] [82 bases, D466E7D5]	71	U	c	1267	1909	12683	19111	0.1	0	0	chr2	+	135665397	135665478	135665467	135665411	135665433	135665446	135665466	3'-Other	hsa-mir-128-1_71_U_c	hsa-mir-128-1 MI0000447 [82 bases, D466E7D5] [82 bases, D466E7D5] [82 bases, D466E7D5] [82 bases, D466E7D5] [82 bases, D466E7D5] [82 bases, D466E7D5]	71	U	c	760	629	14870	12321	0.051	0.286	1	chr2	+	135665397	135665478	135665467	135665411	135665433	135665446	135665466	3'-Other	hsa-mir-128-1_71_U_c	hsa-mir-128-1 MI0000447 [82 bases, D466E7D5] [82 bases, D466E7D5] [82 bases, D466E7D5] [82 bases, D466E7D5] [82 bases, D466E7D5] [82 bases, D466E7D5]	71	U	c	985	1002	22618	23029	0.044	1	1	chr2	+	135665397	135665478	135665467	135665411	135665433	135665446	135665466	3'-Other	hsa-mir-128-1_71_U_c	hsa-mir-128-1 MI0000447 [82 bases, D466E7D5] [82 bases, D466E7D5] [82 bases, D466E7D5] [82 bases, D466E7D5] [82 bases, D466E7D5] [82 bases, D466E7D5]	71	U	c	1741	1205	21267	14720	0.082	0	0	chr2	+	135665397	135665478	135665467	135665411	135665433	135665446	135665466	3'-Other	hsa-mir-128-1_71_U_c	hsa-mir-128-1 MI0000447 [82 bases, D466E7D5] [82 bases, D466E7D5] [82 bases, D466E7D5] [82 bases, D466E7D5] [82 bases, D466E7D5] [82 bases, D466E7D5]	71	U	c	722	479	9547	6338	0.076	0	0	chr2	+	135665397	135665478	135665467	135665411	135665433	135665446	135665466	3'-Other	hsa-mir-128-1_71_U_c	hsa-mir-128-1 MI0000447 [82 bases, D466E7D5] [82 bases, D466E7D5] [82 bases, D466E7D5] [82 bases, D466E7D5] [82 bases, D466E7D5] [82 bases, D466E7D5]	71	U	c	1348	1379	32438	33197	0.042	1	1	chr2	+	135665397	135665478	135665467	135665411	135665433	135665446	135665466	3'-Other	hsa-mir-128-1_71_U_c	hsa-mir-128-1 MI0000447 [82 bases, D466E7D5] [82 bases, D466E7D5] [82 bases, D466E7D5] [82 bases, D466E7D5] [82 bases, D466E7D5] [82 bases, D466E7D5]	71	U	c	482	393	7613	6207	0.063	7.45e-07	1.15e-05	chr2	+	135665397	135665478	135665467	135665411	135665433	135665446	135665466	3'-Other	hsa-mir-128-1_71_U_c	hsa-mir-128-1 MI0000447 [82 bases, D466E7D5] [82 bases, D466E7D5] [82 bases, D466E7D5] [82 bases, D466E7D5] [82 bases, D466E7D5] [82 bases, D466E7D5]	71	U	c	1102	636	19022	10992	0.058	6.78e-05	0.000959	chr2	+	135665397	135665478	135665467	135665411	135665433	135665446	135665466	3'-Other	hsa-mir-128-1_71_U_c	hsa-mir-128-1 MI0000447 [82 bases, D466E7D5] [82 bases, D466E7D5] [82 bases, D466E7D5] [82 bases, D466E7D5] [82 bases, D466E7D5] [82 bases, D466E7D5]	71	U	c	392	410	8176	8568	0.048	1	1	chr2	+	135665397	135665478	135665467	135665411	135665433	135665446	135665466	3'-Other	hsa-mir-128-1_71_U_c	hsa-mir-128-1 MI0000447 [82 bases, D466E7D5] [82 bases, D466E7D5] [82 bases, D466E7D5] [82 bases, D466E7D5] [82 bases, D466E7D5] [82 bases, D466E7D5]	71	U	c	938	708	13094	9887	0.072	0	0	chr2	+	135665397	135665478	135665467	135665411	135665433	135665446	135665466	3'-Other	hsa-mir-128-1_71_U_c	hsa-mir-128-1 MI0000447 [82 bases, D466E7D5] [82 bases, D466E7D5] [82 bases, D466E7D5] [82 bases, D466E7D5] [82 bases, D466E7D5] [82 bases, D466E7D5]	71	U	c	492	455	7905	7310	0.062	7.87e-07	1.16e-05	chr2	+	135665397	135665478	135665467	135665411	135665433	135665446	135665466	3'-Other	hsa-mir-128-1_71_U_c	hsa-mir-128-1 MI0000447 [82 bases, D466E7D5] [82 bases, D466E7D5] [82 bases, D466E7D5] [82 bases, D466E7D5] [82 bases, D466E7D5] [82 bases, D466E7D5]	71	U	c	881	708	14509	11667	0.061	5.38e-08	8.67e-07	chr2	+	135665397	135665478	135665467	135665411	135665433	135665446	135665466	3'-Other	hsa-mir-128-1_71_U_c	hsa-mir-128-1 MI0000447 [82 bases, D466E7D5] [82 bases, D466E7D5] [82 bases, D466E7D5] [82 bases, D466E7D5] [82 bases, D466E7D5] [82 bases, D466E7D5]	71	U	c	1275	1301	28743	29338	0.044	1	1	chr2	+	135665397	135665478	135665467	135665411	135665433	135665446	135665466	3'-Other	hsa-mir-128-1_71_U_c	hsa-mir-128-1 MI0000447 [82 bases, D466E7D5] [82 bases, D466E7D5] [82 bases, D466E7D5] [82 bases, D466E7D5] [82 bases, D466E7D5] [82 bases, D466E7D5]	71	U	c	1010	797	14525	11462	0.07	0	0	chr2	+	135665397	135665478	135665467	135665411	135665433	135665446	135665466	3'-Other	hsa-mir-128-1_71_U_c	hsa-mir-128-1 MI0000447 [82 bases, D466E7D5] [82 bases, D466E7D5] [82 bases, D466E7D5] [82 bases, D466E7D5] [82 bases, D466E7D5] [82 bases, D466E7D5]	71	U	c	825	655	12394	9847	0.067	2.31e-14	4.77e-13	chr2	+	135665397	135665478	135665467	135665411	135665433	135665446	135665466	3'-Other	hsa-mir-128-1_71_U_c	hsa-mir-128-1 MI0000447 [82 bases, D466E7D5] [82 bases, D466E7D5] [82 bases, D466E7D5] [82 bases, D466E7D5] [82 bases, D466E7D5] [82 bases, D466E7D5]	71	U	c	1359	1863	13714	18802	0.099	0	0	chr2	+	135665397	135665478	135665467	135665411	135665433	135665446	135665466	3'-Other	hsa-mir-128-1_71_U_c	hsa-mir-128-1 MI0000447 [82 bases, D466E7D5] [82 bases, D466E7D5] [82 bases, D466E7D5] [82 bases, D466E7D5] [82 bases, D466E7D5] [82 bases, D466E7D5]	71	U	c	1579	1138	23076	16637	0.068	0	0	chr2	+	135665397	135665478	135665467	135665411	135665433	135665446	135665466	3'-Other	hsa-mir-128-1_71_U_c	hsa-mir-128-1 MI0000447 [82 bases, D466E7D5] [82 bases, D466E7D5] [82 bases, D466E7D5] [82 bases, D466E7D5] [82 bases, D466E7D5] [82 bases, D466E7D5]	71	U	c	1111	653	19073	11217	0.058	3.05e-05	0.000439	chr2	+	135665397	135665478	135665467	135665411	135665433	135665446	135665466	3'-Other	hsa-mir-128-1_71_U_c	hsa-mir-128-1 MI0000447 [82 bases, D466E7D5] [82 bases, D466E7D5] [82 bases, D466E7D5] [82 bases, D466E7D5] [82 bases, D466E7D5] [82 bases, D466E7D5]	71	U	c	1000	1029	13908	14318	0.072	0	0	chr2	+	135665397	135665478	135665467	135665411	135665433	135665446	135665466	3'-Other	hsa-mir-128-1_71_U_c	hsa-mir-128-1 MI0000447 [82 bases, D466E7D5] [82 bases, D466E7D5] [82 bases, D466E7D5] [82 bases, D466E7D5] [82 bases, D466E7D5] [82 bases, D466E7D5]	71	U	c	2352	745	56532	17930	0.042	1	1	chr2	+	135665397	135665478	135665467	135665411	135665433	135665446	135665466	3'-Other	hsa-mir-128-1_71_U_c	hsa-mir-128-1 MI0000447 [82 bases, D466E7D5] [82 bases, D466E7D5] [82 bases, D466E7D5] [82 bases, D466E7D5] [82 bases, D466E7D5] [82 bases, D466E7D5]	71	U	c	2029	1272	31025	19461	0.065	0	0	chr2	+	135665397	135665478	135665467	135665411	135665433	135665446	135665466	3'-Other	hsa-mir-128-1_71_U_c	hsa-mir-128-1 MI0000447 [82 bases, D466E7D5] [82 bases, D466E7D5] [82 bases, D466E7D5] [82 bases, D466E7D5] [82 bases, D466E7D5] [82 bases, D466E7D5]	71	U	c	11671	1239	166881	17729	0.07	0	0	chr2	+	135665397	135665478	135665467	135665411	135665433	135665446	135665466	3'-Other	hsa-mir-128-1_71_U_c	hsa-mir-128-1 MI0000447 [82 bases, D466E7D5] [82 bases, D466E7D5] [82 bases, D466E7D5] [82 bases, D466E7D5] [82 bases, D466E7D5] [82 bases, D466E7D5]	71	U	c	769	253	11089	3658	0.069	3.95e-08	8.68e-07	chr2	+	135665397	135665478	135665467	135665411	135665433	135665446	135665466	3'-Other	hsa-mir-128-1_71_U_c	hsa-mir-128-1 MI0000447 [82 bases, D466E7D5] [82 bases, D466E7D5] [82 bases, D466E7D5] [82 bases, D466E7D5] [82 bases, D466E7D5] [82 bases, D466E7D5]	71	U	c	1027	751	18206	13328	0.056	0.000343	0.00328	chr2	+	135665397	135665478	135665467	135665411	135665433	135665446	135665466	3'-Other	hsa-mir-128-1_71_U_c	hsa-mir-128-1 MI0000447 [82 bases, D466E7D5] [82 bases, D466E7D5] [82 bases, D466E7D5] [82 bases, D466E7D5] [82 bases, D466E7D5] [82 bases, D466E7D5]	71	U	c	1204	1899	18145	28621	0.066	0	0	chr2	+	135665397	135665478	135665467	135665411	135665433	135665446	135665466	3'-Other	hsa-mir-128-1_71_U_c	hsa-mir-128-1 MI0000447 [82 bases, D466E7D5] [82 bases, D466E7D5] [82 bases, D466E7D5] [82 bases, D466E7D5] [82 bases, D466E7D5] [82 bases, D466E7D5]	71	U	c	1815	1923	14252	15102	0.127	0	0	chr2	+	135665397	135665478	135665467	135665411	135665433	135665446	135665466	3'-Other	hsa-mir-128-1_71_U_c	hsa-mir-128-1 MI0000447 [82 bases, D466E7D5] [82 bases, D466E7D5] [82 bases, D466E7D5] [82 bases, D466E7D5] [82 bases, D466E7D5] [82 bases, D466E7D5]	71	U	c	1805	1111	25950	15980	0.07	0	0	chr2	+	135665397	135665478	135665467	135665411	135665433	135665446	135665466	3'-Other	hsa-mir-128-1_71_U_c	hsa-mir-128-1 MI0000447 [82 bases, D466E7D5] [82 bases, D466E7D5] [82 bases, D466E7D5] [82 bases, D466E7D5] [82 bases, D466E7D5] [82 bases, D466E7D5]	71	U	c	517	539	13170	13734	0.039	1	1	chr2	+	135665397	135665478	135665467	135665411	135665433	135665446	135665466	3'-Other	hsa-mir-128-1_71_U_c	hsa-mir-128-1 MI0000447 [82 bases, D466E7D5] [82 bases, D466E7D5] [82 bases, D466E7D5] [82 bases, D466E7D5] [82 bases, D466E7D5] [82 bases, D466E7D5]	71	U	c	1495	1265	23332	19744	0.064	0	0	chr2	+	135665397	135665478	135665467	135665411	135665433	135665446	135665466	3'-Other	hsa-mir-128-1_71_U_c	hsa-mir-128-1 MI0000447 [82 bases, D466E7D5] [82 bases, D466E7D5] [82 bases, D466E7D5] [82 bases, D466E7D5] [82 bases, D466E7D5] [82 bases, D466E7D5]	71	U	c	313	289	5745	5319	0.054	0.0668	0.507	chr2	+	135665397	135665478	135665467	135665411	135665433	135665446	135665466	3'-Other	hsa-mir-128-1_71_U_c	hsa-mir-128-1 MI0000447 [82 bases, D466E7D5] [82 bases, D466E7D5] [82 bases, D466E7D5] [82 bases, D466E7D5] [82 bases, D466E7D5] [82 bases, D466E7D5]	71	U	c	1110	894	16204	13055	0.069	0	0	chr2	+	135665397	135665478	135665467	135665411	135665433	135665446	135665466	3'-Other	hsa-mir-128-1_71_U_c	hsa-mir-128-1 MI0000447 [82 bases, D466E7D5] [82 bases, D466E7D5] [82 bases, D466E7D5] [82 bases, D466E7D5] [82 bases, D466E7D5] [82 bases, D466E7D5]	71	U	c	940	760	15077	12198	0.062	1.96e-10	3.69e-09	chr2	+	135665397	135665478	135665467	135665411	135665433	135665446	135665466	3'-Other	hsa-mir-128-1_71_U_c	hsa-mir-128-1 MI0000447 [82 bases, D466E7D5] [82 bases, D466E7D5] [82 bases, D466E7D5] [82 bases, D466E7D5] [82 bases, D466E7D5] [82 bases, D466E7D5]	71	U	c	555	453	8746	7140	0.063	9.06e-08	1.39e-06	chr2	+	135665397	135665478	135665467	135665411	135665433	135665446	135665466	3'-Other	hsa-mir-128-1_71_U_c	hsa-mir-128-1 MI0000447 [82 bases, D466E7D5] [82 bases, D466E7D5] [82 bases, D466E7D5] [82 bases, D466E7D5] [82 bases, D466E7D5] [82 bases, D466E7D5]	71	U	c	480	380	6311	5006	0.076	0	0	chr2	+	135665397	135665478	135665467	135665411	135665433	135665446	135665466	3'-Other	hsa-mir-128-1_71_U_c	hsa-mir-128-1 MI0000447 [82 bases, D466E7D5] [82 bases, D466E7D5] [82 bases, D466E7D5] [82 bases, D466E7D5] [82 bases, D466E7D5] [82 bases, D466E7D5]	71	U	c	833	679	10790	8796	0.077	0	0	chr2	+	135665397	135665478	135665467	135665411	135665433	135665446	135665466	3'-Other	hsa-mir-128-1_71_U_c	hsa-mir-128-1 MI0000447 [82 bases, D466E7D5] [82 bases, D466E7D5] [82 bases, D466E7D5] [82 bases, D466E7D5] [82 bases, D466E7D5] [82 bases, D466E7D5]	71	U	c	993	1362	15204	20867	0.065	0	0	chr2	+	135665397	135665478	135665467	135665411	135665433	135665446	135665466	3'-Other	hsa-mir-128-1_71_U_c	hsa-mir-128-1 MI0000447 [82 bases, D466E7D5] [82 bases, D466E7D5] [82 bases, D466E7D5] [82 bases, D466E7D5] [82 bases, D466E7D5] [82 bases, D466E7D5]	71	U	c	265	367	1945	2693	0.136	0	0	chr2	+	135665397	135665478	135665467	135665411	135665433	135665446	135665466	3'-Other	hsa-mir-128-1_71_U_c	hsa-mir-128-1 MI0000447 [82 bases, D466E7D5] [82 bases, D466E7D5] [82 bases, D466E7D5] [82 bases, D466E7D5] [82 bases, D466E7D5] [82 bases, D466E7D5]	71	U	c	707	1162	9045	14877	0.078	0	0	chr2	+	135665397	135665478	135665467	135665411	135665433	135665446	135665466	3'-Other	hsa-mir-128-1_71_U_c	hsa-mir-128-1 MI0000447 [82 bases, D466E7D5] [82 bases, D466E7D5] [82 bases, D466E7D5] [82 bases, D466E7D5] [82 bases, D466E7D5] [82 bases, D466E7D5]	71	U	c	594	821	6355	8793	0.093	0	0	chr2	+	135665397	135665478	135665467	135665411	135665433	135665446	135665466	3'-Other	hsa-mir-128-1_71_U_c	hsa-mir-128-1 MI0000447 [82 bases, D466E7D5] [82 bases, D466E7D5] [82 bases, D466E7D5] [82 bases, D466E7D5] [82 bases, D466E7D5] [82 bases, D466E7D5]	71	U	c	279	420	3340	5037	0.084	0	0	chr2	+	135665397	135665478	135665467	135665411	135665433	135665446	135665466	3'-Other	hsa-mir-128-1_71_U_c	hsa-mir-128-1 MI0000447 [82 bases, D466E7D5] [82 bases, D466E7D5] [82 bases, D466E7D5] [82 bases, D466E7D5] [82 bases, D466E7D5] [82 bases, D466E7D5]	71	U	c	358	536	3354	5024	0.107	0	0	chr2	+	135665397	135665478	135665467	135665411	135665433	135665446	135665466	3'-Other	hsa-mir-128-1_71_U_c	hsa-mir-128-1 MI0000447 [82 bases, D466E7D5] [82 bases, D466E7D5] [82 bases, D466E7D5] [82 bases, D466E7D5] [82 bases, D466E7D5] [82 bases, D466E7D5]	71	U	c	556	734	3959	5233	0.14	0	0	chr2	+	135665397	135665478	135665467	135665411	135665433	135665446	135665466	3'-Other	hsa-mir-128-1_71_U_c	hsa-mir-128-1 MI0000447 [82 bases, D466E7D5] [82 bases, D466E7D5]	71	U	c	837	186	12101	2701	0.069	2.42e-06	5.85e-05	chr2	+	135665397	135665478	135665467	135665411	135665433	135665446	135665466	3'-Other	hsa-mir-128-1_71_U_c	hsa-mir-128-1 MI0000447 [82 bases, D466E7D5] [82 bases, D466E7D5] [82 bases, D466E7D5]	71	U	c	1780	449	39668	10018	0.045	1	1	chr2	+	135665397	135665478	135665467	135665411	135665433	135665446	135665466	3'-Other	hsa-mir-128-1_71_U_c	hsa-mir-128-1 MI0000447 [82 bases, D466E7D5] [82 bases, D466E7D5]	71	U	c	1544	1032	19122	12785	0.081	0	0	chr2	+	135665397	135665478	135665467	135665411	135665433	135665446	135665466	3'-Other	hsa-mir-128-1_71_U_c	hsa-mir-128-1 MI0000447 [82 bases, D466E7D5] [82 bases, D466E7D5] [82 bases, D466E7D5]	71	U	c	1087	239	18847	4160	0.058	0.0116	0.163	chr2	+	135665397	135665478	135665467	135665411	135665433	135665446	135665466	3'-Other	hsa-mir-128-1_71_U_c	hsa-mir-128-1 MI0000447 [82 bases, D466E7D5] [82 bases, D466E7D5] [82 bases, D466E7D5]	71	U	c	2611	539	44798	9247	0.058	0.000129	0.00254	chr2	+	135665397	135665478	135665467	135665411	135665433	135665446	135665466	3'-Other	hsa-mir-128-1_71_U_c	hsa-mir-128-1 MI0000447 [82 bases, D466E7D5] [82 bases, D466E7D5] [82 bases, D466E7D5]	71	U	c	278	107	4469	1735	0.062	0.00982	0.102	chr2	+	135665397	135665478	135665467	135665411	135665433	135665446	135665466	3'-Other	hsa-mir-128-1_71_U_c	hsa-mir-128-1 MI0000447 [82 bases, D466E7D5] [82 bases, D466E7D5] [82 bases, D466E7D5]	71	U	c	78	15	2195	434	0.036	1	1	chr2	+	135665397	135665478	135665467	135665411	135665433	135665446	135665466	3'-Other	hsa-mir-128-1_71_U_c	hsa-mir-128-1 MI0000447 [82 bases, D466E7D5] [82 bases, D466E7D5] [82 bases, D466E7D5]	71	U	c	778	134	12604	2183	0.062	0.00596	0.0908	chr2	+	135665397	135665478	135665467	135665411	135665433	135665446	135665466	3'-Other	hsa-mir-128-1_71_U_c	hsa-mir-128-1 MI0000447 [82 bases, D466E7D5] [82 bases, D466E7D5]	71	U	c	173	100	1998	1166	0.087	4.95e-09	8.82e-08	chr2	+	135665397	135665478	135665467	135665411	135665433	135665446	135665466	3'-Other	hsa-mir-128-1_71_U_c	hsa-mir-128-1 MI0000447 [82 bases, D466E7D5] [82 bases, D466E7D5] [82 bases, D466E7D5]	71	U	c	351	56	5523	883	0.064	0.0323	0.434	chr2	+	135665397	135665478	135665467	135665411	135665433	135665446	135665466	3'-Other	hsa-mir-128-1_71_U_c	hsa-mir-128-1 MI0000447 [82 bases, D466E7D5] [82 bases, D466E7D5] [82 bases, D466E7D5]	71	U	c	1139	184	13485	2188	0.084	6.95e-14	2.23e-12	chr2	+	135665397	135665478	135665467	135665411	135665433	135665446	135665466	3'-Other	hsa-mir-128-1_71_U_c	hsa-mir-128-1 MI0000447 [82 bases, D466E7D5] [82 bases, D466E7D5] [82 bases, D466E7D5]	71	U	c	285	100	5205	1842	0.055	0.174	1	chr2	+	135665397	135665478	135665467	135665411	135665433	135665446	135665466	3'-Other	hsa-mir-128-1_71_U_c	hsa-mir-128-1 MI0000447 [82 bases, D466E7D5] [82 bases, D466E7D5] [82 bases, D466E7D5] [82 bases, D466E7D5] [82 bases, D466E7D5] [82 bases, D466E7D5]	71	U	c	36	3590	87	8678	0.414	0	0	chr2	+	135665397	135665478	135665467	135665411	135665433	135665446	135665466	3'-Other	hsa-mir-128-1_71_U_c	hsa-mir-128-1 MI0000447 [82 bases, D466E7D5] [82 bases, D466E7D5] [82 bases, D466E7D5] [82 bases, D466E7D5] [82 bases, D466E7D5] [82 bases, D466E7D5]	71	U	c	433	1771	1200	4909	0.361	0	0	chr2	+	135665397	135665478	135665467	135665411	135665433	135665446	135665466	3'-Other	hsa-mir-128-1_71_U_c	hsa-mir-128-1 MI0000447 [82 bases, D466E7D5] [82 bases, D466E7D5] [82 bases, D466E7D5] [82 bases, D466E7D5] [82 bases, D466E7D5] [82 bases, D466E7D5]	71	U	c	63	727	330	3808	0.191	0	0	chr2	+	135665397	135665478	135665467	135665411	135665433	135665446	135665466	3'-Other	hsa-mir-128-1_71_U_c	hsa-mir-128-1 MI0000447 [82 bases, D466E7D5] [82 bases, D466E7D5] [82 bases, D466E7D5] [82 bases, D466E7D5] [82 bases, D466E7D5] [82 bases, D466E7D5]	71	U	c	371	731	3720	7336	0.1	0	0	chr2	+	135665397	135665478	135665467	135665411	135665433	135665446	135665466	3'-Other	hsa-mir-128-1_71_U_c	hsa-mir-128-1 MI0000447 [82 bases, D466E7D5] [82 bases, D466E7D5] [82 bases, D466E7D5]	71	U	c	2	3	455	794	0.004	1	1	chr2	+	135665397	135665478	135665467	135665411	135665433	135665446	135665466	3'-Other	hsa-mir-128-1_71_U_c	hsa-mir-128-1 MI0000447 [82 bases, D466E7D5] [82 bases, D466E7D5] [82 bases, D466E7D5]	71	U	c	2	3	478	730	0.004	1	1	chr2	+	135665397	135665478	135665467	135665411	135665433	135665446	135665466	3'-Other	hsa-mir-128-1_71_U_c	hsa-mir-128-1 MI0000447 [82 bases, D466E7D5] [82 bases, D466E7D5] [82 bases, D466E7D5]	71	U	c	1	1	467	640	0.002	1	1	chr2	+	135665397	135665478	135665467	135665411	135665433	135665446	135665466	3'-Other	hsa-mir-128-1_71_U_c	hsa-mir-128-1 MI0000447 [82 bases, D466E7D5] [82 bases, D466E7D5] [82 bases, D466E7D5] [82 bases, D466E7D5] [82 bases, D466E7D5] [82 bases, D466E7D5]	71	U	c	2669	971	71896	26163	0.037	1	1	chr2	+	135665397	135665478	135665467	135665411	135665433	135665446	135665466	3'-Other	hsa-mir-128-1_71_U_c	hsa-mir-128-1 MI0000447 [82 bases, D466E7D5] [82 bases, D466E7D5] [82 bases, D466E7D5] [82 bases, D466E7D5] [82 bases, D466E7D5] [82 bases, D466E7D5]	71	U	c	3830	1985	90271	46795	0.042	1	1	chr2	+	135665397	135665478	135665467	135665411	135665433	135665446	135665466	3'-Other	hsa-mir-128-1_71_U_c	hsa-mir-128-1 MI0000447 [82 bases, D466E7D5] [82 bases, D466E7D5] [82 bases, D466E7D5] [82 bases, D466E7D5] [82 bases, D466E7D5] [82 bases, D466E7D5]	71	U	c	369	656	22011	39166	0.017	1	1	chr2	+	135665397	135665478	135665467	135665411	135665433	135665446	135665466	3'-Other	hsa-mir-128-1_71_U_c	hsa-mir-128-1 MI0000447 [82 bases, D466E7D5] [82 bases, D466E7D5] [82 bases, D466E7D5] [82 bases, D466E7D5] [82 bases, D466E7D5] [82 bases, D466E7D5]	71	U	c	212	482	10484	23853	0.02	1	1	chr2	+	135665397	135665478	135665467	135665411	135665433	135665446	135665466	3'-Other	hsa-mir-128-1_71_U_c	hsa-mir-128-1 MI0000447 [82 bases, D466E7D5] [82 bases, D466E7D5] [82 bases, D466E7D5] [82 bases, D466E7D5] [82 bases, D466E7D5] [82 bases, D466E7D5]	71	U	c	541	832	30107	46309	0.018	1	1	chr2	+	135665397	135665478	135665467	135665411	135665433	135665446	135665466	3'-Other	hsa-mir-128-1_71_U_c	hsa-mir-128-1 MI0000447 [82 bases, D466E7D5] [82 bases, D466E7D5] [82 bases, D466E7D5] [82 bases, D466E7D5] [82 bases, D466E7D5] [82 bases, D466E7D5]	71	U	c	289	537	16306	30317	0.018	1	1	chr2	+	135665397	135665478	135665467	135665411	135665433	135665446	135665466	3'-Other	hsa-mir-128-1_71_U_c	hsa-mir-128-1 MI0000447 [82 bases, D466E7D5] [82 bases, D466E7D5] [82 bases, D466E7D5] [82 bases, D466E7D5] [82 bases, D466E7D5] [82 bases, D466E7D5]	71	U	c	492	725	37273	54984	0.013	1	1	chr2	+	135665397	135665478	135665467	135665411	135665433	135665446	135665466	3'-Other	hsa-mir-128-1_71_U_c	hsa-mir-128-1 MI0000447 [82 bases, D466E7D5] [82 bases, D466E7D5] [82 bases, D466E7D5] [82 bases, D466E7D5] [82 bases, D466E7D5] [82 bases, D466E7D5]	71	U	c	154	583	7566	28647	0.02	1	1	chr2	+	135665397	135665478	135665467	135665411	135665433	135665446	135665466	3'-Other	hsa-mir-128-1_71_U_c	hsa-mir-128-1 MI0000447 [82 bases, D466E7D5] [82 bases, D466E7D5] [82 bases, D466E7D5] [82 bases, D466E7D5] [82 bases, D466E7D5] [82 bases, D466E7D5]	71	U	c	1783	766	106142	45655	0.017	1	1	chr2	+	135665397	135665478	135665467	135665411	135665433	135665446	135665466	3'-Other	hsa-mir-128-1_71_U_c	hsa-mir-128-1 MI0000447 [82 bases, D466E7D5] [82 bases, D466E7D5] [82 bases, D466E7D5] [82 bases, D466E7D5] [82 bases, D466E7D5] [82 bases, D466E7D5]	71	U	c	3647	1760	38001	18347	0.096	0	0	chr2	+	135665397	135665478	135665467	135665411	135665433	135665446	135665466	3'-Other	hsa-mir-128-1_71_U_c	hsa-mir-128-1 MI0000447 [82 bases, D466E7D5] [82 bases, D466E7D5] [82 bases, D466E7D5] [82 bases, D466E7D5] [82 bases, D466E7D5] [82 bases, D466E7D5]	71	U	c	1891	2081	12958	14265	0.146	0	0	chr2	+	135665397	135665478	135665467	135665411	135665433	135665446	135665466	3'-Other	hsa-mir-128-1_71_U_c	hsa-mir-128-1 MI0000447 [82 bases, D466E7D5] [82 bases, D466E7D5] [82 bases, D466E7D5] [82 bases, D466E7D5] [82 bases, D466E7D5] [82 bases, D466E7D5]	71	U	c	705	793	6670	7508	0.106	0	0	chr2	+	135665397	135665478	135665467	135665411	135665433	135665446	135665466	3'-Other	hsa-mir-128-1_71_U_c	hsa-mir-128-1 MI0000447 [82 bases, D466E7D5] [82 bases, D466E7D5] [82 bases, D466E7D5] [82 bases, D466E7D5] [82 bases, D466E7D5] [82 bases, D466E7D5]	71	U	c	321	572	5708	10178	0.056	0.00194	0.0192	chr2	+	135665397	135665478	135665467	135665411	135665433	135665446	135665466	3'-Other	hsa-mir-128-1_71_U_c	hsa-mir-128-1 MI0000447 [82 bases, D466E7D5] [82 bases, D466E7D5] [82 bases, D466E7D5] [82 bases, D466E7D5] [82 bases, D466E7D5] [82 bases, D466E7D5]	71	U	c	132	181	2036	2802	0.065	0.000157	0.00185	chr2	+	135665397	135665478	135665467	135665411	135665433	135665446	135665466	3'-Other	hsa-mir-128-1_71_U_c	hsa-mir-128-1 MI0000447 [82 bases, D466E7D5] [82 bases, D466E7D5] [82 bases, D466E7D5] [82 bases, D466E7D5] [82 bases, D466E7D5] [82 bases, D466E7D5]	71	U	c	1410	1458	12323	12750	0.114	0	0	chr2	+	135665397	135665478	135665467	135665411	135665433	135665446	135665466	3'-Other	hsa-mir-128-1_71_U_c	hsa-mir-128-1 MI0000447 [82 bases, D466E7D5] [82 bases, D466E7D5] [82 bases, D466E7D5] [82 bases, D466E7D5] [82 bases, D466E7D5] [82 bases, D466E7D5]	71	U	c	1104	1551	10268	14434	0.108	0	0	chr2	+	135665397	135665478	135665467	135665411	135665433	135665446	135665466	3'-Other	hsa-mir-128-1_71_U_c	hsa-mir-128-1 MI0000447 [82 bases, D466E7D5] [82 bases, D466E7D5] [82 bases, D466E7D5] [82 bases, D466E7D5] [82 bases, D466E7D5] [82 bases, D466E7D5]	71	U	c	2235	2255	16843	16996	0.133	0	0	chr2	+	135665397	135665478	135665467	135665411	135665433	135665446	135665466	3'-Other	hsa-mir-128-1_71_U_c	hsa-mir-128-1 MI0000447 [82 bases, D466E7D5] [82 bases, D466E7D5] [82 bases, D466E7D5] [82 bases, D466E7D5] [82 bases, D466E7D5] [82 bases, D466E7D5]	71	U	c	320	334	2956	3090	0.108	0	0	chr2	+	135665397	135665478	135665467	135665411	135665433	135665446	135665466	3'-Other	hsa-mir-128-1_71_U_c	hsa-mir-128-1 MI0000447 [82 bases, D466E7D5] [82 bases, D466E7D5] [82 bases, D466E7D5] [82 bases, D466E7D5] [82 bases, D466E7D5] [82 bases, D466E7D5]	71	U	c	1604	1908	10437	12418	0.154	0	0	chr2	+	135665397	135665478	135665467	135665411	135665433	135665446	135665466	3'-Other	3'-Other	3'-other	not specified	not specified	not specified	not specified	SRR1822511	3590	0.414	0	not	not	8.51357e-07	7.1936e-05
hsa-mir-128-1_72_U_g	hsa-mir-128-1 MI0000447 [82 bases, D466E7D5] [82 bases, D466E7D5] [82 bases, D466E7D5] [82 bases, D466E7D5] [82 bases, D466E7D5] [82 bases, D466E7D5]	72	U	g	51	71	2012	2820	0.025	1	1	chr2	+	135665397	135665478	135665468	135665411	135665433	135665446	135665466	3'-Other	hsa-mir-128-1_72_U_g	hsa-mir-128-1 MI0000447 [82 bases, D466E7D5] [82 bases, D466E7D5] [82 bases, D466E7D5] [82 bases, D466E7D5] [82 bases, D466E7D5] [82 bases, D466E7D5]	72	U	g	51	60	2441	2886	0.021	1	1	chr2	+	135665397	135665478	135665468	135665411	135665433	135665446	135665466	3'-Other	hsa-mir-128-1_72_U_g	hsa-mir-128-1 MI0000447 [82 bases, D466E7D5] [82 bases, D466E7D5] [82 bases, D466E7D5] [82 bases, D466E7D5] [82 bases, D466E7D5] [82 bases, D466E7D5]	72	U	g	70	86	2584	3191	0.027	1	1	chr2	+	135665397	135665478	135665468	135665411	135665433	135665446	135665466	3'-Other	hsa-mir-128-1_72_U_g	hsa-mir-128-1 MI0000447 [82 bases, D466E7D5] [82 bases, D466E7D5] [82 bases, D466E7D5] [82 bases, D466E7D5] [82 bases, D466E7D5] [82 bases, D466E7D5]	72	U	g	42	67	2129	3433	0.02	1	1	chr2	+	135665397	135665478	135665468	135665411	135665433	135665446	135665466	3'-Other	hsa-mir-128-1_72_U_g	hsa-mir-128-1 MI0000447 [82 bases, D466E7D5] [82 bases, D466E7D5] [82 bases, D466E7D5] [82 bases, D466E7D5] [82 bases, D466E7D5] [82 bases, D466E7D5]	72	U	g	37	60	1788	2922	0.021	1	1	chr2	+	135665397	135665478	135665468	135665411	135665433	135665446	135665466	3'-Other	hsa-mir-128-1_72_U_g	hsa-mir-128-1 MI0000447 [82 bases, D466E7D5] [82 bases, D466E7D5] [82 bases, D466E7D5] [82 bases, D466E7D5] [82 bases, D466E7D5] [82 bases, D466E7D5]	72	U	g	76	86	3120	3555	0.024	1	1	chr2	+	135665397	135665478	135665468	135665411	135665433	135665446	135665466	3'-Other	hsa-mir-128-1_72_U_g	hsa-mir-128-1 MI0000447 [82 bases, D466E7D5] [82 bases, D466E7D5] [82 bases, D466E7D5] [82 bases, D466E7D5] [82 bases, D466E7D5] [82 bases, D466E7D5]	72	U	g	45	61	1515	2062	0.03	1	1	chr2	+	135665397	135665478	135665468	135665411	135665433	135665446	135665466	3'-Other	hsa-mir-128-1_72_U_g	hsa-mir-128-1 MI0000447 [82 bases, D466E7D5] [82 bases, D466E7D5] [82 bases, D466E7D5] [82 bases, D466E7D5] [82 bases, D466E7D5] [82 bases, D466E7D5]	72	U	g	66	75	1813	2080	0.036	1	1	chr2	+	135665397	135665478	135665468	135665411	135665433	135665446	135665466	3'-Other	hsa-mir-128-1_72_U_g	hsa-mir-128-1 MI0000447 [82 bases, D466E7D5] [82 bases, D466E7D5] [82 bases, D466E7D5] [82 bases, D466E7D5] [82 bases, D466E7D5] [82 bases, D466E7D5]	72	U	g	36	55	1391	2153	0.026	1	1	chr2	+	135665397	135665478	135665468	135665411	135665433	135665446	135665466	3'-Other	hsa-mir-128-1_72_U_g	hsa-mir-128-1 MI0000447 [82 bases, D466E7D5] [82 bases, D466E7D5] [82 bases, D466E7D5] [82 bases, D466E7D5] [82 bases, D466E7D5] [82 bases, D466E7D5]	72	U	g	76	98	2777	3595	0.027	1	1	chr2	+	135665397	135665478	135665468	135665411	135665433	135665446	135665466	3'-Other	hsa-mir-128-1_72_U_g	hsa-mir-128-1 MI0000447 [82 bases, D466E7D5] [82 bases, D466E7D5] [82 bases, D466E7D5] [82 bases, D466E7D5] [82 bases, D466E7D5] [82 bases, D466E7D5]	72	U	g	53	64	2238	2743	0.024	1	1	chr2	+	135665397	135665478	135665468	135665411	135665433	135665446	135665466	3'-Other	hsa-mir-128-1_72_U_g	hsa-mir-128-1 MI0000447 [82 bases, D466E7D5] [82 bases, D466E7D5] [82 bases, D466E7D5] [82 bases, D466E7D5] [82 bases, D466E7D5] [82 bases, D466E7D5]	72	U	g	34	44	1331	1745	0.026	1	1	chr2	+	135665397	135665478	135665468	135665411	135665433	135665446	135665466	3'-Other	hsa-mir-128-1_72_U_g	hsa-mir-128-1 MI0000447 [82 bases, D466E7D5] [82 bases, D466E7D5] [82 bases, D466E7D5] [82 bases, D466E7D5] [82 bases, D466E7D5] [82 bases, D466E7D5]	72	U	g	40	49	1444	1779	0.028	1	1	chr2	+	135665397	135665478	135665468	135665411	135665433	135665446	135665466	3'-Other	hsa-mir-128-1_72_U_g	hsa-mir-128-1 MI0000447 [82 bases, D466E7D5] [82 bases, D466E7D5] [82 bases, D466E7D5] [82 bases, D466E7D5] [82 bases, D466E7D5] [82 bases, D466E7D5]	72	U	g	37	41	1396	1556	0.027	1	1	chr2	+	135665397	135665478	135665468	135665411	135665433	135665446	135665466	3'-Other	hsa-mir-128-1_72_U_g	hsa-mir-128-1 MI0000447 [82 bases, D466E7D5] [82 bases, D466E7D5] [82 bases, D466E7D5] [82 bases, D466E7D5] [82 bases, D466E7D5] [82 bases, D466E7D5]	72	U	g	30	43	1515	2205	0.02	1	1	chr2	+	135665397	135665478	135665468	135665411	135665433	135665446	135665466	3'-Other	hsa-mir-128-1_72_U_g	hsa-mir-128-1 MI0000447 [82 bases, D466E7D5] [82 bases, D466E7D5] [82 bases, D466E7D5] [82 bases, D466E7D5] [82 bases, D466E7D5] [82 bases, D466E7D5]	72	U	g	49	70	1709	2474	0.029	1	1	chr2	+	135665397	135665478	135665468	135665411	135665433	135665446	135665466	3'-Other	hsa-mir-128-1_72_U_g	hsa-mir-128-1 MI0000447 [82 bases, D466E7D5] [82 bases, D466E7D5] [82 bases, D466E7D5] [82 bases, D466E7D5] [82 bases, D466E7D5] [82 bases, D466E7D5]	72	U	g	36	41	1537	1781	0.023	1	1	chr2	+	135665397	135665478	135665468	135665411	135665433	135665446	135665466	3'-Other	hsa-mir-128-1_72_U_g	hsa-mir-128-1 MI0000447 [82 bases, D466E7D5] [82 bases, D466E7D5] [82 bases, D466E7D5] [82 bases, D466E7D5] [82 bases, D466E7D5] [82 bases, D466E7D5]	72	U	g	43	49	1893	2188	0.023	1	1	chr2	+	135665397	135665478	135665468	135665411	135665433	135665446	135665466	3'-Other	hsa-mir-128-1_72_U_g	hsa-mir-128-1 MI0000447 [82 bases, D466E7D5] [82 bases, D466E7D5] [82 bases, D466E7D5] [82 bases, D466E7D5] [82 bases, D466E7D5] [82 bases, D466E7D5]	72	U	g	37	48	1877	2479	0.02	1	1	chr2	+	135665397	135665478	135665468	135665411	135665433	135665446	135665466	3'-Other	hsa-mir-128-1_72_U_g	hsa-mir-128-1 MI0000447 [82 bases, D466E7D5] [82 bases, D466E7D5] [82 bases, D466E7D5] [82 bases, D466E7D5] [82 bases, D466E7D5] [82 bases, D466E7D5]	72	U	g	26	29	789	884	0.033	1	1	chr2	+	135665397	135665478	135665468	135665411	135665433	135665446	135665466	3'-Other	hsa-mir-128-1_72_U_g	hsa-mir-128-1 MI0000447 [82 bases, D466E7D5] [82 bases, D466E7D5] [82 bases, D466E7D5] [82 bases, D466E7D5] [82 bases, D466E7D5] [82 bases, D466E7D5]	72	U	g	70	93	2399	3199	0.029	1	1	chr2	+	135665397	135665478	135665468	135665411	135665433	135665446	135665466	3'-Other	hsa-mir-128-1_72_U_g	hsa-mir-128-1 MI0000447 [82 bases, D466E7D5] [82 bases, D466E7D5] [82 bases, D466E7D5] [82 bases, D466E7D5] [82 bases, D466E7D5] [82 bases, D466E7D5]	72	U	g	36	48	1386	1886	0.026	1	1	chr2	+	135665397	135665478	135665468	135665411	135665433	135665446	135665466	3'-Other	hsa-mir-128-1_72_U_g	hsa-mir-128-1 MI0000447 [82 bases, D466E7D5] [82 bases, D466E7D5] [82 bases, D466E7D5] [82 bases, D466E7D5] [82 bases, D466E7D5] [82 bases, D466E7D5]	72	U	g	23	35	881	1369	0.026	1	1	chr2	+	135665397	135665478	135665468	135665411	135665433	135665446	135665466	3'-Other	hsa-mir-128-1_72_U_g	hsa-mir-128-1 MI0000447 [82 bases, D466E7D5] [82 bases, D466E7D5] [82 bases, D466E7D5] [82 bases, D466E7D5] [82 bases, D466E7D5] [82 bases, D466E7D5]	72	U	g	47	67	1379	1990	0.034	1	1	chr2	+	135665397	135665478	135665468	135665411	135665433	135665446	135665466	3'-Other	hsa-mir-128-1_72_U_g	hsa-mir-128-1 MI0000447 [82 bases, D466E7D5] [82 bases, D466E7D5] [82 bases, D466E7D5] [82 bases, D466E7D5] [82 bases, D466E7D5] [82 bases, D466E7D5]	72	U	g	41	42	1255	1289	0.033	1	1	chr2	+	135665397	135665478	135665468	135665411	135665433	135665446	135665466	3'-Other	hsa-mir-128-1_72_U_g	hsa-mir-128-1 MI0000447 [82 bases, D466E7D5] [82 bases, D466E7D5] [82 bases, D466E7D5] [82 bases, D466E7D5] [82 bases, D466E7D5] [82 bases, D466E7D5]	72	U	g	29	42	1041	1514	0.028	1	1	chr2	+	135665397	135665478	135665468	135665411	135665433	135665446	135665466	3'-Other	hsa-mir-128-1_72_U_g	hsa-mir-128-1 MI0000447 [82 bases, D466E7D5] [82 bases, D466E7D5] [82 bases, D466E7D5] [82 bases, D466E7D5] [82 bases, D466E7D5] [82 bases, D466E7D5]	72	U	g	26	32	1166	1472	0.022	1	1	chr2	+	135665397	135665478	135665468	135665411	135665433	135665446	135665466	3'-Other	hsa-mir-128-1_72_U_g	hsa-mir-128-1 MI0000447 [82 bases, D466E7D5] [82 bases, D466E7D5] [82 bases, D466E7D5] [82 bases, D466E7D5] [82 bases, D466E7D5] [82 bases, D466E7D5]	72	U	g	36	50	1200	1698	0.03	1	1	chr2	+	135665397	135665478	135665468	135665411	135665433	135665446	135665466	3'-Other	hsa-mir-128-1_72_U_g	hsa-mir-128-1 MI0000447 [82 bases, D466E7D5] [82 bases, D466E7D5] [82 bases, D466E7D5] [82 bases, D466E7D5] [82 bases, D466E7D5] [82 bases, D466E7D5]	72	U	g	39	61	1191	1873	0.033	1	1	chr2	+	135665397	135665478	135665468	135665411	135665433	135665446	135665466	3'-Other	hsa-mir-128-1_72_U_g	hsa-mir-128-1 MI0000447 [82 bases, D466E7D5] [82 bases, D466E7D5] [82 bases, D466E7D5] [82 bases, D466E7D5] [82 bases, D466E7D5] [82 bases, D466E7D5]	72	U	g	17	16	471	447	0.036	1	1	chr2	+	135665397	135665478	135665468	135665411	135665433	135665446	135665466	3'-Other	hsa-mir-128-1_72_U_g	hsa-mir-128-1 MI0000447 [82 bases, D466E7D5] [82 bases, D466E7D5] [82 bases, D466E7D5] [82 bases, D466E7D5] [82 bases, D466E7D5] [82 bases, D466E7D5]	72	U	g	13	11	279	238	0.047	1	1	chr2	+	135665397	135665478	135665468	135665411	135665433	135665446	135665466	3'-Other	hsa-mir-128-1_72_U_g	hsa-mir-128-1 MI0000447 [82 bases, D466E7D5] [82 bases, D466E7D5] [82 bases, D466E7D5] [82 bases, D466E7D5] [82 bases, D466E7D5] [82 bases, D466E7D5]	72	U	g	28	20	1184	849	0.024	1	1	chr2	+	135665397	135665478	135665468	135665411	135665433	135665446	135665466	3'-Other	hsa-mir-128-1_72_U_g	hsa-mir-128-1 MI0000447 [82 bases, D466E7D5] [82 bases, D466E7D5] [82 bases, D466E7D5] [82 bases, D466E7D5] [82 bases, D466E7D5] [82 bases, D466E7D5]	72	U	g	29	25	1209	1066	0.024	1	1	chr2	+	135665397	135665478	135665468	135665411	135665433	135665446	135665466	3'-Other	hsa-mir-128-1_72_U_g	hsa-mir-128-1 MI0000447 [82 bases, D466E7D5] [82 bases, D466E7D5] [82 bases, D466E7D5] [82 bases, D466E7D5] [82 bases, D466E7D5] [82 bases, D466E7D5]	72	U	g	14	16	399	458	0.035	1	1	chr2	+	135665397	135665478	135665468	135665411	135665433	135665446	135665466	3'-Other	hsa-mir-128-1_72_U_g	hsa-mir-128-1 MI0000447 [82 bases, D466E7D5] [82 bases, D466E7D5] [82 bases, D466E7D5] [82 bases, D466E7D5] [82 bases, D466E7D5] [82 bases, D466E7D5]	72	U	g	28	19	963	668	0.029	1	1	chr2	+	135665397	135665478	135665468	135665411	135665433	135665446	135665466	3'-Other	hsa-mir-128-1_72_U_g	hsa-mir-128-1 MI0000447 [82 bases, D466E7D5] [82 bases, D466E7D5] [82 bases, D466E7D5] [82 bases, D466E7D5] [82 bases, D466E7D5] [82 bases, D466E7D5]	72	U	g	29	23	1151	939	0.025	1	1	chr2	+	135665397	135665478	135665468	135665411	135665433	135665446	135665466	3'-Other	hsa-mir-128-1_72_U_g	hsa-mir-128-1 MI0000447 [82 bases, D466E7D5] [82 bases, D466E7D5] [82 bases, D466E7D5] [82 bases, D466E7D5] [82 bases, D466E7D5] [82 bases, D466E7D5]	72	U	g	6	10	625	1095	0.01	1	1	chr2	+	135665397	135665478	135665468	135665411	135665433	135665446	135665466	3'-Other	hsa-mir-128-1_72_U_g	hsa-mir-128-1 MI0000447 [82 bases, D466E7D5] [82 bases, D466E7D5] [82 bases, D466E7D5] [82 bases, D466E7D5] [82 bases, D466E7D5] [82 bases, D466E7D5]	72	U	g	16	25	760	1220	0.021	1	1	chr2	+	135665397	135665478	135665468	135665411	135665433	135665446	135665466	3'-Other	hsa-mir-128-1_72_U_g	hsa-mir-128-1 MI0000447 [82 bases, D466E7D5] [82 bases, D466E7D5] [82 bases, D466E7D5] [82 bases, D466E7D5] [82 bases, D466E7D5] [82 bases, D466E7D5]	72	U	g	16	28	974	1764	0.016	1	1	chr2	+	135665397	135665478	135665468	135665411	135665433	135665446	135665466	3'-Other	hsa-mir-128-1_72_U_g	hsa-mir-128-1 MI0000447 [82 bases, D466E7D5] [82 bases, D466E7D5] [82 bases, D466E7D5] [82 bases, D466E7D5] [82 bases, D466E7D5] [82 bases, D466E7D5]	72	U	g	30	45	645	969	0.047	1	1	chr2	+	135665397	135665478	135665468	135665411	135665433	135665446	135665466	3'-Other	hsa-mir-128-1_72_U_g	hsa-mir-128-1 MI0000447 [82 bases, D466E7D5] [82 bases, D466E7D5] [82 bases, D466E7D5] [82 bases, D466E7D5] [82 bases, D466E7D5] [82 bases, D466E7D5]	72	U	g	21	31	677	1002	0.031	1	1	chr2	+	135665397	135665478	135665468	135665411	135665433	135665446	135665466	3'-Other	hsa-mir-128-1_72_U_g	hsa-mir-128-1 MI0000447 [82 bases, D466E7D5] [82 bases, D466E7D5] [82 bases, D466E7D5] [82 bases, D466E7D5] [82 bases, D466E7D5] [82 bases, D466E7D5]	72	U	g	20	26	642	840	0.031	1	1	chr2	+	135665397	135665478	135665468	135665411	135665433	135665446	135665466	3'-Other	hsa-mir-128-1_72_U_g	hsa-mir-128-1 MI0000447 [82 bases, D466E7D5] [82 bases, D466E7D5] [82 bases, D466E7D5] [82 bases, D466E7D5] [82 bases, D466E7D5] [82 bases, D466E7D5]	72	U	g	19	27	402	572	0.047	1	1	chr2	+	135665397	135665478	135665468	135665411	135665433	135665446	135665466	3'-Other	hsa-mir-128-1_72_U_g	hsa-mir-128-1 MI0000447 [82 bases, D466E7D5] [82 bases, D466E7D5] [82 bases, D466E7D5] [82 bases, D466E7D5] [82 bases, D466E7D5] [82 bases, D466E7D5]	72	U	g	34	43	1584	2048	0.021	1	1	chr2	+	135665397	135665478	135665468	135665411	135665433	135665446	135665466	3'-Other	hsa-mir-128-1_72_U_g	hsa-mir-128-1 MI0000447 [82 bases, D466E7D5] [82 bases, D466E7D5] [82 bases, D466E7D5] [82 bases, D466E7D5] [82 bases, D466E7D5] [82 bases, D466E7D5]	72	U	g	63	77	2115	2589	0.03	1	1	chr2	+	135665397	135665478	135665468	135665411	135665433	135665446	135665466	3'-Other	hsa-mir-128-1_72_U_g	hsa-mir-128-1 MI0000447 [82 bases, D466E7D5] [82 bases, D466E7D5] [82 bases, D466E7D5] [82 bases, D466E7D5] [82 bases, D466E7D5] [82 bases, D466E7D5]	72	U	g	44	64	1706	2486	0.026	1	1	chr2	+	135665397	135665478	135665468	135665411	135665433	135665446	135665466	3'-Other	hsa-mir-128-1_72_U_g	hsa-mir-128-1 MI0000447 [82 bases, D466E7D5] [82 bases, D466E7D5] [82 bases, D466E7D5] [82 bases, D466E7D5] [82 bases, D466E7D5] [82 bases, D466E7D5]	72	U	g	29	44	1210	1841	0.024	1	1	chr2	+	135665397	135665478	135665468	135665411	135665433	135665446	135665466	3'-Other	hsa-mir-128-1_72_U_g	hsa-mir-128-1 MI0000447 [82 bases, D466E7D5] [82 bases, D466E7D5] [82 bases, D466E7D5] [82 bases, D466E7D5] [82 bases, D466E7D5] [82 bases, D466E7D5]	72	U	g	46	62	1843	2499	0.025	1	1	chr2	+	135665397	135665478	135665468	135665411	135665433	135665446	135665466	3'-Other	hsa-mir-128-1_72_U_g	hsa-mir-128-1 MI0000447 [82 bases, D466E7D5] [82 bases, D466E7D5] [82 bases, D466E7D5] [82 bases, D466E7D5] [82 bases, D466E7D5] [82 bases, D466E7D5]	72	U	g	28	43	1199	1866	0.023	1	1	chr2	+	135665397	135665478	135665468	135665411	135665433	135665446	135665466	3'-Other	hsa-mir-128-1_72_U_g	hsa-mir-128-1 MI0000447 [82 bases, D466E7D5] [82 bases, D466E7D5] [82 bases, D466E7D5] [82 bases, D466E7D5] [82 bases, D466E7D5] [82 bases, D466E7D5]	72	U	g	54	71	1810	2383	0.03	1	1	chr2	+	135665397	135665478	135665468	135665411	135665433	135665446	135665466	3'-Other	hsa-mir-128-1_72_U_g	hsa-mir-128-1 MI0000447 [82 bases, D466E7D5] [82 bases, D466E7D5] [82 bases, D466E7D5] [82 bases, D466E7D5] [82 bases, D466E7D5] [82 bases, D466E7D5]	72	U	g	62	62	2959	2997	0.021	1	1	chr2	+	135665397	135665478	135665468	135665411	135665433	135665446	135665466	3'-Other	hsa-mir-128-1_72_U_g	hsa-mir-128-1 MI0000447 [82 bases, D466E7D5] [82 bases, D466E7D5] [82 bases, D466E7D5] [82 bases, D466E7D5] [82 bases, D466E7D5] [82 bases, D466E7D5]	72	U	g	27	40	1208	1820	0.022	1	1	chr2	+	135665397	135665478	135665468	135665411	135665433	135665446	135665466	3'-Other	hsa-mir-128-1_72_U_g	hsa-mir-128-1 MI0000447 [82 bases, D466E7D5] [82 bases, D466E7D5] [82 bases, D466E7D5] [82 bases, D466E7D5] [82 bases, D466E7D5] [82 bases, D466E7D5]	72	U	g	84	69	1848	1531	0.045	1	1	chr2	+	135665397	135665478	135665468	135665411	135665433	135665446	135665466	3'-Other	hsa-mir-128-1_72_U_g	hsa-mir-128-1 MI0000447 [82 bases, D466E7D5] [82 bases, D466E7D5] [82 bases, D466E7D5] [82 bases, D466E7D5] [82 bases, D466E7D5] [82 bases, D466E7D5]	72	U	g	59	60	2456	2500	0.024	1	1	chr2	+	135665397	135665478	135665468	135665411	135665433	135665446	135665466	3'-Other	hsa-mir-128-1_72_U_g	hsa-mir-128-1 MI0000447 [82 bases, D466E7D5] [82 bases, D466E7D5] [82 bases, D466E7D5] [82 bases, D466E7D5] [82 bases, D466E7D5] [82 bases, D466E7D5]	72	U	g	137	94	2867	1984	0.048	1	1	chr2	+	135665397	135665478	135665468	135665411	135665433	135665446	135665466	3'-Other	hsa-mir-128-1_72_U_g	hsa-mir-128-1 MI0000447 [82 bases, D466E7D5] [82 bases, D466E7D5] [82 bases, D466E7D5] [82 bases, D466E7D5] [82 bases, D466E7D5] [82 bases, D466E7D5]	72	U	g	102	67	1274	845	0.08	3.01e-05	0.00043	chr2	+	135665397	135665478	135665468	135665411	135665433	135665446	135665466	3'-Other	hsa-mir-128-1_72_U_g	hsa-mir-128-1 MI0000447 [82 bases, D466E7D5] [82 bases, D466E7D5] [82 bases, D466E7D5] [82 bases, D466E7D5] [82 bases, D466E7D5] [82 bases, D466E7D5]	72	U	g	118	120	4098	4193	0.029	1	1	chr2	+	135665397	135665478	135665468	135665411	135665433	135665446	135665466	3'-Other	hsa-mir-128-1_72_U_g	hsa-mir-128-1 MI0000447 [82 bases, D466E7D5] [82 bases, D466E7D5] [82 bases, D466E7D5] [82 bases, D466E7D5] [82 bases, D466E7D5] [82 bases, D466E7D5]	72	U	g	45	36	905	737	0.05	1	1	chr2	+	135665397	135665478	135665468	135665411	135665433	135665446	135665466	3'-Other	hsa-mir-128-1_72_U_g	hsa-mir-128-1 MI0000447 [82 bases, D466E7D5] [82 bases, D466E7D5] [82 bases, D466E7D5] [82 bases, D466E7D5] [82 bases, D466E7D5] [82 bases, D466E7D5]	72	U	g	86	49	2438	1408	0.035	1	1	chr2	+	135665397	135665478	135665468	135665411	135665433	135665446	135665466	3'-Other	hsa-mir-128-1_72_U_g	hsa-mir-128-1 MI0000447 [82 bases, D466E7D5] [82 bases, D466E7D5] [82 bases, D466E7D5] [82 bases, D466E7D5] [82 bases, D466E7D5] [82 bases, D466E7D5]	72	U	g	38	39	1029	1078	0.037	1	1	chr2	+	135665397	135665478	135665468	135665411	135665433	135665446	135665466	3'-Other	hsa-mir-128-1_72_U_g	hsa-mir-128-1 MI0000447 [82 bases, D466E7D5] [82 bases, D466E7D5] [82 bases, D466E7D5] [82 bases, D466E7D5] [82 bases, D466E7D5] [82 bases, D466E7D5]	72	U	g	60	45	1563	1180	0.038	1	1	chr2	+	135665397	135665478	135665468	135665411	135665433	135665446	135665466	3'-Other	hsa-mir-128-1_72_U_g	hsa-mir-128-1 MI0000447 [82 bases, D466E7D5] [82 bases, D466E7D5] [82 bases, D466E7D5] [82 bases, D466E7D5] [82 bases, D466E7D5] [82 bases, D466E7D5]	72	U	g	51	47	1032	954	0.049	1	1	chr2	+	135665397	135665478	135665468	135665411	135665433	135665446	135665466	3'-Other	hsa-mir-128-1_72_U_g	hsa-mir-128-1 MI0000447 [82 bases, D466E7D5] [82 bases, D466E7D5] [82 bases, D466E7D5] [82 bases, D466E7D5] [82 bases, D466E7D5] [82 bases, D466E7D5]	72	U	g	81	65	1867	1501	0.043	1	1	chr2	+	135665397	135665478	135665468	135665411	135665433	135665446	135665466	3'-Other	hsa-mir-128-1_72_U_g	hsa-mir-128-1 MI0000447 [82 bases, D466E7D5] [82 bases, D466E7D5] [82 bases, D466E7D5] [82 bases, D466E7D5] [82 bases, D466E7D5] [82 bases, D466E7D5]	72	U	g	116	118	3560	3633	0.033	1	1	chr2	+	135665397	135665478	135665468	135665411	135665433	135665446	135665466	3'-Other	hsa-mir-128-1_72_U_g	hsa-mir-128-1 MI0000447 [82 bases, D466E7D5] [82 bases, D466E7D5] [82 bases, D466E7D5] [82 bases, D466E7D5] [82 bases, D466E7D5] [82 bases, D466E7D5]	72	U	g	82	64	1824	1439	0.045	1	1	chr2	+	135665397	135665478	135665468	135665411	135665433	135665446	135665466	3'-Other	hsa-mir-128-1_72_U_g	hsa-mir-128-1 MI0000447 [82 bases, D466E7D5] [82 bases, D466E7D5] [82 bases, D466E7D5] [82 bases, D466E7D5] [82 bases, D466E7D5] [82 bases, D466E7D5]	72	U	g	58	46	1400	1112	0.041	1	1	chr2	+	135665397	135665478	135665468	135665411	135665433	135665446	135665466	3'-Other	hsa-mir-128-1_72_U_g	hsa-mir-128-1 MI0000447 [82 bases, D466E7D5] [82 bases, D466E7D5] [82 bases, D466E7D5] [82 bases, D466E7D5] [82 bases, D466E7D5] [82 bases, D466E7D5]	72	U	g	33	45	1521	2085	0.022	1	1	chr2	+	135665397	135665478	135665468	135665411	135665433	135665446	135665466	3'-Other	hsa-mir-128-1_72_U_g	hsa-mir-128-1 MI0000447 [82 bases, D466E7D5] [82 bases, D466E7D5] [82 bases, D466E7D5] [82 bases, D466E7D5] [82 bases, D466E7D5] [82 bases, D466E7D5]	72	U	g	104	74	3075	2217	0.034	1	1	chr2	+	135665397	135665478	135665468	135665411	135665433	135665446	135665466	3'-Other	hsa-mir-128-1_72_U_g	hsa-mir-128-1 MI0000447 [82 bases, D466E7D5] [82 bases, D466E7D5] [82 bases, D466E7D5] [82 bases, D466E7D5] [82 bases, D466E7D5] [82 bases, D466E7D5]	72	U	g	97	57	2258	1327	0.043	1	1	chr2	+	135665397	135665478	135665468	135665411	135665433	135665446	135665466	3'-Other	hsa-mir-128-1_72_U_g	hsa-mir-128-1 MI0000447 [82 bases, D466E7D5] [82 bases, D466E7D5] [82 bases, D466E7D5] [82 bases, D466E7D5] [82 bases, D466E7D5] [82 bases, D466E7D5]	72	U	g	64	65	1623	1670	0.039	1	1	chr2	+	135665397	135665478	135665468	135665411	135665433	135665446	135665466	3'-Other	hsa-mir-128-1_72_U_g	hsa-mir-128-1 MI0000447 [82 bases, D466E7D5] [82 bases, D466E7D5] [82 bases, D466E7D5] [82 bases, D466E7D5] [82 bases, D466E7D5] [82 bases, D466E7D5]	72	U	g	86	27	2632	834	0.033	1	1	chr2	+	135665397	135665478	135665468	135665411	135665433	135665446	135665466	3'-Other	hsa-mir-128-1_72_U_g	hsa-mir-128-1 MI0000447 [82 bases, D466E7D5] [82 bases, D466E7D5] [82 bases, D466E7D5] [82 bases, D466E7D5] [82 bases, D466E7D5] [82 bases, D466E7D5]	72	U	g	143	89	3908	2451	0.037	1	1	chr2	+	135665397	135665478	135665468	135665411	135665433	135665446	135665466	3'-Other	hsa-mir-128-1_72_U_g	hsa-mir-128-1 MI0000447 [82 bases, D466E7D5] [82 bases, D466E7D5] [82 bases, D466E7D5] [82 bases, D466E7D5] [82 bases, D466E7D5] [82 bases, D466E7D5]	72	U	g	702	74	21759	2311	0.032	1	1	chr2	+	135665397	135665478	135665468	135665411	135665433	135665446	135665466	3'-Other	hsa-mir-128-1_72_U_g	hsa-mir-128-1 MI0000447 [82 bases, D466E7D5] [82 bases, D466E7D5] [82 bases, D466E7D5] [82 bases, D466E7D5] [82 bases, D466E7D5] [82 bases, D466E7D5]	72	U	g	66	21	1358	448	0.049	1	1	chr2	+	135665397	135665478	135665468	135665411	135665433	135665446	135665466	3'-Other	hsa-mir-128-1_72_U_g	hsa-mir-128-1 MI0000447 [82 bases, D466E7D5] [82 bases, D466E7D5] [82 bases, D466E7D5] [82 bases, D466E7D5] [82 bases, D466E7D5] [82 bases, D466E7D5]	72	U	g	76	55	1942	1421	0.039	1	1	chr2	+	135665397	135665478	135665468	135665411	135665433	135665446	135665466	3'-Other	hsa-mir-128-1_72_U_g	hsa-mir-128-1 MI0000447 [82 bases, D466E7D5] [82 bases, D466E7D5] [82 bases, D466E7D5] [82 bases, D466E7D5] [82 bases, D466E7D5] [82 bases, D466E7D5]	72	U	g	39	61	1665	2626	0.023	1	1	chr2	+	135665397	135665478	135665468	135665411	135665433	135665446	135665466	3'-Other	hsa-mir-128-1_72_U_g	hsa-mir-128-1 MI0000447 [82 bases, D466E7D5] [82 bases, D466E7D5] [82 bases, D466E7D5] [82 bases, D466E7D5] [82 bases, D466E7D5] [82 bases, D466E7D5]	72	U	g	53	56	1617	1713	0.033	1	1	chr2	+	135665397	135665478	135665468	135665411	135665433	135665446	135665466	3'-Other	hsa-mir-128-1_72_U_g	hsa-mir-128-1 MI0000447 [82 bases, D466E7D5] [82 bases, D466E7D5] [82 bases, D466E7D5] [82 bases, D466E7D5] [82 bases, D466E7D5] [82 bases, D466E7D5]	72	U	g	87	53	3154	1942	0.028	1	1	chr2	+	135665397	135665478	135665468	135665411	135665433	135665446	135665466	3'-Other	hsa-mir-128-1_72_U_g	hsa-mir-128-1 MI0000447 [82 bases, D466E7D5] [82 bases, D466E7D5] [82 bases, D466E7D5] [82 bases, D466E7D5] [82 bases, D466E7D5] [82 bases, D466E7D5]	72	U	g	49	51	1455	1517	0.034	1	1	chr2	+	135665397	135665478	135665468	135665411	135665433	135665446	135665466	3'-Other	hsa-mir-128-1_72_U_g	hsa-mir-128-1 MI0000447 [82 bases, D466E7D5] [82 bases, D466E7D5] [82 bases, D466E7D5] [82 bases, D466E7D5] [82 bases, D466E7D5] [82 bases, D466E7D5]	72	U	g	51	43	2181	1845	0.023	1	1	chr2	+	135665397	135665478	135665468	135665411	135665433	135665446	135665466	3'-Other	hsa-mir-128-1_72_U_g	hsa-mir-128-1 MI0000447 [82 bases, D466E7D5] [82 bases, D466E7D5] [82 bases, D466E7D5] [82 bases, D466E7D5] [82 bases, D466E7D5] [82 bases, D466E7D5]	72	U	g	11	10	671	621	0.016	1	1	chr2	+	135665397	135665478	135665468	135665411	135665433	135665446	135665466	3'-Other	hsa-mir-128-1_72_U_g	hsa-mir-128-1 MI0000447 [82 bases, D466E7D5] [82 bases, D466E7D5] [82 bases, D466E7D5] [82 bases, D466E7D5] [82 bases, D466E7D5] [82 bases, D466E7D5]	72	U	g	42	33	1506	1213	0.028	1	1	chr2	+	135665397	135665478	135665468	135665411	135665433	135665446	135665466	3'-Other	hsa-mir-128-1_72_U_g	hsa-mir-128-1 MI0000447 [82 bases, D466E7D5] [82 bases, D466E7D5] [82 bases, D466E7D5] [82 bases, D466E7D5] [82 bases, D466E7D5] [82 bases, D466E7D5]	72	U	g	45	36	1445	1169	0.031	1	1	chr2	+	135665397	135665478	135665468	135665411	135665433	135665446	135665466	3'-Other	hsa-mir-128-1_72_U_g	hsa-mir-128-1 MI0000447 [82 bases, D466E7D5] [82 bases, D466E7D5] [82 bases, D466E7D5] [82 bases, D466E7D5] [82 bases, D466E7D5] [82 bases, D466E7D5]	72	U	g	24	19	889	725	0.027	1	1	chr2	+	135665397	135665478	135665468	135665411	135665433	135665446	135665466	3'-Other	hsa-mir-128-1_72_U_g	hsa-mir-128-1 MI0000447 [82 bases, D466E7D5] [82 bases, D466E7D5] [82 bases, D466E7D5] [82 bases, D466E7D5] [82 bases, D466E7D5] [82 bases, D466E7D5]	72	U	g	13	10	565	448	0.023	1	1	chr2	+	135665397	135665478	135665468	135665411	135665433	135665446	135665466	3'-Other	hsa-mir-128-1_72_U_g	hsa-mir-128-1 MI0000447 [82 bases, D466E7D5] [82 bases, D466E7D5] [82 bases, D466E7D5] [82 bases, D466E7D5] [82 bases, D466E7D5] [82 bases, D466E7D5]	72	U	g	23	18	945	770	0.024	1	1	chr2	+	135665397	135665478	135665468	135665411	135665433	135665446	135665466	3'-Other	hsa-mir-128-1_72_U_g	hsa-mir-128-1 MI0000447 [82 bases, D466E7D5] [82 bases, D466E7D5] [82 bases, D466E7D5] [82 bases, D466E7D5] [82 bases, D466E7D5] [82 bases, D466E7D5]	72	U	g	34	46	1299	1782	0.026	1	1	chr2	+	135665397	135665478	135665468	135665411	135665433	135665446	135665466	3'-Other	hsa-mir-128-1_72_U_g	hsa-mir-128-1 MI0000447 [82 bases, D466E7D5] [82 bases, D466E7D5] [82 bases, D466E7D5] [82 bases, D466E7D5] [82 bases, D466E7D5] [82 bases, D466E7D5]	72	U	g	3	4	197	272	0.015	1	1	chr2	+	135665397	135665478	135665468	135665411	135665433	135665446	135665466	3'-Other	hsa-mir-128-1_72_U_g	hsa-mir-128-1 MI0000447 [82 bases, D466E7D5] [82 bases, D466E7D5] [82 bases, D466E7D5] [82 bases, D466E7D5] [82 bases, D466E7D5] [82 bases, D466E7D5]	72	U	g	17	27	857	1409	0.02	1	1	chr2	+	135665397	135665478	135665468	135665411	135665433	135665446	135665466	3'-Other	hsa-mir-128-1_72_U_g	hsa-mir-128-1 MI0000447 [82 bases, D466E7D5] [82 bases, D466E7D5] [82 bases, D466E7D5] [82 bases, D466E7D5] [82 bases, D466E7D5] [82 bases, D466E7D5]	72	U	g	31	42	565	781	0.055	0.266	1	chr2	+	135665397	135665478	135665468	135665411	135665433	135665446	135665466	3'-Other	hsa-mir-128-1_72_U_g	hsa-mir-128-1 MI0000447 [82 bases, D466E7D5] [82 bases, D466E7D5] [82 bases, D466E7D5] [82 bases, D466E7D5] [82 bases, D466E7D5] [82 bases, D466E7D5]	72	U	g	11	16	328	494	0.034	1	1	chr2	+	135665397	135665478	135665468	135665411	135665433	135665446	135665466	3'-Other	hsa-mir-128-1_72_U_g	hsa-mir-128-1 MI0000447 [82 bases, D466E7D5] [82 bases, D466E7D5] [82 bases, D466E7D5] [82 bases, D466E7D5] [82 bases, D466E7D5] [82 bases, D466E7D5]	72	U	g	10	14	277	414	0.036	1	1	chr2	+	135665397	135665478	135665468	135665411	135665433	135665446	135665466	3'-Other	hsa-mir-128-1_72_U_g	hsa-mir-128-1 MI0000447 [82 bases, D466E7D5] [82 bases, D466E7D5] [82 bases, D466E7D5] [82 bases, D466E7D5] [82 bases, D466E7D5] [82 bases, D466E7D5]	72	U	g	21	27	334	441	0.063	0.107	0.713	chr2	+	135665397	135665478	135665468	135665411	135665433	135665446	135665466	3'-Other	hsa-mir-128-1_72_U_g	hsa-mir-128-1 MI0000447 [82 bases, D466E7D5] [82 bases, D466E7D5]	72	U	g	31	6	1325	295	0.023	1	1	chr2	+	135665397	135665478	135665468	135665411	135665433	135665446	135665466	3'-Other	hsa-mir-128-1_72_U_g	hsa-mir-128-1 MI0000447 [82 bases, D466E7D5] [82 bases, D466E7D5] [82 bases, D466E7D5]	72	U	g	90	22	2679	676	0.034	1	1	chr2	+	135665397	135665478	135665468	135665411	135665433	135665446	135665466	3'-Other	hsa-mir-128-1_72_U_g	hsa-mir-128-1 MI0000447 [82 bases, D466E7D5] [82 bases, D466E7D5]	72	U	g	46	30	2182	1458	0.021	1	1	chr2	+	135665397	135665478	135665468	135665411	135665433	135665446	135665466	3'-Other	hsa-mir-128-1_72_U_g	hsa-mir-128-1 MI0000447 [82 bases, D466E7D5] [82 bases, D466E7D5] [82 bases, D466E7D5]	72	U	g	109	24	1708	377	0.064	0.109	0.983	chr2	+	135665397	135665478	135665468	135665411	135665433	135665446	135665466	3'-Other	hsa-mir-128-1_72_U_g	hsa-mir-128-1 MI0000447 [82 bases, D466E7D5] [82 bases, D466E7D5] [82 bases, D466E7D5]	72	U	g	188	38	5010	1034	0.038	1	1	chr2	+	135665397	135665478	135665468	135665411	135665433	135665446	135665466	3'-Other	hsa-mir-128-1_72_U_g	hsa-mir-128-1 MI0000447 [82 bases, D466E7D5] [82 bases, D466E7D5] [82 bases, D466E7D5]	72	U	g	8	3	372	144	0.022	1	1	chr2	+	135665397	135665478	135665468	135665411	135665433	135665446	135665466	3'-Other	hsa-mir-128-1_72_U_g	hsa-mir-128-1 MI0000447 [82 bases, D466E7D5] [82 bases, D466E7D5] [82 bases, D466E7D5]	72	U	g	5	0	201	39	0.025	1	1	chr2	+	135665397	135665478	135665468	135665411	135665433	135665446	135665466	3'-Other	hsa-mir-128-1_72_U_g	hsa-mir-128-1 MI0000447 [82 bases, D466E7D5] [82 bases, D466E7D5] [82 bases, D466E7D5]	72	U	g	36	6	1259	218	0.029	1	1	chr2	+	135665397	135665478	135665468	135665411	135665433	135665446	135665466	3'-Other	hsa-mir-128-1_72_U_g	hsa-mir-128-1 MI0000447 [82 bases, D466E7D5] [82 bases, D466E7D5] [82 bases, D466E7D5] [82 bases, D466E7D5] [82 bases, D466E7D5] [82 bases, D466E7D5]	72	U	g	0	0	0	0	0	1	1	chr2	+	135665397	135665478	135665468	135665411	135665433	135665446	135665466	3'-Other	hsa-mir-128-1_72_U_g	hsa-mir-128-1 MI0000447 [82 bases, D466E7D5] [82 bases, D466E7D5] [82 bases, D466E7D5]	72	U	g	27	4	494	79	0.055	0.425	1	chr2	+	135665397	135665478	135665468	135665411	135665433	135665446	135665466	3'-Other	hsa-mir-128-1_72_U_g	hsa-mir-128-1 MI0000447 [82 bases, D466E7D5] [82 bases, D466E7D5] [82 bases, D466E7D5]	72	U	g	66	10	1652	268	0.04	1	1	chr2	+	135665397	135665478	135665468	135665411	135665433	135665446	135665466	3'-Other	hsa-mir-128-1_72_U_g	hsa-mir-128-1 MI0000447 [82 bases, D466E7D5] [82 bases, D466E7D5] [82 bases, D466E7D5]	72	U	g	19	6	428	151	0.044	1	1	chr2	+	135665397	135665478	135665468	135665411	135665433	135665446	135665466	3'-Other	hsa-mir-128-1_72_U_g	hsa-mir-128-1 MI0000447 [82 bases, D466E7D5] [82 bases, D466E7D5] [82 bases, D466E7D5] [82 bases, D466E7D5] [82 bases, D466E7D5] [82 bases, D466E7D5]	72	U	g	3	299	13	1296	0.231	0	0	chr2	+	135665397	135665478	135665468	135665411	135665433	135665446	135665466	3'-Other	hsa-mir-128-1_72_U_g	hsa-mir-128-1 MI0000447 [82 bases, D466E7D5] [82 bases, D466E7D5] [82 bases, D466E7D5] [82 bases, D466E7D5] [82 bases, D466E7D5] [82 bases, D466E7D5]	72	U	g	2	8	116	474	0.017	1	1	chr2	+	135665397	135665478	135665468	135665411	135665433	135665446	135665466	3'-Other	hsa-mir-128-1_72_U_g	hsa-mir-128-1 MI0000447 [82 bases, D466E7D5] [82 bases, D466E7D5] [82 bases, D466E7D5] [82 bases, D466E7D5] [82 bases, D466E7D5] [82 bases, D466E7D5]	72	U	g	2	23	27	311	0.074	0.0256	0.107	chr2	+	135665397	135665478	135665468	135665411	135665433	135665446	135665466	3'-Other	hsa-mir-128-1_72_U_g	hsa-mir-128-1 MI0000447 [82 bases, D466E7D5] [82 bases, D466E7D5] [82 bases, D466E7D5] [82 bases, D466E7D5] [82 bases, D466E7D5] [82 bases, D466E7D5]	72	U	g	14	27	409	806	0.034	1	1	chr2	+	135665397	135665478	135665468	135665411	135665433	135665446	135665466	3'-Other	hsa-mir-128-1_72_U_g	hsa-mir-128-1 MI0000447 [82 bases, D466E7D5] [82 bases, D466E7D5] [82 bases, D466E7D5]	72	U	g	1	1	85	148	0.012	1	1	chr2	+	135665397	135665478	135665468	135665411	135665433	135665446	135665466	3'-Other	hsa-mir-128-1_72_U_g	hsa-mir-128-1 MI0000447 [82 bases, D466E7D5] [82 bases, D466E7D5] [82 bases, D466E7D5]	72	U	g	1	1	98	149	0.01	1	1	chr2	+	135665397	135665478	135665468	135665411	135665433	135665446	135665466	3'-Other	hsa-mir-128-1_72_U_g	hsa-mir-128-1 MI0000447 [82 bases, D466E7D5] [82 bases, D466E7D5] [82 bases, D466E7D5] [82 bases, D466E7D5] [82 bases, D466E7D5] [82 bases, D466E7D5]	72	U	g	0	0	0	0	0	1	1	chr2	+	135665397	135665478	135665468	135665411	135665433	135665446	135665466	3'-Other	hsa-mir-128-1_72_U_g	hsa-mir-128-1 MI0000447 [82 bases, D466E7D5] [82 bases, D466E7D5] [82 bases, D466E7D5] [82 bases, D466E7D5] [82 bases, D466E7D5] [82 bases, D466E7D5]	72	U	g	526	191	9260	3369	0.057	0.035	0.242	chr2	+	135665397	135665478	135665468	135665411	135665433	135665446	135665466	3'-Other	hsa-mir-128-1_72_U_g	hsa-mir-128-1 MI0000447 [82 bases, D466E7D5] [82 bases, D466E7D5] [82 bases, D466E7D5] [82 bases, D466E7D5] [82 bases, D466E7D5] [82 bases, D466E7D5]	72	U	g	604	313	9537	4943	0.063	8.49e-06	8.42e-05	chr2	+	135665397	135665478	135665468	135665411	135665433	135665446	135665466	3'-Other	hsa-mir-128-1_72_U_g	hsa-mir-128-1 MI0000447 [82 bases, D466E7D5] [82 bases, D466E7D5] [82 bases, D466E7D5] [82 bases, D466E7D5] [82 bases, D466E7D5] [82 bases, D466E7D5]	72	U	g	9	16	1378	2452	0.007	1	1	chr2	+	135665397	135665478	135665468	135665411	135665433	135665446	135665466	3'-Other	hsa-mir-128-1_72_U_g	hsa-mir-128-1 MI0000447 [82 bases, D466E7D5] [82 bases, D466E7D5] [82 bases, D466E7D5] [82 bases, D466E7D5] [82 bases, D466E7D5] [82 bases, D466E7D5]	72	U	g	8	18	787	1790	0.01	1	1	chr2	+	135665397	135665478	135665468	135665411	135665433	135665446	135665466	3'-Other	hsa-mir-128-1_72_U_g	hsa-mir-128-1 MI0000447 [82 bases, D466E7D5] [82 bases, D466E7D5] [82 bases, D466E7D5] [82 bases, D466E7D5] [82 bases, D466E7D5] [82 bases, D466E7D5]	72	U	g	9	13	1787	2748	0.005	1	1	chr2	+	135665397	135665478	135665468	135665411	135665433	135665446	135665466	3'-Other	hsa-mir-128-1_72_U_g	hsa-mir-128-1 MI0000447 [82 bases, D466E7D5] [82 bases, D466E7D5] [82 bases, D466E7D5] [82 bases, D466E7D5] [82 bases, D466E7D5] [82 bases, D466E7D5]	72	U	g	9	16	1108	2060	0.008	1	1	chr2	+	135665397	135665478	135665468	135665411	135665433	135665446	135665466	3'-Other	hsa-mir-128-1_72_U_g	hsa-mir-128-1 MI0000447 [82 bases, D466E7D5] [82 bases, D466E7D5] [82 bases, D466E7D5] [82 bases, D466E7D5] [82 bases, D466E7D5] [82 bases, D466E7D5]	72	U	g	12	17	1895	2795	0.006	1	1	chr2	+	135665397	135665478	135665468	135665411	135665433	135665446	135665466	3'-Other	hsa-mir-128-1_72_U_g	hsa-mir-128-1 MI0000447 [82 bases, D466E7D5] [82 bases, D466E7D5] [82 bases, D466E7D5] [82 bases, D466E7D5] [82 bases, D466E7D5] [82 bases, D466E7D5]	72	U	g	1	3	506	1915	0.002	1	1	chr2	+	135665397	135665478	135665468	135665411	135665433	135665446	135665466	3'-Other	hsa-mir-128-1_72_U_g	hsa-mir-128-1 MI0000447 [82 bases, D466E7D5] [82 bases, D466E7D5] [82 bases, D466E7D5] [82 bases, D466E7D5] [82 bases, D466E7D5] [82 bases, D466E7D5]	72	U	g	90	38	8685	3735	0.01	1	1	chr2	+	135665397	135665478	135665468	135665411	135665433	135665446	135665466	3'-Other	hsa-mir-128-1_72_U_g	hsa-mir-128-1 MI0000447 [82 bases, D466E7D5] [82 bases, D466E7D5] [82 bases, D466E7D5] [82 bases, D466E7D5] [82 bases, D466E7D5] [82 bases, D466E7D5]	72	U	g	183	88	5048	2437	0.036	1	1	chr2	+	135665397	135665478	135665468	135665411	135665433	135665446	135665466	3'-Other	hsa-mir-128-1_72_U_g	hsa-mir-128-1 MI0000447 [82 bases, D466E7D5] [82 bases, D466E7D5] [82 bases, D466E7D5] [82 bases, D466E7D5] [82 bases, D466E7D5] [82 bases, D466E7D5]	72	U	g	196	215	1363	1500	0.144	0	0	chr2	+	135665397	135665478	135665468	135665411	135665433	135665446	135665466	3'-Other	hsa-mir-128-1_72_U_g	hsa-mir-128-1 MI0000447 [82 bases, D466E7D5] [82 bases, D466E7D5] [82 bases, D466E7D5] [82 bases, D466E7D5] [82 bases, D466E7D5] [82 bases, D466E7D5]	72	U	g	51	57	584	657	0.087	5.63e-06	7.91e-05	chr2	+	135665397	135665478	135665468	135665411	135665433	135665446	135665466	3'-Other	hsa-mir-128-1_72_U_g	hsa-mir-128-1 MI0000447 [82 bases, D466E7D5] [82 bases, D466E7D5] [82 bases, D466E7D5] [82 bases, D466E7D5] [82 bases, D466E7D5] [82 bases, D466E7D5]	72	U	g	16	28	337	600	0.047	1	1	chr2	+	135665397	135665478	135665468	135665411	135665433	135665446	135665466	3'-Other	hsa-mir-128-1_72_U_g	hsa-mir-128-1 MI0000447 [82 bases, D466E7D5] [82 bases, D466E7D5] [82 bases, D466E7D5] [82 bases, D466E7D5] [82 bases, D466E7D5] [82 bases, D466E7D5]	72	U	g	21	28	203	279	0.103	2.07e-05	0.000254	chr2	+	135665397	135665478	135665468	135665411	135665433	135665446	135665466	3'-Other	hsa-mir-128-1_72_U_g	hsa-mir-128-1 MI0000447 [82 bases, D466E7D5] [82 bases, D466E7D5] [82 bases, D466E7D5] [82 bases, D466E7D5] [82 bases, D466E7D5] [82 bases, D466E7D5]	72	U	g	208	215	1345	1391	0.155	0	0	chr2	+	135665397	135665478	135665468	135665411	135665433	135665446	135665466	3'-Other	hsa-mir-128-1_72_U_g	hsa-mir-128-1 MI0000447 [82 bases, D466E7D5] [82 bases, D466E7D5] [82 bases, D466E7D5] [82 bases, D466E7D5] [82 bases, D466E7D5] [82 bases, D466E7D5]	72	U	g	164	230	1210	1700	0.136	0	0	chr2	+	135665397	135665478	135665468	135665411	135665433	135665446	135665466	3'-Other	hsa-mir-128-1_72_U_g	hsa-mir-128-1 MI0000447 [82 bases, D466E7D5] [82 bases, D466E7D5] [82 bases, D466E7D5] [82 bases, D466E7D5] [82 bases, D466E7D5] [82 bases, D466E7D5]	72	U	g	300	302	2090	2109	0.144	0	0	chr2	+	135665397	135665478	135665468	135665411	135665433	135665446	135665466	3'-Other	hsa-mir-128-1_72_U_g	hsa-mir-128-1 MI0000447 [82 bases, D466E7D5] [82 bases, D466E7D5] [82 bases, D466E7D5] [82 bases, D466E7D5] [82 bases, D466E7D5] [82 bases, D466E7D5]	72	U	g	44	46	370	386	0.119	2.49e-10	5.45e-09	chr2	+	135665397	135665478	135665468	135665411	135665433	135665446	135665466	3'-Other	hsa-mir-128-1_72_U_g	hsa-mir-128-1 MI0000447 [82 bases, D466E7D5] [82 bases, D466E7D5] [82 bases, D466E7D5] [82 bases, D466E7D5] [82 bases, D466E7D5] [82 bases, D466E7D5]	72	U	g	238	283	1321	1571	0.18	0	0	chr2	+	135665397	135665478	135665468	135665411	135665433	135665446	135665466	3'-Other	3'-Other	not specified	not specified	not specified	not specified	not specified	ERR1039454	302	0.144	0	not	not	0.000699921	0.00666836
hsa-mir-128-2_74_C_g	hsa-mir-128-2 MI0000727 [84 bases, F1B68382] [84 bases, F1B68382] [84 bases, F1B68382] [84 bases, F1B68382] [84 bases, F1B68382] [84 bases, F1B68382]	74	C	g	83	116	1769	2479	0.047	1	1	chr3	+	35744476	35744559	35744549	35744490	35744512	35744527	35744547	3'-Other	hsa-mir-128-2_74_C_g	hsa-mir-128-2 MI0000727 [84 bases, F1B68382] [84 bases, F1B68382] [84 bases, F1B68382] [84 bases, F1B68382] [84 bases, F1B68382] [84 bases, F1B68382]	74	C	g	153	180	2494	2949	0.061	0.00235	0.0207	chr3	+	35744476	35744559	35744549	35744490	35744512	35744527	35744547	3'-Other	hsa-mir-128-2_74_C_g	hsa-mir-128-2 MI0000727 [84 bases, F1B68382] [84 bases, F1B68382] [84 bases, F1B68382] [84 bases, F1B68382] [84 bases, F1B68382] [84 bases, F1B68382]	74	C	g	211	260	3299	4074	0.064	2.17e-05	0.00022	chr3	+	35744476	35744559	35744549	35744490	35744512	35744527	35744547	3'-Other	hsa-mir-128-2_74_C_g	hsa-mir-128-2 MI0000727 [84 bases, F1B68382] [84 bases, F1B68382] [84 bases, F1B68382] [84 bases, F1B68382] [84 bases, F1B68382] [84 bases, F1B68382]	74	C	g	109	175	2313	3730	0.047	1	1	chr3	+	35744476	35744559	35744549	35744490	35744512	35744527	35744547	3'-Other	hsa-mir-128-2_74_C_g	hsa-mir-128-2 MI0000727 [84 bases, F1B68382] [84 bases, F1B68382] [84 bases, F1B68382] [84 bases, F1B68382] [84 bases, F1B68382] [84 bases, F1B68382]	74	C	g	98	160	2102	3435	0.047	1	1	chr3	+	35744476	35744559	35744549	35744490	35744512	35744527	35744547	3'-Other	hsa-mir-128-2_74_C_g	hsa-mir-128-2 MI0000727 [84 bases, F1B68382] [84 bases, F1B68382] [84 bases, F1B68382] [84 bases, F1B68382] [84 bases, F1B68382] [84 bases, F1B68382]	74	C	g	167	190	3240	3692	0.052	0.333	1	chr3	+	35744476	35744559	35744549	35744490	35744512	35744527	35744547	3'-Other	hsa-mir-128-2_74_C_g	hsa-mir-128-2 MI0000727 [84 bases, F1B68382] [84 bases, F1B68382] [84 bases, F1B68382] [84 bases, F1B68382] [84 bases, F1B68382] [84 bases, F1B68382]	74	C	g	79	107	1674	2278	0.047	1	1	chr3	+	35744476	35744559	35744549	35744490	35744512	35744527	35744547	3'-Other	hsa-mir-128-2_74_C_g	hsa-mir-128-2 MI0000727 [84 bases, F1B68382] [84 bases, F1B68382] [84 bases, F1B68382] [84 bases, F1B68382] [84 bases, F1B68382] [84 bases, F1B68382]	74	C	g	106	121	1882	2159	0.056	0.0888	0.61	chr3	+	35744476	35744559	35744549	35744490	35744512	35744527	35744547	3'-Other	hsa-mir-128-2_74_C_g	hsa-mir-128-2 MI0000727 [84 bases, F1B68382] [84 bases, F1B68382] [84 bases, F1B68382] [84 bases, F1B68382] [84 bases, F1B68382] [84 bases, F1B68382]	74	C	g	128	198	1767	2736	0.072	3.61e-08	3.94e-07	chr3	+	35744476	35744559	35744549	35744490	35744512	35744527	35744547	3'-Other	hsa-mir-128-2_74_C_g	hsa-mir-128-2 MI0000727 [84 bases, F1B68382] [84 bases, F1B68382] [84 bases, F1B68382] [84 bases, F1B68382] [84 bases, F1B68382] [84 bases, F1B68382]	74	C	g	144	186	2785	3606	0.052	0.319	1	chr3	+	35744476	35744559	35744549	35744490	35744512	35744527	35744547	3'-Other	hsa-mir-128-2_74_C_g	hsa-mir-128-2 MI0000727 [84 bases, F1B68382] [84 bases, F1B68382] [84 bases, F1B68382] [84 bases, F1B68382] [84 bases, F1B68382] [84 bases, F1B68382]	74	C	g	145	177	2840	3481	0.051	0.387	1	chr3	+	35744476	35744559	35744549	35744490	35744512	35744527	35744547	3'-Other	hsa-mir-128-2_74_C_g	hsa-mir-128-2 MI0000727 [84 bases, F1B68382] [84 bases, F1B68382] [84 bases, F1B68382] [84 bases, F1B68382] [84 bases, F1B68382] [84 bases, F1B68382]	74	C	g	87	114	1593	2089	0.055	0.167	1	chr3	+	35744476	35744559	35744549	35744490	35744512	35744527	35744547	3'-Other	hsa-mir-128-2_74_C_g	hsa-mir-128-2 MI0000727 [84 bases, F1B68382] [84 bases, F1B68382] [84 bases, F1B68382] [84 bases, F1B68382] [84 bases, F1B68382] [84 bases, F1B68382]	74	C	g	93	114	1739	2143	0.053	0.23	1	chr3	+	35744476	35744559	35744549	35744490	35744512	35744527	35744547	3'-Other	hsa-mir-128-2_74_C_g	hsa-mir-128-2 MI0000727 [84 bases, F1B68382] [84 bases, F1B68382] [84 bases, F1B68382] [84 bases, F1B68382] [84 bases, F1B68382] [84 bases, F1B68382]	74	C	g	116	129	1709	1905	0.068	0.000172	0.00174	chr3	+	35744476	35744559	35744549	35744490	35744512	35744527	35744547	3'-Other	hsa-mir-128-2_74_C_g	hsa-mir-128-2 MI0000727 [84 bases, F1B68382] [84 bases, F1B68382] [84 bases, F1B68382] [84 bases, F1B68382] [84 bases, F1B68382] [84 bases, F1B68382]	74	C	g	96	139	2056	2992	0.047	1	1	chr3	+	35744476	35744559	35744549	35744490	35744512	35744527	35744547	3'-Other	hsa-mir-128-2_74_C_g	hsa-mir-128-2 MI0000727 [84 bases, F1B68382] [84 bases, F1B68382] [84 bases, F1B68382] [84 bases, F1B68382] [84 bases, F1B68382] [84 bases, F1B68382]	74	C	g	85	123	1666	2412	0.051	0.409	1	chr3	+	35744476	35744559	35744549	35744490	35744512	35744527	35744547	3'-Other	hsa-mir-128-2_74_C_g	hsa-mir-128-2 MI0000727 [84 bases, F1B68382] [84 bases, F1B68382] [84 bases, F1B68382] [84 bases, F1B68382] [84 bases, F1B68382] [84 bases, F1B68382]	74	C	g	77	89	1569	1819	0.049	1	1	chr3	+	35744476	35744559	35744549	35744490	35744512	35744527	35744547	3'-Other	hsa-mir-128-2_74_C_g	hsa-mir-128-2 MI0000727 [84 bases, F1B68382] [84 bases, F1B68382] [84 bases, F1B68382] [84 bases, F1B68382] [84 bases, F1B68382] [84 bases, F1B68382]	74	C	g	96	110	1939	2241	0.05	1	1	chr3	+	35744476	35744559	35744549	35744490	35744512	35744527	35744547	3'-Other	hsa-mir-128-2_74_C_g	hsa-mir-128-2 MI0000727 [84 bases, F1B68382] [84 bases, F1B68382] [84 bases, F1B68382] [84 bases, F1B68382] [84 bases, F1B68382] [84 bases, F1B68382]	74	C	g	79	104	1602	2115	0.049	1	1	chr3	+	35744476	35744559	35744549	35744490	35744512	35744527	35744547	3'-Other	hsa-mir-128-2_74_C_g	hsa-mir-128-2 MI0000727 [84 bases, F1B68382] [84 bases, F1B68382] [84 bases, F1B68382] [84 bases, F1B68382] [84 bases, F1B68382] [84 bases, F1B68382]	74	C	g	36	40	736	824	0.049	1	1	chr3	+	35744476	35744559	35744549	35744490	35744512	35744527	35744547	3'-Other	hsa-mir-128-2_74_C_g	hsa-mir-128-2 MI0000727 [84 bases, F1B68382] [84 bases, F1B68382] [84 bases, F1B68382] [84 bases, F1B68382] [84 bases, F1B68382] [84 bases, F1B68382]	74	C	g	169	225	2869	3826	0.059	0.00574	0.0454	chr3	+	35744476	35744559	35744549	35744490	35744512	35744527	35744547	3'-Other	hsa-mir-128-2_74_C_g	hsa-mir-128-2 MI0000727 [84 bases, F1B68382] [84 bases, F1B68382] [84 bases, F1B68382] [84 bases, F1B68382] [84 bases, F1B68382] [84 bases, F1B68382]	74	C	g	80	108	1686	2294	0.047	1	1	chr3	+	35744476	35744559	35744549	35744490	35744512	35744527	35744547	3'-Other	hsa-mir-128-2_74_C_g	hsa-mir-128-2 MI0000727 [84 bases, F1B68382] [84 bases, F1B68382] [84 bases, F1B68382] [84 bases, F1B68382] [84 bases, F1B68382] [84 bases, F1B68382]	74	C	g	72	111	1102	1712	0.065	0.0018	0.0147	chr3	+	35744476	35744559	35744549	35744490	35744512	35744527	35744547	3'-Other	hsa-mir-128-2_74_C_g	hsa-mir-128-2 MI0000727 [84 bases, F1B68382] [84 bases, F1B68382] [84 bases, F1B68382] [84 bases, F1B68382] [84 bases, F1B68382] [84 bases, F1B68382]	74	C	g	104	150	1676	2419	0.062	0.00326	0.0269	chr3	+	35744476	35744559	35744549	35744490	35744512	35744527	35744547	3'-Other	hsa-mir-128-2_74_C_g	hsa-mir-128-2 MI0000727 [84 bases, F1B68382] [84 bases, F1B68382] [84 bases, F1B68382] [84 bases, F1B68382] [84 bases, F1B68382] [84 bases, F1B68382]	74	C	g	89	91	1480	1520	0.06	0.0349	0.256	chr3	+	35744476	35744559	35744549	35744490	35744512	35744527	35744547	3'-Other	hsa-mir-128-2_74_C_g	hsa-mir-128-2 MI0000727 [84 bases, F1B68382] [84 bases, F1B68382] [84 bases, F1B68382] [84 bases, F1B68382] [84 bases, F1B68382] [84 bases, F1B68382]	74	C	g	68	98	1222	1777	0.056	0.137	0.872	chr3	+	35744476	35744559	35744549	35744490	35744512	35744527	35744547	3'-Other	hsa-mir-128-2_74_C_g	hsa-mir-128-2 MI0000727 [84 bases, F1B68382] [84 bases, F1B68382] [84 bases, F1B68382] [84 bases, F1B68382] [84 bases, F1B68382] [84 bases, F1B68382]	74	C	g	51	64	1001	1264	0.051	0.438	1	chr3	+	35744476	35744559	35744549	35744490	35744512	35744527	35744547	3'-Other	hsa-mir-128-2_74_C_g	hsa-mir-128-2 MI0000727 [84 bases, F1B68382] [84 bases, F1B68382] [84 bases, F1B68382] [84 bases, F1B68382] [84 bases, F1B68382] [84 bases, F1B68382]	74	C	g	68	96	1191	1685	0.057	0.0907	0.571	chr3	+	35744476	35744559	35744549	35744490	35744512	35744527	35744547	3'-Other	hsa-mir-128-2_74_C_g	hsa-mir-128-2 MI0000727 [84 bases, F1B68382] [84 bases, F1B68382] [84 bases, F1B68382] [84 bases, F1B68382] [84 bases, F1B68382] [84 bases, F1B68382]	74	C	g	58	91	1428	2246	0.041	1	1	chr3	+	35744476	35744559	35744549	35744490	35744512	35744527	35744547	3'-Other	hsa-mir-128-2_74_C_g	hsa-mir-128-2 MI0000727 [84 bases, F1B68382] [84 bases, F1B68382] [84 bases, F1B68382] [84 bases, F1B68382] [84 bases, F1B68382] [84 bases, F1B68382]	74	C	g	28	26	578	549	0.048	1	1	chr3	+	35744476	35744559	35744549	35744490	35744512	35744527	35744547	3'-Other	hsa-mir-128-2_74_C_g	hsa-mir-128-2 MI0000727 [84 bases, F1B68382] [84 bases, F1B68382] [84 bases, F1B68382] [84 bases, F1B68382] [84 bases, F1B68382] [84 bases, F1B68382]	74	C	g	19	16	247	211	0.077	0.0363	0.266	chr3	+	35744476	35744559	35744549	35744490	35744512	35744527	35744547	3'-Other	hsa-mir-128-2_74_C_g	hsa-mir-128-2 MI0000727 [84 bases, F1B68382] [84 bases, F1B68382] [84 bases, F1B68382] [84 bases, F1B68382] [84 bases, F1B68382] [84 bases, F1B68382]	74	C	g	63	45	1150	825	0.055	0.264	1	chr3	+	35744476	35744559	35744549	35744490	35744512	35744527	35744547	3'-Other	hsa-mir-128-2_74_C_g	hsa-mir-128-2 MI0000727 [84 bases, F1B68382] [84 bases, F1B68382] [84 bases, F1B68382] [84 bases, F1B68382] [84 bases, F1B68382] [84 bases, F1B68382]	74	C	g	76	67	1362	1201	0.056	0.178	1	chr3	+	35744476	35744559	35744549	35744490	35744512	35744527	35744547	3'-Other	hsa-mir-128-2_74_C_g	hsa-mir-128-2 MI0000727 [84 bases, F1B68382] [84 bases, F1B68382] [84 bases, F1B68382] [84 bases, F1B68382] [84 bases, F1B68382] [84 bases, F1B68382]	74	C	g	27	31	485	557	0.056	0.27	1	chr3	+	35744476	35744559	35744549	35744490	35744512	35744527	35744547	3'-Other	hsa-mir-128-2_74_C_g	hsa-mir-128-2 MI0000727 [84 bases, F1B68382] [84 bases, F1B68382] [84 bases, F1B68382] [84 bases, F1B68382] [84 bases, F1B68382] [84 bases, F1B68382]	74	C	g	49	34	1172	813	0.042	1	1	chr3	+	35744476	35744559	35744549	35744490	35744512	35744527	35744547	3'-Other	hsa-mir-128-2_74_C_g	hsa-mir-128-2 MI0000727 [84 bases, F1B68382] [84 bases, F1B68382] [84 bases, F1B68382] [84 bases, F1B68382] [84 bases, F1B68382] [84 bases, F1B68382]	74	C	g	65	53	1173	957	0.055	0.221	1	chr3	+	35744476	35744559	35744549	35744490	35744512	35744527	35744547	3'-Other	hsa-mir-128-2_74_C_g	hsa-mir-128-2 MI0000727 [84 bases, F1B68382] [84 bases, F1B68382] [84 bases, F1B68382] [84 bases, F1B68382] [84 bases, F1B68382] [84 bases, F1B68382]	74	C	g	16	28	388	680	0.041	1	1	chr3	+	35744476	35744559	35744549	35744490	35744512	35744527	35744547	3'-Other	hsa-mir-128-2_74_C_g	hsa-mir-128-2 MI0000727 [84 bases, F1B68382] [84 bases, F1B68382] [84 bases, F1B68382] [84 bases, F1B68382] [84 bases, F1B68382] [84 bases, F1B68382]	74	C	g	59	94	1320	2120	0.045	1	1	chr3	+	35744476	35744559	35744549	35744490	35744512	35744527	35744547	3'-Other	hsa-mir-128-2_74_C_g	hsa-mir-128-2 MI0000727 [84 bases, F1B68382] [84 bases, F1B68382] [84 bases, F1B68382] [84 bases, F1B68382] [84 bases, F1B68382] [84 bases, F1B68382]	74	C	g	33	59	904	1637	0.037	1	1	chr3	+	35744476	35744559	35744549	35744490	35744512	35744527	35744547	3'-Other	hsa-mir-128-2_74_C_g	hsa-mir-128-2 MI0000727 [84 bases, F1B68382] [84 bases, F1B68382] [84 bases, F1B68382] [84 bases, F1B68382] [84 bases, F1B68382] [84 bases, F1B68382]	74	C	g	48	72	1100	1653	0.044	1	1	chr3	+	35744476	35744559	35744549	35744490	35744512	35744527	35744547	3'-Other	hsa-mir-128-2_74_C_g	hsa-mir-128-2 MI0000727 [84 bases, F1B68382] [84 bases, F1B68382] [84 bases, F1B68382] [84 bases, F1B68382] [84 bases, F1B68382] [84 bases, F1B68382]	74	C	g	39	57	1230	1821	0.032	1	1	chr3	+	35744476	35744559	35744549	35744490	35744512	35744527	35744547	3'-Other	hsa-mir-128-2_74_C_g	hsa-mir-128-2 MI0000727 [84 bases, F1B68382] [84 bases, F1B68382] [84 bases, F1B68382] [84 bases, F1B68382] [84 bases, F1B68382] [84 bases, F1B68382]	74	C	g	49	64	1079	1412	0.045	1	1	chr3	+	35744476	35744559	35744549	35744490	35744512	35744527	35744547	3'-Other	hsa-mir-128-2_74_C_g	hsa-mir-128-2 MI0000727 [84 bases, F1B68382] [84 bases, F1B68382] [84 bases, F1B68382] [84 bases, F1B68382] [84 bases, F1B68382] [84 bases, F1B68382]	74	C	g	31	44	721	1026	0.043	1	1	chr3	+	35744476	35744559	35744549	35744490	35744512	35744527	35744547	3'-Other	hsa-mir-128-2_74_C_g	hsa-mir-128-2 MI0000727 [84 bases, F1B68382] [84 bases, F1B68382] [84 bases, F1B68382] [84 bases, F1B68382] [84 bases, F1B68382] [84 bases, F1B68382]	74	C	g	71	91	1605	2075	0.044	1	1	chr3	+	35744476	35744559	35744549	35744490	35744512	35744527	35744547	3'-Other	hsa-mir-128-2_74_C_g	hsa-mir-128-2 MI0000727 [84 bases, F1B68382] [84 bases, F1B68382] [84 bases, F1B68382] [84 bases, F1B68382] [84 bases, F1B68382] [84 bases, F1B68382]	74	C	g	125	153	2406	2945	0.052	0.313	1	chr3	+	35744476	35744559	35744549	35744490	35744512	35744527	35744547	3'-Other	hsa-mir-128-2_74_C_g	hsa-mir-128-2 MI0000727 [84 bases, F1B68382] [84 bases, F1B68382] [84 bases, F1B68382] [84 bases, F1B68382] [84 bases, F1B68382] [84 bases, F1B68382]	74	C	g	125	182	2191	3193	0.057	0.0338	0.242	chr3	+	35744476	35744559	35744549	35744490	35744512	35744527	35744547	3'-Other	hsa-mir-128-2_74_C_g	hsa-mir-128-2 MI0000727 [84 bases, F1B68382] [84 bases, F1B68382] [84 bases, F1B68382] [84 bases, F1B68382] [84 bases, F1B68382] [84 bases, F1B68382]	74	C	g	62	94	1302	1981	0.048	1	1	chr3	+	35744476	35744559	35744549	35744490	35744512	35744527	35744547	3'-Other	hsa-mir-128-2_74_C_g	hsa-mir-128-2 MI0000727 [84 bases, F1B68382] [84 bases, F1B68382] [84 bases, F1B68382] [84 bases, F1B68382] [84 bases, F1B68382] [84 bases, F1B68382]	74	C	g	125	169	2317	3142	0.054	0.155	0.999	chr3	+	35744476	35744559	35744549	35744490	35744512	35744527	35744547	3'-Other	hsa-mir-128-2_74_C_g	hsa-mir-128-2 MI0000727 [84 bases, F1B68382] [84 bases, F1B68382] [84 bases, F1B68382] [84 bases, F1B68382] [84 bases, F1B68382] [84 bases, F1B68382]	74	C	g	52	80	956	1488	0.054	0.218	1	chr3	+	35744476	35744559	35744549	35744490	35744512	35744527	35744547	3'-Other	hsa-mir-128-2_74_C_g	hsa-mir-128-2 MI0000727 [84 bases, F1B68382] [84 bases, F1B68382] [84 bases, F1B68382] [84 bases, F1B68382] [84 bases, F1B68382] [84 bases, F1B68382]	74	C	g	76	100	1653	2177	0.046	1	1	chr3	+	35744476	35744559	35744549	35744490	35744512	35744527	35744547	3'-Other	hsa-mir-128-2_74_C_g	hsa-mir-128-2 MI0000727 [84 bases, F1B68382] [84 bases, F1B68382] [84 bases, F1B68382] [84 bases, F1B68382] [84 bases, F1B68382] [84 bases, F1B68382]	74	C	g	115	116	2731	2766	0.042	1	1	chr3	+	35744476	35744559	35744549	35744490	35744512	35744527	35744547	3'-Other	hsa-mir-128-2_74_C_g	hsa-mir-128-2 MI0000727 [84 bases, F1B68382] [84 bases, F1B68382] [84 bases, F1B68382] [84 bases, F1B68382] [84 bases, F1B68382] [84 bases, F1B68382]	74	C	g	67	100	1309	1972	0.051	0.405	1	chr3	+	35744476	35744559	35744549	35744490	35744512	35744527	35744547	3'-Other	hsa-mir-128-2_74_C_g	hsa-mir-128-2 MI0000727 [84 bases, F1B68382] [84 bases, F1B68382] [84 bases, F1B68382] [84 bases, F1B68382] [84 bases, F1B68382] [84 bases, F1B68382]	74	C	g	186	154	1736	1438	0.107	0	0	chr3	+	35744476	35744559	35744549	35744490	35744512	35744527	35744547	3'-Other	hsa-mir-128-2_74_C_g	hsa-mir-128-2 MI0000727 [84 bases, F1B68382] [84 bases, F1B68382] [84 bases, F1B68382] [84 bases, F1B68382] [84 bases, F1B68382] [84 bases, F1B68382]	74	C	g	174	177	1799	1831	0.097	0	0	chr3	+	35744476	35744559	35744549	35744490	35744512	35744527	35744547	3'-Other	hsa-mir-128-2_74_C_g	hsa-mir-128-2 MI0000727 [84 bases, F1B68382] [84 bases, F1B68382] [84 bases, F1B68382] [84 bases, F1B68382] [84 bases, F1B68382] [84 bases, F1B68382]	74	C	g	217	150	2646	1831	0.082	1.63e-10	3.02e-09	chr3	+	35744476	35744559	35744549	35744490	35744512	35744527	35744547	3'-Other	hsa-mir-128-2_74_C_g	hsa-mir-128-2 MI0000727 [84 bases, F1B68382] [84 bases, F1B68382] [84 bases, F1B68382] [84 bases, F1B68382] [84 bases, F1B68382] [84 bases, F1B68382]	74	C	g	247	164	1727	1146	0.143	0	0	chr3	+	35744476	35744559	35744549	35744490	35744512	35744527	35744547	3'-Other	hsa-mir-128-2_74_C_g	hsa-mir-128-2 MI0000727 [84 bases, F1B68382] [84 bases, F1B68382] [84 bases, F1B68382] [84 bases, F1B68382] [84 bases, F1B68382] [84 bases, F1B68382]	74	C	g	302	309	3016	3086	0.1	0	0	chr3	+	35744476	35744559	35744549	35744490	35744512	35744527	35744547	3'-Other	hsa-mir-128-2_74_C_g	hsa-mir-128-2 MI0000727 [84 bases, F1B68382] [84 bases, F1B68382] [84 bases, F1B68382] [84 bases, F1B68382] [84 bases, F1B68382] [84 bases, F1B68382]	74	C	g	154	125	1133	923	0.136	0	0	chr3	+	35744476	35744559	35744549	35744490	35744512	35744527	35744547	3'-Other	hsa-mir-128-2_74_C_g	hsa-mir-128-2 MI0000727 [84 bases, F1B68382] [84 bases, F1B68382] [84 bases, F1B68382] [84 bases, F1B68382] [84 bases, F1B68382] [84 bases, F1B68382]	74	C	g	308	177	2661	1537	0.116	0	0	chr3	+	35744476	35744559	35744549	35744490	35744512	35744527	35744547	3'-Other	hsa-mir-128-2_74_C_g	hsa-mir-128-2 MI0000727 [84 bases, F1B68382] [84 bases, F1B68382] [84 bases, F1B68382] [84 bases, F1B68382] [84 bases, F1B68382] [84 bases, F1B68382]	74	C	g	63	66	687	719	0.092	1.42e-07	2.03e-06	chr3	+	35744476	35744559	35744549	35744490	35744512	35744527	35744547	3'-Other	hsa-mir-128-2_74_C_g	hsa-mir-128-2 MI0000727 [84 bases, F1B68382] [84 bases, F1B68382] [84 bases, F1B68382] [84 bases, F1B68382] [84 bases, F1B68382] [84 bases, F1B68382]	74	C	g	150	113	1522	1149	0.099	2.13e-14	4.39e-13	chr3	+	35744476	35744559	35744549	35744490	35744512	35744527	35744547	3'-Other	hsa-mir-128-2_74_C_g	hsa-mir-128-2 MI0000727 [84 bases, F1B68382] [84 bases, F1B68382] [84 bases, F1B68382] [84 bases, F1B68382] [84 bases, F1B68382] [84 bases, F1B68382]	74	C	g	130	120	1168	1080	0.111	0	0	chr3	+	35744476	35744559	35744549	35744490	35744512	35744527	35744547	3'-Other	hsa-mir-128-2_74_C_g	hsa-mir-128-2 MI0000727 [84 bases, F1B68382] [84 bases, F1B68382] [84 bases, F1B68382] [84 bases, F1B68382] [84 bases, F1B68382] [84 bases, F1B68382]	74	C	g	187	150	1879	1511	0.1	0	0	chr3	+	35744476	35744559	35744549	35744490	35744512	35744527	35744547	3'-Other	hsa-mir-128-2_74_C_g	hsa-mir-128-2 MI0000727 [84 bases, F1B68382] [84 bases, F1B68382] [84 bases, F1B68382] [84 bases, F1B68382] [84 bases, F1B68382] [84 bases, F1B68382]	74	C	g	309	315	2749	2805	0.112	0	0	chr3	+	35744476	35744559	35744549	35744490	35744512	35744527	35744547	3'-Other	hsa-mir-128-2_74_C_g	hsa-mir-128-2 MI0000727 [84 bases, F1B68382] [84 bases, F1B68382] [84 bases, F1B68382] [84 bases, F1B68382] [84 bases, F1B68382] [84 bases, F1B68382]	74	C	g	265	209	2163	1706	0.123	0	0	chr3	+	35744476	35744559	35744549	35744490	35744512	35744527	35744547	3'-Other	hsa-mir-128-2_74_C_g	hsa-mir-128-2 MI0000727 [84 bases, F1B68382] [84 bases, F1B68382] [84 bases, F1B68382] [84 bases, F1B68382] [84 bases, F1B68382] [84 bases, F1B68382]	74	C	g	127	100	1400	1112	0.091	2.33e-10	4.12e-09	chr3	+	35744476	35744559	35744549	35744490	35744512	35744527	35744547	3'-Other	hsa-mir-128-2_74_C_g	hsa-mir-128-2 MI0000727 [84 bases, F1B68382] [84 bases, F1B68382] [84 bases, F1B68382] [84 bases, F1B68382] [84 bases, F1B68382] [84 bases, F1B68382]	74	C	g	92	126	1703	2334	0.054	0.186	1	chr3	+	35744476	35744559	35744549	35744490	35744512	35744527	35744547	3'-Other	hsa-mir-128-2_74_C_g	hsa-mir-128-2 MI0000727 [84 bases, F1B68382] [84 bases, F1B68382] [84 bases, F1B68382] [84 bases, F1B68382] [84 bases, F1B68382] [84 bases, F1B68382]	74	C	g	277	199	2714	1956	0.102	0	0	chr3	+	35744476	35744559	35744549	35744490	35744512	35744527	35744547	3'-Other	hsa-mir-128-2_74_C_g	hsa-mir-128-2 MI0000727 [84 bases, F1B68382] [84 bases, F1B68382] [84 bases, F1B68382] [84 bases, F1B68382] [84 bases, F1B68382] [84 bases, F1B68382]	74	C	g	163	95	1862	1095	0.088	5.99e-09	1.1e-07	chr3	+	35744476	35744559	35744549	35744490	35744512	35744527	35744547	3'-Other	hsa-mir-128-2_74_C_g	hsa-mir-128-2 MI0000727 [84 bases, F1B68382] [84 bases, F1B68382] [84 bases, F1B68382] [84 bases, F1B68382] [84 bases, F1B68382] [84 bases, F1B68382]	74	C	g	119	122	1430	1472	0.083	2.49e-09	3.43e-08	chr3	+	35744476	35744559	35744549	35744490	35744512	35744527	35744547	3'-Other	hsa-mir-128-2_74_C_g	hsa-mir-128-2 MI0000727 [84 bases, F1B68382] [84 bases, F1B68382] [84 bases, F1B68382] [84 bases, F1B68382] [84 bases, F1B68382] [84 bases, F1B68382]	74	C	g	121	38	3219	1020	0.038	1	1	chr3	+	35744476	35744559	35744549	35744490	35744512	35744527	35744547	3'-Other	hsa-mir-128-2_74_C_g	hsa-mir-128-2 MI0000727 [84 bases, F1B68382] [84 bases, F1B68382] [84 bases, F1B68382] [84 bases, F1B68382] [84 bases, F1B68382] [84 bases, F1B68382]	74	C	g	375	235	3748	2351	0.1	0	0	chr3	+	35744476	35744559	35744549	35744490	35744512	35744527	35744547	3'-Other	hsa-mir-128-2_74_C_g	hsa-mir-128-2 MI0000727 [84 bases, F1B68382] [84 bases, F1B68382] [84 bases, F1B68382] [84 bases, F1B68382] [84 bases, F1B68382] [84 bases, F1B68382]	74	C	g	1505	159	17757	1886	0.085	2.16e-12	8.62e-11	chr3	+	35744476	35744559	35744549	35744490	35744512	35744527	35744547	3'-Other	hsa-mir-128-2_74_C_g	hsa-mir-128-2 MI0000727 [84 bases, F1B68382] [84 bases, F1B68382] [84 bases, F1B68382] [84 bases, F1B68382] [84 bases, F1B68382] [84 bases, F1B68382]	74	C	g	88	29	1152	380	0.076	0.00913	0.0879	chr3	+	35744476	35744559	35744549	35744490	35744512	35744527	35744547	3'-Other	hsa-mir-128-2_74_C_g	hsa-mir-128-2 MI0000727 [84 bases, F1B68382] [84 bases, F1B68382] [84 bases, F1B68382] [84 bases, F1B68382] [84 bases, F1B68382] [84 bases, F1B68382]	74	C	g	151	110	1595	1167	0.095	1.24e-12	2.51e-11	chr3	+	35744476	35744559	35744549	35744490	35744512	35744527	35744547	3'-Other	hsa-mir-128-2_74_C_g	hsa-mir-128-2 MI0000727 [84 bases, F1B68382] [84 bases, F1B68382] [84 bases, F1B68382] [84 bases, F1B68382] [84 bases, F1B68382] [84 bases, F1B68382]	74	C	g	42	66	1275	2011	0.033	1	1	chr3	+	35744476	35744559	35744549	35744490	35744512	35744527	35744547	3'-Other	hsa-mir-128-2_74_C_g	hsa-mir-128-2 MI0000727 [84 bases, F1B68382] [84 bases, F1B68382] [84 bases, F1B68382] [84 bases, F1B68382] [84 bases, F1B68382] [84 bases, F1B68382]	74	C	g	97	102	1840	1949	0.053	0.291	1	chr3	+	35744476	35744559	35744549	35744490	35744512	35744527	35744547	3'-Other	hsa-mir-128-2_74_C_g	hsa-mir-128-2 MI0000727 [84 bases, F1B68382] [84 bases, F1B68382] [84 bases, F1B68382] [84 bases, F1B68382] [84 bases, F1B68382] [84 bases, F1B68382]	74	C	g	277	170	3056	1881	0.091	3.33e-16	7.83e-15	chr3	+	35744476	35744559	35744549	35744490	35744512	35744527	35744547	3'-Other	hsa-mir-128-2_74_C_g	hsa-mir-128-2 MI0000727 [84 bases, F1B68382] [84 bases, F1B68382] [84 bases, F1B68382] [84 bases, F1B68382] [84 bases, F1B68382] [84 bases, F1B68382]	74	C	g	93	96	1066	1111	0.087	6.08e-09	9.33e-08	chr3	+	35744476	35744559	35744549	35744490	35744512	35744527	35744547	3'-Other	hsa-mir-128-2_74_C_g	hsa-mir-128-2 MI0000727 [84 bases, F1B68382] [84 bases, F1B68382] [84 bases, F1B68382] [84 bases, F1B68382] [84 bases, F1B68382] [84 bases, F1B68382]	74	C	g	83	70	1737	1469	0.048	1	1	chr3	+	35744476	35744559	35744549	35744490	35744512	35744527	35744547	3'-Other	hsa-mir-128-2_74_C_g	hsa-mir-128-2 MI0000727 [84 bases, F1B68382] [84 bases, F1B68382] [84 bases, F1B68382] [84 bases, F1B68382] [84 bases, F1B68382] [84 bases, F1B68382]	74	C	g	21	19	460	425	0.046	1	1	chr3	+	35744476	35744559	35744549	35744490	35744512	35744527	35744547	3'-Other	hsa-mir-128-2_74_C_g	hsa-mir-128-2 MI0000727 [84 bases, F1B68382] [84 bases, F1B68382] [84 bases, F1B68382] [84 bases, F1B68382] [84 bases, F1B68382] [84 bases, F1B68382]	74	C	g	87	70	1458	1174	0.06	0.0642	0.469	chr3	+	35744476	35744559	35744549	35744490	35744512	35744527	35744547	3'-Other	hsa-mir-128-2_74_C_g	hsa-mir-128-2 MI0000727 [84 bases, F1B68382] [84 bases, F1B68382] [84 bases, F1B68382] [84 bases, F1B68382] [84 bases, F1B68382] [84 bases, F1B68382]	74	C	g	77	62	1409	1140	0.055	0.236	1	chr3	+	35744476	35744559	35744549	35744490	35744512	35744527	35744547	3'-Other	hsa-mir-128-2_74_C_g	hsa-mir-128-2 MI0000727 [84 bases, F1B68382] [84 bases, F1B68382] [84 bases, F1B68382] [84 bases, F1B68382] [84 bases, F1B68382] [84 bases, F1B68382]	74	C	g	54	44	791	645	0.068	0.0166	0.131	chr3	+	35744476	35744559	35744549	35744490	35744512	35744527	35744547	3'-Other	hsa-mir-128-2_74_C_g	hsa-mir-128-2 MI0000727 [84 bases, F1B68382] [84 bases, F1B68382] [84 bases, F1B68382] [84 bases, F1B68382] [84 bases, F1B68382] [84 bases, F1B68382]	74	C	g	20	15	594	471	0.034	1	1	chr3	+	35744476	35744559	35744549	35744490	35744512	35744527	35744547	3'-Other	hsa-mir-128-2_74_C_g	hsa-mir-128-2 MI0000727 [84 bases, F1B68382] [84 bases, F1B68382] [84 bases, F1B68382] [84 bases, F1B68382] [84 bases, F1B68382] [84 bases, F1B68382]	74	C	g	57	46	1049	855	0.054	0.28	1	chr3	+	35744476	35744559	35744549	35744490	35744512	35744527	35744547	3'-Other	hsa-mir-128-2_74_C_g	hsa-mir-128-2 MI0000727 [84 bases, F1B68382] [84 bases, F1B68382] [84 bases, F1B68382] [84 bases, F1B68382] [84 bases, F1B68382] [84 bases, F1B68382]	74	C	g	65	89	1242	1704	0.052	0.329	1	chr3	+	35744476	35744559	35744549	35744490	35744512	35744527	35744547	3'-Other	hsa-mir-128-2_74_C_g	hsa-mir-128-2 MI0000727 [84 bases, F1B68382] [84 bases, F1B68382] [84 bases, F1B68382] [84 bases, F1B68382] [84 bases, F1B68382] [84 bases, F1B68382]	74	C	g	23	31	498	689	0.046	1	1	chr3	+	35744476	35744559	35744549	35744490	35744512	35744527	35744547	3'-Other	hsa-mir-128-2_74_C_g	hsa-mir-128-2 MI0000727 [84 bases, F1B68382] [84 bases, F1B68382] [84 bases, F1B68382] [84 bases, F1B68382] [84 bases, F1B68382] [84 bases, F1B68382]	74	C	g	44	72	852	1401	0.052	0.389	1	chr3	+	35744476	35744559	35744549	35744490	35744512	35744527	35744547	3'-Other	hsa-mir-128-2_74_C_g	hsa-mir-128-2 MI0000727 [84 bases, F1B68382] [84 bases, F1B68382] [84 bases, F1B68382] [84 bases, F1B68382] [84 bases, F1B68382] [84 bases, F1B68382]	74	C	g	57	78	982	1358	0.058	0.0868	0.57	chr3	+	35744476	35744559	35744549	35744490	35744512	35744527	35744547	3'-Other	hsa-mir-128-2_74_C_g	hsa-mir-128-2 MI0000727 [84 bases, F1B68382] [84 bases, F1B68382] [84 bases, F1B68382] [84 bases, F1B68382] [84 bases, F1B68382] [84 bases, F1B68382]	74	C	g	31	46	598	901	0.052	0.4	1	chr3	+	35744476	35744559	35744549	35744490	35744512	35744527	35744547	3'-Other	hsa-mir-128-2_74_C_g	hsa-mir-128-2 MI0000727 [84 bases, F1B68382] [84 bases, F1B68382] [84 bases, F1B68382] [84 bases, F1B68382] [84 bases, F1B68382] [84 bases, F1B68382]	74	C	g	31	46	545	816	0.057	0.183	1	chr3	+	35744476	35744559	35744549	35744490	35744512	35744527	35744547	3'-Other	hsa-mir-128-2_74_C_g	hsa-mir-128-2 MI0000727 [84 bases, F1B68382] [84 bases, F1B68382] [84 bases, F1B68382] [84 bases, F1B68382] [84 bases, F1B68382] [84 bases, F1B68382]	74	C	g	42	55	834	1102	0.05	0.478	1	chr3	+	35744476	35744559	35744549	35744490	35744512	35744527	35744547	3'-Other	hsa-mir-128-2_74_C_g	hsa-mir-128-2 MI0000727 [84 bases, F1B68382] [84 bases, F1B68382]	74	C	g	46	10	1088	242	0.042	1	1	chr3	+	35744476	35744559	35744549	35744490	35744512	35744527	35744547	3'-Other	hsa-mir-128-2_74_C_g	hsa-mir-128-2 MI0000727 [84 bases, F1B68382] [84 bases, F1B68382] [84 bases, F1B68382]	74	C	g	119	30	3045	769	0.039	1	1	chr3	+	35744476	35744559	35744549	35744490	35744512	35744527	35744547	3'-Other	hsa-mir-128-2_74_C_g	hsa-mir-128-2 MI0000727 [84 bases, F1B68382] [84 bases, F1B68382]	74	C	g	158	105	2054	1373	0.077	2.35e-06	3.42e-05	chr3	+	35744476	35744559	35744549	35744490	35744512	35744527	35744547	3'-Other	hsa-mir-128-2_74_C_g	hsa-mir-128-2 MI0000727 [84 bases, F1B68382] [84 bases, F1B68382] [84 bases, F1B68382]	74	C	g	131	28	1798	396	0.073	0.0183	0.23	chr3	+	35744476	35744559	35744549	35744490	35744512	35744527	35744547	3'-Other	hsa-mir-128-2_74_C_g	hsa-mir-128-2 MI0000727 [84 bases, F1B68382] [84 bases, F1B68382] [84 bases, F1B68382]	74	C	g	253	52	4299	887	0.059	0.113	1	chr3	+	35744476	35744559	35744549	35744490	35744512	35744527	35744547	3'-Other	hsa-mir-128-2_74_C_g	hsa-mir-128-2 MI0000727 [84 bases, F1B68382] [84 bases, F1B68382] [84 bases, F1B68382]	74	C	g	9	3	341	132	0.026	1	1	chr3	+	35744476	35744559	35744549	35744490	35744512	35744527	35744547	3'-Other	hsa-mir-128-2_74_C_g	hsa-mir-128-2 MI0000727 [84 bases, F1B68382] [84 bases, F1B68382] [84 bases, F1B68382]	74	C	g	8	1	192	38	0.042	1	1	chr3	+	35744476	35744559	35744549	35744490	35744512	35744527	35744547	3'-Other	hsa-mir-128-2_74_C_g	hsa-mir-128-2 MI0000727 [84 bases, F1B68382] [84 bases, F1B68382] [84 bases, F1B68382]	74	C	g	63	10	1261	218	0.05	1	1	chr3	+	35744476	35744559	35744549	35744490	35744512	35744527	35744547	3'-Other	hsa-mir-128-2_74_C_g	hsa-mir-128-2 MI0000727 [84 bases, F1B68382] [84 bases, F1B68382]	74	C	g	10	5	240	140	0.042	1	1	chr3	+	35744476	35744559	35744549	35744490	35744512	35744527	35744547	3'-Other	hsa-mir-128-2_74_C_g	hsa-mir-128-2 MI0000727 [84 bases, F1B68382] [84 bases, F1B68382] [84 bases, F1B68382]	74	C	g	50	7	628	100	0.08	0.0866	0.87	chr3	+	35744476	35744559	35744549	35744490	35744512	35744527	35744547	3'-Other	hsa-mir-128-2_74_C_g	hsa-mir-128-2 MI0000727 [84 bases, F1B68382] [84 bases, F1B68382] [84 bases, F1B68382]	74	C	g	92	14	1670	271	0.055	0.35	1	chr3	+	35744476	35744559	35744549	35744490	35744512	35744527	35744547	3'-Other	hsa-mir-128-2_74_C_g	hsa-mir-128-2 MI0000727 [84 bases, F1B68382] [84 bases, F1B68382] [84 bases, F1B68382]	74	C	g	16	5	411	145	0.039	1	1	chr3	+	35744476	35744559	35744549	35744490	35744512	35744527	35744547	3'-Other	hsa-mir-128-2_74_C_g	hsa-mir-128-2 MI0000727 [84 bases, F1B68382] [84 bases, F1B68382] [84 bases, F1B68382] [84 bases, F1B68382] [84 bases, F1B68382] [84 bases, F1B68382]	74	C	g	0	0	0	0	0	1	1	chr3	+	35744476	35744559	35744549	35744490	35744512	35744527	35744547	3'-Other	hsa-mir-128-2_74_C_g	hsa-mir-128-2 MI0000727 [84 bases, F1B68382] [84 bases, F1B68382] [84 bases, F1B68382] [84 bases, F1B68382] [84 bases, F1B68382] [84 bases, F1B68382]	74	C	g	45	184	384	1570	0.117	0	0	chr3	+	35744476	35744559	35744549	35744490	35744512	35744527	35744547	3'-Other	hsa-mir-128-2_74_C_g	hsa-mir-128-2 MI0000727 [84 bases, F1B68382] [84 bases, F1B68382] [84 bases, F1B68382] [84 bases, F1B68382] [84 bases, F1B68382] [84 bases, F1B68382]	74	C	g	6	69	83	957	0.072	0.000775	0.0035	chr3	+	35744476	35744559	35744549	35744490	35744512	35744527	35744547	3'-Other	hsa-mir-128-2_74_C_g	hsa-mir-128-2 MI0000727 [84 bases, F1B68382] [84 bases, F1B68382] [84 bases, F1B68382] [84 bases, F1B68382] [84 bases, F1B68382] [84 bases, F1B68382]	74	C	g	17	33	441	869	0.039	1	1	chr3	+	35744476	35744559	35744549	35744490	35744512	35744527	35744547	3'-Other	hsa-mir-128-2_74_C_g	hsa-mir-128-2 MI0000727 [84 bases, F1B68382] [84 bases, F1B68382] [84 bases, F1B68382] [84 bases, F1B68382] [84 bases, F1B68382] [84 bases, F1B68382]	74	C	g	0	0	0	0	0	1	1	chr3	+	35744476	35744559	35744549	35744490	35744512	35744527	35744547	3'-Other	hsa-mir-128-2_74_C_g	hsa-mir-128-2 MI0000727 [84 bases, F1B68382] [84 bases, F1B68382] [84 bases, F1B68382] [84 bases, F1B68382] [84 bases, F1B68382] [84 bases, F1B68382]	74	C	g	0	0	0	0	0	1	1	chr3	+	35744476	35744559	35744549	35744490	35744512	35744527	35744547	3'-Other	hsa-mir-128-2_74_C_g	hsa-mir-128-2 MI0000727 [84 bases, F1B68382] [84 bases, F1B68382] [84 bases, F1B68382] [84 bases, F1B68382] [84 bases, F1B68382] [84 bases, F1B68382]	74	C	g	0	0	0	0	0	1	1	chr3	+	35744476	35744559	35744549	35744490	35744512	35744527	35744547	3'-Other	hsa-mir-128-2_74_C_g	hsa-mir-128-2 MI0000727 [84 bases, F1B68382] [84 bases, F1B68382] [84 bases, F1B68382] [84 bases, F1B68382] [84 bases, F1B68382] [84 bases, F1B68382]	74	C	g	349	127	7552	2748	0.046	1	1	chr3	+	35744476	35744559	35744549	35744490	35744512	35744527	35744547	3'-Other	hsa-mir-128-2_74_C_g	hsa-mir-128-2 MI0000727 [84 bases, F1B68382] [84 bases, F1B68382] [84 bases, F1B68382] [84 bases, F1B68382] [84 bases, F1B68382] [84 bases, F1B68382]	74	C	g	428	221	10580	5484	0.04	1	1	chr3	+	35744476	35744559	35744549	35744490	35744512	35744527	35744547	3'-Other	hsa-mir-128-2_74_C_g	hsa-mir-128-2 MI0000727 [84 bases, F1B68382] [84 bases, F1B68382] [84 bases, F1B68382] [84 bases, F1B68382] [84 bases, F1B68382] [84 bases, F1B68382]	74	C	g	8	14	517	919	0.015	1	1	chr3	+	35744476	35744559	35744549	35744490	35744512	35744527	35744547	3'-Other	hsa-mir-128-2_74_C_g	hsa-mir-128-2 MI0000727 [84 bases, F1B68382] [84 bases, F1B68382] [84 bases, F1B68382] [84 bases, F1B68382] [84 bases, F1B68382] [84 bases, F1B68382]	74	C	g	5	11	414	941	0.012	1	1	chr3	+	35744476	35744559	35744549	35744490	35744512	35744527	35744547	3'-Other	hsa-mir-128-2_74_C_g	hsa-mir-128-2 MI0000727 [84 bases, F1B68382] [84 bases, F1B68382] [84 bases, F1B68382] [84 bases, F1B68382] [84 bases, F1B68382] [84 bases, F1B68382]	74	C	g	8	12	696	1070	0.011	1	1	chr3	+	35744476	35744559	35744549	35744490	35744512	35744527	35744547	3'-Other	hsa-mir-128-2_74_C_g	hsa-mir-128-2 MI0000727 [84 bases, F1B68382] [84 bases, F1B68382] [84 bases, F1B68382] [84 bases, F1B68382] [84 bases, F1B68382] [84 bases, F1B68382]	74	C	g	3	5	455	845	0.007	1	1	chr3	+	35744476	35744559	35744549	35744490	35744512	35744527	35744547	3'-Other	hsa-mir-128-2_74_C_g	hsa-mir-128-2 MI0000727 [84 bases, F1B68382] [84 bases, F1B68382] [84 bases, F1B68382] [84 bases, F1B68382] [84 bases, F1B68382] [84 bases, F1B68382]	74	C	g	17	25	939	1385	0.018	1	1	chr3	+	35744476	35744559	35744549	35744490	35744512	35744527	35744547	3'-Other	hsa-mir-128-2_74_C_g	hsa-mir-128-2 MI0000727 [84 bases, F1B68382] [84 bases, F1B68382] [84 bases, F1B68382] [84 bases, F1B68382] [84 bases, F1B68382] [84 bases, F1B68382]	74	C	g	2	7	366	1385	0.005	1	1	chr3	+	35744476	35744559	35744549	35744490	35744512	35744527	35744547	3'-Other	hsa-mir-128-2_74_C_g	hsa-mir-128-2 MI0000727 [84 bases, F1B68382] [84 bases, F1B68382] [84 bases, F1B68382] [84 bases, F1B68382] [84 bases, F1B68382] [84 bases, F1B68382]	74	C	g	65	27	3398	1461	0.019	1	1	chr3	+	35744476	35744559	35744549	35744490	35744512	35744527	35744547	3'-Other	hsa-mir-128-2_74_C_g	hsa-mir-128-2 MI0000727 [84 bases, F1B68382] [84 bases, F1B68382] [84 bases, F1B68382] [84 bases, F1B68382] [84 bases, F1B68382] [84 bases, F1B68382]	74	C	g	537	259	6487	3131	0.083	0	0	chr3	+	35744476	35744559	35744549	35744490	35744512	35744527	35744547	3'-Other	hsa-mir-128-2_74_C_g	hsa-mir-128-2 MI0000727 [84 bases, F1B68382] [84 bases, F1B68382] [84 bases, F1B68382] [84 bases, F1B68382] [84 bases, F1B68382] [84 bases, F1B68382]	74	C	g	79	86	966	1063	0.082	9.9e-07	1.52e-05	chr3	+	35744476	35744559	35744549	35744490	35744512	35744527	35744547	3'-Other	hsa-mir-128-2_74_C_g	hsa-mir-128-2 MI0000727 [84 bases, F1B68382] [84 bases, F1B68382] [84 bases, F1B68382] [84 bases, F1B68382] [84 bases, F1B68382] [84 bases, F1B68382]	74	C	g	33	37	377	424	0.088	0.000194	0.00255	chr3	+	35744476	35744559	35744549	35744490	35744512	35744527	35744547	3'-Other	hsa-mir-128-2_74_C_g	hsa-mir-128-2 MI0000727 [84 bases, F1B68382] [84 bases, F1B68382] [84 bases, F1B68382] [84 bases, F1B68382] [84 bases, F1B68382] [84 bases, F1B68382]	74	C	g	8	14	284	506	0.028	1	1	chr3	+	35744476	35744559	35744549	35744490	35744512	35744527	35744547	3'-Other	hsa-mir-128-2_74_C_g	hsa-mir-128-2 MI0000727 [84 bases, F1B68382] [84 bases, F1B68382] [84 bases, F1B68382] [84 bases, F1B68382] [84 bases, F1B68382] [84 bases, F1B68382]	74	C	g	10	13	117	161	0.085	0.0194	0.175	chr3	+	35744476	35744559	35744549	35744490	35744512	35744527	35744547	3'-Other	hsa-mir-128-2_74_C_g	hsa-mir-128-2 MI0000727 [84 bases, F1B68382] [84 bases, F1B68382] [84 bases, F1B68382] [84 bases, F1B68382] [84 bases, F1B68382] [84 bases, F1B68382]	74	C	g	105	108	803	830	0.131	0	0	chr3	+	35744476	35744559	35744549	35744490	35744512	35744527	35744547	3'-Other	hsa-mir-128-2_74_C_g	hsa-mir-128-2 MI0000727 [84 bases, F1B68382] [84 bases, F1B68382] [84 bases, F1B68382] [84 bases, F1B68382] [84 bases, F1B68382] [84 bases, F1B68382]	74	C	g	93	130	697	979	0.133	0	0	chr3	+	35744476	35744559	35744549	35744490	35744512	35744527	35744547	3'-Other	hsa-mir-128-2_74_C_g	hsa-mir-128-2 MI0000727 [84 bases, F1B68382] [84 bases, F1B68382] [84 bases, F1B68382] [84 bases, F1B68382] [84 bases, F1B68382] [84 bases, F1B68382]	74	C	g	161	162	1220	1231	0.132	0	0	chr3	+	35744476	35744559	35744549	35744490	35744512	35744527	35744547	3'-Other	hsa-mir-128-2_74_C_g	hsa-mir-128-2 MI0000727 [84 bases, F1B68382] [84 bases, F1B68382] [84 bases, F1B68382] [84 bases, F1B68382] [84 bases, F1B68382] [84 bases, F1B68382]	74	C	g	25	26	216	225	0.116	2.91e-06	5.43e-05	chr3	+	35744476	35744559	35744549	35744490	35744512	35744527	35744547	3'-Other	hsa-mir-128-2_74_C_g	hsa-mir-128-2 MI0000727 [84 bases, F1B68382] [84 bases, F1B68382] [84 bases, F1B68382] [84 bases, F1B68382] [84 bases, F1B68382] [84 bases, F1B68382]	74	C	g	125	148	812	966	0.154	0	0	chr3	+	35744476	35744559	35744549	35744490	35744512	35744527	35744547	3'-Other	3'-Other	3'-other	not specified	not specified	not specified	not specified	SRR1759232	315	0.112	0	not	not	0.000362931	0.00401205
hsa-mir-130a_76_U_c	hsa-mir-130a MI0000448 [89 bases, 3AD0D8CA] [89 bases, 3AD0D8CA] [89 bases, 3AD0D8CA] [89 bases, 3AD0D8CA] [89 bases, 3AD0D8CA] [89 bases, 3AD0D8CA]	76	U	c	103	144	1461	2047	0.07	1.04e-05	0.000106	chr11	+	57641198	57641286	57641273	57641218	57641239	57641252	57641273	other	hsa-mir-130a_76_U_c	hsa-mir-130a MI0000448 [89 bases, 3AD0D8CA] [89 bases, 3AD0D8CA] [89 bases, 3AD0D8CA] [89 bases, 3AD0D8CA] [89 bases, 3AD0D8CA] [89 bases, 3AD0D8CA]	76	U	c	133	157	1908	2256	0.07	8.74e-06	9.49e-05	chr11	+	57641198	57641286	57641273	57641218	57641239	57641252	57641273	other	hsa-mir-130a_76_U_c	hsa-mir-130a MI0000448 [89 bases, 3AD0D8CA] [89 bases, 3AD0D8CA] [89 bases, 3AD0D8CA] [89 bases, 3AD0D8CA] [89 bases, 3AD0D8CA] [89 bases, 3AD0D8CA]	76	U	c	100	123	1634	2018	0.061	0.0105	0.0808	chr11	+	57641198	57641286	57641273	57641218	57641239	57641252	57641273	other	hsa-mir-130a_76_U_c	hsa-mir-130a MI0000448 [89 bases, 3AD0D8CA] [89 bases, 3AD0D8CA] [89 bases, 3AD0D8CA] [89 bases, 3AD0D8CA] [89 bases, 3AD0D8CA] [89 bases, 3AD0D8CA]	76	U	c	85	137	1299	2094	0.065	0.000595	0.00512	chr11	+	57641198	57641286	57641273	57641218	57641239	57641252	57641273	other	hsa-mir-130a_76_U_c	hsa-mir-130a MI0000448 [89 bases, 3AD0D8CA] [89 bases, 3AD0D8CA] [89 bases, 3AD0D8CA] [89 bases, 3AD0D8CA] [89 bases, 3AD0D8CA] [89 bases, 3AD0D8CA]	76	U	c	72	117	1328	2170	0.054	0.184	1	chr11	+	57641198	57641286	57641273	57641218	57641239	57641252	57641273	other	hsa-mir-130a_76_U_c	hsa-mir-130a MI0000448 [89 bases, 3AD0D8CA] [89 bases, 3AD0D8CA] [89 bases, 3AD0D8CA] [89 bases, 3AD0D8CA] [89 bases, 3AD0D8CA] [89 bases, 3AD0D8CA]	76	U	c	125	142	1943	2214	0.064	0.000985	0.0086	chr11	+	57641198	57641286	57641273	57641218	57641239	57641252	57641273	other	hsa-mir-130a_76_U_c	hsa-mir-130a MI0000448 [89 bases, 3AD0D8CA] [89 bases, 3AD0D8CA] [89 bases, 3AD0D8CA] [89 bases, 3AD0D8CA] [89 bases, 3AD0D8CA] [89 bases, 3AD0D8CA]	76	U	c	74	100	1409	1917	0.053	0.306	1	chr11	+	57641198	57641286	57641273	57641218	57641239	57641252	57641273	other	hsa-mir-130a_76_U_c	hsa-mir-130a MI0000448 [89 bases, 3AD0D8CA] [89 bases, 3AD0D8CA] [89 bases, 3AD0D8CA] [89 bases, 3AD0D8CA] [89 bases, 3AD0D8CA] [89 bases, 3AD0D8CA]	76	U	c	90	103	1651	1894	0.055	0.184	1	chr11	+	57641198	57641286	57641273	57641218	57641239	57641252	57641273	other	hsa-mir-130a_76_U_c	hsa-mir-130a MI0000448 [89 bases, 3AD0D8CA] [89 bases, 3AD0D8CA] [89 bases, 3AD0D8CA] [89 bases, 3AD0D8CA] [89 bases, 3AD0D8CA] [89 bases, 3AD0D8CA]	76	U	c	91	140	1448	2242	0.063	0.00263	0.0201	chr11	+	57641198	57641286	57641273	57641218	57641239	57641252	57641273	other	hsa-mir-130a_76_U_c	hsa-mir-130a MI0000448 [89 bases, 3AD0D8CA] [89 bases, 3AD0D8CA] [89 bases, 3AD0D8CA] [89 bases, 3AD0D8CA] [89 bases, 3AD0D8CA] [89 bases, 3AD0D8CA]	76	U	c	81	104	1646	2131	0.049	1	1	chr11	+	57641198	57641286	57641273	57641218	57641239	57641252	57641273	other	hsa-mir-130a_76_U_c	hsa-mir-130a MI0000448 [89 bases, 3AD0D8CA] [89 bases, 3AD0D8CA] [89 bases, 3AD0D8CA] [89 bases, 3AD0D8CA] [89 bases, 3AD0D8CA] [89 bases, 3AD0D8CA]	76	U	c	117	143	1955	2396	0.06	0.0135	0.106	chr11	+	57641198	57641286	57641273	57641218	57641239	57641252	57641273	other	hsa-mir-130a_76_U_c	hsa-mir-130a MI0000448 [89 bases, 3AD0D8CA] [89 bases, 3AD0D8CA] [89 bases, 3AD0D8CA] [89 bases, 3AD0D8CA] [89 bases, 3AD0D8CA] [89 bases, 3AD0D8CA]	76	U	c	76	99	1141	1496	0.067	0.0016	0.0137	chr11	+	57641198	57641286	57641273	57641218	57641239	57641252	57641273	other	hsa-mir-130a_76_U_c	hsa-mir-130a MI0000448 [89 bases, 3AD0D8CA] [89 bases, 3AD0D8CA] [89 bases, 3AD0D8CA] [89 bases, 3AD0D8CA] [89 bases, 3AD0D8CA] [89 bases, 3AD0D8CA]	76	U	c	86	106	1294	1594	0.066	0.00128	0.011	chr11	+	57641198	57641286	57641273	57641218	57641239	57641252	57641273	other	hsa-mir-130a_76_U_c	hsa-mir-130a MI0000448 [89 bases, 3AD0D8CA] [89 bases, 3AD0D8CA] [89 bases, 3AD0D8CA] [89 bases, 3AD0D8CA] [89 bases, 3AD0D8CA] [89 bases, 3AD0D8CA]	76	U	c	84	93	1555	1733	0.054	0.221	1	chr11	+	57641198	57641286	57641273	57641218	57641239	57641252	57641273	other	hsa-mir-130a_76_U_c	hsa-mir-130a MI0000448 [89 bases, 3AD0D8CA] [89 bases, 3AD0D8CA] [89 bases, 3AD0D8CA] [89 bases, 3AD0D8CA] [89 bases, 3AD0D8CA] [89 bases, 3AD0D8CA]	76	U	c	87	126	1497	2178	0.058	0.0411	0.29	chr11	+	57641198	57641286	57641273	57641218	57641239	57641252	57641273	other	hsa-mir-130a_76_U_c	hsa-mir-130a MI0000448 [89 bases, 3AD0D8CA] [89 bases, 3AD0D8CA] [89 bases, 3AD0D8CA] [89 bases, 3AD0D8CA] [89 bases, 3AD0D8CA] [89 bases, 3AD0D8CA]	76	U	c	96	139	1417	2051	0.068	0.000113	0.00108	chr11	+	57641198	57641286	57641273	57641218	57641239	57641252	57641273	other	hsa-mir-130a_76_U_c	hsa-mir-130a MI0000448 [89 bases, 3AD0D8CA] [89 bases, 3AD0D8CA] [89 bases, 3AD0D8CA] [89 bases, 3AD0D8CA] [89 bases, 3AD0D8CA] [89 bases, 3AD0D8CA]	76	U	c	106	122	1576	1827	0.067	0.000356	0.00344	chr11	+	57641198	57641286	57641273	57641218	57641239	57641252	57641273	other	hsa-mir-130a_76_U_c	hsa-mir-130a MI0000448 [89 bases, 3AD0D8CA] [89 bases, 3AD0D8CA] [89 bases, 3AD0D8CA] [89 bases, 3AD0D8CA] [89 bases, 3AD0D8CA] [89 bases, 3AD0D8CA]	76	U	c	123	142	2086	2411	0.059	0.0217	0.169	chr11	+	57641198	57641286	57641273	57641218	57641239	57641252	57641273	other	hsa-mir-130a_76_U_c	hsa-mir-130a MI0000448 [89 bases, 3AD0D8CA] [89 bases, 3AD0D8CA] [89 bases, 3AD0D8CA] [89 bases, 3AD0D8CA] [89 bases, 3AD0D8CA] [89 bases, 3AD0D8CA]	76	U	c	159	210	2078	2744	0.077	9.21e-11	1.51e-09	chr11	+	57641198	57641286	57641273	57641218	57641239	57641252	57641273	other	hsa-mir-130a_76_U_c	hsa-mir-130a MI0000448 [89 bases, 3AD0D8CA] [89 bases, 3AD0D8CA] [89 bases, 3AD0D8CA] [89 bases, 3AD0D8CA] [89 bases, 3AD0D8CA] [89 bases, 3AD0D8CA]	76	U	c	80	89	1121	1256	0.071	0.000256	0.00258	chr11	+	57641198	57641286	57641273	57641218	57641239	57641252	57641273	other	hsa-mir-130a_76_U_c	hsa-mir-130a MI0000448 [89 bases, 3AD0D8CA] [89 bases, 3AD0D8CA] [89 bases, 3AD0D8CA] [89 bases, 3AD0D8CA] [89 bases, 3AD0D8CA] [89 bases, 3AD0D8CA]	76	U	c	108	144	1643	2191	0.066	0.000363	0.00327	chr11	+	57641198	57641286	57641273	57641218	57641239	57641252	57641273	other	hsa-mir-130a_76_U_c	hsa-mir-130a MI0000448 [89 bases, 3AD0D8CA] [89 bases, 3AD0D8CA] [89 bases, 3AD0D8CA] [89 bases, 3AD0D8CA] [89 bases, 3AD0D8CA] [89 bases, 3AD0D8CA]	76	U	c	109	148	1471	2002	0.074	3.75e-07	4.24e-06	chr11	+	57641198	57641286	57641273	57641218	57641239	57641252	57641273	other	hsa-mir-130a_76_U_c	hsa-mir-130a MI0000448 [89 bases, 3AD0D8CA] [89 bases, 3AD0D8CA] [89 bases, 3AD0D8CA] [89 bases, 3AD0D8CA] [89 bases, 3AD0D8CA] [89 bases, 3AD0D8CA]	76	U	c	43	66	781	1213	0.055	0.209	1	chr11	+	57641198	57641286	57641273	57641218	57641239	57641252	57641273	other	hsa-mir-130a_76_U_c	hsa-mir-130a MI0000448 [89 bases, 3AD0D8CA] [89 bases, 3AD0D8CA] [89 bases, 3AD0D8CA] [89 bases, 3AD0D8CA] [89 bases, 3AD0D8CA] [89 bases, 3AD0D8CA]	76	U	c	77	111	928	1339	0.083	1.53e-08	2.17e-07	chr11	+	57641198	57641286	57641273	57641218	57641239	57641252	57641273	other	hsa-mir-130a_76_U_c	hsa-mir-130a MI0000448 [89 bases, 3AD0D8CA] [89 bases, 3AD0D8CA] [89 bases, 3AD0D8CA] [89 bases, 3AD0D8CA] [89 bases, 3AD0D8CA] [89 bases, 3AD0D8CA]	76	U	c	69	70	1203	1236	0.057	0.118	0.799	chr11	+	57641198	57641286	57641273	57641218	57641239	57641252	57641273	other	hsa-mir-130a_76_U_c	hsa-mir-130a MI0000448 [89 bases, 3AD0D8CA] [89 bases, 3AD0D8CA] [89 bases, 3AD0D8CA] [89 bases, 3AD0D8CA] [89 bases, 3AD0D8CA] [89 bases, 3AD0D8CA]	76	U	c	69	100	1420	2065	0.049	1	1	chr11	+	57641198	57641286	57641273	57641218	57641239	57641252	57641273	other	hsa-mir-130a_76_U_c	hsa-mir-130a MI0000448 [89 bases, 3AD0D8CA] [89 bases, 3AD0D8CA] [89 bases, 3AD0D8CA] [89 bases, 3AD0D8CA] [89 bases, 3AD0D8CA] [89 bases, 3AD0D8CA]	76	U	c	73	92	1185	1496	0.062	0.0197	0.139	chr11	+	57641198	57641286	57641273	57641218	57641239	57641252	57641273	other	hsa-mir-130a_76_U_c	hsa-mir-130a MI0000448 [89 bases, 3AD0D8CA] [89 bases, 3AD0D8CA] [89 bases, 3AD0D8CA] [89 bases, 3AD0D8CA] [89 bases, 3AD0D8CA] [89 bases, 3AD0D8CA]	76	U	c	69	97	1090	1542	0.063	0.00826	0.0615	chr11	+	57641198	57641286	57641273	57641218	57641239	57641252	57641273	other	hsa-mir-130a_76_U_c	hsa-mir-130a MI0000448 [89 bases, 3AD0D8CA] [89 bases, 3AD0D8CA] [89 bases, 3AD0D8CA] [89 bases, 3AD0D8CA] [89 bases, 3AD0D8CA] [89 bases, 3AD0D8CA]	76	U	c	83	130	1333	2097	0.062	0.00498	0.0381	chr11	+	57641198	57641286	57641273	57641218	57641239	57641252	57641273	other	hsa-mir-130a_76_U_c	hsa-mir-130a MI0000448 [89 bases, 3AD0D8CA] [89 bases, 3AD0D8CA] [89 bases, 3AD0D8CA] [89 bases, 3AD0D8CA] [89 bases, 3AD0D8CA] [89 bases, 3AD0D8CA]	76	U	c	174	165	1243	1182	0.14	0	0	chr11	+	57641198	57641286	57641273	57641218	57641239	57641252	57641273	other	hsa-mir-130a_76_U_c	hsa-mir-130a MI0000448 [89 bases, 3AD0D8CA] [89 bases, 3AD0D8CA] [89 bases, 3AD0D8CA] [89 bases, 3AD0D8CA] [89 bases, 3AD0D8CA] [89 bases, 3AD0D8CA]	76	U	c	215	183	1133	969	0.19	0	0	chr11	+	57641198	57641286	57641273	57641218	57641239	57641252	57641273	other	hsa-mir-130a_76_U_c	hsa-mir-130a MI0000448 [89 bases, 3AD0D8CA] [89 bases, 3AD0D8CA] [89 bases, 3AD0D8CA] [89 bases, 3AD0D8CA] [89 bases, 3AD0D8CA] [89 bases, 3AD0D8CA]	76	U	c	283	203	1988	1426	0.142	0	0	chr11	+	57641198	57641286	57641273	57641218	57641239	57641252	57641273	other	hsa-mir-130a_76_U_c	hsa-mir-130a MI0000448 [89 bases, 3AD0D8CA] [89 bases, 3AD0D8CA] [89 bases, 3AD0D8CA] [89 bases, 3AD0D8CA] [89 bases, 3AD0D8CA] [89 bases, 3AD0D8CA]	76	U	c	387	341	2855	2517	0.136	0	0	chr11	+	57641198	57641286	57641273	57641218	57641239	57641252	57641273	other	hsa-mir-130a_76_U_c	hsa-mir-130a MI0000448 [89 bases, 3AD0D8CA] [89 bases, 3AD0D8CA] [89 bases, 3AD0D8CA] [89 bases, 3AD0D8CA] [89 bases, 3AD0D8CA] [89 bases, 3AD0D8CA]	76	U	c	251	288	1809	2077	0.139	0	0	chr11	+	57641198	57641286	57641273	57641218	57641239	57641252	57641273	other	hsa-mir-130a_76_U_c	hsa-mir-130a MI0000448 [89 bases, 3AD0D8CA] [89 bases, 3AD0D8CA] [89 bases, 3AD0D8CA] [89 bases, 3AD0D8CA] [89 bases, 3AD0D8CA] [89 bases, 3AD0D8CA]	76	U	c	237	164	2097	1455	0.113	0	0	chr11	+	57641198	57641286	57641273	57641218	57641239	57641252	57641273	other	hsa-mir-130a_76_U_c	hsa-mir-130a MI0000448 [89 bases, 3AD0D8CA] [89 bases, 3AD0D8CA] [89 bases, 3AD0D8CA] [89 bases, 3AD0D8CA] [89 bases, 3AD0D8CA] [89 bases, 3AD0D8CA]	76	U	c	357	291	2907	2371	0.123	0	0	chr11	+	57641198	57641286	57641273	57641218	57641239	57641252	57641273	other	hsa-mir-130a_76_U_c	hsa-mir-130a MI0000448 [89 bases, 3AD0D8CA] [89 bases, 3AD0D8CA] [89 bases, 3AD0D8CA] [89 bases, 3AD0D8CA] [89 bases, 3AD0D8CA] [89 bases, 3AD0D8CA]	76	U	c	27	47	292	511	0.092	5.2e-06	5.3e-05	chr11	+	57641198	57641286	57641273	57641218	57641239	57641252	57641273	other	hsa-mir-130a_76_U_c	hsa-mir-130a MI0000448 [89 bases, 3AD0D8CA] [89 bases, 3AD0D8CA] [89 bases, 3AD0D8CA] [89 bases, 3AD0D8CA] [89 bases, 3AD0D8CA] [89 bases, 3AD0D8CA]	76	U	c	143	229	1249	2006	0.114	0	0	chr11	+	57641198	57641286	57641273	57641218	57641239	57641252	57641273	other	hsa-mir-130a_76_U_c	hsa-mir-130a MI0000448 [89 bases, 3AD0D8CA] [89 bases, 3AD0D8CA] [89 bases, 3AD0D8CA] [89 bases, 3AD0D8CA] [89 bases, 3AD0D8CA] [89 bases, 3AD0D8CA]	76	U	c	201	364	1557	2820	0.129	0	0	chr11	+	57641198	57641286	57641273	57641218	57641239	57641252	57641273	other	hsa-mir-130a_76_U_c	hsa-mir-130a MI0000448 [89 bases, 3AD0D8CA] [89 bases, 3AD0D8CA] [89 bases, 3AD0D8CA] [89 bases, 3AD0D8CA] [89 bases, 3AD0D8CA] [89 bases, 3AD0D8CA]	76	U	c	308	462	2218	3334	0.139	0	0	chr11	+	57641198	57641286	57641273	57641218	57641239	57641252	57641273	other	hsa-mir-130a_76_U_c	hsa-mir-130a MI0000448 [89 bases, 3AD0D8CA] [89 bases, 3AD0D8CA] [89 bases, 3AD0D8CA] [89 bases, 3AD0D8CA] [89 bases, 3AD0D8CA] [89 bases, 3AD0D8CA]	76	U	c	250	370	1499	2219	0.167	0	0	chr11	+	57641198	57641286	57641273	57641218	57641239	57641252	57641273	other	hsa-mir-130a_76_U_c	hsa-mir-130a MI0000448 [89 bases, 3AD0D8CA] [89 bases, 3AD0D8CA] [89 bases, 3AD0D8CA] [89 bases, 3AD0D8CA] [89 bases, 3AD0D8CA] [89 bases, 3AD0D8CA]	76	U	c	118	154	1053	1378	0.112	0	0	chr11	+	57641198	57641286	57641273	57641218	57641239	57641252	57641273	other	hsa-mir-130a_76_U_c	hsa-mir-130a MI0000448 [89 bases, 3AD0D8CA] [89 bases, 3AD0D8CA] [89 bases, 3AD0D8CA] [89 bases, 3AD0D8CA] [89 bases, 3AD0D8CA] [89 bases, 3AD0D8CA]	76	U	c	120	170	1123	1598	0.107	0	0	chr11	+	57641198	57641286	57641273	57641218	57641239	57641252	57641273	other	hsa-mir-130a_76_U_c	hsa-mir-130a MI0000448 [89 bases, 3AD0D8CA] [89 bases, 3AD0D8CA] [89 bases, 3AD0D8CA] [89 bases, 3AD0D8CA] [89 bases, 3AD0D8CA] [89 bases, 3AD0D8CA]	76	U	c	155	200	1931	2497	0.08	1.96e-12	3.3e-11	chr11	+	57641198	57641286	57641273	57641218	57641239	57641252	57641273	other	hsa-mir-130a_76_U_c	hsa-mir-130a MI0000448 [89 bases, 3AD0D8CA] [89 bases, 3AD0D8CA] [89 bases, 3AD0D8CA] [89 bases, 3AD0D8CA] [89 bases, 3AD0D8CA] [89 bases, 3AD0D8CA]	76	U	c	142	173	2077	2542	0.068	1.07e-05	0.000112	chr11	+	57641198	57641286	57641273	57641218	57641239	57641252	57641273	other	hsa-mir-130a_76_U_c	hsa-mir-130a MI0000448 [89 bases, 3AD0D8CA] [89 bases, 3AD0D8CA] [89 bases, 3AD0D8CA] [89 bases, 3AD0D8CA] [89 bases, 3AD0D8CA] [89 bases, 3AD0D8CA]	76	U	c	86	125	1660	2419	0.052	0.342	1	chr11	+	57641198	57641286	57641273	57641218	57641239	57641252	57641273	other	hsa-mir-130a_76_U_c	hsa-mir-130a MI0000448 [89 bases, 3AD0D8CA] [89 bases, 3AD0D8CA] [89 bases, 3AD0D8CA] [89 bases, 3AD0D8CA] [89 bases, 3AD0D8CA] [89 bases, 3AD0D8CA]	76	U	c	43	65	1137	1730	0.038	1	1	chr11	+	57641198	57641286	57641273	57641218	57641239	57641252	57641273	other	hsa-mir-130a_76_U_c	hsa-mir-130a MI0000448 [89 bases, 3AD0D8CA] [89 bases, 3AD0D8CA] [89 bases, 3AD0D8CA] [89 bases, 3AD0D8CA] [89 bases, 3AD0D8CA] [89 bases, 3AD0D8CA]	76	U	c	116	157	1652	2240	0.07	5.64e-06	5.85e-05	chr11	+	57641198	57641286	57641273	57641218	57641239	57641252	57641273	other	hsa-mir-130a_76_U_c	hsa-mir-130a MI0000448 [89 bases, 3AD0D8CA] [89 bases, 3AD0D8CA] [89 bases, 3AD0D8CA] [89 bases, 3AD0D8CA] [89 bases, 3AD0D8CA] [89 bases, 3AD0D8CA]	76	U	c	53	82	1383	2152	0.038	1	1	chr11	+	57641198	57641286	57641273	57641218	57641239	57641252	57641273	other	hsa-mir-130a_76_U_c	hsa-mir-130a MI0000448 [89 bases, 3AD0D8CA] [89 bases, 3AD0D8CA] [89 bases, 3AD0D8CA] [89 bases, 3AD0D8CA] [89 bases, 3AD0D8CA] [89 bases, 3AD0D8CA]	76	U	c	109	143	1663	2190	0.066	0.000422	0.00371	chr11	+	57641198	57641286	57641273	57641218	57641239	57641252	57641273	other	hsa-mir-130a_76_U_c	hsa-mir-130a MI0000448 [89 bases, 3AD0D8CA] [89 bases, 3AD0D8CA] [89 bases, 3AD0D8CA] [89 bases, 3AD0D8CA] [89 bases, 3AD0D8CA] [89 bases, 3AD0D8CA]	76	U	c	171	173	2759	2794	0.062	0.00183	0.017	chr11	+	57641198	57641286	57641273	57641218	57641239	57641252	57641273	other	hsa-mir-130a_76_U_c	hsa-mir-130a MI0000448 [89 bases, 3AD0D8CA] [89 bases, 3AD0D8CA] [89 bases, 3AD0D8CA] [89 bases, 3AD0D8CA] [89 bases, 3AD0D8CA] [89 bases, 3AD0D8CA]	76	U	c	103	155	1571	2367	0.066	0.000256	0.00231	chr11	+	57641198	57641286	57641273	57641218	57641239	57641252	57641273	other	hsa-mir-130a_76_U_c	hsa-mir-130a MI0000448 [89 bases, 3AD0D8CA] [89 bases, 3AD0D8CA] [89 bases, 3AD0D8CA] [89 bases, 3AD0D8CA] [89 bases, 3AD0D8CA] [89 bases, 3AD0D8CA]	76	U	c	355	294	1545	1280	0.23	0	0	chr11	+	57641198	57641286	57641273	57641218	57641239	57641252	57641273	other	hsa-mir-130a_76_U_c	hsa-mir-130a MI0000448 [89 bases, 3AD0D8CA] [89 bases, 3AD0D8CA] [89 bases, 3AD0D8CA] [89 bases, 3AD0D8CA] [89 bases, 3AD0D8CA] [89 bases, 3AD0D8CA]	76	U	c	169	172	1000	1018	0.169	0	0	chr11	+	57641198	57641286	57641273	57641218	57641239	57641252	57641273	other	hsa-mir-130a_76_U_c	hsa-mir-130a MI0000448 [89 bases, 3AD0D8CA] [89 bases, 3AD0D8CA] [89 bases, 3AD0D8CA] [89 bases, 3AD0D8CA] [89 bases, 3AD0D8CA] [89 bases, 3AD0D8CA]	76	U	c	200	138	2572	1780	0.078	3.84e-08	6.28e-07	chr11	+	57641198	57641286	57641273	57641218	57641239	57641252	57641273	other	hsa-mir-130a_76_U_c	hsa-mir-130a MI0000448 [89 bases, 3AD0D8CA] [89 bases, 3AD0D8CA] [89 bases, 3AD0D8CA] [89 bases, 3AD0D8CA] [89 bases, 3AD0D8CA] [89 bases, 3AD0D8CA]	76	U	c	178	118	878	582	0.203	0	0	chr11	+	57641198	57641286	57641273	57641218	57641239	57641252	57641273	other	hsa-mir-130a_76_U_c	hsa-mir-130a MI0000448 [89 bases, 3AD0D8CA] [89 bases, 3AD0D8CA] [89 bases, 3AD0D8CA] [89 bases, 3AD0D8CA] [89 bases, 3AD0D8CA] [89 bases, 3AD0D8CA]	76	U	c	117	119	927	948	0.126	0	0	chr11	+	57641198	57641286	57641273	57641218	57641239	57641252	57641273	other	hsa-mir-130a_76_U_c	hsa-mir-130a MI0000448 [89 bases, 3AD0D8CA] [89 bases, 3AD0D8CA] [89 bases, 3AD0D8CA] [89 bases, 3AD0D8CA] [89 bases, 3AD0D8CA] [89 bases, 3AD0D8CA]	76	U	c	180	146	839	684	0.215	0	0	chr11	+	57641198	57641286	57641273	57641218	57641239	57641252	57641273	other	hsa-mir-130a_76_U_c	hsa-mir-130a MI0000448 [89 bases, 3AD0D8CA] [89 bases, 3AD0D8CA] [89 bases, 3AD0D8CA] [89 bases, 3AD0D8CA] [89 bases, 3AD0D8CA] [89 bases, 3AD0D8CA]	76	U	c	388	224	1944	1123	0.2	0	0	chr11	+	57641198	57641286	57641273	57641218	57641239	57641252	57641273	other	hsa-mir-130a_76_U_c	hsa-mir-130a MI0000448 [89 bases, 3AD0D8CA] [89 bases, 3AD0D8CA] [89 bases, 3AD0D8CA] [89 bases, 3AD0D8CA] [89 bases, 3AD0D8CA] [89 bases, 3AD0D8CA]	76	U	c	48	50	432	452	0.111	1.22e-09	1.9e-08	chr11	+	57641198	57641286	57641273	57641218	57641239	57641252	57641273	other	hsa-mir-130a_76_U_c	hsa-mir-130a MI0000448 [89 bases, 3AD0D8CA] [89 bases, 3AD0D8CA] [89 bases, 3AD0D8CA] [89 bases, 3AD0D8CA] [89 bases, 3AD0D8CA] [89 bases, 3AD0D8CA]	76	U	c	136	102	1431	1080	0.095	5.49e-12	1.07e-10	chr11	+	57641198	57641286	57641273	57641218	57641239	57641252	57641273	other	hsa-mir-130a_76_U_c	hsa-mir-130a MI0000448 [89 bases, 3AD0D8CA] [89 bases, 3AD0D8CA] [89 bases, 3AD0D8CA] [89 bases, 3AD0D8CA] [89 bases, 3AD0D8CA] [89 bases, 3AD0D8CA]	76	U	c	95	87	665	615	0.143	0	0	chr11	+	57641198	57641286	57641273	57641218	57641239	57641252	57641273	other	hsa-mir-130a_76_U_c	hsa-mir-130a MI0000448 [89 bases, 3AD0D8CA] [89 bases, 3AD0D8CA] [89 bases, 3AD0D8CA] [89 bases, 3AD0D8CA] [89 bases, 3AD0D8CA] [89 bases, 3AD0D8CA]	76	U	c	447	359	1718	1381	0.26	0	0	chr11	+	57641198	57641286	57641273	57641218	57641239	57641252	57641273	other	hsa-mir-130a_76_U_c	hsa-mir-130a MI0000448 [89 bases, 3AD0D8CA] [89 bases, 3AD0D8CA] [89 bases, 3AD0D8CA] [89 bases, 3AD0D8CA] [89 bases, 3AD0D8CA] [89 bases, 3AD0D8CA]	76	U	c	166	169	1379	1407	0.12	0	0	chr11	+	57641198	57641286	57641273	57641218	57641239	57641252	57641273	other	hsa-mir-130a_76_U_c	hsa-mir-130a MI0000448 [89 bases, 3AD0D8CA] [89 bases, 3AD0D8CA] [89 bases, 3AD0D8CA] [89 bases, 3AD0D8CA] [89 bases, 3AD0D8CA] [89 bases, 3AD0D8CA]	76	U	c	166	130	1103	870	0.15	0	0	chr11	+	57641198	57641286	57641273	57641218	57641239	57641252	57641273	other	hsa-mir-130a_76_U_c	hsa-mir-130a MI0000448 [89 bases, 3AD0D8CA] [89 bases, 3AD0D8CA] [89 bases, 3AD0D8CA] [89 bases, 3AD0D8CA] [89 bases, 3AD0D8CA] [89 bases, 3AD0D8CA]	76	U	c	104	82	1158	920	0.09	1.51e-08	2.44e-07	chr11	+	57641198	57641286	57641273	57641218	57641239	57641252	57641273	other	hsa-mir-130a_76_U_c	hsa-mir-130a MI0000448 [89 bases, 3AD0D8CA] [89 bases, 3AD0D8CA] [89 bases, 3AD0D8CA] [89 bases, 3AD0D8CA] [89 bases, 3AD0D8CA] [89 bases, 3AD0D8CA]	76	U	c	55	75	937	1284	0.059	0.0763	0.491	chr11	+	57641198	57641286	57641273	57641218	57641239	57641252	57641273	other	hsa-mir-130a_76_U_c	hsa-mir-130a MI0000448 [89 bases, 3AD0D8CA] [89 bases, 3AD0D8CA] [89 bases, 3AD0D8CA] [89 bases, 3AD0D8CA] [89 bases, 3AD0D8CA] [89 bases, 3AD0D8CA]	76	U	c	199	143	2630	1896	0.076	1.46e-07	2.16e-06	chr11	+	57641198	57641286	57641273	57641218	57641239	57641252	57641273	other	hsa-mir-130a_76_U_c	hsa-mir-130a MI0000448 [89 bases, 3AD0D8CA] [89 bases, 3AD0D8CA] [89 bases, 3AD0D8CA] [89 bases, 3AD0D8CA] [89 bases, 3AD0D8CA] [89 bases, 3AD0D8CA]	76	U	c	244	143	2440	1434	0.1	0	0	chr11	+	57641198	57641286	57641273	57641218	57641239	57641252	57641273	other	hsa-mir-130a_76_U_c	hsa-mir-130a MI0000448 [89 bases, 3AD0D8CA] [89 bases, 3AD0D8CA] [89 bases, 3AD0D8CA] [89 bases, 3AD0D8CA] [89 bases, 3AD0D8CA] [89 bases, 3AD0D8CA]	76	U	c	139	143	1568	1614	0.089	5.21e-13	8.65e-12	chr11	+	57641198	57641286	57641273	57641218	57641239	57641252	57641273	other	hsa-mir-130a_76_U_c	hsa-mir-130a MI0000448 [89 bases, 3AD0D8CA] [89 bases, 3AD0D8CA] [89 bases, 3AD0D8CA] [89 bases, 3AD0D8CA] [89 bases, 3AD0D8CA] [89 bases, 3AD0D8CA]	76	U	c	575	182	7369	2337	0.078	2.52e-10	5.36e-09	chr11	+	57641198	57641286	57641273	57641218	57641239	57641252	57641273	other	hsa-mir-130a_76_U_c	hsa-mir-130a MI0000448 [89 bases, 3AD0D8CA] [89 bases, 3AD0D8CA] [89 bases, 3AD0D8CA] [89 bases, 3AD0D8CA] [89 bases, 3AD0D8CA] [89 bases, 3AD0D8CA]	76	U	c	204	127	2437	1528	0.084	7.36e-10	1.3e-08	chr11	+	57641198	57641286	57641273	57641218	57641239	57641252	57641273	other	hsa-mir-130a_76_U_c	hsa-mir-130a MI0000448 [89 bases, 3AD0D8CA] [89 bases, 3AD0D8CA] [89 bases, 3AD0D8CA] [89 bases, 3AD0D8CA] [89 bases, 3AD0D8CA] [89 bases, 3AD0D8CA]	76	U	c	1147	121	13566	1441	0.085	8.82e-10	3.11e-08	chr11	+	57641198	57641286	57641273	57641218	57641239	57641252	57641273	other	hsa-mir-130a_76_U_c	hsa-mir-130a MI0000448 [89 bases, 3AD0D8CA] [89 bases, 3AD0D8CA] [89 bases, 3AD0D8CA] [89 bases, 3AD0D8CA] [89 bases, 3AD0D8CA] [89 bases, 3AD0D8CA]	76	U	c	124	40	1292	426	0.096	6.65e-06	0.000124	chr11	+	57641198	57641286	57641273	57641218	57641239	57641252	57641273	other	hsa-mir-130a_76_U_c	hsa-mir-130a MI0000448 [89 bases, 3AD0D8CA] [89 bases, 3AD0D8CA] [89 bases, 3AD0D8CA] [89 bases, 3AD0D8CA] [89 bases, 3AD0D8CA] [89 bases, 3AD0D8CA]	76	U	c	213	155	1629	1192	0.131	0	0	chr11	+	57641198	57641286	57641273	57641218	57641239	57641252	57641273	other	hsa-mir-130a_76_U_c	hsa-mir-130a MI0000448 [89 bases, 3AD0D8CA] [89 bases, 3AD0D8CA] [89 bases, 3AD0D8CA] [89 bases, 3AD0D8CA] [89 bases, 3AD0D8CA] [89 bases, 3AD0D8CA]	76	U	c	116	182	2004	3161	0.058	0.021	0.148	chr11	+	57641198	57641286	57641273	57641218	57641239	57641252	57641273	other	hsa-mir-130a_76_U_c	hsa-mir-130a MI0000448 [89 bases, 3AD0D8CA] [89 bases, 3AD0D8CA] [89 bases, 3AD0D8CA] [89 bases, 3AD0D8CA] [89 bases, 3AD0D8CA] [89 bases, 3AD0D8CA]	76	U	c	107	113	1918	2032	0.056	0.116	0.778	chr11	+	57641198	57641286	57641273	57641218	57641239	57641252	57641273	other	hsa-mir-130a_76_U_c	hsa-mir-130a MI0000448 [89 bases, 3AD0D8CA] [89 bases, 3AD0D8CA] [89 bases, 3AD0D8CA] [89 bases, 3AD0D8CA] [89 bases, 3AD0D8CA] [89 bases, 3AD0D8CA]	76	U	c	1601	985	6058	3730	0.264	0	0	chr11	+	57641198	57641286	57641273	57641218	57641239	57641252	57641273	other	hsa-mir-130a_76_U_c	hsa-mir-130a MI0000448 [89 bases, 3AD0D8CA] [89 bases, 3AD0D8CA] [89 bases, 3AD0D8CA] [89 bases, 3AD0D8CA] [89 bases, 3AD0D8CA] [89 bases, 3AD0D8CA]	76	U	c	77	80	654	682	0.118	2.22e-16	4.52e-15	chr11	+	57641198	57641286	57641273	57641218	57641239	57641252	57641273	other	hsa-mir-130a_76_U_c	hsa-mir-130a MI0000448 [89 bases, 3AD0D8CA] [89 bases, 3AD0D8CA] [89 bases, 3AD0D8CA] [89 bases, 3AD0D8CA] [89 bases, 3AD0D8CA] [89 bases, 3AD0D8CA]	76	U	c	505	427	3467	2933	0.146	0	0	chr11	+	57641198	57641286	57641273	57641218	57641239	57641252	57641273	other	hsa-mir-130a_76_U_c	hsa-mir-130a MI0000448 [89 bases, 3AD0D8CA] [89 bases, 3AD0D8CA] [89 bases, 3AD0D8CA] [89 bases, 3AD0D8CA] [89 bases, 3AD0D8CA] [89 bases, 3AD0D8CA]	76	U	c	77	71	840	777	0.092	4.87e-08	8.11e-07	chr11	+	57641198	57641286	57641273	57641218	57641239	57641252	57641273	other	hsa-mir-130a_76_U_c	hsa-mir-130a MI0000448 [89 bases, 3AD0D8CA] [89 bases, 3AD0D8CA] [89 bases, 3AD0D8CA] [89 bases, 3AD0D8CA] [89 bases, 3AD0D8CA] [89 bases, 3AD0D8CA]	76	U	c	410	330	2738	2205	0.15	0	0	chr11	+	57641198	57641286	57641273	57641218	57641239	57641252	57641273	other	hsa-mir-130a_76_U_c	hsa-mir-130a MI0000448 [89 bases, 3AD0D8CA] [89 bases, 3AD0D8CA] [89 bases, 3AD0D8CA] [89 bases, 3AD0D8CA] [89 bases, 3AD0D8CA] [89 bases, 3AD0D8CA]	76	U	c	380	307	3052	2469	0.125	0	0	chr11	+	57641198	57641286	57641273	57641218	57641239	57641252	57641273	other	hsa-mir-130a_76_U_c	hsa-mir-130a MI0000448 [89 bases, 3AD0D8CA] [89 bases, 3AD0D8CA] [89 bases, 3AD0D8CA] [89 bases, 3AD0D8CA] [89 bases, 3AD0D8CA] [89 bases, 3AD0D8CA]	76	U	c	193	157	1606	1311	0.12	0	0	chr11	+	57641198	57641286	57641273	57641218	57641239	57641252	57641273	other	hsa-mir-130a_76_U_c	hsa-mir-130a MI0000448 [89 bases, 3AD0D8CA] [89 bases, 3AD0D8CA] [89 bases, 3AD0D8CA] [89 bases, 3AD0D8CA] [89 bases, 3AD0D8CA] [89 bases, 3AD0D8CA]	76	U	c	249	197	1669	1323	0.149	0	0	chr11	+	57641198	57641286	57641273	57641218	57641239	57641252	57641273	other	hsa-mir-130a_76_U_c	hsa-mir-130a MI0000448 [89 bases, 3AD0D8CA] [89 bases, 3AD0D8CA] [89 bases, 3AD0D8CA] [89 bases, 3AD0D8CA] [89 bases, 3AD0D8CA] [89 bases, 3AD0D8CA]	76	U	c	370	301	2678	2183	0.138	0	0	chr11	+	57641198	57641286	57641273	57641218	57641239	57641252	57641273	other	hsa-mir-130a_76_U_c	hsa-mir-130a MI0000448 [89 bases, 3AD0D8CA] [89 bases, 3AD0D8CA] [89 bases, 3AD0D8CA] [89 bases, 3AD0D8CA] [89 bases, 3AD0D8CA] [89 bases, 3AD0D8CA]	76	U	c	198	271	1682	2308	0.118	0	0	chr11	+	57641198	57641286	57641273	57641218	57641239	57641252	57641273	other	hsa-mir-130a_76_U_c	hsa-mir-130a MI0000448 [89 bases, 3AD0D8CA] [89 bases, 3AD0D8CA] [89 bases, 3AD0D8CA] [89 bases, 3AD0D8CA] [89 bases, 3AD0D8CA] [89 bases, 3AD0D8CA]	76	U	c	83	114	737	1020	0.113	0	0	chr11	+	57641198	57641286	57641273	57641218	57641239	57641252	57641273	other	hsa-mir-130a_76_U_c	hsa-mir-130a MI0000448 [89 bases, 3AD0D8CA] [89 bases, 3AD0D8CA] [89 bases, 3AD0D8CA] [89 bases, 3AD0D8CA] [89 bases, 3AD0D8CA] [89 bases, 3AD0D8CA]	76	U	c	155	254	1311	2156	0.118	0	0	chr11	+	57641198	57641286	57641273	57641218	57641239	57641252	57641273	other	hsa-mir-130a_76_U_c	hsa-mir-130a MI0000448 [89 bases, 3AD0D8CA] [89 bases, 3AD0D8CA] [89 bases, 3AD0D8CA] [89 bases, 3AD0D8CA] [89 bases, 3AD0D8CA] [89 bases, 3AD0D8CA]	76	U	c	227	314	1885	2608	0.12	0	0	chr11	+	57641198	57641286	57641273	57641218	57641239	57641252	57641273	other	hsa-mir-130a_76_U_c	hsa-mir-130a MI0000448 [89 bases, 3AD0D8CA] [89 bases, 3AD0D8CA] [89 bases, 3AD0D8CA] [89 bases, 3AD0D8CA] [89 bases, 3AD0D8CA] [89 bases, 3AD0D8CA]	76	U	c	121	182	852	1285	0.142	0	0	chr11	+	57641198	57641286	57641273	57641218	57641239	57641252	57641273	other	hsa-mir-130a_76_U_c	hsa-mir-130a MI0000448 [89 bases, 3AD0D8CA] [89 bases, 3AD0D8CA] [89 bases, 3AD0D8CA] [89 bases, 3AD0D8CA] [89 bases, 3AD0D8CA] [89 bases, 3AD0D8CA]	76	U	c	104	155	879	1316	0.118	0	0	chr11	+	57641198	57641286	57641273	57641218	57641239	57641252	57641273	other	hsa-mir-130a_76_U_c	hsa-mir-130a MI0000448 [89 bases, 3AD0D8CA] [89 bases, 3AD0D8CA] [89 bases, 3AD0D8CA] [89 bases, 3AD0D8CA] [89 bases, 3AD0D8CA] [89 bases, 3AD0D8CA]	76	U	c	175	231	1388	1834	0.126	0	0	chr11	+	57641198	57641286	57641273	57641218	57641239	57641252	57641273	other	hsa-mir-130a_76_U_c	hsa-mir-130a MI0000448 [89 bases, 3AD0D8CA] [89 bases, 3AD0D8CA]	76	U	c	61	13	2437	544	0.025	1	1	chr11	+	57641198	57641286	57641273	57641218	57641239	57641252	57641273	other	hsa-mir-130a_76_U_c	hsa-mir-130a MI0000448 [89 bases, 3AD0D8CA] [89 bases, 3AD0D8CA] [89 bases, 3AD0D8CA]	76	U	c	109	27	3185	804	0.034	1	1	chr11	+	57641198	57641286	57641273	57641218	57641239	57641252	57641273	other	hsa-mir-130a_76_U_c	hsa-mir-130a MI0000448 [89 bases, 3AD0D8CA] [89 bases, 3AD0D8CA]	76	U	c	70	46	1549	1035	0.045	1	1	chr11	+	57641198	57641286	57641273	57641218	57641239	57641252	57641273	other	hsa-mir-130a_76_U_c	hsa-mir-130a MI0000448 [89 bases, 3AD0D8CA] [89 bases, 3AD0D8CA] [89 bases, 3AD0D8CA]	76	U	c	213	47	6691	1476	0.032	1	1	chr11	+	57641198	57641286	57641273	57641218	57641239	57641252	57641273	other	hsa-mir-130a_76_U_c	hsa-mir-130a MI0000448 [89 bases, 3AD0D8CA] [89 bases, 3AD0D8CA] [89 bases, 3AD0D8CA]	76	U	c	225	46	6247	1289	0.036	1	1	chr11	+	57641198	57641286	57641273	57641218	57641239	57641252	57641273	other	hsa-mir-130a_76_U_c	hsa-mir-130a MI0000448 [89 bases, 3AD0D8CA] [89 bases, 3AD0D8CA] [89 bases, 3AD0D8CA]	76	U	c	53	20	1153	447	0.046	1	1	chr11	+	57641198	57641286	57641273	57641218	57641239	57641252	57641273	other	hsa-mir-130a_76_U_c	hsa-mir-130a MI0000448 [89 bases, 3AD0D8CA] [89 bases, 3AD0D8CA] [89 bases, 3AD0D8CA]	76	U	c	47	9	932	184	0.05	0.489	1	chr11	+	57641198	57641286	57641273	57641218	57641239	57641252	57641273	other	hsa-mir-130a_76_U_c	hsa-mir-130a MI0000448 [89 bases, 3AD0D8CA] [89 bases, 3AD0D8CA] [89 bases, 3AD0D8CA]	76	U	c	140	24	3552	615	0.039	1	1	chr11	+	57641198	57641286	57641273	57641218	57641239	57641252	57641273	other	hsa-mir-130a_76_U_c	hsa-mir-130a MI0000448 [89 bases, 3AD0D8CA] [89 bases, 3AD0D8CA]	76	U	c	28	16	411	239	0.068	0.0989	0.648	chr11	+	57641198	57641286	57641273	57641218	57641239	57641252	57641273	other	hsa-mir-130a_76_U_c	hsa-mir-130a MI0000448 [89 bases, 3AD0D8CA] [89 bases, 3AD0D8CA] [89 bases, 3AD0D8CA]	76	U	c	70	11	1981	316	0.035	1	1	chr11	+	57641198	57641286	57641273	57641218	57641239	57641252	57641273	other	hsa-mir-130a_76_U_c	hsa-mir-130a MI0000448 [89 bases, 3AD0D8CA] [89 bases, 3AD0D8CA] [89 bases, 3AD0D8CA]	76	U	c	64	10	2731	443	0.023	1	1	chr11	+	57641198	57641286	57641273	57641218	57641239	57641252	57641273	other	hsa-mir-130a_76_U_c	hsa-mir-130a MI0000448 [89 bases, 3AD0D8CA] [89 bases, 3AD0D8CA] [89 bases, 3AD0D8CA]	76	U	c	64	22	1546	547	0.041	1	1	chr11	+	57641198	57641286	57641273	57641218	57641239	57641252	57641273	other	hsa-mir-130a_76_U_c	hsa-mir-130a MI0000448 [89 bases, 3AD0D8CA] [89 bases, 3AD0D8CA] [89 bases, 3AD0D8CA] [89 bases, 3AD0D8CA] [89 bases, 3AD0D8CA] [89 bases, 3AD0D8CA]	76	U	c	0	0	0	0	0	1	1	chr11	+	57641198	57641286	57641273	57641218	57641239	57641252	57641273	other	hsa-mir-130a_76_U_c	hsa-mir-130a MI0000448 [89 bases, 3AD0D8CA] [89 bases, 3AD0D8CA] [89 bases, 3AD0D8CA] [89 bases, 3AD0D8CA] [89 bases, 3AD0D8CA] [89 bases, 3AD0D8CA]	76	U	c	0	0	0	0	0	1	1	chr11	+	57641198	57641286	57641273	57641218	57641239	57641252	57641273	other	hsa-mir-130a_76_U_c	hsa-mir-130a MI0000448 [89 bases, 3AD0D8CA] [89 bases, 3AD0D8CA] [89 bases, 3AD0D8CA] [89 bases, 3AD0D8CA] [89 bases, 3AD0D8CA] [89 bases, 3AD0D8CA]	76	U	c	82	946	276	3185	0.297	0	0	chr11	+	57641198	57641286	57641273	57641218	57641239	57641252	57641273	other	hsa-mir-130a_76_U_c	hsa-mir-130a MI0000448 [89 bases, 3AD0D8CA] [89 bases, 3AD0D8CA] [89 bases, 3AD0D8CA] [89 bases, 3AD0D8CA] [89 bases, 3AD0D8CA] [89 bases, 3AD0D8CA]	76	U	c	278	548	1356	2674	0.205	0	0	chr11	+	57641198	57641286	57641273	57641218	57641239	57641252	57641273	other	hsa-mir-130a_76_U_c	hsa-mir-130a MI0000448 [89 bases, 3AD0D8CA] [89 bases, 3AD0D8CA] [89 bases, 3AD0D8CA] [89 bases, 3AD0D8CA] [89 bases, 3AD0D8CA] [89 bases, 3AD0D8CA]	76	U	c	0	0	0	0	0	1	1	chr11	+	57641198	57641286	57641273	57641218	57641239	57641252	57641273	other	hsa-mir-130a_76_U_c	hsa-mir-130a MI0000448 [89 bases, 3AD0D8CA] [89 bases, 3AD0D8CA] [89 bases, 3AD0D8CA]	76	U	c	1	1	41	62	0.024	1	1	chr11	+	57641198	57641286	57641273	57641218	57641239	57641252	57641273	other	hsa-mir-130a_76_U_c	hsa-mir-130a MI0000448 [89 bases, 3AD0D8CA] [89 bases, 3AD0D8CA] [89 bases, 3AD0D8CA] [89 bases, 3AD0D8CA] [89 bases, 3AD0D8CA] [89 bases, 3AD0D8CA]	76	U	c	0	0	0	0	0	1	1	chr11	+	57641198	57641286	57641273	57641218	57641239	57641252	57641273	other	hsa-mir-130a_76_U_c	hsa-mir-130a MI0000448 [89 bases, 3AD0D8CA] [89 bases, 3AD0D8CA] [89 bases, 3AD0D8CA] [89 bases, 3AD0D8CA] [89 bases, 3AD0D8CA] [89 bases, 3AD0D8CA]	76	U	c	669	243	44953	16358	0.015	1	1	chr11	+	57641198	57641286	57641273	57641218	57641239	57641252	57641273	other	hsa-mir-130a_76_U_c	hsa-mir-130a MI0000448 [89 bases, 3AD0D8CA] [89 bases, 3AD0D8CA] [89 bases, 3AD0D8CA] [89 bases, 3AD0D8CA] [89 bases, 3AD0D8CA] [89 bases, 3AD0D8CA]	76	U	c	539	279	44627	23134	0.012	1	1	chr11	+	57641198	57641286	57641273	57641218	57641239	57641252	57641273	other	hsa-mir-130a_76_U_c	hsa-mir-130a MI0000448 [89 bases, 3AD0D8CA] [89 bases, 3AD0D8CA] [89 bases, 3AD0D8CA] [89 bases, 3AD0D8CA] [89 bases, 3AD0D8CA] [89 bases, 3AD0D8CA]	76	U	c	40	71	3396	6042	0.012	1	1	chr11	+	57641198	57641286	57641273	57641218	57641239	57641252	57641273	other	hsa-mir-130a_76_U_c	hsa-mir-130a MI0000448 [89 bases, 3AD0D8CA] [89 bases, 3AD0D8CA] [89 bases, 3AD0D8CA] [89 bases, 3AD0D8CA] [89 bases, 3AD0D8CA] [89 bases, 3AD0D8CA]	76	U	c	218	495	5664	12886	0.038	1	1	chr11	+	57641198	57641286	57641273	57641218	57641239	57641252	57641273	other	hsa-mir-130a_76_U_c	hsa-mir-130a MI0000448 [89 bases, 3AD0D8CA] [89 bases, 3AD0D8CA] [89 bases, 3AD0D8CA] [89 bases, 3AD0D8CA] [89 bases, 3AD0D8CA] [89 bases, 3AD0D8CA]	76	U	c	176	270	3966	6100	0.044	1	1	chr11	+	57641198	57641286	57641273	57641218	57641239	57641252	57641273	other	hsa-mir-130a_76_U_c	hsa-mir-130a MI0000448 [89 bases, 3AD0D8CA] [89 bases, 3AD0D8CA] [89 bases, 3AD0D8CA] [89 bases, 3AD0D8CA] [89 bases, 3AD0D8CA] [89 bases, 3AD0D8CA]	76	U	c	123	228	2651	4929	0.046	1	1	chr11	+	57641198	57641286	57641273	57641218	57641239	57641252	57641273	other	hsa-mir-130a_76_U_c	hsa-mir-130a MI0000448 [89 bases, 3AD0D8CA] [89 bases, 3AD0D8CA] [89 bases, 3AD0D8CA] [89 bases, 3AD0D8CA] [89 bases, 3AD0D8CA] [89 bases, 3AD0D8CA]	76	U	c	84	123	4825	7117	0.017	1	1	chr11	+	57641198	57641286	57641273	57641218	57641239	57641252	57641273	other	hsa-mir-130a_76_U_c	hsa-mir-130a MI0000448 [89 bases, 3AD0D8CA] [89 bases, 3AD0D8CA] [89 bases, 3AD0D8CA] [89 bases, 3AD0D8CA] [89 bases, 3AD0D8CA] [89 bases, 3AD0D8CA]	76	U	c	91	344	1648	6239	0.055	0.0293	0.285	chr11	+	57641198	57641286	57641273	57641218	57641239	57641252	57641273	other	hsa-mir-130a_76_U_c	hsa-mir-130a MI0000448 [89 bases, 3AD0D8CA] [89 bases, 3AD0D8CA] [89 bases, 3AD0D8CA] [89 bases, 3AD0D8CA] [89 bases, 3AD0D8CA] [89 bases, 3AD0D8CA]	76	U	c	2308	992	32609	14026	0.071	0	0	chr11	+	57641198	57641286	57641273	57641218	57641239	57641252	57641273	other	hsa-mir-130a_76_U_c	hsa-mir-130a MI0000448 [89 bases, 3AD0D8CA] [89 bases, 3AD0D8CA] [89 bases, 3AD0D8CA] [89 bases, 3AD0D8CA] [89 bases, 3AD0D8CA] [89 bases, 3AD0D8CA]	76	U	c	36	17	1231	594	0.029	1	1	chr11	+	57641198	57641286	57641273	57641218	57641239	57641252	57641273	other	hsa-mir-130a_76_U_c	hsa-mir-130a MI0000448 [89 bases, 3AD0D8CA] [89 bases, 3AD0D8CA] [89 bases, 3AD0D8CA] [89 bases, 3AD0D8CA] [89 bases, 3AD0D8CA] [89 bases, 3AD0D8CA]	76	U	c	11	12	2700	2972	0.004	1	1	chr11	+	57641198	57641286	57641273	57641218	57641239	57641252	57641273	other	hsa-mir-130a_76_U_c	hsa-mir-130a MI0000448 [89 bases, 3AD0D8CA] [89 bases, 3AD0D8CA] [89 bases, 3AD0D8CA] [89 bases, 3AD0D8CA] [89 bases, 3AD0D8CA] [89 bases, 3AD0D8CA]	76	U	c	5	5	2034	2289	0.002	1	1	chr11	+	57641198	57641286	57641273	57641218	57641239	57641252	57641273	other	hsa-mir-130a_76_U_c	hsa-mir-130a MI0000448 [89 bases, 3AD0D8CA] [89 bases, 3AD0D8CA] [89 bases, 3AD0D8CA] [89 bases, 3AD0D8CA] [89 bases, 3AD0D8CA] [89 bases, 3AD0D8CA]	76	U	c	2	3	2363	4213	0.001	1	1	chr11	+	57641198	57641286	57641273	57641218	57641239	57641252	57641273	other	hsa-mir-130a_76_U_c	hsa-mir-130a MI0000448 [89 bases, 3AD0D8CA] [89 bases, 3AD0D8CA] [89 bases, 3AD0D8CA] [89 bases, 3AD0D8CA] [89 bases, 3AD0D8CA] [89 bases, 3AD0D8CA]	76	U	c	2	2	827	1138	0.002	1	1	chr11	+	57641198	57641286	57641273	57641218	57641239	57641252	57641273	other	hsa-mir-130a_76_U_c	hsa-mir-130a MI0000448 [89 bases, 3AD0D8CA] [89 bases, 3AD0D8CA] [89 bases, 3AD0D8CA] [89 bases, 3AD0D8CA] [89 bases, 3AD0D8CA] [89 bases, 3AD0D8CA]	76	U	c	7	7	2172	2247	0.003	1	1	chr11	+	57641198	57641286	57641273	57641218	57641239	57641252	57641273	other	hsa-mir-130a_76_U_c	hsa-mir-130a MI0000448 [89 bases, 3AD0D8CA] [89 bases, 3AD0D8CA] [89 bases, 3AD0D8CA] [89 bases, 3AD0D8CA] [89 bases, 3AD0D8CA] [89 bases, 3AD0D8CA]	76	U	c	9	12	2663	3743	0.003	1	1	chr11	+	57641198	57641286	57641273	57641218	57641239	57641252	57641273	other	hsa-mir-130a_76_U_c	hsa-mir-130a MI0000448 [89 bases, 3AD0D8CA] [89 bases, 3AD0D8CA] [89 bases, 3AD0D8CA] [89 bases, 3AD0D8CA] [89 bases, 3AD0D8CA] [89 bases, 3AD0D8CA]	76	U	c	3	3	3822	3856	0.001	1	1	chr11	+	57641198	57641286	57641273	57641218	57641239	57641252	57641273	other	hsa-mir-130a_76_U_c	hsa-mir-130a MI0000448 [89 bases, 3AD0D8CA] [89 bases, 3AD0D8CA] [89 bases, 3AD0D8CA] [89 bases, 3AD0D8CA] [89 bases, 3AD0D8CA] [89 bases, 3AD0D8CA]	76	U	c	4	4	1134	1185	0.004	1	1	chr11	+	57641198	57641286	57641273	57641218	57641239	57641252	57641273	other	hsa-mir-130a_76_U_c	hsa-mir-130a MI0000448 [89 bases, 3AD0D8CA] [89 bases, 3AD0D8CA] [89 bases, 3AD0D8CA] [89 bases, 3AD0D8CA] [89 bases, 3AD0D8CA] [89 bases, 3AD0D8CA]	76	U	c	2	2	2279	2711	0.001	1	1	chr11	+	57641198	57641286	57641273	57641218	57641239	57641252	57641273	other	3'-Other	3'-other	not specified	not specified	not specified	not specified	SRR1658345	992	0.071	0	mature	not	2.13134e-05	0.000433433
hsa-mir-130a_77_U_g	hsa-mir-130a MI0000448 [89 bases, 3AD0D8CA] [89 bases, 3AD0D8CA] [89 bases, 3AD0D8CA] [89 bases, 3AD0D8CA] [89 bases, 3AD0D8CA] [89 bases, 3AD0D8CA]	77	U	g	22	30	673	943	0.033	1	1	chr11	+	57641198	57641286	57641274	57641218	57641239	57641252	57641273	3'-Other	hsa-mir-130a_77_U_g	hsa-mir-130a MI0000448 [89 bases, 3AD0D8CA] [89 bases, 3AD0D8CA] [89 bases, 3AD0D8CA] [89 bases, 3AD0D8CA] [89 bases, 3AD0D8CA] [89 bases, 3AD0D8CA]	77	U	g	19	22	868	1026	0.022	1	1	chr11	+	57641198	57641286	57641274	57641218	57641239	57641252	57641273	3'-Other	hsa-mir-130a_77_U_g	hsa-mir-130a MI0000448 [89 bases, 3AD0D8CA] [89 bases, 3AD0D8CA] [89 bases, 3AD0D8CA] [89 bases, 3AD0D8CA] [89 bases, 3AD0D8CA] [89 bases, 3AD0D8CA]	77	U	g	16	19	703	868	0.023	1	1	chr11	+	57641198	57641286	57641274	57641218	57641239	57641252	57641273	3'-Other	hsa-mir-130a_77_U_g	hsa-mir-130a MI0000448 [89 bases, 3AD0D8CA] [89 bases, 3AD0D8CA] [89 bases, 3AD0D8CA] [89 bases, 3AD0D8CA] [89 bases, 3AD0D8CA] [89 bases, 3AD0D8CA]	77	U	g	14	22	555	895	0.025	1	1	chr11	+	57641198	57641286	57641274	57641218	57641239	57641252	57641273	3'-Other	hsa-mir-130a_77_U_g	hsa-mir-130a MI0000448 [89 bases, 3AD0D8CA] [89 bases, 3AD0D8CA] [89 bases, 3AD0D8CA] [89 bases, 3AD0D8CA] [89 bases, 3AD0D8CA] [89 bases, 3AD0D8CA]	77	U	g	17	27	621	1014	0.027	1	1	chr11	+	57641198	57641286	57641274	57641218	57641239	57641252	57641273	3'-Other	hsa-mir-130a_77_U_g	hsa-mir-130a MI0000448 [89 bases, 3AD0D8CA] [89 bases, 3AD0D8CA] [89 bases, 3AD0D8CA] [89 bases, 3AD0D8CA] [89 bases, 3AD0D8CA] [89 bases, 3AD0D8CA]	77	U	g	34	38	827	942	0.041	1	1	chr11	+	57641198	57641286	57641274	57641218	57641239	57641252	57641273	3'-Other	hsa-mir-130a_77_U_g	hsa-mir-130a MI0000448 [89 bases, 3AD0D8CA] [89 bases, 3AD0D8CA] [89 bases, 3AD0D8CA] [89 bases, 3AD0D8CA] [89 bases, 3AD0D8CA] [89 bases, 3AD0D8CA]	77	U	g	14	19	629	856	0.022	1	1	chr11	+	57641198	57641286	57641274	57641218	57641239	57641252	57641273	3'-Other	hsa-mir-130a_77_U_g	hsa-mir-130a MI0000448 [89 bases, 3AD0D8CA] [89 bases, 3AD0D8CA] [89 bases, 3AD0D8CA] [89 bases, 3AD0D8CA] [89 bases, 3AD0D8CA] [89 bases, 3AD0D8CA]	77	U	g	18	20	765	877	0.024	1	1	chr11	+	57641198	57641286	57641274	57641218	57641239	57641252	57641273	3'-Other	hsa-mir-130a_77_U_g	hsa-mir-130a MI0000448 [89 bases, 3AD0D8CA] [89 bases, 3AD0D8CA] [89 bases, 3AD0D8CA] [89 bases, 3AD0D8CA] [89 bases, 3AD0D8CA] [89 bases, 3AD0D8CA]	77	U	g	19	29	620	960	0.031	1	1	chr11	+	57641198	57641286	57641274	57641218	57641239	57641252	57641273	3'-Other	hsa-mir-130a_77_U_g	hsa-mir-130a MI0000448 [89 bases, 3AD0D8CA] [89 bases, 3AD0D8CA] [89 bases, 3AD0D8CA] [89 bases, 3AD0D8CA] [89 bases, 3AD0D8CA] [89 bases, 3AD0D8CA]	77	U	g	13	16	692	896	0.019	1	1	chr11	+	57641198	57641286	57641274	57641218	57641239	57641252	57641273	3'-Other	hsa-mir-130a_77_U_g	hsa-mir-130a MI0000448 [89 bases, 3AD0D8CA] [89 bases, 3AD0D8CA] [89 bases, 3AD0D8CA] [89 bases, 3AD0D8CA] [89 bases, 3AD0D8CA] [89 bases, 3AD0D8CA]	77	U	g	19	23	836	1024	0.023	1	1	chr11	+	57641198	57641286	57641274	57641218	57641239	57641252	57641273	3'-Other	hsa-mir-130a_77_U_g	hsa-mir-130a MI0000448 [89 bases, 3AD0D8CA] [89 bases, 3AD0D8CA] [89 bases, 3AD0D8CA] [89 bases, 3AD0D8CA] [89 bases, 3AD0D8CA] [89 bases, 3AD0D8CA]	77	U	g	22	28	533	698	0.041	1	1	chr11	+	57641198	57641286	57641274	57641218	57641239	57641252	57641273	3'-Other	hsa-mir-130a_77_U_g	hsa-mir-130a MI0000448 [89 bases, 3AD0D8CA] [89 bases, 3AD0D8CA] [89 bases, 3AD0D8CA] [89 bases, 3AD0D8CA] [89 bases, 3AD0D8CA] [89 bases, 3AD0D8CA]	77	U	g	11	13	616	759	0.018	1	1	chr11	+	57641198	57641286	57641274	57641218	57641239	57641252	57641273	3'-Other	hsa-mir-130a_77_U_g	hsa-mir-130a MI0000448 [89 bases, 3AD0D8CA] [89 bases, 3AD0D8CA] [89 bases, 3AD0D8CA] [89 bases, 3AD0D8CA] [89 bases, 3AD0D8CA] [89 bases, 3AD0D8CA]	77	U	g	16	17	740	825	0.022	1	1	chr11	+	57641198	57641286	57641274	57641218	57641239	57641252	57641273	3'-Other	hsa-mir-130a_77_U_g	hsa-mir-130a MI0000448 [89 bases, 3AD0D8CA] [89 bases, 3AD0D8CA] [89 bases, 3AD0D8CA] [89 bases, 3AD0D8CA] [89 bases, 3AD0D8CA] [89 bases, 3AD0D8CA]	77	U	g	17	24	688	1001	0.025	1	1	chr11	+	57641198	57641286	57641274	57641218	57641239	57641252	57641273	3'-Other	hsa-mir-130a_77_U_g	hsa-mir-130a MI0000448 [89 bases, 3AD0D8CA] [89 bases, 3AD0D8CA] [89 bases, 3AD0D8CA] [89 bases, 3AD0D8CA] [89 bases, 3AD0D8CA] [89 bases, 3AD0D8CA]	77	U	g	16	23	613	887	0.026	1	1	chr11	+	57641198	57641286	57641274	57641218	57641239	57641252	57641273	3'-Other	hsa-mir-130a_77_U_g	hsa-mir-130a MI0000448 [89 bases, 3AD0D8CA] [89 bases, 3AD0D8CA] [89 bases, 3AD0D8CA] [89 bases, 3AD0D8CA] [89 bases, 3AD0D8CA] [89 bases, 3AD0D8CA]	77	U	g	20	23	660	765	0.03	1	1	chr11	+	57641198	57641286	57641274	57641218	57641239	57641252	57641273	3'-Other	hsa-mir-130a_77_U_g	hsa-mir-130a MI0000448 [89 bases, 3AD0D8CA] [89 bases, 3AD0D8CA] [89 bases, 3AD0D8CA] [89 bases, 3AD0D8CA] [89 bases, 3AD0D8CA] [89 bases, 3AD0D8CA]	77	U	g	11	12	982	1135	0.011	1	1	chr11	+	57641198	57641286	57641274	57641218	57641239	57641252	57641273	3'-Other	hsa-mir-130a_77_U_g	hsa-mir-130a MI0000448 [89 bases, 3AD0D8CA] [89 bases, 3AD0D8CA] [89 bases, 3AD0D8CA] [89 bases, 3AD0D8CA] [89 bases, 3AD0D8CA] [89 bases, 3AD0D8CA]	77	U	g	26	34	904	1194	0.029	1	1	chr11	+	57641198	57641286	57641274	57641218	57641239	57641252	57641273	3'-Other	hsa-mir-130a_77_U_g	hsa-mir-130a MI0000448 [89 bases, 3AD0D8CA] [89 bases, 3AD0D8CA] [89 bases, 3AD0D8CA] [89 bases, 3AD0D8CA] [89 bases, 3AD0D8CA] [89 bases, 3AD0D8CA]	77	U	g	11	12	515	577	0.021	1	1	chr11	+	57641198	57641286	57641274	57641218	57641239	57641252	57641273	3'-Other	hsa-mir-130a_77_U_g	hsa-mir-130a MI0000448 [89 bases, 3AD0D8CA] [89 bases, 3AD0D8CA] [89 bases, 3AD0D8CA] [89 bases, 3AD0D8CA] [89 bases, 3AD0D8CA] [89 bases, 3AD0D8CA]	77	U	g	17	22	795	1060	0.021	1	1	chr11	+	57641198	57641286	57641274	57641218	57641239	57641252	57641273	3'-Other	hsa-mir-130a_77_U_g	hsa-mir-130a MI0000448 [89 bases, 3AD0D8CA] [89 bases, 3AD0D8CA] [89 bases, 3AD0D8CA] [89 bases, 3AD0D8CA] [89 bases, 3AD0D8CA] [89 bases, 3AD0D8CA]	77	U	g	18	24	637	867	0.028	1	1	chr11	+	57641198	57641286	57641274	57641218	57641239	57641252	57641273	3'-Other	hsa-mir-130a_77_U_g	hsa-mir-130a MI0000448 [89 bases, 3AD0D8CA] [89 bases, 3AD0D8CA] [89 bases, 3AD0D8CA] [89 bases, 3AD0D8CA] [89 bases, 3AD0D8CA] [89 bases, 3AD0D8CA]	77	U	g	5	7	371	576	0.013	1	1	chr11	+	57641198	57641286	57641274	57641218	57641239	57641252	57641273	3'-Other	hsa-mir-130a_77_U_g	hsa-mir-130a MI0000448 [89 bases, 3AD0D8CA] [89 bases, 3AD0D8CA] [89 bases, 3AD0D8CA] [89 bases, 3AD0D8CA] [89 bases, 3AD0D8CA] [89 bases, 3AD0D8CA]	77	U	g	10	14	403	581	0.025	1	1	chr11	+	57641198	57641286	57641274	57641218	57641239	57641252	57641273	3'-Other	hsa-mir-130a_77_U_g	hsa-mir-130a MI0000448 [89 bases, 3AD0D8CA] [89 bases, 3AD0D8CA] [89 bases, 3AD0D8CA] [89 bases, 3AD0D8CA] [89 bases, 3AD0D8CA] [89 bases, 3AD0D8CA]	77	U	g	14	14	564	579	0.025	1	1	chr11	+	57641198	57641286	57641274	57641218	57641239	57641252	57641273	3'-Other	hsa-mir-130a_77_U_g	hsa-mir-130a MI0000448 [89 bases, 3AD0D8CA] [89 bases, 3AD0D8CA] [89 bases, 3AD0D8CA] [89 bases, 3AD0D8CA] [89 bases, 3AD0D8CA] [89 bases, 3AD0D8CA]	77	U	g	17	24	687	999	0.025	1	1	chr11	+	57641198	57641286	57641274	57641218	57641239	57641252	57641273	3'-Other	hsa-mir-130a_77_U_g	hsa-mir-130a MI0000448 [89 bases, 3AD0D8CA] [89 bases, 3AD0D8CA] [89 bases, 3AD0D8CA] [89 bases, 3AD0D8CA] [89 bases, 3AD0D8CA] [89 bases, 3AD0D8CA]	77	U	g	13	16	524	661	0.025	1	1	chr11	+	57641198	57641286	57641274	57641218	57641239	57641252	57641273	3'-Other	hsa-mir-130a_77_U_g	hsa-mir-130a MI0000448 [89 bases, 3AD0D8CA] [89 bases, 3AD0D8CA] [89 bases, 3AD0D8CA] [89 bases, 3AD0D8CA] [89 bases, 3AD0D8CA] [89 bases, 3AD0D8CA]	77	U	g	16	22	512	724	0.031	1	1	chr11	+	57641198	57641286	57641274	57641218	57641239	57641252	57641273	3'-Other	hsa-mir-130a_77_U_g	hsa-mir-130a MI0000448 [89 bases, 3AD0D8CA] [89 bases, 3AD0D8CA] [89 bases, 3AD0D8CA] [89 bases, 3AD0D8CA] [89 bases, 3AD0D8CA] [89 bases, 3AD0D8CA]	77	U	g	13	20	642	1010	0.02	1	1	chr11	+	57641198	57641286	57641274	57641218	57641239	57641252	57641273	3'-Other	hsa-mir-130a_77_U_g	hsa-mir-130a MI0000448 [89 bases, 3AD0D8CA] [89 bases, 3AD0D8CA] [89 bases, 3AD0D8CA] [89 bases, 3AD0D8CA] [89 bases, 3AD0D8CA] [89 bases, 3AD0D8CA]	77	U	g	9	8	325	309	0.028	1	1	chr11	+	57641198	57641286	57641274	57641218	57641239	57641252	57641273	3'-Other	hsa-mir-130a_77_U_g	hsa-mir-130a MI0000448 [89 bases, 3AD0D8CA] [89 bases, 3AD0D8CA] [89 bases, 3AD0D8CA] [89 bases, 3AD0D8CA] [89 bases, 3AD0D8CA] [89 bases, 3AD0D8CA]	77	U	g	16	13	391	334	0.041	1	1	chr11	+	57641198	57641286	57641274	57641218	57641239	57641252	57641273	3'-Other	hsa-mir-130a_77_U_g	hsa-mir-130a MI0000448 [89 bases, 3AD0D8CA] [89 bases, 3AD0D8CA] [89 bases, 3AD0D8CA] [89 bases, 3AD0D8CA] [89 bases, 3AD0D8CA] [89 bases, 3AD0D8CA]	77	U	g	29	20	569	408	0.051	0.464	1	chr11	+	57641198	57641286	57641274	57641218	57641239	57641252	57641273	3'-Other	hsa-mir-130a_77_U_g	hsa-mir-130a MI0000448 [89 bases, 3AD0D8CA] [89 bases, 3AD0D8CA] [89 bases, 3AD0D8CA] [89 bases, 3AD0D8CA] [89 bases, 3AD0D8CA] [89 bases, 3AD0D8CA]	77	U	g	23	20	805	709	0.029	1	1	chr11	+	57641198	57641286	57641274	57641218	57641239	57641252	57641273	3'-Other	hsa-mir-130a_77_U_g	hsa-mir-130a MI0000448 [89 bases, 3AD0D8CA] [89 bases, 3AD0D8CA] [89 bases, 3AD0D8CA] [89 bases, 3AD0D8CA] [89 bases, 3AD0D8CA] [89 bases, 3AD0D8CA]	77	U	g	21	24	599	687	0.035	1	1	chr11	+	57641198	57641286	57641274	57641218	57641239	57641252	57641273	3'-Other	hsa-mir-130a_77_U_g	hsa-mir-130a MI0000448 [89 bases, 3AD0D8CA] [89 bases, 3AD0D8CA] [89 bases, 3AD0D8CA] [89 bases, 3AD0D8CA] [89 bases, 3AD0D8CA] [89 bases, 3AD0D8CA]	77	U	g	17	11	673	467	0.025	1	1	chr11	+	57641198	57641286	57641274	57641218	57641239	57641252	57641273	3'-Other	hsa-mir-130a_77_U_g	hsa-mir-130a MI0000448 [89 bases, 3AD0D8CA] [89 bases, 3AD0D8CA] [89 bases, 3AD0D8CA] [89 bases, 3AD0D8CA] [89 bases, 3AD0D8CA] [89 bases, 3AD0D8CA]	77	U	g	35	28	884	721	0.04	1	1	chr11	+	57641198	57641286	57641274	57641218	57641239	57641252	57641273	3'-Other	hsa-mir-130a_77_U_g	hsa-mir-130a MI0000448 [89 bases, 3AD0D8CA] [89 bases, 3AD0D8CA] [89 bases, 3AD0D8CA] [89 bases, 3AD0D8CA] [89 bases, 3AD0D8CA] [89 bases, 3AD0D8CA]	77	U	g	0	0	0	0	0	1	1	chr11	+	57641198	57641286	57641274	57641218	57641239	57641252	57641273	3'-Other	hsa-mir-130a_77_U_g	hsa-mir-130a MI0000448 [89 bases, 3AD0D8CA] [89 bases, 3AD0D8CA] [89 bases, 3AD0D8CA] [89 bases, 3AD0D8CA] [89 bases, 3AD0D8CA] [89 bases, 3AD0D8CA]	77	U	g	20	32	386	619	0.052	0.418	1	chr11	+	57641198	57641286	57641274	57641218	57641239	57641252	57641273	3'-Other	hsa-mir-130a_77_U_g	hsa-mir-130a MI0000448 [89 bases, 3AD0D8CA] [89 bases, 3AD0D8CA] [89 bases, 3AD0D8CA] [89 bases, 3AD0D8CA] [89 bases, 3AD0D8CA] [89 bases, 3AD0D8CA]	77	U	g	16	28	526	952	0.03	1	1	chr11	+	57641198	57641286	57641274	57641218	57641239	57641252	57641273	3'-Other	hsa-mir-130a_77_U_g	hsa-mir-130a MI0000448 [89 bases, 3AD0D8CA] [89 bases, 3AD0D8CA] [89 bases, 3AD0D8CA] [89 bases, 3AD0D8CA] [89 bases, 3AD0D8CA] [89 bases, 3AD0D8CA]	77	U	g	27	40	587	882	0.046	1	1	chr11	+	57641198	57641286	57641274	57641218	57641239	57641252	57641273	3'-Other	hsa-mir-130a_77_U_g	hsa-mir-130a MI0000448 [89 bases, 3AD0D8CA] [89 bases, 3AD0D8CA] [89 bases, 3AD0D8CA] [89 bases, 3AD0D8CA] [89 bases, 3AD0D8CA] [89 bases, 3AD0D8CA]	77	U	g	13	19	397	587	0.033	1	1	chr11	+	57641198	57641286	57641274	57641218	57641239	57641252	57641273	3'-Other	hsa-mir-130a_77_U_g	hsa-mir-130a MI0000448 [89 bases, 3AD0D8CA] [89 bases, 3AD0D8CA] [89 bases, 3AD0D8CA] [89 bases, 3AD0D8CA] [89 bases, 3AD0D8CA] [89 bases, 3AD0D8CA]	77	U	g	26	34	373	488	0.07	0.0229	0.158	chr11	+	57641198	57641286	57641274	57641218	57641239	57641252	57641273	3'-Other	hsa-mir-130a_77_U_g	hsa-mir-130a MI0000448 [89 bases, 3AD0D8CA] [89 bases, 3AD0D8CA] [89 bases, 3AD0D8CA] [89 bases, 3AD0D8CA] [89 bases, 3AD0D8CA] [89 bases, 3AD0D8CA]	77	U	g	14	19	375	533	0.037	1	1	chr11	+	57641198	57641286	57641274	57641218	57641239	57641252	57641273	3'-Other	hsa-mir-130a_77_U_g	hsa-mir-130a MI0000448 [89 bases, 3AD0D8CA] [89 bases, 3AD0D8CA] [89 bases, 3AD0D8CA] [89 bases, 3AD0D8CA] [89 bases, 3AD0D8CA] [89 bases, 3AD0D8CA]	77	U	g	21	27	779	1007	0.027	1	1	chr11	+	57641198	57641286	57641274	57641218	57641239	57641252	57641273	3'-Other	hsa-mir-130a_77_U_g	hsa-mir-130a MI0000448 [89 bases, 3AD0D8CA] [89 bases, 3AD0D8CA] [89 bases, 3AD0D8CA] [89 bases, 3AD0D8CA] [89 bases, 3AD0D8CA] [89 bases, 3AD0D8CA]	77	U	g	21	25	831	1017	0.025	1	1	chr11	+	57641198	57641286	57641274	57641218	57641239	57641252	57641273	3'-Other	hsa-mir-130a_77_U_g	hsa-mir-130a MI0000448 [89 bases, 3AD0D8CA] [89 bases, 3AD0D8CA] [89 bases, 3AD0D8CA] [89 bases, 3AD0D8CA] [89 bases, 3AD0D8CA] [89 bases, 3AD0D8CA]	77	U	g	27	39	725	1056	0.037	1	1	chr11	+	57641198	57641286	57641274	57641218	57641239	57641252	57641273	3'-Other	hsa-mir-130a_77_U_g	hsa-mir-130a MI0000448 [89 bases, 3AD0D8CA] [89 bases, 3AD0D8CA] [89 bases, 3AD0D8CA] [89 bases, 3AD0D8CA] [89 bases, 3AD0D8CA] [89 bases, 3AD0D8CA]	77	U	g	19	28	525	798	0.036	1	1	chr11	+	57641198	57641286	57641274	57641218	57641239	57641252	57641273	3'-Other	hsa-mir-130a_77_U_g	hsa-mir-130a MI0000448 [89 bases, 3AD0D8CA] [89 bases, 3AD0D8CA] [89 bases, 3AD0D8CA] [89 bases, 3AD0D8CA] [89 bases, 3AD0D8CA] [89 bases, 3AD0D8CA]	77	U	g	30	40	682	925	0.044	1	1	chr11	+	57641198	57641286	57641274	57641218	57641239	57641252	57641273	3'-Other	hsa-mir-130a_77_U_g	hsa-mir-130a MI0000448 [89 bases, 3AD0D8CA] [89 bases, 3AD0D8CA] [89 bases, 3AD0D8CA] [89 bases, 3AD0D8CA] [89 bases, 3AD0D8CA] [89 bases, 3AD0D8CA]	77	U	g	24	37	558	868	0.043	1	1	chr11	+	57641198	57641286	57641274	57641218	57641239	57641252	57641273	3'-Other	hsa-mir-130a_77_U_g	hsa-mir-130a MI0000448 [89 bases, 3AD0D8CA] [89 bases, 3AD0D8CA] [89 bases, 3AD0D8CA] [89 bases, 3AD0D8CA] [89 bases, 3AD0D8CA] [89 bases, 3AD0D8CA]	77	U	g	21	27	697	917	0.03	1	1	chr11	+	57641198	57641286	57641274	57641218	57641239	57641252	57641273	3'-Other	hsa-mir-130a_77_U_g	hsa-mir-130a MI0000448 [89 bases, 3AD0D8CA] [89 bases, 3AD0D8CA] [89 bases, 3AD0D8CA] [89 bases, 3AD0D8CA] [89 bases, 3AD0D8CA] [89 bases, 3AD0D8CA]	77	U	g	27	27	1214	1229	0.022	1	1	chr11	+	57641198	57641286	57641274	57641218	57641239	57641252	57641273	3'-Other	hsa-mir-130a_77_U_g	hsa-mir-130a MI0000448 [89 bases, 3AD0D8CA] [89 bases, 3AD0D8CA] [89 bases, 3AD0D8CA] [89 bases, 3AD0D8CA] [89 bases, 3AD0D8CA] [89 bases, 3AD0D8CA]	77	U	g	22	33	718	1081	0.031	1	1	chr11	+	57641198	57641286	57641274	57641218	57641239	57641252	57641273	3'-Other	hsa-mir-130a_77_U_g	hsa-mir-130a MI0000448 [89 bases, 3AD0D8CA] [89 bases, 3AD0D8CA] [89 bases, 3AD0D8CA] [89 bases, 3AD0D8CA] [89 bases, 3AD0D8CA] [89 bases, 3AD0D8CA]	77	U	g	19	15	422	349	0.045	1	1	chr11	+	57641198	57641286	57641274	57641218	57641239	57641252	57641273	3'-Other	hsa-mir-130a_77_U_g	hsa-mir-130a MI0000448 [89 bases, 3AD0D8CA] [89 bases, 3AD0D8CA] [89 bases, 3AD0D8CA] [89 bases, 3AD0D8CA] [89 bases, 3AD0D8CA] [89 bases, 3AD0D8CA]	77	U	g	18	18	411	418	0.044	1	1	chr11	+	57641198	57641286	57641274	57641218	57641239	57641252	57641273	3'-Other	hsa-mir-130a_77_U_g	hsa-mir-130a MI0000448 [89 bases, 3AD0D8CA] [89 bases, 3AD0D8CA] [89 bases, 3AD0D8CA] [89 bases, 3AD0D8CA] [89 bases, 3AD0D8CA] [89 bases, 3AD0D8CA]	77	U	g	54	37	1197	828	0.045	1	1	chr11	+	57641198	57641286	57641274	57641218	57641239	57641252	57641273	3'-Other	hsa-mir-130a_77_U_g	hsa-mir-130a MI0000448 [89 bases, 3AD0D8CA] [89 bases, 3AD0D8CA] [89 bases, 3AD0D8CA] [89 bases, 3AD0D8CA] [89 bases, 3AD0D8CA] [89 bases, 3AD0D8CA]	77	U	g	33	21	326	216	0.101	0.000272	0.00293	chr11	+	57641198	57641286	57641274	57641218	57641239	57641252	57641273	3'-Other	hsa-mir-130a_77_U_g	hsa-mir-130a MI0000448 [89 bases, 3AD0D8CA] [89 bases, 3AD0D8CA] [89 bases, 3AD0D8CA] [89 bases, 3AD0D8CA] [89 bases, 3AD0D8CA] [89 bases, 3AD0D8CA]	77	U	g	20	20	420	429	0.048	1	1	chr11	+	57641198	57641286	57641274	57641218	57641239	57641252	57641273	3'-Other	hsa-mir-130a_77_U_g	hsa-mir-130a MI0000448 [89 bases, 3AD0D8CA] [89 bases, 3AD0D8CA] [89 bases, 3AD0D8CA] [89 bases, 3AD0D8CA] [89 bases, 3AD0D8CA] [89 bases, 3AD0D8CA]	77	U	g	33	26	274	223	0.12	6.8e-07	1.06e-05	chr11	+	57641198	57641286	57641274	57641218	57641239	57641252	57641273	3'-Other	hsa-mir-130a_77_U_g	hsa-mir-130a MI0000448 [89 bases, 3AD0D8CA] [89 bases, 3AD0D8CA] [89 bases, 3AD0D8CA] [89 bases, 3AD0D8CA] [89 bases, 3AD0D8CA] [89 bases, 3AD0D8CA]	77	U	g	28	16	596	344	0.047	1	1	chr11	+	57641198	57641286	57641274	57641218	57641239	57641252	57641273	3'-Other	hsa-mir-130a_77_U_g	hsa-mir-130a MI0000448 [89 bases, 3AD0D8CA] [89 bases, 3AD0D8CA] [89 bases, 3AD0D8CA] [89 bases, 3AD0D8CA] [89 bases, 3AD0D8CA] [89 bases, 3AD0D8CA]	77	U	g	2	2	185	193	0.011	1	1	chr11	+	57641198	57641286	57641274	57641218	57641239	57641252	57641273	3'-Other	hsa-mir-130a_77_U_g	hsa-mir-130a MI0000448 [89 bases, 3AD0D8CA] [89 bases, 3AD0D8CA] [89 bases, 3AD0D8CA] [89 bases, 3AD0D8CA] [89 bases, 3AD0D8CA] [89 bases, 3AD0D8CA]	77	U	g	24	18	627	473	0.038	1	1	chr11	+	57641198	57641286	57641274	57641218	57641239	57641252	57641273	3'-Other	hsa-mir-130a_77_U_g	hsa-mir-130a MI0000448 [89 bases, 3AD0D8CA] [89 bases, 3AD0D8CA] [89 bases, 3AD0D8CA] [89 bases, 3AD0D8CA] [89 bases, 3AD0D8CA] [89 bases, 3AD0D8CA]	77	U	g	13	12	317	293	0.041	1	1	chr11	+	57641198	57641286	57641274	57641218	57641239	57641252	57641273	3'-Other	hsa-mir-130a_77_U_g	hsa-mir-130a MI0000448 [89 bases, 3AD0D8CA] [89 bases, 3AD0D8CA] [89 bases, 3AD0D8CA] [89 bases, 3AD0D8CA] [89 bases, 3AD0D8CA] [89 bases, 3AD0D8CA]	77	U	g	25	20	461	370	0.054	0.354	1	chr11	+	57641198	57641286	57641274	57641218	57641239	57641252	57641273	3'-Other	hsa-mir-130a_77_U_g	hsa-mir-130a MI0000448 [89 bases, 3AD0D8CA] [89 bases, 3AD0D8CA] [89 bases, 3AD0D8CA] [89 bases, 3AD0D8CA] [89 bases, 3AD0D8CA] [89 bases, 3AD0D8CA]	77	U	g	26	26	644	657	0.04	1	1	chr11	+	57641198	57641286	57641274	57641218	57641239	57641252	57641273	3'-Other	hsa-mir-130a_77_U_g	hsa-mir-130a MI0000448 [89 bases, 3AD0D8CA] [89 bases, 3AD0D8CA] [89 bases, 3AD0D8CA] [89 bases, 3AD0D8CA] [89 bases, 3AD0D8CA] [89 bases, 3AD0D8CA]	77	U	g	29	22	483	381	0.06	0.184	1	chr11	+	57641198	57641286	57641274	57641218	57641239	57641252	57641273	3'-Other	hsa-mir-130a_77_U_g	hsa-mir-130a MI0000448 [89 bases, 3AD0D8CA] [89 bases, 3AD0D8CA] [89 bases, 3AD0D8CA] [89 bases, 3AD0D8CA] [89 bases, 3AD0D8CA] [89 bases, 3AD0D8CA]	77	U	g	11	8	482	382	0.023	1	1	chr11	+	57641198	57641286	57641274	57641218	57641239	57641252	57641273	3'-Other	hsa-mir-130a_77_U_g	hsa-mir-130a MI0000448 [89 bases, 3AD0D8CA] [89 bases, 3AD0D8CA] [89 bases, 3AD0D8CA] [89 bases, 3AD0D8CA] [89 bases, 3AD0D8CA] [89 bases, 3AD0D8CA]	77	U	g	15	20	383	525	0.039	1	1	chr11	+	57641198	57641286	57641274	57641218	57641239	57641252	57641273	3'-Other	hsa-mir-130a_77_U_g	hsa-mir-130a MI0000448 [89 bases, 3AD0D8CA] [89 bases, 3AD0D8CA] [89 bases, 3AD0D8CA] [89 bases, 3AD0D8CA] [89 bases, 3AD0D8CA] [89 bases, 3AD0D8CA]	77	U	g	38	27	1180	850	0.032	1	1	chr11	+	57641198	57641286	57641274	57641218	57641239	57641252	57641273	3'-Other	hsa-mir-130a_77_U_g	hsa-mir-130a MI0000448 [89 bases, 3AD0D8CA] [89 bases, 3AD0D8CA] [89 bases, 3AD0D8CA] [89 bases, 3AD0D8CA] [89 bases, 3AD0D8CA] [89 bases, 3AD0D8CA]	77	U	g	44	25	1104	649	0.04	1	1	chr11	+	57641198	57641286	57641274	57641218	57641239	57641252	57641273	3'-Other	hsa-mir-130a_77_U_g	hsa-mir-130a MI0000448 [89 bases, 3AD0D8CA] [89 bases, 3AD0D8CA] [89 bases, 3AD0D8CA] [89 bases, 3AD0D8CA] [89 bases, 3AD0D8CA] [89 bases, 3AD0D8CA]	77	U	g	34	35	727	748	0.047	1	1	chr11	+	57641198	57641286	57641274	57641218	57641239	57641252	57641273	3'-Other	hsa-mir-130a_77_U_g	hsa-mir-130a MI0000448 [89 bases, 3AD0D8CA] [89 bases, 3AD0D8CA] [89 bases, 3AD0D8CA] [89 bases, 3AD0D8CA] [89 bases, 3AD0D8CA] [89 bases, 3AD0D8CA]	77	U	g	33	10	2908	922	0.011	1	1	chr11	+	57641198	57641286	57641274	57641218	57641239	57641252	57641273	3'-Other	hsa-mir-130a_77_U_g	hsa-mir-130a MI0000448 [89 bases, 3AD0D8CA] [89 bases, 3AD0D8CA] [89 bases, 3AD0D8CA] [89 bases, 3AD0D8CA] [89 bases, 3AD0D8CA] [89 bases, 3AD0D8CA]	77	U	g	60	37	1021	640	0.059	0.154	0.973	chr11	+	57641198	57641286	57641274	57641218	57641239	57641252	57641273	3'-Other	hsa-mir-130a_77_U_g	hsa-mir-130a MI0000448 [89 bases, 3AD0D8CA] [89 bases, 3AD0D8CA] [89 bases, 3AD0D8CA] [89 bases, 3AD0D8CA] [89 bases, 3AD0D8CA] [89 bases, 3AD0D8CA]	77	U	g	241	25	5965	633	0.04	1	1	chr11	+	57641198	57641286	57641274	57641218	57641239	57641252	57641273	3'-Other	hsa-mir-130a_77_U_g	hsa-mir-130a MI0000448 [89 bases, 3AD0D8CA] [89 bases, 3AD0D8CA] [89 bases, 3AD0D8CA] [89 bases, 3AD0D8CA] [89 bases, 3AD0D8CA] [89 bases, 3AD0D8CA]	77	U	g	15	4	514	169	0.029	1	1	chr11	+	57641198	57641286	57641274	57641218	57641239	57641252	57641273	3'-Other	hsa-mir-130a_77_U_g	hsa-mir-130a MI0000448 [89 bases, 3AD0D8CA] [89 bases, 3AD0D8CA] [89 bases, 3AD0D8CA] [89 bases, 3AD0D8CA] [89 bases, 3AD0D8CA] [89 bases, 3AD0D8CA]	77	U	g	20	14	679	497	0.029	1	1	chr11	+	57641198	57641286	57641274	57641218	57641239	57641252	57641273	3'-Other	hsa-mir-130a_77_U_g	hsa-mir-130a MI0000448 [89 bases, 3AD0D8CA] [89 bases, 3AD0D8CA] [89 bases, 3AD0D8CA] [89 bases, 3AD0D8CA] [89 bases, 3AD0D8CA] [89 bases, 3AD0D8CA]	77	U	g	20	31	742	1170	0.027	1	1	chr11	+	57641198	57641286	57641274	57641218	57641239	57641252	57641273	3'-Other	hsa-mir-130a_77_U_g	hsa-mir-130a MI0000448 [89 bases, 3AD0D8CA] [89 bases, 3AD0D8CA] [89 bases, 3AD0D8CA] [89 bases, 3AD0D8CA] [89 bases, 3AD0D8CA] [89 bases, 3AD0D8CA]	77	U	g	27	28	848	898	0.032	1	1	chr11	+	57641198	57641286	57641274	57641218	57641239	57641252	57641273	3'-Other	hsa-mir-130a_77_U_g	hsa-mir-130a MI0000448 [89 bases, 3AD0D8CA] [89 bases, 3AD0D8CA] [89 bases, 3AD0D8CA] [89 bases, 3AD0D8CA] [89 bases, 3AD0D8CA] [89 bases, 3AD0D8CA]	77	U	g	36	22	1850	1139	0.019	1	1	chr11	+	57641198	57641286	57641274	57641218	57641239	57641252	57641273	3'-Other	hsa-mir-130a_77_U_g	hsa-mir-130a MI0000448 [89 bases, 3AD0D8CA] [89 bases, 3AD0D8CA] [89 bases, 3AD0D8CA] [89 bases, 3AD0D8CA] [89 bases, 3AD0D8CA] [89 bases, 3AD0D8CA]	77	U	g	10	10	323	336	0.031	1	1	chr11	+	57641198	57641286	57641274	57641218	57641239	57641252	57641273	3'-Other	hsa-mir-130a_77_U_g	hsa-mir-130a MI0000448 [89 bases, 3AD0D8CA] [89 bases, 3AD0D8CA] [89 bases, 3AD0D8CA] [89 bases, 3AD0D8CA] [89 bases, 3AD0D8CA] [89 bases, 3AD0D8CA]	77	U	g	39	33	842	712	0.046	1	1	chr11	+	57641198	57641286	57641274	57641218	57641239	57641252	57641273	3'-Other	hsa-mir-130a_77_U_g	hsa-mir-130a MI0000448 [89 bases, 3AD0D8CA] [89 bases, 3AD0D8CA] [89 bases, 3AD0D8CA] [89 bases, 3AD0D8CA] [89 bases, 3AD0D8CA] [89 bases, 3AD0D8CA]	77	U	g	11	10	263	243	0.042	1	1	chr11	+	57641198	57641286	57641274	57641218	57641239	57641252	57641273	3'-Other	hsa-mir-130a_77_U_g	hsa-mir-130a MI0000448 [89 bases, 3AD0D8CA] [89 bases, 3AD0D8CA] [89 bases, 3AD0D8CA] [89 bases, 3AD0D8CA] [89 bases, 3AD0D8CA] [89 bases, 3AD0D8CA]	77	U	g	33	26	658	530	0.05	0.494	1	chr11	+	57641198	57641286	57641274	57641218	57641239	57641252	57641273	3'-Other	hsa-mir-130a_77_U_g	hsa-mir-130a MI0000448 [89 bases, 3AD0D8CA] [89 bases, 3AD0D8CA] [89 bases, 3AD0D8CA] [89 bases, 3AD0D8CA] [89 bases, 3AD0D8CA] [89 bases, 3AD0D8CA]	77	U	g	53	42	872	705	0.061	0.0945	0.678	chr11	+	57641198	57641286	57641274	57641218	57641239	57641252	57641273	3'-Other	hsa-mir-130a_77_U_g	hsa-mir-130a MI0000448 [89 bases, 3AD0D8CA] [89 bases, 3AD0D8CA] [89 bases, 3AD0D8CA] [89 bases, 3AD0D8CA] [89 bases, 3AD0D8CA] [89 bases, 3AD0D8CA]	77	U	g	20	16	476	388	0.042	1	1	chr11	+	57641198	57641286	57641274	57641218	57641239	57641252	57641273	3'-Other	hsa-mir-130a_77_U_g	hsa-mir-130a MI0000448 [89 bases, 3AD0D8CA] [89 bases, 3AD0D8CA] [89 bases, 3AD0D8CA] [89 bases, 3AD0D8CA] [89 bases, 3AD0D8CA] [89 bases, 3AD0D8CA]	77	U	g	13	10	467	370	0.028	1	1	chr11	+	57641198	57641286	57641274	57641218	57641239	57641252	57641273	3'-Other	hsa-mir-130a_77_U_g	hsa-mir-130a MI0000448 [89 bases, 3AD0D8CA] [89 bases, 3AD0D8CA] [89 bases, 3AD0D8CA] [89 bases, 3AD0D8CA] [89 bases, 3AD0D8CA] [89 bases, 3AD0D8CA]	77	U	g	29	23	709	578	0.041	1	1	chr11	+	57641198	57641286	57641274	57641218	57641239	57641252	57641273	3'-Other	hsa-mir-130a_77_U_g	hsa-mir-130a MI0000448 [89 bases, 3AD0D8CA] [89 bases, 3AD0D8CA] [89 bases, 3AD0D8CA] [89 bases, 3AD0D8CA] [89 bases, 3AD0D8CA] [89 bases, 3AD0D8CA]	77	U	g	25	34	467	640	0.054	0.341	1	chr11	+	57641198	57641286	57641274	57641218	57641239	57641252	57641273	3'-Other	hsa-mir-130a_77_U_g	hsa-mir-130a MI0000448 [89 bases, 3AD0D8CA] [89 bases, 3AD0D8CA] [89 bases, 3AD0D8CA] [89 bases, 3AD0D8CA] [89 bases, 3AD0D8CA] [89 bases, 3AD0D8CA]	77	U	g	14	19	275	380	0.051	0.468	1	chr11	+	57641198	57641286	57641274	57641218	57641239	57641252	57641273	3'-Other	hsa-mir-130a_77_U_g	hsa-mir-130a MI0000448 [89 bases, 3AD0D8CA] [89 bases, 3AD0D8CA] [89 bases, 3AD0D8CA] [89 bases, 3AD0D8CA] [89 bases, 3AD0D8CA] [89 bases, 3AD0D8CA]	77	U	g	17	27	366	601	0.046	1	1	chr11	+	57641198	57641286	57641274	57641218	57641239	57641252	57641273	3'-Other	hsa-mir-130a_77_U_g	hsa-mir-130a MI0000448 [89 bases, 3AD0D8CA] [89 bases, 3AD0D8CA] [89 bases, 3AD0D8CA] [89 bases, 3AD0D8CA] [89 bases, 3AD0D8CA] [89 bases, 3AD0D8CA]	77	U	g	28	38	507	701	0.055	0.263	1	chr11	+	57641198	57641286	57641274	57641218	57641239	57641252	57641273	3'-Other	hsa-mir-130a_77_U_g	hsa-mir-130a MI0000448 [89 bases, 3AD0D8CA] [89 bases, 3AD0D8CA] [89 bases, 3AD0D8CA] [89 bases, 3AD0D8CA] [89 bases, 3AD0D8CA] [89 bases, 3AD0D8CA]	77	U	g	12	18	247	372	0.049	1	1	chr11	+	57641198	57641286	57641274	57641218	57641239	57641252	57641273	3'-Other	hsa-mir-130a_77_U_g	hsa-mir-130a MI0000448 [89 bases, 3AD0D8CA] [89 bases, 3AD0D8CA] [89 bases, 3AD0D8CA] [89 bases, 3AD0D8CA] [89 bases, 3AD0D8CA] [89 bases, 3AD0D8CA]	77	U	g	11	16	295	441	0.037	1	1	chr11	+	57641198	57641286	57641274	57641218	57641239	57641252	57641273	3'-Other	hsa-mir-130a_77_U_g	hsa-mir-130a MI0000448 [89 bases, 3AD0D8CA] [89 bases, 3AD0D8CA] [89 bases, 3AD0D8CA] [89 bases, 3AD0D8CA] [89 bases, 3AD0D8CA] [89 bases, 3AD0D8CA]	77	U	g	28	37	365	482	0.077	0.00355	0.0317	chr11	+	57641198	57641286	57641274	57641218	57641239	57641252	57641273	3'-Other	hsa-mir-130a_77_U_g	hsa-mir-130a MI0000448 [89 bases, 3AD0D8CA] [89 bases, 3AD0D8CA]	77	U	g	25	5	1464	326	0.017	1	1	chr11	+	57641198	57641286	57641274	57641218	57641239	57641252	57641273	3'-Other	hsa-mir-130a_77_U_g	hsa-mir-130a MI0000448 [89 bases, 3AD0D8CA] [89 bases, 3AD0D8CA] [89 bases, 3AD0D8CA]	77	U	g	48	12	1910	482	0.025	1	1	chr11	+	57641198	57641286	57641274	57641218	57641239	57641252	57641273	3'-Other	hsa-mir-130a_77_U_g	hsa-mir-130a MI0000448 [89 bases, 3AD0D8CA] [89 bases, 3AD0D8CA]	77	U	g	31	20	976	652	0.032	1	1	chr11	+	57641198	57641286	57641274	57641218	57641239	57641252	57641273	3'-Other	hsa-mir-130a_77_U_g	hsa-mir-130a MI0000448 [89 bases, 3AD0D8CA] [89 bases, 3AD0D8CA] [89 bases, 3AD0D8CA]	77	U	g	162	35	4468	986	0.036	1	1	chr11	+	57641198	57641286	57641274	57641218	57641239	57641252	57641273	3'-Other	hsa-mir-130a_77_U_g	hsa-mir-130a MI0000448 [89 bases, 3AD0D8CA] [89 bases, 3AD0D8CA] [89 bases, 3AD0D8CA]	77	U	g	100	20	3516	725	0.028	1	1	chr11	+	57641198	57641286	57641274	57641218	57641239	57641252	57641273	3'-Other	hsa-mir-130a_77_U_g	hsa-mir-130a MI0000448 [89 bases, 3AD0D8CA] [89 bases, 3AD0D8CA] [89 bases, 3AD0D8CA]	77	U	g	23	8	641	248	0.036	1	1	chr11	+	57641198	57641286	57641274	57641218	57641239	57641252	57641273	3'-Other	hsa-mir-130a_77_U_g	hsa-mir-130a MI0000448 [89 bases, 3AD0D8CA] [89 bases, 3AD0D8CA] [89 bases, 3AD0D8CA]	77	U	g	18	3	548	108	0.033	1	1	chr11	+	57641198	57641286	57641274	57641218	57641239	57641252	57641273	3'-Other	hsa-mir-130a_77_U_g	hsa-mir-130a MI0000448 [89 bases, 3AD0D8CA] [89 bases, 3AD0D8CA] [89 bases, 3AD0D8CA]	77	U	g	58	10	1989	344	0.029	1	1	chr11	+	57641198	57641286	57641274	57641218	57641239	57641252	57641273	3'-Other	hsa-mir-130a_77_U_g	hsa-mir-130a MI0000448 [89 bases, 3AD0D8CA] [89 bases, 3AD0D8CA]	77	U	g	9	5	258	150	0.035	1	1	chr11	+	57641198	57641286	57641274	57641218	57641239	57641252	57641273	3'-Other	hsa-mir-130a_77_U_g	hsa-mir-130a MI0000448 [89 bases, 3AD0D8CA] [89 bases, 3AD0D8CA] [89 bases, 3AD0D8CA]	77	U	g	86	13	1231	196	0.07	0.1	0.996	chr11	+	57641198	57641286	57641274	57641218	57641239	57641252	57641273	3'-Other	hsa-mir-130a_77_U_g	hsa-mir-130a MI0000448 [89 bases, 3AD0D8CA] [89 bases, 3AD0D8CA] [89 bases, 3AD0D8CA]	77	U	g	33	5	1757	285	0.019	1	1	chr11	+	57641198	57641286	57641274	57641218	57641239	57641252	57641273	3'-Other	hsa-mir-130a_77_U_g	hsa-mir-130a MI0000448 [89 bases, 3AD0D8CA] [89 bases, 3AD0D8CA] [89 bases, 3AD0D8CA]	77	U	g	33	11	862	305	0.038	1	1	chr11	+	57641198	57641286	57641274	57641218	57641239	57641252	57641273	3'-Other	hsa-mir-130a_77_U_g	hsa-mir-130a MI0000448 [89 bases, 3AD0D8CA] [89 bases, 3AD0D8CA] [89 bases, 3AD0D8CA] [89 bases, 3AD0D8CA] [89 bases, 3AD0D8CA] [89 bases, 3AD0D8CA]	77	U	g	0	0	0	0	0	1	1	chr11	+	57641198	57641286	57641274	57641218	57641239	57641252	57641273	3'-Other	hsa-mir-130a_77_U_g	hsa-mir-130a MI0000448 [89 bases, 3AD0D8CA] [89 bases, 3AD0D8CA] [89 bases, 3AD0D8CA] [89 bases, 3AD0D8CA] [89 bases, 3AD0D8CA] [89 bases, 3AD0D8CA]	77	U	g	0	0	0	0	0	1	1	chr11	+	57641198	57641286	57641274	57641218	57641239	57641252	57641273	3'-Other	hsa-mir-130a_77_U_g	hsa-mir-130a MI0000448 [89 bases, 3AD0D8CA] [89 bases, 3AD0D8CA] [89 bases, 3AD0D8CA] [89 bases, 3AD0D8CA] [89 bases, 3AD0D8CA] [89 bases, 3AD0D8CA]	77	U	g	2	23	33	380	0.061	0.171	0.674	chr11	+	57641198	57641286	57641274	57641218	57641239	57641252	57641273	3'-Other	hsa-mir-130a_77_U_g	hsa-mir-130a MI0000448 [89 bases, 3AD0D8CA] [89 bases, 3AD0D8CA] [89 bases, 3AD0D8CA] [89 bases, 3AD0D8CA] [89 bases, 3AD0D8CA] [89 bases, 3AD0D8CA]	77	U	g	7	13	239	471	0.029	1	1	chr11	+	57641198	57641286	57641274	57641218	57641239	57641252	57641273	3'-Other	hsa-mir-130a_77_U_g	hsa-mir-130a MI0000448 [89 bases, 3AD0D8CA] [89 bases, 3AD0D8CA] [89 bases, 3AD0D8CA] [89 bases, 3AD0D8CA] [89 bases, 3AD0D8CA] [89 bases, 3AD0D8CA]	77	U	g	0	0	0	0	0	1	1	chr11	+	57641198	57641286	57641274	57641218	57641239	57641252	57641273	3'-Other	hsa-mir-130a_77_U_g	hsa-mir-130a MI0000448 [89 bases, 3AD0D8CA] [89 bases, 3AD0D8CA] [89 bases, 3AD0D8CA] [89 bases, 3AD0D8CA] [89 bases, 3AD0D8CA] [89 bases, 3AD0D8CA]	77	U	g	0	0	0	0	0	1	1	chr11	+	57641198	57641286	57641274	57641218	57641239	57641252	57641273	3'-Other	hsa-mir-130a_77_U_g	hsa-mir-130a MI0000448 [89 bases, 3AD0D8CA] [89 bases, 3AD0D8CA] [89 bases, 3AD0D8CA] [89 bases, 3AD0D8CA] [89 bases, 3AD0D8CA] [89 bases, 3AD0D8CA]	77	U	g	0	0	0	0	0	1	1	chr11	+	57641198	57641286	57641274	57641218	57641239	57641252	57641273	3'-Other	hsa-mir-130a_77_U_g	hsa-mir-130a MI0000448 [89 bases, 3AD0D8CA] [89 bases, 3AD0D8CA] [89 bases, 3AD0D8CA] [89 bases, 3AD0D8CA] [89 bases, 3AD0D8CA] [89 bases, 3AD0D8CA]	77	U	g	0	0	0	0	0	1	1	chr11	+	57641198	57641286	57641274	57641218	57641239	57641252	57641273	3'-Other	hsa-mir-130a_77_U_g	hsa-mir-130a MI0000448 [89 bases, 3AD0D8CA] [89 bases, 3AD0D8CA] [89 bases, 3AD0D8CA] [89 bases, 3AD0D8CA] [89 bases, 3AD0D8CA] [89 bases, 3AD0D8CA]	77	U	g	0	0	0	0	0	1	1	chr11	+	57641198	57641286	57641274	57641218	57641239	57641252	57641273	3'-Other	hsa-mir-130a_77_U_g	hsa-mir-130a MI0000448 [89 bases, 3AD0D8CA] [89 bases, 3AD0D8CA] [89 bases, 3AD0D8CA] [89 bases, 3AD0D8CA] [89 bases, 3AD0D8CA] [89 bases, 3AD0D8CA]	77	U	g	1	1	340	604	0.003	1	1	chr11	+	57641198	57641286	57641274	57641218	57641239	57641252	57641273	3'-Other	hsa-mir-130a_77_U_g	hsa-mir-130a MI0000448 [89 bases, 3AD0D8CA] [89 bases, 3AD0D8CA] [89 bases, 3AD0D8CA] [89 bases, 3AD0D8CA] [89 bases, 3AD0D8CA] [89 bases, 3AD0D8CA]	77	U	g	1	2	536	1219	0.002	1	1	chr11	+	57641198	57641286	57641274	57641218	57641239	57641252	57641273	3'-Other	hsa-mir-130a_77_U_g	hsa-mir-130a MI0000448 [89 bases, 3AD0D8CA] [89 bases, 3AD0D8CA] [89 bases, 3AD0D8CA] [89 bases, 3AD0D8CA] [89 bases, 3AD0D8CA] [89 bases, 3AD0D8CA]	77	U	g	0	0	0	0	0	1	1	chr11	+	57641198	57641286	57641274	57641218	57641239	57641252	57641273	3'-Other	hsa-mir-130a_77_U_g	hsa-mir-130a MI0000448 [89 bases, 3AD0D8CA] [89 bases, 3AD0D8CA] [89 bases, 3AD0D8CA] [89 bases, 3AD0D8CA] [89 bases, 3AD0D8CA] [89 bases, 3AD0D8CA]	77	U	g	0	0	0	0	0	1	1	chr11	+	57641198	57641286	57641274	57641218	57641239	57641252	57641273	3'-Other	hsa-mir-130a_77_U_g	hsa-mir-130a MI0000448 [89 bases, 3AD0D8CA] [89 bases, 3AD0D8CA] [89 bases, 3AD0D8CA] [89 bases, 3AD0D8CA] [89 bases, 3AD0D8CA] [89 bases, 3AD0D8CA]	77	U	g	1	1	575	848	0.002	1	1	chr11	+	57641198	57641286	57641274	57641218	57641239	57641252	57641273	3'-Other	hsa-mir-130a_77_U_g	hsa-mir-130a MI0000448 [89 bases, 3AD0D8CA] [89 bases, 3AD0D8CA] [89 bases, 3AD0D8CA] [89 bases, 3AD0D8CA] [89 bases, 3AD0D8CA] [89 bases, 3AD0D8CA]	77	U	g	1	3	384	1453	0.003	1	1	chr11	+	57641198	57641286	57641274	57641218	57641239	57641252	57641273	3'-Other	hsa-mir-130a_77_U_g	hsa-mir-130a MI0000448 [89 bases, 3AD0D8CA] [89 bases, 3AD0D8CA] [89 bases, 3AD0D8CA] [89 bases, 3AD0D8CA] [89 bases, 3AD0D8CA] [89 bases, 3AD0D8CA]	77	U	g	7	3	4055	1744	0.002	1	1	chr11	+	57641198	57641286	57641274	57641218	57641239	57641252	57641273	3'-Other	hsa-mir-130a_77_U_g	hsa-mir-130a MI0000448 [89 bases, 3AD0D8CA] [89 bases, 3AD0D8CA] [89 bases, 3AD0D8CA] [89 bases, 3AD0D8CA] [89 bases, 3AD0D8CA] [89 bases, 3AD0D8CA]	77	U	g	8	3	787	379	0.01	1	1	chr11	+	57641198	57641286	57641274	57641218	57641239	57641252	57641273	3'-Other	hsa-mir-130a_77_U_g	hsa-mir-130a MI0000448 [89 bases, 3AD0D8CA] [89 bases, 3AD0D8CA] [89 bases, 3AD0D8CA] [89 bases, 3AD0D8CA] [89 bases, 3AD0D8CA] [89 bases, 3AD0D8CA]	77	U	g	0	0	0	0	0	1	1	chr11	+	57641198	57641286	57641274	57641218	57641239	57641252	57641273	3'-Other	hsa-mir-130a_77_U_g	hsa-mir-130a MI0000448 [89 bases, 3AD0D8CA] [89 bases, 3AD0D8CA] [89 bases, 3AD0D8CA] [89 bases, 3AD0D8CA] [89 bases, 3AD0D8CA] [89 bases, 3AD0D8CA]	77	U	g	1	1	1856	2089	0.001	1	1	chr11	+	57641198	57641286	57641274	57641218	57641239	57641252	57641273	3'-Other	hsa-mir-130a_77_U_g	hsa-mir-130a MI0000448 [89 bases, 3AD0D8CA] [89 bases, 3AD0D8CA] [89 bases, 3AD0D8CA] [89 bases, 3AD0D8CA] [89 bases, 3AD0D8CA] [89 bases, 3AD0D8CA]	77	U	g	0	0	0	0	0	1	1	chr11	+	57641198	57641286	57641274	57641218	57641239	57641252	57641273	3'-Other	hsa-mir-130a_77_U_g	hsa-mir-130a MI0000448 [89 bases, 3AD0D8CA] [89 bases, 3AD0D8CA] [89 bases, 3AD0D8CA] [89 bases, 3AD0D8CA] [89 bases, 3AD0D8CA] [89 bases, 3AD0D8CA]	77	U	g	0	0	0	0	0	1	1	chr11	+	57641198	57641286	57641274	57641218	57641239	57641252	57641273	3'-Other	hsa-mir-130a_77_U_g	hsa-mir-130a MI0000448 [89 bases, 3AD0D8CA] [89 bases, 3AD0D8CA] [89 bases, 3AD0D8CA] [89 bases, 3AD0D8CA] [89 bases, 3AD0D8CA] [89 bases, 3AD0D8CA]	77	U	g	1	1	1954	2021	0.001	1	1	chr11	+	57641198	57641286	57641274	57641218	57641239	57641252	57641273	3'-Other	hsa-mir-130a_77_U_g	hsa-mir-130a MI0000448 [89 bases, 3AD0D8CA] [89 bases, 3AD0D8CA] [89 bases, 3AD0D8CA] [89 bases, 3AD0D8CA] [89 bases, 3AD0D8CA] [89 bases, 3AD0D8CA]	77	U	g	2	2	2438	3427	0.001	1	1	chr11	+	57641198	57641286	57641274	57641218	57641239	57641252	57641273	3'-Other	hsa-mir-130a_77_U_g	hsa-mir-130a MI0000448 [89 bases, 3AD0D8CA] [89 bases, 3AD0D8CA] [89 bases, 3AD0D8CA] [89 bases, 3AD0D8CA] [89 bases, 3AD0D8CA] [89 bases, 3AD0D8CA]	77	U	g	0	0	0	0	0	1	1	chr11	+	57641198	57641286	57641274	57641218	57641239	57641252	57641273	3'-Other	hsa-mir-130a_77_U_g	hsa-mir-130a MI0000448 [89 bases, 3AD0D8CA] [89 bases, 3AD0D8CA] [89 bases, 3AD0D8CA] [89 bases, 3AD0D8CA] [89 bases, 3AD0D8CA] [89 bases, 3AD0D8CA]	77	U	g	1	1	1046	1093	0.001	1	1	chr11	+	57641198	57641286	57641274	57641218	57641239	57641252	57641273	3'-Other	hsa-mir-130a_77_U_g	hsa-mir-130a MI0000448 [89 bases, 3AD0D8CA] [89 bases, 3AD0D8CA] [89 bases, 3AD0D8CA] [89 bases, 3AD0D8CA] [89 bases, 3AD0D8CA] [89 bases, 3AD0D8CA]	77	U	g	0	0	0	0	0	1	1	chr11	+	57641198	57641286	57641274	57641218	57641239	57641252	57641273	3'-Other	3'-Other	3'-other	not specified	not specified	not specified	not specified	SRR1759226	26	0.12	1.06e-05	not	not	1.97626e-05	0.000412566
hsa-mir-135a-1_39_A_g	hsa-mir-135a-1 MI0000452 [90 bases, 55A7EFAD] [90 bases, 55A7EFAD] [90 bases, 55A7EFAD] [90 bases, 55A7EFAD] [90 bases, 55A7EFAD [90 bases, 55A7EFAD]	39	A	g	18	25	756	1059	0.024	1	1	chr3	-	52294219	52294308	52294270	52294270	52294292	52294232	52294253	A-to-I(G)	hsa-mir-135a-1_39_A_g	hsa-mir-135a-1 MI0000452 [90 bases, 55A7EFAD] [90 bases, 55A7EFAD] [90 bases, 55A7EFAD] [90 bases, 55A7EFAD] [90 bases, 55A7EFAD [90 bases, 55A7EFAD]	39	A	g	18	21	533	630	0.034	1	1	chr3	-	52294219	52294308	52294270	52294270	52294292	52294232	52294253	A-to-I(G)	hsa-mir-135a-1_39_A_g	hsa-mir-135a-1 MI0000452 [90 bases, 55A7EFAD] [90 bases, 55A7EFAD] [90 bases, 55A7EFAD] [90 bases, 55A7EFAD] [90 bases, 55A7EFAD [90 bases, 55A7EFAD]	39	A	g	14	17	351	433	0.04	1	1	chr3	-	52294219	52294308	52294270	52294270	52294292	52294232	52294253	A-to-I(G)	hsa-mir-135a-1_39_A_g	hsa-mir-135a-1 MI0000452 [90 bases, 55A7EFAD] [90 bases, 55A7EFAD] [90 bases, 55A7EFAD] [90 bases, 55A7EFAD] [90 bases, 55A7EFAD [90 bases, 55A7EFAD]	39	A	g	7	11	321	517	0.022	1	1	chr3	-	52294219	52294308	52294270	52294270	52294292	52294232	52294253	A-to-I(G)	hsa-mir-135a-1_39_A_g	hsa-mir-135a-1 MI0000452 [90 bases, 55A7EFAD] [90 bases, 55A7EFAD] [90 bases, 55A7EFAD] [90 bases, 55A7EFAD] [90 bases, 55A7EFAD [90 bases, 55A7EFAD]	39	A	g	7	11	251	410	0.028	1	1	chr3	-	52294219	52294308	52294270	52294270	52294292	52294232	52294253	A-to-I(G)	hsa-mir-135a-1_39_A_g	hsa-mir-135a-1 MI0000452 [90 bases, 55A7EFAD] [90 bases, 55A7EFAD] [90 bases, 55A7EFAD] [90 bases, 55A7EFAD] [90 bases, 55A7EFAD [90 bases, 55A7EFAD]	39	A	g	23	26	552	629	0.042	1	1	chr3	-	52294219	52294308	52294270	52294270	52294292	52294232	52294253	A-to-I(G)	hsa-mir-135a-1_39_A_g	hsa-mir-135a-1 MI0000452 [90 bases, 55A7EFAD] [90 bases, 55A7EFAD] [90 bases, 55A7EFAD] [90 bases, 55A7EFAD] [90 bases, 55A7EFAD [90 bases, 55A7EFAD]	39	A	g	14	19	407	553	0.034	1	1	chr3	-	52294219	52294308	52294270	52294270	52294292	52294232	52294253	A-to-I(G)	hsa-mir-135a-1_39_A_g	hsa-mir-135a-1 MI0000452 [90 bases, 55A7EFAD] [90 bases, 55A7EFAD] [90 bases, 55A7EFAD] [90 bases, 55A7EFAD] [90 bases, 55A7EFAD [90 bases, 55A7EFAD]	39	A	g	18	20	500	573	0.036	1	1	chr3	-	52294219	52294308	52294270	52294270	52294292	52294232	52294253	A-to-I(G)	hsa-mir-135a-1_39_A_g	hsa-mir-135a-1 MI0000452 [90 bases, 55A7EFAD] [90 bases, 55A7EFAD] [90 bases, 55A7EFAD] [90 bases, 55A7EFAD] [90 bases, 55A7EFAD [90 bases, 55A7EFAD]	39	A	g	13	20	250	387	0.052	0.428	1	chr3	-	52294219	52294308	52294270	52294270	52294292	52294232	52294253	A-to-I(G)	hsa-mir-135a-1_39_A_g	hsa-mir-135a-1 MI0000452 [90 bases, 55A7EFAD] [90 bases, 55A7EFAD] [90 bases, 55A7EFAD] [90 bases, 55A7EFAD] [90 bases, 55A7EFAD [90 bases, 55A7EFAD]	39	A	g	16	20	355	459	0.045	1	1	chr3	-	52294219	52294308	52294270	52294270	52294292	52294232	52294253	A-to-I(G)	hsa-mir-135a-1_39_A_g	hsa-mir-135a-1 MI0000452 [90 bases, 55A7EFAD] [90 bases, 55A7EFAD] [90 bases, 55A7EFAD] [90 bases, 55A7EFAD] [90 bases, 55A7EFAD [90 bases, 55A7EFAD]	39	A	g	22	26	603	739	0.036	1	1	chr3	-	52294219	52294308	52294270	52294270	52294292	52294232	52294253	A-to-I(G)	hsa-mir-135a-1_39_A_g	hsa-mir-135a-1 MI0000452 [90 bases, 55A7EFAD] [90 bases, 55A7EFAD] [90 bases, 55A7EFAD] [90 bases, 55A7EFAD] [90 bases, 55A7EFAD [90 bases, 55A7EFAD]	39	A	g	9	11	383	502	0.023	1	1	chr3	-	52294219	52294308	52294270	52294270	52294292	52294232	52294253	A-to-I(G)	hsa-mir-135a-1_39_A_g	hsa-mir-135a-1 MI0000452 [90 bases, 55A7EFAD] [90 bases, 55A7EFAD] [90 bases, 55A7EFAD] [90 bases, 55A7EFAD] [90 bases, 55A7EFAD [90 bases, 55A7EFAD]	39	A	g	9	11	290	357	0.031	1	1	chr3	-	52294219	52294308	52294270	52294270	52294292	52294232	52294253	A-to-I(G)	hsa-mir-135a-1_39_A_g	hsa-mir-135a-1 MI0000452 [90 bases, 55A7EFAD] [90 bases, 55A7EFAD] [90 bases, 55A7EFAD] [90 bases, 55A7EFAD] [90 bases, 55A7EFAD [90 bases, 55A7EFAD]	39	A	g	10	11	193	215	0.052	0.451	1	chr3	-	52294219	52294308	52294270	52294270	52294292	52294232	52294253	A-to-I(G)	hsa-mir-135a-1_39_A_g	hsa-mir-135a-1 MI0000452 [90 bases, 55A7EFAD] [90 bases, 55A7EFAD] [90 bases, 55A7EFAD] [90 bases, 55A7EFAD] [90 bases, 55A7EFAD [90 bases, 55A7EFAD]	39	A	g	12	17	400	582	0.03	1	1	chr3	-	52294219	52294308	52294270	52294270	52294292	52294232	52294253	A-to-I(G)	hsa-mir-135a-1_39_A_g	hsa-mir-135a-1 MI0000452 [90 bases, 55A7EFAD] [90 bases, 55A7EFAD] [90 bases, 55A7EFAD] [90 bases, 55A7EFAD] [90 bases, 55A7EFAD [90 bases, 55A7EFAD]	39	A	g	12	17	438	634	0.027	1	1	chr3	-	52294219	52294308	52294270	52294270	52294292	52294232	52294253	A-to-I(G)	hsa-mir-135a-1_39_A_g	hsa-mir-135a-1 MI0000452 [90 bases, 55A7EFAD] [90 bases, 55A7EFAD] [90 bases, 55A7EFAD] [90 bases, 55A7EFAD] [90 bases, 55A7EFAD [90 bases, 55A7EFAD]	39	A	g	16	18	450	521	0.036	1	1	chr3	-	52294219	52294308	52294270	52294270	52294292	52294232	52294253	A-to-I(G)	hsa-mir-135a-1_39_A_g	hsa-mir-135a-1 MI0000452 [90 bases, 55A7EFAD] [90 bases, 55A7EFAD] [90 bases, 55A7EFAD] [90 bases, 55A7EFAD] [90 bases, 55A7EFAD [90 bases, 55A7EFAD]	39	A	g	7	8	361	417	0.019	1	1	chr3	-	52294219	52294308	52294270	52294270	52294292	52294232	52294253	A-to-I(G)	hsa-mir-135a-1_39_A_g	hsa-mir-135a-1 MI0000452 [90 bases, 55A7EFAD] [90 bases, 55A7EFAD] [90 bases, 55A7EFAD] [90 bases, 55A7EFAD] [90 bases, 55A7EFAD [90 bases, 55A7EFAD]	39	A	g	7	9	354	467	0.02	1	1	chr3	-	52294219	52294308	52294270	52294270	52294292	52294232	52294253	A-to-I(G)	hsa-mir-135a-1_39_A_g	hsa-mir-135a-1 MI0000452 [90 bases, 55A7EFAD] [90 bases, 55A7EFAD] [90 bases, 55A7EFAD] [90 bases, 55A7EFAD] [90 bases, 55A7EFAD [90 bases, 55A7EFAD]	39	A	g	14	15	369	413	0.038	1	1	chr3	-	52294219	52294308	52294270	52294270	52294292	52294232	52294253	A-to-I(G)	hsa-mir-135a-1_39_A_g	hsa-mir-135a-1 MI0000452 [90 bases, 55A7EFAD] [90 bases, 55A7EFAD] [90 bases, 55A7EFAD] [90 bases, 55A7EFAD] [90 bases, 55A7EFAD [90 bases, 55A7EFAD]	39	A	g	33	44	568	757	0.058	0.153	0.995	chr3	-	52294219	52294308	52294270	52294270	52294292	52294232	52294253	A-to-I(G)	hsa-mir-135a-1_39_A_g	hsa-mir-135a-1 MI0000452 [90 bases, 55A7EFAD] [90 bases, 55A7EFAD] [90 bases, 55A7EFAD] [90 bases, 55A7EFAD] [90 bases, 55A7EFAD [90 bases, 55A7EFAD]	39	A	g	6	8	331	450	0.018	1	1	chr3	-	52294219	52294308	52294270	52294270	52294292	52294232	52294253	A-to-I(G)	hsa-mir-135a-1_39_A_g	hsa-mir-135a-1 MI0000452 [90 bases, 55A7EFAD] [90 bases, 55A7EFAD] [90 bases, 55A7EFAD] [90 bases, 55A7EFAD] [90 bases, 55A7EFAD [90 bases, 55A7EFAD]	39	A	g	7	10	189	293	0.037	1	1	chr3	-	52294219	52294308	52294270	52294270	52294292	52294232	52294253	A-to-I(G)	hsa-mir-135a-1_39_A_g	hsa-mir-135a-1 MI0000452 [90 bases, 55A7EFAD] [90 bases, 55A7EFAD] [90 bases, 55A7EFAD] [90 bases, 55A7EFAD] [90 bases, 55A7EFAD [90 bases, 55A7EFAD]	39	A	g	12	17	292	421	0.041	1	1	chr3	-	52294219	52294308	52294270	52294270	52294292	52294232	52294253	A-to-I(G)	hsa-mir-135a-1_39_A_g	hsa-mir-135a-1 MI0000452 [90 bases, 55A7EFAD] [90 bases, 55A7EFAD] [90 bases, 55A7EFAD] [90 bases, 55A7EFAD] [90 bases, 55A7EFAD [90 bases, 55A7EFAD]	39	A	g	13	13	312	320	0.042	1	1	chr3	-	52294219	52294308	52294270	52294270	52294292	52294232	52294253	A-to-I(G)	hsa-mir-135a-1_39_A_g	hsa-mir-135a-1 MI0000452 [90 bases, 55A7EFAD] [90 bases, 55A7EFAD] [90 bases, 55A7EFAD] [90 bases, 55A7EFAD] [90 bases, 55A7EFAD [90 bases, 55A7EFAD]	39	A	g	7	10	293	426	0.024	1	1	chr3	-	52294219	52294308	52294270	52294270	52294292	52294232	52294253	A-to-I(G)	hsa-mir-135a-1_39_A_g	hsa-mir-135a-1 MI0000452 [90 bases, 55A7EFAD] [90 bases, 55A7EFAD] [90 bases, 55A7EFAD] [90 bases, 55A7EFAD] [90 bases, 55A7EFAD [90 bases, 55A7EFAD]	39	A	g	14	17	336	424	0.042	1	1	chr3	-	52294219	52294308	52294270	52294270	52294292	52294232	52294253	A-to-I(G)	hsa-mir-135a-1_39_A_g	hsa-mir-135a-1 MI0000452 [90 bases, 55A7EFAD] [90 bases, 55A7EFAD] [90 bases, 55A7EFAD] [90 bases, 55A7EFAD] [90 bases, 55A7EFAD [90 bases, 55A7EFAD]	39	A	g	9	12	313	442	0.029	1	1	chr3	-	52294219	52294308	52294270	52294270	52294292	52294232	52294253	A-to-I(G)	hsa-mir-135a-1_39_A_g	hsa-mir-135a-1 MI0000452 [90 bases, 55A7EFAD] [90 bases, 55A7EFAD] [90 bases, 55A7EFAD] [90 bases, 55A7EFAD] [90 bases, 55A7EFAD [90 bases, 55A7EFAD]	39	A	g	10	15	308	484	0.032	1	1	chr3	-	52294219	52294308	52294270	52294270	52294292	52294232	52294253	A-to-I(G)	hsa-mir-135a-1_39_A_g	hsa-mir-135a-1 MI0000452 [90 bases, 55A7EFAD] [90 bases, 55A7EFAD] [90 bases, 55A7EFAD] [90 bases, 55A7EFAD] [90 bases, 55A7EFAD [90 bases, 55A7EFAD]	39	A	g	6	5	137	130	0.044	1	1	chr3	-	52294219	52294308	52294270	52294270	52294292	52294232	52294253	A-to-I(G)	hsa-mir-135a-1_39_A_g	hsa-mir-135a-1 MI0000452 [90 bases, 55A7EFAD] [90 bases, 55A7EFAD] [90 bases, 55A7EFAD] [90 bases, 55A7EFAD] [90 bases, 55A7EFAD [90 bases, 55A7EFAD]	39	A	g	7	5	212	181	0.033	1	1	chr3	-	52294219	52294308	52294270	52294270	52294292	52294232	52294253	A-to-I(G)	hsa-mir-135a-1_39_A_g	hsa-mir-135a-1 MI0000452 [90 bases, 55A7EFAD] [90 bases, 55A7EFAD] [90 bases, 55A7EFAD] [90 bases, 55A7EFAD] [90 bases, 55A7EFAD [90 bases, 55A7EFAD]	39	A	g	12	8	252	180	0.048	1	1	chr3	-	52294219	52294308	52294270	52294270	52294292	52294232	52294253	A-to-I(G)	hsa-mir-135a-1_39_A_g	hsa-mir-135a-1 MI0000452 [90 bases, 55A7EFAD] [90 bases, 55A7EFAD] [90 bases, 55A7EFAD] [90 bases, 55A7EFAD] [90 bases, 55A7EFAD [90 bases, 55A7EFAD]	39	A	g	22	19	471	415	0.047	1	1	chr3	-	52294219	52294308	52294270	52294270	52294292	52294232	52294253	A-to-I(G)	hsa-mir-135a-1_39_A_g	hsa-mir-135a-1 MI0000452 [90 bases, 55A7EFAD] [90 bases, 55A7EFAD] [90 bases, 55A7EFAD] [90 bases, 55A7EFAD] [90 bases, 55A7EFAD [90 bases, 55A7EFAD]	39	A	g	7	8	173	198	0.04	1	1	chr3	-	52294219	52294308	52294270	52294270	52294292	52294232	52294253	A-to-I(G)	hsa-mir-135a-1_39_A_g	hsa-mir-135a-1 MI0000452 [90 bases, 55A7EFAD] [90 bases, 55A7EFAD] [90 bases, 55A7EFAD] [90 bases, 55A7EFAD] [90 bases, 55A7EFAD [90 bases, 55A7EFAD]	39	A	g	12	8	331	229	0.036	1	1	chr3	-	52294219	52294308	52294270	52294270	52294292	52294232	52294253	A-to-I(G)	hsa-mir-135a-1_39_A_g	hsa-mir-135a-1 MI0000452 [90 bases, 55A7EFAD] [90 bases, 55A7EFAD] [90 bases, 55A7EFAD] [90 bases, 55A7EFAD] [90 bases, 55A7EFAD [90 bases, 55A7EFAD]	39	A	g	30	24	759	619	0.04	1	1	chr3	-	52294219	52294308	52294270	52294270	52294292	52294232	52294253	A-to-I(G)	hsa-mir-135a-1_39_A_g	hsa-mir-135a-1 MI0000452 [90 bases, 55A7EFAD] [90 bases, 55A7EFAD] [90 bases, 55A7EFAD] [90 bases, 55A7EFAD] [90 bases, 55A7EFAD [90 bases, 55A7EFAD]	39	A	g	4	7	79	138	0.051	0.486	1	chr3	-	52294219	52294308	52294270	52294270	52294292	52294232	52294253	A-to-I(G)	hsa-mir-135a-1_39_A_g	hsa-mir-135a-1 MI0000452 [90 bases, 55A7EFAD] [90 bases, 55A7EFAD] [90 bases, 55A7EFAD] [90 bases, 55A7EFAD] [90 bases, 55A7EFAD [90 bases, 55A7EFAD]	39	A	g	5	8	101	162	0.05	1	1	chr3	-	52294219	52294308	52294270	52294270	52294292	52294232	52294253	A-to-I(G)	hsa-mir-135a-1_39_A_g	hsa-mir-135a-1 MI0000452 [90 bases, 55A7EFAD] [90 bases, 55A7EFAD] [90 bases, 55A7EFAD] [90 bases, 55A7EFAD] [90 bases, 55A7EFAD [90 bases, 55A7EFAD]	39	A	g	10	18	139	251	0.072	0.0551	0.371	chr3	-	52294219	52294308	52294270	52294270	52294292	52294232	52294253	A-to-I(G)	hsa-mir-135a-1_39_A_g	hsa-mir-135a-1 MI0000452 [90 bases, 55A7EFAD] [90 bases, 55A7EFAD] [90 bases, 55A7EFAD] [90 bases, 55A7EFAD] [90 bases, 55A7EFAD [90 bases, 55A7EFAD]	39	A	g	10	15	238	357	0.042	1	1	chr3	-	52294219	52294308	52294270	52294270	52294292	52294232	52294253	A-to-I(G)	hsa-mir-135a-1_39_A_g	hsa-mir-135a-1 MI0000452 [90 bases, 55A7EFAD] [90 bases, 55A7EFAD] [90 bases, 55A7EFAD] [90 bases, 55A7EFAD] [90 bases, 55A7EFAD [90 bases, 55A7EFAD]	39	A	g	11	16	213	315	0.052	0.447	1	chr3	-	52294219	52294308	52294270	52294270	52294292	52294232	52294253	A-to-I(G)	hsa-mir-135a-1_39_A_g	hsa-mir-135a-1 MI0000452 [90 bases, 55A7EFAD] [90 bases, 55A7EFAD] [90 bases, 55A7EFAD] [90 bases, 55A7EFAD] [90 bases, 55A7EFAD [90 bases, 55A7EFAD]	39	A	g	13	17	407	532	0.032	1	1	chr3	-	52294219	52294308	52294270	52294270	52294292	52294232	52294253	A-to-I(G)	hsa-mir-135a-1_39_A_g	hsa-mir-135a-1 MI0000452 [90 bases, 55A7EFAD] [90 bases, 55A7EFAD] [90 bases, 55A7EFAD] [90 bases, 55A7EFAD] [90 bases, 55A7EFAD [90 bases, 55A7EFAD]	39	A	g	14	19	401	570	0.035	1	1	chr3	-	52294219	52294308	52294270	52294270	52294292	52294232	52294253	A-to-I(G)	hsa-mir-135a-1_39_A_g	hsa-mir-135a-1 MI0000452 [90 bases, 55A7EFAD] [90 bases, 55A7EFAD] [90 bases, 55A7EFAD] [90 bases, 55A7EFAD] [90 bases, 55A7EFAD [90 bases, 55A7EFAD]	39	A	g	16	20	542	700	0.03	1	1	chr3	-	52294219	52294308	52294270	52294270	52294292	52294232	52294253	A-to-I(G)	hsa-mir-135a-1_39_A_g	hsa-mir-135a-1 MI0000452 [90 bases, 55A7EFAD] [90 bases, 55A7EFAD] [90 bases, 55A7EFAD] [90 bases, 55A7EFAD] [90 bases, 55A7EFAD [90 bases, 55A7EFAD]	39	A	g	17	20	492	602	0.035	1	1	chr3	-	52294219	52294308	52294270	52294270	52294292	52294232	52294253	A-to-I(G)	hsa-mir-135a-1_39_A_g	hsa-mir-135a-1 MI0000452 [90 bases, 55A7EFAD] [90 bases, 55A7EFAD] [90 bases, 55A7EFAD] [90 bases, 55A7EFAD] [90 bases, 55A7EFAD [90 bases, 55A7EFAD]	39	A	g	8	11	324	472	0.025	1	1	chr3	-	52294219	52294308	52294270	52294270	52294292	52294232	52294253	A-to-I(G)	hsa-mir-135a-1_39_A_g	hsa-mir-135a-1 MI0000452 [90 bases, 55A7EFAD] [90 bases, 55A7EFAD] [90 bases, 55A7EFAD] [90 bases, 55A7EFAD] [90 bases, 55A7EFAD [90 bases, 55A7EFAD]	39	A	g	8	12	317	482	0.025	1	1	chr3	-	52294219	52294308	52294270	52294270	52294292	52294232	52294253	A-to-I(G)	hsa-mir-135a-1_39_A_g	hsa-mir-135a-1 MI0000452 [90 bases, 55A7EFAD] [90 bases, 55A7EFAD] [90 bases, 55A7EFAD] [90 bases, 55A7EFAD] [90 bases, 55A7EFAD [90 bases, 55A7EFAD]	39	A	g	11	14	287	389	0.038	1	1	chr3	-	52294219	52294308	52294270	52294270	52294292	52294232	52294253	A-to-I(G)	hsa-mir-135a-1_39_A_g	hsa-mir-135a-1 MI0000452 [90 bases, 55A7EFAD] [90 bases, 55A7EFAD] [90 bases, 55A7EFAD] [90 bases, 55A7EFAD] [90 bases, 55A7EFAD [90 bases, 55A7EFAD]	39	A	g	51	79	911	1418	0.056	0.151	1	chr3	-	52294219	52294308	52294270	52294270	52294292	52294232	52294253	A-to-I(G)	hsa-mir-135a-1_39_A_g	hsa-mir-135a-1 MI0000452 [90 bases, 55A7EFAD] [90 bases, 55A7EFAD] [90 bases, 55A7EFAD] [90 bases, 55A7EFAD] [90 bases, 55A7EFAD [90 bases, 55A7EFAD]	39	A	g	25	32	528	695	0.047	1	1	chr3	-	52294219	52294308	52294270	52294270	52294292	52294232	52294253	A-to-I(G)	hsa-mir-135a-1_39_A_g	hsa-mir-135a-1 MI0000452 [90 bases, 55A7EFAD] [90 bases, 55A7EFAD] [90 bases, 55A7EFAD] [90 bases, 55A7EFAD] [90 bases, 55A7EFAD [90 bases, 55A7EFAD]	39	A	g	13	13	851	862	0.015	1	1	chr3	-	52294219	52294308	52294270	52294270	52294292	52294232	52294253	A-to-I(G)	hsa-mir-135a-1_39_A_g	hsa-mir-135a-1 MI0000452 [90 bases, 55A7EFAD] [90 bases, 55A7EFAD] [90 bases, 55A7EFAD] [90 bases, 55A7EFAD] [90 bases, 55A7EFAD [90 bases, 55A7EFAD]	39	A	g	10	15	361	543	0.028	1	1	chr3	-	52294219	52294308	52294270	52294270	52294292	52294232	52294253	A-to-I(G)	hsa-mir-135a-1_39_A_g	hsa-mir-135a-1 MI0000452 [90 bases, 55A7EFAD] [90 bases, 55A7EFAD] [90 bases, 55A7EFAD] [90 bases, 55A7EFAD] [90 bases, 55A7EFAD [90 bases, 55A7EFAD]	39	A	g	23	19	306	253	0.075	0.033	0.241	chr3	-	52294219	52294308	52294270	52294270	52294292	52294232	52294253	A-to-I(G)	hsa-mir-135a-1_39_A_g	hsa-mir-135a-1 MI0000452 [90 bases, 55A7EFAD] [90 bases, 55A7EFAD] [90 bases, 55A7EFAD] [90 bases, 55A7EFAD] [90 bases, 55A7EFAD [90 bases, 55A7EFAD]	39	A	g	11	11	205	208	0.054	0.404	1	chr3	-	52294219	52294308	52294270	52294270	52294292	52294232	52294253	A-to-I(G)	hsa-mir-135a-1_39_A_g	hsa-mir-135a-1 MI0000452 [90 bases, 55A7EFAD] [90 bases, 55A7EFAD] [90 bases, 55A7EFAD] [90 bases, 55A7EFAD] [90 bases, 55A7EFAD [90 bases, 55A7EFAD]	39	A	g	39	26	748	517	0.052	0.412	1	chr3	-	52294219	52294308	52294270	52294270	52294292	52294232	52294253	A-to-I(G)	hsa-mir-135a-1_39_A_g	hsa-mir-135a-1 MI0000452 [90 bases, 55A7EFAD] [90 bases, 55A7EFAD] [90 bases, 55A7EFAD] [90 bases, 55A7EFAD] [90 bases, 55A7EFAD [90 bases, 55A7EFAD]	39	A	g	12	7	255	169	0.047	1	1	chr3	-	52294219	52294308	52294270	52294270	52294292	52294232	52294253	A-to-I(G)	hsa-mir-135a-1_39_A_g	hsa-mir-135a-1 MI0000452 [90 bases, 55A7EFAD] [90 bases, 55A7EFAD] [90 bases, 55A7EFAD] [90 bases, 55A7EFAD] [90 bases, 55A7EFAD [90 bases, 55A7EFAD]	39	A	g	25	25	279	285	0.09	0.00107	0.00987	chr3	-	52294219	52294308	52294270	52294270	52294292	52294232	52294253	A-to-I(G)	hsa-mir-135a-1_39_A_g	hsa-mir-135a-1 MI0000452 [90 bases, 55A7EFAD] [90 bases, 55A7EFAD] [90 bases, 55A7EFAD] [90 bases, 55A7EFAD] [90 bases, 55A7EFAD [90 bases, 55A7EFAD]	39	A	g	15	12	271	220	0.055	0.358	1	chr3	-	52294219	52294308	52294270	52294270	52294292	52294232	52294253	A-to-I(G)	hsa-mir-135a-1_39_A_g	hsa-mir-135a-1 MI0000452 [90 bases, 55A7EFAD] [90 bases, 55A7EFAD] [90 bases, 55A7EFAD] [90 bases, 55A7EFAD] [90 bases, 55A7EFAD [90 bases, 55A7EFAD]	39	A	g	21	12	452	261	0.046	1	1	chr3	-	52294219	52294308	52294270	52294270	52294292	52294232	52294253	A-to-I(G)	hsa-mir-135a-1_39_A_g	hsa-mir-135a-1 MI0000452 [90 bases, 55A7EFAD] [90 bases, 55A7EFAD] [90 bases, 55A7EFAD] [90 bases, 55A7EFAD] [90 bases, 55A7EFAD [90 bases, 55A7EFAD]	39	A	g	9	9	129	135	0.07	0.146	0.932	chr3	-	52294219	52294308	52294270	52294270	52294292	52294232	52294253	A-to-I(G)	hsa-mir-135a-1_39_A_g	hsa-mir-135a-1 MI0000452 [90 bases, 55A7EFAD] [90 bases, 55A7EFAD] [90 bases, 55A7EFAD] [90 bases, 55A7EFAD] [90 bases, 55A7EFAD [90 bases, 55A7EFAD]	39	A	g	27	20	340	256	0.079	0.0153	0.121	chr3	-	52294219	52294308	52294270	52294270	52294292	52294232	52294253	A-to-I(G)	hsa-mir-135a-1_39_A_g	hsa-mir-135a-1 MI0000452 [90 bases, 55A7EFAD] [90 bases, 55A7EFAD] [90 bases, 55A7EFAD] [90 bases, 55A7EFAD] [90 bases, 55A7EFAD [90 bases, 55A7EFAD]	39	A	g	13	12	144	133	0.09	0.0165	0.122	chr3	-	52294219	52294308	52294270	52294270	52294292	52294232	52294253	A-to-I(G)	hsa-mir-135a-1_39_A_g	hsa-mir-135a-1 MI0000452 [90 bases, 55A7EFAD] [90 bases, 55A7EFAD] [90 bases, 55A7EFAD] [90 bases, 55A7EFAD] [90 bases, 55A7EFAD [90 bases, 55A7EFAD]	39	A	g	24	19	429	344	0.056	0.306	1	chr3	-	52294219	52294308	52294270	52294270	52294292	52294232	52294253	A-to-I(G)	hsa-mir-135a-1_39_A_g	hsa-mir-135a-1 MI0000452 [90 bases, 55A7EFAD] [90 bases, 55A7EFAD] [90 bases, 55A7EFAD] [90 bases, 55A7EFAD] [90 bases, 55A7EFAD [90 bases, 55A7EFAD]	39	A	g	23	23	339	346	0.068	0.0639	0.447	chr3	-	52294219	52294308	52294270	52294270	52294292	52294232	52294253	A-to-I(G)	hsa-mir-135a-1_39_A_g	hsa-mir-135a-1 MI0000452 [90 bases, 55A7EFAD] [90 bases, 55A7EFAD] [90 bases, 55A7EFAD] [90 bases, 55A7EFAD] [90 bases, 55A7EFAD [90 bases, 55A7EFAD]	39	A	g	23	18	409	322	0.056	0.304	1	chr3	-	52294219	52294308	52294270	52294270	52294292	52294232	52294253	A-to-I(G)	hsa-mir-135a-1_39_A_g	hsa-mir-135a-1 MI0000452 [90 bases, 55A7EFAD] [90 bases, 55A7EFAD] [90 bases, 55A7EFAD] [90 bases, 55A7EFAD] [90 bases, 55A7EFAD [90 bases, 55A7EFAD]	39	A	g	26	20	359	285	0.072	0.0411	0.28	chr3	-	52294219	52294308	52294270	52294270	52294292	52294232	52294253	A-to-I(G)	hsa-mir-135a-1_39_A_g	hsa-mir-135a-1 MI0000452 [90 bases, 55A7EFAD] [90 bases, 55A7EFAD] [90 bases, 55A7EFAD] [90 bases, 55A7EFAD] [90 bases, 55A7EFAD [90 bases, 55A7EFAD]	39	A	g	12	16	217	297	0.055	0.337	1	chr3	-	52294219	52294308	52294270	52294270	52294292	52294232	52294253	A-to-I(G)	hsa-mir-135a-1_39_A_g	hsa-mir-135a-1 MI0000452 [90 bases, 55A7EFAD] [90 bases, 55A7EFAD] [90 bases, 55A7EFAD] [90 bases, 55A7EFAD] [90 bases, 55A7EFAD [90 bases, 55A7EFAD]	39	A	g	32	23	635	457	0.05	0.485	1	chr3	-	52294219	52294308	52294270	52294270	52294292	52294232	52294253	A-to-I(G)	hsa-mir-135a-1_39_A_g	hsa-mir-135a-1 MI0000452 [90 bases, 55A7EFAD] [90 bases, 55A7EFAD] [90 bases, 55A7EFAD] [90 bases, 55A7EFAD] [90 bases, 55A7EFAD [90 bases, 55A7EFAD]	39	A	g	29	17	516	303	0.056	0.31	1	chr3	-	52294219	52294308	52294270	52294270	52294292	52294232	52294253	A-to-I(G)	hsa-mir-135a-1_39_A_g	hsa-mir-135a-1 MI0000452 [90 bases, 55A7EFAD] [90 bases, 55A7EFAD] [90 bases, 55A7EFAD] [90 bases, 55A7EFAD] [90 bases, 55A7EFAD [90 bases, 55A7EFAD]	39	A	g	31	31	575	591	0.054	0.331	1	chr3	-	52294219	52294308	52294270	52294270	52294292	52294232	52294253	A-to-I(G)	hsa-mir-135a-1_39_A_g	hsa-mir-135a-1 MI0000452 [90 bases, 55A7EFAD] [90 bases, 55A7EFAD] [90 bases, 55A7EFAD] [90 bases, 55A7EFAD] [90 bases, 55A7EFAD [90 bases, 55A7EFAD]	39	A	g	22	6	740	234	0.03	1	1	chr3	-	52294219	52294308	52294270	52294270	52294292	52294232	52294253	A-to-I(G)	hsa-mir-135a-1_39_A_g	hsa-mir-135a-1 MI0000452 [90 bases, 55A7EFAD] [90 bases, 55A7EFAD] [90 bases, 55A7EFAD] [90 bases, 55A7EFAD] [90 bases, 55A7EFAD [90 bases, 55A7EFAD]	39	A	g	35	21	657	412	0.053	0.38	1	chr3	-	52294219	52294308	52294270	52294270	52294292	52294232	52294253	A-to-I(G)	hsa-mir-135a-1_39_A_g	hsa-mir-135a-1 MI0000452 [90 bases, 55A7EFAD] [90 bases, 55A7EFAD] [90 bases, 55A7EFAD] [90 bases, 55A7EFAD] [90 bases, 55A7EFAD [90 bases, 55A7EFAD]	39	A	g	380	40	6823	724	0.056	0.241	1	chr3	-	52294219	52294308	52294270	52294270	52294292	52294232	52294253	A-to-I(G)	hsa-mir-135a-1_39_A_g	hsa-mir-135a-1 MI0000452 [90 bases, 55A7EFAD] [90 bases, 55A7EFAD] [90 bases, 55A7EFAD] [90 bases, 55A7EFAD] [90 bases, 55A7EFAD [90 bases, 55A7EFAD]	39	A	g	20	6	287	94	0.07	0.19	1	chr3	-	52294219	52294308	52294270	52294270	52294292	52294232	52294253	A-to-I(G)	hsa-mir-135a-1_39_A_g	hsa-mir-135a-1 MI0000452 [90 bases, 55A7EFAD] [90 bases, 55A7EFAD] [90 bases, 55A7EFAD] [90 bases, 55A7EFAD] [90 bases, 55A7EFAD [90 bases, 55A7EFAD]	39	A	g	30	21	585	428	0.051	0.452	1	chr3	-	52294219	52294308	52294270	52294270	52294292	52294232	52294253	A-to-I(G)	hsa-mir-135a-1_39_A_g	hsa-mir-135a-1 MI0000452 [90 bases, 55A7EFAD] [90 bases, 55A7EFAD] [90 bases, 55A7EFAD] [90 bases, 55A7EFAD] [90 bases, 55A7EFAD [90 bases, 55A7EFAD]	39	A	g	19	29	1032	1627	0.018	1	1	chr3	-	52294219	52294308	52294270	52294270	52294292	52294232	52294253	A-to-I(G)	hsa-mir-135a-1_39_A_g	hsa-mir-135a-1 MI0000452 [90 bases, 55A7EFAD] [90 bases, 55A7EFAD] [90 bases, 55A7EFAD] [90 bases, 55A7EFAD] [90 bases, 55A7EFAD [90 bases, 55A7EFAD]	39	A	g	5	5	411	435	0.012	1	1	chr3	-	52294219	52294308	52294270	52294270	52294292	52294232	52294253	A-to-I(G)	hsa-mir-135a-1_39_A_g	hsa-mir-135a-1 MI0000452 [90 bases, 55A7EFAD] [90 bases, 55A7EFAD] [90 bases, 55A7EFAD] [90 bases, 55A7EFAD] [90 bases, 55A7EFAD [90 bases, 55A7EFAD]	39	A	g	39	24	735	452	0.053	0.383	1	chr3	-	52294219	52294308	52294270	52294270	52294292	52294232	52294253	A-to-I(G)	hsa-mir-135a-1_39_A_g	hsa-mir-135a-1 MI0000452 [90 bases, 55A7EFAD] [90 bases, 55A7EFAD] [90 bases, 55A7EFAD] [90 bases, 55A7EFAD] [90 bases, 55A7EFAD [90 bases, 55A7EFAD]	39	A	g	5	5	185	192	0.027	1	1	chr3	-	52294219	52294308	52294270	52294270	52294292	52294232	52294253	A-to-I(G)	hsa-mir-135a-1_39_A_g	hsa-mir-135a-1 MI0000452 [90 bases, 55A7EFAD] [90 bases, 55A7EFAD] [90 bases, 55A7EFAD] [90 bases, 55A7EFAD] [90 bases, 55A7EFAD [90 bases, 55A7EFAD]	39	A	g	17	14	349	295	0.049	1	1	chr3	-	52294219	52294308	52294270	52294270	52294292	52294232	52294253	A-to-I(G)	hsa-mir-135a-1_39_A_g	hsa-mir-135a-1 MI0000452 [90 bases, 55A7EFAD] [90 bases, 55A7EFAD] [90 bases, 55A7EFAD] [90 bases, 55A7EFAD] [90 bases, 55A7EFAD [90 bases, 55A7EFAD]	39	A	g	2	1	129	119	0.016	1	1	chr3	-	52294219	52294308	52294270	52294270	52294292	52294232	52294253	A-to-I(G)	hsa-mir-135a-1_39_A_g	hsa-mir-135a-1 MI0000452 [90 bases, 55A7EFAD] [90 bases, 55A7EFAD] [90 bases, 55A7EFAD] [90 bases, 55A7EFAD] [90 bases, 55A7EFAD [90 bases, 55A7EFAD]	39	A	g	78	62	1079	869	0.072	0.00128	0.013	chr3	-	52294219	52294308	52294270	52294270	52294292	52294232	52294253	A-to-I(G)	hsa-mir-135a-1_39_A_g	hsa-mir-135a-1 MI0000452 [90 bases, 55A7EFAD] [90 bases, 55A7EFAD] [90 bases, 55A7EFAD] [90 bases, 55A7EFAD] [90 bases, 55A7EFAD [90 bases, 55A7EFAD]	39	A	g	35	28	713	576	0.049	1	1	chr3	-	52294219	52294308	52294270	52294270	52294292	52294232	52294253	A-to-I(G)	hsa-mir-135a-1_39_A_g	hsa-mir-135a-1 MI0000452 [90 bases, 55A7EFAD] [90 bases, 55A7EFAD] [90 bases, 55A7EFAD] [90 bases, 55A7EFAD] [90 bases, 55A7EFAD [90 bases, 55A7EFAD]	39	A	g	23	18	415	338	0.055	0.324	1	chr3	-	52294219	52294308	52294270	52294270	52294292	52294232	52294253	A-to-I(G)	hsa-mir-135a-1_39_A_g	hsa-mir-135a-1 MI0000452 [90 bases, 55A7EFAD] [90 bases, 55A7EFAD] [90 bases, 55A7EFAD] [90 bases, 55A7EFAD] [90 bases, 55A7EFAD [90 bases, 55A7EFAD]	39	A	g	20	15	795	630	0.025	1	1	chr3	-	52294219	52294308	52294270	52294270	52294292	52294232	52294253	A-to-I(G)	hsa-mir-135a-1_39_A_g	hsa-mir-135a-1 MI0000452 [90 bases, 55A7EFAD] [90 bases, 55A7EFAD] [90 bases, 55A7EFAD] [90 bases, 55A7EFAD] [90 bases, 55A7EFAD [90 bases, 55A7EFAD]	39	A	g	35	28	652	531	0.054	0.348	1	chr3	-	52294219	52294308	52294270	52294270	52294292	52294232	52294253	A-to-I(G)	hsa-mir-135a-1_39_A_g	hsa-mir-135a-1 MI0000452 [90 bases, 55A7EFAD] [90 bases, 55A7EFAD] [90 bases, 55A7EFAD] [90 bases, 55A7EFAD] [90 bases, 55A7EFAD [90 bases, 55A7EFAD]	39	A	g	20	27	211	289	0.095	0.000235	0.00237	chr3	-	52294219	52294308	52294270	52294270	52294292	52294232	52294253	A-to-I(G)	hsa-mir-135a-1_39_A_g	hsa-mir-135a-1 MI0000452 [90 bases, 55A7EFAD] [90 bases, 55A7EFAD] [90 bases, 55A7EFAD] [90 bases, 55A7EFAD] [90 bases, 55A7EFAD [90 bases, 55A7EFAD]	39	A	g	10	13	137	189	0.073	0.0731	0.451	chr3	-	52294219	52294308	52294270	52294270	52294292	52294232	52294253	A-to-I(G)	hsa-mir-135a-1_39_A_g	hsa-mir-135a-1 MI0000452 [90 bases, 55A7EFAD] [90 bases, 55A7EFAD] [90 bases, 55A7EFAD] [90 bases, 55A7EFAD] [90 bases, 55A7EFAD [90 bases, 55A7EFAD]	39	A	g	44	72	573	942	0.077	8.05e-05	0.000805	chr3	-	52294219	52294308	52294270	52294270	52294292	52294232	52294253	A-to-I(G)	hsa-mir-135a-1_39_A_g	hsa-mir-135a-1 MI0000452 [90 bases, 55A7EFAD] [90 bases, 55A7EFAD] [90 bases, 55A7EFAD] [90 bases, 55A7EFAD] [90 bases, 55A7EFAD [90 bases, 55A7EFAD]	39	A	g	14	19	393	543	0.036	1	1	chr3	-	52294219	52294308	52294270	52294270	52294292	52294232	52294253	A-to-I(G)	hsa-mir-135a-1_39_A_g	hsa-mir-135a-1 MI0000452 [90 bases, 55A7EFAD] [90 bases, 55A7EFAD] [90 bases, 55A7EFAD] [90 bases, 55A7EFAD] [90 bases, 55A7EFAD [90 bases, 55A7EFAD]	39	A	g	8	12	198	298	0.04	1	1	chr3	-	52294219	52294308	52294270	52294270	52294292	52294232	52294253	A-to-I(G)	hsa-mir-135a-1_39_A_g	hsa-mir-135a-1 MI0000452 [90 bases, 55A7EFAD] [90 bases, 55A7EFAD] [90 bases, 55A7EFAD] [90 bases, 55A7EFAD] [90 bases, 55A7EFAD [90 bases, 55A7EFAD]	39	A	g	22	32	510	764	0.043	1	1	chr3	-	52294219	52294308	52294270	52294270	52294292	52294232	52294253	A-to-I(G)	hsa-mir-135a-1_39_A_g	hsa-mir-135a-1 MI0000452 [90 bases, 55A7EFAD] [90 bases, 55A7EFAD] [90 bases, 55A7EFAD] [90 bases, 55A7EFAD] [90 bases, 55A7EFAD [90 bases, 55A7EFAD]	39	A	g	27	35	363	479	0.074	0.00713	0.059	chr3	-	52294219	52294308	52294270	52294270	52294292	52294232	52294253	A-to-I(G)	hsa-mir-135a-1_39_A_g	hsa-mir-135a-1 MI0000452 [90 bases, 55A7EFAD] [90 bases, 55A7EFAD]	39	A	g	370	82	4760	1062	0.078	1.68e-05	0.000379	chr3	-	52294219	52294308	52294270	52294270	52294292	52294232	52294253	A-to-I(G)	hsa-mir-135a-1_39_A_g	hsa-mir-135a-1 MI0000452 [90 bases, 55A7EFAD] [90 bases, 55A7EFAD] [90 bases, 55A7EFAD]	39	A	g	159	40	1781	449	0.089	6.62e-05	0.00133	chr3	-	52294219	52294308	52294270	52294270	52294292	52294232	52294253	A-to-I(G)	hsa-mir-135a-1_39_A_g	hsa-mir-135a-1 MI0000452 [90 bases, 55A7EFAD] [90 bases, 55A7EFAD]	39	A	g	30	20	500	334	0.06	0.201	1	chr3	-	52294219	52294308	52294270	52294270	52294292	52294232	52294253	A-to-I(G)	hsa-mir-135a-1_39_A_g	hsa-mir-135a-1 MI0000452 [90 bases, 55A7EFAD] [90 bases, 55A7EFAD] [90 bases, 55A7EFAD]	39	A	g	427	94	3033	669	0.141	0	0	chr3	-	52294219	52294308	52294270	52294270	52294292	52294232	52294253	A-to-I(G)	hsa-mir-135a-1_39_A_g	hsa-mir-135a-1 MI0000452 [90 bases, 55A7EFAD] [90 bases, 55A7EFAD] [90 bases, 55A7EFAD]	39	A	g	249	51	2581	532	0.096	4.28e-07	1.07e-05	chr3	-	52294219	52294308	52294270	52294270	52294292	52294232	52294253	A-to-I(G)	hsa-mir-135a-1_39_A_g	hsa-mir-135a-1 MI0000452 [90 bases, 55A7EFAD] [90 bases, 55A7EFAD] [90 bases, 55A7EFAD]	39	A	g	43	16	690	267	0.062	0.177	1	chr3	-	52294219	52294308	52294270	52294270	52294292	52294232	52294253	A-to-I(G)	hsa-mir-135a-1_39_A_g	hsa-mir-135a-1 MI0000452 [90 bases, 55A7EFAD] [90 bases, 55A7EFAD] [90 bases, 55A7EFAD]	39	A	g	100	19	1244	246	0.08	0.0143	0.207	chr3	-	52294219	52294308	52294270	52294270	52294292	52294232	52294253	A-to-I(G)	hsa-mir-135a-1_39_A_g	hsa-mir-135a-1 MI0000452 [90 bases, 55A7EFAD] [90 bases, 55A7EFAD] [90 bases, 55A7EFAD]	39	A	g	187	32	2359	408	0.079	0.00331	0.0566	chr3	-	52294219	52294308	52294270	52294270	52294292	52294232	52294253	A-to-I(G)	hsa-mir-135a-1_39_A_g	hsa-mir-135a-1 MI0000452 [90 bases, 55A7EFAD] [90 bases, 55A7EFAD]	39	A	g	14	8	215	125	0.065	0.219	1	chr3	-	52294219	52294308	52294270	52294270	52294292	52294232	52294253	A-to-I(G)	hsa-mir-135a-1_39_A_g	hsa-mir-135a-1 MI0000452 [90 bases, 55A7EFAD] [90 bases, 55A7EFAD] [90 bases, 55A7EFAD]	39	A	g	89	14	684	109	0.13	6.02e-05	0.00135	chr3	-	52294219	52294308	52294270	52294270	52294292	52294232	52294253	A-to-I(G)	hsa-mir-135a-1_39_A_g	hsa-mir-135a-1 MI0000452 [90 bases, 55A7EFAD] [90 bases, 55A7EFAD] [90 bases, 55A7EFAD]	39	A	g	28	4	574	93	0.049	1	1	chr3	-	52294219	52294308	52294270	52294270	52294292	52294232	52294253	A-to-I(G)	hsa-mir-135a-1_39_A_g	hsa-mir-135a-1 MI0000452 [90 bases, 55A7EFAD] [90 bases, 55A7EFAD] [90 bases, 55A7EFAD]	39	A	g	43	15	646	228	0.067	0.125	0.929	chr3	-	52294219	52294308	52294270	52294270	52294292	52294232	52294253	A-to-I(G)	hsa-mir-135a-1_39_A_g	hsa-mir-135a-1 MI0000452 [90 bases, 55A7EFAD] [90 bases, 55A7EFAD] [90 bases, 55A7EFAD] [90 bases, 55A7EFAD] [90 bases, 55A7EFAD [90 bases, 55A7EFAD]	39	A	g	0	0	0	0	0	1	1	chr3	-	52294219	52294308	52294270	52294270	52294292	52294232	52294253	A-to-I(G)	hsa-mir-135a-1_39_A_g	hsa-mir-135a-1 MI0000452 [90 bases, 55A7EFAD] [90 bases, 55A7EFAD] [90 bases, 55A7EFAD] [90 bases, 55A7EFAD] [90 bases, 55A7EFAD [90 bases, 55A7EFAD]	39	A	g	0	0	0	0	0	1	1	chr3	-	52294219	52294308	52294270	52294270	52294292	52294232	52294253	A-to-I(G)	hsa-mir-135a-1_39_A_g	hsa-mir-135a-1 MI0000452 [90 bases, 55A7EFAD] [90 bases, 55A7EFAD] [90 bases, 55A7EFAD] [90 bases, 55A7EFAD] [90 bases, 55A7EFAD [90 bases, 55A7EFAD]	39	A	g	0	0	0	0	0	1	1	chr3	-	52294219	52294308	52294270	52294270	52294292	52294232	52294253	A-to-I(G)	hsa-mir-135a-1_39_A_g	hsa-mir-135a-1 MI0000452 [90 bases, 55A7EFAD] [90 bases, 55A7EFAD] [90 bases, 55A7EFAD] [90 bases, 55A7EFAD] [90 bases, 55A7EFAD [90 bases, 55A7EFAD]	39	A	g	2	3	64	126	0.031	1	1	chr3	-	52294219	52294308	52294270	52294270	52294292	52294232	52294253	A-to-I(G)	hsa-mir-135a-1_39_A_g	hsa-mir-135a-1 MI0000452 [90 bases, 55A7EFAD] [90 bases, 55A7EFAD] [90 bases, 55A7EFAD] [90 bases, 55A7EFAD] [90 bases, 55A7EFAD [90 bases, 55A7EFAD]	39	A	g	0	0	0	0	0	1	1	chr3	-	52294219	52294308	52294270	52294270	52294292	52294232	52294253	A-to-I(G)	hsa-mir-135a-1_39_A_g	hsa-mir-135a-1 MI0000452 [90 bases, 55A7EFAD] [90 bases, 55A7EFAD] [90 bases, 55A7EFAD] [90 bases, 55A7EFAD] [90 bases, 55A7EFAD [90 bases, 55A7EFAD]	39	A	g	0	0	0	0	0	1	1	chr3	-	52294219	52294308	52294270	52294270	52294292	52294232	52294253	A-to-I(G)	hsa-mir-135a-1_39_A_g	hsa-mir-135a-1 MI0000452 [90 bases, 55A7EFAD] [90 bases, 55A7EFAD] [90 bases, 55A7EFAD] [90 bases, 55A7EFAD] [90 bases, 55A7EFAD [90 bases, 55A7EFAD]	39	A	g	0	0	0	0	0	1	1	chr3	-	52294219	52294308	52294270	52294270	52294292	52294232	52294253	A-to-I(G)	hsa-mir-135a-1_39_A_g	hsa-mir-135a-1 MI0000452 [90 bases, 55A7EFAD] [90 bases, 55A7EFAD] [90 bases, 55A7EFAD] [90 bases, 55A7EFAD] [90 bases, 55A7EFAD [90 bases, 55A7EFAD]	39	A	g	4	1	1844	671	0.002	1	1	chr3	-	52294219	52294308	52294270	52294270	52294292	52294232	52294253	A-to-I(G)	hsa-mir-135a-1_39_A_g	hsa-mir-135a-1 MI0000452 [90 bases, 55A7EFAD] [90 bases, 55A7EFAD] [90 bases, 55A7EFAD] [90 bases, 55A7EFAD] [90 bases, 55A7EFAD [90 bases, 55A7EFAD]	39	A	g	3	1	1021	529	0.003	1	1	chr3	-	52294219	52294308	52294270	52294270	52294292	52294232	52294253	A-to-I(G)	hsa-mir-135a-1_39_A_g	hsa-mir-135a-1 MI0000452 [90 bases, 55A7EFAD] [90 bases, 55A7EFAD] [90 bases, 55A7EFAD] [90 bases, 55A7EFAD] [90 bases, 55A7EFAD [90 bases, 55A7EFAD]	39	A	g	0	0	1902	3384	0	1	1	chr3	-	52294219	52294308	52294270	52294270	52294292	52294232	52294253	A-to-I(G)	hsa-mir-135a-1_39_A_g	hsa-mir-135a-1 MI0000452 [90 bases, 55A7EFAD] [90 bases, 55A7EFAD] [90 bases, 55A7EFAD] [90 bases, 55A7EFAD] [90 bases, 55A7EFAD [90 bases, 55A7EFAD]	39	A	g	2	4	1873	4261	0.001	1	1	chr3	-	52294219	52294308	52294270	52294270	52294292	52294232	52294253	A-to-I(G)	hsa-mir-135a-1_39_A_g	hsa-mir-135a-1 MI0000452 [90 bases, 55A7EFAD] [90 bases, 55A7EFAD] [90 bases, 55A7EFAD] [90 bases, 55A7EFAD] [90 bases, 55A7EFAD [90 bases, 55A7EFAD]	39	A	g	5	7	2446	3762	0.002	1	1	chr3	-	52294219	52294308	52294270	52294270	52294292	52294232	52294253	A-to-I(G)	hsa-mir-135a-1_39_A_g	hsa-mir-135a-1 MI0000452 [90 bases, 55A7EFAD] [90 bases, 55A7EFAD] [90 bases, 55A7EFAD] [90 bases, 55A7EFAD] [90 bases, 55A7EFAD [90 bases, 55A7EFAD]	39	A	g	1	1	2296	4268	0	1	1	chr3	-	52294219	52294308	52294270	52294270	52294292	52294232	52294253	A-to-I(G)	hsa-mir-135a-1_39_A_g	hsa-mir-135a-1 MI0000452 [90 bases, 55A7EFAD] [90 bases, 55A7EFAD] [90 bases, 55A7EFAD] [90 bases, 55A7EFAD] [90 bases, 55A7EFAD [90 bases, 55A7EFAD]	39	A	g	1	1	2945	4344	0	1	1	chr3	-	52294219	52294308	52294270	52294270	52294292	52294232	52294253	A-to-I(G)	hsa-mir-135a-1_39_A_g	hsa-mir-135a-1 MI0000452 [90 bases, 55A7EFAD] [90 bases, 55A7EFAD] [90 bases, 55A7EFAD] [90 bases, 55A7EFAD] [90 bases, 55A7EFAD [90 bases, 55A7EFAD]	39	A	g	1	3	1676	6345	0.001	1	1	chr3	-	52294219	52294308	52294270	52294270	52294292	52294232	52294253	A-to-I(G)	hsa-mir-135a-1_39_A_g	hsa-mir-135a-1 MI0000452 [90 bases, 55A7EFAD] [90 bases, 55A7EFAD] [90 bases, 55A7EFAD] [90 bases, 55A7EFAD] [90 bases, 55A7EFAD [90 bases, 55A7EFAD]	39	A	g	16	6	8601	3699	0.002	1	1	chr3	-	52294219	52294308	52294270	52294270	52294292	52294232	52294253	A-to-I(G)	hsa-mir-135a-1_39_A_g	hsa-mir-135a-1 MI0000452 [90 bases, 55A7EFAD] [90 bases, 55A7EFAD] [90 bases, 55A7EFAD] [90 bases, 55A7EFAD] [90 bases, 55A7EFAD [90 bases, 55A7EFAD]	39	A	g	22	10	282	136	0.078	0.0668	0.583	chr3	-	52294219	52294308	52294270	52294270	52294292	52294232	52294253	A-to-I(G)	hsa-mir-135a-1_39_A_g	hsa-mir-135a-1 MI0000452 [90 bases, 55A7EFAD] [90 bases, 55A7EFAD] [90 bases, 55A7EFAD] [90 bases, 55A7EFAD] [90 bases, 55A7EFAD [90 bases, 55A7EFAD]	39	A	g	1	1	137	150	0.007	1	1	chr3	-	52294219	52294308	52294270	52294270	52294292	52294232	52294253	A-to-I(G)	hsa-mir-135a-1_39_A_g	hsa-mir-135a-1 MI0000452 [90 bases, 55A7EFAD] [90 bases, 55A7EFAD] [90 bases, 55A7EFAD] [90 bases, 55A7EFAD] [90 bases, 55A7EFAD [90 bases, 55A7EFAD]	39	A	g	0	0	0	0	0	1	1	chr3	-	52294219	52294308	52294270	52294270	52294292	52294232	52294253	A-to-I(G)	hsa-mir-135a-1_39_A_g	hsa-mir-135a-1 MI0000452 [90 bases, 55A7EFAD] [90 bases, 55A7EFAD] [90 bases, 55A7EFAD] [90 bases, 55A7EFAD] [90 bases, 55A7EFAD [90 bases, 55A7EFAD]	39	A	g	0	0	0	0	0	1	1	chr3	-	52294219	52294308	52294270	52294270	52294292	52294232	52294253	A-to-I(G)	hsa-mir-135a-1_39_A_g	hsa-mir-135a-1 MI0000452 [90 bases, 55A7EFAD] [90 bases, 55A7EFAD] [90 bases, 55A7EFAD] [90 bases, 55A7EFAD] [90 bases, 55A7EFAD [90 bases, 55A7EFAD]	39	A	g	1	1	34	46	0.029	1	1	chr3	-	52294219	52294308	52294270	52294270	52294292	52294232	52294253	A-to-I(G)	hsa-mir-135a-1_39_A_g	hsa-mir-135a-1 MI0000452 [90 bases, 55A7EFAD] [90 bases, 55A7EFAD] [90 bases, 55A7EFAD] [90 bases, 55A7EFAD] [90 bases, 55A7EFAD [90 bases, 55A7EFAD]	39	A	g	1	1	87	90	0.011	1	1	chr3	-	52294219	52294308	52294270	52294270	52294292	52294232	52294253	A-to-I(G)	hsa-mir-135a-1_39_A_g	hsa-mir-135a-1 MI0000452 [90 bases, 55A7EFAD] [90 bases, 55A7EFAD] [90 bases, 55A7EFAD] [90 bases, 55A7EFAD] [90 bases, 55A7EFAD [90 bases, 55A7EFAD]	39	A	g	0	0	43	60	0	1	1	chr3	-	52294219	52294308	52294270	52294270	52294292	52294232	52294253	A-to-I(G)	hsa-mir-135a-1_39_A_g	hsa-mir-135a-1 MI0000452 [90 bases, 55A7EFAD] [90 bases, 55A7EFAD] [90 bases, 55A7EFAD] [90 bases, 55A7EFAD] [90 bases, 55A7EFAD [90 bases, 55A7EFAD]	39	A	g	0	0	0	0	0	1	1	chr3	-	52294219	52294308	52294270	52294270	52294292	52294232	52294253	A-to-I(G)	hsa-mir-135a-1_39_A_g	hsa-mir-135a-1 MI0000452 [90 bases, 55A7EFAD] [90 bases, 55A7EFAD] [90 bases, 55A7EFAD] [90 bases, 55A7EFAD] [90 bases, 55A7EFAD [90 bases, 55A7EFAD]	39	A	g	0	0	0	0	0	1	1	chr3	-	52294219	52294308	52294270	52294270	52294292	52294232	52294253	A-to-I(G)	hsa-mir-135a-1_39_A_g	hsa-mir-135a-1 MI0000452 [90 bases, 55A7EFAD] [90 bases, 55A7EFAD] [90 bases, 55A7EFAD] [90 bases, 55A7EFAD] [90 bases, 55A7EFAD [90 bases, 55A7EFAD]	39	A	g	1	1	89	105	0.011	1	1	chr3	-	52294219	52294308	52294270	52294270	52294292	52294232	52294253	A-to-I(G)	3'-Other	3'-other	not specified	not specified	not specified	not specified	SRR2289626	94	0.141	0	mature	not	0.00058256	0.00584031
hsa-mir-145_76_U_c	hsa-mir-145 MI0000461 [88 bases, F547C145] [88 bases, F547C145] [88 bases, F547C145] [88 bases, F547C145] [88 bases, F547C145] [ [88 bases, F547C145]	76	U	c	4	5	758	1062	0.005	1	1	chr5	+	149430646	149430733	149430721	149430661	149430683	149430699	149430720	3'-Other	hsa-mir-145_76_U_c	hsa-mir-145 MI0000461 [88 bases, F547C145] [88 bases, F547C145] [88 bases, F547C145] [88 bases, F547C145] [88 bases, F547C145] [ [88 bases, F547C145]	76	U	c	3	3	667	788	0.004	1	1	chr5	+	149430646	149430733	149430721	149430661	149430683	149430699	149430720	3'-Other	hsa-mir-145_76_U_c	hsa-mir-145 MI0000461 [88 bases, F547C145] [88 bases, F547C145] [88 bases, F547C145] [88 bases, F547C145] [88 bases, F547C145] [ [88 bases, F547C145]	76	U	c	3	3	714	881	0.004	1	1	chr5	+	149430646	149430733	149430721	149430661	149430683	149430699	149430720	3'-Other	hsa-mir-145_76_U_c	hsa-mir-145 MI0000461 [88 bases, F547C145] [88 bases, F547C145] [88 bases, F547C145] [88 bases, F547C145] [88 bases, F547C145] [ [88 bases, F547C145]	76	U	c	3	4	721	1162	0.004	1	1	chr5	+	149430646	149430733	149430721	149430661	149430683	149430699	149430720	3'-Other	hsa-mir-145_76_U_c	hsa-mir-145 MI0000461 [88 bases, F547C145] [88 bases, F547C145] [88 bases, F547C145] [88 bases, F547C145] [88 bases, F547C145] [ [88 bases, F547C145]	76	U	c	5	8	729	1191	0.007	1	1	chr5	+	149430646	149430733	149430721	149430661	149430683	149430699	149430720	3'-Other	hsa-mir-145_76_U_c	hsa-mir-145 MI0000461 [88 bases, F547C145] [88 bases, F547C145] [88 bases, F547C145] [88 bases, F547C145] [88 bases, F547C145] [ [88 bases, F547C145]	76	U	c	4	4	788	898	0.005	1	1	chr5	+	149430646	149430733	149430721	149430661	149430683	149430699	149430720	3'-Other	hsa-mir-145_76_U_c	hsa-mir-145 MI0000461 [88 bases, F547C145] [88 bases, F547C145] [88 bases, F547C145] [88 bases, F547C145] [88 bases, F547C145] [ [88 bases, F547C145]	76	U	c	3	4	817	1112	0.004	1	1	chr5	+	149430646	149430733	149430721	149430661	149430683	149430699	149430720	3'-Other	hsa-mir-145_76_U_c	hsa-mir-145 MI0000461 [88 bases, F547C145] [88 bases, F547C145] [88 bases, F547C145] [88 bases, F547C145] [88 bases, F547C145] [ [88 bases, F547C145]	76	U	c	9	10	824	945	0.011	1	1	chr5	+	149430646	149430733	149430721	149430661	149430683	149430699	149430720	3'-Other	hsa-mir-145_76_U_c	hsa-mir-145 MI0000461 [88 bases, F547C145] [88 bases, F547C145] [88 bases, F547C145] [88 bases, F547C145] [88 bases, F547C145] [ [88 bases, F547C145]	76	U	c	9	13	769	1190	0.012	1	1	chr5	+	149430646	149430733	149430721	149430661	149430683	149430699	149430720	3'-Other	hsa-mir-145_76_U_c	hsa-mir-145 MI0000461 [88 bases, F547C145] [88 bases, F547C145] [88 bases, F547C145] [88 bases, F547C145] [88 bases, F547C145] [ [88 bases, F547C145]	76	U	c	7	9	879	1138	0.008	1	1	chr5	+	149430646	149430733	149430721	149430661	149430683	149430699	149430720	3'-Other	hsa-mir-145_76_U_c	hsa-mir-145 MI0000461 [88 bases, F547C145] [88 bases, F547C145] [88 bases, F547C145] [88 bases, F547C145] [88 bases, F547C145] [ [88 bases, F547C145]	76	U	c	7	8	750	919	0.009	1	1	chr5	+	149430646	149430733	149430721	149430661	149430683	149430699	149430720	3'-Other	hsa-mir-145_76_U_c	hsa-mir-145 MI0000461 [88 bases, F547C145] [88 bases, F547C145] [88 bases, F547C145] [88 bases, F547C145] [88 bases, F547C145] [ [88 bases, F547C145]	76	U	c	6	7	585	767	0.01	1	1	chr5	+	149430646	149430733	149430721	149430661	149430683	149430699	149430720	3'-Other	hsa-mir-145_76_U_c	hsa-mir-145 MI0000461 [88 bases, F547C145] [88 bases, F547C145] [88 bases, F547C145] [88 bases, F547C145] [88 bases, F547C145] [ [88 bases, F547C145]	76	U	c	4	4	644	793	0.006	1	1	chr5	+	149430646	149430733	149430721	149430661	149430683	149430699	149430720	3'-Other	hsa-mir-145_76_U_c	hsa-mir-145 MI0000461 [88 bases, F547C145] [88 bases, F547C145] [88 bases, F547C145] [88 bases, F547C145] [88 bases, F547C145] [ [88 bases, F547C145]	76	U	c	2	2	374	416	0.005	1	1	chr5	+	149430646	149430733	149430721	149430661	149430683	149430699	149430720	3'-Other	hsa-mir-145_76_U_c	hsa-mir-145 MI0000461 [88 bases, F547C145] [88 bases, F547C145] [88 bases, F547C145] [88 bases, F547C145] [88 bases, F547C145] [ [88 bases, F547C145]	76	U	c	13	18	1250	1819	0.01	1	1	chr5	+	149430646	149430733	149430721	149430661	149430683	149430699	149430720	3'-Other	hsa-mir-145_76_U_c	hsa-mir-145 MI0000461 [88 bases, F547C145] [88 bases, F547C145] [88 bases, F547C145] [88 bases, F547C145] [88 bases, F547C145] [ [88 bases, F547C145]	76	U	c	12	17	800	1158	0.015	1	1	chr5	+	149430646	149430733	149430721	149430661	149430683	149430699	149430720	3'-Other	hsa-mir-145_76_U_c	hsa-mir-145 MI0000461 [88 bases, F547C145] [88 bases, F547C145] [88 bases, F547C145] [88 bases, F547C145] [88 bases, F547C145] [ [88 bases, F547C145]	76	U	c	7	8	593	687	0.012	1	1	chr5	+	149430646	149430733	149430721	149430661	149430683	149430699	149430720	3'-Other	hsa-mir-145_76_U_c	hsa-mir-145 MI0000461 [88 bases, F547C145] [88 bases, F547C145] [88 bases, F547C145] [88 bases, F547C145] [88 bases, F547C145] [ [88 bases, F547C145]	76	U	c	7	8	1006	1162	0.007	1	1	chr5	+	149430646	149430733	149430721	149430661	149430683	149430699	149430720	3'-Other	hsa-mir-145_76_U_c	hsa-mir-145 MI0000461 [88 bases, F547C145] [88 bases, F547C145] [88 bases, F547C145] [88 bases, F547C145] [88 bases, F547C145] [ [88 bases, F547C145]	76	U	c	2	2	805	1063	0.002	1	1	chr5	+	149430646	149430733	149430721	149430661	149430683	149430699	149430720	3'-Other	hsa-mir-145_76_U_c	hsa-mir-145 MI0000461 [88 bases, F547C145] [88 bases, F547C145] [88 bases, F547C145] [88 bases, F547C145] [88 bases, F547C145] [ [88 bases, F547C145]	76	U	c	2	2	572	641	0.003	1	1	chr5	+	149430646	149430733	149430721	149430661	149430683	149430699	149430720	3'-Other	hsa-mir-145_76_U_c	hsa-mir-145 MI0000461 [88 bases, F547C145] [88 bases, F547C145] [88 bases, F547C145] [88 bases, F547C145] [88 bases, F547C145] [ [88 bases, F547C145]	76	U	c	7	9	989	1319	0.007	1	1	chr5	+	149430646	149430733	149430721	149430661	149430683	149430699	149430720	3'-Other	hsa-mir-145_76_U_c	hsa-mir-145 MI0000461 [88 bases, F547C145] [88 bases, F547C145] [88 bases, F547C145] [88 bases, F547C145] [88 bases, F547C145] [ [88 bases, F547C145]	76	U	c	10	13	599	815	0.017	1	1	chr5	+	149430646	149430733	149430721	149430661	149430683	149430699	149430720	3'-Other	hsa-mir-145_76_U_c	hsa-mir-145 MI0000461 [88 bases, F547C145] [88 bases, F547C145] [88 bases, F547C145] [88 bases, F547C145] [88 bases, F547C145] [ [88 bases, F547C145]	76	U	c	4	6	324	503	0.012	1	1	chr5	+	149430646	149430733	149430721	149430661	149430683	149430699	149430720	3'-Other	hsa-mir-145_76_U_c	hsa-mir-145 MI0000461 [88 bases, F547C145] [88 bases, F547C145] [88 bases, F547C145] [88 bases, F547C145] [88 bases, F547C145] [ [88 bases, F547C145]	76	U	c	2	2	530	765	0.004	1	1	chr5	+	149430646	149430733	149430721	149430661	149430683	149430699	149430720	3'-Other	hsa-mir-145_76_U_c	hsa-mir-145 MI0000461 [88 bases, F547C145] [88 bases, F547C145] [88 bases, F547C145] [88 bases, F547C145] [88 bases, F547C145] [ [88 bases, F547C145]	76	U	c	4	4	548	563	0.007	1	1	chr5	+	149430646	149430733	149430721	149430661	149430683	149430699	149430720	3'-Other	hsa-mir-145_76_U_c	hsa-mir-145 MI0000461 [88 bases, F547C145] [88 bases, F547C145] [88 bases, F547C145] [88 bases, F547C145] [88 bases, F547C145] [ [88 bases, F547C145]	76	U	c	8	11	1038	1509	0.008	1	1	chr5	+	149430646	149430733	149430721	149430661	149430683	149430699	149430720	3'-Other	hsa-mir-145_76_U_c	hsa-mir-145 MI0000461 [88 bases, F547C145] [88 bases, F547C145] [88 bases, F547C145] [88 bases, F547C145] [88 bases, F547C145] [ [88 bases, F547C145]	76	U	c	6	7	503	635	0.012	1	1	chr5	+	149430646	149430733	149430721	149430661	149430683	149430699	149430720	3'-Other	hsa-mir-145_76_U_c	hsa-mir-145 MI0000461 [88 bases, F547C145] [88 bases, F547C145] [88 bases, F547C145] [88 bases, F547C145] [88 bases, F547C145] [ [88 bases, F547C145]	76	U	c	0	0	0	0	0	1	1	chr5	+	149430646	149430733	149430721	149430661	149430683	149430699	149430720	3'-Other	hsa-mir-145_76_U_c	hsa-mir-145 MI0000461 [88 bases, F547C145] [88 bases, F547C145] [88 bases, F547C145] [88 bases, F547C145] [88 bases, F547C145] [ [88 bases, F547C145]	76	U	c	5	7	952	1497	0.005	1	1	chr5	+	149430646	149430733	149430721	149430661	149430683	149430699	149430720	3'-Other	hsa-mir-145_76_U_c	hsa-mir-145 MI0000461 [88 bases, F547C145] [88 bases, F547C145] [88 bases, F547C145] [88 bases, F547C145] [88 bases, F547C145] [ [88 bases, F547C145]	76	U	c	1	0	97	92	0.01	1	1	chr5	+	149430646	149430733	149430721	149430661	149430683	149430699	149430720	3'-Other	hsa-mir-145_76_U_c	hsa-mir-145 MI0000461 [88 bases, F547C145] [88 bases, F547C145] [88 bases, F547C145] [88 bases, F547C145] [88 bases, F547C145] [ [88 bases, F547C145]	76	U	c	2	1	155	132	0.013	1	1	chr5	+	149430646	149430733	149430721	149430661	149430683	149430699	149430720	3'-Other	hsa-mir-145_76_U_c	hsa-mir-145 MI0000461 [88 bases, F547C145] [88 bases, F547C145] [88 bases, F547C145] [88 bases, F547C145] [88 bases, F547C145] [ [88 bases, F547C145]	76	U	c	6	4	193	138	0.031	1	1	chr5	+	149430646	149430733	149430721	149430661	149430683	149430699	149430720	3'-Other	hsa-mir-145_76_U_c	hsa-mir-145 MI0000461 [88 bases, F547C145] [88 bases, F547C145] [88 bases, F547C145] [88 bases, F547C145] [88 bases, F547C145] [ [88 bases, F547C145]	76	U	c	14	12	468	412	0.03	1	1	chr5	+	149430646	149430733	149430721	149430661	149430683	149430699	149430720	3'-Other	hsa-mir-145_76_U_c	hsa-mir-145 MI0000461 [88 bases, F547C145] [88 bases, F547C145] [88 bases, F547C145] [88 bases, F547C145] [88 bases, F547C145] [ [88 bases, F547C145]	76	U	c	5	5	200	229	0.025	1	1	chr5	+	149430646	149430733	149430721	149430661	149430683	149430699	149430720	3'-Other	hsa-mir-145_76_U_c	hsa-mir-145 MI0000461 [88 bases, F547C145] [88 bases, F547C145] [88 bases, F547C145] [88 bases, F547C145] [88 bases, F547C145] [ [88 bases, F547C145]	76	U	c	2	1	134	92	0.015	1	1	chr5	+	149430646	149430733	149430721	149430661	149430683	149430699	149430720	3'-Other	hsa-mir-145_76_U_c	hsa-mir-145 MI0000461 [88 bases, F547C145] [88 bases, F547C145] [88 bases, F547C145] [88 bases, F547C145] [88 bases, F547C145] [ [88 bases, F547C145]	76	U	c	5	4	153	124	0.033	1	1	chr5	+	149430646	149430733	149430721	149430661	149430683	149430699	149430720	3'-Other	hsa-mir-145_76_U_c	hsa-mir-145 MI0000461 [88 bases, F547C145] [88 bases, F547C145] [88 bases, F547C145] [88 bases, F547C145] [88 bases, F547C145] [ [88 bases, F547C145]	76	U	c	1	1	56	98	0.018	1	1	chr5	+	149430646	149430733	149430721	149430661	149430683	149430699	149430720	3'-Other	hsa-mir-145_76_U_c	hsa-mir-145 MI0000461 [88 bases, F547C145] [88 bases, F547C145] [88 bases, F547C145] [88 bases, F547C145] [88 bases, F547C145] [ [88 bases, F547C145]	76	U	c	5	8	100	160	0.05	0.5	1	chr5	+	149430646	149430733	149430721	149430661	149430683	149430699	149430720	3'-Other	hsa-mir-145_76_U_c	hsa-mir-145 MI0000461 [88 bases, F547C145] [88 bases, F547C145] [88 bases, F547C145] [88 bases, F547C145] [88 bases, F547C145] [ [88 bases, F547C145]	76	U	c	5	9	123	222	0.041	1	1	chr5	+	149430646	149430733	149430721	149430661	149430683	149430699	149430720	3'-Other	hsa-mir-145_76_U_c	hsa-mir-145 MI0000461 [88 bases, F547C145] [88 bases, F547C145] [88 bases, F547C145] [88 bases, F547C145] [88 bases, F547C145] [ [88 bases, F547C145]	76	U	c	6	9	81	121	0.074	0.111	0.676	chr5	+	149430646	149430733	149430721	149430661	149430683	149430699	149430720	3'-Other	hsa-mir-145_76_U_c	hsa-mir-145 MI0000461 [88 bases, F547C145] [88 bases, F547C145] [88 bases, F547C145] [88 bases, F547C145] [88 bases, F547C145] [ [88 bases, F547C145]	76	U	c	5	7	73	108	0.068	0.189	1	chr5	+	149430646	149430733	149430721	149430661	149430683	149430699	149430720	3'-Other	hsa-mir-145_76_U_c	hsa-mir-145 MI0000461 [88 bases, F547C145] [88 bases, F547C145] [88 bases, F547C145] [88 bases, F547C145] [88 bases, F547C145] [ [88 bases, F547C145]	76	U	c	8	10	69	90	0.116	0.00202	0.0161	chr5	+	149430646	149430733	149430721	149430661	149430683	149430699	149430720	3'-Other	hsa-mir-145_76_U_c	hsa-mir-145 MI0000461 [88 bases, F547C145] [88 bases, F547C145] [88 bases, F547C145] [88 bases, F547C145] [88 bases, F547C145] [ [88 bases, F547C145]	76	U	c	2	2	79	112	0.025	1	1	chr5	+	149430646	149430733	149430721	149430661	149430683	149430699	149430720	3'-Other	hsa-mir-145_76_U_c	hsa-mir-145 MI0000461 [88 bases, F547C145] [88 bases, F547C145] [88 bases, F547C145] [88 bases, F547C145] [88 bases, F547C145] [ [88 bases, F547C145]	76	U	c	6	7	551	712	0.011	1	1	chr5	+	149430646	149430733	149430721	149430661	149430683	149430699	149430720	3'-Other	hsa-mir-145_76_U_c	hsa-mir-145 MI0000461 [88 bases, F547C145] [88 bases, F547C145] [88 bases, F547C145] [88 bases, F547C145] [88 bases, F547C145] [ [88 bases, F547C145]	76	U	c	12	14	1245	1524	0.01	1	1	chr5	+	149430646	149430733	149430721	149430661	149430683	149430699	149430720	3'-Other	hsa-mir-145_76_U_c	hsa-mir-145 MI0000461 [88 bases, F547C145] [88 bases, F547C145] [88 bases, F547C145] [88 bases, F547C145] [88 bases, F547C145] [ [88 bases, F547C145]	76	U	c	12	17	1252	1824	0.01	1	1	chr5	+	149430646	149430733	149430721	149430661	149430683	149430699	149430720	3'-Other	hsa-mir-145_76_U_c	hsa-mir-145 MI0000461 [88 bases, F547C145] [88 bases, F547C145] [88 bases, F547C145] [88 bases, F547C145] [88 bases, F547C145] [ [88 bases, F547C145]	76	U	c	5	7	451	686	0.011	1	1	chr5	+	149430646	149430733	149430721	149430661	149430683	149430699	149430720	3'-Other	hsa-mir-145_76_U_c	hsa-mir-145 MI0000461 [88 bases, F547C145] [88 bases, F547C145] [88 bases, F547C145] [88 bases, F547C145] [88 bases, F547C145] [ [88 bases, F547C145]	76	U	c	5	6	729	988	0.007	1	1	chr5	+	149430646	149430733	149430721	149430661	149430683	149430699	149430720	3'-Other	hsa-mir-145_76_U_c	hsa-mir-145 MI0000461 [88 bases, F547C145] [88 bases, F547C145] [88 bases, F547C145] [88 bases, F547C145] [88 bases, F547C145] [ [88 bases, F547C145]	76	U	c	2	3	458	712	0.004	1	1	chr5	+	149430646	149430733	149430721	149430661	149430683	149430699	149430720	3'-Other	hsa-mir-145_76_U_c	hsa-mir-145 MI0000461 [88 bases, F547C145] [88 bases, F547C145] [88 bases, F547C145] [88 bases, F547C145] [88 bases, F547C145] [ [88 bases, F547C145]	76	U	c	2	2	751	989	0.003	1	1	chr5	+	149430646	149430733	149430721	149430661	149430683	149430699	149430720	3'-Other	hsa-mir-145_76_U_c	hsa-mir-145 MI0000461 [88 bases, F547C145] [88 bases, F547C145] [88 bases, F547C145] [88 bases, F547C145] [88 bases, F547C145] [ [88 bases, F547C145]	76	U	c	14	14	1390	1408	0.01	1	1	chr5	+	149430646	149430733	149430721	149430661	149430683	149430699	149430720	3'-Other	hsa-mir-145_76_U_c	hsa-mir-145 MI0000461 [88 bases, F547C145] [88 bases, F547C145] [88 bases, F547C145] [88 bases, F547C145] [88 bases, F547C145] [ [88 bases, F547C145]	76	U	c	4	6	822	1238	0.005	1	1	chr5	+	149430646	149430733	149430721	149430661	149430683	149430699	149430720	3'-Other	hsa-mir-145_76_U_c	hsa-mir-145 MI0000461 [88 bases, F547C145] [88 bases, F547C145] [88 bases, F547C145] [88 bases, F547C145] [88 bases, F547C145] [ [88 bases, F547C145]	76	U	c	2	1	142	117	0.014	1	1	chr5	+	149430646	149430733	149430721	149430661	149430683	149430699	149430720	3'-Other	hsa-mir-145_76_U_c	hsa-mir-145 MI0000461 [88 bases, F547C145] [88 bases, F547C145] [88 bases, F547C145] [88 bases, F547C145] [88 bases, F547C145] [ [88 bases, F547C145]	76	U	c	1	1	201	204	0.005	1	1	chr5	+	149430646	149430733	149430721	149430661	149430683	149430699	149430720	3'-Other	hsa-mir-145_76_U_c	hsa-mir-145 MI0000461 [88 bases, F547C145] [88 bases, F547C145] [88 bases, F547C145] [88 bases, F547C145] [88 bases, F547C145] [ [88 bases, F547C145]	76	U	c	21	14	1715	1187	0.012	1	1	chr5	+	149430646	149430733	149430721	149430661	149430683	149430699	149430720	3'-Other	hsa-mir-145_76_U_c	hsa-mir-145 MI0000461 [88 bases, F547C145] [88 bases, F547C145] [88 bases, F547C145] [88 bases, F547C145] [88 bases, F547C145] [ [88 bases, F547C145]	76	U	c	5	3	190	126	0.026	1	1	chr5	+	149430646	149430733	149430721	149430661	149430683	149430699	149430720	3'-Other	hsa-mir-145_76_U_c	hsa-mir-145 MI0000461 [88 bases, F547C145] [88 bases, F547C145] [88 bases, F547C145] [88 bases, F547C145] [88 bases, F547C145] [ [88 bases, F547C145]	76	U	c	6	6	324	331	0.019	1	1	chr5	+	149430646	149430733	149430721	149430661	149430683	149430699	149430720	3'-Other	hsa-mir-145_76_U_c	hsa-mir-145 MI0000461 [88 bases, F547C145] [88 bases, F547C145] [88 bases, F547C145] [88 bases, F547C145] [88 bases, F547C145] [ [88 bases, F547C145]	76	U	c	4	3	116	94	0.034	1	1	chr5	+	149430646	149430733	149430721	149430661	149430683	149430699	149430720	3'-Other	hsa-mir-145_76_U_c	hsa-mir-145 MI0000461 [88 bases, F547C145] [88 bases, F547C145] [88 bases, F547C145] [88 bases, F547C145] [88 bases, F547C145] [ [88 bases, F547C145]	76	U	c	6	3	234	135	0.026	1	1	chr5	+	149430646	149430733	149430721	149430661	149430683	149430699	149430720	3'-Other	hsa-mir-145_76_U_c	hsa-mir-145 MI0000461 [88 bases, F547C145] [88 bases, F547C145] [88 bases, F547C145] [88 bases, F547C145] [88 bases, F547C145] [ [88 bases, F547C145]	76	U	c	3	3	159	166	0.019	1	1	chr5	+	149430646	149430733	149430721	149430661	149430683	149430699	149430720	3'-Other	hsa-mir-145_76_U_c	hsa-mir-145 MI0000461 [88 bases, F547C145] [88 bases, F547C145] [88 bases, F547C145] [88 bases, F547C145] [88 bases, F547C145] [ [88 bases, F547C145]	76	U	c	10	7	603	455	0.017	1	1	chr5	+	149430646	149430733	149430721	149430661	149430683	149430699	149430720	3'-Other	hsa-mir-145_76_U_c	hsa-mir-145 MI0000461 [88 bases, F547C145] [88 bases, F547C145] [88 bases, F547C145] [88 bases, F547C145] [88 bases, F547C145] [ [88 bases, F547C145]	76	U	c	2	1	178	164	0.011	1	1	chr5	+	149430646	149430733	149430721	149430661	149430683	149430699	149430720	3'-Other	hsa-mir-145_76_U_c	hsa-mir-145 MI0000461 [88 bases, F547C145] [88 bases, F547C145] [88 bases, F547C145] [88 bases, F547C145] [88 bases, F547C145] [ [88 bases, F547C145]	76	U	c	5	4	255	205	0.02	1	1	chr5	+	149430646	149430733	149430721	149430661	149430683	149430699	149430720	3'-Other	hsa-mir-145_76_U_c	hsa-mir-145 MI0000461 [88 bases, F547C145] [88 bases, F547C145] [88 bases, F547C145] [88 bases, F547C145] [88 bases, F547C145] [ [88 bases, F547C145]	76	U	c	15	15	541	552	0.028	1	1	chr5	+	149430646	149430733	149430721	149430661	149430683	149430699	149430720	3'-Other	hsa-mir-145_76_U_c	hsa-mir-145 MI0000461 [88 bases, F547C145] [88 bases, F547C145] [88 bases, F547C145] [88 bases, F547C145] [88 bases, F547C145] [ [88 bases, F547C145]	76	U	c	3	2	192	151	0.016	1	1	chr5	+	149430646	149430733	149430721	149430661	149430683	149430699	149430720	3'-Other	hsa-mir-145_76_U_c	hsa-mir-145 MI0000461 [88 bases, F547C145] [88 bases, F547C145] [88 bases, F547C145] [88 bases, F547C145] [88 bases, F547C145] [ [88 bases, F547C145]	76	U	c	5	3	309	245	0.016	1	1	chr5	+	149430646	149430733	149430721	149430661	149430683	149430699	149430720	3'-Other	hsa-mir-145_76_U_c	hsa-mir-145 MI0000461 [88 bases, F547C145] [88 bases, F547C145] [88 bases, F547C145] [88 bases, F547C145] [88 bases, F547C145] [ [88 bases, F547C145]	76	U	c	4	5	357	489	0.011	1	1	chr5	+	149430646	149430733	149430721	149430661	149430683	149430699	149430720	3'-Other	hsa-mir-145_76_U_c	hsa-mir-145 MI0000461 [88 bases, F547C145] [88 bases, F547C145] [88 bases, F547C145] [88 bases, F547C145] [88 bases, F547C145] [ [88 bases, F547C145]	76	U	c	33	23	1683	1213	0.02	1	1	chr5	+	149430646	149430733	149430721	149430661	149430683	149430699	149430720	3'-Other	hsa-mir-145_76_U_c	hsa-mir-145 MI0000461 [88 bases, F547C145] [88 bases, F547C145] [88 bases, F547C145] [88 bases, F547C145] [88 bases, F547C145] [ [88 bases, F547C145]	76	U	c	7	4	595	349	0.012	1	1	chr5	+	149430646	149430733	149430721	149430661	149430683	149430699	149430720	3'-Other	hsa-mir-145_76_U_c	hsa-mir-145 MI0000461 [88 bases, F547C145] [88 bases, F547C145] [88 bases, F547C145] [88 bases, F547C145] [88 bases, F547C145] [ [88 bases, F547C145]	76	U	c	5	5	534	549	0.009	1	1	chr5	+	149430646	149430733	149430721	149430661	149430683	149430699	149430720	3'-Other	hsa-mir-145_76_U_c	hsa-mir-145 MI0000461 [88 bases, F547C145] [88 bases, F547C145] [88 bases, F547C145] [88 bases, F547C145] [88 bases, F547C145] [ [88 bases, F547C145]	76	U	c	19	6	903	286	0.021	1	1	chr5	+	149430646	149430733	149430721	149430661	149430683	149430699	149430720	3'-Other	hsa-mir-145_76_U_c	hsa-mir-145 MI0000461 [88 bases, F547C145] [88 bases, F547C145] [88 bases, F547C145] [88 bases, F547C145] [88 bases, F547C145] [ [88 bases, F547C145]	76	U	c	8	5	770	483	0.01	1	1	chr5	+	149430646	149430733	149430721	149430661	149430683	149430699	149430720	3'-Other	hsa-mir-145_76_U_c	hsa-mir-145 MI0000461 [88 bases, F547C145] [88 bases, F547C145] [88 bases, F547C145] [88 bases, F547C145] [88 bases, F547C145] [ [88 bases, F547C145]	76	U	c	43	4	3475	369	0.012	1	1	chr5	+	149430646	149430733	149430721	149430661	149430683	149430699	149430720	3'-Other	hsa-mir-145_76_U_c	hsa-mir-145 MI0000461 [88 bases, F547C145] [88 bases, F547C145] [88 bases, F547C145] [88 bases, F547C145] [88 bases, F547C145] [ [88 bases, F547C145]	76	U	c	2	0	218	71	0.009	1	1	chr5	+	149430646	149430733	149430721	149430661	149430683	149430699	149430720	3'-Other	hsa-mir-145_76_U_c	hsa-mir-145 MI0000461 [88 bases, F547C145] [88 bases, F547C145] [88 bases, F547C145] [88 bases, F547C145] [88 bases, F547C145] [ [88 bases, F547C145]	76	U	c	2	1	352	257	0.006	1	1	chr5	+	149430646	149430733	149430721	149430661	149430683	149430699	149430720	3'-Other	hsa-mir-145_76_U_c	hsa-mir-145 MI0000461 [88 bases, F547C145] [88 bases, F547C145] [88 bases, F547C145] [88 bases, F547C145] [88 bases, F547C145] [ [88 bases, F547C145]	76	U	c	2	3	596	940	0.003	1	1	chr5	+	149430646	149430733	149430721	149430661	149430683	149430699	149430720	3'-Other	hsa-mir-145_76_U_c	hsa-mir-145 MI0000461 [88 bases, F547C145] [88 bases, F547C145] [88 bases, F547C145] [88 bases, F547C145] [88 bases, F547C145] [ [88 bases, F547C145]	76	U	c	3	3	700	741	0.004	1	1	chr5	+	149430646	149430733	149430721	149430661	149430683	149430699	149430720	3'-Other	hsa-mir-145_76_U_c	hsa-mir-145 MI0000461 [88 bases, F547C145] [88 bases, F547C145] [88 bases, F547C145] [88 bases, F547C145] [88 bases, F547C145] [ [88 bases, F547C145]	76	U	c	81	49	3577	2202	0.023	1	1	chr5	+	149430646	149430733	149430721	149430661	149430683	149430699	149430720	3'-Other	hsa-mir-145_76_U_c	hsa-mir-145 MI0000461 [88 bases, F547C145] [88 bases, F547C145] [88 bases, F547C145] [88 bases, F547C145] [88 bases, F547C145] [ [88 bases, F547C145]	76	U	c	6	6	119	124	0.05	0.491	1	chr5	+	149430646	149430733	149430721	149430661	149430683	149430699	149430720	3'-Other	hsa-mir-145_76_U_c	hsa-mir-145 MI0000461 [88 bases, F547C145] [88 bases, F547C145] [88 bases, F547C145] [88 bases, F547C145] [88 bases, F547C145] [ [88 bases, F547C145]	76	U	c	5	4	270	228	0.019	1	1	chr5	+	149430646	149430733	149430721	149430661	149430683	149430699	149430720	3'-Other	hsa-mir-145_76_U_c	hsa-mir-145 MI0000461 [88 bases, F547C145] [88 bases, F547C145] [88 bases, F547C145] [88 bases, F547C145] [88 bases, F547C145] [ [88 bases, F547C145]	76	U	c	1	0	73	67	0.014	1	1	chr5	+	149430646	149430733	149430721	149430661	149430683	149430699	149430720	3'-Other	hsa-mir-145_76_U_c	hsa-mir-145 MI0000461 [88 bases, F547C145] [88 bases, F547C145] [88 bases, F547C145] [88 bases, F547C145] [88 bases, F547C145] [ [88 bases, F547C145]	76	U	c	7	5	192	154	0.036	1	1	chr5	+	149430646	149430733	149430721	149430661	149430683	149430699	149430720	3'-Other	hsa-mir-145_76_U_c	hsa-mir-145 MI0000461 [88 bases, F547C145] [88 bases, F547C145] [88 bases, F547C145] [88 bases, F547C145] [88 bases, F547C145] [ [88 bases, F547C145]	76	U	c	6	4	206	166	0.029	1	1	chr5	+	149430646	149430733	149430721	149430661	149430683	149430699	149430720	3'-Other	hsa-mir-145_76_U_c	hsa-mir-145 MI0000461 [88 bases, F547C145] [88 bases, F547C145] [88 bases, F547C145] [88 bases, F547C145] [88 bases, F547C145] [ [88 bases, F547C145]	76	U	c	2	1	211	172	0.009	1	1	chr5	+	149430646	149430733	149430721	149430661	149430683	149430699	149430720	3'-Other	hsa-mir-145_76_U_c	hsa-mir-145 MI0000461 [88 bases, F547C145] [88 bases, F547C145] [88 bases, F547C145] [88 bases, F547C145] [88 bases, F547C145] [ [88 bases, F547C145]	76	U	c	2	1	118	93	0.017	1	1	chr5	+	149430646	149430733	149430721	149430661	149430683	149430699	149430720	3'-Other	hsa-mir-145_76_U_c	hsa-mir-145 MI0000461 [88 bases, F547C145] [88 bases, F547C145] [88 bases, F547C145] [88 bases, F547C145] [88 bases, F547C145] [ [88 bases, F547C145]	76	U	c	3	2	272	221	0.011	1	1	chr5	+	149430646	149430733	149430721	149430661	149430683	149430699	149430720	3'-Other	hsa-mir-145_76_U_c	hsa-mir-145 MI0000461 [88 bases, F547C145] [88 bases, F547C145] [88 bases, F547C145] [88 bases, F547C145] [88 bases, F547C145] [ [88 bases, F547C145]	76	U	c	4	5	149	204	0.027	1	1	chr5	+	149430646	149430733	149430721	149430661	149430683	149430699	149430720	3'-Other	hsa-mir-145_76_U_c	hsa-mir-145 MI0000461 [88 bases, F547C145] [88 bases, F547C145] [88 bases, F547C145] [88 bases, F547C145] [88 bases, F547C145] [ [88 bases, F547C145]	76	U	c	6	8	75	103	0.08	0.0803	0.493	chr5	+	149430646	149430733	149430721	149430661	149430683	149430699	149430720	3'-Other	hsa-mir-145_76_U_c	hsa-mir-145 MI0000461 [88 bases, F547C145] [88 bases, F547C145] [88 bases, F547C145] [88 bases, F547C145] [88 bases, F547C145] [ [88 bases, F547C145]	76	U	c	1	1	113	185	0.009	1	1	chr5	+	149430646	149430733	149430721	149430661	149430683	149430699	149430720	3'-Other	hsa-mir-145_76_U_c	hsa-mir-145 MI0000461 [88 bases, F547C145] [88 bases, F547C145] [88 bases, F547C145] [88 bases, F547C145] [88 bases, F547C145] [ [88 bases, F547C145]	76	U	c	0	0	0	0	0	1	1	chr5	+	149430646	149430733	149430721	149430661	149430683	149430699	149430720	3'-Other	hsa-mir-145_76_U_c	hsa-mir-145 MI0000461 [88 bases, F547C145] [88 bases, F547C145] [88 bases, F547C145] [88 bases, F547C145] [88 bases, F547C145] [ [88 bases, F547C145]	76	U	c	0	0	0	0	0	1	1	chr5	+	149430646	149430733	149430721	149430661	149430683	149430699	149430720	3'-Other	hsa-mir-145_76_U_c	hsa-mir-145 MI0000461 [88 bases, F547C145] [88 bases, F547C145] [88 bases, F547C145] [88 bases, F547C145] [88 bases, F547C145] [ [88 bases, F547C145]	76	U	c	0	0	0	0	0	1	1	chr5	+	149430646	149430733	149430721	149430661	149430683	149430699	149430720	3'-Other	hsa-mir-145_76_U_c	hsa-mir-145 MI0000461 [88 bases, F547C145] [88 bases, F547C145] [88 bases, F547C145] [88 bases, F547C145] [88 bases, F547C145] [ [88 bases, F547C145]	76	U	c	7	9	97	128	0.072	0.125	0.819	chr5	+	149430646	149430733	149430721	149430661	149430683	149430699	149430720	3'-Other	hsa-mir-145_76_U_c	hsa-mir-145 MI0000461 [88 bases, F547C145] [88 bases, F547C145]	76	U	c	4	0	477	106	0.008	1	1	chr5	+	149430646	149430733	149430721	149430661	149430683	149430699	149430720	3'-Other	hsa-mir-145_76_U_c	hsa-mir-145 MI0000461 [88 bases, F547C145] [88 bases, F547C145] [88 bases, F547C145]	76	U	c	11	2	677	170	0.016	1	1	chr5	+	149430646	149430733	149430721	149430661	149430683	149430699	149430720	3'-Other	hsa-mir-145_76_U_c	hsa-mir-145 MI0000461 [88 bases, F547C145] [88 bases, F547C145]	76	U	c	10	6	552	369	0.018	1	1	chr5	+	149430646	149430733	149430721	149430661	149430683	149430699	149430720	3'-Other	hsa-mir-145_76_U_c	hsa-mir-145 MI0000461 [88 bases, F547C145] [88 bases, F547C145] [88 bases, F547C145]	76	U	c	37	8	1360	300	0.027	1	1	chr5	+	149430646	149430733	149430721	149430661	149430683	149430699	149430720	3'-Other	hsa-mir-145_76_U_c	hsa-mir-145 MI0000461 [88 bases, F547C145] [88 bases, F547C145] [88 bases, F547C145]	76	U	c	51	10	1305	269	0.039	1	1	chr5	+	149430646	149430733	149430721	149430661	149430683	149430699	149430720	3'-Other	hsa-mir-145_76_U_c	hsa-mir-145 MI0000461 [88 bases, F547C145] [88 bases, F547C145] [88 bases, F547C145]	76	U	c	9	3	422	163	0.021	1	1	chr5	+	149430646	149430733	149430721	149430661	149430683	149430699	149430720	3'-Other	hsa-mir-145_76_U_c	hsa-mir-145 MI0000461 [88 bases, F547C145] [88 bases, F547C145] [88 bases, F547C145]	76	U	c	4	0	137	27	0.029	1	1	chr5	+	149430646	149430733	149430721	149430661	149430683	149430699	149430720	3'-Other	hsa-mir-145_76_U_c	hsa-mir-145 MI0000461 [88 bases, F547C145] [88 bases, F547C145] [88 bases, F547C145]	76	U	c	15	2	1037	179	0.014	1	1	chr5	+	149430646	149430733	149430721	149430661	149430683	149430699	149430720	3'-Other	hsa-mir-145_76_U_c	hsa-mir-145 MI0000461 [88 bases, F547C145] [88 bases, F547C145]	76	U	c	1	0	65	37	0.015	1	1	chr5	+	149430646	149430733	149430721	149430661	149430683	149430699	149430720	3'-Other	hsa-mir-145_76_U_c	hsa-mir-145 MI0000461 [88 bases, F547C145] [88 bases, F547C145] [88 bases, F547C145]	76	U	c	4	0	379	60	0.011	1	1	chr5	+	149430646	149430733	149430721	149430661	149430683	149430699	149430720	3'-Other	hsa-mir-145_76_U_c	hsa-mir-145 MI0000461 [88 bases, F547C145] [88 bases, F547C145] [88 bases, F547C145]	76	U	c	25	4	1108	179	0.023	1	1	chr5	+	149430646	149430733	149430721	149430661	149430683	149430699	149430720	3'-Other	hsa-mir-145_76_U_c	hsa-mir-145 MI0000461 [88 bases, F547C145] [88 bases, F547C145] [88 bases, F547C145]	76	U	c	1	0	179	63	0.006	1	1	chr5	+	149430646	149430733	149430721	149430661	149430683	149430699	149430720	3'-Other	hsa-mir-145_76_U_c	hsa-mir-145 MI0000461 [88 bases, F547C145] [88 bases, F547C145] [88 bases, F547C145] [88 bases, F547C145] [88 bases, F547C145] [ [88 bases, F547C145]	76	U	c	0	0	0	0	0	1	1	chr5	+	149430646	149430733	149430721	149430661	149430683	149430699	149430720	3'-Other	hsa-mir-145_76_U_c	hsa-mir-145 MI0000461 [88 bases, F547C145] [88 bases, F547C145] [88 bases, F547C145] [88 bases, F547C145] [88 bases, F547C145] [ [88 bases, F547C145]	76	U	c	0	0	0	0	0	1	1	chr5	+	149430646	149430733	149430721	149430661	149430683	149430699	149430720	3'-Other	hsa-mir-145_76_U_c	hsa-mir-145 MI0000461 [88 bases, F547C145] [88 bases, F547C145] [88 bases, F547C145] [88 bases, F547C145] [88 bases, F547C145] [ [88 bases, F547C145]	76	U	c	0	0	0	0	0	1	1	chr5	+	149430646	149430733	149430721	149430661	149430683	149430699	149430720	3'-Other	hsa-mir-145_76_U_c	hsa-mir-145 MI0000461 [88 bases, F547C145] [88 bases, F547C145] [88 bases, F547C145] [88 bases, F547C145] [88 bases, F547C145] [ [88 bases, F547C145]	76	U	c	1	1	91	179	0.011	1	1	chr5	+	149430646	149430733	149430721	149430661	149430683	149430699	149430720	3'-Other	hsa-mir-145_76_U_c	hsa-mir-145 MI0000461 [88 bases, F547C145] [88 bases, F547C145] [88 bases, F547C145]	76	U	c	3	5	166	289	0.018	1	1	chr5	+	149430646	149430733	149430721	149430661	149430683	149430699	149430720	3'-Other	hsa-mir-145_76_U_c	hsa-mir-145 MI0000461 [88 bases, F547C145] [88 bases, F547C145] [88 bases, F547C145]	76	U	c	4	6	221	337	0.018	1	1	chr5	+	149430646	149430733	149430721	149430661	149430683	149430699	149430720	3'-Other	hsa-mir-145_76_U_c	hsa-mir-145 MI0000461 [88 bases, F547C145] [88 bases, F547C145] [88 bases, F547C145]	76	U	c	4	5	235	322	0.017	1	1	chr5	+	149430646	149430733	149430721	149430661	149430683	149430699	149430720	3'-Other	hsa-mir-145_76_U_c	hsa-mir-145 MI0000461 [88 bases, F547C145] [88 bases, F547C145] [88 bases, F547C145] [88 bases, F547C145] [88 bases, F547C145] [ [88 bases, F547C145]	76	U	c	0	0	0	0	0	1	1	chr5	+	149430646	149430733	149430721	149430661	149430683	149430699	149430720	3'-Other	hsa-mir-145_76_U_c	hsa-mir-145 MI0000461 [88 bases, F547C145] [88 bases, F547C145] [88 bases, F547C145] [88 bases, F547C145] [88 bases, F547C145] [ [88 bases, F547C145]	76	U	c	0	0	0	0	0	1	1	chr5	+	149430646	149430733	149430721	149430661	149430683	149430699	149430720	3'-Other	hsa-mir-145_76_U_c	hsa-mir-145 MI0000461 [88 bases, F547C145] [88 bases, F547C145] [88 bases, F547C145] [88 bases, F547C145] [88 bases, F547C145] [ [88 bases, F547C145]	76	U	c	1	1	303	539	0.003	1	1	chr5	+	149430646	149430733	149430721	149430661	149430683	149430699	149430720	3'-Other	hsa-mir-145_76_U_c	hsa-mir-145 MI0000461 [88 bases, F547C145] [88 bases, F547C145] [88 bases, F547C145] [88 bases, F547C145] [88 bases, F547C145] [ [88 bases, F547C145]	76	U	c	0	0	0	0	0	1	1	chr5	+	149430646	149430733	149430721	149430661	149430683	149430699	149430720	3'-Other	hsa-mir-145_76_U_c	hsa-mir-145 MI0000461 [88 bases, F547C145] [88 bases, F547C145] [88 bases, F547C145] [88 bases, F547C145] [88 bases, F547C145] [ [88 bases, F547C145]	76	U	c	0	0	0	0	0	1	1	chr5	+	149430646	149430733	149430721	149430661	149430683	149430699	149430720	3'-Other	hsa-mir-145_76_U_c	hsa-mir-145 MI0000461 [88 bases, F547C145] [88 bases, F547C145] [88 bases, F547C145] [88 bases, F547C145] [88 bases, F547C145] [ [88 bases, F547C145]	76	U	c	0	0	0	0	0	1	1	chr5	+	149430646	149430733	149430721	149430661	149430683	149430699	149430720	3'-Other	hsa-mir-145_76_U_c	hsa-mir-145 MI0000461 [88 bases, F547C145] [88 bases, F547C145] [88 bases, F547C145] [88 bases, F547C145] [88 bases, F547C145] [ [88 bases, F547C145]	76	U	c	1	1	631	930	0.002	1	1	chr5	+	149430646	149430733	149430721	149430661	149430683	149430699	149430720	3'-Other	hsa-mir-145_76_U_c	hsa-mir-145 MI0000461 [88 bases, F547C145] [88 bases, F547C145] [88 bases, F547C145] [88 bases, F547C145] [88 bases, F547C145] [ [88 bases, F547C145]	76	U	c	0	0	0	0	0	1	1	chr5	+	149430646	149430733	149430721	149430661	149430683	149430699	149430720	3'-Other	hsa-mir-145_76_U_c	hsa-mir-145 MI0000461 [88 bases, F547C145] [88 bases, F547C145] [88 bases, F547C145] [88 bases, F547C145] [88 bases, F547C145] [ [88 bases, F547C145]	76	U	c	24	10	4597	1977	0.005	1	1	chr5	+	149430646	149430733	149430721	149430661	149430683	149430699	149430720	3'-Other	hsa-mir-145_76_U_c	hsa-mir-145 MI0000461 [88 bases, F547C145] [88 bases, F547C145] [88 bases, F547C145] [88 bases, F547C145] [88 bases, F547C145] [ [88 bases, F547C145]	76	U	c	33	15	1114	537	0.03	1	1	chr5	+	149430646	149430733	149430721	149430661	149430683	149430699	149430720	3'-Other	hsa-mir-145_76_U_c	hsa-mir-145 MI0000461 [88 bases, F547C145] [88 bases, F547C145] [88 bases, F547C145] [88 bases, F547C145] [88 bases, F547C145] [ [88 bases, F547C145]	76	U	c	0	0	0	0	0	1	1	chr5	+	149430646	149430733	149430721	149430661	149430683	149430699	149430720	3'-Other	hsa-mir-145_76_U_c	hsa-mir-145 MI0000461 [88 bases, F547C145] [88 bases, F547C145] [88 bases, F547C145] [88 bases, F547C145] [88 bases, F547C145] [ [88 bases, F547C145]	76	U	c	0	0	0	0	0	1	1	chr5	+	149430646	149430733	149430721	149430661	149430683	149430699	149430720	3'-Other	hsa-mir-145_76_U_c	hsa-mir-145 MI0000461 [88 bases, F547C145] [88 bases, F547C145] [88 bases, F547C145] [88 bases, F547C145] [88 bases, F547C145] [ [88 bases, F547C145]	76	U	c	0	0	0	0	0	1	1	chr5	+	149430646	149430733	149430721	149430661	149430683	149430699	149430720	3'-Other	hsa-mir-145_76_U_c	hsa-mir-145 MI0000461 [88 bases, F547C145] [88 bases, F547C145] [88 bases, F547C145] [88 bases, F547C145] [88 bases, F547C145] [ [88 bases, F547C145]	76	U	c	1	1	34	46	0.029	1	1	chr5	+	149430646	149430733	149430721	149430661	149430683	149430699	149430720	3'-Other	hsa-mir-145_76_U_c	hsa-mir-145 MI0000461 [88 bases, F547C145] [88 bases, F547C145] [88 bases, F547C145] [88 bases, F547C145] [88 bases, F547C145] [ [88 bases, F547C145]	76	U	c	0	0	0	0	0	1	1	chr5	+	149430646	149430733	149430721	149430661	149430683	149430699	149430720	3'-Other	hsa-mir-145_76_U_c	hsa-mir-145 MI0000461 [88 bases, F547C145] [88 bases, F547C145] [88 bases, F547C145] [88 bases, F547C145] [88 bases, F547C145] [ [88 bases, F547C145]	76	U	c	0	0	0	0	0	1	1	chr5	+	149430646	149430733	149430721	149430661	149430683	149430699	149430720	3'-Other	hsa-mir-145_76_U_c	hsa-mir-145 MI0000461 [88 bases, F547C145] [88 bases, F547C145] [88 bases, F547C145] [88 bases, F547C145] [88 bases, F547C145] [ [88 bases, F547C145]	76	U	c	0	0	0	0	0	1	1	chr5	+	149430646	149430733	149430721	149430661	149430683	149430699	149430720	3'-Other	hsa-mir-145_76_U_c	hsa-mir-145 MI0000461 [88 bases, F547C145] [88 bases, F547C145] [88 bases, F547C145] [88 bases, F547C145] [88 bases, F547C145] [ [88 bases, F547C145]	76	U	c	1	1	56	58	0.018	1	1	chr5	+	149430646	149430733	149430721	149430661	149430683	149430699	149430720	3'-Other	hsa-mir-145_76_U_c	hsa-mir-145 MI0000461 [88 bases, F547C145] [88 bases, F547C145] [88 bases, F547C145] [88 bases, F547C145] [88 bases, F547C145] [ [88 bases, F547C145]	76	U	c	0	0	0	0	0	1	1	chr5	+	149430646	149430733	149430721	149430661	149430683	149430699	149430720	3'-Other	3'-Other	not specified	not specified	not specified	not specified	not specified	SRR5398648	10	0.116	0.0161	not	not	0.000595907	0.00589434
hsa-mir-145_76_U_g	hsa-mir-145 MI0000461 [88 bases, F547C145] [88 bases, F547C145] [88 bases, F547C145] [88 bases, F547C145] [88 bases, F547C145] [ [88 bases, F547C145]	76	U	g	13	18	758	1062	0.017	1	1	chr5	+	149430646	149430733	149430721	149430661	149430683	149430699	149430720	3'-Other	hsa-mir-145_76_U_g	hsa-mir-145 MI0000461 [88 bases, F547C145] [88 bases, F547C145] [88 bases, F547C145] [88 bases, F547C145] [88 bases, F547C145] [ [88 bases, F547C145]	76	U	g	14	16	667	788	0.021	1	1	chr5	+	149430646	149430733	149430721	149430661	149430683	149430699	149430720	3'-Other	hsa-mir-145_76_U_g	hsa-mir-145 MI0000461 [88 bases, F547C145] [88 bases, F547C145] [88 bases, F547C145] [88 bases, F547C145] [88 bases, F547C145] [ [88 bases, F547C145]	76	U	g	6	7	714	881	0.008	1	1	chr5	+	149430646	149430733	149430721	149430661	149430683	149430699	149430720	3'-Other	hsa-mir-145_76_U_g	hsa-mir-145 MI0000461 [88 bases, F547C145] [88 bases, F547C145] [88 bases, F547C145] [88 bases, F547C145] [88 bases, F547C145] [ [88 bases, F547C145]	76	U	g	8	12	721	1162	0.011	1	1	chr5	+	149430646	149430733	149430721	149430661	149430683	149430699	149430720	3'-Other	hsa-mir-145_76_U_g	hsa-mir-145 MI0000461 [88 bases, F547C145] [88 bases, F547C145] [88 bases, F547C145] [88 bases, F547C145] [88 bases, F547C145] [ [88 bases, F547C145]	76	U	g	15	24	729	1191	0.021	1	1	chr5	+	149430646	149430733	149430721	149430661	149430683	149430699	149430720	3'-Other	hsa-mir-145_76_U_g	hsa-mir-145 MI0000461 [88 bases, F547C145] [88 bases, F547C145] [88 bases, F547C145] [88 bases, F547C145] [88 bases, F547C145] [ [88 bases, F547C145]	76	U	g	10	11	788	898	0.013	1	1	chr5	+	149430646	149430733	149430721	149430661	149430683	149430699	149430720	3'-Other	hsa-mir-145_76_U_g	hsa-mir-145 MI0000461 [88 bases, F547C145] [88 bases, F547C145] [88 bases, F547C145] [88 bases, F547C145] [88 bases, F547C145] [ [88 bases, F547C145]	76	U	g	9	12	817	1112	0.011	1	1	chr5	+	149430646	149430733	149430721	149430661	149430683	149430699	149430720	3'-Other	hsa-mir-145_76_U_g	hsa-mir-145 MI0000461 [88 bases, F547C145] [88 bases, F547C145] [88 bases, F547C145] [88 bases, F547C145] [88 bases, F547C145] [ [88 bases, F547C145]	76	U	g	15	17	824	945	0.018	1	1	chr5	+	149430646	149430733	149430721	149430661	149430683	149430699	149430720	3'-Other	hsa-mir-145_76_U_g	hsa-mir-145 MI0000461 [88 bases, F547C145] [88 bases, F547C145] [88 bases, F547C145] [88 bases, F547C145] [88 bases, F547C145] [ [88 bases, F547C145]	76	U	g	7	10	769	1190	0.009	1	1	chr5	+	149430646	149430733	149430721	149430661	149430683	149430699	149430720	3'-Other	hsa-mir-145_76_U_g	hsa-mir-145 MI0000461 [88 bases, F547C145] [88 bases, F547C145] [88 bases, F547C145] [88 bases, F547C145] [88 bases, F547C145] [ [88 bases, F547C145]	76	U	g	12	15	879	1138	0.014	1	1	chr5	+	149430646	149430733	149430721	149430661	149430683	149430699	149430720	3'-Other	hsa-mir-145_76_U_g	hsa-mir-145 MI0000461 [88 bases, F547C145] [88 bases, F547C145] [88 bases, F547C145] [88 bases, F547C145] [88 bases, F547C145] [ [88 bases, F547C145]	76	U	g	9	11	750	919	0.012	1	1	chr5	+	149430646	149430733	149430721	149430661	149430683	149430699	149430720	3'-Other	hsa-mir-145_76_U_g	hsa-mir-145 MI0000461 [88 bases, F547C145] [88 bases, F547C145] [88 bases, F547C145] [88 bases, F547C145] [88 bases, F547C145] [ [88 bases, F547C145]	76	U	g	8	10	585	767	0.014	1	1	chr5	+	149430646	149430733	149430721	149430661	149430683	149430699	149430720	3'-Other	hsa-mir-145_76_U_g	hsa-mir-145 MI0000461 [88 bases, F547C145] [88 bases, F547C145] [88 bases, F547C145] [88 bases, F547C145] [88 bases, F547C145] [ [88 bases, F547C145]	76	U	g	15	18	644	793	0.023	1	1	chr5	+	149430646	149430733	149430721	149430661	149430683	149430699	149430720	3'-Other	hsa-mir-145_76_U_g	hsa-mir-145 MI0000461 [88 bases, F547C145] [88 bases, F547C145] [88 bases, F547C145] [88 bases, F547C145] [88 bases, F547C145] [ [88 bases, F547C145]	76	U	g	6	6	374	416	0.016	1	1	chr5	+	149430646	149430733	149430721	149430661	149430683	149430699	149430720	3'-Other	hsa-mir-145_76_U_g	hsa-mir-145 MI0000461 [88 bases, F547C145] [88 bases, F547C145] [88 bases, F547C145] [88 bases, F547C145] [88 bases, F547C145] [ [88 bases, F547C145]	76	U	g	31	45	1250	1819	0.025	1	1	chr5	+	149430646	149430733	149430721	149430661	149430683	149430699	149430720	3'-Other	hsa-mir-145_76_U_g	hsa-mir-145 MI0000461 [88 bases, F547C145] [88 bases, F547C145] [88 bases, F547C145] [88 bases, F547C145] [88 bases, F547C145] [ [88 bases, F547C145]	76	U	g	13	18	800	1158	0.016	1	1	chr5	+	149430646	149430733	149430721	149430661	149430683	149430699	149430720	3'-Other	hsa-mir-145_76_U_g	hsa-mir-145 MI0000461 [88 bases, F547C145] [88 bases, F547C145] [88 bases, F547C145] [88 bases, F547C145] [88 bases, F547C145] [ [88 bases, F547C145]	76	U	g	9	10	593	687	0.015	1	1	chr5	+	149430646	149430733	149430721	149430661	149430683	149430699	149430720	3'-Other	hsa-mir-145_76_U_g	hsa-mir-145 MI0000461 [88 bases, F547C145] [88 bases, F547C145] [88 bases, F547C145] [88 bases, F547C145] [88 bases, F547C145] [ [88 bases, F547C145]	76	U	g	15	17	1006	1162	0.015	1	1	chr5	+	149430646	149430733	149430721	149430661	149430683	149430699	149430720	3'-Other	hsa-mir-145_76_U_g	hsa-mir-145 MI0000461 [88 bases, F547C145] [88 bases, F547C145] [88 bases, F547C145] [88 bases, F547C145] [88 bases, F547C145] [ [88 bases, F547C145]	76	U	g	9	11	805	1063	0.011	1	1	chr5	+	149430646	149430733	149430721	149430661	149430683	149430699	149430720	3'-Other	hsa-mir-145_76_U_g	hsa-mir-145 MI0000461 [88 bases, F547C145] [88 bases, F547C145] [88 bases, F547C145] [88 bases, F547C145] [88 bases, F547C145] [ [88 bases, F547C145]	76	U	g	7	7	572	641	0.012	1	1	chr5	+	149430646	149430733	149430721	149430661	149430683	149430699	149430720	3'-Other	hsa-mir-145_76_U_g	hsa-mir-145 MI0000461 [88 bases, F547C145] [88 bases, F547C145] [88 bases, F547C145] [88 bases, F547C145] [88 bases, F547C145] [ [88 bases, F547C145]	76	U	g	7	9	989	1319	0.007	1	1	chr5	+	149430646	149430733	149430721	149430661	149430683	149430699	149430720	3'-Other	hsa-mir-145_76_U_g	hsa-mir-145 MI0000461 [88 bases, F547C145] [88 bases, F547C145] [88 bases, F547C145] [88 bases, F547C145] [88 bases, F547C145] [ [88 bases, F547C145]	76	U	g	10	13	599	815	0.017	1	1	chr5	+	149430646	149430733	149430721	149430661	149430683	149430699	149430720	3'-Other	hsa-mir-145_76_U_g	hsa-mir-145 MI0000461 [88 bases, F547C145] [88 bases, F547C145] [88 bases, F547C145] [88 bases, F547C145] [88 bases, F547C145] [ [88 bases, F547C145]	76	U	g	5	7	324	503	0.015	1	1	chr5	+	149430646	149430733	149430721	149430661	149430683	149430699	149430720	3'-Other	hsa-mir-145_76_U_g	hsa-mir-145 MI0000461 [88 bases, F547C145] [88 bases, F547C145] [88 bases, F547C145] [88 bases, F547C145] [88 bases, F547C145] [ [88 bases, F547C145]	76	U	g	11	15	530	765	0.021	1	1	chr5	+	149430646	149430733	149430721	149430661	149430683	149430699	149430720	3'-Other	hsa-mir-145_76_U_g	hsa-mir-145 MI0000461 [88 bases, F547C145] [88 bases, F547C145] [88 bases, F547C145] [88 bases, F547C145] [88 bases, F547C145] [ [88 bases, F547C145]	76	U	g	4	4	548	563	0.007	1	1	chr5	+	149430646	149430733	149430721	149430661	149430683	149430699	149430720	3'-Other	hsa-mir-145_76_U_g	hsa-mir-145 MI0000461 [88 bases, F547C145] [88 bases, F547C145] [88 bases, F547C145] [88 bases, F547C145] [88 bases, F547C145] [ [88 bases, F547C145]	76	U	g	21	30	1038	1509	0.02	1	1	chr5	+	149430646	149430733	149430721	149430661	149430683	149430699	149430720	3'-Other	hsa-mir-145_76_U_g	hsa-mir-145 MI0000461 [88 bases, F547C145] [88 bases, F547C145] [88 bases, F547C145] [88 bases, F547C145] [88 bases, F547C145] [ [88 bases, F547C145]	76	U	g	6	7	503	635	0.012	1	1	chr5	+	149430646	149430733	149430721	149430661	149430683	149430699	149430720	3'-Other	hsa-mir-145_76_U_g	hsa-mir-145 MI0000461 [88 bases, F547C145] [88 bases, F547C145] [88 bases, F547C145] [88 bases, F547C145] [88 bases, F547C145] [ [88 bases, F547C145]	76	U	g	3	4	387	547	0.008	1	1	chr5	+	149430646	149430733	149430721	149430661	149430683	149430699	149430720	3'-Other	hsa-mir-145_76_U_g	hsa-mir-145 MI0000461 [88 bases, F547C145] [88 bases, F547C145] [88 bases, F547C145] [88 bases, F547C145] [88 bases, F547C145] [ [88 bases, F547C145]	76	U	g	17	26	952	1497	0.018	1	1	chr5	+	149430646	149430733	149430721	149430661	149430683	149430699	149430720	3'-Other	hsa-mir-145_76_U_g	hsa-mir-145 MI0000461 [88 bases, F547C145] [88 bases, F547C145] [88 bases, F547C145] [88 bases, F547C145] [88 bases, F547C145] [ [88 bases, F547C145]	76	U	g	3	2	97	92	0.031	1	1	chr5	+	149430646	149430733	149430721	149430661	149430683	149430699	149430720	3'-Other	hsa-mir-145_76_U_g	hsa-mir-145 MI0000461 [88 bases, F547C145] [88 bases, F547C145] [88 bases, F547C145] [88 bases, F547C145] [88 bases, F547C145] [ [88 bases, F547C145]	76	U	g	12	10	155	132	0.077	0.0737	0.505	chr5	+	149430646	149430733	149430721	149430661	149430683	149430699	149430720	3'-Other	hsa-mir-145_76_U_g	hsa-mir-145 MI0000461 [88 bases, F547C145] [88 bases, F547C145] [88 bases, F547C145] [88 bases, F547C145] [88 bases, F547C145] [ [88 bases, F547C145]	76	U	g	4	2	193	138	0.021	1	1	chr5	+	149430646	149430733	149430721	149430661	149430683	149430699	149430720	3'-Other	hsa-mir-145_76_U_g	hsa-mir-145 MI0000461 [88 bases, F547C145] [88 bases, F547C145] [88 bases, F547C145] [88 bases, F547C145] [88 bases, F547C145] [ [88 bases, F547C145]	76	U	g	16	14	468	412	0.034	1	1	chr5	+	149430646	149430733	149430721	149430661	149430683	149430699	149430720	3'-Other	hsa-mir-145_76_U_g	hsa-mir-145 MI0000461 [88 bases, F547C145] [88 bases, F547C145] [88 bases, F547C145] [88 bases, F547C145] [88 bases, F547C145] [ [88 bases, F547C145]	76	U	g	12	13	200	229	0.06	0.243	1	chr5	+	149430646	149430733	149430721	149430661	149430683	149430699	149430720	3'-Other	hsa-mir-145_76_U_g	hsa-mir-145 MI0000461 [88 bases, F547C145] [88 bases, F547C145] [88 bases, F547C145] [88 bases, F547C145] [88 bases, F547C145] [ [88 bases, F547C145]	76	U	g	7	4	134	92	0.052	0.461	1	chr5	+	149430646	149430733	149430721	149430661	149430683	149430699	149430720	3'-Other	hsa-mir-145_76_U_g	hsa-mir-145 MI0000461 [88 bases, F547C145] [88 bases, F547C145] [88 bases, F547C145] [88 bases, F547C145] [88 bases, F547C145] [ [88 bases, F547C145]	76	U	g	14	11	153	124	0.092	0.0167	0.142	chr5	+	149430646	149430733	149430721	149430661	149430683	149430699	149430720	3'-Other	hsa-mir-145_76_U_g	hsa-mir-145 MI0000461 [88 bases, F547C145] [88 bases, F547C145] [88 bases, F547C145] [88 bases, F547C145] [88 bases, F547C145] [ [88 bases, F547C145]	76	U	g	1	1	56	98	0.018	1	1	chr5	+	149430646	149430733	149430721	149430661	149430683	149430699	149430720	3'-Other	hsa-mir-145_76_U_g	hsa-mir-145 MI0000461 [88 bases, F547C145] [88 bases, F547C145] [88 bases, F547C145] [88 bases, F547C145] [88 bases, F547C145] [ [88 bases, F547C145]	76	U	g	3	4	100	160	0.03	1	1	chr5	+	149430646	149430733	149430721	149430661	149430683	149430699	149430720	3'-Other	hsa-mir-145_76_U_g	hsa-mir-145 MI0000461 [88 bases, F547C145] [88 bases, F547C145] [88 bases, F547C145] [88 bases, F547C145] [88 bases, F547C145] [ [88 bases, F547C145]	76	U	g	3	5	123	222	0.024	1	1	chr5	+	149430646	149430733	149430721	149430661	149430683	149430699	149430720	3'-Other	hsa-mir-145_76_U_g	hsa-mir-145 MI0000461 [88 bases, F547C145] [88 bases, F547C145] [88 bases, F547C145] [88 bases, F547C145] [88 bases, F547C145] [ [88 bases, F547C145]	76	U	g	5	7	81	121	0.062	0.276	1	chr5	+	149430646	149430733	149430721	149430661	149430683	149430699	149430720	3'-Other	hsa-mir-145_76_U_g	hsa-mir-145 MI0000461 [88 bases, F547C145] [88 bases, F547C145] [88 bases, F547C145] [88 bases, F547C145] [88 bases, F547C145] [ [88 bases, F547C145]	76	U	g	5	7	73	108	0.068	0.189	1	chr5	+	149430646	149430733	149430721	149430661	149430683	149430699	149430720	3'-Other	hsa-mir-145_76_U_g	hsa-mir-145 MI0000461 [88 bases, F547C145] [88 bases, F547C145] [88 bases, F547C145] [88 bases, F547C145] [88 bases, F547C145] [ [88 bases, F547C145]	76	U	g	5	6	69	90	0.072	0.164	0.949	chr5	+	149430646	149430733	149430721	149430661	149430683	149430699	149430720	3'-Other	hsa-mir-145_76_U_g	hsa-mir-145 MI0000461 [88 bases, F547C145] [88 bases, F547C145] [88 bases, F547C145] [88 bases, F547C145] [88 bases, F547C145] [ [88 bases, F547C145]	76	U	g	4	5	79	112	0.051	0.488	1	chr5	+	149430646	149430733	149430721	149430661	149430683	149430699	149430720	3'-Other	hsa-mir-145_76_U_g	hsa-mir-145 MI0000461 [88 bases, F547C145] [88 bases, F547C145] [88 bases, F547C145] [88 bases, F547C145] [88 bases, F547C145] [ [88 bases, F547C145]	76	U	g	4	5	551	712	0.007	1	1	chr5	+	149430646	149430733	149430721	149430661	149430683	149430699	149430720	3'-Other	hsa-mir-145_76_U_g	hsa-mir-145 MI0000461 [88 bases, F547C145] [88 bases, F547C145] [88 bases, F547C145] [88 bases, F547C145] [88 bases, F547C145] [ [88 bases, F547C145]	76	U	g	26	31	1245	1524	0.021	1	1	chr5	+	149430646	149430733	149430721	149430661	149430683	149430699	149430720	3'-Other	hsa-mir-145_76_U_g	hsa-mir-145 MI0000461 [88 bases, F547C145] [88 bases, F547C145] [88 bases, F547C145] [88 bases, F547C145] [88 bases, F547C145] [ [88 bases, F547C145]	76	U	g	16	23	1252	1824	0.013	1	1	chr5	+	149430646	149430733	149430721	149430661	149430683	149430699	149430720	3'-Other	hsa-mir-145_76_U_g	hsa-mir-145 MI0000461 [88 bases, F547C145] [88 bases, F547C145] [88 bases, F547C145] [88 bases, F547C145] [88 bases, F547C145] [ [88 bases, F547C145]	76	U	g	10	15	451	686	0.022	1	1	chr5	+	149430646	149430733	149430721	149430661	149430683	149430699	149430720	3'-Other	hsa-mir-145_76_U_g	hsa-mir-145 MI0000461 [88 bases, F547C145] [88 bases, F547C145] [88 bases, F547C145] [88 bases, F547C145] [88 bases, F547C145] [ [88 bases, F547C145]	76	U	g	5	6	729	988	0.007	1	1	chr5	+	149430646	149430733	149430721	149430661	149430683	149430699	149430720	3'-Other	hsa-mir-145_76_U_g	hsa-mir-145 MI0000461 [88 bases, F547C145] [88 bases, F547C145] [88 bases, F547C145] [88 bases, F547C145] [88 bases, F547C145] [ [88 bases, F547C145]	76	U	g	3	4	458	712	0.007	1	1	chr5	+	149430646	149430733	149430721	149430661	149430683	149430699	149430720	3'-Other	hsa-mir-145_76_U_g	hsa-mir-145 MI0000461 [88 bases, F547C145] [88 bases, F547C145] [88 bases, F547C145] [88 bases, F547C145] [88 bases, F547C145] [ [88 bases, F547C145]	76	U	g	10	13	751	989	0.013	1	1	chr5	+	149430646	149430733	149430721	149430661	149430683	149430699	149430720	3'-Other	hsa-mir-145_76_U_g	hsa-mir-145 MI0000461 [88 bases, F547C145] [88 bases, F547C145] [88 bases, F547C145] [88 bases, F547C145] [88 bases, F547C145] [ [88 bases, F547C145]	76	U	g	25	25	1390	1408	0.018	1	1	chr5	+	149430646	149430733	149430721	149430661	149430683	149430699	149430720	3'-Other	hsa-mir-145_76_U_g	hsa-mir-145 MI0000461 [88 bases, F547C145] [88 bases, F547C145] [88 bases, F547C145] [88 bases, F547C145] [88 bases, F547C145] [ [88 bases, F547C145]	76	U	g	12	18	822	1238	0.015	1	1	chr5	+	149430646	149430733	149430721	149430661	149430683	149430699	149430720	3'-Other	hsa-mir-145_76_U_g	hsa-mir-145 MI0000461 [88 bases, F547C145] [88 bases, F547C145] [88 bases, F547C145] [88 bases, F547C145] [88 bases, F547C145] [ [88 bases, F547C145]	76	U	g	9	7	142	117	0.063	0.253	1	chr5	+	149430646	149430733	149430721	149430661	149430683	149430699	149430720	3'-Other	hsa-mir-145_76_U_g	hsa-mir-145 MI0000461 [88 bases, F547C145] [88 bases, F547C145] [88 bases, F547C145] [88 bases, F547C145] [88 bases, F547C145] [ [88 bases, F547C145]	76	U	g	12	12	201	204	0.06	0.262	1	chr5	+	149430646	149430733	149430721	149430661	149430683	149430699	149430720	3'-Other	hsa-mir-145_76_U_g	hsa-mir-145 MI0000461 [88 bases, F547C145] [88 bases, F547C145] [88 bases, F547C145] [88 bases, F547C145] [88 bases, F547C145] [ [88 bases, F547C145]	76	U	g	55	38	1715	1187	0.032	1	1	chr5	+	149430646	149430733	149430721	149430661	149430683	149430699	149430720	3'-Other	hsa-mir-145_76_U_g	hsa-mir-145 MI0000461 [88 bases, F547C145] [88 bases, F547C145] [88 bases, F547C145] [88 bases, F547C145] [88 bases, F547C145] [ [88 bases, F547C145]	76	U	g	8	5	190	126	0.042	1	1	chr5	+	149430646	149430733	149430721	149430661	149430683	149430699	149430720	3'-Other	hsa-mir-145_76_U_g	hsa-mir-145 MI0000461 [88 bases, F547C145] [88 bases, F547C145] [88 bases, F547C145] [88 bases, F547C145] [88 bases, F547C145] [ [88 bases, F547C145]	76	U	g	13	13	324	331	0.04	1	1	chr5	+	149430646	149430733	149430721	149430661	149430683	149430699	149430720	3'-Other	hsa-mir-145_76_U_g	hsa-mir-145 MI0000461 [88 bases, F547C145] [88 bases, F547C145] [88 bases, F547C145] [88 bases, F547C145] [88 bases, F547C145] [ [88 bases, F547C145]	76	U	g	8	6	116	94	0.069	0.199	1	chr5	+	149430646	149430733	149430721	149430661	149430683	149430699	149430720	3'-Other	hsa-mir-145_76_U_g	hsa-mir-145 MI0000461 [88 bases, F547C145] [88 bases, F547C145] [88 bases, F547C145] [88 bases, F547C145] [88 bases, F547C145] [ [88 bases, F547C145]	76	U	g	13	7	234	135	0.056	0.383	1	chr5	+	149430646	149430733	149430721	149430661	149430683	149430699	149430720	3'-Other	hsa-mir-145_76_U_g	hsa-mir-145 MI0000461 [88 bases, F547C145] [88 bases, F547C145] [88 bases, F547C145] [88 bases, F547C145] [88 bases, F547C145] [ [88 bases, F547C145]	76	U	g	4	4	159	166	0.025	1	1	chr5	+	149430646	149430733	149430721	149430661	149430683	149430699	149430720	3'-Other	hsa-mir-145_76_U_g	hsa-mir-145 MI0000461 [88 bases, F547C145] [88 bases, F547C145] [88 bases, F547C145] [88 bases, F547C145] [88 bases, F547C145] [ [88 bases, F547C145]	76	U	g	19	14	603	455	0.032	1	1	chr5	+	149430646	149430733	149430721	149430661	149430683	149430699	149430720	3'-Other	hsa-mir-145_76_U_g	hsa-mir-145 MI0000461 [88 bases, F547C145] [88 bases, F547C145] [88 bases, F547C145] [88 bases, F547C145] [88 bases, F547C145] [ [88 bases, F547C145]	76	U	g	7	6	178	164	0.039	1	1	chr5	+	149430646	149430733	149430721	149430661	149430683	149430699	149430720	3'-Other	hsa-mir-145_76_U_g	hsa-mir-145 MI0000461 [88 bases, F547C145] [88 bases, F547C145] [88 bases, F547C145] [88 bases, F547C145] [88 bases, F547C145] [ [88 bases, F547C145]	76	U	g	14	11	255	205	0.055	0.374	1	chr5	+	149430646	149430733	149430721	149430661	149430683	149430699	149430720	3'-Other	hsa-mir-145_76_U_g	hsa-mir-145 MI0000461 [88 bases, F547C145] [88 bases, F547C145] [88 bases, F547C145] [88 bases, F547C145] [88 bases, F547C145] [ [88 bases, F547C145]	76	U	g	26	26	541	552	0.048	1	1	chr5	+	149430646	149430733	149430721	149430661	149430683	149430699	149430720	3'-Other	hsa-mir-145_76_U_g	hsa-mir-145 MI0000461 [88 bases, F547C145] [88 bases, F547C145] [88 bases, F547C145] [88 bases, F547C145] [88 bases, F547C145] [ [88 bases, F547C145]	76	U	g	7	5	192	151	0.036	1	1	chr5	+	149430646	149430733	149430721	149430661	149430683	149430699	149430720	3'-Other	hsa-mir-145_76_U_g	hsa-mir-145 MI0000461 [88 bases, F547C145] [88 bases, F547C145] [88 bases, F547C145] [88 bases, F547C145] [88 bases, F547C145] [ [88 bases, F547C145]	76	U	g	9	7	309	245	0.029	1	1	chr5	+	149430646	149430733	149430721	149430661	149430683	149430699	149430720	3'-Other	hsa-mir-145_76_U_g	hsa-mir-145 MI0000461 [88 bases, F547C145] [88 bases, F547C145] [88 bases, F547C145] [88 bases, F547C145] [88 bases, F547C145] [ [88 bases, F547C145]	76	U	g	8	10	357	489	0.022	1	1	chr5	+	149430646	149430733	149430721	149430661	149430683	149430699	149430720	3'-Other	hsa-mir-145_76_U_g	hsa-mir-145 MI0000461 [88 bases, F547C145] [88 bases, F547C145] [88 bases, F547C145] [88 bases, F547C145] [88 bases, F547C145] [ [88 bases, F547C145]	76	U	g	42	30	1683	1213	0.025	1	1	chr5	+	149430646	149430733	149430721	149430661	149430683	149430699	149430720	3'-Other	hsa-mir-145_76_U_g	hsa-mir-145 MI0000461 [88 bases, F547C145] [88 bases, F547C145] [88 bases, F547C145] [88 bases, F547C145] [88 bases, F547C145] [ [88 bases, F547C145]	76	U	g	13	7	595	349	0.022	1	1	chr5	+	149430646	149430733	149430721	149430661	149430683	149430699	149430720	3'-Other	hsa-mir-145_76_U_g	hsa-mir-145 MI0000461 [88 bases, F547C145] [88 bases, F547C145] [88 bases, F547C145] [88 bases, F547C145] [88 bases, F547C145] [ [88 bases, F547C145]	76	U	g	15	15	534	549	0.028	1	1	chr5	+	149430646	149430733	149430721	149430661	149430683	149430699	149430720	3'-Other	hsa-mir-145_76_U_g	hsa-mir-145 MI0000461 [88 bases, F547C145] [88 bases, F547C145] [88 bases, F547C145] [88 bases, F547C145] [88 bases, F547C145] [ [88 bases, F547C145]	76	U	g	33	10	903	286	0.037	1	1	chr5	+	149430646	149430733	149430721	149430661	149430683	149430699	149430720	3'-Other	hsa-mir-145_76_U_g	hsa-mir-145 MI0000461 [88 bases, F547C145] [88 bases, F547C145] [88 bases, F547C145] [88 bases, F547C145] [88 bases, F547C145] [ [88 bases, F547C145]	76	U	g	27	16	770	483	0.035	1	1	chr5	+	149430646	149430733	149430721	149430661	149430683	149430699	149430720	3'-Other	hsa-mir-145_76_U_g	hsa-mir-145 MI0000461 [88 bases, F547C145] [88 bases, F547C145] [88 bases, F547C145] [88 bases, F547C145] [88 bases, F547C145] [ [88 bases, F547C145]	76	U	g	103	10	3475	369	0.03	1	1	chr5	+	149430646	149430733	149430721	149430661	149430683	149430699	149430720	3'-Other	hsa-mir-145_76_U_g	hsa-mir-145 MI0000461 [88 bases, F547C145] [88 bases, F547C145] [88 bases, F547C145] [88 bases, F547C145] [88 bases, F547C145] [ [88 bases, F547C145]	76	U	g	8	2	218	71	0.037	1	1	chr5	+	149430646	149430733	149430721	149430661	149430683	149430699	149430720	3'-Other	hsa-mir-145_76_U_g	hsa-mir-145 MI0000461 [88 bases, F547C145] [88 bases, F547C145] [88 bases, F547C145] [88 bases, F547C145] [88 bases, F547C145] [ [88 bases, F547C145]	76	U	g	12	8	352	257	0.034	1	1	chr5	+	149430646	149430733	149430721	149430661	149430683	149430699	149430720	3'-Other	hsa-mir-145_76_U_g	hsa-mir-145 MI0000461 [88 bases, F547C145] [88 bases, F547C145] [88 bases, F547C145] [88 bases, F547C145] [88 bases, F547C145] [ [88 bases, F547C145]	76	U	g	2	3	596	940	0.003	1	1	chr5	+	149430646	149430733	149430721	149430661	149430683	149430699	149430720	3'-Other	hsa-mir-145_76_U_g	hsa-mir-145 MI0000461 [88 bases, F547C145] [88 bases, F547C145] [88 bases, F547C145] [88 bases, F547C145] [88 bases, F547C145] [ [88 bases, F547C145]	76	U	g	15	15	700	741	0.021	1	1	chr5	+	149430646	149430733	149430721	149430661	149430683	149430699	149430720	3'-Other	hsa-mir-145_76_U_g	hsa-mir-145 MI0000461 [88 bases, F547C145] [88 bases, F547C145] [88 bases, F547C145] [88 bases, F547C145] [88 bases, F547C145] [ [88 bases, F547C145]	76	U	g	193	118	3577	2202	0.054	0.197	1	chr5	+	149430646	149430733	149430721	149430661	149430683	149430699	149430720	3'-Other	hsa-mir-145_76_U_g	hsa-mir-145 MI0000461 [88 bases, F547C145] [88 bases, F547C145] [88 bases, F547C145] [88 bases, F547C145] [88 bases, F547C145] [ [88 bases, F547C145]	76	U	g	4	4	119	124	0.034	1	1	chr5	+	149430646	149430733	149430721	149430661	149430683	149430699	149430720	3'-Other	hsa-mir-145_76_U_g	hsa-mir-145 MI0000461 [88 bases, F547C145] [88 bases, F547C145] [88 bases, F547C145] [88 bases, F547C145] [88 bases, F547C145] [ [88 bases, F547C145]	76	U	g	15	12	270	228	0.056	0.35	1	chr5	+	149430646	149430733	149430721	149430661	149430683	149430699	149430720	3'-Other	hsa-mir-145_76_U_g	hsa-mir-145 MI0000461 [88 bases, F547C145] [88 bases, F547C145] [88 bases, F547C145] [88 bases, F547C145] [88 bases, F547C145] [ [88 bases, F547C145]	76	U	g	5	4	73	67	0.068	0.243	1	chr5	+	149430646	149430733	149430721	149430661	149430683	149430699	149430720	3'-Other	hsa-mir-145_76_U_g	hsa-mir-145 MI0000461 [88 bases, F547C145] [88 bases, F547C145] [88 bases, F547C145] [88 bases, F547C145] [88 bases, F547C145] [ [88 bases, F547C145]	76	U	g	8	6	192	154	0.042	1	1	chr5	+	149430646	149430733	149430721	149430661	149430683	149430699	149430720	3'-Other	hsa-mir-145_76_U_g	hsa-mir-145 MI0000461 [88 bases, F547C145] [88 bases, F547C145] [88 bases, F547C145] [88 bases, F547C145] [88 bases, F547C145] [ [88 bases, F547C145]	76	U	g	11	8	206	166	0.053	0.42	1	chr5	+	149430646	149430733	149430721	149430661	149430683	149430699	149430720	3'-Other	hsa-mir-145_76_U_g	hsa-mir-145 MI0000461 [88 bases, F547C145] [88 bases, F547C145] [88 bases, F547C145] [88 bases, F547C145] [88 bases, F547C145] [ [88 bases, F547C145]	76	U	g	8	6	211	172	0.038	1	1	chr5	+	149430646	149430733	149430721	149430661	149430683	149430699	149430720	3'-Other	hsa-mir-145_76_U_g	hsa-mir-145 MI0000461 [88 bases, F547C145] [88 bases, F547C145] [88 bases, F547C145] [88 bases, F547C145] [88 bases, F547C145] [ [88 bases, F547C145]	76	U	g	3	2	118	93	0.025	1	1	chr5	+	149430646	149430733	149430721	149430661	149430683	149430699	149430720	3'-Other	hsa-mir-145_76_U_g	hsa-mir-145 MI0000461 [88 bases, F547C145] [88 bases, F547C145] [88 bases, F547C145] [88 bases, F547C145] [88 bases, F547C145] [ [88 bases, F547C145]	76	U	g	9	7	272	221	0.033	1	1	chr5	+	149430646	149430733	149430721	149430661	149430683	149430699	149430720	3'-Other	hsa-mir-145_76_U_g	hsa-mir-145 MI0000461 [88 bases, F547C145] [88 bases, F547C145] [88 bases, F547C145] [88 bases, F547C145] [88 bases, F547C145] [ [88 bases, F547C145]	76	U	g	9	12	149	204	0.06	0.247	1	chr5	+	149430646	149430733	149430721	149430661	149430683	149430699	149430720	3'-Other	hsa-mir-145_76_U_g	hsa-mir-145 MI0000461 [88 bases, F547C145] [88 bases, F547C145] [88 bases, F547C145] [88 bases, F547C145] [88 bases, F547C145] [ [88 bases, F547C145]	76	U	g	4	5	75	103	0.053	0.438	1	chr5	+	149430646	149430733	149430721	149430661	149430683	149430699	149430720	3'-Other	hsa-mir-145_76_U_g	hsa-mir-145 MI0000461 [88 bases, F547C145] [88 bases, F547C145] [88 bases, F547C145] [88 bases, F547C145] [88 bases, F547C145] [ [88 bases, F547C145]	76	U	g	6	9	113	185	0.053	0.423	1	chr5	+	149430646	149430733	149430721	149430661	149430683	149430699	149430720	3'-Other	hsa-mir-145_76_U_g	hsa-mir-145 MI0000461 [88 bases, F547C145] [88 bases, F547C145] [88 bases, F547C145] [88 bases, F547C145] [88 bases, F547C145] [ [88 bases, F547C145]	76	U	g	9	12	85	117	0.106	0.00271	0.023	chr5	+	149430646	149430733	149430721	149430661	149430683	149430699	149430720	3'-Other	hsa-mir-145_76_U_g	hsa-mir-145 MI0000461 [88 bases, F547C145] [88 bases, F547C145] [88 bases, F547C145] [88 bases, F547C145] [88 bases, F547C145] [ [88 bases, F547C145]	76	U	g	1	1	54	81	0.019	1	1	chr5	+	149430646	149430733	149430721	149430661	149430683	149430699	149430720	3'-Other	hsa-mir-145_76_U_g	hsa-mir-145 MI0000461 [88 bases, F547C145] [88 bases, F547C145] [88 bases, F547C145] [88 bases, F547C145] [88 bases, F547C145] [ [88 bases, F547C145]	76	U	g	0	0	0	0	0	1	1	chr5	+	149430646	149430733	149430721	149430661	149430683	149430699	149430720	3'-Other	hsa-mir-145_76_U_g	hsa-mir-145 MI0000461 [88 bases, F547C145] [88 bases, F547C145] [88 bases, F547C145] [88 bases, F547C145] [88 bases, F547C145] [ [88 bases, F547C145]	76	U	g	4	5	97	128	0.041	1	1	chr5	+	149430646	149430733	149430721	149430661	149430683	149430699	149430720	3'-Other	hsa-mir-145_76_U_g	hsa-mir-145 MI0000461 [88 bases, F547C145] [88 bases, F547C145]	76	U	g	19	4	477	106	0.04	1	1	chr5	+	149430646	149430733	149430721	149430661	149430683	149430699	149430720	3'-Other	hsa-mir-145_76_U_g	hsa-mir-145 MI0000461 [88 bases, F547C145] [88 bases, F547C145] [88 bases, F547C145]	76	U	g	22	5	677	170	0.032	1	1	chr5	+	149430646	149430733	149430721	149430661	149430683	149430699	149430720	3'-Other	hsa-mir-145_76_U_g	hsa-mir-145 MI0000461 [88 bases, F547C145] [88 bases, F547C145]	76	U	g	32	21	552	369	0.058	0.241	1	chr5	+	149430646	149430733	149430721	149430661	149430683	149430699	149430720	3'-Other	hsa-mir-145_76_U_g	hsa-mir-145 MI0000461 [88 bases, F547C145] [88 bases, F547C145] [88 bases, F547C145]	76	U	g	72	15	1360	300	0.053	0.408	1	chr5	+	149430646	149430733	149430721	149430661	149430683	149430699	149430720	3'-Other	hsa-mir-145_76_U_g	hsa-mir-145 MI0000461 [88 bases, F547C145] [88 bases, F547C145] [88 bases, F547C145]	76	U	g	72	14	1305	269	0.055	0.348	1	chr5	+	149430646	149430733	149430721	149430661	149430683	149430699	149430720	3'-Other	hsa-mir-145_76_U_g	hsa-mir-145 MI0000461 [88 bases, F547C145] [88 bases, F547C145] [88 bases, F547C145]	76	U	g	8	3	422	163	0.019	1	1	chr5	+	149430646	149430733	149430721	149430661	149430683	149430699	149430720	3'-Other	hsa-mir-145_76_U_g	hsa-mir-145 MI0000461 [88 bases, F547C145] [88 bases, F547C145] [88 bases, F547C145]	76	U	g	11	2	137	27	0.08	0.235	1	chr5	+	149430646	149430733	149430721	149430661	149430683	149430699	149430720	3'-Other	hsa-mir-145_76_U_g	hsa-mir-145 MI0000461 [88 bases, F547C145] [88 bases, F547C145] [88 bases, F547C145]	76	U	g	44	7	1037	179	0.042	1	1	chr5	+	149430646	149430733	149430721	149430661	149430683	149430699	149430720	3'-Other	hsa-mir-145_76_U_g	hsa-mir-145 MI0000461 [88 bases, F547C145] [88 bases, F547C145]	76	U	g	4	2	65	37	0.062	0.372	1	chr5	+	149430646	149430733	149430721	149430661	149430683	149430699	149430720	3'-Other	hsa-mir-145_76_U_g	hsa-mir-145 MI0000461 [88 bases, F547C145] [88 bases, F547C145] [88 bases, F547C145]	76	U	g	30	4	379	60	0.079	0.149	1	chr5	+	149430646	149430733	149430721	149430661	149430683	149430699	149430720	3'-Other	hsa-mir-145_76_U_g	hsa-mir-145 MI0000461 [88 bases, F547C145] [88 bases, F547C145] [88 bases, F547C145]	76	U	g	60	9	1108	179	0.054	0.399	1	chr5	+	149430646	149430733	149430721	149430661	149430683	149430699	149430720	3'-Other	hsa-mir-145_76_U_g	hsa-mir-145 MI0000461 [88 bases, F547C145] [88 bases, F547C145] [88 bases, F547C145]	76	U	g	15	5	179	63	0.084	0.108	0.817	chr5	+	149430646	149430733	149430721	149430661	149430683	149430699	149430720	3'-Other	hsa-mir-145_76_U_g	hsa-mir-145 MI0000461 [88 bases, F547C145] [88 bases, F547C145] [88 bases, F547C145] [88 bases, F547C145] [88 bases, F547C145] [ [88 bases, F547C145]	76	U	g	0	0	0	0	0	1	1	chr5	+	149430646	149430733	149430721	149430661	149430683	149430699	149430720	3'-Other	hsa-mir-145_76_U_g	hsa-mir-145 MI0000461 [88 bases, F547C145] [88 bases, F547C145] [88 bases, F547C145] [88 bases, F547C145] [88 bases, F547C145] [ [88 bases, F547C145]	76	U	g	0	0	0	0	0	1	1	chr5	+	149430646	149430733	149430721	149430661	149430683	149430699	149430720	3'-Other	hsa-mir-145_76_U_g	hsa-mir-145 MI0000461 [88 bases, F547C145] [88 bases, F547C145] [88 bases, F547C145] [88 bases, F547C145] [88 bases, F547C145] [ [88 bases, F547C145]	76	U	g	0	0	0	0	0	1	1	chr5	+	149430646	149430733	149430721	149430661	149430683	149430699	149430720	3'-Other	hsa-mir-145_76_U_g	hsa-mir-145 MI0000461 [88 bases, F547C145] [88 bases, F547C145] [88 bases, F547C145] [88 bases, F547C145] [88 bases, F547C145] [ [88 bases, F547C145]	76	U	g	2	3	91	179	0.022	1	1	chr5	+	149430646	149430733	149430721	149430661	149430683	149430699	149430720	3'-Other	hsa-mir-145_76_U_g	hsa-mir-145 MI0000461 [88 bases, F547C145] [88 bases, F547C145] [88 bases, F547C145]	76	U	g	3	5	166	289	0.018	1	1	chr5	+	149430646	149430733	149430721	149430661	149430683	149430699	149430720	3'-Other	hsa-mir-145_76_U_g	hsa-mir-145 MI0000461 [88 bases, F547C145] [88 bases, F547C145] [88 bases, F547C145] [88 bases, F547C145] [88 bases, F547C145] [ [88 bases, F547C145]	76	U	g	0	0	0	0	0	1	1	chr5	+	149430646	149430733	149430721	149430661	149430683	149430699	149430720	3'-Other	hsa-mir-145_76_U_g	hsa-mir-145 MI0000461 [88 bases, F547C145] [88 bases, F547C145] [88 bases, F547C145]	76	U	g	5	6	235	322	0.021	1	1	chr5	+	149430646	149430733	149430721	149430661	149430683	149430699	149430720	3'-Other	hsa-mir-145_76_U_g	hsa-mir-145 MI0000461 [88 bases, F547C145] [88 bases, F547C145] [88 bases, F547C145] [88 bases, F547C145] [88 bases, F547C145] [ [88 bases, F547C145]	76	U	g	2	0	231	84	0.009	1	1	chr5	+	149430646	149430733	149430721	149430661	149430683	149430699	149430720	3'-Other	hsa-mir-145_76_U_g	hsa-mir-145 MI0000461 [88 bases, F547C145] [88 bases, F547C145] [88 bases, F547C145] [88 bases, F547C145] [88 bases, F547C145] [ [88 bases, F547C145]	76	U	g	0	0	0	0	0	1	1	chr5	+	149430646	149430733	149430721	149430661	149430683	149430699	149430720	3'-Other	hsa-mir-145_76_U_g	hsa-mir-145 MI0000461 [88 bases, F547C145] [88 bases, F547C145] [88 bases, F547C145] [88 bases, F547C145] [88 bases, F547C145] [ [88 bases, F547C145]	76	U	g	0	0	0	0	0	1	1	chr5	+	149430646	149430733	149430721	149430661	149430683	149430699	149430720	3'-Other	hsa-mir-145_76_U_g	hsa-mir-145 MI0000461 [88 bases, F547C145] [88 bases, F547C145] [88 bases, F547C145] [88 bases, F547C145] [88 bases, F547C145] [ [88 bases, F547C145]	76	U	g	0	0	0	0	0	1	1	chr5	+	149430646	149430733	149430721	149430661	149430683	149430699	149430720	3'-Other	hsa-mir-145_76_U_g	hsa-mir-145 MI0000461 [88 bases, F547C145] [88 bases, F547C145] [88 bases, F547C145] [88 bases, F547C145] [88 bases, F547C145] [ [88 bases, F547C145]	76	U	g	1	1	645	992	0.002	1	1	chr5	+	149430646	149430733	149430721	149430661	149430683	149430699	149430720	3'-Other	hsa-mir-145_76_U_g	hsa-mir-145 MI0000461 [88 bases, F547C145] [88 bases, F547C145] [88 bases, F547C145] [88 bases, F547C145] [88 bases, F547C145] [ [88 bases, F547C145]	76	U	g	0	0	0	0	0	1	1	chr5	+	149430646	149430733	149430721	149430661	149430683	149430699	149430720	3'-Other	hsa-mir-145_76_U_g	hsa-mir-145 MI0000461 [88 bases, F547C145] [88 bases, F547C145] [88 bases, F547C145] [88 bases, F547C145] [88 bases, F547C145] [ [88 bases, F547C145]	76	U	g	0	0	0	0	0	1	1	chr5	+	149430646	149430733	149430721	149430661	149430683	149430699	149430720	3'-Other	hsa-mir-145_76_U_g	hsa-mir-145 MI0000461 [88 bases, F547C145] [88 bases, F547C145] [88 bases, F547C145] [88 bases, F547C145] [88 bases, F547C145] [ [88 bases, F547C145]	76	U	g	0	0	0	0	0	1	1	chr5	+	149430646	149430733	149430721	149430661	149430683	149430699	149430720	3'-Other	hsa-mir-145_76_U_g	hsa-mir-145 MI0000461 [88 bases, F547C145] [88 bases, F547C145] [88 bases, F547C145] [88 bases, F547C145] [88 bases, F547C145] [ [88 bases, F547C145]	76	U	g	8	3	4597	1977	0.002	1	1	chr5	+	149430646	149430733	149430721	149430661	149430683	149430699	149430720	3'-Other	hsa-mir-145_76_U_g	hsa-mir-145 MI0000461 [88 bases, F547C145] [88 bases, F547C145] [88 bases, F547C145] [88 bases, F547C145] [88 bases, F547C145] [ [88 bases, F547C145]	76	U	g	62	29	1114	537	0.056	0.274	1	chr5	+	149430646	149430733	149430721	149430661	149430683	149430699	149430720	3'-Other	hsa-mir-145_76_U_g	hsa-mir-145 MI0000461 [88 bases, F547C145] [88 bases, F547C145] [88 bases, F547C145] [88 bases, F547C145] [88 bases, F547C145] [ [88 bases, F547C145]	76	U	g	0	0	0	0	0	1	1	chr5	+	149430646	149430733	149430721	149430661	149430683	149430699	149430720	3'-Other	hsa-mir-145_76_U_g	hsa-mir-145 MI0000461 [88 bases, F547C145] [88 bases, F547C145] [88 bases, F547C145] [88 bases, F547C145] [88 bases, F547C145] [ [88 bases, F547C145]	76	U	g	0	0	0	0	0	1	1	chr5	+	149430646	149430733	149430721	149430661	149430683	149430699	149430720	3'-Other	hsa-mir-145_76_U_g	hsa-mir-145 MI0000461 [88 bases, F547C145] [88 bases, F547C145] [88 bases, F547C145] [88 bases, F547C145] [88 bases, F547C145] [ [88 bases, F547C145]	76	U	g	1	1	85	151	0.012	1	1	chr5	+	149430646	149430733	149430721	149430661	149430683	149430699	149430720	3'-Other	hsa-mir-145_76_U_g	hsa-mir-145 MI0000461 [88 bases, F547C145] [88 bases, F547C145] [88 bases, F547C145] [88 bases, F547C145] [88 bases, F547C145] [ [88 bases, F547C145]	76	U	g	0	0	0	0	0	1	1	chr5	+	149430646	149430733	149430721	149430661	149430683	149430699	149430720	3'-Other	hsa-mir-145_76_U_g	hsa-mir-145 MI0000461 [88 bases, F547C145] [88 bases, F547C145] [88 bases, F547C145] [88 bases, F547C145] [88 bases, F547C145] [ [88 bases, F547C145]	76	U	g	0	0	0	0	0	1	1	chr5	+	149430646	149430733	149430721	149430661	149430683	149430699	149430720	3'-Other	hsa-mir-145_76_U_g	hsa-mir-145 MI0000461 [88 bases, F547C145] [88 bases, F547C145] [88 bases, F547C145] [88 bases, F547C145] [88 bases, F547C145] [ [88 bases, F547C145]	76	U	g	0	0	0	0	0	1	1	chr5	+	149430646	149430733	149430721	149430661	149430683	149430699	149430720	3'-Other	hsa-mir-145_76_U_g	hsa-mir-145 MI0000461 [88 bases, F547C145] [88 bases, F547C145] [88 bases, F547C145] [88 bases, F547C145] [88 bases, F547C145] [ [88 bases, F547C145]	76	U	g	1	1	182	183	0.005	1	1	chr5	+	149430646	149430733	149430721	149430661	149430683	149430699	149430720	3'-Other	hsa-mir-145_76_U_g	hsa-mir-145 MI0000461 [88 bases, F547C145] [88 bases, F547C145] [88 bases, F547C145] [88 bases, F547C145] [88 bases, F547C145] [ [88 bases, F547C145]	76	U	g	0	0	0	0	0	1	1	chr5	+	149430646	149430733	149430721	149430661	149430683	149430699	149430720	3'-Other	hsa-mir-145_76_U_g	hsa-mir-145 MI0000461 [88 bases, F547C145] [88 bases, F547C145] [88 bases, F547C145] [88 bases, F547C145] [88 bases, F547C145] [ [88 bases, F547C145]	76	U	g	2	2	291	346	0.007	1	1	chr5	+	149430646	149430733	149430721	149430661	149430683	149430699	149430720	3'-Other	3'-Other	3'-other	not specified	not specified	not specified	not specified	SRR5398640	12	0.106	0.023	not	not	7.54595e-06	0.000219764
hsa-mir-151b_80_A_c	hsa-mir-151b MI0003772 [96 bases, 421D38E1] [96 bases, 421D38E1] [96 bases, 421D38E1] [96 bases, 421D38E1] [96 bases, 421D38E1] [96 bases, 421D38E1]	80	A	c	1	1	363	508	0.003	1	1	chr14	-	100109419	100109514	100109435			100109438	100109455	other	hsa-mir-151b_80_A_c	hsa-mir-151b MI0003772 [96 bases, 421D38E1] [96 bases, 421D38E1] [96 bases, 421D38E1] [96 bases, 421D38E1] [96 bases, 421D38E1] [96 bases, 421D38E1]	80	A	c	2	2	628	742	0.003	1	1	chr14	-	100109419	100109514	100109435			100109438	100109455	other	hsa-mir-151b_80_A_c	hsa-mir-151b MI0003772 [96 bases, 421D38E1] [96 bases, 421D38E1] [96 bases, 421D38E1] [96 bases, 421D38E1] [96 bases, 421D38E1] [96 bases, 421D38E1]	80	A	c	1	1	628	775	0.002	1	1	chr14	-	100109419	100109514	100109435			100109438	100109455	other	hsa-mir-151b_80_A_c	hsa-mir-151b MI0003772 [96 bases, 421D38E1] [96 bases, 421D38E1] [96 bases, 421D38E1] [96 bases, 421D38E1] [96 bases, 421D38E1] [96 bases, 421D38E1]	80	A	c	2	3	417	672	0.005	1	1	chr14	-	100109419	100109514	100109435			100109438	100109455	other	hsa-mir-151b_80_A_c	hsa-mir-151b MI0003772 [96 bases, 421D38E1] [96 bases, 421D38E1] [96 bases, 421D38E1] [96 bases, 421D38E1] [96 bases, 421D38E1] [96 bases, 421D38E1]	80	A	c	0	0	544	889	0	1	1	chr14	-	100109419	100109514	100109435			100109438	100109455	other	hsa-mir-151b_80_A_c	hsa-mir-151b MI0003772 [96 bases, 421D38E1] [96 bases, 421D38E1] [96 bases, 421D38E1] [96 bases, 421D38E1] [96 bases, 421D38E1] [96 bases, 421D38E1]	80	A	c	1	1	513	584	0.002	1	1	chr14	-	100109419	100109514	100109435			100109438	100109455	other	hsa-mir-151b_80_A_c	hsa-mir-151b MI0003772 [96 bases, 421D38E1] [96 bases, 421D38E1] [96 bases, 421D38E1] [96 bases, 421D38E1] [96 bases, 421D38E1] [96 bases, 421D38E1]	80	A	c	1	1	593	807	0.002	1	1	chr14	-	100109419	100109514	100109435			100109438	100109455	other	hsa-mir-151b_80_A_c	hsa-mir-151b MI0003772 [96 bases, 421D38E1] [96 bases, 421D38E1] [96 bases, 421D38E1] [96 bases, 421D38E1] [96 bases, 421D38E1] [96 bases, 421D38E1]	80	A	c	2	2	951	1091	0.002	1	1	chr14	-	100109419	100109514	100109435			100109438	100109455	other	hsa-mir-151b_80_A_c	hsa-mir-151b MI0003772 [96 bases, 421D38E1] [96 bases, 421D38E1] [96 bases, 421D38E1] [96 bases, 421D38E1] [96 bases, 421D38E1] [96 bases, 421D38E1]	80	A	c	2	3	271	419	0.007	1	1	chr14	-	100109419	100109514	100109435			100109438	100109455	other	hsa-mir-151b_80_A_c	hsa-mir-151b MI0003772 [96 bases, 421D38E1] [96 bases, 421D38E1] [96 bases, 421D38E1] [96 bases, 421D38E1] [96 bases, 421D38E1] [96 bases, 421D38E1]	80	A	c	1	1	574	743	0.002	1	1	chr14	-	100109419	100109514	100109435			100109438	100109455	other	hsa-mir-151b_80_A_c	hsa-mir-151b MI0003772 [96 bases, 421D38E1] [96 bases, 421D38E1] [96 bases, 421D38E1] [96 bases, 421D38E1] [96 bases, 421D38E1] [96 bases, 421D38E1]	80	A	c	1	1	462	566	0.002	1	1	chr14	-	100109419	100109514	100109435			100109438	100109455	other	hsa-mir-151b_80_A_c	hsa-mir-151b MI0003772 [96 bases, 421D38E1] [96 bases, 421D38E1] [96 bases, 421D38E1] [96 bases, 421D38E1] [96 bases, 421D38E1] [96 bases, 421D38E1]	80	A	c	2	2	554	726	0.004	1	1	chr14	-	100109419	100109514	100109435			100109438	100109455	other	hsa-mir-151b_80_A_c	hsa-mir-151b MI0003772 [96 bases, 421D38E1] [96 bases, 421D38E1] [96 bases, 421D38E1] [96 bases, 421D38E1] [96 bases, 421D38E1] [96 bases, 421D38E1]	80	A	c	1	1	377	464	0.003	1	1	chr14	-	100109419	100109514	100109435			100109438	100109455	other	hsa-mir-151b_80_A_c	hsa-mir-151b MI0003772 [96 bases, 421D38E1] [96 bases, 421D38E1] [96 bases, 421D38E1] [96 bases, 421D38E1] [96 bases, 421D38E1] [96 bases, 421D38E1]	80	A	c	0	0	507	565	0	1	1	chr14	-	100109419	100109514	100109435			100109438	100109455	other	hsa-mir-151b_80_A_c	hsa-mir-151b MI0003772 [96 bases, 421D38E1] [96 bases, 421D38E1] [96 bases, 421D38E1] [96 bases, 421D38E1] [96 bases, 421D38E1] [96 bases, 421D38E1]	80	A	c	1	1	366	532	0.003	1	1	chr14	-	100109419	100109514	100109435			100109438	100109455	other	hsa-mir-151b_80_A_c	hsa-mir-151b MI0003772 [96 bases, 421D38E1] [96 bases, 421D38E1] [96 bases, 421D38E1] [96 bases, 421D38E1] [96 bases, 421D38E1] [96 bases, 421D38E1]	80	A	c	1	1	342	495	0.003	1	1	chr14	-	100109419	100109514	100109435			100109438	100109455	other	hsa-mir-151b_80_A_c	hsa-mir-151b MI0003772 [96 bases, 421D38E1] [96 bases, 421D38E1] [96 bases, 421D38E1] [96 bases, 421D38E1] [96 bases, 421D38E1] [96 bases, 421D38E1]	80	A	c	1	1	488	565	0.002	1	1	chr14	-	100109419	100109514	100109435			100109438	100109455	other	hsa-mir-151b_80_A_c	hsa-mir-151b MI0003772 [96 bases, 421D38E1] [96 bases, 421D38E1] [96 bases, 421D38E1] [96 bases, 421D38E1] [96 bases, 421D38E1] [96 bases, 421D38E1]	80	A	c	1	1	814	940	0.001	1	1	chr14	-	100109419	100109514	100109435			100109438	100109455	other	hsa-mir-151b_80_A_c	hsa-mir-151b MI0003772 [96 bases, 421D38E1] [96 bases, 421D38E1] [96 bases, 421D38E1] [96 bases, 421D38E1] [96 bases, 421D38E1] [96 bases, 421D38E1]	80	A	c	1	1	724	956	0.001	1	1	chr14	-	100109419	100109514	100109435			100109438	100109455	other	hsa-mir-151b_80_A_c	hsa-mir-151b MI0003772 [96 bases, 421D38E1] [96 bases, 421D38E1] [96 bases, 421D38E1] [96 bases, 421D38E1] [96 bases, 421D38E1] [96 bases, 421D38E1]	80	A	c	1	1	449	503	0.002	1	1	chr14	-	100109419	100109514	100109435			100109438	100109455	other	hsa-mir-151b_80_A_c	hsa-mir-151b MI0003772 [96 bases, 421D38E1] [96 bases, 421D38E1] [96 bases, 421D38E1] [96 bases, 421D38E1] [96 bases, 421D38E1] [96 bases, 421D38E1]	80	A	c	1	1	501	668	0.002	1	1	chr14	-	100109419	100109514	100109435			100109438	100109455	other	hsa-mir-151b_80_A_c	hsa-mir-151b MI0003772 [96 bases, 421D38E1] [96 bases, 421D38E1] [96 bases, 421D38E1] [96 bases, 421D38E1] [96 bases, 421D38E1] [96 bases, 421D38E1]	80	A	c	2	2	1120	1524	0.002	1	1	chr14	-	100109419	100109514	100109435			100109438	100109455	other	hsa-mir-151b_80_A_c	hsa-mir-151b MI0003772 [96 bases, 421D38E1] [96 bases, 421D38E1] [96 bases, 421D38E1] [96 bases, 421D38E1] [96 bases, 421D38E1] [96 bases, 421D38E1]	80	A	c	2	3	859	1335	0.002	1	1	chr14	-	100109419	100109514	100109435			100109438	100109455	other	hsa-mir-151b_80_A_c	hsa-mir-151b MI0003772 [96 bases, 421D38E1] [96 bases, 421D38E1] [96 bases, 421D38E1] [96 bases, 421D38E1] [96 bases, 421D38E1] [96 bases, 421D38E1]	80	A	c	1	1	500	721	0.002	1	1	chr14	-	100109419	100109514	100109435			100109438	100109455	other	hsa-mir-151b_80_A_c	hsa-mir-151b MI0003772 [96 bases, 421D38E1] [96 bases, 421D38E1] [96 bases, 421D38E1] [96 bases, 421D38E1] [96 bases, 421D38E1] [96 bases, 421D38E1]	80	A	c	1	1	710	729	0.001	1	1	chr14	-	100109419	100109514	100109435			100109438	100109455	other	hsa-mir-151b_80_A_c	hsa-mir-151b MI0003772 [96 bases, 421D38E1] [96 bases, 421D38E1] [96 bases, 421D38E1] [96 bases, 421D38E1] [96 bases, 421D38E1] [96 bases, 421D38E1]	80	A	c	1	1	466	677	0.002	1	1	chr14	-	100109419	100109514	100109435			100109438	100109455	other	hsa-mir-151b_80_A_c	hsa-mir-151b MI0003772 [96 bases, 421D38E1] [96 bases, 421D38E1] [96 bases, 421D38E1] [96 bases, 421D38E1] [96 bases, 421D38E1] [96 bases, 421D38E1]	80	A	c	1	1	317	400	0.003	1	1	chr14	-	100109419	100109514	100109435			100109438	100109455	other	hsa-mir-151b_80_A_c	hsa-mir-151b MI0003772 [96 bases, 421D38E1] [96 bases, 421D38E1] [96 bases, 421D38E1] [96 bases, 421D38E1] [96 bases, 421D38E1] [96 bases, 421D38E1]	80	A	c	1	1	472	667	0.002	1	1	chr14	-	100109419	100109514	100109435			100109438	100109455	other	hsa-mir-151b_80_A_c	hsa-mir-151b MI0003772 [96 bases, 421D38E1] [96 bases, 421D38E1] [96 bases, 421D38E1] [96 bases, 421D38E1] [96 bases, 421D38E1] [96 bases, 421D38E1]	80	A	c	1	1	394	619	0.003	1	1	chr14	-	100109419	100109514	100109435			100109438	100109455	other	hsa-mir-151b_80_A_c	hsa-mir-151b MI0003772 [96 bases, 421D38E1] [96 bases, 421D38E1] [96 bases, 421D38E1] [96 bases, 421D38E1] [96 bases, 421D38E1] [96 bases, 421D38E1]	80	A	c	3	2	214	203	0.014	1	1	chr14	-	100109419	100109514	100109435			100109438	100109455	other	hsa-mir-151b_80_A_c	hsa-mir-151b MI0003772 [96 bases, 421D38E1] [96 bases, 421D38E1] [96 bases, 421D38E1] [96 bases, 421D38E1] [96 bases, 421D38E1] [96 bases, 421D38E1]	80	A	c	2	1	421	360	0.005	1	1	chr14	-	100109419	100109514	100109435			100109438	100109455	other	hsa-mir-151b_80_A_c	hsa-mir-151b MI0003772 [96 bases, 421D38E1] [96 bases, 421D38E1] [96 bases, 421D38E1] [96 bases, 421D38E1] [96 bases, 421D38E1] [96 bases, 421D38E1]	80	A	c	7	5	1113	798	0.006	1	1	chr14	-	100109419	100109514	100109435			100109438	100109455	other	hsa-mir-151b_80_A_c	hsa-mir-151b MI0003772 [96 bases, 421D38E1] [96 bases, 421D38E1] [96 bases, 421D38E1] [96 bases, 421D38E1] [96 bases, 421D38E1] [96 bases, 421D38E1]	80	A	c	1	0	324	285	0.003	1	1	chr14	-	100109419	100109514	100109435			100109438	100109455	other	hsa-mir-151b_80_A_c	hsa-mir-151b MI0003772 [96 bases, 421D38E1] [96 bases, 421D38E1] [96 bases, 421D38E1] [96 bases, 421D38E1] [96 bases, 421D38E1] [96 bases, 421D38E1]	80	A	c	2	2	186	213	0.011	1	1	chr14	-	100109419	100109514	100109435			100109438	100109455	other	hsa-mir-151b_80_A_c	hsa-mir-151b MI0003772 [96 bases, 421D38E1] [96 bases, 421D38E1] [96 bases, 421D38E1] [96 bases, 421D38E1] [96 bases, 421D38E1] [96 bases, 421D38E1]	80	A	c	2	1	321	222	0.006	1	1	chr14	-	100109419	100109514	100109435			100109438	100109455	other	hsa-mir-151b_80_A_c	hsa-mir-151b MI0003772 [96 bases, 421D38E1] [96 bases, 421D38E1] [96 bases, 421D38E1] [96 bases, 421D38E1] [96 bases, 421D38E1] [96 bases, 421D38E1]	80	A	c	1	0	419	341	0.002	1	1	chr14	-	100109419	100109514	100109435			100109438	100109455	other	hsa-mir-151b_80_A_c	hsa-mir-151b MI0003772 [96 bases, 421D38E1] [96 bases, 421D38E1] [96 bases, 421D38E1] [96 bases, 421D38E1] [96 bases, 421D38E1] [96 bases, 421D38E1]	80	A	c	4	7	394	690	0.01	1	1	chr14	-	100109419	100109514	100109435			100109438	100109455	other	hsa-mir-151b_80_A_c	hsa-mir-151b MI0003772 [96 bases, 421D38E1] [96 bases, 421D38E1] [96 bases, 421D38E1] [96 bases, 421D38E1] [96 bases, 421D38E1] [96 bases, 421D38E1]	80	A	c	33	53	382	613	0.086	1.77e-05	0.000178	chr14	-	100109419	100109514	100109435			100109438	100109455	other	hsa-mir-151b_80_A_c	hsa-mir-151b MI0003772 [96 bases, 421D38E1] [96 bases, 421D38E1] [96 bases, 421D38E1] [96 bases, 421D38E1] [96 bases, 421D38E1] [96 bases, 421D38E1]	80	A	c	9	16	243	440	0.037	1	1	chr14	-	100109419	100109514	100109435			100109438	100109455	other	hsa-mir-151b_80_A_c	hsa-mir-151b MI0003772 [96 bases, 421D38E1] [96 bases, 421D38E1] [96 bases, 421D38E1] [96 bases, 421D38E1] [96 bases, 421D38E1] [96 bases, 421D38E1]	80	A	c	29	43	488	733	0.059	0.121	0.717	chr14	-	100109419	100109514	100109435			100109438	100109455	other	hsa-mir-151b_80_A_c	hsa-mir-151b MI0003772 [96 bases, 421D38E1] [96 bases, 421D38E1] [96 bases, 421D38E1] [96 bases, 421D38E1] [96 bases, 421D38E1] [96 bases, 421D38E1]	80	A	c	54	79	625	925	0.086	1.88e-07	2.09e-06	chr14	-	100109419	100109514	100109435			100109438	100109455	other	hsa-mir-151b_80_A_c	hsa-mir-151b MI0003772 [96 bases, 421D38E1] [96 bases, 421D38E1] [96 bases, 421D38E1] [96 bases, 421D38E1] [96 bases, 421D38E1] [96 bases, 421D38E1]	80	A	c	74	96	816	1068	0.091	5.25e-10	8.26e-09	chr14	-	100109419	100109514	100109435			100109438	100109455	other	hsa-mir-151b_80_A_c	hsa-mir-151b MI0003772 [96 bases, 421D38E1] [96 bases, 421D38E1] [96 bases, 421D38E1] [96 bases, 421D38E1] [96 bases, 421D38E1] [96 bases, 421D38E1]	80	A	c	28	39	405	576	0.069	0.0175	0.131	chr14	-	100109419	100109514	100109435			100109438	100109455	other	hsa-mir-151b_80_A_c	hsa-mir-151b MI0003772 [96 bases, 421D38E1] [96 bases, 421D38E1] [96 bases, 421D38E1] [96 bases, 421D38E1] [96 bases, 421D38E1] [96 bases, 421D38E1]	80	A	c	1	1	332	429	0.003	1	1	chr14	-	100109419	100109514	100109435			100109438	100109455	other	hsa-mir-151b_80_A_c	hsa-mir-151b MI0003772 [96 bases, 421D38E1] [96 bases, 421D38E1] [96 bases, 421D38E1] [96 bases, 421D38E1] [96 bases, 421D38E1] [96 bases, 421D38E1]	80	A	c	1	1	650	795	0.002	1	1	chr14	-	100109419	100109514	100109435			100109438	100109455	other	hsa-mir-151b_80_A_c	hsa-mir-151b MI0003772 [96 bases, 421D38E1] [96 bases, 421D38E1] [96 bases, 421D38E1] [96 bases, 421D38E1] [96 bases, 421D38E1] [96 bases, 421D38E1]	80	A	c	1	1	588	856	0.002	1	1	chr14	-	100109419	100109514	100109435			100109438	100109455	other	hsa-mir-151b_80_A_c	hsa-mir-151b MI0003772 [96 bases, 421D38E1] [96 bases, 421D38E1] [96 bases, 421D38E1] [96 bases, 421D38E1] [96 bases, 421D38E1] [96 bases, 421D38E1]	80	A	c	0	0	532	809	0	1	1	chr14	-	100109419	100109514	100109435			100109438	100109455	other	hsa-mir-151b_80_A_c	hsa-mir-151b MI0003772 [96 bases, 421D38E1] [96 bases, 421D38E1] [96 bases, 421D38E1] [96 bases, 421D38E1] [96 bases, 421D38E1] [96 bases, 421D38E1]	80	A	c	1	1	561	760	0.002	1	1	chr14	-	100109419	100109514	100109435			100109438	100109455	other	hsa-mir-151b_80_A_c	hsa-mir-151b MI0003772 [96 bases, 421D38E1] [96 bases, 421D38E1] [96 bases, 421D38E1] [96 bases, 421D38E1] [96 bases, 421D38E1] [96 bases, 421D38E1]	80	A	c	1	1	288	448	0.003	1	1	chr14	-	100109419	100109514	100109435			100109438	100109455	other	hsa-mir-151b_80_A_c	hsa-mir-151b MI0003772 [96 bases, 421D38E1] [96 bases, 421D38E1] [96 bases, 421D38E1] [96 bases, 421D38E1] [96 bases, 421D38E1] [96 bases, 421D38E1]	80	A	c	3	3	949	1249	0.003	1	1	chr14	-	100109419	100109514	100109435			100109438	100109455	other	hsa-mir-151b_80_A_c	hsa-mir-151b MI0003772 [96 bases, 421D38E1] [96 bases, 421D38E1] [96 bases, 421D38E1] [96 bases, 421D38E1] [96 bases, 421D38E1] [96 bases, 421D38E1]	80	A	c	1	1	644	652	0.002	1	1	chr14	-	100109419	100109514	100109435			100109438	100109455	other	hsa-mir-151b_80_A_c	hsa-mir-151b MI0003772 [96 bases, 421D38E1] [96 bases, 421D38E1] [96 bases, 421D38E1] [96 bases, 421D38E1] [96 bases, 421D38E1] [96 bases, 421D38E1]	80	A	c	2	3	580	873	0.003	1	1	chr14	-	100109419	100109514	100109435			100109438	100109455	other	hsa-mir-151b_80_A_c	hsa-mir-151b MI0003772 [96 bases, 421D38E1] [96 bases, 421D38E1] [96 bases, 421D38E1] [96 bases, 421D38E1] [96 bases, 421D38E1] [96 bases, 421D38E1]	80	A	c	0	0	134	111	0	1	1	chr14	-	100109419	100109514	100109435			100109438	100109455	other	hsa-mir-151b_80_A_c	hsa-mir-151b MI0003772 [96 bases, 421D38E1] [96 bases, 421D38E1] [96 bases, 421D38E1] [96 bases, 421D38E1] [96 bases, 421D38E1] [96 bases, 421D38E1]	80	A	c	0	0	1113	1133	0	1	1	chr14	-	100109419	100109514	100109435			100109438	100109455	other	hsa-mir-151b_80_A_c	hsa-mir-151b MI0003772 [96 bases, 421D38E1] [96 bases, 421D38E1] [96 bases, 421D38E1] [96 bases, 421D38E1] [96 bases, 421D38E1] [96 bases, 421D38E1]	80	A	c	0	0	289	200	0	1	1	chr14	-	100109419	100109514	100109435			100109438	100109455	other	hsa-mir-151b_80_A_c	hsa-mir-151b MI0003772 [96 bases, 421D38E1] [96 bases, 421D38E1] [96 bases, 421D38E1] [96 bases, 421D38E1] [96 bases, 421D38E1] [96 bases, 421D38E1]	80	A	c	0	0	165	109	0	1	1	chr14	-	100109419	100109514	100109435			100109438	100109455	other	hsa-mir-151b_80_A_c	hsa-mir-151b MI0003772 [96 bases, 421D38E1] [96 bases, 421D38E1] [96 bases, 421D38E1] [96 bases, 421D38E1] [96 bases, 421D38E1] [96 bases, 421D38E1]	80	A	c	0	0	365	373	0	1	1	chr14	-	100109419	100109514	100109435			100109438	100109455	other	hsa-mir-151b_80_A_c	hsa-mir-151b MI0003772 [96 bases, 421D38E1] [96 bases, 421D38E1] [96 bases, 421D38E1] [96 bases, 421D38E1] [96 bases, 421D38E1] [96 bases, 421D38E1]	80	A	c	0	0	290	236	0	1	1	chr14	-	100109419	100109514	100109435			100109438	100109455	other	hsa-mir-151b_80_A_c	hsa-mir-151b MI0003772 [96 bases, 421D38E1] [96 bases, 421D38E1] [96 bases, 421D38E1] [96 bases, 421D38E1] [96 bases, 421D38E1] [96 bases, 421D38E1]	80	A	c	0	0	349	201	0	1	1	chr14	-	100109419	100109514	100109435			100109438	100109455	other	hsa-mir-151b_80_A_c	hsa-mir-151b MI0003772 [96 bases, 421D38E1] [96 bases, 421D38E1] [96 bases, 421D38E1] [96 bases, 421D38E1] [96 bases, 421D38E1] [96 bases, 421D38E1]	80	A	c	0	0	380	398	0	1	1	chr14	-	100109419	100109514	100109435			100109438	100109455	other	hsa-mir-151b_80_A_c	hsa-mir-151b MI0003772 [96 bases, 421D38E1] [96 bases, 421D38E1] [96 bases, 421D38E1] [96 bases, 421D38E1] [96 bases, 421D38E1] [96 bases, 421D38E1]	80	A	c	0	0	244	184	0	1	1	chr14	-	100109419	100109514	100109435			100109438	100109455	other	hsa-mir-151b_80_A_c	hsa-mir-151b MI0003772 [96 bases, 421D38E1] [96 bases, 421D38E1] [96 bases, 421D38E1] [96 bases, 421D38E1] [96 bases, 421D38E1] [96 bases, 421D38E1]	80	A	c	0	0	0	0	0	1	1	chr14	-	100109419	100109514	100109435	-1	-1	100109438	100109455	other	hsa-mir-151b_80_A_c	hsa-mir-151b MI0003772 [96 bases, 421D38E1] [96 bases, 421D38E1] [96 bases, 421D38E1] [96 bases, 421D38E1] [96 bases, 421D38E1] [96 bases, 421D38E1]	80	A	c	1	0	930	747	0.001	1	1	chr14	-	100109419	100109514	100109435			100109438	100109455	other	hsa-mir-151b_80_A_c	hsa-mir-151b MI0003772 [96 bases, 421D38E1] [96 bases, 421D38E1] [96 bases, 421D38E1] [96 bases, 421D38E1] [96 bases, 421D38E1] [96 bases, 421D38E1]	80	A	c	0	0	268	273	0	1	1	chr14	-	100109419	100109514	100109435			100109438	100109455	other	hsa-mir-151b_80_A_c	hsa-mir-151b MI0003772 [96 bases, 421D38E1] [96 bases, 421D38E1] [96 bases, 421D38E1] [96 bases, 421D38E1] [96 bases, 421D38E1] [96 bases, 421D38E1]	80	A	c	0	0	269	212	0	1	1	chr14	-	100109419	100109514	100109435			100109438	100109455	other	hsa-mir-151b_80_A_c	hsa-mir-151b MI0003772 [96 bases, 421D38E1] [96 bases, 421D38E1] [96 bases, 421D38E1] [96 bases, 421D38E1] [96 bases, 421D38E1] [96 bases, 421D38E1]	80	A	c	0	0	405	321	0	1	1	chr14	-	100109419	100109514	100109435			100109438	100109455	other	hsa-mir-151b_80_A_c	hsa-mir-151b MI0003772 [96 bases, 421D38E1] [96 bases, 421D38E1] [96 bases, 421D38E1] [96 bases, 421D38E1] [96 bases, 421D38E1] [96 bases, 421D38E1]	80	A	c	1	1	597	818	0.002	1	1	chr14	-	100109419	100109514	100109435			100109438	100109455	other	hsa-mir-151b_80_A_c	hsa-mir-151b MI0003772 [96 bases, 421D38E1] [96 bases, 421D38E1] [96 bases, 421D38E1] [96 bases, 421D38E1] [96 bases, 421D38E1] [96 bases, 421D38E1]	80	A	c	0	0	374	269	0	1	1	chr14	-	100109419	100109514	100109435			100109438	100109455	other	hsa-mir-151b_80_A_c	hsa-mir-151b MI0003772 [96 bases, 421D38E1] [96 bases, 421D38E1] [96 bases, 421D38E1] [96 bases, 421D38E1] [96 bases, 421D38E1] [96 bases, 421D38E1]	80	A	c	1	0	860	505	0.001	1	1	chr14	-	100109419	100109514	100109435			100109438	100109455	other	hsa-mir-151b_80_A_c	hsa-mir-151b MI0003772 [96 bases, 421D38E1] [96 bases, 421D38E1] [96 bases, 421D38E1] [96 bases, 421D38E1] [96 bases, 421D38E1] [96 bases, 421D38E1]	80	A	c	0	0	269	276	0	1	1	chr14	-	100109419	100109514	100109435			100109438	100109455	other	hsa-mir-151b_80_A_c	hsa-mir-151b MI0003772 [96 bases, 421D38E1] [96 bases, 421D38E1] [96 bases, 421D38E1] [96 bases, 421D38E1] [96 bases, 421D38E1] [96 bases, 421D38E1]	80	A	c	1	0	311	98	0.003	1	1	chr14	-	100109419	100109514	100109435			100109438	100109455	other	hsa-mir-151b_80_A_c	hsa-mir-151b MI0003772 [96 bases, 421D38E1] [96 bases, 421D38E1] [96 bases, 421D38E1] [96 bases, 421D38E1] [96 bases, 421D38E1] [96 bases, 421D38E1]	80	A	c	0	0	438	274	0	1	1	chr14	-	100109419	100109514	100109435			100109438	100109455	other	hsa-mir-151b_80_A_c	hsa-mir-151b MI0003772 [96 bases, 421D38E1] [96 bases, 421D38E1] [96 bases, 421D38E1] [96 bases, 421D38E1] [96 bases, 421D38E1] [96 bases, 421D38E1]	80	A	c	6	0	2685	285	0.002	1	1	chr14	-	100109419	100109514	100109435			100109438	100109455	other	hsa-mir-151b_80_A_c	hsa-mir-151b MI0003772 [96 bases, 421D38E1] [96 bases, 421D38E1] [96 bases, 421D38E1] [96 bases, 421D38E1] [96 bases, 421D38E1] [96 bases, 421D38E1]	80	A	c	1	0	688	226	0.001	1	1	chr14	-	100109419	100109514	100109435			100109438	100109455	other	hsa-mir-151b_80_A_c	hsa-mir-151b MI0003772 [96 bases, 421D38E1] [96 bases, 421D38E1] [96 bases, 421D38E1] [96 bases, 421D38E1] [96 bases, 421D38E1] [96 bases, 421D38E1]	80	A	c	1	0	597	437	0.002	1	1	chr14	-	100109419	100109514	100109435			100109438	100109455	other	hsa-mir-151b_80_A_c	hsa-mir-151b MI0003772 [96 bases, 421D38E1] [96 bases, 421D38E1] [96 bases, 421D38E1] [96 bases, 421D38E1] [96 bases, 421D38E1] [96 bases, 421D38E1]	80	A	c	0	0	365	575	0	1	1	chr14	-	100109419	100109514	100109435			100109438	100109455	other	hsa-mir-151b_80_A_c	hsa-mir-151b MI0003772 [96 bases, 421D38E1] [96 bases, 421D38E1] [96 bases, 421D38E1] [96 bases, 421D38E1] [96 bases, 421D38E1] [96 bases, 421D38E1]	80	A	c	2	2	484	512	0.004	1	1	chr14	-	100109419	100109514	100109435			100109438	100109455	other	hsa-mir-151b_80_A_c	hsa-mir-151b MI0003772 [96 bases, 421D38E1] [96 bases, 421D38E1] [96 bases, 421D38E1] [96 bases, 421D38E1] [96 bases, 421D38E1] [96 bases, 421D38E1]	80	A	c	0	0	484	298	0	1	1	chr14	-	100109419	100109514	100109435			100109438	100109455	other	hsa-mir-151b_80_A_c	hsa-mir-151b MI0003772 [96 bases, 421D38E1] [96 bases, 421D38E1] [96 bases, 421D38E1] [96 bases, 421D38E1] [96 bases, 421D38E1] [96 bases, 421D38E1]	80	A	c	0	0	137	142	0	1	1	chr14	-	100109419	100109514	100109435			100109438	100109455	other	hsa-mir-151b_80_A_c	hsa-mir-151b MI0003772 [96 bases, 421D38E1] [96 bases, 421D38E1] [96 bases, 421D38E1] [96 bases, 421D38E1] [96 bases, 421D38E1] [96 bases, 421D38E1]	80	A	c	3	2	711	601	0.004	1	1	chr14	-	100109419	100109514	100109435			100109438	100109455	other	hsa-mir-151b_80_A_c	hsa-mir-151b MI0003772 [96 bases, 421D38E1] [96 bases, 421D38E1] [96 bases, 421D38E1] [96 bases, 421D38E1] [96 bases, 421D38E1] [96 bases, 421D38E1]	80	A	c	7	6	822	761	0.009	1	1	chr14	-	100109419	100109514	100109435			100109438	100109455	other	hsa-mir-151b_80_A_c	hsa-mir-151b MI0003772 [96 bases, 421D38E1] [96 bases, 421D38E1] [96 bases, 421D38E1] [96 bases, 421D38E1] [96 bases, 421D38E1] [96 bases, 421D38E1]	80	A	c	1	0	450	362	0.002	1	1	chr14	-	100109419	100109514	100109435			100109438	100109455	other	hsa-mir-151b_80_A_c	hsa-mir-151b MI0003772 [96 bases, 421D38E1] [96 bases, 421D38E1] [96 bases, 421D38E1] [96 bases, 421D38E1] [96 bases, 421D38E1] [96 bases, 421D38E1]	80	A	c	1	0	799	646	0.001	1	1	chr14	-	100109419	100109514	100109435			100109438	100109455	other	hsa-mir-151b_80_A_c	hsa-mir-151b MI0003772 [96 bases, 421D38E1] [96 bases, 421D38E1] [96 bases, 421D38E1] [96 bases, 421D38E1] [96 bases, 421D38E1] [96 bases, 421D38E1]	80	A	c	3	2	1046	853	0.003	1	1	chr14	-	100109419	100109514	100109435			100109438	100109455	other	hsa-mir-151b_80_A_c	hsa-mir-151b MI0003772 [96 bases, 421D38E1] [96 bases, 421D38E1] [96 bases, 421D38E1] [96 bases, 421D38E1] [96 bases, 421D38E1] [96 bases, 421D38E1]	80	A	c	1	0	353	280	0.003	1	1	chr14	-	100109419	100109514	100109435			100109438	100109455	other	hsa-mir-151b_80_A_c	hsa-mir-151b MI0003772 [96 bases, 421D38E1] [96 bases, 421D38E1] [96 bases, 421D38E1] [96 bases, 421D38E1] [96 bases, 421D38E1] [96 bases, 421D38E1]	80	A	c	1	0	442	360	0.002	1	1	chr14	-	100109419	100109514	100109435			100109438	100109455	other	hsa-mir-151b_80_A_c	hsa-mir-151b MI0003772 [96 bases, 421D38E1] [96 bases, 421D38E1] [96 bases, 421D38E1] [96 bases, 421D38E1] [96 bases, 421D38E1] [96 bases, 421D38E1]	80	A	c	7	9	500	686	0.014	1	1	chr14	-	100109419	100109514	100109435			100109438	100109455	other	hsa-mir-151b_80_A_c	hsa-mir-151b MI0003772 [96 bases, 421D38E1] [96 bases, 421D38E1] [96 bases, 421D38E1] [96 bases, 421D38E1] [96 bases, 421D38E1] [96 bases, 421D38E1]	80	A	c	102	141	1206	1670	0.085	4.47e-11	7.38e-10	chr14	-	100109419	100109514	100109435			100109438	100109455	other	hsa-mir-151b_80_A_c	hsa-mir-151b MI0003772 [96 bases, 421D38E1] [96 bases, 421D38E1] [96 bases, 421D38E1] [96 bases, 421D38E1] [96 bases, 421D38E1] [96 bases, 421D38E1]	80	A	c	2	3	306	503	0.007	1	1	chr14	-	100109419	100109514	100109435			100109438	100109455	other	hsa-mir-151b_80_A_c	hsa-mir-151b MI0003772 [96 bases, 421D38E1] [96 bases, 421D38E1] [96 bases, 421D38E1] [96 bases, 421D38E1] [96 bases, 421D38E1] [96 bases, 421D38E1]	80	A	c	18	24	680	940	0.026	1	1	chr14	-	100109419	100109514	100109435			100109438	100109455	other	hsa-mir-151b_80_A_c	hsa-mir-151b MI0003772 [96 bases, 421D38E1] [96 bases, 421D38E1] [96 bases, 421D38E1] [96 bases, 421D38E1] [96 bases, 421D38E1] [96 bases, 421D38E1]	80	A	c	33	49	898	1354	0.037	1	1	chr14	-	100109419	100109514	100109435			100109438	100109455	other	hsa-mir-151b_80_A_c	hsa-mir-151b MI0003772 [96 bases, 421D38E1] [96 bases, 421D38E1] [96 bases, 421D38E1] [96 bases, 421D38E1] [96 bases, 421D38E1] [96 bases, 421D38E1]	80	A	c	23	34	370	554	0.062	0.0945	0.606	chr14	-	100109419	100109514	100109435			100109438	100109455	other	hsa-mir-151b_80_A_c	hsa-mir-151b MI0003772 [96 bases, 421D38E1] [96 bases, 421D38E1] [96 bases, 421D38E1] [96 bases, 421D38E1] [96 bases, 421D38E1] [96 bases, 421D38E1]	80	A	c	34	44	475	627	0.072	0.00655	0.0542	chr14	-	100109419	100109514	100109435			100109438	100109455	other	hsa-mir-151b_80_A_c	hsa-mir-151b MI0003772 [96 bases, 421D38E1] [96 bases, 421D38E1]	80	A	c	0	0	251	56	0	1	1	chr14	-	100109419	100109514	100109435			100109438	100109455	other	hsa-mir-151b_80_A_c	hsa-mir-151b MI0003772 [96 bases, 421D38E1] [96 bases, 421D38E1] [96 bases, 421D38E1]	80	A	c	1	0	458	115	0.002	1	1	chr14	-	100109419	100109514	100109435			100109438	100109455	other	hsa-mir-151b_80_A_c	hsa-mir-151b MI0003772 [96 bases, 421D38E1] [96 bases, 421D38E1]	80	A	c	0	0	307	205	0	1	1	chr14	-	100109419	100109514	100109435			100109438	100109455	other	hsa-mir-151b_80_A_c	hsa-mir-151b MI0003772 [96 bases, 421D38E1] [96 bases, 421D38E1] [96 bases, 421D38E1]	80	A	c	0	0	670	147	0	1	1	chr14	-	100109419	100109514	100109435			100109438	100109455	other	hsa-mir-151b_80_A_c	hsa-mir-151b MI0003772 [96 bases, 421D38E1] [96 bases, 421D38E1] [96 bases, 421D38E1]	80	A	c	1	0	2807	579	0	1	1	chr14	-	100109419	100109514	100109435			100109438	100109455	other	hsa-mir-151b_80_A_c	hsa-mir-151b MI0003772 [96 bases, 421D38E1] [96 bases, 421D38E1] [96 bases, 421D38E1]	80	A	c	3	1	1108	430	0.003	1	1	chr14	-	100109419	100109514	100109435			100109438	100109455	other	hsa-mir-151b_80_A_c	hsa-mir-151b MI0003772 [96 bases, 421D38E1] [96 bases, 421D38E1] [96 bases, 421D38E1]	80	A	c	2	0	551	109	0.004	1	1	chr14	-	100109419	100109514	100109435			100109438	100109455	other	hsa-mir-151b_80_A_c	hsa-mir-151b MI0003772 [96 bases, 421D38E1] [96 bases, 421D38E1] [96 bases, 421D38E1]	80	A	c	5	0	4101	710	0.001	1	1	chr14	-	100109419	100109514	100109435			100109438	100109455	other	hsa-mir-151b_80_A_c	hsa-mir-151b MI0003772 [96 bases, 421D38E1] [96 bases, 421D38E1]	80	A	c	0	0	545	318	0	1	1	chr14	-	100109419	100109514	100109435			100109438	100109455	other	hsa-mir-151b_80_A_c	hsa-mir-151b MI0003772 [96 bases, 421D38E1] [96 bases, 421D38E1] [96 bases, 421D38E1]	80	A	c	1	0	882	141	0.001	1	1	chr14	-	100109419	100109514	100109435			100109438	100109455	other	hsa-mir-151b_80_A_c	hsa-mir-151b MI0003772 [96 bases, 421D38E1] [96 bases, 421D38E1] [96 bases, 421D38E1]	80	A	c	3	0	6693	1086	0	1	1	chr14	-	100109419	100109514	100109435			100109438	100109455	other	hsa-mir-151b_80_A_c	hsa-mir-151b MI0003772 [96 bases, 421D38E1] [96 bases, 421D38E1] [96 bases, 421D38E1]	80	A	c	2	0	1407	498	0.001	1	1	chr14	-	100109419	100109514	100109435			100109438	100109455	other	hsa-mir-151b_80_A_c	hsa-mir-151b MI0003772 [96 bases, 421D38E1] [96 bases, 421D38E1] [96 bases, 421D38E1] [96 bases, 421D38E1] [96 bases, 421D38E1] [96 bases, 421D38E1]	80	A	c	0	0	0	0	0	1	1	chr14	-	100109419	100109514	100109435	-1	-1	100109438	100109455	other	hsa-mir-151b_80_A_c	hsa-mir-151b MI0003772 [96 bases, 421D38E1] [96 bases, 421D38E1] [96 bases, 421D38E1] [96 bases, 421D38E1] [96 bases, 421D38E1] [96 bases, 421D38E1]	80	A	c	0	0	0	0	0	1	1	chr14	-	100109419	100109514	100109435	-1	-1	100109438	100109455	other	hsa-mir-151b_80_A_c	hsa-mir-151b MI0003772 [96 bases, 421D38E1] [96 bases, 421D38E1] [96 bases, 421D38E1] [96 bases, 421D38E1] [96 bases, 421D38E1] [96 bases, 421D38E1]	80	A	c	1	11	44	507	0.023	1	1	chr14	-	100109419	100109514	100109435			100109438	100109455	other	hsa-mir-151b_80_A_c	hsa-mir-151b MI0003772 [96 bases, 421D38E1] [96 bases, 421D38E1] [96 bases, 421D38E1] [96 bases, 421D38E1] [96 bases, 421D38E1] [96 bases, 421D38E1]	80	A	c	2	3	160	315	0.012	1	1	chr14	-	100109419	100109514	100109435			100109438	100109455	other	hsa-mir-151b_80_A_c	hsa-mir-151b MI0003772 [96 bases, 421D38E1] [96 bases, 421D38E1] [96 bases, 421D38E1] [96 bases, 421D38E1] [96 bases, 421D38E1] [96 bases, 421D38E1]	80	A	c	0	0	0	0	0	1	1	chr14	-	100109419	100109514	100109435	-1	-1	100109438	100109455	other	hsa-mir-151b_80_A_c	hsa-mir-151b MI0003772 [96 bases, 421D38E1] [96 bases, 421D38E1] [96 bases, 421D38E1] [96 bases, 421D38E1] [96 bases, 421D38E1] [96 bases, 421D38E1]	80	A	c	0	0	0	0	0	1	1	chr14	-	100109419	100109514	100109435	-1	-1	100109438	100109455	other	hsa-mir-151b_80_A_c	hsa-mir-151b MI0003772 [96 bases, 421D38E1] [96 bases, 421D38E1] [96 bases, 421D38E1] [96 bases, 421D38E1] [96 bases, 421D38E1] [96 bases, 421D38E1]	80	A	c	0	0	0	0	0	1	1	chr14	-	100109419	100109514	100109435	-1	-1	100109438	100109455	other	hsa-mir-151b_80_A_c	hsa-mir-151b MI0003772 [96 bases, 421D38E1] [96 bases, 421D38E1] [96 bases, 421D38E1] [96 bases, 421D38E1] [96 bases, 421D38E1] [96 bases, 421D38E1]	80	A	c	0	0	0	0	0	1	1	chr14	-	100109419	100109514	100109435	-1	-1	100109438	100109455	other	hsa-mir-151b_80_A_c	hsa-mir-151b MI0003772 [96 bases, 421D38E1] [96 bases, 421D38E1] [96 bases, 421D38E1] [96 bases, 421D38E1] [96 bases, 421D38E1] [96 bases, 421D38E1]	80	A	c	1	0	57	29	0.018	1	1	chr14	-	100109419	100109514	100109435			100109438	100109455	other	hsa-mir-151b_80_A_c	hsa-mir-151b MI0003772 [96 bases, 421D38E1] [96 bases, 421D38E1] [96 bases, 421D38E1] [96 bases, 421D38E1] [96 bases, 421D38E1] [96 bases, 421D38E1]	80	A	c	2	3	248	441	0.008	1	1	chr14	-	100109419	100109514	100109435			100109438	100109455	other	hsa-mir-151b_80_A_c	hsa-mir-151b MI0003772 [96 bases, 421D38E1] [96 bases, 421D38E1] [96 bases, 421D38E1] [96 bases, 421D38E1] [96 bases, 421D38E1] [96 bases, 421D38E1]	80	A	c	3	6	607	1381	0.005	1	1	chr14	-	100109419	100109514	100109435			100109438	100109455	other	hsa-mir-151b_80_A_c	hsa-mir-151b MI0003772 [96 bases, 421D38E1] [96 bases, 421D38E1] [96 bases, 421D38E1] [96 bases, 421D38E1] [96 bases, 421D38E1] [96 bases, 421D38E1]	80	A	c	4	6	710	1092	0.006	1	1	chr14	-	100109419	100109514	100109435			100109438	100109455	other	hsa-mir-151b_80_A_c	hsa-mir-151b MI0003772 [96 bases, 421D38E1] [96 bases, 421D38E1] [96 bases, 421D38E1] [96 bases, 421D38E1] [96 bases, 421D38E1] [96 bases, 421D38E1]	80	A	c	5	9	932	1732	0.005	1	1	chr14	-	100109419	100109514	100109435			100109438	100109455	other	hsa-mir-151b_80_A_c	hsa-mir-151b MI0003772 [96 bases, 421D38E1] [96 bases, 421D38E1] [96 bases, 421D38E1] [96 bases, 421D38E1] [96 bases, 421D38E1] [96 bases, 421D38E1]	80	A	c	7	10	658	970	0.011	1	1	chr14	-	100109419	100109514	100109435			100109438	100109455	other	hsa-mir-151b_80_A_c	hsa-mir-151b MI0003772 [96 bases, 421D38E1] [96 bases, 421D38E1] [96 bases, 421D38E1] [96 bases, 421D38E1] [96 bases, 421D38E1] [96 bases, 421D38E1]	80	A	c	1	3	183	692	0.005	1	1	chr14	-	100109419	100109514	100109435			100109438	100109455	other	hsa-mir-151b_80_A_c	hsa-mir-151b MI0003772 [96 bases, 421D38E1] [96 bases, 421D38E1] [96 bases, 421D38E1] [96 bases, 421D38E1] [96 bases, 421D38E1] [96 bases, 421D38E1]	80	A	c	9	3	1357	583	0.007	1	1	chr14	-	100109419	100109514	100109435			100109438	100109455	other	hsa-mir-151b_80_A_c	hsa-mir-151b MI0003772 [96 bases, 421D38E1] [96 bases, 421D38E1] [96 bases, 421D38E1] [96 bases, 421D38E1] [96 bases, 421D38E1] [96 bases, 421D38E1]	80	A	c	2	0	2214	1068	0.001	1	1	chr14	-	100109419	100109514	100109435			100109438	100109455	other	hsa-mir-151b_80_A_c	hsa-mir-151b MI0003772 [96 bases, 421D38E1] [96 bases, 421D38E1] [96 bases, 421D38E1] [96 bases, 421D38E1] [96 bases, 421D38E1] [96 bases, 421D38E1]	80	A	c	0	0	216	237	0	1	1	chr14	-	100109419	100109514	100109435			100109438	100109455	other	hsa-mir-151b_80_A_c	hsa-mir-151b MI0003772 [96 bases, 421D38E1] [96 bases, 421D38E1] [96 bases, 421D38E1] [96 bases, 421D38E1] [96 bases, 421D38E1] [96 bases, 421D38E1]	80	A	c	0	0	1218	1371	0	1	1	chr14	-	100109419	100109514	100109435			100109438	100109455	other	hsa-mir-151b_80_A_c	hsa-mir-151b MI0003772 [96 bases, 421D38E1] [96 bases, 421D38E1] [96 bases, 421D38E1] [96 bases, 421D38E1] [96 bases, 421D38E1] [96 bases, 421D38E1]	80	A	c	1	1	182	324	0.005	1	1	chr14	-	100109419	100109514	100109435			100109438	100109455	other	hsa-mir-151b_80_A_c	hsa-mir-151b MI0003772 [96 bases, 421D38E1] [96 bases, 421D38E1] [96 bases, 421D38E1] [96 bases, 421D38E1] [96 bases, 421D38E1] [96 bases, 421D38E1]	80	A	c	3	4	844	1161	0.004	1	1	chr14	-	100109419	100109514	100109435			100109438	100109455	other	hsa-mir-151b_80_A_c	hsa-mir-151b MI0003772 [96 bases, 421D38E1] [96 bases, 421D38E1] [96 bases, 421D38E1] [96 bases, 421D38E1] [96 bases, 421D38E1] [96 bases, 421D38E1]	80	A	c	0	0	700	724	0	1	1	chr14	-	100109419	100109514	100109435			100109438	100109455	other	hsa-mir-151b_80_A_c	hsa-mir-151b MI0003772 [96 bases, 421D38E1] [96 bases, 421D38E1] [96 bases, 421D38E1] [96 bases, 421D38E1] [96 bases, 421D38E1] [96 bases, 421D38E1]	80	A	c	0	0	442	621	0	1	1	chr14	-	100109419	100109514	100109435			100109438	100109455	other	hsa-mir-151b_80_A_c	hsa-mir-151b MI0003772 [96 bases, 421D38E1] [96 bases, 421D38E1] [96 bases, 421D38E1] [96 bases, 421D38E1] [96 bases, 421D38E1] [96 bases, 421D38E1]	80	A	c	0	0	486	490	0	1	1	chr14	-	100109419	100109514	100109435			100109438	100109455	other	hsa-mir-151b_80_A_c	hsa-mir-151b MI0003772 [96 bases, 421D38E1] [96 bases, 421D38E1] [96 bases, 421D38E1] [96 bases, 421D38E1] [96 bases, 421D38E1] [96 bases, 421D38E1]	80	A	c	1	1	1369	1431	0.001	1	1	chr14	-	100109419	100109514	100109435			100109438	100109455	other	hsa-mir-151b_80_A_c	hsa-mir-151b MI0003772 [96 bases, 421D38E1] [96 bases, 421D38E1] [96 bases, 421D38E1] [96 bases, 421D38E1] [96 bases, 421D38E1] [96 bases, 421D38E1]	80	A	c	0	0	0	0	0	1	1	chr14	-	100109419	100109514	100109435	-1	-1	100109438	100109455	other	3'-Other	not specified	not specified	not specified	not specified	not specified	SRR5398638	141	0.085	7.38e-10	not	not	0.000227726	0.00278345
hsa-mir-153-1_75_C_g	hsa-mir-153-1 MI0000463 [90 bases, B1C0133] [90 bases, B1C0133] [90 bases, B1C0133] [90 bases, B1C0133] [90 bases, B1C0133] [90 [90 bases, B1C0133]	75	C	g	154	215	4227	5924	0.036	1	1	chr2	-	219294111	219294200	219294126			219294126	219294147	other	hsa-mir-153-1_75_C_g	hsa-mir-153-1 MI0000463 [90 bases, B1C0133] [90 bases, B1C0133] [90 bases, B1C0133] [90 bases, B1C0133] [90 bases, B1C0133] [90 [90 bases, B1C0133]	75	C	g	170	201	5016	5931	0.034	1	1	chr2	-	219294111	219294200	219294126			219294126	219294147	other	hsa-mir-153-1_75_C_g	hsa-mir-153-1 MI0000463 [90 bases, B1C0133] [90 bases, B1C0133] [90 bases, B1C0133] [90 bases, B1C0133] [90 bases, B1C0133] [90 [90 bases, B1C0133]	75	C	g	193	238	5139	6346	0.038	1	1	chr2	-	219294111	219294200	219294126			219294126	219294147	other	hsa-mir-153-1_75_C_g	hsa-mir-153-1 MI0000463 [90 bases, B1C0133] [90 bases, B1C0133] [90 bases, B1C0133] [90 bases, B1C0133] [90 bases, B1C0133] [90 [90 bases, B1C0133]	75	C	g	120	193	4043	6520	0.03	1	1	chr2	-	219294111	219294200	219294126			219294126	219294147	other	hsa-mir-153-1_75_C_g	hsa-mir-153-1 MI0000463 [90 bases, B1C0133] [90 bases, B1C0133] [90 bases, B1C0133] [90 bases, B1C0133] [90 bases, B1C0133] [90 [90 bases, B1C0133]	75	C	g	124	202	3604	5889	0.034	1	1	chr2	-	219294111	219294200	219294126			219294126	219294147	other	hsa-mir-153-1_75_C_g	hsa-mir-153-1 MI0000463 [90 bases, B1C0133] [90 bases, B1C0133] [90 bases, B1C0133] [90 bases, B1C0133] [90 bases, B1C0133] [90 [90 bases, B1C0133]	75	C	g	211	240	5492	6259	0.038	1	1	chr2	-	219294111	219294200	219294126			219294126	219294147	other	hsa-mir-153-1_75_C_g	hsa-mir-153-1 MI0000463 [90 bases, B1C0133] [90 bases, B1C0133] [90 bases, B1C0133] [90 bases, B1C0133] [90 bases, B1C0133] [90 [90 bases, B1C0133]	75	C	g	116	157	3538	4815	0.033	1	1	chr2	-	219294111	219294200	219294126			219294126	219294147	other	hsa-mir-153-1_75_C_g	hsa-mir-153-1 MI0000463 [90 bases, B1C0133] [90 bases, B1C0133] [90 bases, B1C0133] [90 bases, B1C0133] [90 bases, B1C0133] [90 [90 bases, B1C0133]	75	C	g	165	189	4351	4993	0.038	1	1	chr2	-	219294111	219294200	219294126			219294126	219294147	other	hsa-mir-153-1_75_C_g	hsa-mir-153-1 MI0000463 [90 bases, B1C0133] [90 bases, B1C0133] [90 bases, B1C0133] [90 bases, B1C0133] [90 bases, B1C0133] [90 [90 bases, B1C0133]	75	C	g	108	167	3252	5035	0.033	1	1	chr2	-	219294111	219294200	219294126			219294126	219294147	other	hsa-mir-153-1_75_C_g	hsa-mir-153-1 MI0000463 [90 bases, B1C0133] [90 bases, B1C0133] [90 bases, B1C0133] [90 bases, B1C0133] [90 bases, B1C0133] [90 [90 bases, B1C0133]	75	C	g	204	264	5584	7230	0.037	1	1	chr2	-	219294111	219294200	219294126			219294126	219294147	other	hsa-mir-153-1_75_C_g	hsa-mir-153-1 MI0000463 [90 bases, B1C0133] [90 bases, B1C0133] [90 bases, B1C0133] [90 bases, B1C0133] [90 bases, B1C0133] [90 [90 bases, B1C0133]	75	C	g	247	302	6752	8277	0.037	1	1	chr2	-	219294111	219294200	219294126			219294126	219294147	other	hsa-mir-153-1_75_C_g	hsa-mir-153-1 MI0000463 [90 bases, B1C0133] [90 bases, B1C0133] [90 bases, B1C0133] [90 bases, B1C0133] [90 bases, B1C0133] [90 [90 bases, B1C0133]	75	C	g	99	129	2696	3535	0.037	1	1	chr2	-	219294111	219294200	219294126			219294126	219294147	other	hsa-mir-153-1_75_C_g	hsa-mir-153-1 MI0000463 [90 bases, B1C0133] [90 bases, B1C0133] [90 bases, B1C0133] [90 bases, B1C0133] [90 bases, B1C0133] [90 [90 bases, B1C0133]	75	C	g	110	135	3082	3798	0.036	1	1	chr2	-	219294111	219294200	219294126			219294126	219294147	other	hsa-mir-153-1_75_C_g	hsa-mir-153-1 MI0000463 [90 bases, B1C0133] [90 bases, B1C0133] [90 bases, B1C0133] [90 bases, B1C0133] [90 bases, B1C0133] [90 [90 bases, B1C0133]	75	C	g	64	71	1536	1712	0.042	1	1	chr2	-	219294111	219294200	219294126			219294126	219294147	other	hsa-mir-153-1_75_C_g	hsa-mir-153-1 MI0000463 [90 bases, B1C0133] [90 bases, B1C0133] [90 bases, B1C0133] [90 bases, B1C0133] [90 bases, B1C0133] [90 [90 bases, B1C0133]	75	C	g	140	203	3661	5328	0.038	1	1	chr2	-	219294111	219294200	219294126			219294126	219294147	other	hsa-mir-153-1_75_C_g	hsa-mir-153-1 MI0000463 [90 bases, B1C0133] [90 bases, B1C0133] [90 bases, B1C0133] [90 bases, B1C0133] [90 bases, B1C0133] [90 [90 bases, B1C0133]	75	C	g	136	196	3327	4817	0.041	1	1	chr2	-	219294111	219294200	219294126			219294126	219294147	other	hsa-mir-153-1_75_C_g	hsa-mir-153-1 MI0000463 [90 bases, B1C0133] [90 bases, B1C0133] [90 bases, B1C0133] [90 bases, B1C0133] [90 bases, B1C0133] [90 [90 bases, B1C0133]	75	C	g	106	122	3430	3976	0.031	1	1	chr2	-	219294111	219294200	219294126			219294126	219294147	other	hsa-mir-153-1_75_C_g	hsa-mir-153-1 MI0000463 [90 bases, B1C0133] [90 bases, B1C0133] [90 bases, B1C0133] [90 bases, B1C0133] [90 bases, B1C0133] [90 [90 bases, B1C0133]	75	C	g	146	168	4402	5088	0.033	1	1	chr2	-	219294111	219294200	219294126			219294126	219294147	other	hsa-mir-153-1_75_C_g	hsa-mir-153-1 MI0000463 [90 bases, B1C0133] [90 bases, B1C0133] [90 bases, B1C0133] [90 bases, B1C0133] [90 bases, B1C0133] [90 [90 bases, B1C0133]	75	C	g	153	202	4414	5830	0.035	1	1	chr2	-	219294111	219294200	219294126			219294126	219294147	other	hsa-mir-153-1_75_C_g	hsa-mir-153-1 MI0000463 [90 bases, B1C0133] [90 bases, B1C0133] [90 bases, B1C0133] [90 bases, B1C0133] [90 bases, B1C0133] [90 [90 bases, B1C0133]	75	C	g	105	117	2760	3093	0.038	1	1	chr2	-	219294111	219294200	219294126			219294126	219294147	other	hsa-mir-153-1_75_C_g	hsa-mir-153-1 MI0000463 [90 bases, B1C0133] [90 bases, B1C0133] [90 bases, B1C0133] [90 bases, B1C0133] [90 bases, B1C0133] [90 [90 bases, B1C0133]	75	C	g	211	281	4791	6389	0.044	1	1	chr2	-	219294111	219294200	219294126			219294126	219294147	other	hsa-mir-153-1_75_C_g	hsa-mir-153-1 MI0000463 [90 bases, B1C0133] [90 bases, B1C0133] [90 bases, B1C0133] [90 bases, B1C0133] [90 bases, B1C0133] [90 [90 bases, B1C0133]	75	C	g	141	191	3678	5006	0.038	1	1	chr2	-	219294111	219294200	219294126			219294126	219294147	other	hsa-mir-153-1_75_C_g	hsa-mir-153-1 MI0000463 [90 bases, B1C0133] [90 bases, B1C0133] [90 bases, B1C0133] [90 bases, B1C0133] [90 bases, B1C0133] [90 [90 bases, B1C0133]	75	C	g	21	32	521	809	0.04	1	1	chr2	-	219294111	219294200	219294126			219294126	219294147	other	hsa-mir-153-1_75_C_g	hsa-mir-153-1 MI0000463 [90 bases, B1C0133] [90 bases, B1C0133] [90 bases, B1C0133] [90 bases, B1C0133] [90 bases, B1C0133] [90 [90 bases, B1C0133]	75	C	g	135	194	3471	5011	0.039	1	1	chr2	-	219294111	219294200	219294126			219294126	219294147	other	hsa-mir-153-1_75_C_g	hsa-mir-153-1 MI0000463 [90 bases, B1C0133] [90 bases, B1C0133] [90 bases, B1C0133] [90 bases, B1C0133] [90 bases, B1C0133] [90 [90 bases, B1C0133]	75	C	g	122	125	3351	3443	0.036	1	1	chr2	-	219294111	219294200	219294126			219294126	219294147	other	hsa-mir-153-1_75_C_g	hsa-mir-153-1 MI0000463 [90 bases, B1C0133] [90 bases, B1C0133] [90 bases, B1C0133] [90 bases, B1C0133] [90 bases, B1C0133] [90 [90 bases, B1C0133]	75	C	g	127	184	3027	4403	0.042	1	1	chr2	-	219294111	219294200	219294126			219294126	219294147	other	hsa-mir-153-1_75_C_g	hsa-mir-153-1 MI0000463 [90 bases, B1C0133] [90 bases, B1C0133] [90 bases, B1C0133] [90 bases, B1C0133] [90 bases, B1C0133] [90 [90 bases, B1C0133]	75	C	g	95	119	2815	3555	0.034	1	1	chr2	-	219294111	219294200	219294126			219294126	219294147	other	hsa-mir-153-1_75_C_g	hsa-mir-153-1 MI0000463 [90 bases, B1C0133] [90 bases, B1C0133] [90 bases, B1C0133] [90 bases, B1C0133] [90 bases, B1C0133] [90 [90 bases, B1C0133]	75	C	g	119	168	3241	4586	0.037	1	1	chr2	-	219294111	219294200	219294126			219294126	219294147	other	hsa-mir-153-1_75_C_g	hsa-mir-153-1 MI0000463 [90 bases, B1C0133] [90 bases, B1C0133] [90 bases, B1C0133] [90 bases, B1C0133] [90 bases, B1C0133] [90 [90 bases, B1C0133]	75	C	g	136	213	3396	5342	0.04	1	1	chr2	-	219294111	219294200	219294126			219294126	219294147	other	hsa-mir-153-1_75_C_g	hsa-mir-153-1 MI0000463 [90 bases, B1C0133] [90 bases, B1C0133] [90 bases, B1C0133] [90 bases, B1C0133] [90 bases, B1C0133] [90 [90 bases, B1C0133]	75	C	g	140	133	2685	2553	0.052	0.31	1	chr2	-	219294111	219294200	219294126			219294126	219294147	other	hsa-mir-153-1_75_C_g	hsa-mir-153-1 MI0000463 [90 bases, B1C0133] [90 bases, B1C0133] [90 bases, B1C0133] [90 bases, B1C0133] [90 bases, B1C0133] [90 [90 bases, B1C0133]	75	C	g	88	75	1438	1230	0.061	0.0358	0.262	chr2	-	219294111	219294200	219294126			219294126	219294147	other	hsa-mir-153-1_75_C_g	hsa-mir-153-1 MI0000463 [90 bases, B1C0133] [90 bases, B1C0133] [90 bases, B1C0133] [90 bases, B1C0133] [90 bases, B1C0133] [90 [90 bases, B1C0133]	75	C	g	164	117	3373	2420	0.049	1	1	chr2	-	219294111	219294200	219294126			219294126	219294147	other	hsa-mir-153-1_75_C_g	hsa-mir-153-1 MI0000463 [90 bases, B1C0133] [90 bases, B1C0133] [90 bases, B1C0133] [90 bases, B1C0133] [90 bases, B1C0133] [90 [90 bases, B1C0133]	75	C	g	330	291	6740	5944	0.049	1	1	chr2	-	219294111	219294200	219294126			219294126	219294147	other	hsa-mir-153-1_75_C_g	hsa-mir-153-1 MI0000463 [90 bases, B1C0133] [90 bases, B1C0133] [90 bases, B1C0133] [90 bases, B1C0133] [90 bases, B1C0133] [90 [90 bases, B1C0133]	75	C	g	131	150	3290	3778	0.04	1	1	chr2	-	219294111	219294200	219294126			219294126	219294147	other	hsa-mir-153-1_75_C_g	hsa-mir-153-1 MI0000463 [90 bases, B1C0133] [90 bases, B1C0133] [90 bases, B1C0133] [90 bases, B1C0133] [90 bases, B1C0133] [90 [90 bases, B1C0133]	75	C	g	197	136	4144	2875	0.048	1	1	chr2	-	219294111	219294200	219294126			219294126	219294147	other	hsa-mir-153-1_75_C_g	hsa-mir-153-1 MI0000463 [90 bases, B1C0133] [90 bases, B1C0133] [90 bases, B1C0133] [90 bases, B1C0133] [90 bases, B1C0133] [90 [90 bases, B1C0133]	75	C	g	290	236	6098	4975	0.048	1	1	chr2	-	219294111	219294200	219294126			219294126	219294147	other	hsa-mir-153-1_75_C_g	hsa-mir-153-1 MI0000463 [90 bases, B1C0133] [90 bases, B1C0133] [90 bases, B1C0133] [90 bases, B1C0133] [90 bases, B1C0133] [90 [90 bases, B1C0133]	75	C	g	44	77	1109	1944	0.04	1	1	chr2	-	219294111	219294200	219294126			219294126	219294147	other	hsa-mir-153-1_75_C_g	hsa-mir-153-1 MI0000463 [90 bases, B1C0133] [90 bases, B1C0133] [90 bases, B1C0133] [90 bases, B1C0133] [90 bases, B1C0133] [90 [90 bases, B1C0133]	75	C	g	184	295	2954	4744	0.062	5.14e-05	0.000505	chr2	-	219294111	219294200	219294126			219294126	219294147	other	hsa-mir-153-1_75_C_g	hsa-mir-153-1 MI0000463 [90 bases, B1C0133] [90 bases, B1C0133] [90 bases, B1C0133] [90 bases, B1C0133] [90 bases, B1C0133] [90 [90 bases, B1C0133]	75	C	g	108	195	2438	4416	0.044	1	1	chr2	-	219294111	219294200	219294126			219294126	219294147	other	hsa-mir-153-1_75_C_g	hsa-mir-153-1 MI0000463 [90 bases, B1C0133] [90 bases, B1C0133] [90 bases, B1C0133] [90 bases, B1C0133] [90 bases, B1C0133] [90 [90 bases, B1C0133]	75	C	g	151	226	2710	4073	0.056	0.047	0.311	chr2	-	219294111	219294200	219294126			219294126	219294147	other	hsa-mir-153-1_75_C_g	hsa-mir-153-1 MI0000463 [90 bases, B1C0133] [90 bases, B1C0133] [90 bases, B1C0133] [90 bases, B1C0133] [90 bases, B1C0133] [90 [90 bases, B1C0133]	75	C	g	122	180	2387	3534	0.051	0.381	1	chr2	-	219294111	219294200	219294126			219294126	219294147	other	hsa-mir-153-1_75_C_g	hsa-mir-153-1 MI0000463 [90 bases, B1C0133] [90 bases, B1C0133] [90 bases, B1C0133] [90 bases, B1C0133] [90 bases, B1C0133] [90 [90 bases, B1C0133]	75	C	g	78	102	1481	1938	0.053	0.295	1	chr2	-	219294111	219294200	219294126			219294126	219294147	other	hsa-mir-153-1_75_C_g	hsa-mir-153-1 MI0000463 [90 bases, B1C0133] [90 bases, B1C0133] [90 bases, B1C0133] [90 bases, B1C0133] [90 bases, B1C0133] [90 [90 bases, B1C0133]	75	C	g	121	172	2119	3016	0.057	0.0367	0.262	chr2	-	219294111	219294200	219294126			219294126	219294147	other	hsa-mir-153-1_75_C_g	hsa-mir-153-1 MI0000463 [90 bases, B1C0133] [90 bases, B1C0133] [90 bases, B1C0133] [90 bases, B1C0133] [90 bases, B1C0133] [90 [90 bases, B1C0133]	75	C	g	168	217	4978	6437	0.034	1	1	chr2	-	219294111	219294200	219294126			219294126	219294147	other	hsa-mir-153-1_75_C_g	hsa-mir-153-1 MI0000463 [90 bases, B1C0133] [90 bases, B1C0133] [90 bases, B1C0133] [90 bases, B1C0133] [90 bases, B1C0133] [90 [90 bases, B1C0133]	75	C	g	178	217	4494	5501	0.04	1	1	chr2	-	219294111	219294200	219294126			219294126	219294147	other	hsa-mir-153-1_75_C_g	hsa-mir-153-1 MI0000463 [90 bases, B1C0133] [90 bases, B1C0133] [90 bases, B1C0133] [90 bases, B1C0133] [90 bases, B1C0133] [90 [90 bases, B1C0133]	75	C	g	126	183	3728	5433	0.034	1	1	chr2	-	219294111	219294200	219294126			219294126	219294147	other	hsa-mir-153-1_75_C_g	hsa-mir-153-1 MI0000463 [90 bases, B1C0133] [90 bases, B1C0133] [90 bases, B1C0133] [90 bases, B1C0133] [90 bases, B1C0133] [90 [90 bases, B1C0133]	75	C	g	97	147	2791	4246	0.035	1	1	chr2	-	219294111	219294200	219294126			219294126	219294147	other	hsa-mir-153-1_75_C_g	hsa-mir-153-1 MI0000463 [90 bases, B1C0133] [90 bases, B1C0133] [90 bases, B1C0133] [90 bases, B1C0133] [90 bases, B1C0133] [90 [90 bases, B1C0133]	75	C	g	132	179	3917	5312	0.034	1	1	chr2	-	219294111	219294200	219294126			219294126	219294147	other	hsa-mir-153-1_75_C_g	hsa-mir-153-1 MI0000463 [90 bases, B1C0133] [90 bases, B1C0133] [90 bases, B1C0133] [90 bases, B1C0133] [90 bases, B1C0133] [90 [90 bases, B1C0133]	75	C	g	88	136	2538	3950	0.035	1	1	chr2	-	219294111	219294200	219294126			219294126	219294147	other	hsa-mir-153-1_75_C_g	hsa-mir-153-1 MI0000463 [90 bases, B1C0133] [90 bases, B1C0133] [90 bases, B1C0133] [90 bases, B1C0133] [90 bases, B1C0133] [90 [90 bases, B1C0133]	75	C	g	42	55	878	1156	0.048	1	1	chr2	-	219294111	219294200	219294126			219294126	219294147	other	hsa-mir-153-1_75_C_g	hsa-mir-153-1 MI0000463 [90 bases, B1C0133] [90 bases, B1C0133] [90 bases, B1C0133] [90 bases, B1C0133] [90 bases, B1C0133] [90 [90 bases, B1C0133]	75	C	g	227	229	6598	6683	0.034	1	1	chr2	-	219294111	219294200	219294126			219294126	219294147	other	hsa-mir-153-1_75_C_g	hsa-mir-153-1 MI0000463 [90 bases, B1C0133] [90 bases, B1C0133] [90 bases, B1C0133] [90 bases, B1C0133] [90 bases, B1C0133] [90 [90 bases, B1C0133]	75	C	g	141	212	3772	5683	0.037	1	1	chr2	-	219294111	219294200	219294126			219294126	219294147	other	hsa-mir-153-1_75_C_g	hsa-mir-153-1 MI0000463 [90 bases, B1C0133] [90 bases, B1C0133] [90 bases, B1C0133] [90 bases, B1C0133] [90 bases, B1C0133] [90 [90 bases, B1C0133]	75	C	g	208	172	3511	2909	0.059	0.0111	0.0892	chr2	-	219294111	219294200	219294126			219294126	219294147	other	hsa-mir-153-1_75_C_g	hsa-mir-153-1 MI0000463 [90 bases, B1C0133] [90 bases, B1C0133] [90 bases, B1C0133] [90 bases, B1C0133] [90 bases, B1C0133] [90 [90 bases, B1C0133]	75	C	g	141	143	2681	2729	0.053	0.267	1	chr2	-	219294111	219294200	219294126			219294126	219294147	other	hsa-mir-153-1_75_C_g	hsa-mir-153-1 MI0000463 [90 bases, B1C0133] [90 bases, B1C0133] [90 bases, B1C0133] [90 bases, B1C0133] [90 bases, B1C0133] [90 [90 bases, B1C0133]	75	C	g	318	220	5128	3549	0.062	0.000512	0.0048	chr2	-	219294111	219294200	219294126			219294126	219294147	other	hsa-mir-153-1_75_C_g	hsa-mir-153-1 MI0000463 [90 bases, B1C0133] [90 bases, B1C0133] [90 bases, B1C0133] [90 bases, B1C0133] [90 bases, B1C0133] [90 [90 bases, B1C0133]	75	C	g	218	144	2773	1841	0.079	8.82e-09	1.61e-07	chr2	-	219294111	219294200	219294126			219294126	219294147	other	hsa-mir-153-1_75_C_g	hsa-mir-153-1 MI0000463 [90 bases, B1C0133] [90 bases, B1C0133] [90 bases, B1C0133] [90 bases, B1C0133] [90 bases, B1C0133] [90 [90 bases, B1C0133]	75	C	g	214	219	3484	3565	0.061	0.000875	0.00815	chr2	-	219294111	219294200	219294126			219294126	219294147	other	hsa-mir-153-1_75_C_g	hsa-mir-153-1 MI0000463 [90 bases, B1C0133] [90 bases, B1C0133] [90 bases, B1C0133] [90 bases, B1C0133] [90 bases, B1C0133] [90 [90 bases, B1C0133]	75	C	g	124	101	1696	1382	0.073	4.01e-05	0.000447	chr2	-	219294111	219294200	219294126			219294126	219294147	other	hsa-mir-153-1_75_C_g	hsa-mir-153-1 MI0000463 [90 bases, B1C0133] [90 bases, B1C0133] [90 bases, B1C0133] [90 bases, B1C0133] [90 bases, B1C0133] [90 [90 bases, B1C0133]	75	C	g	206	119	3954	2284	0.052	0.323	1	chr2	-	219294111	219294200	219294126			219294126	219294147	other	hsa-mir-153-1_75_C_g	hsa-mir-153-1 MI0000463 [90 bases, B1C0133] [90 bases, B1C0133] [90 bases, B1C0133] [90 bases, B1C0133] [90 bases, B1C0133] [90 [90 bases, B1C0133]	75	C	g	72	75	1221	1279	0.059	0.0705	0.481	chr2	-	219294111	219294200	219294126			219294126	219294147	other	hsa-mir-153-1_75_C_g	hsa-mir-153-1 MI0000463 [90 bases, B1C0133] [90 bases, B1C0133] [90 bases, B1C0133] [90 bases, B1C0133] [90 bases, B1C0133] [90 [90 bases, B1C0133]	75	C	g	178	134	2781	2100	0.064	0.00162	0.0146	chr2	-	219294111	219294200	219294126			219294126	219294147	other	hsa-mir-153-1_75_C_g	hsa-mir-153-1 MI0000463 [90 bases, B1C0133] [90 bases, B1C0133] [90 bases, B1C0133] [90 bases, B1C0133] [90 bases, B1C0133] [90 [90 bases, B1C0133]	75	C	g	135	124	1884	1742	0.072	1.68e-05	0.000174	chr2	-	219294111	219294200	219294126			219294126	219294147	other	hsa-mir-153-1_75_C_g	hsa-mir-153-1 MI0000463 [90 bases, B1C0133] [90 bases, B1C0133] [90 bases, B1C0133] [90 bases, B1C0133] [90 bases, B1C0133] [90 [90 bases, B1C0133]	75	C	g	156	125	2877	2313	0.054	0.176	1	chr2	-	219294111	219294200	219294126			219294126	219294147	other	hsa-mir-153-1_75_C_g	hsa-mir-153-1 MI0000463 [90 bases, B1C0133] [90 bases, B1C0133] [90 bases, B1C0133] [90 bases, B1C0133] [90 bases, B1C0133] [90 [90 bases, B1C0133]	75	C	g	71	72	959	978	0.074	0.00028	0.00272	chr2	-	219294111	219294200	219294126			219294126	219294147	other	hsa-mir-153-1_75_C_g	hsa-mir-153-1 MI0000463 [90 bases, B1C0133] [90 bases, B1C0133] [90 bases, B1C0133] [90 bases, B1C0133] [90 bases, B1C0133] [90 [90 bases, B1C0133]	75	C	g	274	216	4005	3160	0.068	1.02e-06	1.59e-05	chr2	-	219294111	219294200	219294126			219294126	219294147	other	hsa-mir-153-1_75_C_g	hsa-mir-153-1 MI0000463 [90 bases, B1C0133] [90 bases, B1C0133] [90 bases, B1C0133] [90 bases, B1C0133] [90 bases, B1C0133] [90 [90 bases, B1C0133]	75	C	g	186	147	3012	2393	0.062	0.00417	0.0346	chr2	-	219294111	219294200	219294126			219294126	219294147	other	hsa-mir-153-1_75_C_g	hsa-mir-153-1 MI0000463 [90 bases, B1C0133] [90 bases, B1C0133] [90 bases, B1C0133] [90 bases, B1C0133] [90 bases, B1C0133] [90 [90 bases, B1C0133]	75	C	g	96	131	2298	3150	0.042	1	1	chr2	-	219294111	219294200	219294126			219294126	219294147	other	hsa-mir-153-1_75_C_g	hsa-mir-153-1 MI0000463 [90 bases, B1C0133] [90 bases, B1C0133] [90 bases, B1C0133] [90 bases, B1C0133] [90 bases, B1C0133] [90 [90 bases, B1C0133]	75	C	g	316	227	4932	3555	0.064	5.91e-05	0.000729	chr2	-	219294111	219294200	219294126			219294126	219294147	other	hsa-mir-153-1_75_C_g	hsa-mir-153-1 MI0000463 [90 bases, B1C0133] [90 bases, B1C0133] [90 bases, B1C0133] [90 bases, B1C0133] [90 bases, B1C0133] [90 [90 bases, B1C0133]	75	C	g	244	143	4389	2581	0.056	0.0961	0.667	chr2	-	219294111	219294200	219294126			219294126	219294147	other	hsa-mir-153-1_75_C_g	hsa-mir-153-1 MI0000463 [90 bases, B1C0133] [90 bases, B1C0133] [90 bases, B1C0133] [90 bases, B1C0133] [90 bases, B1C0133] [90 [90 bases, B1C0133]	75	C	g	259	266	3978	4095	0.065	4.58e-06	4.66e-05	chr2	-	219294111	219294200	219294126			219294126	219294147	other	hsa-mir-153-1_75_C_g	hsa-mir-153-1 MI0000463 [90 bases, B1C0133] [90 bases, B1C0133] [90 bases, B1C0133] [90 bases, B1C0133] [90 bases, B1C0133] [90 [90 bases, B1C0133]	75	C	g	686	217	18712	5935	0.037	1	1	chr2	-	219294111	219294200	219294126			219294126	219294147	other	hsa-mir-153-1_75_C_g	hsa-mir-153-1 MI0000463 [90 bases, B1C0133] [90 bases, B1C0133] [90 bases, B1C0133] [90 bases, B1C0133] [90 bases, B1C0133] [90 [90 bases, B1C0133]	75	C	g	278	174	4397	2758	0.063	0.000719	0.00679	chr2	-	219294111	219294200	219294126			219294126	219294147	other	hsa-mir-153-1_75_C_g	hsa-mir-153-1 MI0000463 [90 bases, B1C0133] [90 bases, B1C0133] [90 bases, B1C0133] [90 bases, B1C0133] [90 bases, B1C0133] [90 [90 bases, B1C0133]	75	C	g	2128	226	33967	3608	0.063	0.000245	0.00601	chr2	-	219294111	219294200	219294126			219294126	219294147	other	hsa-mir-153-1_75_C_g	hsa-mir-153-1 MI0000463 [90 bases, B1C0133] [90 bases, B1C0133] [90 bases, B1C0133] [90 bases, B1C0133] [90 bases, B1C0133] [90 [90 bases, B1C0133]	75	C	g	96	31	1720	567	0.056	0.263	1	chr2	-	219294111	219294200	219294126			219294126	219294147	other	hsa-mir-153-1_75_C_g	hsa-mir-153-1 MI0000463 [90 bases, B1C0133] [90 bases, B1C0133] [90 bases, B1C0133] [90 bases, B1C0133] [90 bases, B1C0133] [90 [90 bases, B1C0133]	75	C	g	195	142	3482	2549	0.056	0.0822	0.567	chr2	-	219294111	219294200	219294126			219294126	219294147	other	hsa-mir-153-1_75_C_g	hsa-mir-153-1 MI0000463 [90 bases, B1C0133] [90 bases, B1C0133] [90 bases, B1C0133] [90 bases, B1C0133] [90 bases, B1C0133] [90 [90 bases, B1C0133]	75	C	g	113	178	3028	4776	0.037	1	1	chr2	-	219294111	219294200	219294126			219294126	219294147	other	hsa-mir-153-1_75_C_g	hsa-mir-153-1 MI0000463 [90 bases, B1C0133] [90 bases, B1C0133] [90 bases, B1C0133] [90 bases, B1C0133] [90 bases, B1C0133] [90 [90 bases, B1C0133]	75	C	g	143	151	4363	4623	0.033	1	1	chr2	-	219294111	219294200	219294126			219294126	219294147	other	hsa-mir-153-1_75_C_g	hsa-mir-153-1 MI0000463 [90 bases, B1C0133] [90 bases, B1C0133] [90 bases, B1C0133] [90 bases, B1C0133] [90 bases, B1C0133] [90 [90 bases, B1C0133]	75	C	g	274	168	6438	3964	0.043	1	1	chr2	-	219294111	219294200	219294126			219294126	219294147	other	hsa-mir-153-1_75_C_g	hsa-mir-153-1 MI0000463 [90 bases, B1C0133] [90 bases, B1C0133] [90 bases, B1C0133] [90 bases, B1C0133] [90 bases, B1C0133] [90 [90 bases, B1C0133]	75	C	g	110	114	1916	1998	0.057	0.0642	0.428	chr2	-	219294111	219294200	219294126			219294126	219294147	other	hsa-mir-153-1_75_C_g	hsa-mir-153-1 MI0000463 [90 bases, B1C0133] [90 bases, B1C0133] [90 bases, B1C0133] [90 bases, B1C0133] [90 bases, B1C0133] [90 [90 bases, B1C0133]	75	C	g	419	354	8312	7033	0.05	0.437	1	chr2	-	219294111	219294200	219294126			219294126	219294147	other	hsa-mir-153-1_75_C_g	hsa-mir-153-1 MI0000463 [90 bases, B1C0133] [90 bases, B1C0133] [90 bases, B1C0133] [90 bases, B1C0133] [90 bases, B1C0133] [90 [90 bases, B1C0133]	75	C	g	35	32	1002	927	0.035	1	1	chr2	-	219294111	219294200	219294126			219294126	219294147	other	hsa-mir-153-1_75_C_g	hsa-mir-153-1 MI0000463 [90 bases, B1C0133] [90 bases, B1C0133] [90 bases, B1C0133] [90 bases, B1C0133] [90 bases, B1C0133] [90 [90 bases, B1C0133]	75	C	g	323	260	6448	5195	0.05	0.488	1	chr2	-	219294111	219294200	219294126			219294126	219294147	other	hsa-mir-153-1_75_C_g	hsa-mir-153-1 MI0000463 [90 bases, B1C0133] [90 bases, B1C0133] [90 bases, B1C0133] [90 bases, B1C0133] [90 bases, B1C0133] [90 [90 bases, B1C0133]	75	C	g	272	220	5234	4234	0.052	0.278	1	chr2	-	219294111	219294200	219294126			219294126	219294147	other	hsa-mir-153-1_75_C_g	hsa-mir-153-1 MI0000463 [90 bases, B1C0133] [90 bases, B1C0133] [90 bases, B1C0133] [90 bases, B1C0133] [90 bases, B1C0133] [90 [90 bases, B1C0133]	75	C	g	172	140	3412	2785	0.05	0.46	1	chr2	-	219294111	219294200	219294126			219294126	219294147	other	hsa-mir-153-1_75_C_g	hsa-mir-153-1 MI0000463 [90 bases, B1C0133] [90 bases, B1C0133] [90 bases, B1C0133] [90 bases, B1C0133] [90 bases, B1C0133] [90 [90 bases, B1C0133]	75	C	g	153	121	3476	2757	0.044	1	1	chr2	-	219294111	219294200	219294126			219294126	219294147	other	hsa-mir-153-1_75_C_g	hsa-mir-153-1 MI0000463 [90 bases, B1C0133] [90 bases, B1C0133] [90 bases, B1C0133] [90 bases, B1C0133] [90 bases, B1C0133] [90 [90 bases, B1C0133]	75	C	g	234	190	5435	4430	0.043	1	1	chr2	-	219294111	219294200	219294126			219294126	219294147	other	hsa-mir-153-1_75_C_g	hsa-mir-153-1 MI0000463 [90 bases, B1C0133] [90 bases, B1C0133] [90 bases, B1C0133] [90 bases, B1C0133] [90 bases, B1C0133] [90 [90 bases, B1C0133]	75	C	g	296	406	5194	7128	0.057	0.00339	0.0294	chr2	-	219294111	219294200	219294126			219294126	219294147	other	hsa-mir-153-1_75_C_g	hsa-mir-153-1 MI0000463 [90 bases, B1C0133] [90 bases, B1C0133] [90 bases, B1C0133] [90 bases, B1C0133] [90 bases, B1C0133] [90 [90 bases, B1C0133]	75	C	g	47	65	804	1113	0.058	0.0977	0.583	chr2	-	219294111	219294200	219294126			219294126	219294147	other	hsa-mir-153-1_75_C_g	hsa-mir-153-1 MI0000463 [90 bases, B1C0133] [90 bases, B1C0133] [90 bases, B1C0133] [90 bases, B1C0133] [90 bases, B1C0133] [90 [90 bases, B1C0133]	75	C	g	185	304	3658	6016	0.051	0.419	1	chr2	-	219294111	219294200	219294126			219294126	219294147	other	hsa-mir-153-1_75_C_g	hsa-mir-153-1 MI0000463 [90 bases, B1C0133] [90 bases, B1C0133] [90 bases, B1C0133] [90 bases, B1C0133] [90 bases, B1C0133] [90 [90 bases, B1C0133]	75	C	g	167	231	2431	3363	0.069	3.26e-07	3.64e-06	chr2	-	219294111	219294200	219294126			219294126	219294147	other	hsa-mir-153-1_75_C_g	hsa-mir-153-1 MI0000463 [90 bases, B1C0133] [90 bases, B1C0133] [90 bases, B1C0133] [90 bases, B1C0133] [90 bases, B1C0133] [90 [90 bases, B1C0133]	75	C	g	93	140	1443	2176	0.064	0.000991	0.00835	chr2	-	219294111	219294200	219294126			219294126	219294147	other	hsa-mir-153-1_75_C_g	hsa-mir-153-1 MI0000463 [90 bases, B1C0133] [90 bases, B1C0133] [90 bases, B1C0133] [90 bases, B1C0133] [90 bases, B1C0133] [90 [90 bases, B1C0133]	75	C	g	125	187	1935	2898	0.065	0.000155	0.00153	chr2	-	219294111	219294200	219294126			219294126	219294147	other	hsa-mir-153-1_75_C_g	hsa-mir-153-1 MI0000463 [90 bases, B1C0133] [90 bases, B1C0133] [90 bases, B1C0133] [90 bases, B1C0133] [90 bases, B1C0133] [90 [90 bases, B1C0133]	75	C	g	160	211	2304	3045	0.069	4.25e-07	5.24e-06	chr2	-	219294111	219294200	219294126			219294126	219294147	other	hsa-mir-153-1_75_C_g	hsa-mir-153-1 MI0000463 [90 bases, B1C0133] [90 bases, B1C0133]	75	C	g	603	134	10913	2436	0.055	0.117	1	chr2	-	219294111	219294200	219294126			219294126	219294147	other	hsa-mir-153-1_75_C_g	hsa-mir-153-1 MI0000463 [90 bases, B1C0133] [90 bases, B1C0133] [90 bases, B1C0133]	75	C	g	1000	252	12792	3230	0.078	1.01e-13	3.15e-12	chr2	-	219294111	219294200	219294126			219294126	219294147	other	hsa-mir-153-1_75_C_g	hsa-mir-153-1 MI0000463 [90 bases, B1C0133] [90 bases, B1C0133]	75	C	g	293	195	5487	3668	0.053	0.172	1	chr2	-	219294111	219294200	219294126			219294126	219294147	other	hsa-mir-153-1_75_C_g	hsa-mir-153-1 MI0000463 [90 bases, B1C0133] [90 bases, B1C0133] [90 bases, B1C0133]	75	C	g	1207	266	15286	3374	0.079	5.88e-15	1.97e-13	chr2	-	219294111	219294200	219294126			219294126	219294147	other	hsa-mir-153-1_75_C_g	hsa-mir-153-1 MI0000463 [90 bases, B1C0133] [90 bases, B1C0133] [90 bases, B1C0133]	75	C	g	1650	340	28155	5812	0.059	0.00131	0.0224	chr2	-	219294111	219294200	219294126			219294126	219294147	other	hsa-mir-153-1_75_C_g	hsa-mir-153-1 MI0000463 [90 bases, B1C0133] [90 bases, B1C0133] [90 bases, B1C0133]	75	C	g	114	44	2469	958	0.046	1	1	chr2	-	219294111	219294200	219294126			219294126	219294147	other	hsa-mir-153-1_75_C_g	hsa-mir-153-1 MI0000463 [90 bases, B1C0133] [90 bases, B1C0133] [90 bases, B1C0133]	75	C	g	79	15	1794	355	0.044	1	1	chr2	-	219294111	219294200	219294126			219294126	219294147	other	hsa-mir-153-1_75_C_g	hsa-mir-153-1 MI0000463 [90 bases, B1C0133] [90 bases, B1C0133] [90 bases, B1C0133]	75	C	g	483	83	7738	1340	0.062	0.0185	0.256	chr2	-	219294111	219294200	219294126			219294126	219294147	other	hsa-mir-153-1_75_C_g	hsa-mir-153-1 MI0000463 [90 bases, B1C0133] [90 bases, B1C0133]	75	C	g	30	17	708	413	0.042	1	1	chr2	-	219294111	219294200	219294126			219294126	219294147	other	hsa-mir-153-1_75_C_g	hsa-mir-153-1 MI0000463 [90 bases, B1C0133] [90 bases, B1C0133] [90 bases, B1C0133]	75	C	g	984	157	7725	1235	0.127	0	0	chr2	-	219294111	219294200	219294126			219294126	219294147	other	hsa-mir-153-1_75_C_g	hsa-mir-153-1 MI0000463 [90 bases, B1C0133] [90 bases, B1C0133] [90 bases, B1C0133]	75	C	g	295	47	5772	936	0.051	0.438	1	chr2	-	219294111	219294200	219294126			219294126	219294147	other	hsa-mir-153-1_75_C_g	hsa-mir-153-1 MI0000463 [90 bases, B1C0133] [90 bases, B1C0133] [90 bases, B1C0133]	75	C	g	144	50	2405	851	0.06	0.0931	0.71	chr2	-	219294111	219294200	219294126			219294126	219294147	other	hsa-mir-153-1_75_C_g	hsa-mir-153-1 MI0000463 [90 bases, B1C0133] [90 bases, B1C0133] [90 bases, B1C0133] [90 bases, B1C0133] [90 bases, B1C0133] [90 [90 bases, B1C0133]	75	C	g	0	0	0	0	0	1	1	chr2	-	219294111	219294200	219294126	-1	-1	219294126	219294147	other	hsa-mir-153-1_75_C_g	hsa-mir-153-1 MI0000463 [90 bases, B1C0133] [90 bases, B1C0133] [90 bases, B1C0133] [90 bases, B1C0133] [90 bases, B1C0133] [90 [90 bases, B1C0133]	75	C	g	0	0	0	0	0	1	1	chr2	-	219294111	219294200	219294126	-1	-1	219294126	219294147	other	hsa-mir-153-1_75_C_g	hsa-mir-153-1 MI0000463 [90 bases, B1C0133] [90 bases, B1C0133] [90 bases, B1C0133] [90 bases, B1C0133] [90 bases, B1C0133] [90 [90 bases, B1C0133]	75	C	g	6	69	145	1673	0.041	1	1	chr2	-	219294111	219294200	219294126			219294126	219294147	other	hsa-mir-153-1_75_C_g	hsa-mir-153-1 MI0000463 [90 bases, B1C0133] [90 bases, B1C0133] [90 bases, B1C0133] [90 bases, B1C0133] [90 bases, B1C0133] [90 [90 bases, B1C0133]	75	C	g	46	90	1050	2070	0.044	1	1	chr2	-	219294111	219294200	219294126			219294126	219294147	other	hsa-mir-153-1_75_C_g	hsa-mir-153-1 MI0000463 [90 bases, B1C0133] [90 bases, B1C0133] [90 bases, B1C0133] [90 bases, B1C0133] [90 bases, B1C0133] [90 [90 bases, B1C0133]	75	C	g	0	0	0	0	0	1	1	chr2	-	219294111	219294200	219294126	-1	-1	219294126	219294147	other	hsa-mir-153-1_75_C_g	hsa-mir-153-1 MI0000463 [90 bases, B1C0133] [90 bases, B1C0133] [90 bases, B1C0133] [90 bases, B1C0133] [90 bases, B1C0133] [90 [90 bases, B1C0133]	75	C	g	0	0	0	0	0	1	1	chr2	-	219294111	219294200	219294126	-1	-1	219294126	219294147	other	hsa-mir-153-1_75_C_g	hsa-mir-153-1 MI0000463 [90 bases, B1C0133] [90 bases, B1C0133] [90 bases, B1C0133] [90 bases, B1C0133] [90 bases, B1C0133] [90 [90 bases, B1C0133]	75	C	g	0	0	0	0	0	1	1	chr2	-	219294111	219294200	219294126	-1	-1	219294126	219294147	other	hsa-mir-153-1_75_C_g	hsa-mir-153-1 MI0000463 [90 bases, B1C0133] [90 bases, B1C0133] [90 bases, B1C0133] [90 bases, B1C0133] [90 bases, B1C0133] [90 [90 bases, B1C0133]	75	C	g	2	0	470	171	0.004	1	1	chr2	-	219294111	219294200	219294126			219294126	219294147	other	hsa-mir-153-1_75_C_g	hsa-mir-153-1 MI0000463 [90 bases, B1C0133] [90 bases, B1C0133] [90 bases, B1C0133] [90 bases, B1C0133] [90 bases, B1C0133] [90 [90 bases, B1C0133]	75	C	g	0	0	0	0	0	1	1	chr2	-	219294111	219294200	219294126	-1	-1	219294126	219294147	other	hsa-mir-153-1_75_C_g	hsa-mir-153-1 MI0000463 [90 bases, B1C0133] [90 bases, B1C0133] [90 bases, B1C0133] [90 bases, B1C0133] [90 bases, B1C0133] [90 [90 bases, B1C0133]	75	C	g	13	23	10094	17961	0.001	1	1	chr2	-	219294111	219294200	219294126			219294126	219294147	other	hsa-mir-153-1_75_C_g	hsa-mir-153-1 MI0000463 [90 bases, B1C0133] [90 bases, B1C0133] [90 bases, B1C0133] [90 bases, B1C0133] [90 bases, B1C0133] [90 [90 bases, B1C0133]	75	C	g	17	38	7370	16768	0.002	1	1	chr2	-	219294111	219294200	219294126			219294126	219294147	other	hsa-mir-153-1_75_C_g	hsa-mir-153-1 MI0000463 [90 bases, B1C0133] [90 bases, B1C0133] [90 bases, B1C0133] [90 bases, B1C0133] [90 bases, B1C0133] [90 [90 bases, B1C0133]	75	C	g	33	50	18088	27822	0.002	1	1	chr2	-	219294111	219294200	219294126			219294126	219294147	other	hsa-mir-153-1_75_C_g	hsa-mir-153-1 MI0000463 [90 bases, B1C0133] [90 bases, B1C0133] [90 bases, B1C0133] [90 bases, B1C0133] [90 bases, B1C0133] [90 [90 bases, B1C0133]	75	C	g	10	18	4862	9039	0.002	1	1	chr2	-	219294111	219294200	219294126			219294126	219294147	other	hsa-mir-153-1_75_C_g	hsa-mir-153-1 MI0000463 [90 bases, B1C0133] [90 bases, B1C0133] [90 bases, B1C0133] [90 bases, B1C0133] [90 bases, B1C0133] [90 [90 bases, B1C0133]	75	C	g	36	53	14716	21708	0.002	1	1	chr2	-	219294111	219294200	219294126			219294126	219294147	other	hsa-mir-153-1_75_C_g	hsa-mir-153-1 MI0000463 [90 bases, B1C0133] [90 bases, B1C0133] [90 bases, B1C0133] [90 bases, B1C0133] [90 bases, B1C0133] [90 [90 bases, B1C0133]	75	C	g	4	15	3918	14834	0.001	1	1	chr2	-	219294111	219294200	219294126			219294126	219294147	other	hsa-mir-153-1_75_C_g	hsa-mir-153-1 MI0000463 [90 bases, B1C0133] [90 bases, B1C0133] [90 bases, B1C0133] [90 bases, B1C0133] [90 bases, B1C0133] [90 [90 bases, B1C0133]	75	C	g	43	18	10362	4457	0.004	1	1	chr2	-	219294111	219294200	219294126			219294126	219294147	other	hsa-mir-153-1_75_C_g	hsa-mir-153-1 MI0000463 [90 bases, B1C0133] [90 bases, B1C0133] [90 bases, B1C0133] [90 bases, B1C0133] [90 bases, B1C0133] [90 [90 bases, B1C0133]	75	C	g	427	206	6934	3347	0.062	0.00105	0.0147	chr2	-	219294111	219294200	219294126			219294126	219294147	other	hsa-mir-153-1_75_C_g	hsa-mir-153-1 MI0000463 [90 bases, B1C0133] [90 bases, B1C0133] [90 bases, B1C0133] [90 bases, B1C0133] [90 bases, B1C0133] [90 [90 bases, B1C0133]	75	C	g	0	0	80	88	0	1	1	chr2	-	219294111	219294200	219294126			219294126	219294147	other	hsa-mir-153-1_75_C_g	hsa-mir-153-1 MI0000463 [90 bases, B1C0133] [90 bases, B1C0133] [90 bases, B1C0133] [90 bases, B1C0133] [90 bases, B1C0133] [90 [90 bases, B1C0133]	75	C	g	0	0	0	0	0	1	1	chr2	-	219294111	219294200	219294126	-1	-1	219294126	219294147	other	hsa-mir-153-1_75_C_g	hsa-mir-153-1 MI0000463 [90 bases, B1C0133] [90 bases, B1C0133] [90 bases, B1C0133] [90 bases, B1C0133] [90 bases, B1C0133] [90 [90 bases, B1C0133]	75	C	g	1	1	66	117	0.015	1	1	chr2	-	219294111	219294200	219294126			219294126	219294147	other	hsa-mir-153-1_75_C_g	hsa-mir-153-1 MI0000463 [90 bases, B1C0133] [90 bases, B1C0133] [90 bases, B1C0133] [90 bases, B1C0133] [90 bases, B1C0133] [90 [90 bases, B1C0133]	75	C	g	0	0	0	0	0	1	1	chr2	-	219294111	219294200	219294126	-1	-1	219294126	219294147	other	hsa-mir-153-1_75_C_g	hsa-mir-153-1 MI0000463 [90 bases, B1C0133] [90 bases, B1C0133] [90 bases, B1C0133] [90 bases, B1C0133] [90 bases, B1C0133] [90 [90 bases, B1C0133]	75	C	g	0	0	0	0	0	1	1	chr2	-	219294111	219294200	219294126	-1	-1	219294126	219294147	other	hsa-mir-153-1_75_C_g	hsa-mir-153-1 MI0000463 [90 bases, B1C0133] [90 bases, B1C0133] [90 bases, B1C0133] [90 bases, B1C0133] [90 bases, B1C0133] [90 [90 bases, B1C0133]	75	C	g	0	0	0	0	0	1	1	chr2	-	219294111	219294200	219294126	-1	-1	219294126	219294147	other	hsa-mir-153-1_75_C_g	hsa-mir-153-1 MI0000463 [90 bases, B1C0133] [90 bases, B1C0133] [90 bases, B1C0133] [90 bases, B1C0133] [90 bases, B1C0133] [90 [90 bases, B1C0133]	75	C	g	0	0	0	0	0	1	1	chr2	-	219294111	219294200	219294126	-1	-1	219294126	219294147	other	hsa-mir-153-1_75_C_g	hsa-mir-153-1 MI0000463 [90 bases, B1C0133] [90 bases, B1C0133] [90 bases, B1C0133] [90 bases, B1C0133] [90 bases, B1C0133] [90 [90 bases, B1C0133]	75	C	g	0	0	0	0	0	1	1	chr2	-	219294111	219294200	219294126	-1	-1	219294126	219294147	other	hsa-mir-153-1_75_C_g	hsa-mir-153-1 MI0000463 [90 bases, B1C0133] [90 bases, B1C0133] [90 bases, B1C0133] [90 bases, B1C0133] [90 bases, B1C0133] [90 [90 bases, B1C0133]	75	C	g	0	0	0	0	0	1	1	chr2	-	219294111	219294200	219294126	-1	-1	219294126	219294147	other	3'-Other	3'-other	not specified	not specified	not specified	not specified	SRR2294747	157	0.127	0	mature	not	3.69823e-05	0.000627635
hsa-mir-153-2_74_C_g	hsa-mir-153-2 MI0000464 [87 bases, 4ADD3042] [87 bases, 4ADD3042] [87 bases, 4ADD3042] [87 bases, 4ADD3042] [87 bases, 4ADD3042] [87 bases, 4ADD3042]	74	C	g	154	215	4229	5927	0.036	1	1	chr7	-	157574336	157574422	157574349	157574387	157574408	157574349	157574370	other	hsa-mir-153-2_74_C_g	hsa-mir-153-2 MI0000464 [87 bases, 4ADD3042] [87 bases, 4ADD3042] [87 bases, 4ADD3042] [87 bases, 4ADD3042] [87 bases, 4ADD3042] [87 bases, 4ADD3042]	74	C	g	170	201	5017	5932	0.034	1	1	chr7	-	157574336	157574422	157574349	157574387	157574408	157574349	157574370	other	hsa-mir-153-2_74_C_g	hsa-mir-153-2 MI0000464 [87 bases, 4ADD3042] [87 bases, 4ADD3042] [87 bases, 4ADD3042] [87 bases, 4ADD3042] [87 bases, 4ADD3042] [87 bases, 4ADD3042]	74	C	g	193	238	5139	6346	0.038	1	1	chr7	-	157574336	157574422	157574349	157574387	157574408	157574349	157574370	other	hsa-mir-153-2_74_C_g	hsa-mir-153-2 MI0000464 [87 bases, 4ADD3042] [87 bases, 4ADD3042] [87 bases, 4ADD3042] [87 bases, 4ADD3042] [87 bases, 4ADD3042] [87 bases, 4ADD3042]	74	C	g	120	193	4043	6520	0.03	1	1	chr7	-	157574336	157574422	157574349	157574387	157574408	157574349	157574370	other	hsa-mir-153-2_74_C_g	hsa-mir-153-2 MI0000464 [87 bases, 4ADD3042] [87 bases, 4ADD3042] [87 bases, 4ADD3042] [87 bases, 4ADD3042] [87 bases, 4ADD3042] [87 bases, 4ADD3042]	74	C	g	124	202	3604	5889	0.034	1	1	chr7	-	157574336	157574422	157574349	157574387	157574408	157574349	157574370	other	hsa-mir-153-2_74_C_g	hsa-mir-153-2 MI0000464 [87 bases, 4ADD3042] [87 bases, 4ADD3042] [87 bases, 4ADD3042] [87 bases, 4ADD3042] [87 bases, 4ADD3042] [87 bases, 4ADD3042]	74	C	g	211	240	5492	6259	0.038	1	1	chr7	-	157574336	157574422	157574349	157574387	157574408	157574349	157574370	other	hsa-mir-153-2_74_C_g	hsa-mir-153-2 MI0000464 [87 bases, 4ADD3042] [87 bases, 4ADD3042] [87 bases, 4ADD3042] [87 bases, 4ADD3042] [87 bases, 4ADD3042] [87 bases, 4ADD3042]	74	C	g	116	157	3538	4815	0.033	1	1	chr7	-	157574336	157574422	157574349	157574387	157574408	157574349	157574370	other	hsa-mir-153-2_74_C_g	hsa-mir-153-2 MI0000464 [87 bases, 4ADD3042] [87 bases, 4ADD3042] [87 bases, 4ADD3042] [87 bases, 4ADD3042] [87 bases, 4ADD3042] [87 bases, 4ADD3042]	74	C	g	165	189	4352	4994	0.038	1	1	chr7	-	157574336	157574422	157574349	157574387	157574408	157574349	157574370	other	hsa-mir-153-2_74_C_g	hsa-mir-153-2 MI0000464 [87 bases, 4ADD3042] [87 bases, 4ADD3042] [87 bases, 4ADD3042] [87 bases, 4ADD3042] [87 bases, 4ADD3042] [87 bases, 4ADD3042]	74	C	g	108	167	3252	5035	0.033	1	1	chr7	-	157574336	157574422	157574349	157574387	157574408	157574349	157574370	other	hsa-mir-153-2_74_C_g	hsa-mir-153-2 MI0000464 [87 bases, 4ADD3042] [87 bases, 4ADD3042] [87 bases, 4ADD3042] [87 bases, 4ADD3042] [87 bases, 4ADD3042] [87 bases, 4ADD3042]	74	C	g	204	264	5584	7230	0.037	1	1	chr7	-	157574336	157574422	157574349	157574387	157574408	157574349	157574370	other	hsa-mir-153-2_74_C_g	hsa-mir-153-2 MI0000464 [87 bases, 4ADD3042] [87 bases, 4ADD3042] [87 bases, 4ADD3042] [87 bases, 4ADD3042] [87 bases, 4ADD3042] [87 bases, 4ADD3042]	74	C	g	247	302	6752	8277	0.037	1	1	chr7	-	157574336	157574422	157574349	157574387	157574408	157574349	157574370	other	hsa-mir-153-2_74_C_g	hsa-mir-153-2 MI0000464 [87 bases, 4ADD3042] [87 bases, 4ADD3042] [87 bases, 4ADD3042] [87 bases, 4ADD3042] [87 bases, 4ADD3042] [87 bases, 4ADD3042]	74	C	g	99	129	2696	3535	0.037	1	1	chr7	-	157574336	157574422	157574349	157574387	157574408	157574349	157574370	other	hsa-mir-153-2_74_C_g	hsa-mir-153-2 MI0000464 [87 bases, 4ADD3042] [87 bases, 4ADD3042] [87 bases, 4ADD3042] [87 bases, 4ADD3042] [87 bases, 4ADD3042] [87 bases, 4ADD3042]	74	C	g	110	135	3082	3798	0.036	1	1	chr7	-	157574336	157574422	157574349	157574387	157574408	157574349	157574370	other	hsa-mir-153-2_74_C_g	hsa-mir-153-2 MI0000464 [87 bases, 4ADD3042] [87 bases, 4ADD3042] [87 bases, 4ADD3042] [87 bases, 4ADD3042] [87 bases, 4ADD3042] [87 bases, 4ADD3042]	74	C	g	64	71	1536	1712	0.042	1	1	chr7	-	157574336	157574422	157574349	157574387	157574408	157574349	157574370	other	hsa-mir-153-2_74_C_g	hsa-mir-153-2 MI0000464 [87 bases, 4ADD3042] [87 bases, 4ADD3042] [87 bases, 4ADD3042] [87 bases, 4ADD3042] [87 bases, 4ADD3042] [87 bases, 4ADD3042]	74	C	g	140	203	3661	5328	0.038	1	1	chr7	-	157574336	157574422	157574349	157574387	157574408	157574349	157574370	other	hsa-mir-153-2_74_C_g	hsa-mir-153-2 MI0000464 [87 bases, 4ADD3042] [87 bases, 4ADD3042] [87 bases, 4ADD3042] [87 bases, 4ADD3042] [87 bases, 4ADD3042] [87 bases, 4ADD3042]	74	C	g	136	196	3327	4817	0.041	1	1	chr7	-	157574336	157574422	157574349	157574387	157574408	157574349	157574370	other	hsa-mir-153-2_74_C_g	hsa-mir-153-2 MI0000464 [87 bases, 4ADD3042] [87 bases, 4ADD3042] [87 bases, 4ADD3042] [87 bases, 4ADD3042] [87 bases, 4ADD3042] [87 bases, 4ADD3042]	74	C	g	106	122	3430	3976	0.031	1	1	chr7	-	157574336	157574422	157574349	157574387	157574408	157574349	157574370	other	hsa-mir-153-2_74_C_g	hsa-mir-153-2 MI0000464 [87 bases, 4ADD3042] [87 bases, 4ADD3042] [87 bases, 4ADD3042] [87 bases, 4ADD3042] [87 bases, 4ADD3042] [87 bases, 4ADD3042]	74	C	g	146	168	4402	5088	0.033	1	1	chr7	-	157574336	157574422	157574349	157574387	157574408	157574349	157574370	other	hsa-mir-153-2_74_C_g	hsa-mir-153-2 MI0000464 [87 bases, 4ADD3042] [87 bases, 4ADD3042] [87 bases, 4ADD3042] [87 bases, 4ADD3042] [87 bases, 4ADD3042] [87 bases, 4ADD3042]	74	C	g	153	202	4414	5830	0.035	1	1	chr7	-	157574336	157574422	157574349	157574387	157574408	157574349	157574370	other	hsa-mir-153-2_74_C_g	hsa-mir-153-2 MI0000464 [87 bases, 4ADD3042] [87 bases, 4ADD3042] [87 bases, 4ADD3042] [87 bases, 4ADD3042] [87 bases, 4ADD3042] [87 bases, 4ADD3042]	74	C	g	106	118	2789	3126	0.038	1	1	chr7	-	157574336	157574422	157574349	157574387	157574408	157574349	157574370	other	hsa-mir-153-2_74_C_g	hsa-mir-153-2 MI0000464 [87 bases, 4ADD3042] [87 bases, 4ADD3042] [87 bases, 4ADD3042] [87 bases, 4ADD3042] [87 bases, 4ADD3042] [87 bases, 4ADD3042]	74	C	g	211	281	4791	6389	0.044	1	1	chr7	-	157574336	157574422	157574349	157574387	157574408	157574349	157574370	other	hsa-mir-153-2_74_C_g	hsa-mir-153-2 MI0000464 [87 bases, 4ADD3042] [87 bases, 4ADD3042] [87 bases, 4ADD3042] [87 bases, 4ADD3042] [87 bases, 4ADD3042] [87 bases, 4ADD3042]	74	C	g	141	191	3678	5006	0.038	1	1	chr7	-	157574336	157574422	157574349	157574387	157574408	157574349	157574370	other	hsa-mir-153-2_74_C_g	hsa-mir-153-2 MI0000464 [87 bases, 4ADD3042] [87 bases, 4ADD3042] [87 bases, 4ADD3042] [87 bases, 4ADD3042] [87 bases, 4ADD3042] [87 bases, 4ADD3042]	74	C	g	21	32	521	809	0.04	1	1	chr7	-	157574336	157574422	157574349	157574387	157574408	157574349	157574370	other	hsa-mir-153-2_74_C_g	hsa-mir-153-2 MI0000464 [87 bases, 4ADD3042] [87 bases, 4ADD3042] [87 bases, 4ADD3042] [87 bases, 4ADD3042] [87 bases, 4ADD3042] [87 bases, 4ADD3042]	74	C	g	135	194	3471	5011	0.039	1	1	chr7	-	157574336	157574422	157574349	157574387	157574408	157574349	157574370	other	hsa-mir-153-2_74_C_g	hsa-mir-153-2 MI0000464 [87 bases, 4ADD3042] [87 bases, 4ADD3042] [87 bases, 4ADD3042] [87 bases, 4ADD3042] [87 bases, 4ADD3042] [87 bases, 4ADD3042]	74	C	g	122	125	3351	3443	0.036	1	1	chr7	-	157574336	157574422	157574349	157574387	157574408	157574349	157574370	other	hsa-mir-153-2_74_C_g	hsa-mir-153-2 MI0000464 [87 bases, 4ADD3042] [87 bases, 4ADD3042] [87 bases, 4ADD3042] [87 bases, 4ADD3042] [87 bases, 4ADD3042] [87 bases, 4ADD3042]	74	C	g	127	184	3027	4403	0.042	1	1	chr7	-	157574336	157574422	157574349	157574387	157574408	157574349	157574370	other	hsa-mir-153-2_74_C_g	hsa-mir-153-2 MI0000464 [87 bases, 4ADD3042] [87 bases, 4ADD3042] [87 bases, 4ADD3042] [87 bases, 4ADD3042] [87 bases, 4ADD3042] [87 bases, 4ADD3042]	74	C	g	95	119	2815	3555	0.034	1	1	chr7	-	157574336	157574422	157574349	157574387	157574408	157574349	157574370	other	hsa-mir-153-2_74_C_g	hsa-mir-153-2 MI0000464 [87 bases, 4ADD3042] [87 bases, 4ADD3042] [87 bases, 4ADD3042] [87 bases, 4ADD3042] [87 bases, 4ADD3042] [87 bases, 4ADD3042]	74	C	g	119	168	3241	4586	0.037	1	1	chr7	-	157574336	157574422	157574349	157574387	157574408	157574349	157574370	other	hsa-mir-153-2_74_C_g	hsa-mir-153-2 MI0000464 [87 bases, 4ADD3042] [87 bases, 4ADD3042] [87 bases, 4ADD3042] [87 bases, 4ADD3042] [87 bases, 4ADD3042] [87 bases, 4ADD3042]	74	C	g	136	213	3396	5342	0.04	1	1	chr7	-	157574336	157574422	157574349	157574387	157574408	157574349	157574370	other	hsa-mir-153-2_74_C_g	hsa-mir-153-2 MI0000464 [87 bases, 4ADD3042] [87 bases, 4ADD3042] [87 bases, 4ADD3042] [87 bases, 4ADD3042] [87 bases, 4ADD3042] [87 bases, 4ADD3042]	74	C	g	140	133	2685	2553	0.052	0.31	1	chr7	-	157574336	157574422	157574349	157574387	157574408	157574349	157574370	other	hsa-mir-153-2_74_C_g	hsa-mir-153-2 MI0000464 [87 bases, 4ADD3042] [87 bases, 4ADD3042] [87 bases, 4ADD3042] [87 bases, 4ADD3042] [87 bases, 4ADD3042] [87 bases, 4ADD3042]	74	C	g	88	75	1438	1230	0.061	0.0358	0.262	chr7	-	157574336	157574422	157574349	157574387	157574408	157574349	157574370	other	hsa-mir-153-2_74_C_g	hsa-mir-153-2 MI0000464 [87 bases, 4ADD3042] [87 bases, 4ADD3042] [87 bases, 4ADD3042] [87 bases, 4ADD3042] [87 bases, 4ADD3042] [87 bases, 4ADD3042]	74	C	g	164	117	3373	2420	0.049	1	1	chr7	-	157574336	157574422	157574349	157574387	157574408	157574349	157574370	other	hsa-mir-153-2_74_C_g	hsa-mir-153-2 MI0000464 [87 bases, 4ADD3042] [87 bases, 4ADD3042] [87 bases, 4ADD3042] [87 bases, 4ADD3042] [87 bases, 4ADD3042] [87 bases, 4ADD3042]	74	C	g	330	291	6740	5944	0.049	1	1	chr7	-	157574336	157574422	157574349	157574387	157574408	157574349	157574370	other	hsa-mir-153-2_74_C_g	hsa-mir-153-2 MI0000464 [87 bases, 4ADD3042] [87 bases, 4ADD3042] [87 bases, 4ADD3042] [87 bases, 4ADD3042] [87 bases, 4ADD3042] [87 bases, 4ADD3042]	74	C	g	131	150	3290	3778	0.04	1	1	chr7	-	157574336	157574422	157574349	157574387	157574408	157574349	157574370	other	hsa-mir-153-2_74_C_g	hsa-mir-153-2 MI0000464 [87 bases, 4ADD3042] [87 bases, 4ADD3042] [87 bases, 4ADD3042] [87 bases, 4ADD3042] [87 bases, 4ADD3042] [87 bases, 4ADD3042]	74	C	g	197	136	4144	2875	0.048	1	1	chr7	-	157574336	157574422	157574349	157574387	157574408	157574349	157574370	other	hsa-mir-153-2_74_C_g	hsa-mir-153-2 MI0000464 [87 bases, 4ADD3042] [87 bases, 4ADD3042] [87 bases, 4ADD3042] [87 bases, 4ADD3042] [87 bases, 4ADD3042] [87 bases, 4ADD3042]	74	C	g	290	236	6099	4976	0.048	1	1	chr7	-	157574336	157574422	157574349	157574387	157574408	157574349	157574370	other	hsa-mir-153-2_74_C_g	hsa-mir-153-2 MI0000464 [87 bases, 4ADD3042] [87 bases, 4ADD3042] [87 bases, 4ADD3042] [87 bases, 4ADD3042] [87 bases, 4ADD3042] [87 bases, 4ADD3042]	74	C	g	44	77	1109	1944	0.04	1	1	chr7	-	157574336	157574422	157574349	157574387	157574408	157574349	157574370	other	hsa-mir-153-2_74_C_g	hsa-mir-153-2 MI0000464 [87 bases, 4ADD3042] [87 bases, 4ADD3042] [87 bases, 4ADD3042] [87 bases, 4ADD3042] [87 bases, 4ADD3042] [87 bases, 4ADD3042]	74	C	g	184	295	2954	4744	0.062	5.14e-05	0.000505	chr7	-	157574336	157574422	157574349	157574387	157574408	157574349	157574370	other	hsa-mir-153-2_74_C_g	hsa-mir-153-2 MI0000464 [87 bases, 4ADD3042] [87 bases, 4ADD3042] [87 bases, 4ADD3042] [87 bases, 4ADD3042] [87 bases, 4ADD3042] [87 bases, 4ADD3042]	74	C	g	108	195	2438	4416	0.044	1	1	chr7	-	157574336	157574422	157574349	157574387	157574408	157574349	157574370	other	hsa-mir-153-2_74_C_g	hsa-mir-153-2 MI0000464 [87 bases, 4ADD3042] [87 bases, 4ADD3042] [87 bases, 4ADD3042] [87 bases, 4ADD3042] [87 bases, 4ADD3042] [87 bases, 4ADD3042]	74	C	g	151	226	2710	4073	0.056	0.047	0.311	chr7	-	157574336	157574422	157574349	157574387	157574408	157574349	157574370	other	hsa-mir-153-2_74_C_g	hsa-mir-153-2 MI0000464 [87 bases, 4ADD3042] [87 bases, 4ADD3042] [87 bases, 4ADD3042] [87 bases, 4ADD3042] [87 bases, 4ADD3042] [87 bases, 4ADD3042]	74	C	g	122	180	2387	3534	0.051	0.381	1	chr7	-	157574336	157574422	157574349	157574387	157574408	157574349	157574370	other	hsa-mir-153-2_74_C_g	hsa-mir-153-2 MI0000464 [87 bases, 4ADD3042] [87 bases, 4ADD3042] [87 bases, 4ADD3042] [87 bases, 4ADD3042] [87 bases, 4ADD3042] [87 bases, 4ADD3042]	74	C	g	78	102	1482	1940	0.053	0.297	1	chr7	-	157574336	157574422	157574349	157574387	157574408	157574349	157574370	other	hsa-mir-153-2_74_C_g	hsa-mir-153-2 MI0000464 [87 bases, 4ADD3042] [87 bases, 4ADD3042] [87 bases, 4ADD3042] [87 bases, 4ADD3042] [87 bases, 4ADD3042] [87 bases, 4ADD3042]	74	C	g	121	172	2119	3016	0.057	0.0367	0.262	chr7	-	157574336	157574422	157574349	157574387	157574408	157574349	157574370	other	hsa-mir-153-2_74_C_g	hsa-mir-153-2 MI0000464 [87 bases, 4ADD3042] [87 bases, 4ADD3042] [87 bases, 4ADD3042] [87 bases, 4ADD3042] [87 bases, 4ADD3042] [87 bases, 4ADD3042]	74	C	g	168	217	4978	6437	0.034	1	1	chr7	-	157574336	157574422	157574349	157574387	157574408	157574349	157574370	other	hsa-mir-153-2_74_C_g	hsa-mir-153-2 MI0000464 [87 bases, 4ADD3042] [87 bases, 4ADD3042] [87 bases, 4ADD3042] [87 bases, 4ADD3042] [87 bases, 4ADD3042] [87 bases, 4ADD3042]	74	C	g	178	217	4494	5501	0.04	1	1	chr7	-	157574336	157574422	157574349	157574387	157574408	157574349	157574370	other	hsa-mir-153-2_74_C_g	hsa-mir-153-2 MI0000464 [87 bases, 4ADD3042] [87 bases, 4ADD3042] [87 bases, 4ADD3042] [87 bases, 4ADD3042] [87 bases, 4ADD3042] [87 bases, 4ADD3042]	74	C	g	126	183	3728	5433	0.034	1	1	chr7	-	157574336	157574422	157574349	157574387	157574408	157574349	157574370	other	hsa-mir-153-2_74_C_g	hsa-mir-153-2 MI0000464 [87 bases, 4ADD3042] [87 bases, 4ADD3042] [87 bases, 4ADD3042] [87 bases, 4ADD3042] [87 bases, 4ADD3042] [87 bases, 4ADD3042]	74	C	g	97	147	2791	4246	0.035	1	1	chr7	-	157574336	157574422	157574349	157574387	157574408	157574349	157574370	other	hsa-mir-153-2_74_C_g	hsa-mir-153-2 MI0000464 [87 bases, 4ADD3042] [87 bases, 4ADD3042] [87 bases, 4ADD3042] [87 bases, 4ADD3042] [87 bases, 4ADD3042] [87 bases, 4ADD3042]	74	C	g	132	179	3917	5312	0.034	1	1	chr7	-	157574336	157574422	157574349	157574387	157574408	157574349	157574370	other	hsa-mir-153-2_74_C_g	hsa-mir-153-2 MI0000464 [87 bases, 4ADD3042] [87 bases, 4ADD3042] [87 bases, 4ADD3042] [87 bases, 4ADD3042] [87 bases, 4ADD3042] [87 bases, 4ADD3042]	74	C	g	88	136	2539	3952	0.035	1	1	chr7	-	157574336	157574422	157574349	157574387	157574408	157574349	157574370	other	hsa-mir-153-2_74_C_g	hsa-mir-153-2 MI0000464 [87 bases, 4ADD3042] [87 bases, 4ADD3042] [87 bases, 4ADD3042] [87 bases, 4ADD3042] [87 bases, 4ADD3042] [87 bases, 4ADD3042]	74	C	g	42	55	878	1156	0.048	1	1	chr7	-	157574336	157574422	157574349	157574387	157574408	157574349	157574370	other	hsa-mir-153-2_74_C_g	hsa-mir-153-2 MI0000464 [87 bases, 4ADD3042] [87 bases, 4ADD3042] [87 bases, 4ADD3042] [87 bases, 4ADD3042] [87 bases, 4ADD3042] [87 bases, 4ADD3042]	74	C	g	227	229	6598	6683	0.034	1	1	chr7	-	157574336	157574422	157574349	157574387	157574408	157574349	157574370	other	hsa-mir-153-2_74_C_g	hsa-mir-153-2 MI0000464 [87 bases, 4ADD3042] [87 bases, 4ADD3042] [87 bases, 4ADD3042] [87 bases, 4ADD3042] [87 bases, 4ADD3042] [87 bases, 4ADD3042]	74	C	g	141	212	3772	5683	0.037	1	1	chr7	-	157574336	157574422	157574349	157574387	157574408	157574349	157574370	other	hsa-mir-153-2_74_C_g	hsa-mir-153-2 MI0000464 [87 bases, 4ADD3042] [87 bases, 4ADD3042] [87 bases, 4ADD3042] [87 bases, 4ADD3042] [87 bases, 4ADD3042] [87 bases, 4ADD3042]	74	C	g	208	172	3511	2909	0.059	0.0111	0.0892	chr7	-	157574336	157574422	157574349	157574387	157574408	157574349	157574370	other	hsa-mir-153-2_74_C_g	hsa-mir-153-2 MI0000464 [87 bases, 4ADD3042] [87 bases, 4ADD3042] [87 bases, 4ADD3042] [87 bases, 4ADD3042] [87 bases, 4ADD3042] [87 bases, 4ADD3042]	74	C	g	141	143	2681	2729	0.053	0.267	1	chr7	-	157574336	157574422	157574349	157574387	157574408	157574349	157574370	other	hsa-mir-153-2_74_C_g	hsa-mir-153-2 MI0000464 [87 bases, 4ADD3042] [87 bases, 4ADD3042] [87 bases, 4ADD3042] [87 bases, 4ADD3042] [87 bases, 4ADD3042] [87 bases, 4ADD3042]	74	C	g	318	220	5128	3549	0.062	0.000512	0.0048	chr7	-	157574336	157574422	157574349	157574387	157574408	157574349	157574370	other	hsa-mir-153-2_74_C_g	hsa-mir-153-2 MI0000464 [87 bases, 4ADD3042] [87 bases, 4ADD3042] [87 bases, 4ADD3042] [87 bases, 4ADD3042] [87 bases, 4ADD3042] [87 bases, 4ADD3042]	74	C	g	218	144	2773	1841	0.079	8.82e-09	1.61e-07	chr7	-	157574336	157574422	157574349	157574387	157574408	157574349	157574370	other	hsa-mir-153-2_74_C_g	hsa-mir-153-2 MI0000464 [87 bases, 4ADD3042] [87 bases, 4ADD3042] [87 bases, 4ADD3042] [87 bases, 4ADD3042] [87 bases, 4ADD3042] [87 bases, 4ADD3042]	74	C	g	214	219	3484	3565	0.061	0.000875	0.00815	chr7	-	157574336	157574422	157574349	157574387	157574408	157574349	157574370	other	hsa-mir-153-2_74_C_g	hsa-mir-153-2 MI0000464 [87 bases, 4ADD3042] [87 bases, 4ADD3042] [87 bases, 4ADD3042] [87 bases, 4ADD3042] [87 bases, 4ADD3042] [87 bases, 4ADD3042]	74	C	g	124	101	1696	1382	0.073	4.01e-05	0.000447	chr7	-	157574336	157574422	157574349	157574387	157574408	157574349	157574370	other	hsa-mir-153-2_74_C_g	hsa-mir-153-2 MI0000464 [87 bases, 4ADD3042] [87 bases, 4ADD3042] [87 bases, 4ADD3042] [87 bases, 4ADD3042] [87 bases, 4ADD3042] [87 bases, 4ADD3042]	74	C	g	206	119	3954	2284	0.052	0.323	1	chr7	-	157574336	157574422	157574349	157574387	157574408	157574349	157574370	other	hsa-mir-153-2_74_C_g	hsa-mir-153-2 MI0000464 [87 bases, 4ADD3042] [87 bases, 4ADD3042] [87 bases, 4ADD3042] [87 bases, 4ADD3042] [87 bases, 4ADD3042] [87 bases, 4ADD3042]	74	C	g	72	75	1221	1279	0.059	0.0705	0.481	chr7	-	157574336	157574422	157574349	157574387	157574408	157574349	157574370	other	hsa-mir-153-2_74_C_g	hsa-mir-153-2 MI0000464 [87 bases, 4ADD3042] [87 bases, 4ADD3042] [87 bases, 4ADD3042] [87 bases, 4ADD3042] [87 bases, 4ADD3042] [87 bases, 4ADD3042]	74	C	g	178	134	2781	2100	0.064	0.00162	0.0146	chr7	-	157574336	157574422	157574349	157574387	157574408	157574349	157574370	other	hsa-mir-153-2_74_C_g	hsa-mir-153-2 MI0000464 [87 bases, 4ADD3042] [87 bases, 4ADD3042] [87 bases, 4ADD3042] [87 bases, 4ADD3042] [87 bases, 4ADD3042] [87 bases, 4ADD3042]	74	C	g	135	124	1885	1743	0.072	1.73e-05	0.000178	chr7	-	157574336	157574422	157574349	157574387	157574408	157574349	157574370	other	hsa-mir-153-2_74_C_g	hsa-mir-153-2 MI0000464 [87 bases, 4ADD3042] [87 bases, 4ADD3042] [87 bases, 4ADD3042] [87 bases, 4ADD3042] [87 bases, 4ADD3042] [87 bases, 4ADD3042]	74	C	g	156	125	2877	2313	0.054	0.176	1	chr7	-	157574336	157574422	157574349	157574387	157574408	157574349	157574370	other	hsa-mir-153-2_74_C_g	hsa-mir-153-2 MI0000464 [87 bases, 4ADD3042] [87 bases, 4ADD3042] [87 bases, 4ADD3042] [87 bases, 4ADD3042] [87 bases, 4ADD3042] [87 bases, 4ADD3042]	74	C	g	71	72	959	978	0.074	0.00028	0.00272	chr7	-	157574336	157574422	157574349	157574387	157574408	157574349	157574370	other	hsa-mir-153-2_74_C_g	hsa-mir-153-2 MI0000464 [87 bases, 4ADD3042] [87 bases, 4ADD3042] [87 bases, 4ADD3042] [87 bases, 4ADD3042] [87 bases, 4ADD3042] [87 bases, 4ADD3042]	74	C	g	274	216	4005	3160	0.068	1.02e-06	1.59e-05	chr7	-	157574336	157574422	157574349	157574387	157574408	157574349	157574370	other	hsa-mir-153-2_74_C_g	hsa-mir-153-2 MI0000464 [87 bases, 4ADD3042] [87 bases, 4ADD3042] [87 bases, 4ADD3042] [87 bases, 4ADD3042] [87 bases, 4ADD3042] [87 bases, 4ADD3042]	74	C	g	186	147	3012	2393	0.062	0.00417	0.0346	chr7	-	157574336	157574422	157574349	157574387	157574408	157574349	157574370	other	hsa-mir-153-2_74_C_g	hsa-mir-153-2 MI0000464 [87 bases, 4ADD3042] [87 bases, 4ADD3042] [87 bases, 4ADD3042] [87 bases, 4ADD3042] [87 bases, 4ADD3042] [87 bases, 4ADD3042]	74	C	g	96	131	2299	3152	0.042	1	1	chr7	-	157574336	157574422	157574349	157574387	157574408	157574349	157574370	other	hsa-mir-153-2_74_C_g	hsa-mir-153-2 MI0000464 [87 bases, 4ADD3042] [87 bases, 4ADD3042] [87 bases, 4ADD3042] [87 bases, 4ADD3042] [87 bases, 4ADD3042] [87 bases, 4ADD3042]	74	C	g	316	227	4969	3582	0.064	9.45e-05	0.00108	chr7	-	157574336	157574422	157574349	157574387	157574408	157574349	157574370	other	hsa-mir-153-2_74_C_g	hsa-mir-153-2 MI0000464 [87 bases, 4ADD3042] [87 bases, 4ADD3042] [87 bases, 4ADD3042] [87 bases, 4ADD3042] [87 bases, 4ADD3042] [87 bases, 4ADD3042]	74	C	g	244	143	4389	2581	0.056	0.0961	0.667	chr7	-	157574336	157574422	157574349	157574387	157574408	157574349	157574370	other	hsa-mir-153-2_74_C_g	hsa-mir-153-2 MI0000464 [87 bases, 4ADD3042] [87 bases, 4ADD3042] [87 bases, 4ADD3042] [87 bases, 4ADD3042] [87 bases, 4ADD3042] [87 bases, 4ADD3042]	74	C	g	259	266	3978	4095	0.065	4.58e-06	4.66e-05	chr7	-	157574336	157574422	157574349	157574387	157574408	157574349	157574370	other	hsa-mir-153-2_74_C_g	hsa-mir-153-2 MI0000464 [87 bases, 4ADD3042] [87 bases, 4ADD3042] [87 bases, 4ADD3042] [87 bases, 4ADD3042] [87 bases, 4ADD3042] [87 bases, 4ADD3042]	74	C	g	686	217	18712	5935	0.037	1	1	chr7	-	157574336	157574422	157574349	157574387	157574408	157574349	157574370	other	hsa-mir-153-2_74_C_g	hsa-mir-153-2 MI0000464 [87 bases, 4ADD3042] [87 bases, 4ADD3042] [87 bases, 4ADD3042] [87 bases, 4ADD3042] [87 bases, 4ADD3042] [87 bases, 4ADD3042]	74	C	g	278	174	4397	2758	0.063	0.000719	0.00679	chr7	-	157574336	157574422	157574349	157574387	157574408	157574349	157574370	other	hsa-mir-153-2_74_C_g	hsa-mir-153-2 MI0000464 [87 bases, 4ADD3042] [87 bases, 4ADD3042] [87 bases, 4ADD3042] [87 bases, 4ADD3042] [87 bases, 4ADD3042] [87 bases, 4ADD3042]	74	C	g	2128	226	33969	3608	0.063	0.000246	0.00602	chr7	-	157574336	157574422	157574349	157574387	157574408	157574349	157574370	other	hsa-mir-153-2_74_C_g	hsa-mir-153-2 MI0000464 [87 bases, 4ADD3042] [87 bases, 4ADD3042] [87 bases, 4ADD3042] [87 bases, 4ADD3042] [87 bases, 4ADD3042] [87 bases, 4ADD3042]	74	C	g	96	31	1720	567	0.056	0.263	1	chr7	-	157574336	157574422	157574349	157574387	157574408	157574349	157574370	other	hsa-mir-153-2_74_C_g	hsa-mir-153-2 MI0000464 [87 bases, 4ADD3042] [87 bases, 4ADD3042] [87 bases, 4ADD3042] [87 bases, 4ADD3042] [87 bases, 4ADD3042] [87 bases, 4ADD3042]	74	C	g	195	142	3482	2549	0.056	0.0822	0.567	chr7	-	157574336	157574422	157574349	157574387	157574408	157574349	157574370	other	hsa-mir-153-2_74_C_g	hsa-mir-153-2 MI0000464 [87 bases, 4ADD3042] [87 bases, 4ADD3042] [87 bases, 4ADD3042] [87 bases, 4ADD3042] [87 bases, 4ADD3042] [87 bases, 4ADD3042]	74	C	g	113	178	3059	4825	0.037	1	1	chr7	-	157574336	157574422	157574349	157574387	157574408	157574349	157574370	other	hsa-mir-153-2_74_C_g	hsa-mir-153-2 MI0000464 [87 bases, 4ADD3042] [87 bases, 4ADD3042] [87 bases, 4ADD3042] [87 bases, 4ADD3042] [87 bases, 4ADD3042] [87 bases, 4ADD3042]	74	C	g	143	151	4363	4623	0.033	1	1	chr7	-	157574336	157574422	157574349	157574387	157574408	157574349	157574370	other	hsa-mir-153-2_74_C_g	hsa-mir-153-2 MI0000464 [87 bases, 4ADD3042] [87 bases, 4ADD3042] [87 bases, 4ADD3042] [87 bases, 4ADD3042] [87 bases, 4ADD3042] [87 bases, 4ADD3042]	74	C	g	274	168	6438	3964	0.043	1	1	chr7	-	157574336	157574422	157574349	157574387	157574408	157574349	157574370	other	hsa-mir-153-2_74_C_g	hsa-mir-153-2 MI0000464 [87 bases, 4ADD3042] [87 bases, 4ADD3042] [87 bases, 4ADD3042] [87 bases, 4ADD3042] [87 bases, 4ADD3042] [87 bases, 4ADD3042]	74	C	g	110	114	1916	1998	0.057	0.0642	0.428	chr7	-	157574336	157574422	157574349	157574387	157574408	157574349	157574370	other	hsa-mir-153-2_74_C_g	hsa-mir-153-2 MI0000464 [87 bases, 4ADD3042] [87 bases, 4ADD3042] [87 bases, 4ADD3042] [87 bases, 4ADD3042] [87 bases, 4ADD3042] [87 bases, 4ADD3042]	74	C	g	419	354	8313	7034	0.05	0.438	1	chr7	-	157574336	157574422	157574349	157574387	157574408	157574349	157574370	other	hsa-mir-153-2_74_C_g	hsa-mir-153-2 MI0000464 [87 bases, 4ADD3042] [87 bases, 4ADD3042] [87 bases, 4ADD3042] [87 bases, 4ADD3042] [87 bases, 4ADD3042] [87 bases, 4ADD3042]	74	C	g	35	32	1024	948	0.034	1	1	chr7	-	157574336	157574422	157574349	157574387	157574408	157574349	157574370	other	hsa-mir-153-2_74_C_g	hsa-mir-153-2 MI0000464 [87 bases, 4ADD3042] [87 bases, 4ADD3042] [87 bases, 4ADD3042] [87 bases, 4ADD3042] [87 bases, 4ADD3042] [87 bases, 4ADD3042]	74	C	g	323	260	6448	5195	0.05	0.488	1	chr7	-	157574336	157574422	157574349	157574387	157574408	157574349	157574370	other	hsa-mir-153-2_74_C_g	hsa-mir-153-2 MI0000464 [87 bases, 4ADD3042] [87 bases, 4ADD3042] [87 bases, 4ADD3042] [87 bases, 4ADD3042] [87 bases, 4ADD3042] [87 bases, 4ADD3042]	74	C	g	272	220	5234	4234	0.052	0.278	1	chr7	-	157574336	157574422	157574349	157574387	157574408	157574349	157574370	other	hsa-mir-153-2_74_C_g	hsa-mir-153-2 MI0000464 [87 bases, 4ADD3042] [87 bases, 4ADD3042] [87 bases, 4ADD3042] [87 bases, 4ADD3042] [87 bases, 4ADD3042] [87 bases, 4ADD3042]	74	C	g	172	140	3412	2785	0.05	0.46	1	chr7	-	157574336	157574422	157574349	157574387	157574408	157574349	157574370	other	hsa-mir-153-2_74_C_g	hsa-mir-153-2 MI0000464 [87 bases, 4ADD3042] [87 bases, 4ADD3042] [87 bases, 4ADD3042] [87 bases, 4ADD3042] [87 bases, 4ADD3042] [87 bases, 4ADD3042]	74	C	g	153	121	3476	2757	0.044	1	1	chr7	-	157574336	157574422	157574349	157574387	157574408	157574349	157574370	other	hsa-mir-153-2_74_C_g	hsa-mir-153-2 MI0000464 [87 bases, 4ADD3042] [87 bases, 4ADD3042] [87 bases, 4ADD3042] [87 bases, 4ADD3042] [87 bases, 4ADD3042] [87 bases, 4ADD3042]	74	C	g	234	190	5435	4430	0.043	1	1	chr7	-	157574336	157574422	157574349	157574387	157574408	157574349	157574370	other	hsa-mir-153-2_74_C_g	hsa-mir-153-2 MI0000464 [87 bases, 4ADD3042] [87 bases, 4ADD3042] [87 bases, 4ADD3042] [87 bases, 4ADD3042] [87 bases, 4ADD3042] [87 bases, 4ADD3042]	74	C	g	296	406	5195	7130	0.057	0.00343	0.0297	chr7	-	157574336	157574422	157574349	157574387	157574408	157574349	157574370	other	hsa-mir-153-2_74_C_g	hsa-mir-153-2 MI0000464 [87 bases, 4ADD3042] [87 bases, 4ADD3042] [87 bases, 4ADD3042] [87 bases, 4ADD3042] [87 bases, 4ADD3042] [87 bases, 4ADD3042]	74	C	g	47	65	804	1113	0.058	0.0977	0.583	chr7	-	157574336	157574422	157574349	157574387	157574408	157574349	157574370	other	hsa-mir-153-2_74_C_g	hsa-mir-153-2 MI0000464 [87 bases, 4ADD3042] [87 bases, 4ADD3042] [87 bases, 4ADD3042] [87 bases, 4ADD3042] [87 bases, 4ADD3042] [87 bases, 4ADD3042]	74	C	g	185	304	3658	6016	0.051	0.419	1	chr7	-	157574336	157574422	157574349	157574387	157574408	157574349	157574370	other	hsa-mir-153-2_74_C_g	hsa-mir-153-2 MI0000464 [87 bases, 4ADD3042] [87 bases, 4ADD3042] [87 bases, 4ADD3042] [87 bases, 4ADD3042] [87 bases, 4ADD3042] [87 bases, 4ADD3042]	74	C	g	167	231	2431	3363	0.069	3.26e-07	3.64e-06	chr7	-	157574336	157574422	157574349	157574387	157574408	157574349	157574370	other	hsa-mir-153-2_74_C_g	hsa-mir-153-2 MI0000464 [87 bases, 4ADD3042] [87 bases, 4ADD3042] [87 bases, 4ADD3042] [87 bases, 4ADD3042] [87 bases, 4ADD3042] [87 bases, 4ADD3042]	74	C	g	93	140	1443	2176	0.064	0.000991	0.00835	chr7	-	157574336	157574422	157574349	157574387	157574408	157574349	157574370	other	hsa-mir-153-2_74_C_g	hsa-mir-153-2 MI0000464 [87 bases, 4ADD3042] [87 bases, 4ADD3042] [87 bases, 4ADD3042] [87 bases, 4ADD3042] [87 bases, 4ADD3042] [87 bases, 4ADD3042]	74	C	g	125	187	1935	2898	0.065	0.000155	0.00153	chr7	-	157574336	157574422	157574349	157574387	157574408	157574349	157574370	other	hsa-mir-153-2_74_C_g	hsa-mir-153-2 MI0000464 [87 bases, 4ADD3042] [87 bases, 4ADD3042] [87 bases, 4ADD3042] [87 bases, 4ADD3042] [87 bases, 4ADD3042] [87 bases, 4ADD3042]	74	C	g	160	211	2304	3045	0.069	4.25e-07	5.24e-06	chr7	-	157574336	157574422	157574349	157574387	157574408	157574349	157574370	other	hsa-mir-153-2_74_C_g	hsa-mir-153-2 MI0000464 [87 bases, 4ADD3042] [87 bases, 4ADD3042]	74	C	g	603	134	10913	2436	0.055	0.117	1	chr7	-	157574336	157574422	157574349	157574387	157574408	157574349	157574370	other	hsa-mir-153-2_74_C_g	hsa-mir-153-2 MI0000464 [87 bases, 4ADD3042] [87 bases, 4ADD3042] [87 bases, 4ADD3042]	74	C	g	1000	252	12803	3233	0.078	1.12e-13	3.5e-12	chr7	-	157574336	157574422	157574349	157574387	157574408	157574349	157574370	other	hsa-mir-153-2_74_C_g	hsa-mir-153-2 MI0000464 [87 bases, 4ADD3042] [87 bases, 4ADD3042]	74	C	g	293	195	5487	3668	0.053	0.172	1	chr7	-	157574336	157574422	157574349	157574387	157574408	157574349	157574370	other	hsa-mir-153-2_74_C_g	hsa-mir-153-2 MI0000464 [87 bases, 4ADD3042] [87 bases, 4ADD3042] [87 bases, 4ADD3042]	74	C	g	1207	266	15286	3374	0.079	5.88e-15	1.97e-13	chr7	-	157574336	157574422	157574349	157574387	157574408	157574349	157574370	other	hsa-mir-153-2_74_C_g	hsa-mir-153-2 MI0000464 [87 bases, 4ADD3042] [87 bases, 4ADD3042] [87 bases, 4ADD3042]	74	C	g	1653	341	28199	5821	0.059	0.00128	0.0219	chr7	-	157574336	157574422	157574349	157574387	157574408	157574349	157574370	other	hsa-mir-153-2_74_C_g	hsa-mir-153-2 MI0000464 [87 bases, 4ADD3042] [87 bases, 4ADD3042] [87 bases, 4ADD3042]	74	C	g	114	44	2469	958	0.046	1	1	chr7	-	157574336	157574422	157574349	157574387	157574408	157574349	157574370	other	hsa-mir-153-2_74_C_g	hsa-mir-153-2 MI0000464 [87 bases, 4ADD3042] [87 bases, 4ADD3042] [87 bases, 4ADD3042]	74	C	g	79	15	1794	355	0.044	1	1	chr7	-	157574336	157574422	157574349	157574387	157574408	157574349	157574370	other	hsa-mir-153-2_74_C_g	hsa-mir-153-2 MI0000464 [87 bases, 4ADD3042] [87 bases, 4ADD3042] [87 bases, 4ADD3042]	74	C	g	483	83	7738	1340	0.062	0.0185	0.256	chr7	-	157574336	157574422	157574349	157574387	157574408	157574349	157574370	other	hsa-mir-153-2_74_C_g	hsa-mir-153-2 MI0000464 [87 bases, 4ADD3042] [87 bases, 4ADD3042]	74	C	g	30	17	708	413	0.042	1	1	chr7	-	157574336	157574422	157574349	157574387	157574408	157574349	157574370	other	hsa-mir-153-2_74_C_g	hsa-mir-153-2 MI0000464 [87 bases, 4ADD3042] [87 bases, 4ADD3042] [87 bases, 4ADD3042]	74	C	g	984	157	7725	1235	0.127	0	0	chr7	-	157574336	157574422	157574349	157574387	157574408	157574349	157574370	other	hsa-mir-153-2_74_C_g	hsa-mir-153-2 MI0000464 [87 bases, 4ADD3042] [87 bases, 4ADD3042] [87 bases, 4ADD3042]	74	C	g	295	47	5772	936	0.051	0.438	1	chr7	-	157574336	157574422	157574349	157574387	157574408	157574349	157574370	other	hsa-mir-153-2_74_C_g	hsa-mir-153-2 MI0000464 [87 bases, 4ADD3042] [87 bases, 4ADD3042] [87 bases, 4ADD3042]	74	C	g	144	50	2405	851	0.06	0.0931	0.71	chr7	-	157574336	157574422	157574349	157574387	157574408	157574349	157574370	other	hsa-mir-153-2_74_C_g	hsa-mir-153-2 MI0000464 [87 bases, 4ADD3042] [87 bases, 4ADD3042] [87 bases, 4ADD3042] [87 bases, 4ADD3042] [87 bases, 4ADD3042] [87 bases, 4ADD3042]	74	C	g	0	0	0	0	0	1	1	chr7	-	157574336	157574422	157574349	157574387	157574408	157574349	157574370	other	hsa-mir-153-2_74_C_g	hsa-mir-153-2 MI0000464 [87 bases, 4ADD3042] [87 bases, 4ADD3042] [87 bases, 4ADD3042] [87 bases, 4ADD3042] [87 bases, 4ADD3042] [87 bases, 4ADD3042]	74	C	g	0	0	0	0	0	1	1	chr7	-	157574336	157574422	157574349	157574387	157574408	157574349	157574370	other	hsa-mir-153-2_74_C_g	hsa-mir-153-2 MI0000464 [87 bases, 4ADD3042] [87 bases, 4ADD3042] [87 bases, 4ADD3042] [87 bases, 4ADD3042] [87 bases, 4ADD3042] [87 bases, 4ADD3042]	74	C	g	6	69	145	1673	0.041	1	1	chr7	-	157574336	157574422	157574349	157574387	157574408	157574349	157574370	other	hsa-mir-153-2_74_C_g	hsa-mir-153-2 MI0000464 [87 bases, 4ADD3042] [87 bases, 4ADD3042] [87 bases, 4ADD3042] [87 bases, 4ADD3042] [87 bases, 4ADD3042] [87 bases, 4ADD3042]	74	C	g	46	90	1050	2070	0.044	1	1	chr7	-	157574336	157574422	157574349	157574387	157574408	157574349	157574370	other	hsa-mir-153-2_74_C_g	hsa-mir-153-2 MI0000464 [87 bases, 4ADD3042] [87 bases, 4ADD3042] [87 bases, 4ADD3042] [87 bases, 4ADD3042] [87 bases, 4ADD3042] [87 bases, 4ADD3042]	74	C	g	0	0	0	0	0	1	1	chr7	-	157574336	157574422	157574349	157574387	157574408	157574349	157574370	other	hsa-mir-153-2_74_C_g	hsa-mir-153-2 MI0000464 [87 bases, 4ADD3042] [87 bases, 4ADD3042] [87 bases, 4ADD3042] [87 bases, 4ADD3042] [87 bases, 4ADD3042] [87 bases, 4ADD3042]	74	C	g	0	0	0	0	0	1	1	chr7	-	157574336	157574422	157574349	157574387	157574408	157574349	157574370	other	hsa-mir-153-2_74_C_g	hsa-mir-153-2 MI0000464 [87 bases, 4ADD3042] [87 bases, 4ADD3042] [87 bases, 4ADD3042] [87 bases, 4ADD3042] [87 bases, 4ADD3042] [87 bases, 4ADD3042]	74	C	g	0	0	0	0	0	1	1	chr7	-	157574336	157574422	157574349	157574387	157574408	157574349	157574370	other	hsa-mir-153-2_74_C_g	hsa-mir-153-2 MI0000464 [87 bases, 4ADD3042] [87 bases, 4ADD3042] [87 bases, 4ADD3042] [87 bases, 4ADD3042] [87 bases, 4ADD3042] [87 bases, 4ADD3042]	74	C	g	2	0	470	171	0.004	1	1	chr7	-	157574336	157574422	157574349	157574387	157574408	157574349	157574370	other	hsa-mir-153-2_74_C_g	hsa-mir-153-2 MI0000464 [87 bases, 4ADD3042] [87 bases, 4ADD3042] [87 bases, 4ADD3042] [87 bases, 4ADD3042] [87 bases, 4ADD3042] [87 bases, 4ADD3042]	74	C	g	0	0	0	0	0	1	1	chr7	-	157574336	157574422	157574349	157574387	157574408	157574349	157574370	other	hsa-mir-153-2_74_C_g	hsa-mir-153-2 MI0000464 [87 bases, 4ADD3042] [87 bases, 4ADD3042] [87 bases, 4ADD3042] [87 bases, 4ADD3042] [87 bases, 4ADD3042] [87 bases, 4ADD3042]	74	C	g	13	23	10094	17961	0.001	1	1	chr7	-	157574336	157574422	157574349	157574387	157574408	157574349	157574370	other	hsa-mir-153-2_74_C_g	hsa-mir-153-2 MI0000464 [87 bases, 4ADD3042] [87 bases, 4ADD3042] [87 bases, 4ADD3042] [87 bases, 4ADD3042] [87 bases, 4ADD3042] [87 bases, 4ADD3042]	74	C	g	17	38	7370	16768	0.002	1	1	chr7	-	157574336	157574422	157574349	157574387	157574408	157574349	157574370	other	hsa-mir-153-2_74_C_g	hsa-mir-153-2 MI0000464 [87 bases, 4ADD3042] [87 bases, 4ADD3042] [87 bases, 4ADD3042] [87 bases, 4ADD3042] [87 bases, 4ADD3042] [87 bases, 4ADD3042]	74	C	g	33	50	18088	27822	0.002	1	1	chr7	-	157574336	157574422	157574349	157574387	157574408	157574349	157574370	other	hsa-mir-153-2_74_C_g	hsa-mir-153-2 MI0000464 [87 bases, 4ADD3042] [87 bases, 4ADD3042] [87 bases, 4ADD3042] [87 bases, 4ADD3042] [87 bases, 4ADD3042] [87 bases, 4ADD3042]	74	C	g	10	18	4862	9039	0.002	1	1	chr7	-	157574336	157574422	157574349	157574387	157574408	157574349	157574370	other	hsa-mir-153-2_74_C_g	hsa-mir-153-2 MI0000464 [87 bases, 4ADD3042] [87 bases, 4ADD3042] [87 bases, 4ADD3042] [87 bases, 4ADD3042] [87 bases, 4ADD3042] [87 bases, 4ADD3042]	74	C	g	36	53	14716	21708	0.002	1	1	chr7	-	157574336	157574422	157574349	157574387	157574408	157574349	157574370	other	hsa-mir-153-2_74_C_g	hsa-mir-153-2 MI0000464 [87 bases, 4ADD3042] [87 bases, 4ADD3042] [87 bases, 4ADD3042] [87 bases, 4ADD3042] [87 bases, 4ADD3042] [87 bases, 4ADD3042]	74	C	g	4	15	3918	14834	0.001	1	1	chr7	-	157574336	157574422	157574349	157574387	157574408	157574349	157574370	other	hsa-mir-153-2_74_C_g	hsa-mir-153-2 MI0000464 [87 bases, 4ADD3042] [87 bases, 4ADD3042] [87 bases, 4ADD3042] [87 bases, 4ADD3042] [87 bases, 4ADD3042] [87 bases, 4ADD3042]	74	C	g	43	18	10362	4457	0.004	1	1	chr7	-	157574336	157574422	157574349	157574387	157574408	157574349	157574370	other	hsa-mir-153-2_74_C_g	hsa-mir-153-2 MI0000464 [87 bases, 4ADD3042] [87 bases, 4ADD3042] [87 bases, 4ADD3042] [87 bases, 4ADD3042] [87 bases, 4ADD3042] [87 bases, 4ADD3042]	74	C	g	427	206	6934	3347	0.062	0.00105	0.0147	chr7	-	157574336	157574422	157574349	157574387	157574408	157574349	157574370	other	hsa-mir-153-2_74_C_g	hsa-mir-153-2 MI0000464 [87 bases, 4ADD3042] [87 bases, 4ADD3042] [87 bases, 4ADD3042] [87 bases, 4ADD3042] [87 bases, 4ADD3042] [87 bases, 4ADD3042]	74	C	g	1	1	83	91	0.012	1	1	chr7	-	157574336	157574422	157574349	157574387	157574408	157574349	157574370	other	hsa-mir-153-2_74_C_g	hsa-mir-153-2 MI0000464 [87 bases, 4ADD3042] [87 bases, 4ADD3042] [87 bases, 4ADD3042] [87 bases, 4ADD3042] [87 bases, 4ADD3042] [87 bases, 4ADD3042]	74	C	g	0	0	0	0	0	1	1	chr7	-	157574336	157574422	157574349	157574387	157574408	157574349	157574370	other	hsa-mir-153-2_74_C_g	hsa-mir-153-2 MI0000464 [87 bases, 4ADD3042] [87 bases, 4ADD3042] [87 bases, 4ADD3042] [87 bases, 4ADD3042] [87 bases, 4ADD3042] [87 bases, 4ADD3042]	74	C	g	1	1	66	117	0.015	1	1	chr7	-	157574336	157574422	157574349	157574387	157574408	157574349	157574370	other	hsa-mir-153-2_74_C_g	hsa-mir-153-2 MI0000464 [87 bases, 4ADD3042] [87 bases, 4ADD3042] [87 bases, 4ADD3042] [87 bases, 4ADD3042] [87 bases, 4ADD3042] [87 bases, 4ADD3042]	74	C	g	0	0	0	0	0	1	1	chr7	-	157574336	157574422	157574349	157574387	157574408	157574349	157574370	other	hsa-mir-153-2_74_C_g	hsa-mir-153-2 MI0000464 [87 bases, 4ADD3042] [87 bases, 4ADD3042] [87 bases, 4ADD3042] [87 bases, 4ADD3042] [87 bases, 4ADD3042] [87 bases, 4ADD3042]	74	C	g	0	0	0	0	0	1	1	chr7	-	157574336	157574422	157574349	157574387	157574408	157574349	157574370	other	hsa-mir-153-2_74_C_g	hsa-mir-153-2 MI0000464 [87 bases, 4ADD3042] [87 bases, 4ADD3042] [87 bases, 4ADD3042] [87 bases, 4ADD3042] [87 bases, 4ADD3042] [87 bases, 4ADD3042]	74	C	g	0	0	0	0	0	1	1	chr7	-	157574336	157574422	157574349	157574387	157574408	157574349	157574370	other	hsa-mir-153-2_74_C_g	hsa-mir-153-2 MI0000464 [87 bases, 4ADD3042] [87 bases, 4ADD3042] [87 bases, 4ADD3042] [87 bases, 4ADD3042] [87 bases, 4ADD3042] [87 bases, 4ADD3042]	74	C	g	0	0	0	0	0	1	1	chr7	-	157574336	157574422	157574349	157574387	157574408	157574349	157574370	other	hsa-mir-153-2_74_C_g	hsa-mir-153-2 MI0000464 [87 bases, 4ADD3042] [87 bases, 4ADD3042] [87 bases, 4ADD3042] [87 bases, 4ADD3042] [87 bases, 4ADD3042] [87 bases, 4ADD3042]	74	C	g	0	0	0	0	0	1	1	chr7	-	157574336	157574422	157574349	157574387	157574408	157574349	157574370	other	hsa-mir-153-2_74_C_g	hsa-mir-153-2 MI0000464 [87 bases, 4ADD3042] [87 bases, 4ADD3042] [87 bases, 4ADD3042] [87 bases, 4ADD3042] [87 bases, 4ADD3042] [87 bases, 4ADD3042]	74	C	g	0	0	0	0	0	1	1	chr7	-	157574336	157574422	157574349	157574387	157574408	157574349	157574370	other	3'-Other	3'-other	not specified	not specified	not specified	not specified	SRR2294747	157	0.127	0	mature	not	3.69823e-05	0.000627635
hsa-mir-181a-2_99_U_c	hsa-mir-181a-2 MI0000269 [110 bases, 9ECC8519] [110 bases, 9ECC8519] [110 bases, 9ECC8519] [110 bases, 9ECC8519] [110 bases, 9EC [110 bases, 9ECC8519]	99	U	c	1	1	27	37	0.037	1	1	chr9	+	124692442	124692551	124692540	124692480	124692502	124692518	124692539	3'-Other	hsa-mir-181a-2_99_U_c	hsa-mir-181a-2 MI0000269 [110 bases, 9ECC8519] [110 bases, 9ECC8519] [110 bases, 9ECC8519] [110 bases, 9ECC8519] [110 bases, 9EC [110 bases, 9ECC8519]	99	U	c	0	0	0	0	0	1	1	chr9	+	124692442	124692551	124692540	124692480	124692502	124692518	124692539	3'-Other	hsa-mir-181a-2_99_U_c	hsa-mir-181a-2 MI0000269 [110 bases, 9ECC8519] [110 bases, 9ECC8519] [110 bases, 9ECC8519] [110 bases, 9ECC8519] [110 bases, 9EC [110 bases, 9ECC8519]	99	U	c	2	2	35	43	0.057	0.415	1	chr9	+	124692442	124692551	124692540	124692480	124692502	124692518	124692539	3'-Other	hsa-mir-181a-2_99_U_c	hsa-mir-181a-2 MI0000269 [110 bases, 9ECC8519] [110 bases, 9ECC8519] [110 bases, 9ECC8519] [110 bases, 9ECC8519] [110 bases, 9EC [110 bases, 9ECC8519]	99	U	c	1	1	19	30	0.053	0.473	1	chr9	+	124692442	124692551	124692540	124692480	124692502	124692518	124692539	3'-Other	hsa-mir-181a-2_99_U_c	hsa-mir-181a-2 MI0000269 [110 bases, 9ECC8519] [110 bases, 9ECC8519] [110 bases, 9ECC8519] [110 bases, 9ECC8519] [110 bases, 9EC [110 bases, 9ECC8519]	99	U	c	1	1	31	50	0.032	1	1	chr9	+	124692442	124692551	124692540	124692480	124692502	124692518	124692539	3'-Other	hsa-mir-181a-2_99_U_c	hsa-mir-181a-2 MI0000269 [110 bases, 9ECC8519] [110 bases, 9ECC8519] [110 bases, 9ECC8519] [110 bases, 9ECC8519] [110 bases, 9EC [110 bases, 9ECC8519]	99	U	c	0	0	0	0	0	1	1	chr9	+	124692442	124692551	124692540	124692480	124692502	124692518	124692539	3'-Other	hsa-mir-181a-2_99_U_c	hsa-mir-181a-2 MI0000269 [110 bases, 9ECC8519] [110 bases, 9ECC8519] [110 bases, 9ECC8519] [110 bases, 9ECC8519] [110 bases, 9EC [110 bases, 9ECC8519]	99	U	c	1	1	41	55	0.024	1	1	chr9	+	124692442	124692551	124692540	124692480	124692502	124692518	124692539	3'-Other	hsa-mir-181a-2_99_U_c	hsa-mir-181a-2 MI0000269 [110 bases, 9ECC8519] [110 bases, 9ECC8519] [110 bases, 9ECC8519] [110 bases, 9ECC8519] [110 bases, 9EC [110 bases, 9ECC8519]	99	U	c	4	4	54	61	0.074	0.192	1	chr9	+	124692442	124692551	124692540	124692480	124692502	124692518	124692539	3'-Other	hsa-mir-181a-2_99_U_c	hsa-mir-181a-2 MI0000269 [110 bases, 9ECC8519] [110 bases, 9ECC8519] [110 bases, 9ECC8519] [110 bases, 9ECC8519] [110 bases, 9EC [110 bases, 9ECC8519]	99	U	c	1	1	19	29	0.053	0.474	1	chr9	+	124692442	124692551	124692540	124692480	124692502	124692518	124692539	3'-Other	hsa-mir-181a-2_99_U_c	hsa-mir-181a-2 MI0000269 [110 bases, 9ECC8519] [110 bases, 9ECC8519] [110 bases, 9ECC8519] [110 bases, 9ECC8519] [110 bases, 9EC [110 bases, 9ECC8519]	99	U	c	0	0	0	0	0	1	1	chr9	+	124692442	124692551	124692540	124692480	124692502	124692518	124692539	3'-Other	hsa-mir-181a-2_99_U_c	hsa-mir-181a-2 MI0000269 [110 bases, 9ECC8519] [110 bases, 9ECC8519] [110 bases, 9ECC8519] [110 bases, 9ECC8519] [110 bases, 9EC [110 bases, 9ECC8519]	99	U	c	1	1	21	25	0.048	1	1	chr9	+	124692442	124692551	124692540	124692480	124692502	124692518	124692539	3'-Other	hsa-mir-181a-2_99_U_c	hsa-mir-181a-2 MI0000269 [110 bases, 9ECC8519] [110 bases, 9ECC8519] [110 bases, 9ECC8519] [110 bases, 9ECC8519] [110 bases, 9EC [110 bases, 9ECC8519]	99	U	c	1	1	21	27	0.048	1	1	chr9	+	124692442	124692551	124692540	124692480	124692502	124692518	124692539	3'-Other	hsa-mir-181a-2_99_U_c	hsa-mir-181a-2 MI0000269 [110 bases, 9ECC8519] [110 bases, 9ECC8519] [110 bases, 9ECC8519] [110 bases, 9ECC8519] [110 bases, 9EC [110 bases, 9ECC8519]	99	U	c	0	0	0	0	0	1	1	chr9	+	124692442	124692551	124692540	124692480	124692502	124692518	124692539	3'-Other	hsa-mir-181a-2_99_U_c	hsa-mir-181a-2 MI0000269 [110 bases, 9ECC8519] [110 bases, 9ECC8519] [110 bases, 9ECC8519] [110 bases, 9ECC8519] [110 bases, 9EC [110 bases, 9ECC8519]	99	U	c	1	1	28	31	0.036	1	1	chr9	+	124692442	124692551	124692540	124692480	124692502	124692518	124692539	3'-Other	hsa-mir-181a-2_99_U_c	hsa-mir-181a-2 MI0000269 [110 bases, 9ECC8519] [110 bases, 9ECC8519] [110 bases, 9ECC8519] [110 bases, 9ECC8519] [110 bases, 9EC [110 bases, 9ECC8519]	99	U	c	2	2	26	37	0.077	0.224	1	chr9	+	124692442	124692551	124692540	124692480	124692502	124692518	124692539	3'-Other	hsa-mir-181a-2_99_U_c	hsa-mir-181a-2 MI0000269 [110 bases, 9ECC8519] [110 bases, 9ECC8519] [110 bases, 9ECC8519] [110 bases, 9ECC8519] [110 bases, 9EC [110 bases, 9ECC8519]	99	U	c	1	1	27	39	0.037	1	1	chr9	+	124692442	124692551	124692540	124692480	124692502	124692518	124692539	3'-Other	hsa-mir-181a-2_99_U_c	hsa-mir-181a-2 MI0000269 [110 bases, 9ECC8519] [110 bases, 9ECC8519] [110 bases, 9ECC8519] [110 bases, 9ECC8519] [110 bases, 9EC [110 bases, 9ECC8519]	99	U	c	0	0	0	0	0	1	1	chr9	+	124692442	124692551	124692540	124692480	124692502	124692518	124692539	3'-Other	hsa-mir-181a-2_99_U_c	hsa-mir-181a-2 MI0000269 [110 bases, 9ECC8519] [110 bases, 9ECC8519] [110 bases, 9ECC8519] [110 bases, 9ECC8519] [110 bases, 9EC [110 bases, 9ECC8519]	99	U	c	1	1	36	41	0.028	1	1	chr9	+	124692442	124692551	124692540	124692480	124692502	124692518	124692539	3'-Other	hsa-mir-181a-2_99_U_c	hsa-mir-181a-2 MI0000269 [110 bases, 9ECC8519] [110 bases, 9ECC8519] [110 bases, 9ECC8519] [110 bases, 9ECC8519] [110 bases, 9EC [110 bases, 9ECC8519]	99	U	c	2	2	55	72	0.036	1	1	chr9	+	124692442	124692551	124692540	124692480	124692502	124692518	124692539	3'-Other	hsa-mir-181a-2_99_U_c	hsa-mir-181a-2 MI0000269 [110 bases, 9ECC8519] [110 bases, 9ECC8519] [110 bases, 9ECC8519] [110 bases, 9ECC8519] [110 bases, 9EC [110 bases, 9ECC8519]	99	U	c	0	0	0	0	0	1	1	chr9	+	124692442	124692551	124692540	124692480	124692502	124692518	124692539	3'-Other	hsa-mir-181a-2_99_U_c	hsa-mir-181a-2 MI0000269 [110 bases, 9ECC8519] [110 bases, 9ECC8519] [110 bases, 9ECC8519] [110 bases, 9ECC8519] [110 bases, 9EC [110 bases, 9ECC8519]	99	U	c	0	0	0	0	0	1	1	chr9	+	124692442	124692551	124692540	124692480	124692502	124692518	124692539	3'-Other	hsa-mir-181a-2_99_U_c	hsa-mir-181a-2 MI0000269 [110 bases, 9ECC8519] [110 bases, 9ECC8519] [110 bases, 9ECC8519] [110 bases, 9ECC8519] [110 bases, 9EC [110 bases, 9ECC8519]	99	U	c	4	5	52	70	0.077	0.149	0.971	chr9	+	124692442	124692551	124692540	124692480	124692502	124692518	124692539	3'-Other	hsa-mir-181a-2_99_U_c	hsa-mir-181a-2 MI0000269 [110 bases, 9ECC8519] [110 bases, 9ECC8519] [110 bases, 9ECC8519] [110 bases, 9ECC8519] [110 bases, 9EC [110 bases, 9ECC8519]	99	U	c	1	1	31	48	0.032	1	1	chr9	+	124692442	124692551	124692540	124692480	124692502	124692518	124692539	3'-Other	hsa-mir-181a-2_99_U_c	hsa-mir-181a-2 MI0000269 [110 bases, 9ECC8519] [110 bases, 9ECC8519] [110 bases, 9ECC8519] [110 bases, 9ECC8519] [110 bases, 9EC [110 bases, 9ECC8519]	99	U	c	0	0	0	0	0	1	1	chr9	+	124692442	124692551	124692540	124692480	124692502	124692518	124692539	3'-Other	hsa-mir-181a-2_99_U_c	hsa-mir-181a-2 MI0000269 [110 bases, 9ECC8519] [110 bases, 9ECC8519] [110 bases, 9ECC8519] [110 bases, 9ECC8519] [110 bases, 9EC [110 bases, 9ECC8519]	99	U	c	2	2	44	45	0.045	1	1	chr9	+	124692442	124692551	124692540	124692480	124692502	124692518	124692539	3'-Other	hsa-mir-181a-2_99_U_c	hsa-mir-181a-2 MI0000269 [110 bases, 9ECC8519] [110 bases, 9ECC8519] [110 bases, 9ECC8519] [110 bases, 9ECC8519] [110 bases, 9EC [110 bases, 9ECC8519]	99	U	c	0	0	0	0	0	1	1	chr9	+	124692442	124692551	124692540	124692480	124692502	124692518	124692539	3'-Other	hsa-mir-181a-2_99_U_c	hsa-mir-181a-2 MI0000269 [110 bases, 9ECC8519] [110 bases, 9ECC8519] [110 bases, 9ECC8519] [110 bases, 9ECC8519] [110 bases, 9EC [110 bases, 9ECC8519]	99	U	c	1	1	25	31	0.04	1	1	chr9	+	124692442	124692551	124692540	124692480	124692502	124692518	124692539	3'-Other	hsa-mir-181a-2_99_U_c	hsa-mir-181a-2 MI0000269 [110 bases, 9ECC8519] [110 bases, 9ECC8519] [110 bases, 9ECC8519] [110 bases, 9ECC8519] [110 bases, 9EC [110 bases, 9ECC8519]	99	U	c	0	0	0	0	0	1	1	chr9	+	124692442	124692551	124692540	124692480	124692502	124692518	124692539	3'-Other	hsa-mir-181a-2_99_U_c	hsa-mir-181a-2 MI0000269 [110 bases, 9ECC8519] [110 bases, 9ECC8519] [110 bases, 9ECC8519] [110 bases, 9ECC8519] [110 bases, 9EC [110 bases, 9ECC8519]	99	U	c	3	4	29	45	0.103	0.0488	0.338	chr9	+	124692442	124692551	124692540	124692480	124692502	124692518	124692539	3'-Other	hsa-mir-181a-2_99_U_c	hsa-mir-181a-2 MI0000269 [110 bases, 9ECC8519] [110 bases, 9ECC8519] [110 bases, 9ECC8519] [110 bases, 9ECC8519] [110 bases, 9EC [110 bases, 9ECC8519]	99	U	c	0	0	0	0	0	1	1	chr9	+	124692442	124692551	124692540	124692480	124692502	124692518	124692539	3'-Other	hsa-mir-181a-2_99_U_c	hsa-mir-181a-2 MI0000269 [110 bases, 9ECC8519] [110 bases, 9ECC8519] [110 bases, 9ECC8519] [110 bases, 9ECC8519] [110 bases, 9EC [110 bases, 9ECC8519]	99	U	c	2	1	122	104	0.016	1	1	chr9	+	124692442	124692551	124692540	124692480	124692502	124692518	124692539	3'-Other	hsa-mir-181a-2_99_U_c	hsa-mir-181a-2 MI0000269 [110 bases, 9ECC8519] [110 bases, 9ECC8519] [110 bases, 9ECC8519] [110 bases, 9ECC8519] [110 bases, 9EC [110 bases, 9ECC8519]	99	U	c	3	2	119	85	0.025	1	1	chr9	+	124692442	124692551	124692540	124692480	124692502	124692518	124692539	3'-Other	hsa-mir-181a-2_99_U_c	hsa-mir-181a-2 MI0000269 [110 bases, 9ECC8519] [110 bases, 9ECC8519] [110 bases, 9ECC8519] [110 bases, 9ECC8519] [110 bases, 9EC [110 bases, 9ECC8519]	99	U	c	0	0	0	0	0	1	1	chr9	+	124692442	124692551	124692540	124692480	124692502	124692518	124692539	3'-Other	hsa-mir-181a-2_99_U_c	hsa-mir-181a-2 MI0000269 [110 bases, 9ECC8519] [110 bases, 9ECC8519] [110 bases, 9ECC8519] [110 bases, 9ECC8519] [110 bases, 9EC [110 bases, 9ECC8519]	99	U	c	0	0	0	0	0	1	1	chr9	+	124692442	124692551	124692540	124692480	124692502	124692518	124692539	3'-Other	hsa-mir-181a-2_99_U_c	hsa-mir-181a-2 MI0000269 [110 bases, 9ECC8519] [110 bases, 9ECC8519] [110 bases, 9ECC8519] [110 bases, 9ECC8519] [110 bases, 9EC [110 bases, 9ECC8519]	99	U	c	2	1	51	35	0.039	1	1	chr9	+	124692442	124692551	124692540	124692480	124692502	124692518	124692539	3'-Other	hsa-mir-181a-2_99_U_c	hsa-mir-181a-2 MI0000269 [110 bases, 9ECC8519] [110 bases, 9ECC8519] [110 bases, 9ECC8519] [110 bases, 9ECC8519] [110 bases, 9EC [110 bases, 9ECC8519]	99	U	c	2	1	95	77	0.021	1	1	chr9	+	124692442	124692551	124692540	124692480	124692502	124692518	124692539	3'-Other	hsa-mir-181a-2_99_U_c	hsa-mir-181a-2 MI0000269 [110 bases, 9ECC8519] [110 bases, 9ECC8519] [110 bases, 9ECC8519] [110 bases, 9ECC8519] [110 bases, 9EC [110 bases, 9ECC8519]	99	U	c	0	0	0	0	0	1	1	chr9	+	124692442	124692551	124692540	124692480	124692502	124692518	124692539	3'-Other	hsa-mir-181a-2_99_U_c	hsa-mir-181a-2 MI0000269 [110 bases, 9ECC8519] [110 bases, 9ECC8519] [110 bases, 9ECC8519] [110 bases, 9ECC8519] [110 bases, 9EC [110 bases, 9ECC8519]	99	U	c	4	6	51	81	0.078	0.119	0.738	chr9	+	124692442	124692551	124692540	124692480	124692502	124692518	124692539	3'-Other	hsa-mir-181a-2_99_U_c	hsa-mir-181a-2 MI0000269 [110 bases, 9ECC8519] [110 bases, 9ECC8519] [110 bases, 9ECC8519] [110 bases, 9ECC8519] [110 bases, 9EC [110 bases, 9ECC8519]	99	U	c	1	1	41	74	0.024	1	1	chr9	+	124692442	124692551	124692540	124692480	124692502	124692518	124692539	3'-Other	hsa-mir-181a-2_99_U_c	hsa-mir-181a-2 MI0000269 [110 bases, 9ECC8519] [110 bases, 9ECC8519] [110 bases, 9ECC8519] [110 bases, 9ECC8519] [110 bases, 9EC [110 bases, 9ECC8519]	99	U	c	4	6	53	79	0.075	0.148	0.872	chr9	+	124692442	124692551	124692540	124692480	124692502	124692518	124692539	3'-Other	hsa-mir-181a-2_99_U_c	hsa-mir-181a-2 MI0000269 [110 bases, 9ECC8519] [110 bases, 9ECC8519] [110 bases, 9ECC8519] [110 bases, 9ECC8519] [110 bases, 9EC [110 bases, 9ECC8519]	99	U	c	8	11	71	105	0.113	0.0016	0.0133	chr9	+	124692442	124692551	124692540	124692480	124692502	124692518	124692539	3'-Other	hsa-mir-181a-2_99_U_c	hsa-mir-181a-2 MI0000269 [110 bases, 9ECC8519] [110 bases, 9ECC8519] [110 bases, 9ECC8519] [110 bases, 9ECC8519] [110 bases, 9EC [110 bases, 9ECC8519]	99	U	c	9	11	87	113	0.103	0.00443	0.0347	chr9	+	124692442	124692551	124692540	124692480	124692502	124692518	124692539	3'-Other	hsa-mir-181a-2_99_U_c	hsa-mir-181a-2 MI0000269 [110 bases, 9ECC8519] [110 bases, 9ECC8519] [110 bases, 9ECC8519] [110 bases, 9ECC8519] [110 bases, 9EC [110 bases, 9ECC8519]	99	U	c	4	5	39	55	0.103	0.0362	0.259	chr9	+	124692442	124692551	124692540	124692480	124692502	124692518	124692539	3'-Other	hsa-mir-181a-2_99_U_c	hsa-mir-181a-2 MI0000269 [110 bases, 9ECC8519] [110 bases, 9ECC8519] [110 bases, 9ECC8519] [110 bases, 9ECC8519] [110 bases, 9EC [110 bases, 9ECC8519]	99	U	c	0	0	0	0	0	1	1	chr9	+	124692442	124692551	124692540	124692480	124692502	124692518	124692539	3'-Other	hsa-mir-181a-2_99_U_c	hsa-mir-181a-2 MI0000269 [110 bases, 9ECC8519] [110 bases, 9ECC8519] [110 bases, 9ECC8519] [110 bases, 9ECC8519] [110 bases, 9EC [110 bases, 9ECC8519]	99	U	c	0	0	0	0	0	1	1	chr9	+	124692442	124692551	124692540	124692480	124692502	124692518	124692539	3'-Other	hsa-mir-181a-2_99_U_c	hsa-mir-181a-2 MI0000269 [110 bases, 9ECC8519] [110 bases, 9ECC8519] [110 bases, 9ECC8519] [110 bases, 9ECC8519] [110 bases, 9EC [110 bases, 9ECC8519]	99	U	c	1	1	43	62	0.023	1	1	chr9	+	124692442	124692551	124692540	124692480	124692502	124692518	124692539	3'-Other	hsa-mir-181a-2_99_U_c	hsa-mir-181a-2 MI0000269 [110 bases, 9ECC8519] [110 bases, 9ECC8519] [110 bases, 9ECC8519] [110 bases, 9ECC8519] [110 bases, 9EC [110 bases, 9ECC8519]	99	U	c	0	0	0	0	0	1	1	chr9	+	124692442	124692551	124692540	124692480	124692502	124692518	124692539	3'-Other	hsa-mir-181a-2_99_U_c	hsa-mir-181a-2 MI0000269 [110 bases, 9ECC8519] [110 bases, 9ECC8519] [110 bases, 9ECC8519] [110 bases, 9ECC8519] [110 bases, 9EC [110 bases, 9ECC8519]	99	U	c	0	0	0	0	0	1	1	chr9	+	124692442	124692551	124692540	124692480	124692502	124692518	124692539	3'-Other	hsa-mir-181a-2_99_U_c	hsa-mir-181a-2 MI0000269 [110 bases, 9ECC8519] [110 bases, 9ECC8519] [110 bases, 9ECC8519] [110 bases, 9ECC8519] [110 bases, 9EC [110 bases, 9ECC8519]	99	U	c	0	0	0	0	0	1	1	chr9	+	124692442	124692551	124692540	124692480	124692502	124692518	124692539	3'-Other	hsa-mir-181a-2_99_U_c	hsa-mir-181a-2 MI0000269 [110 bases, 9ECC8519] [110 bases, 9ECC8519] [110 bases, 9ECC8519] [110 bases, 9ECC8519] [110 bases, 9EC [110 bases, 9ECC8519]	99	U	c	4	5	56	73	0.071	0.199	1	chr9	+	124692442	124692551	124692540	124692480	124692502	124692518	124692539	3'-Other	hsa-mir-181a-2_99_U_c	hsa-mir-181a-2 MI0000269 [110 bases, 9ECC8519] [110 bases, 9ECC8519] [110 bases, 9ECC8519] [110 bases, 9ECC8519] [110 bases, 9EC [110 bases, 9ECC8519]	99	U	c	2	2	52	52	0.038	1	1	chr9	+	124692442	124692551	124692540	124692480	124692502	124692518	124692539	3'-Other	hsa-mir-181a-2_99_U_c	hsa-mir-181a-2 MI0000269 [110 bases, 9ECC8519] [110 bases, 9ECC8519] [110 bases, 9ECC8519] [110 bases, 9ECC8519] [110 bases, 9EC [110 bases, 9ECC8519]	99	U	c	0	0	0	0	0	1	1	chr9	+	124692442	124692551	124692540	124692480	124692502	124692518	124692539	3'-Other	hsa-mir-181a-2_99_U_c	hsa-mir-181a-2 MI0000269 [110 bases, 9ECC8519] [110 bases, 9ECC8519] [110 bases, 9ECC8519] [110 bases, 9ECC8519] [110 bases, 9EC [110 bases, 9ECC8519]	99	U	c	1	0	29	24	0.034	1	1	chr9	+	124692442	124692551	124692540	124692480	124692502	124692518	124692539	3'-Other	hsa-mir-181a-2_99_U_c	hsa-mir-181a-2 MI0000269 [110 bases, 9ECC8519] [110 bases, 9ECC8519] [110 bases, 9ECC8519] [110 bases, 9ECC8519] [110 bases, 9EC [110 bases, 9ECC8519]	99	U	c	0	0	0	0	0	1	1	chr9	+	124692442	124692551	124692540	124692480	124692502	124692518	124692539	3'-Other	hsa-mir-181a-2_99_U_c	hsa-mir-181a-2 MI0000269 [110 bases, 9ECC8519] [110 bases, 9ECC8519] [110 bases, 9ECC8519] [110 bases, 9ECC8519] [110 bases, 9EC [110 bases, 9ECC8519]	99	U	c	1	0	44	30	0.023	1	1	chr9	+	124692442	124692551	124692540	124692480	124692502	124692518	124692539	3'-Other	hsa-mir-181a-2_99_U_c	hsa-mir-181a-2 MI0000269 [110 bases, 9ECC8519] [110 bases, 9ECC8519] [110 bases, 9ECC8519] [110 bases, 9ECC8519] [110 bases, 9EC [110 bases, 9ECC8519]	99	U	c	1	0	80	53	0.012	1	1	chr9	+	124692442	124692551	124692540	124692480	124692502	124692518	124692539	3'-Other	hsa-mir-181a-2_99_U_c	hsa-mir-181a-2 MI0000269 [110 bases, 9ECC8519] [110 bases, 9ECC8519] [110 bases, 9ECC8519] [110 bases, 9ECC8519] [110 bases, 9EC [110 bases, 9ECC8519]	99	U	c	1	1	51	52	0.02	1	1	chr9	+	124692442	124692551	124692540	124692480	124692502	124692518	124692539	3'-Other	hsa-mir-181a-2_99_U_c	hsa-mir-181a-2 MI0000269 [110 bases, 9ECC8519] [110 bases, 9ECC8519] [110 bases, 9ECC8519] [110 bases, 9ECC8519] [110 bases, 9EC [110 bases, 9ECC8519]	99	U	c	1	0	145	118	0.007	1	1	chr9	+	124692442	124692551	124692540	124692480	124692502	124692518	124692539	3'-Other	hsa-mir-181a-2_99_U_c	hsa-mir-181a-2 MI0000269 [110 bases, 9ECC8519] [110 bases, 9ECC8519] [110 bases, 9ECC8519] [110 bases, 9ECC8519] [110 bases, 9EC [110 bases, 9ECC8519]	99	U	c	0	0	0	0	0	1	1	chr9	+	124692442	124692551	124692540	124692480	124692502	124692518	124692539	3'-Other	hsa-mir-181a-2_99_U_c	hsa-mir-181a-2 MI0000269 [110 bases, 9ECC8519] [110 bases, 9ECC8519] [110 bases, 9ECC8519] [110 bases, 9ECC8519] [110 bases, 9EC [110 bases, 9ECC8519]	99	U	c	0	0	0	0	0	1	1	chr9	+	124692442	124692551	124692540	124692480	124692502	124692518	124692539	3'-Other	hsa-mir-181a-2_99_U_c	hsa-mir-181a-2 MI0000269 [110 bases, 9ECC8519] [110 bases, 9ECC8519] [110 bases, 9ECC8519] [110 bases, 9ECC8519] [110 bases, 9EC [110 bases, 9ECC8519]	99	U	c	1	0	39	29	0.026	1	1	chr9	+	124692442	124692551	124692540	124692480	124692502	124692518	124692539	3'-Other	hsa-mir-181a-2_99_U_c	hsa-mir-181a-2 MI0000269 [110 bases, 9ECC8519] [110 bases, 9ECC8519] [110 bases, 9ECC8519] [110 bases, 9ECC8519] [110 bases, 9EC [110 bases, 9ECC8519]	99	U	c	0	0	0	0	0	1	1	chr9	+	124692442	124692551	124692540	124692480	124692502	124692518	124692539	3'-Other	hsa-mir-181a-2_99_U_c	hsa-mir-181a-2 MI0000269 [110 bases, 9ECC8519] [110 bases, 9ECC8519] [110 bases, 9ECC8519] [110 bases, 9ECC8519] [110 bases, 9EC [110 bases, 9ECC8519]	99	U	c	3	2	95	76	0.032	1	1	chr9	+	124692442	124692551	124692540	124692480	124692502	124692518	124692539	3'-Other	hsa-mir-181a-2_99_U_c	hsa-mir-181a-2 MI0000269 [110 bases, 9ECC8519] [110 bases, 9ECC8519] [110 bases, 9ECC8519] [110 bases, 9ECC8519] [110 bases, 9EC [110 bases, 9ECC8519]	99	U	c	1	1	73	74	0.014	1	1	chr9	+	124692442	124692551	124692540	124692480	124692502	124692518	124692539	3'-Other	hsa-mir-181a-2_99_U_c	hsa-mir-181a-2 MI0000269 [110 bases, 9ECC8519] [110 bases, 9ECC8519] [110 bases, 9ECC8519] [110 bases, 9ECC8519] [110 bases, 9EC [110 bases, 9ECC8519]	99	U	c	1	0	54	42	0.019	1	1	chr9	+	124692442	124692551	124692540	124692480	124692502	124692518	124692539	3'-Other	hsa-mir-181a-2_99_U_c	hsa-mir-181a-2 MI0000269 [110 bases, 9ECC8519] [110 bases, 9ECC8519] [110 bases, 9ECC8519] [110 bases, 9ECC8519] [110 bases, 9EC [110 bases, 9ECC8519]	99	U	c	0	0	0	0	0	1	1	chr9	+	124692442	124692551	124692540	124692480	124692502	124692518	124692539	3'-Other	hsa-mir-181a-2_99_U_c	hsa-mir-181a-2 MI0000269 [110 bases, 9ECC8519] [110 bases, 9ECC8519] [110 bases, 9ECC8519] [110 bases, 9ECC8519] [110 bases, 9EC [110 bases, 9ECC8519]	99	U	c	2	2	42	57	0.048	1	1	chr9	+	124692442	124692551	124692540	124692480	124692502	124692518	124692539	3'-Other	hsa-mir-181a-2_99_U_c	hsa-mir-181a-2 MI0000269 [110 bases, 9ECC8519] [110 bases, 9ECC8519] [110 bases, 9ECC8519] [110 bases, 9ECC8519] [110 bases, 9EC [110 bases, 9ECC8519]	99	U	c	1	0	53	38	0.019	1	1	chr9	+	124692442	124692551	124692540	124692480	124692502	124692518	124692539	3'-Other	hsa-mir-181a-2_99_U_c	hsa-mir-181a-2 MI0000269 [110 bases, 9ECC8519] [110 bases, 9ECC8519] [110 bases, 9ECC8519] [110 bases, 9ECC8519] [110 bases, 9EC [110 bases, 9ECC8519]	99	U	c	2	1	105	61	0.019	1	1	chr9	+	124692442	124692551	124692540	124692480	124692502	124692518	124692539	3'-Other	hsa-mir-181a-2_99_U_c	hsa-mir-181a-2 MI0000269 [110 bases, 9ECC8519] [110 bases, 9ECC8519] [110 bases, 9ECC8519] [110 bases, 9ECC8519] [110 bases, 9EC [110 bases, 9ECC8519]	99	U	c	0	0	0	0	0	1	1	chr9	+	124692442	124692551	124692540	124692480	124692502	124692518	124692539	3'-Other	hsa-mir-181a-2_99_U_c	hsa-mir-181a-2 MI0000269 [110 bases, 9ECC8519] [110 bases, 9ECC8519] [110 bases, 9ECC8519] [110 bases, 9ECC8519] [110 bases, 9EC [110 bases, 9ECC8519]	99	U	c	0	0	0	0	0	1	1	chr9	+	124692442	124692551	124692540	124692480	124692502	124692518	124692539	3'-Other	hsa-mir-181a-2_99_U_c	hsa-mir-181a-2 MI0000269 [110 bases, 9ECC8519] [110 bases, 9ECC8519] [110 bases, 9ECC8519] [110 bases, 9ECC8519] [110 bases, 9EC [110 bases, 9ECC8519]	99	U	c	0	0	0	0	0	1	1	chr9	+	124692442	124692551	124692540	124692480	124692502	124692518	124692539	3'-Other	hsa-mir-181a-2_99_U_c	hsa-mir-181a-2 MI0000269 [110 bases, 9ECC8519] [110 bases, 9ECC8519] [110 bases, 9ECC8519] [110 bases, 9ECC8519] [110 bases, 9EC [110 bases, 9ECC8519]	99	U	c	4	0	520	55	0.008	1	1	chr9	+	124692442	124692551	124692540	124692480	124692502	124692518	124692539	3'-Other	hsa-mir-181a-2_99_U_c	hsa-mir-181a-2 MI0000269 [110 bases, 9ECC8519] [110 bases, 9ECC8519] [110 bases, 9ECC8519] [110 bases, 9ECC8519] [110 bases, 9EC [110 bases, 9ECC8519]	99	U	c	0	0	0	0	0	1	1	chr9	+	124692442	124692551	124692540	124692480	124692502	124692518	124692539	3'-Other	hsa-mir-181a-2_99_U_c	hsa-mir-181a-2 MI0000269 [110 bases, 9ECC8519] [110 bases, 9ECC8519] [110 bases, 9ECC8519] [110 bases, 9ECC8519] [110 bases, 9EC [110 bases, 9ECC8519]	99	U	c	0	0	0	0	0	1	1	chr9	+	124692442	124692551	124692540	124692480	124692502	124692518	124692539	3'-Other	hsa-mir-181a-2_99_U_c	hsa-mir-181a-2 MI0000269 [110 bases, 9ECC8519] [110 bases, 9ECC8519] [110 bases, 9ECC8519] [110 bases, 9ECC8519] [110 bases, 9EC [110 bases, 9ECC8519]	99	U	c	0	0	0	0	0	1	1	chr9	+	124692442	124692551	124692540	124692480	124692502	124692518	124692539	3'-Other	hsa-mir-181a-2_99_U_c	hsa-mir-181a-2 MI0000269 [110 bases, 9ECC8519] [110 bases, 9ECC8519] [110 bases, 9ECC8519] [110 bases, 9ECC8519] [110 bases, 9EC [110 bases, 9ECC8519]	99	U	c	2	2	32	33	0.062	0.369	1	chr9	+	124692442	124692551	124692540	124692480	124692502	124692518	124692539	3'-Other	hsa-mir-181a-2_99_U_c	hsa-mir-181a-2 MI0000269 [110 bases, 9ECC8519] [110 bases, 9ECC8519] [110 bases, 9ECC8519] [110 bases, 9ECC8519] [110 bases, 9EC [110 bases, 9ECC8519]	99	U	c	0	0	0	0	0	1	1	chr9	+	124692442	124692551	124692540	124692480	124692502	124692518	124692539	3'-Other	hsa-mir-181a-2_99_U_c	hsa-mir-181a-2 MI0000269 [110 bases, 9ECC8519] [110 bases, 9ECC8519] [110 bases, 9ECC8519] [110 bases, 9ECC8519] [110 bases, 9EC [110 bases, 9ECC8519]	99	U	c	1	1	56	58	0.018	1	1	chr9	+	124692442	124692551	124692540	124692480	124692502	124692518	124692539	3'-Other	hsa-mir-181a-2_99_U_c	hsa-mir-181a-2 MI0000269 [110 bases, 9ECC8519] [110 bases, 9ECC8519] [110 bases, 9ECC8519] [110 bases, 9ECC8519] [110 bases, 9EC [110 bases, 9ECC8519]	99	U	c	0	0	0	0	0	1	1	chr9	+	124692442	124692551	124692540	124692480	124692502	124692518	124692539	3'-Other	hsa-mir-181a-2_99_U_c	hsa-mir-181a-2 MI0000269 [110 bases, 9ECC8519] [110 bases, 9ECC8519] [110 bases, 9ECC8519] [110 bases, 9ECC8519] [110 bases, 9EC [110 bases, 9ECC8519]	99	U	c	1	0	120	111	0.008	1	1	chr9	+	124692442	124692551	124692540	124692480	124692502	124692518	124692539	3'-Other	hsa-mir-181a-2_99_U_c	hsa-mir-181a-2 MI0000269 [110 bases, 9ECC8519] [110 bases, 9ECC8519] [110 bases, 9ECC8519] [110 bases, 9ECC8519] [110 bases, 9EC [110 bases, 9ECC8519]	99	U	c	1	0	88	70	0.011	1	1	chr9	+	124692442	124692551	124692540	124692480	124692502	124692518	124692539	3'-Other	hsa-mir-181a-2_99_U_c	hsa-mir-181a-2 MI0000269 [110 bases, 9ECC8519] [110 bases, 9ECC8519] [110 bases, 9ECC8519] [110 bases, 9ECC8519] [110 bases, 9EC [110 bases, 9ECC8519]	99	U	c	2	1	105	84	0.019	1	1	chr9	+	124692442	124692551	124692540	124692480	124692502	124692518	124692539	3'-Other	hsa-mir-181a-2_99_U_c	hsa-mir-181a-2 MI0000269 [110 bases, 9ECC8519] [110 bases, 9ECC8519] [110 bases, 9ECC8519] [110 bases, 9ECC8519] [110 bases, 9EC [110 bases, 9ECC8519]	99	U	c	1	0	132	107	0.008	1	1	chr9	+	124692442	124692551	124692540	124692480	124692502	124692518	124692539	3'-Other	hsa-mir-181a-2_99_U_c	hsa-mir-181a-2 MI0000269 [110 bases, 9ECC8519] [110 bases, 9ECC8519] [110 bases, 9ECC8519] [110 bases, 9ECC8519] [110 bases, 9EC [110 bases, 9ECC8519]	99	U	c	1	0	62	49	0.016	1	1	chr9	+	124692442	124692551	124692540	124692480	124692502	124692518	124692539	3'-Other	hsa-mir-181a-2_99_U_c	hsa-mir-181a-2 MI0000269 [110 bases, 9ECC8519] [110 bases, 9ECC8519] [110 bases, 9ECC8519] [110 bases, 9ECC8519] [110 bases, 9EC [110 bases, 9ECC8519]	99	U	c	0	0	0	0	0	1	1	chr9	+	124692442	124692551	124692540	124692480	124692502	124692518	124692539	3'-Other	hsa-mir-181a-2_99_U_c	hsa-mir-181a-2 MI0000269 [110 bases, 9ECC8519] [110 bases, 9ECC8519] [110 bases, 9ECC8519] [110 bases, 9ECC8519] [110 bases, 9EC [110 bases, 9ECC8519]	99	U	c	0	0	0	0	0	1	1	chr9	+	124692442	124692551	124692540	124692480	124692502	124692518	124692539	3'-Other	hsa-mir-181a-2_99_U_c	hsa-mir-181a-2 MI0000269 [110 bases, 9ECC8519] [110 bases, 9ECC8519] [110 bases, 9ECC8519] [110 bases, 9ECC8519] [110 bases, 9EC [110 bases, 9ECC8519]	99	U	c	11	15	79	109	0.139	9.22e-06	9.62e-05	chr9	+	124692442	124692551	124692540	124692480	124692502	124692518	124692539	3'-Other	hsa-mir-181a-2_99_U_c	hsa-mir-181a-2 MI0000269 [110 bases, 9ECC8519] [110 bases, 9ECC8519] [110 bases, 9ECC8519] [110 bases, 9ECC8519] [110 bases, 9EC [110 bases, 9ECC8519]	99	U	c	0	0	0	0	0	1	1	chr9	+	124692442	124692551	124692540	124692480	124692502	124692518	124692539	3'-Other	hsa-mir-181a-2_99_U_c	hsa-mir-181a-2 MI0000269 [110 bases, 9ECC8519] [110 bases, 9ECC8519] [110 bases, 9ECC8519] [110 bases, 9ECC8519] [110 bases, 9EC [110 bases, 9ECC8519]	99	U	c	2	2	82	113	0.024	1	1	chr9	+	124692442	124692551	124692540	124692480	124692502	124692518	124692539	3'-Other	hsa-mir-181a-2_99_U_c	hsa-mir-181a-2 MI0000269 [110 bases, 9ECC8519] [110 bases, 9ECC8519] [110 bases, 9ECC8519] [110 bases, 9ECC8519] [110 bases, 9EC [110 bases, 9ECC8519]	99	U	c	8	12	103	155	0.078	0.0568	0.365	chr9	+	124692442	124692551	124692540	124692480	124692502	124692518	124692539	3'-Other	hsa-mir-181a-2_99_U_c	hsa-mir-181a-2 MI0000269 [110 bases, 9ECC8519] [110 bases, 9ECC8519] [110 bases, 9ECC8519] [110 bases, 9ECC8519] [110 bases, 9EC [110 bases, 9ECC8519]	99	U	c	5	7	52	77	0.096	0.0308	0.212	chr9	+	124692442	124692551	124692540	124692480	124692502	124692518	124692539	3'-Other	hsa-mir-181a-2_99_U_c	hsa-mir-181a-2 MI0000269 [110 bases, 9ECC8519] [110 bases, 9ECC8519] [110 bases, 9ECC8519] [110 bases, 9ECC8519] [110 bases, 9EC [110 bases, 9ECC8519]	99	U	c	10	13	109	144	0.092	0.0108	0.0876	chr9	+	124692442	124692551	124692540	124692480	124692502	124692518	124692539	3'-Other	hsa-mir-181a-2_99_U_c	hsa-mir-181a-2 MI0000269 [110 bases, 9ECC8519] [110 bases, 9ECC8519] [110 bases, 9ECC8519] [110 bases, 9ECC8519] [110 bases, 9EC [110 bases, 9ECC8519]	99	U	c	0	0	0	0	0	1	1	chr9	+	124692442	124692551	124692540	124692480	124692502	124692518	124692539	3'-Other	hsa-mir-181a-2_99_U_c	hsa-mir-181a-2 MI0000269 [110 bases, 9ECC8519] [110 bases, 9ECC8519] [110 bases, 9ECC8519] [110 bases, 9ECC8519] [110 bases, 9EC [110 bases, 9ECC8519]	99	U	c	0	0	0	0	0	1	1	chr9	+	124692442	124692551	124692540	124692480	124692502	124692518	124692539	3'-Other	hsa-mir-181a-2_99_U_c	hsa-mir-181a-2 MI0000269 [110 bases, 9ECC8519] [110 bases, 9ECC8519]	99	U	c	3	2	96	64	0.031	1	1	chr9	+	124692442	124692551	124692540	124692480	124692502	124692518	124692539	3'-Other	hsa-mir-181a-2_99_U_c	hsa-mir-181a-2 MI0000269 [110 bases, 9ECC8519] [110 bases, 9ECC8519] [110 bases, 9ECC8519] [110 bases, 9ECC8519] [110 bases, 9EC [110 bases, 9ECC8519]	99	U	c	0	0	0	0	0	1	1	chr9	+	124692442	124692551	124692540	124692480	124692502	124692518	124692539	3'-Other	hsa-mir-181a-2_99_U_c	hsa-mir-181a-2 MI0000269 [110 bases, 9ECC8519] [110 bases, 9ECC8519] [110 bases, 9ECC8519]	99	U	c	3	0	655	135	0.005	1	1	chr9	+	124692442	124692551	124692540	124692480	124692502	124692518	124692539	3'-Other	hsa-mir-181a-2_99_U_c	hsa-mir-181a-2 MI0000269 [110 bases, 9ECC8519] [110 bases, 9ECC8519] [110 bases, 9ECC8519]	99	U	c	3	1	147	57	0.02	1	1	chr9	+	124692442	124692551	124692540	124692480	124692502	124692518	124692539	3'-Other	hsa-mir-181a-2_99_U_c	hsa-mir-181a-2 MI0000269 [110 bases, 9ECC8519] [110 bases, 9ECC8519] [110 bases, 9ECC8519] [110 bases, 9ECC8519] [110 bases, 9EC [110 bases, 9ECC8519]	99	U	c	0	0	0	0	0	1	1	chr9	+	124692442	124692551	124692540	124692480	124692502	124692518	124692539	3'-Other	hsa-mir-181a-2_99_U_c	hsa-mir-181a-2 MI0000269 [110 bases, 9ECC8519] [110 bases, 9ECC8519] [110 bases, 9ECC8519]	99	U	c	6	1	662	114	0.009	1	1	chr9	+	124692442	124692551	124692540	124692480	124692502	124692518	124692539	3'-Other	hsa-mir-181a-2_99_U_c	hsa-mir-181a-2 MI0000269 [110 bases, 9ECC8519] [110 bases, 9ECC8519]	99	U	c	1	0	132	77	0.008	1	1	chr9	+	124692442	124692551	124692540	124692480	124692502	124692518	124692539	3'-Other	hsa-mir-181a-2_99_U_c	hsa-mir-181a-2 MI0000269 [110 bases, 9ECC8519] [110 bases, 9ECC8519] [110 bases, 9ECC8519]	99	U	c	2	0	357	57	0.006	1	1	chr9	+	124692442	124692551	124692540	124692480	124692502	124692518	124692539	3'-Other	hsa-mir-181a-2_99_U_c	hsa-mir-181a-2 MI0000269 [110 bases, 9ECC8519] [110 bases, 9ECC8519] [110 bases, 9ECC8519]	99	U	c	3	0	710	115	0.004	1	1	chr9	+	124692442	124692551	124692540	124692480	124692502	124692518	124692539	3'-Other	hsa-mir-181a-2_99_U_c	hsa-mir-181a-2 MI0000269 [110 bases, 9ECC8519] [110 bases, 9ECC8519] [110 bases, 9ECC8519]	99	U	c	1	0	326	115	0.003	1	1	chr9	+	124692442	124692551	124692540	124692480	124692502	124692518	124692539	3'-Other	hsa-mir-181a-2_99_U_c	hsa-mir-181a-2 MI0000269 [110 bases, 9ECC8519] [110 bases, 9ECC8519] [110 bases, 9ECC8519] [110 bases, 9ECC8519] [110 bases, 9EC [110 bases, 9ECC8519]	99	U	c	0	0	0	0	0	1	1	chr9	+	124692442	124692551	124692540	124692480	124692502	124692518	124692539	3'-Other	hsa-mir-181a-2_99_U_c	hsa-mir-181a-2 MI0000269 [110 bases, 9ECC8519] [110 bases, 9ECC8519] [110 bases, 9ECC8519] [110 bases, 9ECC8519] [110 bases, 9EC [110 bases, 9ECC8519]	99	U	c	0	0	0	0	0	1	1	chr9	+	124692442	124692551	124692540	124692480	124692502	124692518	124692539	3'-Other	hsa-mir-181a-2_99_U_c	hsa-mir-181a-2 MI0000269 [110 bases, 9ECC8519] [110 bases, 9ECC8519] [110 bases, 9ECC8519] [110 bases, 9ECC8519] [110 bases, 9EC [110 bases, 9ECC8519]	99	U	c	0	0	0	0	0	1	1	chr9	+	124692442	124692551	124692540	124692480	124692502	124692518	124692539	3'-Other	hsa-mir-181a-2_99_U_c	hsa-mir-181a-2 MI0000269 [110 bases, 9ECC8519] [110 bases, 9ECC8519] [110 bases, 9ECC8519] [110 bases, 9ECC8519] [110 bases, 9EC [110 bases, 9ECC8519]	99	U	c	0	0	0	0	0	1	1	chr9	+	124692442	124692551	124692540	124692480	124692502	124692518	124692539	3'-Other	hsa-mir-181a-2_99_U_c	hsa-mir-181a-2 MI0000269 [110 bases, 9ECC8519] [110 bases, 9ECC8519] [110 bases, 9ECC8519] [110 bases, 9ECC8519] [110 bases, 9EC [110 bases, 9ECC8519]	99	U	c	0	0	0	0	0	1	1	chr9	+	124692442	124692551	124692540	124692480	124692502	124692518	124692539	3'-Other	hsa-mir-181a-2_99_U_c	hsa-mir-181a-2 MI0000269 [110 bases, 9ECC8519] [110 bases, 9ECC8519] [110 bases, 9ECC8519] [110 bases, 9ECC8519] [110 bases, 9EC [110 bases, 9ECC8519]	99	U	c	0	0	0	0	0	1	1	chr9	+	124692442	124692551	124692540	124692480	124692502	124692518	124692539	3'-Other	hsa-mir-181a-2_99_U_c	hsa-mir-181a-2 MI0000269 [110 bases, 9ECC8519] [110 bases, 9ECC8519] [110 bases, 9ECC8519] [110 bases, 9ECC8519] [110 bases, 9EC [110 bases, 9ECC8519]	99	U	c	0	0	0	0	0	1	1	chr9	+	124692442	124692551	124692540	124692480	124692502	124692518	124692539	3'-Other	hsa-mir-181a-2_99_U_c	hsa-mir-181a-2 MI0000269 [110 bases, 9ECC8519] [110 bases, 9ECC8519] [110 bases, 9ECC8519] [110 bases, 9ECC8519] [110 bases, 9EC [110 bases, 9ECC8519]	99	U	c	0	0	0	0	0	1	1	chr9	+	124692442	124692551	124692540	124692480	124692502	124692518	124692539	3'-Other	hsa-mir-181a-2_99_U_c	hsa-mir-181a-2 MI0000269 [110 bases, 9ECC8519] [110 bases, 9ECC8519] [110 bases, 9ECC8519] [110 bases, 9ECC8519] [110 bases, 9EC [110 bases, 9ECC8519]	99	U	c	0	0	0	0	0	1	1	chr9	+	124692442	124692551	124692540	124692480	124692502	124692518	124692539	3'-Other	hsa-mir-181a-2_99_U_c	hsa-mir-181a-2 MI0000269 [110 bases, 9ECC8519] [110 bases, 9ECC8519] [110 bases, 9ECC8519] [110 bases, 9ECC8519] [110 bases, 9EC [110 bases, 9ECC8519]	99	U	c	0	0	0	0	0	1	1	chr9	+	124692442	124692551	124692540	124692480	124692502	124692518	124692539	3'-Other	hsa-mir-181a-2_99_U_c	hsa-mir-181a-2 MI0000269 [110 bases, 9ECC8519] [110 bases, 9ECC8519] [110 bases, 9ECC8519] [110 bases, 9ECC8519] [110 bases, 9EC [110 bases, 9ECC8519]	99	U	c	0	0	0	0	0	1	1	chr9	+	124692442	124692551	124692540	124692480	124692502	124692518	124692539	3'-Other	hsa-mir-181a-2_99_U_c	hsa-mir-181a-2 MI0000269 [110 bases, 9ECC8519] [110 bases, 9ECC8519] [110 bases, 9ECC8519] [110 bases, 9ECC8519] [110 bases, 9EC [110 bases, 9ECC8519]	99	U	c	0	0	0	0	0	1	1	chr9	+	124692442	124692551	124692540	124692480	124692502	124692518	124692539	3'-Other	hsa-mir-181a-2_99_U_c	hsa-mir-181a-2 MI0000269 [110 bases, 9ECC8519] [110 bases, 9ECC8519] [110 bases, 9ECC8519] [110 bases, 9ECC8519] [110 bases, 9EC [110 bases, 9ECC8519]	99	U	c	0	0	0	0	0	1	1	chr9	+	124692442	124692551	124692540	124692480	124692502	124692518	124692539	3'-Other	hsa-mir-181a-2_99_U_c	hsa-mir-181a-2 MI0000269 [110 bases, 9ECC8519] [110 bases, 9ECC8519] [110 bases, 9ECC8519] [110 bases, 9ECC8519] [110 bases, 9EC [110 bases, 9ECC8519]	99	U	c	0	0	0	0	0	1	1	chr9	+	124692442	124692551	124692540	124692480	124692502	124692518	124692539	3'-Other	hsa-mir-181a-2_99_U_c	hsa-mir-181a-2 MI0000269 [110 bases, 9ECC8519] [110 bases, 9ECC8519] [110 bases, 9ECC8519] [110 bases, 9ECC8519] [110 bases, 9EC [110 bases, 9ECC8519]	99	U	c	0	0	0	0	0	1	1	chr9	+	124692442	124692551	124692540	124692480	124692502	124692518	124692539	3'-Other	hsa-mir-181a-2_99_U_c	hsa-mir-181a-2 MI0000269 [110 bases, 9ECC8519] [110 bases, 9ECC8519] [110 bases, 9ECC8519] [110 bases, 9ECC8519] [110 bases, 9EC [110 bases, 9ECC8519]	99	U	c	0	0	0	0	0	1	1	chr9	+	124692442	124692551	124692540	124692480	124692502	124692518	124692539	3'-Other	hsa-mir-181a-2_99_U_c	hsa-mir-181a-2 MI0000269 [110 bases, 9ECC8519] [110 bases, 9ECC8519] [110 bases, 9ECC8519] [110 bases, 9ECC8519] [110 bases, 9EC [110 bases, 9ECC8519]	99	U	c	5	2	188	90	0.027	1	1	chr9	+	124692442	124692551	124692540	124692480	124692502	124692518	124692539	3'-Other	hsa-mir-181a-2_99_U_c	hsa-mir-181a-2 MI0000269 [110 bases, 9ECC8519] [110 bases, 9ECC8519] [110 bases, 9ECC8519] [110 bases, 9ECC8519] [110 bases, 9EC [110 bases, 9ECC8519]	99	U	c	0	0	0	0	0	1	1	chr9	+	124692442	124692551	124692540	124692480	124692502	124692518	124692539	3'-Other	hsa-mir-181a-2_99_U_c	hsa-mir-181a-2 MI0000269 [110 bases, 9ECC8519] [110 bases, 9ECC8519] [110 bases, 9ECC8519] [110 bases, 9ECC8519] [110 bases, 9EC [110 bases, 9ECC8519]	99	U	c	1	1	78	87	0.013	1	1	chr9	+	124692442	124692551	124692540	124692480	124692502	124692518	124692539	3'-Other	hsa-mir-181a-2_99_U_c	hsa-mir-181a-2 MI0000269 [110 bases, 9ECC8519] [110 bases, 9ECC8519] [110 bases, 9ECC8519] [110 bases, 9ECC8519] [110 bases, 9EC [110 bases, 9ECC8519]	99	U	c	0	0	0	0	0	1	1	chr9	+	124692442	124692551	124692540	124692480	124692502	124692518	124692539	3'-Other	hsa-mir-181a-2_99_U_c	hsa-mir-181a-2 MI0000269 [110 bases, 9ECC8519] [110 bases, 9ECC8519] [110 bases, 9ECC8519] [110 bases, 9ECC8519] [110 bases, 9EC [110 bases, 9ECC8519]	99	U	c	0	0	0	0	0	1	1	chr9	+	124692442	124692551	124692540	124692480	124692502	124692518	124692539	3'-Other	hsa-mir-181a-2_99_U_c	hsa-mir-181a-2 MI0000269 [110 bases, 9ECC8519] [110 bases, 9ECC8519] [110 bases, 9ECC8519] [110 bases, 9ECC8519] [110 bases, 9EC [110 bases, 9ECC8519]	99	U	c	0	0	0	0	0	1	1	chr9	+	124692442	124692551	124692540	124692480	124692502	124692518	124692539	3'-Other	hsa-mir-181a-2_99_U_c	hsa-mir-181a-2 MI0000269 [110 bases, 9ECC8519] [110 bases, 9ECC8519] [110 bases, 9ECC8519] [110 bases, 9ECC8519] [110 bases, 9EC [110 bases, 9ECC8519]	99	U	c	0	0	0	0	0	1	1	chr9	+	124692442	124692551	124692540	124692480	124692502	124692518	124692539	3'-Other	hsa-mir-181a-2_99_U_c	hsa-mir-181a-2 MI0000269 [110 bases, 9ECC8519] [110 bases, 9ECC8519] [110 bases, 9ECC8519] [110 bases, 9ECC8519] [110 bases, 9EC [110 bases, 9ECC8519]	99	U	c	0	0	0	0	0	1	1	chr9	+	124692442	124692551	124692540	124692480	124692502	124692518	124692539	3'-Other	hsa-mir-181a-2_99_U_c	hsa-mir-181a-2 MI0000269 [110 bases, 9ECC8519] [110 bases, 9ECC8519] [110 bases, 9ECC8519] [110 bases, 9ECC8519] [110 bases, 9EC [110 bases, 9ECC8519]	99	U	c	1	1	157	164	0.006	1	1	chr9	+	124692442	124692551	124692540	124692480	124692502	124692518	124692539	3'-Other	hsa-mir-181a-2_99_U_c	hsa-mir-181a-2 MI0000269 [110 bases, 9ECC8519] [110 bases, 9ECC8519] [110 bases, 9ECC8519] [110 bases, 9ECC8519] [110 bases, 9EC [110 bases, 9ECC8519]	99	U	c	0	0	0	0	0	1	1	chr9	+	124692442	124692551	124692540	124692480	124692502	124692518	124692539	3'-Other	3'-Other	not specified	not specified	not specified	not specified	not specified	SRR5398638	15	0.139	9.62e-05	not	not	0.00744237	0.0438914
hsa-mir-204_54_U_c	hsa-mir-204 MI0000284 [110 bases, E460802B] [110 bases, E460802B] [110 bases, E460802B] [110 bases, E460802B] [110 bases, E46080 [110 bases, E460802B]	54	U	c	13	18	9260	12979	0.001	1	1	chr9	-	70809975	70810084	70810031	70810031	70810052	70809993	70810013	other	hsa-mir-204_54_U_c	hsa-mir-204 MI0000284 [110 bases, E460802B] [110 bases, E460802B] [110 bases, E460802B] [110 bases, E460802B] [110 bases, E46080 [110 bases, E460802B]	54	U	c	26	30	10732	12690	0.002	1	1	chr9	-	70809975	70810084	70810031	70810031	70810052	70809993	70810013	other	hsa-mir-204_54_U_c	hsa-mir-204 MI0000284 [110 bases, E460802B] [110 bases, E460802B] [110 bases, E460802B] [110 bases, E460802B] [110 bases, E46080 [110 bases, E460802B]	54	U	c	24	29	12053	14885	0.002	1	1	chr9	-	70809975	70810084	70810031	70810031	70810052	70809993	70810013	other	hsa-mir-204_54_U_c	hsa-mir-204 MI0000284 [110 bases, E460802B] [110 bases, E460802B] [110 bases, E460802B] [110 bases, E460802B] [110 bases, E46080 [110 bases, E460802B]	54	U	c	29	46	8868	14301	0.003	1	1	chr9	-	70809975	70810084	70810031	70810031	70810052	70809993	70810013	other	hsa-mir-204_54_U_c	hsa-mir-204 MI0000284 [110 bases, E460802B] [110 bases, E460802B] [110 bases, E460802B] [110 bases, E460802B] [110 bases, E46080 [110 bases, E460802B]	54	U	c	10	16	8368	13675	0.001	1	1	chr9	-	70809975	70810084	70810031	70810031	70810052	70809993	70810013	other	hsa-mir-204_54_U_c	hsa-mir-204 MI0000284 [110 bases, E460802B] [110 bases, E460802B] [110 bases, E460802B] [110 bases, E460802B] [110 bases, E46080 [110 bases, E460802B]	54	U	c	34	38	15105	17214	0.002	1	1	chr9	-	70809975	70810084	70810031	70810031	70810052	70809993	70810013	other	hsa-mir-204_54_U_c	hsa-mir-204 MI0000284 [110 bases, E460802B] [110 bases, E460802B] [110 bases, E460802B] [110 bases, E460802B] [110 bases, E46080 [110 bases, E460802B]	54	U	c	15	20	9789	13323	0.002	1	1	chr9	-	70809975	70810084	70810031	70810031	70810052	70809993	70810013	other	hsa-mir-204_54_U_c	hsa-mir-204 MI0000284 [110 bases, E460802B] [110 bases, E460802B] [110 bases, E460802B] [110 bases, E460802B] [110 bases, E46080 [110 bases, E460802B]	54	U	c	37	42	20516	23543	0.002	1	1	chr9	-	70809975	70810084	70810031	70810031	70810052	70809993	70810013	other	hsa-mir-204_54_U_c	hsa-mir-204 MI0000284 [110 bases, E460802B] [110 bases, E460802B] [110 bases, E460802B] [110 bases, E460802B] [110 bases, E46080 [110 bases, E460802B]	54	U	c	21	32	9100	14091	0.002	1	1	chr9	-	70809975	70810084	70810031	70810031	70810052	70809993	70810013	other	hsa-mir-204_54_U_c	hsa-mir-204 MI0000284 [110 bases, E460802B] [110 bases, E460802B] [110 bases, E460802B] [110 bases, E460802B] [110 bases, E46080 [110 bases, E460802B]	54	U	c	38	49	12897	16699	0.003	1	1	chr9	-	70809975	70810084	70810031	70810031	70810052	70809993	70810013	other	hsa-mir-204_54_U_c	hsa-mir-204 MI0000284 [110 bases, E460802B] [110 bases, E460802B] [110 bases, E460802B] [110 bases, E460802B] [110 bases, E46080 [110 bases, E460802B]	54	U	c	34	41	12544	15378	0.003	1	1	chr9	-	70809975	70810084	70810031	70810031	70810052	70809993	70810013	other	hsa-mir-204_54_U_c	hsa-mir-204 MI0000284 [110 bases, E460802B] [110 bases, E460802B] [110 bases, E460802B] [110 bases, E460802B] [110 bases, E46080 [110 bases, E460802B]	54	U	c	43	56	11466	15036	0.004	1	1	chr9	-	70809975	70810084	70810031	70810031	70810052	70809993	70810013	other	hsa-mir-204_54_U_c	hsa-mir-204 MI0000284 [110 bases, E460802B] [110 bases, E460802B] [110 bases, E460802B] [110 bases, E460802B] [110 bases, E46080 [110 bases, E460802B]	54	U	c	41	50	13883	17112	0.003	1	1	chr9	-	70809975	70810084	70810031	70810031	70810052	70809993	70810013	other	hsa-mir-204_54_U_c	hsa-mir-204 MI0000284 [110 bases, E460802B] [110 bases, E460802B] [110 bases, E460802B] [110 bases, E460802B] [110 bases, E46080 [110 bases, E460802B]	54	U	c	37	41	21558	24034	0.002	1	1	chr9	-	70809975	70810084	70810031	70810031	70810052	70809993	70810013	other	hsa-mir-204_54_U_c	hsa-mir-204 MI0000284 [110 bases, E460802B] [110 bases, E460802B] [110 bases, E460802B] [110 bases, E460802B] [110 bases, E46080 [110 bases, E460802B]	54	U	c	50	72	11312	16465	0.004	1	1	chr9	-	70809975	70810084	70810031	70810031	70810052	70809993	70810013	other	hsa-mir-204_54_U_c	hsa-mir-204 MI0000284 [110 bases, E460802B] [110 bases, E460802B] [110 bases, E460802B] [110 bases, E460802B] [110 bases, E46080 [110 bases, E460802B]	54	U	c	13	18	11520	16680	0.001	1	1	chr9	-	70809975	70810084	70810031	70810031	70810052	70809993	70810013	other	hsa-mir-204_54_U_c	hsa-mir-204 MI0000284 [110 bases, E460802B] [110 bases, E460802B] [110 bases, E460802B] [110 bases, E460802B] [110 bases, E46080 [110 bases, E460802B]	54	U	c	27	31	12192	14135	0.002	1	1	chr9	-	70809975	70810084	70810031	70810031	70810052	70809993	70810013	other	hsa-mir-204_54_U_c	hsa-mir-204 MI0000284 [110 bases, E460802B] [110 bases, E460802B] [110 bases, E460802B] [110 bases, E460802B] [110 bases, E46080 [110 bases, E460802B]	54	U	c	23	26	18275	21125	0.001	1	1	chr9	-	70809975	70810084	70810031	70810031	70810052	70809993	70810013	other	hsa-mir-204_54_U_c	hsa-mir-204 MI0000284 [110 bases, E460802B] [110 bases, E460802B] [110 bases, E460802B] [110 bases, E460802B] [110 bases, E46080 [110 bases, E460802B]	54	U	c	30	39	11181	14768	0.003	1	1	chr9	-	70809975	70810084	70810031	70810031	70810052	70809993	70810013	other	hsa-mir-204_54_U_c	hsa-mir-204 MI0000284 [110 bases, E460802B] [110 bases, E460802B] [110 bases, E460802B] [110 bases, E460802B] [110 bases, E46080 [110 bases, E460802B]	54	U	c	17	19	11814	13241	0.001	1	1	chr9	-	70809975	70810084	70810031	70810031	70810052	70809993	70810013	other	hsa-mir-204_54_U_c	hsa-mir-204 MI0000284 [110 bases, E460802B] [110 bases, E460802B] [110 bases, E460802B] [110 bases, E460802B] [110 bases, E46080 [110 bases, E460802B]	54	U	c	25	33	12527	16707	0.002	1	1	chr9	-	70809975	70810084	70810031	70810031	70810052	70809993	70810013	other	hsa-mir-204_54_U_c	hsa-mir-204 MI0000284 [110 bases, E460802B] [110 bases, E460802B] [110 bases, E460802B] [110 bases, E460802B] [110 bases, E46080 [110 bases, E460802B]	54	U	c	19	25	10108	13757	0.002	1	1	chr9	-	70809975	70810084	70810031	70810031	70810052	70809993	70810013	other	hsa-mir-204_54_U_c	hsa-mir-204 MI0000284 [110 bases, E460802B] [110 bases, E460802B] [110 bases, E460802B] [110 bases, E460802B] [110 bases, E46080 [110 bases, E460802B]	54	U	c	24	37	12493	19416	0.002	1	1	chr9	-	70809975	70810084	70810031	70810031	70810052	70809993	70810013	other	hsa-mir-204_54_U_c	hsa-mir-204 MI0000284 [110 bases, E460802B] [110 bases, E460802B] [110 bases, E460802B] [110 bases, E460802B] [110 bases, E46080 [110 bases, E460802B]	54	U	c	15	21	9512	13732	0.002	1	1	chr9	-	70809975	70810084	70810031	70810031	70810052	70809993	70810013	other	hsa-mir-204_54_U_c	hsa-mir-204 MI0000284 [110 bases, E460802B] [110 bases, E460802B] [110 bases, E460802B] [110 bases, E460802B] [110 bases, E46080 [110 bases, E460802B]	54	U	c	14	14	9157	9409	0.002	1	1	chr9	-	70809975	70810084	70810031	70810031	70810052	70809993	70810013	other	hsa-mir-204_54_U_c	hsa-mir-204 MI0000284 [110 bases, E460802B] [110 bases, E460802B] [110 bases, E460802B] [110 bases, E460802B] [110 bases, E46080 [110 bases, E460802B]	54	U	c	21	30	11343	16499	0.002	1	1	chr9	-	70809975	70810084	70810031	70810031	70810052	70809993	70810013	other	hsa-mir-204_54_U_c	hsa-mir-204 MI0000284 [110 bases, E460802B] [110 bases, E460802B] [110 bases, E460802B] [110 bases, E460802B] [110 bases, E46080 [110 bases, E460802B]	54	U	c	18	22	8250	10420	0.002	1	1	chr9	-	70809975	70810084	70810031	70810031	70810052	70809993	70810013	other	hsa-mir-204_54_U_c	hsa-mir-204 MI0000284 [110 bases, E460802B] [110 bases, E460802B] [110 bases, E460802B] [110 bases, E460802B] [110 bases, E46080 [110 bases, E460802B]	54	U	c	19	26	12578	17800	0.002	1	1	chr9	-	70809975	70810084	70810031	70810031	70810052	70809993	70810013	other	hsa-mir-204_54_U_c	hsa-mir-204 MI0000284 [110 bases, E460802B] [110 bases, E460802B] [110 bases, E460802B] [110 bases, E460802B] [110 bases, E46080 [110 bases, E460802B]	54	U	c	30	47	11385	17911	0.003	1	1	chr9	-	70809975	70810084	70810031	70810031	70810052	70809993	70810013	other	hsa-mir-204_54_U_c	hsa-mir-204 MI0000284 [110 bases, E460802B] [110 bases, E460802B] [110 bases, E460802B] [110 bases, E460802B] [110 bases, E46080 [110 bases, E460802B]	54	U	c	159	151	6237	5931	0.025	1	1	chr9	-	70809975	70810084	70810031	70810031	70810052	70809993	70810013	other	hsa-mir-204_54_U_c	hsa-mir-204 MI0000284 [110 bases, E460802B] [110 bases, E460802B] [110 bases, E460802B] [110 bases, E460802B] [110 bases, E46080 [110 bases, E460802B]	54	U	c	223	190	23339	19970	0.01	1	1	chr9	-	70809975	70810084	70810031	70810031	70810052	70809993	70810013	other	hsa-mir-204_54_U_c	hsa-mir-204 MI0000284 [110 bases, E460802B] [110 bases, E460802B] [110 bases, E460802B] [110 bases, E460802B] [110 bases, E46080 [110 bases, E460802B]	54	U	c	161	115	13789	9894	0.012	1	1	chr9	-	70809975	70810084	70810031	70810031	70810052	70809993	70810013	other	hsa-mir-204_54_U_c	hsa-mir-204 MI0000284 [110 bases, E460802B] [110 bases, E460802B] [110 bases, E460802B] [110 bases, E460802B] [110 bases, E46080 [110 bases, E460802B]	54	U	c	167	147	29145	25704	0.006	1	1	chr9	-	70809975	70810084	70810031	70810031	70810052	70809993	70810013	other	hsa-mir-204_54_U_c	hsa-mir-204 MI0000284 [110 bases, E460802B] [110 bases, E460802B] [110 bases, E460802B] [110 bases, E460802B] [110 bases, E46080 [110 bases, E460802B]	54	U	c	118	135	13073	15015	0.009	1	1	chr9	-	70809975	70810084	70810031	70810031	70810052	70809993	70810013	other	hsa-mir-204_54_U_c	hsa-mir-204 MI0000284 [110 bases, E460802B] [110 bases, E460802B] [110 bases, E460802B] [110 bases, E460802B] [110 bases, E46080 [110 bases, E460802B]	54	U	c	256	177	23248	16132	0.011	1	1	chr9	-	70809975	70810084	70810031	70810031	70810052	70809993	70810013	other	hsa-mir-204_54_U_c	hsa-mir-204 MI0000284 [110 bases, E460802B] [110 bases, E460802B] [110 bases, E460802B] [110 bases, E460802B] [110 bases, E46080 [110 bases, E460802B]	54	U	c	34	27	21468	17516	0.002	1	1	chr9	-	70809975	70810084	70810031	70810031	70810052	70809993	70810013	other	hsa-mir-204_54_U_c	hsa-mir-204 MI0000284 [110 bases, E460802B] [110 bases, E460802B] [110 bases, E460802B] [110 bases, E460802B] [110 bases, E46080 [110 bases, E460802B]	54	U	c	77	135	6765	11860	0.011	1	1	chr9	-	70809975	70810084	70810031	70810031	70810052	70809993	70810013	other	hsa-mir-204_54_U_c	hsa-mir-204 MI0000284 [110 bases, E460802B] [110 bases, E460802B] [110 bases, E460802B] [110 bases, E460802B] [110 bases, E46080 [110 bases, E460802B]	54	U	c	816	1310	8874	14253	0.092	0	0	chr9	-	70809975	70810084	70810031	70810031	70810052	70809993	70810013	other	hsa-mir-204_54_U_c	hsa-mir-204 MI0000284 [110 bases, E460802B] [110 bases, E460802B] [110 bases, E460802B] [110 bases, E460802B] [110 bases, E46080 [110 bases, E460802B]	54	U	c	488	883	8946	16204	0.055	0.00394	0.0312	chr9	-	70809975	70810084	70810031	70810031	70810052	70809993	70810013	other	hsa-mir-204_54_U_c	hsa-mir-204 MI0000284 [110 bases, E460802B] [110 bases, E460802B] [110 bases, E460802B] [110 bases, E460802B] [110 bases, E46080 [110 bases, E460802B]	54	U	c	914	1373	11301	16987	0.081	0	0	chr9	-	70809975	70810084	70810031	70810031	70810052	70809993	70810013	other	hsa-mir-204_54_U_c	hsa-mir-204 MI0000284 [110 bases, E460802B] [110 bases, E460802B] [110 bases, E460802B] [110 bases, E460802B] [110 bases, E46080 [110 bases, E460802B]	54	U	c	1232	1824	10037	14861	0.123	0	0	chr9	-	70809975	70810084	70810031	70810031	70810052	70809993	70810013	other	hsa-mir-204_54_U_c	hsa-mir-204 MI0000284 [110 bases, E460802B] [110 bases, E460802B] [110 bases, E460802B] [110 bases, E460802B] [110 bases, E46080 [110 bases, E460802B]	54	U	c	1917	2509	15320	20056	0.125	0	0	chr9	-	70809975	70810084	70810031	70810031	70810052	70809993	70810013	other	hsa-mir-204_54_U_c	hsa-mir-204 MI0000284 [110 bases, E460802B] [110 bases, E460802B] [110 bases, E460802B] [110 bases, E460802B] [110 bases, E46080 [110 bases, E460802B]	54	U	c	1807	2572	17911	25496	0.101	0	0	chr9	-	70809975	70810084	70810031	70810031	70810052	70809993	70810013	other	hsa-mir-204_54_U_c	hsa-mir-204 MI0000284 [110 bases, E460802B] [110 bases, E460802B] [110 bases, E460802B] [110 bases, E460802B] [110 bases, E46080 [110 bases, E460802B]	54	U	c	24	31	7314	9458	0.003	1	1	chr9	-	70809975	70810084	70810031	70810031	70810052	70809993	70810013	other	hsa-mir-204_54_U_c	hsa-mir-204 MI0000284 [110 bases, E460802B] [110 bases, E460802B] [110 bases, E460802B] [110 bases, E460802B] [110 bases, E46080 [110 bases, E460802B]	54	U	c	39	47	17948	21971	0.002	1	1	chr9	-	70809975	70810084	70810031	70810031	70810052	70809993	70810013	other	hsa-mir-204_54_U_c	hsa-mir-204 MI0000284 [110 bases, E460802B] [110 bases, E460802B] [110 bases, E460802B] [110 bases, E460802B] [110 bases, E46080 [110 bases, E460802B]	54	U	c	25	36	10004	14579	0.002	1	1	chr9	-	70809975	70810084	70810031	70810031	70810052	70809993	70810013	other	hsa-mir-204_54_U_c	hsa-mir-204 MI0000284 [110 bases, E460802B] [110 bases, E460802B] [110 bases, E460802B] [110 bases, E460802B] [110 bases, E46080 [110 bases, E460802B]	54	U	c	17	25	11328	17237	0.002	1	1	chr9	-	70809975	70810084	70810031	70810031	70810052	70809993	70810013	other	hsa-mir-204_54_U_c	hsa-mir-204 MI0000284 [110 bases, E460802B] [110 bases, E460802B] [110 bases, E460802B] [110 bases, E460802B] [110 bases, E46080 [110 bases, E460802B]	54	U	c	21	28	10697	14509	0.002	1	1	chr9	-	70809975	70810084	70810031	70810031	70810052	70809993	70810013	other	hsa-mir-204_54_U_c	hsa-mir-204 MI0000284 [110 bases, E460802B] [110 bases, E460802B] [110 bases, E460802B] [110 bases, E460802B] [110 bases, E46080 [110 bases, E460802B]	54	U	c	38	59	10686	16633	0.004	1	1	chr9	-	70809975	70810084	70810031	70810031	70810052	70809993	70810013	other	hsa-mir-204_54_U_c	hsa-mir-204 MI0000284 [110 bases, E460802B] [110 bases, E460802B] [110 bases, E460802B] [110 bases, E460802B] [110 bases, E46080 [110 bases, E460802B]	54	U	c	29	38	11419	15039	0.003	1	1	chr9	-	70809975	70810084	70810031	70810031	70810052	70809993	70810013	other	hsa-mir-204_54_U_c	hsa-mir-204 MI0000284 [110 bases, E460802B] [110 bases, E460802B] [110 bases, E460802B] [110 bases, E460802B] [110 bases, E46080 [110 bases, E460802B]	54	U	c	9	9	15323	15521	0.001	1	1	chr9	-	70809975	70810084	70810031	70810031	70810052	70809993	70810013	other	hsa-mir-204_54_U_c	hsa-mir-204 MI0000284 [110 bases, E460802B] [110 bases, E460802B] [110 bases, E460802B] [110 bases, E460802B] [110 bases, E46080 [110 bases, E460802B]	54	U	c	23	34	7912	11922	0.003	1	1	chr9	-	70809975	70810084	70810031	70810031	70810052	70809993	70810013	other	hsa-mir-204_54_U_c	hsa-mir-204 MI0000284 [110 bases, E460802B] [110 bases, E460802B] [110 bases, E460802B] [110 bases, E460802B] [110 bases, E46080 [110 bases, E460802B]	54	U	c	3	2	8189	6785	0	1	1	chr9	-	70809975	70810084	70810031	70810031	70810052	70809993	70810013	other	hsa-mir-204_54_U_c	hsa-mir-204 MI0000284 [110 bases, E460802B] [110 bases, E460802B] [110 bases, E460802B] [110 bases, E460802B] [110 bases, E46080 [110 bases, E460802B]	54	U	c	9	9	16295	16591	0.001	1	1	chr9	-	70809975	70810084	70810031	70810031	70810052	70809993	70810013	other	hsa-mir-204_54_U_c	hsa-mir-204 MI0000284 [110 bases, E460802B] [110 bases, E460802B] [110 bases, E460802B] [110 bases, E460802B] [110 bases, E46080 [110 bases, E460802B]	54	U	c	20	13	24053	16648	0.001	1	1	chr9	-	70809975	70810084	70810031	70810031	70810052	70809993	70810013	other	hsa-mir-204_54_U_c	hsa-mir-204 MI0000284 [110 bases, E460802B] [110 bases, E460802B] [110 bases, E460802B] [110 bases, E460802B] [110 bases, E46080 [110 bases, E460802B]	54	U	c	8	5	30213	20060	0	1	1	chr9	-	70809975	70810084	70810031	70810031	70810052	70809993	70810013	other	hsa-mir-204_54_U_c	hsa-mir-204 MI0000284 [110 bases, E460802B] [110 bases, E460802B] [110 bases, E460802B] [110 bases, E460802B] [110 bases, E46080 [110 bases, E460802B]	54	U	c	5	5	11812	12088	0	1	1	chr9	-	70809975	70810084	70810031	70810031	70810052	70809993	70810013	other	hsa-mir-204_54_U_c	hsa-mir-204 MI0000284 [110 bases, E460802B] [110 bases, E460802B] [110 bases, E460802B] [110 bases, E460802B] [110 bases, E46080 [110 bases, E460802B]	54	U	c	11	8	22506	18350	0	1	1	chr9	-	70809975	70810084	70810031	70810031	70810052	70809993	70810013	other	hsa-mir-204_54_U_c	hsa-mir-204 MI0000284 [110 bases, E460802B] [110 bases, E460802B] [110 bases, E460802B] [110 bases, E460802B] [110 bases, E46080 [110 bases, E460802B]	54	U	c	8	4	10844	6266	0.001	1	1	chr9	-	70809975	70810084	70810031	70810031	70810052	70809993	70810013	other	hsa-mir-204_54_U_c	hsa-mir-204 MI0000284 [110 bases, E460802B] [110 bases, E460802B] [110 bases, E460802B] [110 bases, E460802B] [110 bases, E46080 [110 bases, E460802B]	54	U	c	1	1	5759	6035	0	1	1	chr9	-	70809975	70810084	70810031	70810031	70810052	70809993	70810013	other	hsa-mir-204_54_U_c	hsa-mir-204 MI0000284 [110 bases, E460802B] [110 bases, E460802B] [110 bases, E460802B] [110 bases, E460802B] [110 bases, E46080 [110 bases, E460802B]	54	U	c	5	3	11793	8905	0	1	1	chr9	-	70809975	70810084	70810031	70810031	70810052	70809993	70810013	other	hsa-mir-204_54_U_c	hsa-mir-204 MI0000284 [110 bases, E460802B] [110 bases, E460802B] [110 bases, E460802B] [110 bases, E460802B] [110 bases, E46080 [110 bases, E460802B]	54	U	c	5	4	13247	12251	0	1	1	chr9	-	70809975	70810084	70810031	70810031	70810052	70809993	70810013	other	hsa-mir-204_54_U_c	hsa-mir-204 MI0000284 [110 bases, E460802B] [110 bases, E460802B] [110 bases, E460802B] [110 bases, E460802B] [110 bases, E46080 [110 bases, E460802B]	54	U	c	2	1	11793	9483	0	1	1	chr9	-	70809975	70810084	70810031	70810031	70810052	70809993	70810013	other	hsa-mir-204_54_U_c	hsa-mir-204 MI0000284 [110 bases, E460802B] [110 bases, E460802B] [110 bases, E460802B] [110 bases, E460802B] [110 bases, E46080 [110 bases, E460802B]	54	U	c	3	3	17835	18204	0	1	1	chr9	-	70809975	70810084	70810031	70810031	70810052	70809993	70810013	other	hsa-mir-204_54_U_c	hsa-mir-204 MI0000284 [110 bases, E460802B] [110 bases, E460802B] [110 bases, E460802B] [110 bases, E460802B] [110 bases, E46080 [110 bases, E460802B]	54	U	c	8	6	16750	13217	0	1	1	chr9	-	70809975	70810084	70810031	70810031	70810052	70809993	70810013	other	hsa-mir-204_54_U_c	hsa-mir-204 MI0000284 [110 bases, E460802B] [110 bases, E460802B] [110 bases, E460802B] [110 bases, E460802B] [110 bases, E46080 [110 bases, E460802B]	54	U	c	4	3	8409	6681	0	1	1	chr9	-	70809975	70810084	70810031	70810031	70810052	70809993	70810013	other	hsa-mir-204_54_U_c	hsa-mir-204 MI0000284 [110 bases, E460802B] [110 bases, E460802B] [110 bases, E460802B] [110 bases, E460802B] [110 bases, E46080 [110 bases, E460802B]	54	U	c	16	21	6539	8965	0.002	1	1	chr9	-	70809975	70810084	70810031	70810031	70810052	70809993	70810013	other	hsa-mir-204_54_U_c	hsa-mir-204 MI0000284 [110 bases, E460802B] [110 bases, E460802B] [110 bases, E460802B] [110 bases, E460802B] [110 bases, E46080 [110 bases, E460802B]	54	U	c	11	7	15575	11229	0.001	1	1	chr9	-	70809975	70810084	70810031	70810031	70810052	70809993	70810013	other	hsa-mir-204_54_U_c	hsa-mir-204 MI0000284 [110 bases, E460802B] [110 bases, E460802B] [110 bases, E460802B] [110 bases, E460802B] [110 bases, E46080 [110 bases, E460802B]	54	U	c	27	15	19436	11430	0.001	1	1	chr9	-	70809975	70810084	70810031	70810031	70810052	70809993	70810013	other	hsa-mir-204_54_U_c	hsa-mir-204 MI0000284 [110 bases, E460802B] [110 bases, E460802B] [110 bases, E460802B] [110 bases, E460802B] [110 bases, E46080 [110 bases, E460802B]	54	U	c	12	12	11587	11928	0.001	1	1	chr9	-	70809975	70810084	70810031	70810031	70810052	70809993	70810013	other	hsa-mir-204_54_U_c	hsa-mir-204 MI0000284 [110 bases, E460802B] [110 bases, E460802B] [110 bases, E460802B] [110 bases, E460802B] [110 bases, E46080 [110 bases, E460802B]	54	U	c	57	18	40792	12938	0.001	1	1	chr9	-	70809975	70810084	70810031	70810031	70810052	70809993	70810013	other	hsa-mir-204_54_U_c	hsa-mir-204 MI0000284 [110 bases, E460802B] [110 bases, E460802B] [110 bases, E460802B] [110 bases, E460802B] [110 bases, E46080 [110 bases, E460802B]	54	U	c	12	7	17193	10784	0.001	1	1	chr9	-	70809975	70810084	70810031	70810031	70810052	70809993	70810013	other	hsa-mir-204_54_U_c	hsa-mir-204 MI0000284 [110 bases, E460802B] [110 bases, E460802B] [110 bases, E460802B] [110 bases, E460802B] [110 bases, E46080 [110 bases, E460802B]	54	U	c	142	15	101564	10790	0.001	1	1	chr9	-	70809975	70810084	70810031	70810031	70810052	70809993	70810013	other	hsa-mir-204_54_U_c	hsa-mir-204 MI0000284 [110 bases, E460802B] [110 bases, E460802B] [110 bases, E460802B] [110 bases, E460802B] [110 bases, E46080 [110 bases, E460802B]	54	U	c	26	8	11074	3653	0.002	1	1	chr9	-	70809975	70810084	70810031	70810031	70810052	70809993	70810013	other	hsa-mir-204_54_U_c	hsa-mir-204 MI0000284 [110 bases, E460802B] [110 bases, E460802B] [110 bases, E460802B] [110 bases, E460802B] [110 bases, E46080 [110 bases, E460802B]	54	U	c	24	17	23473	17184	0.001	1	1	chr9	-	70809975	70810084	70810031	70810031	70810052	70809993	70810013	other	hsa-mir-204_54_U_c	hsa-mir-204 MI0000284 [110 bases, E460802B] [110 bases, E460802B] [110 bases, E460802B] [110 bases, E460802B] [110 bases, E46080 [110 bases, E460802B]	54	U	c	14	22	12554	19802	0.001	1	1	chr9	-	70809975	70810084	70810031	70810031	70810052	70809993	70810013	other	hsa-mir-204_54_U_c	hsa-mir-204 MI0000284 [110 bases, E460802B] [110 bases, E460802B] [110 bases, E460802B] [110 bases, E460802B] [110 bases, E46080 [110 bases, E460802B]	54	U	c	37	39	8708	9227	0.004	1	1	chr9	-	70809975	70810084	70810031	70810031	70810052	70809993	70810013	other	hsa-mir-204_54_U_c	hsa-mir-204 MI0000284 [110 bases, E460802B] [110 bases, E460802B] [110 bases, E460802B] [110 bases, E460802B] [110 bases, E46080 [110 bases, E460802B]	54	U	c	27	16	48371	29787	0.001	1	1	chr9	-	70809975	70810084	70810031	70810031	70810052	70809993	70810013	other	hsa-mir-204_54_U_c	hsa-mir-204 MI0000284 [110 bases, E460802B] [110 bases, E460802B] [110 bases, E460802B] [110 bases, E460802B] [110 bases, E46080 [110 bases, E460802B]	54	U	c	5	5	9309	9708	0.001	1	1	chr9	-	70809975	70810084	70810031	70810031	70810052	70809993	70810013	other	hsa-mir-204_54_U_c	hsa-mir-204 MI0000284 [110 bases, E460802B] [110 bases, E460802B] [110 bases, E460802B] [110 bases, E460802B] [110 bases, E46080 [110 bases, E460802B]	54	U	c	247	209	39308	33263	0.006	1	1	chr9	-	70809975	70810084	70810031	70810031	70810052	70809993	70810013	other	hsa-mir-204_54_U_c	hsa-mir-204 MI0000284 [110 bases, E460802B] [110 bases, E460802B] [110 bases, E460802B] [110 bases, E460802B] [110 bases, E46080 [110 bases, E460802B]	54	U	c	78	72	6725	6226	0.012	1	1	chr9	-	70809975	70810084	70810031	70810031	70810052	70809993	70810013	other	hsa-mir-204_54_U_c	hsa-mir-204 MI0000284 [110 bases, E460802B] [110 bases, E460802B] [110 bases, E460802B] [110 bases, E460802B] [110 bases, E46080 [110 bases, E460802B]	54	U	c	148	119	35915	28936	0.004	1	1	chr9	-	70809975	70810084	70810031	70810031	70810052	70809993	70810013	other	hsa-mir-204_54_U_c	hsa-mir-204 MI0000284 [110 bases, E460802B] [110 bases, E460802B] [110 bases, E460802B] [110 bases, E460802B] [110 bases, E46080 [110 bases, E460802B]	54	U	c	90	72	30933	25028	0.003	1	1	chr9	-	70809975	70810084	70810031	70810031	70810052	70809993	70810013	other	hsa-mir-204_54_U_c	hsa-mir-204 MI0000284 [110 bases, E460802B] [110 bases, E460802B] [110 bases, E460802B] [110 bases, E460802B] [110 bases, E46080 [110 bases, E460802B]	54	U	c	74	60	14612	11929	0.005	1	1	chr9	-	70809975	70810084	70810031	70810031	70810052	70809993	70810013	other	hsa-mir-204_54_U_c	hsa-mir-204 MI0000284 [110 bases, E460802B] [110 bases, E460802B] [110 bases, E460802B] [110 bases, E460802B] [110 bases, E46080 [110 bases, E460802B]	54	U	c	115	91	17143	13598	0.007	1	1	chr9	-	70809975	70810084	70810031	70810031	70810052	70809993	70810013	other	hsa-mir-204_54_U_c	hsa-mir-204 MI0000284 [110 bases, E460802B] [110 bases, E460802B] [110 bases, E460802B] [110 bases, E460802B] [110 bases, E46080 [110 bases, E460802B]	54	U	c	133	108	22400	18261	0.006	1	1	chr9	-	70809975	70810084	70810031	70810031	70810052	70809993	70810013	other	hsa-mir-204_54_U_c	hsa-mir-204 MI0000284 [110 bases, E460802B] [110 bases, E460802B] [110 bases, E460802B] [110 bases, E460802B] [110 bases, E46080 [110 bases, E460802B]	54	U	c	439	602	28073	38530	0.016	1	1	chr9	-	70809975	70810084	70810031	70810031	70810052	70809993	70810013	other	hsa-mir-204_54_U_c	hsa-mir-204 MI0000284 [110 bases, E460802B] [110 bases, E460802B] [110 bases, E460802B] [110 bases, E460802B] [110 bases, E46080 [110 bases, E460802B]	54	U	c	1931	2674	13529	18737	0.143	0	0	chr9	-	70809975	70810084	70810031	70810031	70810052	70809993	70810013	other	hsa-mir-204_54_U_c	hsa-mir-204 MI0000284 [110 bases, E460802B] [110 bases, E460802B] [110 bases, E460802B] [110 bases, E460802B] [110 bases, E46080 [110 bases, E460802B]	54	U	c	185	304	22356	36770	0.008	1	1	chr9	-	70809975	70810084	70810031	70810031	70810052	70809993	70810013	other	hsa-mir-204_54_U_c	hsa-mir-204 MI0000284 [110 bases, E460802B] [110 bases, E460802B] [110 bases, E460802B] [110 bases, E460802B] [110 bases, E46080 [110 bases, E460802B]	54	U	c	828	1145	28800	39851	0.029	1	1	chr9	-	70809975	70810084	70810031	70810031	70810052	70809993	70810013	other	hsa-mir-204_54_U_c	hsa-mir-204 MI0000284 [110 bases, E460802B] [110 bases, E460802B] [110 bases, E460802B] [110 bases, E460802B] [110 bases, E46080 [110 bases, E460802B]	54	U	c	1015	1530	13730	20709	0.074	0	0	chr9	-	70809975	70810084	70810031	70810031	70810052	70809993	70810013	other	hsa-mir-204_54_U_c	hsa-mir-204 MI0000284 [110 bases, E460802B] [110 bases, E460802B] [110 bases, E460802B] [110 bases, E460802B] [110 bases, E46080 [110 bases, E460802B]	54	U	c	1426	2136	17621	26398	0.081	0	0	chr9	-	70809975	70810084	70810031	70810031	70810052	70809993	70810013	other	hsa-mir-204_54_U_c	hsa-mir-204 MI0000284 [110 bases, E460802B] [110 bases, E460802B] [110 bases, E460802B] [110 bases, E460802B] [110 bases, E46080 [110 bases, E460802B]	54	U	c	1998	2641	20921	27655	0.096	0	0	chr9	-	70809975	70810084	70810031	70810031	70810052	70809993	70810013	other	hsa-mir-204_54_U_c	hsa-mir-204 MI0000284 [110 bases, E460802B] [110 bases, E460802B]	54	U	c	61	13	39644	8851	0.002	1	1	chr9	-	70809975	70810084	70810031	70810031	70810052	70809993	70810013	other	hsa-mir-204_54_U_c	hsa-mir-204 MI0000284 [110 bases, E460802B] [110 bases, E460802B] [110 bases, E460802B]	54	U	c	151	38	81714	20638	0.002	1	1	chr9	-	70809975	70810084	70810031	70810031	70810052	70809993	70810013	other	hsa-mir-204_54_U_c	hsa-mir-204 MI0000284 [110 bases, E460802B] [110 bases, E460802B]	54	U	c	16	10	13822	9241	0.001	1	1	chr9	-	70809975	70810084	70810031	70810031	70810052	70809993	70810013	other	hsa-mir-204_54_U_c	hsa-mir-204 MI0000284 [110 bases, E460802B] [110 bases, E460802B] [110 bases, E460802B]	54	U	c	96	21	89788	19819	0.001	1	1	chr9	-	70809975	70810084	70810031	70810031	70810052	70809993	70810013	other	hsa-mir-204_54_U_c	hsa-mir-204 MI0000284 [110 bases, E460802B] [110 bases, E460802B] [110 bases, E460802B]	54	U	c	64	13	148971	30752	0	1	1	chr9	-	70809975	70810084	70810031	70810031	70810052	70809993	70810013	other	hsa-mir-204_54_U_c	hsa-mir-204 MI0000284 [110 bases, E460802B] [110 bases, E460802B] [110 bases, E460802B]	54	U	c	72	27	21819	8472	0.003	1	1	chr9	-	70809975	70810084	70810031	70810031	70810052	70809993	70810013	other	hsa-mir-204_54_U_c	hsa-mir-204 MI0000284 [110 bases, E460802B] [110 bases, E460802B] [110 bases, E460802B]	54	U	c	59	11	29063	5756	0.002	1	1	chr9	-	70809975	70810084	70810031	70810031	70810052	70809993	70810013	other	hsa-mir-204_54_U_c	hsa-mir-204 MI0000284 [110 bases, E460802B] [110 bases, E460802B] [110 bases, E460802B]	54	U	c	122	21	95566	16558	0.001	1	1	chr9	-	70809975	70810084	70810031	70810031	70810052	70809993	70810013	other	hsa-mir-204_54_U_c	hsa-mir-204 MI0000284 [110 bases, E460802B] [110 bases, E460802B]	54	U	c	6	3	9459	5520	0.001	1	1	chr9	-	70809975	70810084	70810031	70810031	70810052	70809993	70810013	other	hsa-mir-204_54_U_c	hsa-mir-204 MI0000284 [110 bases, E460802B] [110 bases, E460802B] [110 bases, E460802B]	54	U	c	59	9	78842	12612	0.001	1	1	chr9	-	70809975	70810084	70810031	70810031	70810052	70809993	70810013	other	hsa-mir-204_54_U_c	hsa-mir-204 MI0000284 [110 bases, E460802B] [110 bases, E460802B] [110 bases, E460802B]	54	U	c	58	9	118262	19191	0	1	1	chr9	-	70809975	70810084	70810031	70810031	70810052	70809993	70810013	other	hsa-mir-204_54_U_c	hsa-mir-204 MI0000284 [110 bases, E460802B] [110 bases, E460802B] [110 bases, E460802B]	54	U	c	35	12	29211	10342	0.001	1	1	chr9	-	70809975	70810084	70810031	70810031	70810052	70809993	70810013	other	hsa-mir-204_54_U_c	hsa-mir-204 MI0000284 [110 bases, E460802B] [110 bases, E460802B] [110 bases, E460802B] [110 bases, E460802B] [110 bases, E46080 [110 bases, E460802B]	54	U	c	0	0	0	0	0	1	1	chr9	-	70809975	70810084	70810031	70810031	70810052	70809993	70810013	other	hsa-mir-204_54_U_c	hsa-mir-204 MI0000284 [110 bases, E460802B] [110 bases, E460802B] [110 bases, E460802B] [110 bases, E460802B] [110 bases, E46080 [110 bases, E460802B]	54	U	c	3	12	956	3911	0.003	1	1	chr9	-	70809975	70810084	70810031	70810031	70810052	70809993	70810013	other	hsa-mir-204_54_U_c	hsa-mir-204 MI0000284 [110 bases, E460802B] [110 bases, E460802B] [110 bases, E460802B] [110 bases, E460802B] [110 bases, E46080 [110 bases, E460802B]	54	U	c	8	92	702	8101	0.011	1	1	chr9	-	70809975	70810084	70810031	70810031	70810052	70809993	70810013	other	hsa-mir-204_54_U_c	hsa-mir-204 MI0000284 [110 bases, E460802B] [110 bases, E460802B] [110 bases, E460802B] [110 bases, E460802B] [110 bases, E46080 [110 bases, E460802B]	54	U	c	44	86	3612	7123	0.012	1	1	chr9	-	70809975	70810084	70810031	70810031	70810052	70809993	70810013	other	hsa-mir-204_54_U_c	hsa-mir-204 MI0000284 [110 bases, E460802B] [110 bases, E460802B] [110 bases, E460802B]	54	U	c	1	1	198	345	0.005	1	1	chr9	-	70809975	70810084	70810031	70810031	70810052	70809993	70810013	other	hsa-mir-204_54_U_c	hsa-mir-204 MI0000284 [110 bases, E460802B] [110 bases, E460802B] [110 bases, E460802B]	54	U	c	3	4	225	344	0.013	1	1	chr9	-	70809975	70810084	70810031	70810031	70810052	70809993	70810013	other	hsa-mir-204_54_U_c	hsa-mir-204 MI0000284 [110 bases, E460802B] [110 bases, E460802B] [110 bases, E460802B]	54	U	c	5	6	287	393	0.017	1	1	chr9	-	70809975	70810084	70810031	70810031	70810052	70809993	70810013	other	hsa-mir-204_54_U_c	hsa-mir-204 MI0000284 [110 bases, E460802B] [110 bases, E460802B] [110 bases, E460802B] [110 bases, E460802B] [110 bases, E46080 [110 bases, E460802B]	54	U	c	2	0	45515	16563	0	1	1	chr9	-	70809975	70810084	70810031	70810031	70810052	70809993	70810013	other	hsa-mir-204_54_U_c	hsa-mir-204 MI0000284 [110 bases, E460802B] [110 bases, E460802B] [110 bases, E460802B] [110 bases, E460802B] [110 bases, E46080 [110 bases, E460802B]	54	U	c	6	3	37751	19569	0	1	1	chr9	-	70809975	70810084	70810031	70810031	70810052	70809993	70810013	other	hsa-mir-204_54_U_c	hsa-mir-204 MI0000284 [110 bases, E460802B] [110 bases, E460802B] [110 bases, E460802B] [110 bases, E460802B] [110 bases, E46080 [110 bases, E460802B]	54	U	c	2	3	2535	4510	0.001	1	1	chr9	-	70809975	70810084	70810031	70810031	70810052	70809993	70810013	other	hsa-mir-204_54_U_c	hsa-mir-204 MI0000284 [110 bases, E460802B] [110 bases, E460802B] [110 bases, E460802B] [110 bases, E460802B] [110 bases, E46080 [110 bases, E460802B]	54	U	c	3	6	2340	5323	0.001	1	1	chr9	-	70809975	70810084	70810031	70810031	70810052	70809993	70810013	other	hsa-mir-204_54_U_c	hsa-mir-204 MI0000284 [110 bases, E460802B] [110 bases, E460802B] [110 bases, E460802B] [110 bases, E460802B] [110 bases, E46080 [110 bases, E460802B]	54	U	c	4	6	2270	3491	0.002	1	1	chr9	-	70809975	70810084	70810031	70810031	70810052	70809993	70810013	other	hsa-mir-204_54_U_c	hsa-mir-204 MI0000284 [110 bases, E460802B] [110 bases, E460802B] [110 bases, E460802B] [110 bases, E460802B] [110 bases, E46080 [110 bases, E460802B]	54	U	c	2	3	2403	4467	0.001	1	1	chr9	-	70809975	70810084	70810031	70810031	70810052	70809993	70810013	other	hsa-mir-204_54_U_c	hsa-mir-204 MI0000284 [110 bases, E460802B] [110 bases, E460802B] [110 bases, E460802B] [110 bases, E460802B] [110 bases, E46080 [110 bases, E460802B]	54	U	c	2	2	3846	5673	0.001	1	1	chr9	-	70809975	70810084	70810031	70810031	70810052	70809993	70810013	other	hsa-mir-204_54_U_c	hsa-mir-204 MI0000284 [110 bases, E460802B] [110 bases, E460802B] [110 bases, E460802B] [110 bases, E460802B] [110 bases, E46080 [110 bases, E460802B]	54	U	c	3	11	2277	8621	0.001	1	1	chr9	-	70809975	70810084	70810031	70810031	70810052	70809993	70810013	other	hsa-mir-204_54_U_c	hsa-mir-204 MI0000284 [110 bases, E460802B] [110 bases, E460802B] [110 bases, E460802B] [110 bases, E460802B] [110 bases, E46080 [110 bases, E460802B]	54	U	c	18	7	18310	7875	0.001	1	1	chr9	-	70809975	70810084	70810031	70810031	70810052	70809993	70810013	other	hsa-mir-204_54_U_c	hsa-mir-204 MI0000284 [110 bases, E460802B] [110 bases, E460802B] [110 bases, E460802B] [110 bases, E460802B] [110 bases, E46080 [110 bases, E460802B]	54	U	c	32	15	28851	13929	0.001	1	1	chr9	-	70809975	70810084	70810031	70810031	70810052	70809993	70810013	other	hsa-mir-204_54_U_c	hsa-mir-204 MI0000284 [110 bases, E460802B] [110 bases, E460802B] [110 bases, E460802B] [110 bases, E460802B] [110 bases, E46080 [110 bases, E460802B]	54	U	c	2	2	2179	2398	0.001	1	1	chr9	-	70809975	70810084	70810031	70810031	70810052	70809993	70810013	other	hsa-mir-204_54_U_c	hsa-mir-204 MI0000284 [110 bases, E460802B] [110 bases, E460802B] [110 bases, E460802B] [110 bases, E460802B] [110 bases, E46080 [110 bases, E460802B]	54	U	c	2	2	1937	2180	0.001	1	1	chr9	-	70809975	70810084	70810031	70810031	70810052	70809993	70810013	other	hsa-mir-204_54_U_c	hsa-mir-204 MI0000284 [110 bases, E460802B] [110 bases, E460802B] [110 bases, E460802B] [110 bases, E460802B] [110 bases, E46080 [110 bases, E460802B]	54	U	c	0	0	0	0	0	1	1	chr9	-	70809975	70810084	70810031	70810031	70810052	70809993	70810013	other	hsa-mir-204_54_U_c	hsa-mir-204 MI0000284 [110 bases, E460802B] [110 bases, E460802B] [110 bases, E460802B] [110 bases, E460802B] [110 bases, E46080 [110 bases, E460802B]	54	U	c	4	5	1801	2479	0.002	1	1	chr9	-	70809975	70810084	70810031	70810031	70810052	70809993	70810013	other	hsa-mir-204_54_U_c	hsa-mir-204 MI0000284 [110 bases, E460802B] [110 bases, E460802B] [110 bases, E460802B] [110 bases, E460802B] [110 bases, E46080 [110 bases, E460802B]	54	U	c	2	2	3798	3929	0.001	1	1	chr9	-	70809975	70810084	70810031	70810031	70810052	70809993	70810013	other	hsa-mir-204_54_U_c	hsa-mir-204 MI0000284 [110 bases, E460802B] [110 bases, E460802B] [110 bases, E460802B] [110 bases, E460802B] [110 bases, E46080 [110 bases, E460802B]	54	U	c	0	0	0	0	0	1	1	chr9	-	70809975	70810084	70810031	70810031	70810052	70809993	70810013	other	hsa-mir-204_54_U_c	hsa-mir-204 MI0000284 [110 bases, E460802B] [110 bases, E460802B] [110 bases, E460802B] [110 bases, E460802B] [110 bases, E46080 [110 bases, E460802B]	54	U	c	5	5	5701	5753	0.001	1	1	chr9	-	70809975	70810084	70810031	70810031	70810052	70809993	70810013	other	hsa-mir-204_54_U_c	hsa-mir-204 MI0000284 [110 bases, E460802B] [110 bases, E460802B] [110 bases, E460802B] [110 bases, E460802B] [110 bases, E46080 [110 bases, E460802B]	54	U	c	1	1	3842	4017	0	1	1	chr9	-	70809975	70810084	70810031	70810031	70810052	70809993	70810013	other	hsa-mir-204_54_U_c	hsa-mir-204 MI0000284 [110 bases, E460802B] [110 bases, E460802B] [110 bases, E460802B] [110 bases, E460802B] [110 bases, E46080 [110 bases, E460802B]	54	U	c	0	0	0	0	0	1	1	chr9	-	70809975	70810084	70810031	70810031	70810052	70809993	70810013	other	3'-Other	not specified	not specified	not specified	not specified	not specified	SRR5398638	2674	0.143	0	mature	not	0.000122487	0.00161423
hsa-mir-219a-2_83_U_g	hsa-mir-219a-2 MI0000740 [97 bases, 795EAB27] [97 bases, 795EAB27] [97 bases, 795EAB27] [97 bases, 795EAB27] [97 bases, 795EAB27 [97 bases, 795EAB27]	83	U	g	2	2	2036	2853	0.001	1	1	chr9	-	128392618	128392714	128392632	128392676	128392696	128392632	128392653	other	hsa-mir-219a-2_83_U_g	hsa-mir-219a-2 MI0000740 [97 bases, 795EAB27] [97 bases, 795EAB27] [97 bases, 795EAB27] [97 bases, 795EAB27] [97 bases, 795EAB27 [97 bases, 795EAB27]	83	U	g	16	18	4466	5280	0.004	1	1	chr9	-	128392618	128392714	128392632	128392676	128392696	128392632	128392653	other	hsa-mir-219a-2_83_U_g	hsa-mir-219a-2 MI0000740 [97 bases, 795EAB27] [97 bases, 795EAB27] [97 bases, 795EAB27] [97 bases, 795EAB27] [97 bases, 795EAB27 [97 bases, 795EAB27]	83	U	g	8	9	3116	3848	0.003	1	1	chr9	-	128392618	128392714	128392632	128392676	128392696	128392632	128392653	other	hsa-mir-219a-2_83_U_g	hsa-mir-219a-2 MI0000740 [97 bases, 795EAB27] [97 bases, 795EAB27] [97 bases, 795EAB27] [97 bases, 795EAB27] [97 bases, 795EAB27 [97 bases, 795EAB27]	83	U	g	3	4	2043	3294	0.001	1	1	chr9	-	128392618	128392714	128392632	128392676	128392696	128392632	128392653	other	hsa-mir-219a-2_83_U_g	hsa-mir-219a-2 MI0000740 [97 bases, 795EAB27] [97 bases, 795EAB27] [97 bases, 795EAB27] [97 bases, 795EAB27] [97 bases, 795EAB27 [97 bases, 795EAB27]	83	U	g	12	19	3934	6429	0.003	1	1	chr9	-	128392618	128392714	128392632	128392676	128392696	128392632	128392653	other	hsa-mir-219a-2_83_U_g	hsa-mir-219a-2 MI0000740 [97 bases, 795EAB27] [97 bases, 795EAB27] [97 bases, 795EAB27] [97 bases, 795EAB27] [97 bases, 795EAB27 [97 bases, 795EAB27]	83	U	g	9	10	4092	4663	0.002	1	1	chr9	-	128392618	128392714	128392632	128392676	128392696	128392632	128392653	other	hsa-mir-219a-2_83_U_g	hsa-mir-219a-2 MI0000740 [97 bases, 795EAB27] [97 bases, 795EAB27] [97 bases, 795EAB27] [97 bases, 795EAB27] [97 bases, 795EAB27 [97 bases, 795EAB27]	83	U	g	18	24	5792	7883	0.003	1	1	chr9	-	128392618	128392714	128392632	128392676	128392696	128392632	128392653	other	hsa-mir-219a-2_83_U_g	hsa-mir-219a-2 MI0000740 [97 bases, 795EAB27] [97 bases, 795EAB27] [97 bases, 795EAB27] [97 bases, 795EAB27] [97 bases, 795EAB27 [97 bases, 795EAB27]	83	U	g	19	21	9487	10886	0.002	1	1	chr9	-	128392618	128392714	128392632	128392676	128392696	128392632	128392653	other	hsa-mir-219a-2_83_U_g	hsa-mir-219a-2 MI0000740 [97 bases, 795EAB27] [97 bases, 795EAB27] [97 bases, 795EAB27] [97 bases, 795EAB27] [97 bases, 795EAB27 [97 bases, 795EAB27]	83	U	g	2	3	1136	1759	0.002	1	1	chr9	-	128392618	128392714	128392632	128392676	128392696	128392632	128392653	other	hsa-mir-219a-2_83_U_g	hsa-mir-219a-2 MI0000740 [97 bases, 795EAB27] [97 bases, 795EAB27] [97 bases, 795EAB27] [97 bases, 795EAB27] [97 bases, 795EAB27 [97 bases, 795EAB27]	83	U	g	6	7	3535	4577	0.002	1	1	chr9	-	128392618	128392714	128392632	128392676	128392696	128392632	128392653	other	hsa-mir-219a-2_83_U_g	hsa-mir-219a-2 MI0000740 [97 bases, 795EAB27] [97 bases, 795EAB27] [97 bases, 795EAB27] [97 bases, 795EAB27] [97 bases, 795EAB27 [97 bases, 795EAB27]	83	U	g	7	8	1719	2107	0.004	1	1	chr9	-	128392618	128392714	128392632	128392676	128392696	128392632	128392653	other	hsa-mir-219a-2_83_U_g	hsa-mir-219a-2 MI0000740 [97 bases, 795EAB27] [97 bases, 795EAB27] [97 bases, 795EAB27] [97 bases, 795EAB27] [97 bases, 795EAB27 [97 bases, 795EAB27]	83	U	g	7	9	3748	4915	0.002	1	1	chr9	-	128392618	128392714	128392632	128392676	128392696	128392632	128392653	other	hsa-mir-219a-2_83_U_g	hsa-mir-219a-2 MI0000740 [97 bases, 795EAB27] [97 bases, 795EAB27] [97 bases, 795EAB27] [97 bases, 795EAB27] [97 bases, 795EAB27 [97 bases, 795EAB27]	83	U	g	2	2	1676	2065	0.001	1	1	chr9	-	128392618	128392714	128392632	128392676	128392696	128392632	128392653	other	hsa-mir-219a-2_83_U_g	hsa-mir-219a-2 MI0000740 [97 bases, 795EAB27] [97 bases, 795EAB27] [97 bases, 795EAB27] [97 bases, 795EAB27] [97 bases, 795EAB27 [97 bases, 795EAB27]	83	U	g	9	10	3808	4245	0.002	1	1	chr9	-	128392618	128392714	128392632	128392676	128392696	128392632	128392653	other	hsa-mir-219a-2_83_U_g	hsa-mir-219a-2 MI0000740 [97 bases, 795EAB27] [97 bases, 795EAB27] [97 bases, 795EAB27] [97 bases, 795EAB27] [97 bases, 795EAB27 [97 bases, 795EAB27]	83	U	g	3	4	1003	1459	0.003	1	1	chr9	-	128392618	128392714	128392632	128392676	128392696	128392632	128392653	other	hsa-mir-219a-2_83_U_g	hsa-mir-219a-2 MI0000740 [97 bases, 795EAB27] [97 bases, 795EAB27] [97 bases, 795EAB27] [97 bases, 795EAB27] [97 bases, 795EAB27 [97 bases, 795EAB27]	83	U	g	3	4	1646	2383	0.002	1	1	chr9	-	128392618	128392714	128392632	128392676	128392696	128392632	128392653	other	hsa-mir-219a-2_83_U_g	hsa-mir-219a-2 MI0000740 [97 bases, 795EAB27] [97 bases, 795EAB27] [97 bases, 795EAB27] [97 bases, 795EAB27] [97 bases, 795EAB27 [97 bases, 795EAB27]	83	U	g	7	8	3367	3903	0.002	1	1	chr9	-	128392618	128392714	128392632	128392676	128392696	128392632	128392653	other	hsa-mir-219a-2_83_U_g	hsa-mir-219a-2 MI0000740 [97 bases, 795EAB27] [97 bases, 795EAB27] [97 bases, 795EAB27] [97 bases, 795EAB27] [97 bases, 795EAB27 [97 bases, 795EAB27]	83	U	g	6	6	5167	5973	0.001	1	1	chr9	-	128392618	128392714	128392632	128392676	128392696	128392632	128392653	other	hsa-mir-219a-2_83_U_g	hsa-mir-219a-2 MI0000740 [97 bases, 795EAB27] [97 bases, 795EAB27] [97 bases, 795EAB27] [97 bases, 795EAB27] [97 bases, 795EAB27 [97 bases, 795EAB27]	83	U	g	15	19	6650	8783	0.002	1	1	chr9	-	128392618	128392714	128392632	128392676	128392696	128392632	128392653	other	hsa-mir-219a-2_83_U_g	hsa-mir-219a-2 MI0000740 [97 bases, 795EAB27] [97 bases, 795EAB27] [97 bases, 795EAB27] [97 bases, 795EAB27] [97 bases, 795EAB27 [97 bases, 795EAB27]	83	U	g	12	13	5359	6006	0.002	1	1	chr9	-	128392618	128392714	128392632	128392676	128392696	128392632	128392653	other	hsa-mir-219a-2_83_U_g	hsa-mir-219a-2 MI0000740 [97 bases, 795EAB27] [97 bases, 795EAB27] [97 bases, 795EAB27] [97 bases, 795EAB27] [97 bases, 795EAB27 [97 bases, 795EAB27]	83	U	g	13	17	3139	4186	0.004	1	1	chr9	-	128392618	128392714	128392632	128392676	128392696	128392632	128392653	other	hsa-mir-219a-2_83_U_g	hsa-mir-219a-2 MI0000740 [97 bases, 795EAB27] [97 bases, 795EAB27] [97 bases, 795EAB27] [97 bases, 795EAB27] [97 bases, 795EAB27 [97 bases, 795EAB27]	83	U	g	13	17	6695	9112	0.002	1	1	chr9	-	128392618	128392714	128392632	128392676	128392696	128392632	128392653	other	hsa-mir-219a-2_83_U_g	hsa-mir-219a-2 MI0000740 [97 bases, 795EAB27] [97 bases, 795EAB27] [97 bases, 795EAB27] [97 bases, 795EAB27] [97 bases, 795EAB27 [97 bases, 795EAB27]	83	U	g	23	35	6605	10265	0.003	1	1	chr9	-	128392618	128392714	128392632	128392676	128392696	128392632	128392653	other	hsa-mir-219a-2_83_U_g	hsa-mir-219a-2 MI0000740 [97 bases, 795EAB27] [97 bases, 795EAB27] [97 bases, 795EAB27] [97 bases, 795EAB27] [97 bases, 795EAB27 [97 bases, 795EAB27]	83	U	g	21	30	5090	7348	0.004	1	1	chr9	-	128392618	128392714	128392632	128392676	128392696	128392632	128392653	other	hsa-mir-219a-2_83_U_g	hsa-mir-219a-2 MI0000740 [97 bases, 795EAB27] [97 bases, 795EAB27] [97 bases, 795EAB27] [97 bases, 795EAB27] [97 bases, 795EAB27 [97 bases, 795EAB27]	83	U	g	22	22	8493	8727	0.003	1	1	chr9	-	128392618	128392714	128392632	128392676	128392696	128392632	128392653	other	hsa-mir-219a-2_83_U_g	hsa-mir-219a-2 MI0000740 [97 bases, 795EAB27] [97 bases, 795EAB27] [97 bases, 795EAB27] [97 bases, 795EAB27] [97 bases, 795EAB27 [97 bases, 795EAB27]	83	U	g	4	5	3708	5393	0.001	1	1	chr9	-	128392618	128392714	128392632	128392676	128392696	128392632	128392653	other	hsa-mir-219a-2_83_U_g	hsa-mir-219a-2 MI0000740 [97 bases, 795EAB27] [97 bases, 795EAB27] [97 bases, 795EAB27] [97 bases, 795EAB27] [97 bases, 795EAB27 [97 bases, 795EAB27]	83	U	g	4	5	2012	2541	0.002	1	1	chr9	-	128392618	128392714	128392632	128392676	128392696	128392632	128392653	other	hsa-mir-219a-2_83_U_g	hsa-mir-219a-2 MI0000740 [97 bases, 795EAB27] [97 bases, 795EAB27] [97 bases, 795EAB27] [97 bases, 795EAB27] [97 bases, 795EAB27 [97 bases, 795EAB27]	83	U	g	6	8	3125	4422	0.002	1	1	chr9	-	128392618	128392714	128392632	128392676	128392696	128392632	128392653	other	hsa-mir-219a-2_83_U_g	hsa-mir-219a-2 MI0000740 [97 bases, 795EAB27] [97 bases, 795EAB27] [97 bases, 795EAB27] [97 bases, 795EAB27] [97 bases, 795EAB27 [97 bases, 795EAB27]	83	U	g	15	23	3380	5317	0.004	1	1	chr9	-	128392618	128392714	128392632	128392676	128392696	128392632	128392653	other	hsa-mir-219a-2_83_U_g	hsa-mir-219a-2 MI0000740 [97 bases, 795EAB27] [97 bases, 795EAB27] [97 bases, 795EAB27] [97 bases, 795EAB27] [97 bases, 795EAB27 [97 bases, 795EAB27]	83	U	g	12	11	2380	2263	0.005	1	1	chr9	-	128392618	128392714	128392632	128392676	128392696	128392632	128392653	other	hsa-mir-219a-2_83_U_g	hsa-mir-219a-2 MI0000740 [97 bases, 795EAB27] [97 bases, 795EAB27] [97 bases, 795EAB27] [97 bases, 795EAB27] [97 bases, 795EAB27 [97 bases, 795EAB27]	83	U	g	52	44	9842	8421	0.005	1	1	chr9	-	128392618	128392714	128392632	128392676	128392696	128392632	128392653	other	hsa-mir-219a-2_83_U_g	hsa-mir-219a-2 MI0000740 [97 bases, 795EAB27] [97 bases, 795EAB27] [97 bases, 795EAB27] [97 bases, 795EAB27] [97 bases, 795EAB27 [97 bases, 795EAB27]	83	U	g	133	95	12591	9034	0.011	1	1	chr9	-	128392618	128392714	128392632	128392676	128392696	128392632	128392653	other	hsa-mir-219a-2_83_U_g	hsa-mir-219a-2 MI0000740 [97 bases, 795EAB27] [97 bases, 795EAB27] [97 bases, 795EAB27] [97 bases, 795EAB27] [97 bases, 795EAB27 [97 bases, 795EAB27]	83	U	g	13	11	2798	2467	0.005	1	1	chr9	-	128392618	128392714	128392632	128392676	128392696	128392632	128392653	other	hsa-mir-219a-2_83_U_g	hsa-mir-219a-2 MI0000740 [97 bases, 795EAB27] [97 bases, 795EAB27] [97 bases, 795EAB27] [97 bases, 795EAB27] [97 bases, 795EAB27 [97 bases, 795EAB27]	83	U	g	8	9	1640	1883	0.005	1	1	chr9	-	128392618	128392714	128392632	128392676	128392696	128392632	128392653	other	hsa-mir-219a-2_83_U_g	hsa-mir-219a-2 MI0000740 [97 bases, 795EAB27] [97 bases, 795EAB27] [97 bases, 795EAB27] [97 bases, 795EAB27] [97 bases, 795EAB27 [97 bases, 795EAB27]	83	U	g	17	11	2991	2075	0.006	1	1	chr9	-	128392618	128392714	128392632	128392676	128392696	128392632	128392653	other	hsa-mir-219a-2_83_U_g	hsa-mir-219a-2 MI0000740 [97 bases, 795EAB27] [97 bases, 795EAB27] [97 bases, 795EAB27] [97 bases, 795EAB27] [97 bases, 795EAB27 [97 bases, 795EAB27]	83	U	g	33	26	6485	5291	0.005	1	1	chr9	-	128392618	128392714	128392632	128392676	128392696	128392632	128392653	other	hsa-mir-219a-2_83_U_g	hsa-mir-219a-2 MI0000740 [97 bases, 795EAB27] [97 bases, 795EAB27] [97 bases, 795EAB27] [97 bases, 795EAB27] [97 bases, 795EAB27 [97 bases, 795EAB27]	83	U	g	29	50	2369	4153	0.012	1	1	chr9	-	128392618	128392714	128392632	128392676	128392696	128392632	128392653	other	hsa-mir-219a-2_83_U_g	hsa-mir-219a-2 MI0000740 [97 bases, 795EAB27] [97 bases, 795EAB27] [97 bases, 795EAB27] [97 bases, 795EAB27] [97 bases, 795EAB27 [97 bases, 795EAB27]	83	U	g	98	157	1974	3170	0.05	1	1	chr9	-	128392618	128392714	128392632	128392676	128392696	128392632	128392653	other	hsa-mir-219a-2_83_U_g	hsa-mir-219a-2 MI0000740 [97 bases, 795EAB27] [97 bases, 795EAB27] [97 bases, 795EAB27] [97 bases, 795EAB27] [97 bases, 795EAB27 [97 bases, 795EAB27]	83	U	g	10	18	881	1595	0.011	1	1	chr9	-	128392618	128392714	128392632	128392676	128392696	128392632	128392653	other	hsa-mir-219a-2_83_U_g	hsa-mir-219a-2 MI0000740 [97 bases, 795EAB27] [97 bases, 795EAB27] [97 bases, 795EAB27] [97 bases, 795EAB27] [97 bases, 795EAB27 [97 bases, 795EAB27]	83	U	g	160	240	2891	4345	0.055	0.053	0.344	chr9	-	128392618	128392714	128392632	128392676	128392696	128392632	128392653	other	hsa-mir-219a-2_83_U_g	hsa-mir-219a-2 MI0000740 [97 bases, 795EAB27] [97 bases, 795EAB27] [97 bases, 795EAB27] [97 bases, 795EAB27] [97 bases, 795EAB27 [97 bases, 795EAB27]	83	U	g	219	324	3018	4468	0.073	2.24e-12	3.79e-11	chr9	-	128392618	128392714	128392632	128392676	128392696	128392632	128392653	other	hsa-mir-219a-2_83_U_g	hsa-mir-219a-2 MI0000740 [97 bases, 795EAB27] [97 bases, 795EAB27] [97 bases, 795EAB27] [97 bases, 795EAB27] [97 bases, 795EAB27 [97 bases, 795EAB27]	83	U	g	192	251	5667	7418	0.034	1	1	chr9	-	128392618	128392714	128392632	128392676	128392696	128392632	128392653	other	hsa-mir-219a-2_83_U_g	hsa-mir-219a-2 MI0000740 [97 bases, 795EAB27] [97 bases, 795EAB27] [97 bases, 795EAB27] [97 bases, 795EAB27] [97 bases, 795EAB27 [97 bases, 795EAB27]	83	U	g	49	69	2032	2892	0.024	1	1	chr9	-	128392618	128392714	128392632	128392676	128392696	128392632	128392653	other	hsa-mir-219a-2_83_U_g	hsa-mir-219a-2 MI0000740 [97 bases, 795EAB27] [97 bases, 795EAB27] [97 bases, 795EAB27] [97 bases, 795EAB27] [97 bases, 795EAB27 [97 bases, 795EAB27]	83	U	g	7	9	2317	2996	0.003	1	1	chr9	-	128392618	128392714	128392632	128392676	128392696	128392632	128392653	other	hsa-mir-219a-2_83_U_g	hsa-mir-219a-2 MI0000740 [97 bases, 795EAB27] [97 bases, 795EAB27] [97 bases, 795EAB27] [97 bases, 795EAB27] [97 bases, 795EAB27 [97 bases, 795EAB27]	83	U	g	19	23	5770	7063	0.003	1	1	chr9	-	128392618	128392714	128392632	128392676	128392696	128392632	128392653	other	hsa-mir-219a-2_83_U_g	hsa-mir-219a-2 MI0000740 [97 bases, 795EAB27] [97 bases, 795EAB27] [97 bases, 795EAB27] [97 bases, 795EAB27] [97 bases, 795EAB27 [97 bases, 795EAB27]	83	U	g	5	7	3882	5657	0.001	1	1	chr9	-	128392618	128392714	128392632	128392676	128392696	128392632	128392653	other	hsa-mir-219a-2_83_U_g	hsa-mir-219a-2 MI0000740 [97 bases, 795EAB27] [97 bases, 795EAB27] [97 bases, 795EAB27] [97 bases, 795EAB27] [97 bases, 795EAB27 [97 bases, 795EAB27]	83	U	g	11	16	3858	5870	0.003	1	1	chr9	-	128392618	128392714	128392632	128392676	128392696	128392632	128392653	other	hsa-mir-219a-2_83_U_g	hsa-mir-219a-2 MI0000740 [97 bases, 795EAB27] [97 bases, 795EAB27] [97 bases, 795EAB27] [97 bases, 795EAB27] [97 bases, 795EAB27 [97 bases, 795EAB27]	83	U	g	7	9	3908	5300	0.002	1	1	chr9	-	128392618	128392714	128392632	128392676	128392696	128392632	128392653	other	hsa-mir-219a-2_83_U_g	hsa-mir-219a-2 MI0000740 [97 bases, 795EAB27] [97 bases, 795EAB27] [97 bases, 795EAB27] [97 bases, 795EAB27] [97 bases, 795EAB27 [97 bases, 795EAB27]	83	U	g	13	20	3967	6174	0.003	1	1	chr9	-	128392618	128392714	128392632	128392676	128392696	128392632	128392653	other	hsa-mir-219a-2_83_U_g	hsa-mir-219a-2 MI0000740 [97 bases, 795EAB27] [97 bases, 795EAB27] [97 bases, 795EAB27] [97 bases, 795EAB27] [97 bases, 795EAB27 [97 bases, 795EAB27]	83	U	g	31	40	9963	13121	0.003	1	1	chr9	-	128392618	128392714	128392632	128392676	128392696	128392632	128392653	other	hsa-mir-219a-2_83_U_g	hsa-mir-219a-2 MI0000740 [97 bases, 795EAB27] [97 bases, 795EAB27] [97 bases, 795EAB27] [97 bases, 795EAB27] [97 bases, 795EAB27 [97 bases, 795EAB27]	83	U	g	12	12	4362	4418	0.003	1	1	chr9	-	128392618	128392714	128392632	128392676	128392696	128392632	128392653	other	hsa-mir-219a-2_83_U_g	hsa-mir-219a-2 MI0000740 [97 bases, 795EAB27] [97 bases, 795EAB27] [97 bases, 795EAB27] [97 bases, 795EAB27] [97 bases, 795EAB27 [97 bases, 795EAB27]	83	U	g	7	10	5131	7731	0.001	1	1	chr9	-	128392618	128392714	128392632	128392676	128392696	128392632	128392653	other	hsa-mir-219a-2_83_U_g	hsa-mir-219a-2 MI0000740 [97 bases, 795EAB27] [97 bases, 795EAB27] [97 bases, 795EAB27] [97 bases, 795EAB27] [97 bases, 795EAB27 [97 bases, 795EAB27]	83	U	g	2	1	878	727	0.002	1	1	chr9	-	128392618	128392714	128392632	128392676	128392696	128392632	128392653	other	hsa-mir-219a-2_83_U_g	hsa-mir-219a-2 MI0000740 [97 bases, 795EAB27] [97 bases, 795EAB27] [97 bases, 795EAB27] [97 bases, 795EAB27] [97 bases, 795EAB27 [97 bases, 795EAB27]	83	U	g	66	67	18402	18736	0.004	1	1	chr9	-	128392618	128392714	128392632	128392676	128392696	128392632	128392653	other	hsa-mir-219a-2_83_U_g	hsa-mir-219a-2 MI0000740 [97 bases, 795EAB27] [97 bases, 795EAB27] [97 bases, 795EAB27] [97 bases, 795EAB27] [97 bases, 795EAB27 [97 bases, 795EAB27]	83	U	g	14	9	3032	2098	0.005	1	1	chr9	-	128392618	128392714	128392632	128392676	128392696	128392632	128392653	other	hsa-mir-219a-2_83_U_g	hsa-mir-219a-2 MI0000740 [97 bases, 795EAB27] [97 bases, 795EAB27] [97 bases, 795EAB27] [97 bases, 795EAB27] [97 bases, 795EAB27 [97 bases, 795EAB27]	83	U	g	5	3	1313	871	0.004	1	1	chr9	-	128392618	128392714	128392632	128392676	128392696	128392632	128392653	other	hsa-mir-219a-2_83_U_g	hsa-mir-219a-2 MI0000740 [97 bases, 795EAB27] [97 bases, 795EAB27] [97 bases, 795EAB27] [97 bases, 795EAB27] [97 bases, 795EAB27 [97 bases, 795EAB27]	83	U	g	11	11	3559	3642	0.003	1	1	chr9	-	128392618	128392714	128392632	128392676	128392696	128392632	128392653	other	hsa-mir-219a-2_83_U_g	hsa-mir-219a-2 MI0000740 [97 bases, 795EAB27] [97 bases, 795EAB27] [97 bases, 795EAB27] [97 bases, 795EAB27] [97 bases, 795EAB27 [97 bases, 795EAB27]	83	U	g	17	13	5400	4402	0.003	1	1	chr9	-	128392618	128392714	128392632	128392676	128392696	128392632	128392653	other	hsa-mir-219a-2_83_U_g	hsa-mir-219a-2 MI0000740 [97 bases, 795EAB27] [97 bases, 795EAB27] [97 bases, 795EAB27] [97 bases, 795EAB27] [97 bases, 795EAB27 [97 bases, 795EAB27]	83	U	g	13	7	3876	2239	0.003	1	1	chr9	-	128392618	128392714	128392632	128392676	128392696	128392632	128392653	other	hsa-mir-219a-2_83_U_g	hsa-mir-219a-2 MI0000740 [97 bases, 795EAB27] [97 bases, 795EAB27] [97 bases, 795EAB27] [97 bases, 795EAB27] [97 bases, 795EAB27 [97 bases, 795EAB27]	83	U	g	28	29	6737	7060	0.004	1	1	chr9	-	128392618	128392714	128392632	128392676	128392696	128392632	128392653	other	hsa-mir-219a-2_83_U_g	hsa-mir-219a-2 MI0000740 [97 bases, 795EAB27] [97 bases, 795EAB27] [97 bases, 795EAB27] [97 bases, 795EAB27] [97 bases, 795EAB27 [97 bases, 795EAB27]	83	U	g	8	6	2403	1814	0.003	1	1	chr9	-	128392618	128392714	128392632	128392676	128392696	128392632	128392653	other	hsa-mir-219a-2_83_U_g	hsa-mir-219a-2 MI0000740 [97 bases, 795EAB27] [97 bases, 795EAB27] [97 bases, 795EAB27] [97 bases, 795EAB27] [97 bases, 795EAB27 [97 bases, 795EAB27]	83	U	g	4	3	1087	1005	0.004	1	1	chr9	-	128392618	128392714	128392632	128392676	128392696	128392632	128392653	other	hsa-mir-219a-2_83_U_g	hsa-mir-219a-2 MI0000740 [97 bases, 795EAB27] [97 bases, 795EAB27] [97 bases, 795EAB27] [97 bases, 795EAB27] [97 bases, 795EAB27 [97 bases, 795EAB27]	83	U	g	40	32	10788	8675	0.004	1	1	chr9	-	128392618	128392714	128392632	128392676	128392696	128392632	128392653	other	hsa-mir-219a-2_83_U_g	hsa-mir-219a-2 MI0000740 [97 bases, 795EAB27] [97 bases, 795EAB27] [97 bases, 795EAB27] [97 bases, 795EAB27] [97 bases, 795EAB27 [97 bases, 795EAB27]	83	U	g	6	6	1792	1829	0.003	1	1	chr9	-	128392618	128392714	128392632	128392676	128392696	128392632	128392653	other	hsa-mir-219a-2_83_U_g	hsa-mir-219a-2 MI0000740 [97 bases, 795EAB27] [97 bases, 795EAB27] [97 bases, 795EAB27] [97 bases, 795EAB27] [97 bases, 795EAB27 [97 bases, 795EAB27]	83	U	g	7	5	2874	2267	0.002	1	1	chr9	-	128392618	128392714	128392632	128392676	128392696	128392632	128392653	other	hsa-mir-219a-2_83_U_g	hsa-mir-219a-2 MI0000740 [97 bases, 795EAB27] [97 bases, 795EAB27] [97 bases, 795EAB27] [97 bases, 795EAB27] [97 bases, 795EAB27 [97 bases, 795EAB27]	83	U	g	25	19	4317	3429	0.006	1	1	chr9	-	128392618	128392714	128392632	128392676	128392696	128392632	128392653	other	hsa-mir-219a-2_83_U_g	hsa-mir-219a-2 MI0000740 [97 bases, 795EAB27] [97 bases, 795EAB27] [97 bases, 795EAB27] [97 bases, 795EAB27] [97 bases, 795EAB27 [97 bases, 795EAB27]	83	U	g	30	41	9155	12551	0.003	1	1	chr9	-	128392618	128392714	128392632	128392676	128392696	128392632	128392653	other	hsa-mir-219a-2_83_U_g	hsa-mir-219a-2 MI0000740 [97 bases, 795EAB27] [97 bases, 795EAB27] [97 bases, 795EAB27] [97 bases, 795EAB27] [97 bases, 795EAB27 [97 bases, 795EAB27]	83	U	g	17	12	4877	3516	0.003	1	1	chr9	-	128392618	128392714	128392632	128392676	128392696	128392632	128392653	other	hsa-mir-219a-2_83_U_g	hsa-mir-219a-2 MI0000740 [97 bases, 795EAB27] [97 bases, 795EAB27] [97 bases, 795EAB27] [97 bases, 795EAB27] [97 bases, 795EAB27 [97 bases, 795EAB27]	83	U	g	60	35	17384	10223	0.003	1	1	chr9	-	128392618	128392714	128392632	128392676	128392696	128392632	128392653	other	hsa-mir-219a-2_83_U_g	hsa-mir-219a-2 MI0000740 [97 bases, 795EAB27] [97 bases, 795EAB27] [97 bases, 795EAB27] [97 bases, 795EAB27] [97 bases, 795EAB27 [97 bases, 795EAB27]	83	U	g	9	9	2962	3049	0.003	1	1	chr9	-	128392618	128392714	128392632	128392676	128392696	128392632	128392653	other	hsa-mir-219a-2_83_U_g	hsa-mir-219a-2 MI0000740 [97 bases, 795EAB27] [97 bases, 795EAB27] [97 bases, 795EAB27] [97 bases, 795EAB27] [97 bases, 795EAB27 [97 bases, 795EAB27]	83	U	g	8	2	4016	1273	0.002	1	1	chr9	-	128392618	128392714	128392632	128392676	128392696	128392632	128392653	other	hsa-mir-219a-2_83_U_g	hsa-mir-219a-2 MI0000740 [97 bases, 795EAB27] [97 bases, 795EAB27] [97 bases, 795EAB27] [97 bases, 795EAB27] [97 bases, 795EAB27 [97 bases, 795EAB27]	83	U	g	23	14	7392	4636	0.003	1	1	chr9	-	128392618	128392714	128392632	128392676	128392696	128392632	128392653	other	hsa-mir-219a-2_83_U_g	hsa-mir-219a-2 MI0000740 [97 bases, 795EAB27] [97 bases, 795EAB27] [97 bases, 795EAB27] [97 bases, 795EAB27] [97 bases, 795EAB27 [97 bases, 795EAB27]	83	U	g	101	10	34731	3689	0.003	1	1	chr9	-	128392618	128392714	128392632	128392676	128392696	128392632	128392653	other	hsa-mir-219a-2_83_U_g	hsa-mir-219a-2 MI0000740 [97 bases, 795EAB27] [97 bases, 795EAB27] [97 bases, 795EAB27] [97 bases, 795EAB27] [97 bases, 795EAB27 [97 bases, 795EAB27]	83	U	g	60	19	15100	4981	0.004	1	1	chr9	-	128392618	128392714	128392632	128392676	128392696	128392632	128392653	other	hsa-mir-219a-2_83_U_g	hsa-mir-219a-2 MI0000740 [97 bases, 795EAB27] [97 bases, 795EAB27] [97 bases, 795EAB27] [97 bases, 795EAB27] [97 bases, 795EAB27 [97 bases, 795EAB27]	83	U	g	36	26	11152	8164	0.003	1	1	chr9	-	128392618	128392714	128392632	128392676	128392696	128392632	128392653	other	hsa-mir-219a-2_83_U_g	hsa-mir-219a-2 MI0000740 [97 bases, 795EAB27] [97 bases, 795EAB27] [97 bases, 795EAB27] [97 bases, 795EAB27] [97 bases, 795EAB27 [97 bases, 795EAB27]	83	U	g	5	7	3883	6124	0.001	1	1	chr9	-	128392618	128392714	128392632	128392676	128392696	128392632	128392653	other	hsa-mir-219a-2_83_U_g	hsa-mir-219a-2 MI0000740 [97 bases, 795EAB27] [97 bases, 795EAB27] [97 bases, 795EAB27] [97 bases, 795EAB27] [97 bases, 795EAB27 [97 bases, 795EAB27]	83	U	g	9	9	3048	3229	0.003	1	1	chr9	-	128392618	128392714	128392632	128392676	128392696	128392632	128392653	other	hsa-mir-219a-2_83_U_g	hsa-mir-219a-2 MI0000740 [97 bases, 795EAB27] [97 bases, 795EAB27] [97 bases, 795EAB27] [97 bases, 795EAB27] [97 bases, 795EAB27 [97 bases, 795EAB27]	83	U	g	5	3	1224	753	0.004	1	1	chr9	-	128392618	128392714	128392632	128392676	128392696	128392632	128392653	other	hsa-mir-219a-2_83_U_g	hsa-mir-219a-2 MI0000740 [97 bases, 795EAB27] [97 bases, 795EAB27] [97 bases, 795EAB27] [97 bases, 795EAB27] [97 bases, 795EAB27 [97 bases, 795EAB27]	83	U	g	5	5	1944	2027	0.003	1	1	chr9	-	128392618	128392714	128392632	128392676	128392696	128392632	128392653	other	hsa-mir-219a-2_83_U_g	hsa-mir-219a-2 MI0000740 [97 bases, 795EAB27] [97 bases, 795EAB27] [97 bases, 795EAB27] [97 bases, 795EAB27] [97 bases, 795EAB27 [97 bases, 795EAB27]	83	U	g	46	38	5143	4352	0.009	1	1	chr9	-	128392618	128392714	128392632	128392676	128392696	128392632	128392653	other	hsa-mir-219a-2_83_U_g	hsa-mir-219a-2 MI0000740 [97 bases, 795EAB27] [97 bases, 795EAB27] [97 bases, 795EAB27] [97 bases, 795EAB27] [97 bases, 795EAB27 [97 bases, 795EAB27]	83	U	g	66	61	13626	12615	0.005	1	1	chr9	-	128392618	128392714	128392632	128392676	128392696	128392632	128392653	other	hsa-mir-219a-2_83_U_g	hsa-mir-219a-2 MI0000740 [97 bases, 795EAB27] [97 bases, 795EAB27] [97 bases, 795EAB27] [97 bases, 795EAB27] [97 bases, 795EAB27 [97 bases, 795EAB27]	83	U	g	54	43	5128	4131	0.011	1	1	chr9	-	128392618	128392714	128392632	128392676	128392696	128392632	128392653	other	hsa-mir-219a-2_83_U_g	hsa-mir-219a-2 MI0000740 [97 bases, 795EAB27] [97 bases, 795EAB27] [97 bases, 795EAB27] [97 bases, 795EAB27] [97 bases, 795EAB27 [97 bases, 795EAB27]	83	U	g	76	61	11081	8965	0.007	1	1	chr9	-	128392618	128392714	128392632	128392676	128392696	128392632	128392653	other	hsa-mir-219a-2_83_U_g	hsa-mir-219a-2 MI0000740 [97 bases, 795EAB27] [97 bases, 795EAB27] [97 bases, 795EAB27] [97 bases, 795EAB27] [97 bases, 795EAB27 [97 bases, 795EAB27]	83	U	g	89	72	15216	12422	0.006	1	1	chr9	-	128392618	128392714	128392632	128392676	128392696	128392632	128392653	other	hsa-mir-219a-2_83_U_g	hsa-mir-219a-2 MI0000740 [97 bases, 795EAB27] [97 bases, 795EAB27] [97 bases, 795EAB27] [97 bases, 795EAB27] [97 bases, 795EAB27 [97 bases, 795EAB27]	83	U	g	14	11	3776	2995	0.004	1	1	chr9	-	128392618	128392714	128392632	128392676	128392696	128392632	128392653	other	hsa-mir-219a-2_83_U_g	hsa-mir-219a-2 MI0000740 [97 bases, 795EAB27] [97 bases, 795EAB27] [97 bases, 795EAB27] [97 bases, 795EAB27] [97 bases, 795EAB27 [97 bases, 795EAB27]	83	U	g	47	38	7926	6461	0.006	1	1	chr9	-	128392618	128392714	128392632	128392676	128392696	128392632	128392653	other	hsa-mir-219a-2_83_U_g	hsa-mir-219a-2 MI0000740 [97 bases, 795EAB27] [97 bases, 795EAB27] [97 bases, 795EAB27] [97 bases, 795EAB27] [97 bases, 795EAB27 [97 bases, 795EAB27]	83	U	g	54	74	3105	4261	0.017	1	1	chr9	-	128392618	128392714	128392632	128392676	128392696	128392632	128392653	other	hsa-mir-219a-2_83_U_g	hsa-mir-219a-2 MI0000740 [97 bases, 795EAB27] [97 bases, 795EAB27] [97 bases, 795EAB27] [97 bases, 795EAB27] [97 bases, 795EAB27 [97 bases, 795EAB27]	83	U	g	744	1030	9056	12542	0.082	0	0	chr9	-	128392618	128392714	128392632	128392676	128392696	128392632	128392653	other	hsa-mir-219a-2_83_U_g	hsa-mir-219a-2 MI0000740 [97 bases, 795EAB27] [97 bases, 795EAB27] [97 bases, 795EAB27] [97 bases, 795EAB27] [97 bases, 795EAB27 [97 bases, 795EAB27]	83	U	g	36	59	1926	3167	0.019	1	1	chr9	-	128392618	128392714	128392632	128392676	128392696	128392632	128392653	other	hsa-mir-219a-2_83_U_g	hsa-mir-219a-2 MI0000740 [97 bases, 795EAB27] [97 bases, 795EAB27] [97 bases, 795EAB27] [97 bases, 795EAB27] [97 bases, 795EAB27 [97 bases, 795EAB27]	83	U	g	366	506	5212	7212	0.07	1.67e-15	3.18e-14	chr9	-	128392618	128392714	128392632	128392676	128392696	128392632	128392653	other	hsa-mir-219a-2_83_U_g	hsa-mir-219a-2 MI0000740 [97 bases, 795EAB27] [97 bases, 795EAB27] [97 bases, 795EAB27] [97 bases, 795EAB27] [97 bases, 795EAB27 [97 bases, 795EAB27]	83	U	g	396	597	5333	8043	0.074	0	0	chr9	-	128392618	128392714	128392632	128392676	128392696	128392632	128392653	other	hsa-mir-219a-2_83_U_g	hsa-mir-219a-2 MI0000740 [97 bases, 795EAB27] [97 bases, 795EAB27] [97 bases, 795EAB27] [97 bases, 795EAB27] [97 bases, 795EAB27 [97 bases, 795EAB27]	83	U	g	77	115	1864	2792	0.041	1	1	chr9	-	128392618	128392714	128392632	128392676	128392696	128392632	128392653	other	hsa-mir-219a-2_83_U_g	hsa-mir-219a-2 MI0000740 [97 bases, 795EAB27] [97 bases, 795EAB27] [97 bases, 795EAB27] [97 bases, 795EAB27] [97 bases, 795EAB27 [97 bases, 795EAB27]	83	U	g	354	467	3811	5037	0.093	0	0	chr9	-	128392618	128392714	128392632	128392676	128392696	128392632	128392653	other	hsa-mir-219a-2_83_U_g	hsa-mir-219a-2 MI0000740 [97 bases, 795EAB27] [97 bases, 795EAB27] [97 bases, 795EAB27] [97 bases, 795EAB27] [97 bases, 795EAB27 [97 bases, 795EAB27]	83	U	g	0	0	0	0	0	1	1	chr9	-	128392618	128392714	128392632	128392676	128392696	128392632	128392653	other	hsa-mir-219a-2_83_U_g	hsa-mir-219a-2 MI0000740 [97 bases, 795EAB27] [97 bases, 795EAB27] [97 bases, 795EAB27] [97 bases, 795EAB27] [97 bases, 795EAB27 [97 bases, 795EAB27]	83	U	g	0	0	0	0	0	1	1	chr9	-	128392618	128392714	128392632	128392676	128392696	128392632	128392653	other	hsa-mir-219a-2_83_U_g	hsa-mir-219a-2 MI0000740 [97 bases, 795EAB27] [97 bases, 795EAB27] [97 bases, 795EAB27] [97 bases, 795EAB27] [97 bases, 795EAB27 [97 bases, 795EAB27]	83	U	g	0	0	0	0	0	1	1	chr9	-	128392618	128392714	128392632	128392676	128392696	128392632	128392653	other	hsa-mir-219a-2_83_U_g	hsa-mir-219a-2 MI0000740 [97 bases, 795EAB27] [97 bases, 795EAB27] [97 bases, 795EAB27] [97 bases, 795EAB27] [97 bases, 795EAB27 [97 bases, 795EAB27]	83	U	g	0	0	0	0	0	1	1	chr9	-	128392618	128392714	128392632	128392676	128392696	128392632	128392653	other	hsa-mir-219a-2_83_U_g	hsa-mir-219a-2 MI0000740 [97 bases, 795EAB27] [97 bases, 795EAB27] [97 bases, 795EAB27] [97 bases, 795EAB27] [97 bases, 795EAB27 [97 bases, 795EAB27]	83	U	g	0	0	0	0	0	1	1	chr9	-	128392618	128392714	128392632	128392676	128392696	128392632	128392653	other	hsa-mir-219a-2_83_U_g	hsa-mir-219a-2 MI0000740 [97 bases, 795EAB27] [97 bases, 795EAB27] [97 bases, 795EAB27] [97 bases, 795EAB27] [97 bases, 795EAB27 [97 bases, 795EAB27]	83	U	g	0	0	0	0	0	1	1	chr9	-	128392618	128392714	128392632	128392676	128392696	128392632	128392653	other	hsa-mir-219a-2_83_U_g	hsa-mir-219a-2 MI0000740 [97 bases, 795EAB27] [97 bases, 795EAB27] [97 bases, 795EAB27]	83	U	g	1	0	42	8	0.024	1	1	chr9	-	128392618	128392714	128392632	128392676	128392696	128392632	128392653	other	hsa-mir-219a-2_83_U_g	hsa-mir-219a-2 MI0000740 [97 bases, 795EAB27] [97 bases, 795EAB27] [97 bases, 795EAB27] [97 bases, 795EAB27] [97 bases, 795EAB27 [97 bases, 795EAB27]	83	U	g	0	0	0	0	0	1	1	chr9	-	128392618	128392714	128392632	128392676	128392696	128392632	128392653	other	hsa-mir-219a-2_83_U_g	hsa-mir-219a-2 MI0000740 [97 bases, 795EAB27] [97 bases, 795EAB27] [97 bases, 795EAB27] [97 bases, 795EAB27] [97 bases, 795EAB27 [97 bases, 795EAB27]	83	U	g	0	0	0	0	0	1	1	chr9	-	128392618	128392714	128392632	128392676	128392696	128392632	128392653	other	hsa-mir-219a-2_83_U_g	hsa-mir-219a-2 MI0000740 [97 bases, 795EAB27] [97 bases, 795EAB27] [97 bases, 795EAB27] [97 bases, 795EAB27] [97 bases, 795EAB27 [97 bases, 795EAB27]	83	U	g	0	0	0	0	0	1	1	chr9	-	128392618	128392714	128392632	128392676	128392696	128392632	128392653	other	hsa-mir-219a-2_83_U_g	hsa-mir-219a-2 MI0000740 [97 bases, 795EAB27] [97 bases, 795EAB27] [97 bases, 795EAB27] [97 bases, 795EAB27] [97 bases, 795EAB27 [97 bases, 795EAB27]	83	U	g	0	0	0	0	0	1	1	chr9	-	128392618	128392714	128392632	128392676	128392696	128392632	128392653	other	hsa-mir-219a-2_83_U_g	hsa-mir-219a-2 MI0000740 [97 bases, 795EAB27] [97 bases, 795EAB27] [97 bases, 795EAB27] [97 bases, 795EAB27] [97 bases, 795EAB27 [97 bases, 795EAB27]	83	U	g	0	0	0	0	0	1	1	chr9	-	128392618	128392714	128392632	128392676	128392696	128392632	128392653	other	hsa-mir-219a-2_83_U_g	hsa-mir-219a-2 MI0000740 [97 bases, 795EAB27] [97 bases, 795EAB27] [97 bases, 795EAB27] [97 bases, 795EAB27] [97 bases, 795EAB27 [97 bases, 795EAB27]	83	U	g	0	0	0	0	0	1	1	chr9	-	128392618	128392714	128392632	128392676	128392696	128392632	128392653	other	hsa-mir-219a-2_83_U_g	hsa-mir-219a-2 MI0000740 [97 bases, 795EAB27] [97 bases, 795EAB27] [97 bases, 795EAB27] [97 bases, 795EAB27] [97 bases, 795EAB27 [97 bases, 795EAB27]	83	U	g	1	4	99	405	0.01	1	1	chr9	-	128392618	128392714	128392632	128392676	128392696	128392632	128392653	other	hsa-mir-219a-2_83_U_g	hsa-mir-219a-2 MI0000740 [97 bases, 795EAB27] [97 bases, 795EAB27] [97 bases, 795EAB27] [97 bases, 795EAB27] [97 bases, 795EAB27 [97 bases, 795EAB27]	83	U	g	0	0	0	0	0	1	1	chr9	-	128392618	128392714	128392632	128392676	128392696	128392632	128392653	other	hsa-mir-219a-2_83_U_g	hsa-mir-219a-2 MI0000740 [97 bases, 795EAB27] [97 bases, 795EAB27] [97 bases, 795EAB27] [97 bases, 795EAB27] [97 bases, 795EAB27 [97 bases, 795EAB27]	83	U	g	0	0	0	0	0	1	1	chr9	-	128392618	128392714	128392632	128392676	128392696	128392632	128392653	other	hsa-mir-219a-2_83_U_g	hsa-mir-219a-2 MI0000740 [97 bases, 795EAB27] [97 bases, 795EAB27] [97 bases, 795EAB27] [97 bases, 795EAB27] [97 bases, 795EAB27 [97 bases, 795EAB27]	83	U	g	0	0	0	0	0	1	1	chr9	-	128392618	128392714	128392632	128392676	128392696	128392632	128392653	other	hsa-mir-219a-2_83_U_g	hsa-mir-219a-2 MI0000740 [97 bases, 795EAB27] [97 bases, 795EAB27] [97 bases, 795EAB27] [97 bases, 795EAB27] [97 bases, 795EAB27 [97 bases, 795EAB27]	83	U	g	0	0	0	0	0	1	1	chr9	-	128392618	128392714	128392632	128392676	128392696	128392632	128392653	other	hsa-mir-219a-2_83_U_g	hsa-mir-219a-2 MI0000740 [97 bases, 795EAB27] [97 bases, 795EAB27] [97 bases, 795EAB27] [97 bases, 795EAB27] [97 bases, 795EAB27 [97 bases, 795EAB27]	83	U	g	0	0	0	0	0	1	1	chr9	-	128392618	128392714	128392632	128392676	128392696	128392632	128392653	other	hsa-mir-219a-2_83_U_g	hsa-mir-219a-2 MI0000740 [97 bases, 795EAB27] [97 bases, 795EAB27] [97 bases, 795EAB27] [97 bases, 795EAB27] [97 bases, 795EAB27 [97 bases, 795EAB27]	83	U	g	5	1	4615	1679	0.001	1	1	chr9	-	128392618	128392714	128392632	128392676	128392696	128392632	128392653	other	hsa-mir-219a-2_83_U_g	hsa-mir-219a-2 MI0000740 [97 bases, 795EAB27] [97 bases, 795EAB27] [97 bases, 795EAB27] [97 bases, 795EAB27] [97 bases, 795EAB27 [97 bases, 795EAB27]	83	U	g	4	2	7020	3639	0.001	1	1	chr9	-	128392618	128392714	128392632	128392676	128392696	128392632	128392653	other	hsa-mir-219a-2_83_U_g	hsa-mir-219a-2 MI0000740 [97 bases, 795EAB27] [97 bases, 795EAB27] [97 bases, 795EAB27] [97 bases, 795EAB27] [97 bases, 795EAB27 [97 bases, 795EAB27]	83	U	g	6	10	23044	41004	0	1	1	chr9	-	128392618	128392714	128392632	128392676	128392696	128392632	128392653	other	hsa-mir-219a-2_83_U_g	hsa-mir-219a-2 MI0000740 [97 bases, 795EAB27] [97 bases, 795EAB27] [97 bases, 795EAB27] [97 bases, 795EAB27] [97 bases, 795EAB27 [97 bases, 795EAB27]	83	U	g	5	11	9558	21746	0.001	1	1	chr9	-	128392618	128392714	128392632	128392676	128392696	128392632	128392653	other	hsa-mir-219a-2_83_U_g	hsa-mir-219a-2 MI0000740 [97 bases, 795EAB27] [97 bases, 795EAB27] [97 bases, 795EAB27] [97 bases, 795EAB27] [97 bases, 795EAB27 [97 bases, 795EAB27]	83	U	g	4	6	14146	21758	0	1	1	chr9	-	128392618	128392714	128392632	128392676	128392696	128392632	128392653	other	hsa-mir-219a-2_83_U_g	hsa-mir-219a-2 MI0000740 [97 bases, 795EAB27] [97 bases, 795EAB27] [97 bases, 795EAB27] [97 bases, 795EAB27] [97 bases, 795EAB27 [97 bases, 795EAB27]	83	U	g	8	14	29892	55578	0	1	1	chr9	-	128392618	128392714	128392632	128392676	128392696	128392632	128392653	other	hsa-mir-219a-2_83_U_g	hsa-mir-219a-2 MI0000740 [97 bases, 795EAB27] [97 bases, 795EAB27] [97 bases, 795EAB27] [97 bases, 795EAB27] [97 bases, 795EAB27 [97 bases, 795EAB27]	83	U	g	7	10	17699	26109	0	1	1	chr9	-	128392618	128392714	128392632	128392676	128392696	128392632	128392653	other	hsa-mir-219a-2_83_U_g	hsa-mir-219a-2 MI0000740 [97 bases, 795EAB27] [97 bases, 795EAB27] [97 bases, 795EAB27] [97 bases, 795EAB27] [97 bases, 795EAB27 [97 bases, 795EAB27]	83	U	g	0	0	0	0	0	1	1	chr9	-	128392618	128392714	128392632	128392676	128392696	128392632	128392653	other	hsa-mir-219a-2_83_U_g	hsa-mir-219a-2 MI0000740 [97 bases, 795EAB27] [97 bases, 795EAB27] [97 bases, 795EAB27] [97 bases, 795EAB27] [97 bases, 795EAB27 [97 bases, 795EAB27]	83	U	g	9	3	21726	9345	0	1	1	chr9	-	128392618	128392714	128392632	128392676	128392696	128392632	128392653	other	hsa-mir-219a-2_83_U_g	hsa-mir-219a-2 MI0000740 [97 bases, 795EAB27] [97 bases, 795EAB27] [97 bases, 795EAB27] [97 bases, 795EAB27] [97 bases, 795EAB27 [97 bases, 795EAB27]	83	U	g	327	157	14325	6916	0.023	1	1	chr9	-	128392618	128392714	128392632	128392676	128392696	128392632	128392653	other	hsa-mir-219a-2_83_U_g	hsa-mir-219a-2 MI0000740 [97 bases, 795EAB27] [97 bases, 795EAB27] [97 bases, 795EAB27] [97 bases, 795EAB27] [97 bases, 795EAB27 [97 bases, 795EAB27]	83	U	g	1	1	1583	1742	0.001	1	1	chr9	-	128392618	128392714	128392632	128392676	128392696	128392632	128392653	other	hsa-mir-219a-2_83_U_g	hsa-mir-219a-2 MI0000740 [97 bases, 795EAB27] [97 bases, 795EAB27] [97 bases, 795EAB27] [97 bases, 795EAB27] [97 bases, 795EAB27 [97 bases, 795EAB27]	83	U	g	3	3	11150	12551	0	1	1	chr9	-	128392618	128392714	128392632	128392676	128392696	128392632	128392653	other	hsa-mir-219a-2_83_U_g	hsa-mir-219a-2 MI0000740 [97 bases, 795EAB27] [97 bases, 795EAB27] [97 bases, 795EAB27] [97 bases, 795EAB27] [97 bases, 795EAB27 [97 bases, 795EAB27]	83	U	g	1	1	1931	3443	0.001	1	1	chr9	-	128392618	128392714	128392632	128392676	128392696	128392632	128392653	other	hsa-mir-219a-2_83_U_g	hsa-mir-219a-2 MI0000740 [97 bases, 795EAB27] [97 bases, 795EAB27] [97 bases, 795EAB27] [97 bases, 795EAB27] [97 bases, 795EAB27 [97 bases, 795EAB27]	83	U	g	7	9	7797	10733	0.001	1	1	chr9	-	128392618	128392714	128392632	128392676	128392696	128392632	128392653	other	hsa-mir-219a-2_83_U_g	hsa-mir-219a-2 MI0000740 [97 bases, 795EAB27] [97 bases, 795EAB27] [97 bases, 795EAB27] [97 bases, 795EAB27] [97 bases, 795EAB27 [97 bases, 795EAB27]	83	U	g	0	0	0	0	0	1	1	chr9	-	128392618	128392714	128392632	128392676	128392696	128392632	128392653	other	hsa-mir-219a-2_83_U_g	hsa-mir-219a-2 MI0000740 [97 bases, 795EAB27] [97 bases, 795EAB27] [97 bases, 795EAB27] [97 bases, 795EAB27] [97 bases, 795EAB27 [97 bases, 795EAB27]	83	U	g	0	0	0	0	0	1	1	chr9	-	128392618	128392714	128392632	128392676	128392696	128392632	128392653	other	hsa-mir-219a-2_83_U_g	hsa-mir-219a-2 MI0000740 [97 bases, 795EAB27] [97 bases, 795EAB27] [97 bases, 795EAB27] [97 bases, 795EAB27] [97 bases, 795EAB27 [97 bases, 795EAB27]	83	U	g	0	0	0	0	0	1	1	chr9	-	128392618	128392714	128392632	128392676	128392696	128392632	128392653	other	hsa-mir-219a-2_83_U_g	hsa-mir-219a-2 MI0000740 [97 bases, 795EAB27] [97 bases, 795EAB27] [97 bases, 795EAB27] [97 bases, 795EAB27] [97 bases, 795EAB27 [97 bases, 795EAB27]	83	U	g	18	18	15763	16481	0.001	1	1	chr9	-	128392618	128392714	128392632	128392676	128392696	128392632	128392653	other	hsa-mir-219a-2_83_U_g	hsa-mir-219a-2 MI0000740 [97 bases, 795EAB27] [97 bases, 795EAB27] [97 bases, 795EAB27] [97 bases, 795EAB27] [97 bases, 795EAB27 [97 bases, 795EAB27]	83	U	g	5	5	2088	2484	0.002	1	1	chr9	-	128392618	128392714	128392632	128392676	128392696	128392632	128392653	other	3'-Other	not specified	not specified	not specified	not specified	not specified	SRR5398638	1030	0.082	0	mature	not	0.00713507	0.0422905
hsa-mir-221_86_U_c	hsa-mir-221 MI0000298 [110 bases, 6C15E540] [110 bases, 6C15E540] [110 bases, 6C15E540] [110 bases, 6C15E540] [110 bases, 6C15E5 [110 bases, 6C15E540]	86	U	c	30	42	15726	22042	0.002	1	1	chrX	-	45746157	45746266	45746181	45746221	45746242	45746180	45746202	other	hsa-mir-221_86_U_c	hsa-mir-221 MI0000298 [110 bases, 6C15E540] [110 bases, 6C15E540] [110 bases, 6C15E540] [110 bases, 6C15E540] [110 bases, 6C15E5 [110 bases, 6C15E540]	86	U	c	29	34	15458	18278	0.002	1	1	chrX	-	45746157	45746266	45746181	45746221	45746242	45746180	45746202	other	hsa-mir-221_86_U_c	hsa-mir-221 MI0000298 [110 bases, 6C15E540] [110 bases, 6C15E540] [110 bases, 6C15E540] [110 bases, 6C15E540] [110 bases, 6C15E5 [110 bases, 6C15E540]	86	U	c	17	20	14054	17357	0.001	1	1	chrX	-	45746157	45746266	45746181	45746221	45746242	45746180	45746202	other	hsa-mir-221_86_U_c	hsa-mir-221 MI0000298 [110 bases, 6C15E540] [110 bases, 6C15E540] [110 bases, 6C15E540] [110 bases, 6C15E540] [110 bases, 6C15E5 [110 bases, 6C15E540]	86	U	c	15	24	11210	18078	0.001	1	1	chrX	-	45746157	45746266	45746181	45746221	45746242	45746180	45746202	other	hsa-mir-221_86_U_c	hsa-mir-221 MI0000298 [110 bases, 6C15E540] [110 bases, 6C15E540] [110 bases, 6C15E540] [110 bases, 6C15E540] [110 bases, 6C15E5 [110 bases, 6C15E540]	86	U	c	11	17	10456	17087	0.001	1	1	chrX	-	45746157	45746266	45746181	45746221	45746242	45746180	45746202	other	hsa-mir-221_86_U_c	hsa-mir-221 MI0000298 [110 bases, 6C15E540] [110 bases, 6C15E540] [110 bases, 6C15E540] [110 bases, 6C15E540] [110 bases, 6C15E5 [110 bases, 6C15E540]	86	U	c	29	33	19544	22273	0.001	1	1	chrX	-	45746157	45746266	45746181	45746221	45746242	45746180	45746202	other	hsa-mir-221_86_U_c	hsa-mir-221 MI0000298 [110 bases, 6C15E540] [110 bases, 6C15E540] [110 bases, 6C15E540] [110 bases, 6C15E540] [110 bases, 6C15E5 [110 bases, 6C15E540]	86	U	c	21	28	11740	15979	0.002	1	1	chrX	-	45746157	45746266	45746181	45746221	45746242	45746180	45746202	other	hsa-mir-221_86_U_c	hsa-mir-221 MI0000298 [110 bases, 6C15E540] [110 bases, 6C15E540] [110 bases, 6C15E540] [110 bases, 6C15E540] [110 bases, 6C15E5 [110 bases, 6C15E540]	86	U	c	29	33	14988	17199	0.002	1	1	chrX	-	45746157	45746266	45746181	45746221	45746242	45746180	45746202	other	hsa-mir-221_86_U_c	hsa-mir-221 MI0000298 [110 bases, 6C15E540] [110 bases, 6C15E540] [110 bases, 6C15E540] [110 bases, 6C15E540] [110 bases, 6C15E5 [110 bases, 6C15E540]	86	U	c	17	26	8695	13464	0.002	1	1	chrX	-	45746157	45746266	45746181	45746221	45746242	45746180	45746202	other	hsa-mir-221_86_U_c	hsa-mir-221 MI0000298 [110 bases, 6C15E540] [110 bases, 6C15E540] [110 bases, 6C15E540] [110 bases, 6C15E540] [110 bases, 6C15E5 [110 bases, 6C15E540]	86	U	c	32	41	14661	18983	0.002	1	1	chrX	-	45746157	45746266	45746181	45746221	45746242	45746180	45746202	other	hsa-mir-221_86_U_c	hsa-mir-221 MI0000298 [110 bases, 6C15E540] [110 bases, 6C15E540] [110 bases, 6C15E540] [110 bases, 6C15E540] [110 bases, 6C15E5 [110 bases, 6C15E540]	86	U	c	36	44	16485	20210	0.002	1	1	chrX	-	45746157	45746266	45746181	45746221	45746242	45746180	45746202	other	hsa-mir-221_86_U_c	hsa-mir-221 MI0000298 [110 bases, 6C15E540] [110 bases, 6C15E540] [110 bases, 6C15E540] [110 bases, 6C15E540] [110 bases, 6C15E5 [110 bases, 6C15E540]	86	U	c	18	23	11535	15127	0.002	1	1	chrX	-	45746157	45746266	45746181	45746221	45746242	45746180	45746202	other	hsa-mir-221_86_U_c	hsa-mir-221 MI0000298 [110 bases, 6C15E540] [110 bases, 6C15E540] [110 bases, 6C15E540] [110 bases, 6C15E540] [110 bases, 6C15E5 [110 bases, 6C15E540]	86	U	c	10	12	8916	10989	0.001	1	1	chrX	-	45746157	45746266	45746181	45746221	45746242	45746180	45746202	other	hsa-mir-221_86_U_c	hsa-mir-221 MI0000298 [110 bases, 6C15E540] [110 bases, 6C15E540] [110 bases, 6C15E540] [110 bases, 6C15E540] [110 bases, 6C15E5 [110 bases, 6C15E540]	86	U	c	23	25	10379	11571	0.002	1	1	chrX	-	45746157	45746266	45746181	45746221	45746242	45746180	45746202	other	hsa-mir-221_86_U_c	hsa-mir-221 MI0000298 [110 bases, 6C15E540] [110 bases, 6C15E540] [110 bases, 6C15E540] [110 bases, 6C15E540] [110 bases, 6C15E5 [110 bases, 6C15E540]	86	U	c	16	23	9271	13494	0.002	1	1	chrX	-	45746157	45746266	45746181	45746221	45746242	45746180	45746202	other	hsa-mir-221_86_U_c	hsa-mir-221 MI0000298 [110 bases, 6C15E540] [110 bases, 6C15E540] [110 bases, 6C15E540] [110 bases, 6C15E540] [110 bases, 6C15E5 [110 bases, 6C15E540]	86	U	c	23	33	13406	19411	0.002	1	1	chrX	-	45746157	45746266	45746181	45746221	45746242	45746180	45746202	other	hsa-mir-221_86_U_c	hsa-mir-221 MI0000298 [110 bases, 6C15E540] [110 bases, 6C15E540] [110 bases, 6C15E540] [110 bases, 6C15E540] [110 bases, 6C15E5 [110 bases, 6C15E540]	86	U	c	24	27	11553	13394	0.002	1	1	chrX	-	45746157	45746266	45746181	45746221	45746242	45746180	45746202	other	hsa-mir-221_86_U_c	hsa-mir-221 MI0000298 [110 bases, 6C15E540] [110 bases, 6C15E540] [110 bases, 6C15E540] [110 bases, 6C15E540] [110 bases, 6C15E5 [110 bases, 6C15E540]	86	U	c	31	35	14592	16868	0.002	1	1	chrX	-	45746157	45746266	45746181	45746221	45746242	45746180	45746202	other	hsa-mir-221_86_U_c	hsa-mir-221 MI0000298 [110 bases, 6C15E540] [110 bases, 6C15E540] [110 bases, 6C15E540] [110 bases, 6C15E540] [110 bases, 6C15E5 [110 bases, 6C15E540]	86	U	c	28	36	13673	18059	0.002	1	1	chrX	-	45746157	45746266	45746181	45746221	45746242	45746180	45746202	other	hsa-mir-221_86_U_c	hsa-mir-221 MI0000298 [110 bases, 6C15E540] [110 bases, 6C15E540] [110 bases, 6C15E540] [110 bases, 6C15E540] [110 bases, 6C15E5 [110 bases, 6C15E540]	86	U	c	16	17	8735	9790	0.002	1	1	chrX	-	45746157	45746266	45746181	45746221	45746242	45746180	45746202	other	hsa-mir-221_86_U_c	hsa-mir-221 MI0000298 [110 bases, 6C15E540] [110 bases, 6C15E540] [110 bases, 6C15E540] [110 bases, 6C15E540] [110 bases, 6C15E5 [110 bases, 6C15E540]	86	U	c	29	38	17254	23011	0.002	1	1	chrX	-	45746157	45746266	45746181	45746221	45746242	45746180	45746202	other	hsa-mir-221_86_U_c	hsa-mir-221 MI0000298 [110 bases, 6C15E540] [110 bases, 6C15E540] [110 bases, 6C15E540] [110 bases, 6C15E540] [110 bases, 6C15E5 [110 bases, 6C15E540]	86	U	c	16	21	11696	15919	0.001	1	1	chrX	-	45746157	45746266	45746181	45746221	45746242	45746180	45746202	other	hsa-mir-221_86_U_c	hsa-mir-221 MI0000298 [110 bases, 6C15E540] [110 bases, 6C15E540] [110 bases, 6C15E540] [110 bases, 6C15E540] [110 bases, 6C15E5 [110 bases, 6C15E540]	86	U	c	16	24	6692	10400	0.002	1	1	chrX	-	45746157	45746266	45746181	45746221	45746242	45746180	45746202	other	hsa-mir-221_86_U_c	hsa-mir-221 MI0000298 [110 bases, 6C15E540] [110 bases, 6C15E540] [110 bases, 6C15E540] [110 bases, 6C15E540] [110 bases, 6C15E5 [110 bases, 6C15E540]	86	U	c	23	33	9691	13990	0.002	1	1	chrX	-	45746157	45746266	45746181	45746221	45746242	45746180	45746202	other	hsa-mir-221_86_U_c	hsa-mir-221 MI0000298 [110 bases, 6C15E540] [110 bases, 6C15E540] [110 bases, 6C15E540] [110 bases, 6C15E540] [110 bases, 6C15E5 [110 bases, 6C15E540]	86	U	c	19	19	9615	9880	0.002	1	1	chrX	-	45746157	45746266	45746181	45746221	45746242	45746180	45746202	other	hsa-mir-221_86_U_c	hsa-mir-221 MI0000298 [110 bases, 6C15E540] [110 bases, 6C15E540] [110 bases, 6C15E540] [110 bases, 6C15E540] [110 bases, 6C15E5 [110 bases, 6C15E540]	86	U	c	16	23	8985	13069	0.002	1	1	chrX	-	45746157	45746266	45746181	45746221	45746242	45746180	45746202	other	hsa-mir-221_86_U_c	hsa-mir-221 MI0000298 [110 bases, 6C15E540] [110 bases, 6C15E540] [110 bases, 6C15E540] [110 bases, 6C15E540] [110 bases, 6C15E5 [110 bases, 6C15E540]	86	U	c	13	16	7956	10048	0.002	1	1	chrX	-	45746157	45746266	45746181	45746221	45746242	45746180	45746202	other	hsa-mir-221_86_U_c	hsa-mir-221 MI0000298 [110 bases, 6C15E540] [110 bases, 6C15E540] [110 bases, 6C15E540] [110 bases, 6C15E540] [110 bases, 6C15E5 [110 bases, 6C15E540]	86	U	c	28	39	11021	15597	0.003	1	1	chrX	-	45746157	45746266	45746181	45746221	45746242	45746180	45746202	other	hsa-mir-221_86_U_c	hsa-mir-221 MI0000298 [110 bases, 6C15E540] [110 bases, 6C15E540] [110 bases, 6C15E540] [110 bases, 6C15E540] [110 bases, 6C15E5 [110 bases, 6C15E540]	86	U	c	11	17	10291	16189	0.001	1	1	chrX	-	45746157	45746266	45746181	45746221	45746242	45746180	45746202	other	hsa-mir-221_86_U_c	hsa-mir-221 MI0000298 [110 bases, 6C15E540] [110 bases, 6C15E540] [110 bases, 6C15E540] [110 bases, 6C15E540] [110 bases, 6C15E5 [110 bases, 6C15E540]	86	U	c	85	80	14401	13695	0.006	1	1	chrX	-	45746157	45746266	45746181	45746221	45746242	45746180	45746202	other	hsa-mir-221_86_U_c	hsa-mir-221 MI0000298 [110 bases, 6C15E540] [110 bases, 6C15E540] [110 bases, 6C15E540] [110 bases, 6C15E540] [110 bases, 6C15E5 [110 bases, 6C15E540]	86	U	c	12	10	4302	3681	0.003	1	1	chrX	-	45746157	45746266	45746181	45746221	45746242	45746180	45746202	other	hsa-mir-221_86_U_c	hsa-mir-221 MI0000298 [110 bases, 6C15E540] [110 bases, 6C15E540] [110 bases, 6C15E540] [110 bases, 6C15E540] [110 bases, 6C15E5 [110 bases, 6C15E540]	86	U	c	54	38	14764	10593	0.004	1	1	chrX	-	45746157	45746266	45746181	45746221	45746242	45746180	45746202	other	hsa-mir-221_86_U_c	hsa-mir-221 MI0000298 [110 bases, 6C15E540] [110 bases, 6C15E540] [110 bases, 6C15E540] [110 bases, 6C15E540] [110 bases, 6C15E5 [110 bases, 6C15E540]	86	U	c	97	85	30505	26903	0.003	1	1	chrX	-	45746157	45746266	45746181	45746221	45746242	45746180	45746202	other	hsa-mir-221_86_U_c	hsa-mir-221 MI0000298 [110 bases, 6C15E540] [110 bases, 6C15E540] [110 bases, 6C15E540] [110 bases, 6C15E540] [110 bases, 6C15E5 [110 bases, 6C15E540]	86	U	c	50	57	14811	17011	0.003	1	1	chrX	-	45746157	45746266	45746181	45746221	45746242	45746180	45746202	other	hsa-mir-221_86_U_c	hsa-mir-221 MI0000298 [110 bases, 6C15E540] [110 bases, 6C15E540] [110 bases, 6C15E540] [110 bases, 6C15E540] [110 bases, 6C15E5 [110 bases, 6C15E540]	86	U	c	96	66	31408	21794	0.003	1	1	chrX	-	45746157	45746266	45746181	45746221	45746242	45746180	45746202	other	hsa-mir-221_86_U_c	hsa-mir-221 MI0000298 [110 bases, 6C15E540] [110 bases, 6C15E540] [110 bases, 6C15E540] [110 bases, 6C15E540] [110 bases, 6C15E5 [110 bases, 6C15E540]	86	U	c	63	51	36330	29643	0.002	1	1	chrX	-	45746157	45746266	45746181	45746221	45746242	45746180	45746202	other	hsa-mir-221_86_U_c	hsa-mir-221 MI0000298 [110 bases, 6C15E540] [110 bases, 6C15E540] [110 bases, 6C15E540] [110 bases, 6C15E540] [110 bases, 6C15E5 [110 bases, 6C15E540]	86	U	c	49	85	10116	17735	0.005	1	1	chrX	-	45746157	45746266	45746181	45746221	45746242	45746180	45746202	other	hsa-mir-221_86_U_c	hsa-mir-221 MI0000298 [110 bases, 6C15E540] [110 bases, 6C15E540] [110 bases, 6C15E540] [110 bases, 6C15E540] [110 bases, 6C15E5 [110 bases, 6C15E540]	86	U	c	849	1363	16960	27240	0.05	0.482	1	chrX	-	45746157	45746266	45746181	45746221	45746242	45746180	45746202	other	hsa-mir-221_86_U_c	hsa-mir-221 MI0000298 [110 bases, 6C15E540] [110 bases, 6C15E540] [110 bases, 6C15E540] [110 bases, 6C15E540] [110 bases, 6C15E5 [110 bases, 6C15E540]	86	U	c	205	371	11143	20184	0.018	1	1	chrX	-	45746157	45746266	45746181	45746221	45746242	45746180	45746202	other	hsa-mir-221_86_U_c	hsa-mir-221 MI0000298 [110 bases, 6C15E540] [110 bases, 6C15E540] [110 bases, 6C15E540] [110 bases, 6C15E540] [110 bases, 6C15E5 [110 bases, 6C15E540]	86	U	c	566	850	16202	24355	0.035	1	1	chrX	-	45746157	45746266	45746181	45746221	45746242	45746180	45746202	other	hsa-mir-221_86_U_c	hsa-mir-221 MI0000298 [110 bases, 6C15E540] [110 bases, 6C15E540] [110 bases, 6C15E540] [110 bases, 6C15E540] [110 bases, 6C15E5 [110 bases, 6C15E540]	86	U	c	815	1206	15231	22552	0.054	0.0078	0.0598	chrX	-	45746157	45746266	45746181	45746221	45746242	45746180	45746202	other	hsa-mir-221_86_U_c	hsa-mir-221 MI0000298 [110 bases, 6C15E540] [110 bases, 6C15E540] [110 bases, 6C15E540] [110 bases, 6C15E540] [110 bases, 6C15E5 [110 bases, 6C15E540]	86	U	c	722	945	13123	17180	0.055	0.00127	0.0104	chrX	-	45746157	45746266	45746181	45746221	45746242	45746180	45746202	other	hsa-mir-221_86_U_c	hsa-mir-221 MI0000298 [110 bases, 6C15E540] [110 bases, 6C15E540] [110 bases, 6C15E540] [110 bases, 6C15E540] [110 bases, 6C15E5 [110 bases, 6C15E540]	86	U	c	535	761	12325	17544	0.043	1	1	chrX	-	45746157	45746266	45746181	45746221	45746242	45746180	45746202	other	hsa-mir-221_86_U_c	hsa-mir-221 MI0000298 [110 bases, 6C15E540] [110 bases, 6C15E540] [110 bases, 6C15E540] [110 bases, 6C15E540] [110 bases, 6C15E5 [110 bases, 6C15E540]	86	U	c	31	40	16982	21961	0.002	1	1	chrX	-	45746157	45746266	45746181	45746221	45746242	45746180	45746202	other	hsa-mir-221_86_U_c	hsa-mir-221 MI0000298 [110 bases, 6C15E540] [110 bases, 6C15E540] [110 bases, 6C15E540] [110 bases, 6C15E540] [110 bases, 6C15E5 [110 bases, 6C15E540]	86	U	c	35	42	16675	20412	0.002	1	1	chrX	-	45746157	45746266	45746181	45746221	45746242	45746180	45746202	other	hsa-mir-221_86_U_c	hsa-mir-221 MI0000298 [110 bases, 6C15E540] [110 bases, 6C15E540] [110 bases, 6C15E540] [110 bases, 6C15E540] [110 bases, 6C15E5 [110 bases, 6C15E540]	86	U	c	25	36	11108	16188	0.002	1	1	chrX	-	45746157	45746266	45746181	45746221	45746242	45746180	45746202	other	hsa-mir-221_86_U_c	hsa-mir-221 MI0000298 [110 bases, 6C15E540] [110 bases, 6C15E540] [110 bases, 6C15E540] [110 bases, 6C15E540] [110 bases, 6C15E5 [110 bases, 6C15E540]	86	U	c	6	9	10217	15546	0.001	1	1	chrX	-	45746157	45746266	45746181	45746221	45746242	45746180	45746202	other	hsa-mir-221_86_U_c	hsa-mir-221 MI0000298 [110 bases, 6C15E540] [110 bases, 6C15E540] [110 bases, 6C15E540] [110 bases, 6C15E540] [110 bases, 6C15E5 [110 bases, 6C15E540]	86	U	c	13	17	10998	14917	0.001	1	1	chrX	-	45746157	45746266	45746181	45746221	45746242	45746180	45746202	other	hsa-mir-221_86_U_c	hsa-mir-221 MI0000298 [110 bases, 6C15E540] [110 bases, 6C15E540] [110 bases, 6C15E540] [110 bases, 6C15E540] [110 bases, 6C15E5 [110 bases, 6C15E540]	86	U	c	26	40	16007	24915	0.002	1	1	chrX	-	45746157	45746266	45746181	45746221	45746242	45746180	45746202	other	hsa-mir-221_86_U_c	hsa-mir-221 MI0000298 [110 bases, 6C15E540] [110 bases, 6C15E540] [110 bases, 6C15E540] [110 bases, 6C15E540] [110 bases, 6C15E5 [110 bases, 6C15E540]	86	U	c	30	39	16802	22128	0.002	1	1	chrX	-	45746157	45746266	45746181	45746221	45746242	45746180	45746202	other	hsa-mir-221_86_U_c	hsa-mir-221 MI0000298 [110 bases, 6C15E540] [110 bases, 6C15E540] [110 bases, 6C15E540] [110 bases, 6C15E540] [110 bases, 6C15E5 [110 bases, 6C15E540]	86	U	c	33	33	21082	21355	0.002	1	1	chrX	-	45746157	45746266	45746181	45746221	45746242	45746180	45746202	other	hsa-mir-221_86_U_c	hsa-mir-221 MI0000298 [110 bases, 6C15E540] [110 bases, 6C15E540] [110 bases, 6C15E540] [110 bases, 6C15E540] [110 bases, 6C15E5 [110 bases, 6C15E540]	86	U	c	21	31	12457	18770	0.002	1	1	chrX	-	45746157	45746266	45746181	45746221	45746242	45746180	45746202	other	hsa-mir-221_86_U_c	hsa-mir-221 MI0000298 [110 bases, 6C15E540] [110 bases, 6C15E540] [110 bases, 6C15E540] [110 bases, 6C15E540] [110 bases, 6C15E5 [110 bases, 6C15E540]	86	U	c	11	9	10297	8532	0.001	1	1	chrX	-	45746157	45746266	45746181	45746221	45746242	45746180	45746202	other	hsa-mir-221_86_U_c	hsa-mir-221 MI0000298 [110 bases, 6C15E540] [110 bases, 6C15E540] [110 bases, 6C15E540] [110 bases, 6C15E540] [110 bases, 6C15E5 [110 bases, 6C15E540]	86	U	c	11	11	9794	9972	0.001	1	1	chrX	-	45746157	45746266	45746181	45746221	45746242	45746180	45746202	other	hsa-mir-221_86_U_c	hsa-mir-221 MI0000298 [110 bases, 6C15E540] [110 bases, 6C15E540] [110 bases, 6C15E540] [110 bases, 6C15E540] [110 bases, 6C15E5 [110 bases, 6C15E540]	86	U	c	30	20	17068	11814	0.002	1	1	chrX	-	45746157	45746266	45746181	45746221	45746242	45746180	45746202	other	hsa-mir-221_86_U_c	hsa-mir-221 MI0000298 [110 bases, 6C15E540] [110 bases, 6C15E540] [110 bases, 6C15E540] [110 bases, 6C15E540] [110 bases, 6C15E5 [110 bases, 6C15E540]	86	U	c	7	4	13096	8695	0.001	1	1	chrX	-	45746157	45746266	45746181	45746221	45746242	45746180	45746202	other	hsa-mir-221_86_U_c	hsa-mir-221 MI0000298 [110 bases, 6C15E540] [110 bases, 6C15E540] [110 bases, 6C15E540] [110 bases, 6C15E540] [110 bases, 6C15E5 [110 bases, 6C15E540]	86	U	c	19	19	10561	10808	0.002	1	1	chrX	-	45746157	45746266	45746181	45746221	45746242	45746180	45746202	other	hsa-mir-221_86_U_c	hsa-mir-221 MI0000298 [110 bases, 6C15E540] [110 bases, 6C15E540] [110 bases, 6C15E540] [110 bases, 6C15E540] [110 bases, 6C15E5 [110 bases, 6C15E540]	86	U	c	8	6	8734	7121	0.001	1	1	chrX	-	45746157	45746266	45746181	45746221	45746242	45746180	45746202	other	hsa-mir-221_86_U_c	hsa-mir-221 MI0000298 [110 bases, 6C15E540] [110 bases, 6C15E540] [110 bases, 6C15E540] [110 bases, 6C15E540] [110 bases, 6C15E5 [110 bases, 6C15E540]	86	U	c	15	8	12441	7189	0.001	1	1	chrX	-	45746157	45746266	45746181	45746221	45746242	45746180	45746202	other	hsa-mir-221_86_U_c	hsa-mir-221 MI0000298 [110 bases, 6C15E540] [110 bases, 6C15E540] [110 bases, 6C15E540] [110 bases, 6C15E540] [110 bases, 6C15E5 [110 bases, 6C15E540]	86	U	c	5	5	4011	4203	0.001	1	1	chrX	-	45746157	45746266	45746181	45746221	45746242	45746180	45746202	other	hsa-mir-221_86_U_c	hsa-mir-221 MI0000298 [110 bases, 6C15E540] [110 bases, 6C15E540] [110 bases, 6C15E540] [110 bases, 6C15E540] [110 bases, 6C15E5 [110 bases, 6C15E540]	86	U	c	18	13	10741	8110	0.002	1	1	chrX	-	45746157	45746266	45746181	45746221	45746242	45746180	45746202	other	hsa-mir-221_86_U_c	hsa-mir-221 MI0000298 [110 bases, 6C15E540] [110 bases, 6C15E540] [110 bases, 6C15E540] [110 bases, 6C15E540] [110 bases, 6C15E5 [110 bases, 6C15E540]	86	U	c	12	11	6354	5876	0.002	1	1	chrX	-	45746157	45746266	45746181	45746221	45746242	45746180	45746202	other	hsa-mir-221_86_U_c	hsa-mir-221 MI0000298 [110 bases, 6C15E540] [110 bases, 6C15E540] [110 bases, 6C15E540] [110 bases, 6C15E540] [110 bases, 6C15E5 [110 bases, 6C15E540]	86	U	c	12	9	9358	7525	0.001	1	1	chrX	-	45746157	45746266	45746181	45746221	45746242	45746180	45746202	other	hsa-mir-221_86_U_c	hsa-mir-221 MI0000298 [110 bases, 6C15E540] [110 bases, 6C15E540] [110 bases, 6C15E540] [110 bases, 6C15E540] [110 bases, 6C15E5 [110 bases, 6C15E540]	86	U	c	17	17	12906	13173	0.001	1	1	chrX	-	45746157	45746266	45746181	45746221	45746242	45746180	45746202	other	hsa-mir-221_86_U_c	hsa-mir-221 MI0000298 [110 bases, 6C15E540] [110 bases, 6C15E540] [110 bases, 6C15E540] [110 bases, 6C15E540] [110 bases, 6C15E5 [110 bases, 6C15E540]	86	U	c	17	13	12993	10253	0.001	1	1	chrX	-	45746157	45746266	45746181	45746221	45746242	45746180	45746202	other	hsa-mir-221_86_U_c	hsa-mir-221 MI0000298 [110 bases, 6C15E540] [110 bases, 6C15E540] [110 bases, 6C15E540] [110 bases, 6C15E540] [110 bases, 6C15E5 [110 bases, 6C15E540]	86	U	c	28	22	11513	9147	0.002	1	1	chrX	-	45746157	45746266	45746181	45746221	45746242	45746180	45746202	other	hsa-mir-221_86_U_c	hsa-mir-221 MI0000298 [110 bases, 6C15E540] [110 bases, 6C15E540] [110 bases, 6C15E540] [110 bases, 6C15E540] [110 bases, 6C15E5 [110 bases, 6C15E540]	86	U	c	9	12	8970	12298	0.001	1	1	chrX	-	45746157	45746266	45746181	45746221	45746242	45746180	45746202	other	hsa-mir-221_86_U_c	hsa-mir-221 MI0000298 [110 bases, 6C15E540] [110 bases, 6C15E540] [110 bases, 6C15E540] [110 bases, 6C15E540] [110 bases, 6C15E5 [110 bases, 6C15E540]	86	U	c	20	14	18111	13057	0.001	1	1	chrX	-	45746157	45746266	45746181	45746221	45746242	45746180	45746202	other	hsa-mir-221_86_U_c	hsa-mir-221 MI0000298 [110 bases, 6C15E540] [110 bases, 6C15E540] [110 bases, 6C15E540] [110 bases, 6C15E540] [110 bases, 6C15E5 [110 bases, 6C15E540]	86	U	c	29	17	18383	10811	0.002	1	1	chrX	-	45746157	45746266	45746181	45746221	45746242	45746180	45746202	other	hsa-mir-221_86_U_c	hsa-mir-221 MI0000298 [110 bases, 6C15E540] [110 bases, 6C15E540] [110 bases, 6C15E540] [110 bases, 6C15E540] [110 bases, 6C15E5 [110 bases, 6C15E540]	86	U	c	19	19	14269	14690	0.001	1	1	chrX	-	45746157	45746266	45746181	45746221	45746242	45746180	45746202	other	hsa-mir-221_86_U_c	hsa-mir-221 MI0000298 [110 bases, 6C15E540] [110 bases, 6C15E540] [110 bases, 6C15E540] [110 bases, 6C15E540] [110 bases, 6C15E5 [110 bases, 6C15E540]	86	U	c	89	28	55421	17578	0.002	1	1	chrX	-	45746157	45746266	45746181	45746221	45746242	45746180	45746202	other	hsa-mir-221_86_U_c	hsa-mir-221 MI0000298 [110 bases, 6C15E540] [110 bases, 6C15E540] [110 bases, 6C15E540] [110 bases, 6C15E540] [110 bases, 6C15E5 [110 bases, 6C15E540]	86	U	c	20	12	23580	14791	0.001	1	1	chrX	-	45746157	45746266	45746181	45746221	45746242	45746180	45746202	other	hsa-mir-221_86_U_c	hsa-mir-221 MI0000298 [110 bases, 6C15E540] [110 bases, 6C15E540] [110 bases, 6C15E540] [110 bases, 6C15E540] [110 bases, 6C15E5 [110 bases, 6C15E540]	86	U	c	144	15	142515	15140	0.001	1	1	chrX	-	45746157	45746266	45746181	45746221	45746242	45746180	45746202	other	hsa-mir-221_86_U_c	hsa-mir-221 MI0000298 [110 bases, 6C15E540] [110 bases, 6C15E540] [110 bases, 6C15E540] [110 bases, 6C15E540] [110 bases, 6C15E5 [110 bases, 6C15E540]	86	U	c	14	4	11299	3727	0.001	1	1	chrX	-	45746157	45746266	45746181	45746221	45746242	45746180	45746202	other	hsa-mir-221_86_U_c	hsa-mir-221 MI0000298 [110 bases, 6C15E540] [110 bases, 6C15E540] [110 bases, 6C15E540] [110 bases, 6C15E540] [110 bases, 6C15E5 [110 bases, 6C15E540]	86	U	c	29	21	16474	12060	0.002	1	1	chrX	-	45746157	45746266	45746181	45746221	45746242	45746180	45746202	other	hsa-mir-221_86_U_c	hsa-mir-221 MI0000298 [110 bases, 6C15E540] [110 bases, 6C15E540] [110 bases, 6C15E540] [110 bases, 6C15E540] [110 bases, 6C15E5 [110 bases, 6C15E540]	86	U	c	23	36	20661	32589	0.001	1	1	chrX	-	45746157	45746266	45746181	45746221	45746242	45746180	45746202	other	hsa-mir-221_86_U_c	hsa-mir-221 MI0000298 [110 bases, 6C15E540] [110 bases, 6C15E540] [110 bases, 6C15E540] [110 bases, 6C15E540] [110 bases, 6C15E5 [110 bases, 6C15E540]	86	U	c	25	26	12975	13749	0.002	1	1	chrX	-	45746157	45746266	45746181	45746221	45746242	45746180	45746202	other	hsa-mir-221_86_U_c	hsa-mir-221 MI0000298 [110 bases, 6C15E540] [110 bases, 6C15E540] [110 bases, 6C15E540] [110 bases, 6C15E540] [110 bases, 6C15E5 [110 bases, 6C15E540]	86	U	c	22	13	17954	11056	0.001	1	1	chrX	-	45746157	45746266	45746181	45746221	45746242	45746180	45746202	other	hsa-mir-221_86_U_c	hsa-mir-221 MI0000298 [110 bases, 6C15E540] [110 bases, 6C15E540] [110 bases, 6C15E540] [110 bases, 6C15E540] [110 bases, 6C15E5 [110 bases, 6C15E540]	86	U	c	6	6	6888	7183	0.001	1	1	chrX	-	45746157	45746266	45746181	45746221	45746242	45746180	45746202	other	hsa-mir-221_86_U_c	hsa-mir-221 MI0000298 [110 bases, 6C15E540] [110 bases, 6C15E540] [110 bases, 6C15E540] [110 bases, 6C15E540] [110 bases, 6C15E5 [110 bases, 6C15E540]	86	U	c	104	88	48999	41464	0.002	1	1	chrX	-	45746157	45746266	45746181	45746221	45746242	45746180	45746202	other	hsa-mir-221_86_U_c	hsa-mir-221 MI0000298 [110 bases, 6C15E540] [110 bases, 6C15E540] [110 bases, 6C15E540] [110 bases, 6C15E540] [110 bases, 6C15E5 [110 bases, 6C15E540]	86	U	c	23	21	5552	5140	0.004	1	1	chrX	-	45746157	45746266	45746181	45746221	45746242	45746180	45746202	other	hsa-mir-221_86_U_c	hsa-mir-221 MI0000298 [110 bases, 6C15E540] [110 bases, 6C15E540] [110 bases, 6C15E540] [110 bases, 6C15E540] [110 bases, 6C15E5 [110 bases, 6C15E540]	86	U	c	73	58	32824	26445	0.002	1	1	chrX	-	45746157	45746266	45746181	45746221	45746242	45746180	45746202	other	hsa-mir-221_86_U_c	hsa-mir-221 MI0000298 [110 bases, 6C15E540] [110 bases, 6C15E540] [110 bases, 6C15E540] [110 bases, 6C15E540] [110 bases, 6C15E5 [110 bases, 6C15E540]	86	U	c	84	67	44356	35888	0.002	1	1	chrX	-	45746157	45746266	45746181	45746221	45746242	45746180	45746202	other	hsa-mir-221_86_U_c	hsa-mir-221 MI0000298 [110 bases, 6C15E540] [110 bases, 6C15E540] [110 bases, 6C15E540] [110 bases, 6C15E540] [110 bases, 6C15E5 [110 bases, 6C15E540]	86	U	c	42	34	14499	11837	0.003	1	1	chrX	-	45746157	45746266	45746181	45746221	45746242	45746180	45746202	other	hsa-mir-221_86_U_c	hsa-mir-221 MI0000298 [110 bases, 6C15E540] [110 bases, 6C15E540] [110 bases, 6C15E540] [110 bases, 6C15E540] [110 bases, 6C15E5 [110 bases, 6C15E540]	86	U	c	46	36	15976	12673	0.003	1	1	chrX	-	45746157	45746266	45746181	45746221	45746242	45746180	45746202	other	hsa-mir-221_86_U_c	hsa-mir-221 MI0000298 [110 bases, 6C15E540] [110 bases, 6C15E540] [110 bases, 6C15E540] [110 bases, 6C15E540] [110 bases, 6C15E5 [110 bases, 6C15E540]	86	U	c	57	46	26209	21366	0.002	1	1	chrX	-	45746157	45746266	45746181	45746221	45746242	45746180	45746202	other	hsa-mir-221_86_U_c	hsa-mir-221 MI0000298 [110 bases, 6C15E540] [110 bases, 6C15E540] [110 bases, 6C15E540] [110 bases, 6C15E540] [110 bases, 6C15E5 [110 bases, 6C15E540]	86	U	c	192	263	34365	47166	0.006	1	1	chrX	-	45746157	45746266	45746181	45746221	45746242	45746180	45746202	other	hsa-mir-221_86_U_c	hsa-mir-221 MI0000298 [110 bases, 6C15E540] [110 bases, 6C15E540] [110 bases, 6C15E540] [110 bases, 6C15E540] [110 bases, 6C15E5 [110 bases, 6C15E540]	86	U	c	234	324	4299	5954	0.054	0.0583	0.373	chrX	-	45746157	45746266	45746181	45746221	45746242	45746180	45746202	other	hsa-mir-221_86_U_c	hsa-mir-221 MI0000298 [110 bases, 6C15E540] [110 bases, 6C15E540] [110 bases, 6C15E540] [110 bases, 6C15E540] [110 bases, 6C15E5 [110 bases, 6C15E540]	86	U	c	77	126	18142	29839	0.004	1	1	chrX	-	45746157	45746266	45746181	45746221	45746242	45746180	45746202	other	hsa-mir-221_86_U_c	hsa-mir-221 MI0000298 [110 bases, 6C15E540] [110 bases, 6C15E540] [110 bases, 6C15E540] [110 bases, 6C15E540] [110 bases, 6C15E5 [110 bases, 6C15E540]	86	U	c	371	513	25191	34857	0.015	1	1	chrX	-	45746157	45746266	45746181	45746221	45746242	45746180	45746202	other	hsa-mir-221_86_U_c	hsa-mir-221 MI0000298 [110 bases, 6C15E540] [110 bases, 6C15E540] [110 bases, 6C15E540] [110 bases, 6C15E540] [110 bases, 6C15E5 [110 bases, 6C15E540]	86	U	c	227	342	7194	10850	0.032	1	1	chrX	-	45746157	45746266	45746181	45746221	45746242	45746180	45746202	other	hsa-mir-221_86_U_c	hsa-mir-221 MI0000298 [110 bases, 6C15E540] [110 bases, 6C15E540] [110 bases, 6C15E540] [110 bases, 6C15E540] [110 bases, 6C15E5 [110 bases, 6C15E540]	86	U	c	348	521	10485	15707	0.033	1	1	chrX	-	45746157	45746266	45746181	45746221	45746242	45746180	45746202	other	hsa-mir-221_86_U_c	hsa-mir-221 MI0000298 [110 bases, 6C15E540] [110 bases, 6C15E540] [110 bases, 6C15E540] [110 bases, 6C15E540] [110 bases, 6C15E5 [110 bases, 6C15E540]	86	U	c	679	897	16062	21232	0.042	1	1	chrX	-	45746157	45746266	45746181	45746221	45746242	45746180	45746202	other	hsa-mir-221_86_U_c	hsa-mir-221 MI0000298 [110 bases, 6C15E540] [110 bases, 6C15E540]	86	U	c	17	3	22442	5010	0.001	1	1	chrX	-	45746157	45746266	45746181	45746221	45746242	45746180	45746202	other	hsa-mir-221_86_U_c	hsa-mir-221 MI0000298 [110 bases, 6C15E540] [110 bases, 6C15E540] [110 bases, 6C15E540]	86	U	c	39	9	26475	6686	0.001	1	1	chrX	-	45746157	45746266	45746181	45746221	45746242	45746180	45746202	other	hsa-mir-221_86_U_c	hsa-mir-221 MI0000298 [110 bases, 6C15E540] [110 bases, 6C15E540]	86	U	c	15	10	17630	11787	0.001	1	1	chrX	-	45746157	45746266	45746181	45746221	45746242	45746180	45746202	other	hsa-mir-221_86_U_c	hsa-mir-221 MI0000298 [110 bases, 6C15E540] [110 bases, 6C15E540] [110 bases, 6C15E540]	86	U	c	86	18	42813	9450	0.002	1	1	chrX	-	45746157	45746266	45746181	45746221	45746242	45746180	45746202	other	hsa-mir-221_86_U_c	hsa-mir-221 MI0000298 [110 bases, 6C15E540] [110 bases, 6C15E540] [110 bases, 6C15E540]	86	U	c	75	15	47006	9703	0.002	1	1	chrX	-	45746157	45746266	45746181	45746221	45746242	45746180	45746202	other	hsa-mir-221_86_U_c	hsa-mir-221 MI0000298 [110 bases, 6C15E540] [110 bases, 6C15E540] [110 bases, 6C15E540]	86	U	c	11	4	6651	2582	0.002	1	1	chrX	-	45746157	45746266	45746181	45746221	45746242	45746180	45746202	other	hsa-mir-221_86_U_c	hsa-mir-221 MI0000298 [110 bases, 6C15E540] [110 bases, 6C15E540] [110 bases, 6C15E540]	86	U	c	6	1	4017	795	0.001	1	1	chrX	-	45746157	45746266	45746181	45746221	45746242	45746180	45746202	other	hsa-mir-221_86_U_c	hsa-mir-221 MI0000298 [110 bases, 6C15E540] [110 bases, 6C15E540] [110 bases, 6C15E540]	86	U	c	19	3	25823	4474	0.001	1	1	chrX	-	45746157	45746266	45746181	45746221	45746242	45746180	45746202	other	hsa-mir-221_86_U_c	hsa-mir-221 MI0000298 [110 bases, 6C15E540] [110 bases, 6C15E540]	86	U	c	3	1	3179	1855	0.001	1	1	chrX	-	45746157	45746266	45746181	45746221	45746242	45746180	45746202	other	hsa-mir-221_86_U_c	hsa-mir-221 MI0000298 [110 bases, 6C15E540] [110 bases, 6C15E540] [110 bases, 6C15E540]	86	U	c	34	5	25118	4018	0.001	1	1	chrX	-	45746157	45746266	45746181	45746221	45746242	45746180	45746202	other	hsa-mir-221_86_U_c	hsa-mir-221 MI0000298 [110 bases, 6C15E540] [110 bases, 6C15E540] [110 bases, 6C15E540]	86	U	c	14	2	14743	2392	0.001	1	1	chrX	-	45746157	45746266	45746181	45746221	45746242	45746180	45746202	other	hsa-mir-221_86_U_c	hsa-mir-221 MI0000298 [110 bases, 6C15E540] [110 bases, 6C15E540] [110 bases, 6C15E540]	86	U	c	13	4	10579	3745	0.001	1	1	chrX	-	45746157	45746266	45746181	45746221	45746242	45746180	45746202	other	hsa-mir-221_86_U_c	hsa-mir-221 MI0000298 [110 bases, 6C15E540] [110 bases, 6C15E540] [110 bases, 6C15E540] [110 bases, 6C15E540] [110 bases, 6C15E5 [110 bases, 6C15E540]	86	U	c	0	0	0	0	0	1	1	chrX	-	45746157	45746266	45746181	45746221	45746242	45746180	45746202	other	hsa-mir-221_86_U_c	hsa-mir-221 MI0000298 [110 bases, 6C15E540] [110 bases, 6C15E540] [110 bases, 6C15E540] [110 bases, 6C15E540] [110 bases, 6C15E5 [110 bases, 6C15E540]	86	U	c	0	0	0	0	0	1	1	chrX	-	45746157	45746266	45746181	45746221	45746242	45746180	45746202	other	hsa-mir-221_86_U_c	hsa-mir-221 MI0000298 [110 bases, 6C15E540] [110 bases, 6C15E540] [110 bases, 6C15E540] [110 bases, 6C15E540] [110 bases, 6C15E5 [110 bases, 6C15E540]	86	U	c	1	11	321	3704	0.003	1	1	chrX	-	45746157	45746266	45746181	45746221	45746242	45746180	45746202	other	hsa-mir-221_86_U_c	hsa-mir-221 MI0000298 [110 bases, 6C15E540] [110 bases, 6C15E540] [110 bases, 6C15E540] [110 bases, 6C15E540] [110 bases, 6C15E5 [110 bases, 6C15E540]	86	U	c	8	15	2101	4143	0.004	1	1	chrX	-	45746157	45746266	45746181	45746221	45746242	45746180	45746202	other	hsa-mir-221_86_U_c	hsa-mir-221 MI0000298 [110 bases, 6C15E540] [110 bases, 6C15E540] [110 bases, 6C15E540]	86	U	c	73	127	29398	51355	0.002	1	1	chrX	-	45746157	45746266	45746181	45746221	45746242	45746180	45746202	other	hsa-mir-221_86_U_c	hsa-mir-221 MI0000298 [110 bases, 6C15E540] [110 bases, 6C15E540] [110 bases, 6C15E540]	86	U	c	63	96	23437	35837	0.003	1	1	chrX	-	45746157	45746266	45746181	45746221	45746242	45746180	45746202	other	hsa-mir-221_86_U_c	hsa-mir-221 MI0000298 [110 bases, 6C15E540] [110 bases, 6C15E540] [110 bases, 6C15E540]	86	U	c	43	58	20133	27612	0.002	1	1	chrX	-	45746157	45746266	45746181	45746221	45746242	45746180	45746202	other	hsa-mir-221_86_U_c	hsa-mir-221 MI0000298 [110 bases, 6C15E540] [110 bases, 6C15E540] [110 bases, 6C15E540] [110 bases, 6C15E540] [110 bases, 6C15E5 [110 bases, 6C15E540]	86	U	c	29	10	50398	18340	0.001	1	1	chrX	-	45746157	45746266	45746181	45746221	45746242	45746180	45746202	other	hsa-mir-221_86_U_c	hsa-mir-221 MI0000298 [110 bases, 6C15E540] [110 bases, 6C15E540] [110 bases, 6C15E540] [110 bases, 6C15E540] [110 bases, 6C15E5 [110 bases, 6C15E540]	86	U	c	116	60	17452	9046	0.007	1	1	chrX	-	45746157	45746266	45746181	45746221	45746242	45746180	45746202	other	hsa-mir-221_86_U_c	hsa-mir-221 MI0000298 [110 bases, 6C15E540] [110 bases, 6C15E540] [110 bases, 6C15E540] [110 bases, 6C15E540] [110 bases, 6C15E5 [110 bases, 6C15E540]	86	U	c	51	90	20311	36141	0.003	1	1	chrX	-	45746157	45746266	45746181	45746221	45746242	45746180	45746202	other	hsa-mir-221_86_U_c	hsa-mir-221 MI0000298 [110 bases, 6C15E540] [110 bases, 6C15E540] [110 bases, 6C15E540] [110 bases, 6C15E540] [110 bases, 6C15E5 [110 bases, 6C15E540]	86	U	c	38	86	13210	30055	0.003	1	1	chrX	-	45746157	45746266	45746181	45746221	45746242	45746180	45746202	other	hsa-mir-221_86_U_c	hsa-mir-221 MI0000298 [110 bases, 6C15E540] [110 bases, 6C15E540] [110 bases, 6C15E540] [110 bases, 6C15E540] [110 bases, 6C15E5 [110 bases, 6C15E540]	86	U	c	55	84	20443	31444	0.003	1	1	chrX	-	45746157	45746266	45746181	45746221	45746242	45746180	45746202	other	hsa-mir-221_86_U_c	hsa-mir-221 MI0000298 [110 bases, 6C15E540] [110 bases, 6C15E540] [110 bases, 6C15E540] [110 bases, 6C15E540] [110 bases, 6C15E5 [110 bases, 6C15E540]	86	U	c	34	63	10893	20253	0.003	1	1	chrX	-	45746157	45746266	45746181	45746221	45746242	45746180	45746202	other	hsa-mir-221_86_U_c	hsa-mir-221 MI0000298 [110 bases, 6C15E540] [110 bases, 6C15E540] [110 bases, 6C15E540] [110 bases, 6C15E540] [110 bases, 6C15E5 [110 bases, 6C15E540]	86	U	c	79	116	25114	37047	0.003	1	1	chrX	-	45746157	45746266	45746181	45746221	45746242	45746180	45746202	other	hsa-mir-221_86_U_c	hsa-mir-221 MI0000298 [110 bases, 6C15E540] [110 bases, 6C15E540] [110 bases, 6C15E540] [110 bases, 6C15E540] [110 bases, 6C15E5 [110 bases, 6C15E540]	86	U	c	12	45	8281	31354	0.001	1	1	chrX	-	45746157	45746266	45746181	45746221	45746242	45746180	45746202	other	hsa-mir-221_86_U_c	hsa-mir-221 MI0000298 [110 bases, 6C15E540] [110 bases, 6C15E540] [110 bases, 6C15E540] [110 bases, 6C15E540] [110 bases, 6C15E5 [110 bases, 6C15E540]	86	U	c	330	141	125701	54068	0.003	1	1	chrX	-	45746157	45746266	45746181	45746221	45746242	45746180	45746202	other	hsa-mir-221_86_U_c	hsa-mir-221 MI0000298 [110 bases, 6C15E540] [110 bases, 6C15E540] [110 bases, 6C15E540] [110 bases, 6C15E540] [110 bases, 6C15E5 [110 bases, 6C15E540]	86	U	c	37	17	29005	14003	0.001	1	1	chrX	-	45746157	45746266	45746181	45746221	45746242	45746180	45746202	other	hsa-mir-221_86_U_c	hsa-mir-221 MI0000298 [110 bases, 6C15E540] [110 bases, 6C15E540] [110 bases, 6C15E540] [110 bases, 6C15E540] [110 bases, 6C15E5 [110 bases, 6C15E540]	86	U	c	37	40	32905	36226	0.001	1	1	chrX	-	45746157	45746266	45746181	45746221	45746242	45746180	45746202	other	hsa-mir-221_86_U_c	hsa-mir-221 MI0000298 [110 bases, 6C15E540] [110 bases, 6C15E540] [110 bases, 6C15E540] [110 bases, 6C15E540] [110 bases, 6C15E5 [110 bases, 6C15E540]	86	U	c	26	29	27503	30960	0.001	1	1	chrX	-	45746157	45746266	45746181	45746221	45746242	45746180	45746202	other	hsa-mir-221_86_U_c	hsa-mir-221 MI0000298 [110 bases, 6C15E540] [110 bases, 6C15E540] [110 bases, 6C15E540] [110 bases, 6C15E540] [110 bases, 6C15E5 [110 bases, 6C15E540]	86	U	c	42	74	29849	53225	0.001	1	1	chrX	-	45746157	45746266	45746181	45746221	45746242	45746180	45746202	other	hsa-mir-221_86_U_c	hsa-mir-221 MI0000298 [110 bases, 6C15E540] [110 bases, 6C15E540] [110 bases, 6C15E540] [110 bases, 6C15E540] [110 bases, 6C15E5 [110 bases, 6C15E540]	86	U	c	10	13	8712	11993	0.001	1	1	chrX	-	45746157	45746266	45746181	45746221	45746242	45746180	45746202	other	hsa-mir-221_86_U_c	hsa-mir-221 MI0000298 [110 bases, 6C15E540] [110 bases, 6C15E540] [110 bases, 6C15E540] [110 bases, 6C15E540] [110 bases, 6C15E5 [110 bases, 6C15E540]	86	U	c	67	69	30794	31862	0.002	1	1	chrX	-	45746157	45746266	45746181	45746221	45746242	45746180	45746202	other	hsa-mir-221_86_U_c	hsa-mir-221 MI0000298 [110 bases, 6C15E540] [110 bases, 6C15E540] [110 bases, 6C15E540] [110 bases, 6C15E540] [110 bases, 6C15E5 [110 bases, 6C15E540]	86	U	c	68	95	25530	35888	0.003	1	1	chrX	-	45746157	45746266	45746181	45746221	45746242	45746180	45746202	other	hsa-mir-221_86_U_c	hsa-mir-221 MI0000298 [110 bases, 6C15E540] [110 bases, 6C15E540] [110 bases, 6C15E540] [110 bases, 6C15E540] [110 bases, 6C15E5 [110 bases, 6C15E540]	86	U	c	70	70	37022	37359	0.002	1	1	chrX	-	45746157	45746266	45746181	45746221	45746242	45746180	45746202	other	hsa-mir-221_86_U_c	hsa-mir-221 MI0000298 [110 bases, 6C15E540] [110 bases, 6C15E540] [110 bases, 6C15E540] [110 bases, 6C15E540] [110 bases, 6C15E5 [110 bases, 6C15E540]	86	U	c	13	13	8565	8955	0.002	1	1	chrX	-	45746157	45746266	45746181	45746221	45746242	45746180	45746202	other	hsa-mir-221_86_U_c	hsa-mir-221 MI0000298 [110 bases, 6C15E540] [110 bases, 6C15E540] [110 bases, 6C15E540] [110 bases, 6C15E540] [110 bases, 6C15E5 [110 bases, 6C15E540]	86	U	c	37	44	23167	27566	0.002	1	1	chrX	-	45746157	45746266	45746181	45746221	45746242	45746180	45746202	other	3'-Other	not specified	not specified	not specified	not specified	not specified	SRR5398648	945	0.055	0.0104	mature	not	0.00869564	0.0491919
hsa-mir-222_93_U_c	hsa-mir-222 MI0000299 [110 bases, B0D94165] [110 bases, B0D94165] [110 bases, B0D94165] [110 bases, B0D94165] [110 bases, B0D941 [110 bases, B0D94165]	93	U	c	74	103	2699	3783	0.027	1	1	chrX	-	45747015	45747124	45747032	45747073	45747094	45747036	45747056	other	hsa-mir-222_93_U_c	hsa-mir-222 MI0000299 [110 bases, B0D94165] [110 bases, B0D94165] [110 bases, B0D94165] [110 bases, B0D94165] [110 bases, B0D941 [110 bases, B0D94165]	93	U	c	107	126	2986	3530	0.036	1	1	chrX	-	45747015	45747124	45747032	45747073	45747094	45747036	45747056	other	hsa-mir-222_93_U_c	hsa-mir-222 MI0000299 [110 bases, B0D94165] [110 bases, B0D94165] [110 bases, B0D94165] [110 bases, B0D94165] [110 bases, B0D941 [110 bases, B0D94165]	93	U	c	117	144	2617	3232	0.045	1	1	chrX	-	45747015	45747124	45747032	45747073	45747094	45747036	45747056	other	hsa-mir-222_93_U_c	hsa-mir-222 MI0000299 [110 bases, B0D94165] [110 bases, B0D94165] [110 bases, B0D94165] [110 bases, B0D94165] [110 bases, B0D941 [110 bases, B0D94165]	93	U	c	104	167	3042	4905	0.034	1	1	chrX	-	45747015	45747124	45747032	45747073	45747094	45747036	45747056	other	hsa-mir-222_93_U_c	hsa-mir-222 MI0000299 [110 bases, B0D94165] [110 bases, B0D94165] [110 bases, B0D94165] [110 bases, B0D94165] [110 bases, B0D941 [110 bases, B0D94165]	93	U	c	84	137	2219	3626	0.038	1	1	chrX	-	45747015	45747124	45747032	45747073	45747094	45747036	45747056	other	hsa-mir-222_93_U_c	hsa-mir-222 MI0000299 [110 bases, B0D94165] [110 bases, B0D94165] [110 bases, B0D94165] [110 bases, B0D94165] [110 bases, B0D941 [110 bases, B0D94165]	93	U	c	132	150	3354	3822	0.039	1	1	chrX	-	45747015	45747124	45747032	45747073	45747094	45747036	45747056	other	hsa-mir-222_93_U_c	hsa-mir-222 MI0000299 [110 bases, B0D94165] [110 bases, B0D94165] [110 bases, B0D94165] [110 bases, B0D94165] [110 bases, B0D941 [110 bases, B0D94165]	93	U	c	74	100	2117	2881	0.035	1	1	chrX	-	45747015	45747124	45747032	45747073	45747094	45747036	45747056	other	hsa-mir-222_93_U_c	hsa-mir-222 MI0000299 [110 bases, B0D94165] [110 bases, B0D94165] [110 bases, B0D94165] [110 bases, B0D94165] [110 bases, B0D941 [110 bases, B0D94165]	93	U	c	59	67	2083	2390	0.028	1	1	chrX	-	45747015	45747124	45747032	45747073	45747094	45747036	45747056	other	hsa-mir-222_93_U_c	hsa-mir-222 MI0000299 [110 bases, B0D94165] [110 bases, B0D94165] [110 bases, B0D94165] [110 bases, B0D94165] [110 bases, B0D941 [110 bases, B0D94165]	93	U	c	72	111	1978	3062	0.036	1	1	chrX	-	45747015	45747124	45747032	45747073	45747094	45747036	45747056	other	hsa-mir-222_93_U_c	hsa-mir-222 MI0000299 [110 bases, B0D94165] [110 bases, B0D94165] [110 bases, B0D94165] [110 bases, B0D94165] [110 bases, B0D941 [110 bases, B0D94165]	93	U	c	109	141	3136	4060	0.035	1	1	chrX	-	45747015	45747124	45747032	45747073	45747094	45747036	45747056	other	hsa-mir-222_93_U_c	hsa-mir-222 MI0000299 [110 bases, B0D94165] [110 bases, B0D94165] [110 bases, B0D94165] [110 bases, B0D94165] [110 bases, B0D941 [110 bases, B0D94165]	93	U	c	159	194	3285	4027	0.048	1	1	chrX	-	45747015	45747124	45747032	45747073	45747094	45747036	45747056	other	hsa-mir-222_93_U_c	hsa-mir-222 MI0000299 [110 bases, B0D94165] [110 bases, B0D94165] [110 bases, B0D94165] [110 bases, B0D94165] [110 bases, B0D941 [110 bases, B0D94165]	93	U	c	63	82	1796	2355	0.035	1	1	chrX	-	45747015	45747124	45747032	45747073	45747094	45747036	45747056	other	hsa-mir-222_93_U_c	hsa-mir-222 MI0000299 [110 bases, B0D94165] [110 bases, B0D94165] [110 bases, B0D94165] [110 bases, B0D94165] [110 bases, B0D941 [110 bases, B0D94165]	93	U	c	70	86	1582	1949	0.044	1	1	chrX	-	45747015	45747124	45747032	45747073	45747094	45747036	45747056	other	hsa-mir-222_93_U_c	hsa-mir-222 MI0000299 [110 bases, B0D94165] [110 bases, B0D94165] [110 bases, B0D94165] [110 bases, B0D94165] [110 bases, B0D941 [110 bases, B0D94165]	93	U	c	42	46	1410	1572	0.03	1	1	chrX	-	45747015	45747124	45747032	45747073	45747094	45747036	45747056	other	hsa-mir-222_93_U_c	hsa-mir-222 MI0000299 [110 bases, B0D94165] [110 bases, B0D94165] [110 bases, B0D94165] [110 bases, B0D94165] [110 bases, B0D941 [110 bases, B0D94165]	93	U	c	65	94	1795	2612	0.036	1	1	chrX	-	45747015	45747124	45747032	45747073	45747094	45747036	45747056	other	hsa-mir-222_93_U_c	hsa-mir-222 MI0000299 [110 bases, B0D94165] [110 bases, B0D94165] [110 bases, B0D94165] [110 bases, B0D94165] [110 bases, B0D941 [110 bases, B0D94165]	93	U	c	57	82	1903	2755	0.03	1	1	chrX	-	45747015	45747124	45747032	45747073	45747094	45747036	45747056	other	hsa-mir-222_93_U_c	hsa-mir-222 MI0000299 [110 bases, B0D94165] [110 bases, B0D94165] [110 bases, B0D94165] [110 bases, B0D94165] [110 bases, B0D941 [110 bases, B0D94165]	93	U	c	59	68	2054	2381	0.029	1	1	chrX	-	45747015	45747124	45747032	45747073	45747094	45747036	45747056	other	hsa-mir-222_93_U_c	hsa-mir-222 MI0000299 [110 bases, B0D94165] [110 bases, B0D94165] [110 bases, B0D94165] [110 bases, B0D94165] [110 bases, B0D941 [110 bases, B0D94165]	93	U	c	63	72	2127	2458	0.03	1	1	chrX	-	45747015	45747124	45747032	45747073	45747094	45747036	45747056	other	hsa-mir-222_93_U_c	hsa-mir-222 MI0000299 [110 bases, B0D94165] [110 bases, B0D94165] [110 bases, B0D94165] [110 bases, B0D94165] [110 bases, B0D941 [110 bases, B0D94165]	93	U	c	66	87	2470	3262	0.027	1	1	chrX	-	45747015	45747124	45747032	45747073	45747094	45747036	45747056	other	hsa-mir-222_93_U_c	hsa-mir-222 MI0000299 [110 bases, B0D94165] [110 bases, B0D94165] [110 bases, B0D94165] [110 bases, B0D94165] [110 bases, B0D941 [110 bases, B0D94165]	93	U	c	33	36	997	1117	0.033	1	1	chrX	-	45747015	45747124	45747032	45747073	45747094	45747036	45747056	other	hsa-mir-222_93_U_c	hsa-mir-222 MI0000299 [110 bases, B0D94165] [110 bases, B0D94165] [110 bases, B0D94165] [110 bases, B0D94165] [110 bases, B0D941 [110 bases, B0D94165]	93	U	c	83	110	1950	2600	0.043	1	1	chrX	-	45747015	45747124	45747032	45747073	45747094	45747036	45747056	other	hsa-mir-222_93_U_c	hsa-mir-222 MI0000299 [110 bases, B0D94165] [110 bases, B0D94165] [110 bases, B0D94165] [110 bases, B0D94165] [110 bases, B0D941 [110 bases, B0D94165]	93	U	c	75	102	2122	2888	0.035	1	1	chrX	-	45747015	45747124	45747032	45747073	45747094	45747036	45747056	other	hsa-mir-222_93_U_c	hsa-mir-222 MI0000299 [110 bases, B0D94165] [110 bases, B0D94165] [110 bases, B0D94165] [110 bases, B0D94165] [110 bases, B0D941 [110 bases, B0D94165]	93	U	c	32	49	1024	1591	0.031	1	1	chrX	-	45747015	45747124	45747032	45747073	45747094	45747036	45747056	other	hsa-mir-222_93_U_c	hsa-mir-222 MI0000299 [110 bases, B0D94165] [110 bases, B0D94165] [110 bases, B0D94165] [110 bases, B0D94165] [110 bases, B0D941 [110 bases, B0D94165]	93	U	c	47	67	1379	1990	0.034	1	1	chrX	-	45747015	45747124	45747032	45747073	45747094	45747036	45747056	other	hsa-mir-222_93_U_c	hsa-mir-222 MI0000299 [110 bases, B0D94165] [110 bases, B0D94165] [110 bases, B0D94165] [110 bases, B0D94165] [110 bases, B0D941 [110 bases, B0D94165]	93	U	c	45	46	1480	1520	0.03	1	1	chrX	-	45747015	45747124	45747032	45747073	45747094	45747036	45747056	other	hsa-mir-222_93_U_c	hsa-mir-222 MI0000299 [110 bases, B0D94165] [110 bases, B0D94165] [110 bases, B0D94165] [110 bases, B0D94165] [110 bases, B0D941 [110 bases, B0D94165]	93	U	c	31	45	1193	1735	0.026	1	1	chrX	-	45747015	45747124	45747032	45747073	45747094	45747036	45747056	other	hsa-mir-222_93_U_c	hsa-mir-222 MI0000299 [110 bases, B0D94165] [110 bases, B0D94165] [110 bases, B0D94165] [110 bases, B0D94165] [110 bases, B0D941 [110 bases, B0D94165]	93	U	c	31	39	1292	1631	0.024	1	1	chrX	-	45747015	45747124	45747032	45747073	45747094	45747036	45747056	other	hsa-mir-222_93_U_c	hsa-mir-222 MI0000299 [110 bases, B0D94165] [110 bases, B0D94165] [110 bases, B0D94165] [110 bases, B0D94165] [110 bases, B0D941 [110 bases, B0D94165]	93	U	c	67	94	1292	1828	0.052	0.358	1	chrX	-	45747015	45747124	45747032	45747073	45747094	45747036	45747056	other	hsa-mir-222_93_U_c	hsa-mir-222 MI0000299 [110 bases, B0D94165] [110 bases, B0D94165] [110 bases, B0D94165] [110 bases, B0D94165] [110 bases, B0D941 [110 bases, B0D94165]	93	U	c	30	47	1385	2178	0.022	1	1	chrX	-	45747015	45747124	45747032	45747073	45747094	45747036	45747056	other	hsa-mir-222_93_U_c	hsa-mir-222 MI0000299 [110 bases, B0D94165] [110 bases, B0D94165] [110 bases, B0D94165] [110 bases, B0D94165] [110 bases, B0D941 [110 bases, B0D94165]	93	U	c	94	89	1284	1221	0.073	9.91e-05	0.001	chrX	-	45747015	45747124	45747032	45747073	45747094	45747036	45747056	other	hsa-mir-222_93_U_c	hsa-mir-222 MI0000299 [110 bases, B0D94165] [110 bases, B0D94165] [110 bases, B0D94165] [110 bases, B0D94165] [110 bases, B0D941 [110 bases, B0D94165]	93	U	c	16	13	295	252	0.054	0.379	1	chrX	-	45747015	45747124	45747032	45747073	45747094	45747036	45747056	other	hsa-mir-222_93_U_c	hsa-mir-222 MI0000299 [110 bases, B0D94165] [110 bases, B0D94165] [110 bases, B0D94165] [110 bases, B0D94165] [110 bases, B0D941 [110 bases, B0D94165]	93	U	c	135	96	1967	1411	0.069	0.000659	0.00674	chrX	-	45747015	45747124	45747032	45747073	45747094	45747036	45747056	other	hsa-mir-222_93_U_c	hsa-mir-222 MI0000299 [110 bases, B0D94165] [110 bases, B0D94165] [110 bases, B0D94165] [110 bases, B0D94165] [110 bases, B0D941 [110 bases, B0D94165]	93	U	c	270	238	2663	2348	0.101	0	0	chrX	-	45747015	45747124	45747032	45747073	45747094	45747036	45747056	other	hsa-mir-222_93_U_c	hsa-mir-222 MI0000299 [110 bases, B0D94165] [110 bases, B0D94165] [110 bases, B0D94165] [110 bases, B0D94165] [110 bases, B0D941 [110 bases, B0D94165]	93	U	c	93	106	994	1141	0.094	7.22e-12	1.24e-10	chrX	-	45747015	45747124	45747032	45747073	45747094	45747036	45747056	other	hsa-mir-222_93_U_c	hsa-mir-222 MI0000299 [110 bases, B0D94165] [110 bases, B0D94165] [110 bases, B0D94165] [110 bases, B0D94165] [110 bases, B0D941 [110 bases, B0D94165]	93	U	c	170	117	2060	1429	0.083	8.39e-09	1.54e-07	chrX	-	45747015	45747124	45747032	45747073	45747094	45747036	45747056	other	hsa-mir-222_93_U_c	hsa-mir-222 MI0000299 [110 bases, B0D94165] [110 bases, B0D94165] [110 bases, B0D94165] [110 bases, B0D94165] [110 bases, B0D941 [110 bases, B0D94165]	93	U	c	190	155	2456	2003	0.077	9.54e-09	1.71e-07	chrX	-	45747015	45747124	45747032	45747073	45747094	45747036	45747056	other	hsa-mir-222_93_U_c	hsa-mir-222 MI0000299 [110 bases, B0D94165] [110 bases, B0D94165] [110 bases, B0D94165] [110 bases, B0D94165] [110 bases, B0D941 [110 bases, B0D94165]	93	U	c	51	89	1264	2216	0.04	1	1	chrX	-	45747015	45747124	45747032	45747073	45747094	45747036	45747056	other	hsa-mir-222_93_U_c	hsa-mir-222 MI0000299 [110 bases, B0D94165] [110 bases, B0D94165] [110 bases, B0D94165] [110 bases, B0D94165] [110 bases, B0D941 [110 bases, B0D94165]	93	U	c	574	921	2392	3841	0.24	0	0	chrX	-	45747015	45747124	45747032	45747073	45747094	45747036	45747056	other	hsa-mir-222_93_U_c	hsa-mir-222 MI0000299 [110 bases, B0D94165] [110 bases, B0D94165] [110 bases, B0D94165] [110 bases, B0D94165] [110 bases, B0D941 [110 bases, B0D94165]	93	U	c	113	204	1497	2711	0.075	5.68e-10	8.68e-09	chrX	-	45747015	45747124	45747032	45747073	45747094	45747036	45747056	other	hsa-mir-222_93_U_c	hsa-mir-222 MI0000299 [110 bases, B0D94165] [110 bases, B0D94165] [110 bases, B0D94165] [110 bases, B0D94165] [110 bases, B0D941 [110 bases, B0D94165]	93	U	c	208	312	1342	2017	0.155	0	0	chrX	-	45747015	45747124	45747032	45747073	45747094	45747036	45747056	other	hsa-mir-222_93_U_c	hsa-mir-222 MI0000299 [110 bases, B0D94165] [110 bases, B0D94165] [110 bases, B0D94165] [110 bases, B0D94165] [110 bases, B0D941 [110 bases, B0D94165]	93	U	c	307	454	1568	2321	0.196	0	0	chrX	-	45747015	45747124	45747032	45747073	45747094	45747036	45747056	other	hsa-mir-222_93_U_c	hsa-mir-222 MI0000299 [110 bases, B0D94165] [110 bases, B0D94165] [110 bases, B0D94165] [110 bases, B0D94165] [110 bases, B0D941 [110 bases, B0D94165]	93	U	c	274	358	1266	1657	0.216	0	0	chrX	-	45747015	45747124	45747032	45747073	45747094	45747036	45747056	other	hsa-mir-222_93_U_c	hsa-mir-222 MI0000299 [110 bases, B0D94165] [110 bases, B0D94165] [110 bases, B0D94165] [110 bases, B0D94165] [110 bases, B0D941 [110 bases, B0D94165]	93	U	c	152	216	896	1275	0.17	0	0	chrX	-	45747015	45747124	45747032	45747073	45747094	45747036	45747056	other	hsa-mir-222_93_U_c	hsa-mir-222 MI0000299 [110 bases, B0D94165] [110 bases, B0D94165] [110 bases, B0D94165] [110 bases, B0D94165] [110 bases, B0D941 [110 bases, B0D94165]	93	U	c	71	91	2544	3289	0.028	1	1	chrX	-	45747015	45747124	45747032	45747073	45747094	45747036	45747056	other	hsa-mir-222_93_U_c	hsa-mir-222 MI0000299 [110 bases, B0D94165] [110 bases, B0D94165] [110 bases, B0D94165] [110 bases, B0D94165] [110 bases, B0D941 [110 bases, B0D94165]	93	U	c	86	105	2283	2794	0.038	1	1	chrX	-	45747015	45747124	45747032	45747073	45747094	45747036	45747056	other	hsa-mir-222_93_U_c	hsa-mir-222 MI0000299 [110 bases, B0D94165] [110 bases, B0D94165] [110 bases, B0D94165] [110 bases, B0D94165] [110 bases, B0D941 [110 bases, B0D94165]	93	U	c	96	139	2413	3516	0.04	1	1	chrX	-	45747015	45747124	45747032	45747073	45747094	45747036	45747056	other	hsa-mir-222_93_U_c	hsa-mir-222 MI0000299 [110 bases, B0D94165] [110 bases, B0D94165] [110 bases, B0D94165] [110 bases, B0D94165] [110 bases, B0D941 [110 bases, B0D94165]	93	U	c	35	53	1633	2484	0.021	1	1	chrX	-	45747015	45747124	45747032	45747073	45747094	45747036	45747056	other	hsa-mir-222_93_U_c	hsa-mir-222 MI0000299 [110 bases, B0D94165] [110 bases, B0D94165] [110 bases, B0D94165] [110 bases, B0D94165] [110 bases, B0D941 [110 bases, B0D94165]	93	U	c	123	166	2316	3141	0.053	0.212	1	chrX	-	45747015	45747124	45747032	45747073	45747094	45747036	45747056	other	hsa-mir-222_93_U_c	hsa-mir-222 MI0000299 [110 bases, B0D94165] [110 bases, B0D94165] [110 bases, B0D94165] [110 bases, B0D94165] [110 bases, B0D941 [110 bases, B0D94165]	93	U	c	27	42	1401	2180	0.019	1	1	chrX	-	45747015	45747124	45747032	45747073	45747094	45747036	45747056	other	hsa-mir-222_93_U_c	hsa-mir-222 MI0000299 [110 bases, B0D94165] [110 bases, B0D94165] [110 bases, B0D94165] [110 bases, B0D94165] [110 bases, B0D941 [110 bases, B0D94165]	93	U	c	73	96	2636	3471	0.028	1	1	chrX	-	45747015	45747124	45747032	45747073	45747094	45747036	45747056	other	hsa-mir-222_93_U_c	hsa-mir-222 MI0000299 [110 bases, B0D94165] [110 bases, B0D94165] [110 bases, B0D94165] [110 bases, B0D94165] [110 bases, B0D941 [110 bases, B0D94165]	93	U	c	90	91	3112	3152	0.029	1	1	chrX	-	45747015	45747124	45747032	45747073	45747094	45747036	45747056	other	hsa-mir-222_93_U_c	hsa-mir-222 MI0000299 [110 bases, B0D94165] [110 bases, B0D94165] [110 bases, B0D94165] [110 bases, B0D94165] [110 bases, B0D941 [110 bases, B0D94165]	93	U	c	72	108	2055	3096	0.035	1	1	chrX	-	45747015	45747124	45747032	45747073	45747094	45747036	45747056	other	hsa-mir-222_93_U_c	hsa-mir-222 MI0000299 [110 bases, B0D94165] [110 bases, B0D94165] [110 bases, B0D94165] [110 bases, B0D94165] [110 bases, B0D941 [110 bases, B0D94165]	93	U	c	59	48	2153	1784	0.027	1	1	chrX	-	45747015	45747124	45747032	45747073	45747094	45747036	45747056	other	hsa-mir-222_93_U_c	hsa-mir-222 MI0000299 [110 bases, B0D94165] [110 bases, B0D94165] [110 bases, B0D94165] [110 bases, B0D94165] [110 bases, B0D941 [110 bases, B0D94165]	93	U	c	64	65	2939	2992	0.022	1	1	chrX	-	45747015	45747124	45747032	45747073	45747094	45747036	45747056	other	hsa-mir-222_93_U_c	hsa-mir-222 MI0000299 [110 bases, B0D94165] [110 bases, B0D94165] [110 bases, B0D94165] [110 bases, B0D94165] [110 bases, B0D941 [110 bases, B0D94165]	93	U	c	75	51	2905	2010	0.026	1	1	chrX	-	45747015	45747124	45747032	45747073	45747094	45747036	45747056	other	hsa-mir-222_93_U_c	hsa-mir-222 MI0000299 [110 bases, B0D94165] [110 bases, B0D94165] [110 bases, B0D94165] [110 bases, B0D94165] [110 bases, B0D941 [110 bases, B0D94165]	93	U	c	72	47	1972	1309	0.037	1	1	chrX	-	45747015	45747124	45747032	45747073	45747094	45747036	45747056	other	hsa-mir-222_93_U_c	hsa-mir-222 MI0000299 [110 bases, B0D94165] [110 bases, B0D94165] [110 bases, B0D94165] [110 bases, B0D94165] [110 bases, B0D941 [110 bases, B0D94165]	93	U	c	80	81	3343	3421	0.024	1	1	chrX	-	45747015	45747124	45747032	45747073	45747094	45747036	45747056	other	hsa-mir-222_93_U_c	hsa-mir-222 MI0000299 [110 bases, B0D94165] [110 bases, B0D94165] [110 bases, B0D94165] [110 bases, B0D94165] [110 bases, B0D941 [110 bases, B0D94165]	93	U	c	56	45	1523	1241	0.037	1	1	chrX	-	45747015	45747124	45747032	45747073	45747094	45747036	45747056	other	hsa-mir-222_93_U_c	hsa-mir-222 MI0000299 [110 bases, B0D94165] [110 bases, B0D94165] [110 bases, B0D94165] [110 bases, B0D94165] [110 bases, B0D941 [110 bases, B0D94165]	93	U	c	86	49	2778	1605	0.031	1	1	chrX	-	45747015	45747124	45747032	45747073	45747094	45747036	45747056	other	hsa-mir-222_93_U_c	hsa-mir-222 MI0000299 [110 bases, B0D94165] [110 bases, B0D94165] [110 bases, B0D94165] [110 bases, B0D94165] [110 bases, B0D941 [110 bases, B0D94165]	93	U	c	21	22	737	772	0.028	1	1	chrX	-	45747015	45747124	45747032	45747073	45747094	45747036	45747056	other	hsa-mir-222_93_U_c	hsa-mir-222 MI0000299 [110 bases, B0D94165] [110 bases, B0D94165] [110 bases, B0D94165] [110 bases, B0D94165] [110 bases, B0D941 [110 bases, B0D94165]	93	U	c	47	35	1929	1456	0.024	1	1	chrX	-	45747015	45747124	45747032	45747073	45747094	45747036	45747056	other	hsa-mir-222_93_U_c	hsa-mir-222 MI0000299 [110 bases, B0D94165] [110 bases, B0D94165] [110 bases, B0D94165] [110 bases, B0D94165] [110 bases, B0D941 [110 bases, B0D94165]	93	U	c	50	46	1326	1226	0.038	1	1	chrX	-	45747015	45747124	45747032	45747073	45747094	45747036	45747056	other	hsa-mir-222_93_U_c	hsa-mir-222 MI0000299 [110 bases, B0D94165] [110 bases, B0D94165] [110 bases, B0D94165] [110 bases, B0D94165] [110 bases, B0D941 [110 bases, B0D94165]	93	U	c	48	38	1715	1379	0.028	1	1	chrX	-	45747015	45747124	45747032	45747073	45747094	45747036	45747056	other	hsa-mir-222_93_U_c	hsa-mir-222 MI0000299 [110 bases, B0D94165] [110 bases, B0D94165] [110 bases, B0D94165] [110 bases, B0D94165] [110 bases, B0D941 [110 bases, B0D94165]	93	U	c	88	89	3722	3799	0.024	1	1	chrX	-	45747015	45747124	45747032	45747073	45747094	45747036	45747056	other	hsa-mir-222_93_U_c	hsa-mir-222 MI0000299 [110 bases, B0D94165] [110 bases, B0D94165] [110 bases, B0D94165] [110 bases, B0D94165] [110 bases, B0D941 [110 bases, B0D94165]	93	U	c	62	48	2347	1852	0.026	1	1	chrX	-	45747015	45747124	45747032	45747073	45747094	45747036	45747056	other	hsa-mir-222_93_U_c	hsa-mir-222 MI0000299 [110 bases, B0D94165] [110 bases, B0D94165] [110 bases, B0D94165] [110 bases, B0D94165] [110 bases, B0D941 [110 bases, B0D94165]	93	U	c	56	44	2093	1662	0.027	1	1	chrX	-	45747015	45747124	45747032	45747073	45747094	45747036	45747056	other	hsa-mir-222_93_U_c	hsa-mir-222 MI0000299 [110 bases, B0D94165] [110 bases, B0D94165] [110 bases, B0D94165] [110 bases, B0D94165] [110 bases, B0D941 [110 bases, B0D94165]	93	U	c	49	67	2177	2984	0.023	1	1	chrX	-	45747015	45747124	45747032	45747073	45747094	45747036	45747056	other	hsa-mir-222_93_U_c	hsa-mir-222 MI0000299 [110 bases, B0D94165] [110 bases, B0D94165] [110 bases, B0D94165] [110 bases, B0D94165] [110 bases, B0D941 [110 bases, B0D94165]	93	U	c	84	60	3454	2490	0.024	1	1	chrX	-	45747015	45747124	45747032	45747073	45747094	45747036	45747056	other	hsa-mir-222_93_U_c	hsa-mir-222 MI0000299 [110 bases, B0D94165] [110 bases, B0D94165] [110 bases, B0D94165] [110 bases, B0D94165] [110 bases, B0D941 [110 bases, B0D94165]	93	U	c	52	30	2524	1484	0.021	1	1	chrX	-	45747015	45747124	45747032	45747073	45747094	45747036	45747056	other	hsa-mir-222_93_U_c	hsa-mir-222 MI0000299 [110 bases, B0D94165] [110 bases, B0D94165] [110 bases, B0D94165] [110 bases, B0D94165] [110 bases, B0D941 [110 bases, B0D94165]	93	U	c	50	51	1967	2025	0.025	1	1	chrX	-	45747015	45747124	45747032	45747073	45747094	45747036	45747056	other	hsa-mir-222_93_U_c	hsa-mir-222 MI0000299 [110 bases, B0D94165] [110 bases, B0D94165] [110 bases, B0D94165] [110 bases, B0D94165] [110 bases, B0D941 [110 bases, B0D94165]	93	U	c	243	77	10838	3437	0.022	1	1	chrX	-	45747015	45747124	45747032	45747073	45747094	45747036	45747056	other	hsa-mir-222_93_U_c	hsa-mir-222 MI0000299 [110 bases, B0D94165] [110 bases, B0D94165] [110 bases, B0D94165] [110 bases, B0D94165] [110 bases, B0D941 [110 bases, B0D94165]	93	U	c	116	72	4478	2808	0.026	1	1	chrX	-	45747015	45747124	45747032	45747073	45747094	45747036	45747056	other	hsa-mir-222_93_U_c	hsa-mir-222 MI0000299 [110 bases, B0D94165] [110 bases, B0D94165] [110 bases, B0D94165] [110 bases, B0D94165] [110 bases, B0D941 [110 bases, B0D94165]	93	U	c	823	87	32662	3470	0.025	1	1	chrX	-	45747015	45747124	45747032	45747073	45747094	45747036	45747056	other	hsa-mir-222_93_U_c	hsa-mir-222 MI0000299 [110 bases, B0D94165] [110 bases, B0D94165] [110 bases, B0D94165] [110 bases, B0D94165] [110 bases, B0D941 [110 bases, B0D94165]	93	U	c	48	15	1795	592	0.027	1	1	chrX	-	45747015	45747124	45747032	45747073	45747094	45747036	45747056	other	hsa-mir-222_93_U_c	hsa-mir-222 MI0000299 [110 bases, B0D94165] [110 bases, B0D94165] [110 bases, B0D94165] [110 bases, B0D94165] [110 bases, B0D941 [110 bases, B0D94165]	93	U	c	47	34	1902	1392	0.025	1	1	chrX	-	45747015	45747124	45747032	45747073	45747094	45747036	45747056	other	hsa-mir-222_93_U_c	hsa-mir-222 MI0000299 [110 bases, B0D94165] [110 bases, B0D94165] [110 bases, B0D94165] [110 bases, B0D94165] [110 bases, B0D941 [110 bases, B0D94165]	93	U	c	41	64	1890	2981	0.022	1	1	chrX	-	45747015	45747124	45747032	45747073	45747094	45747036	45747056	other	hsa-mir-222_93_U_c	hsa-mir-222 MI0000299 [110 bases, B0D94165] [110 bases, B0D94165] [110 bases, B0D94165] [110 bases, B0D94165] [110 bases, B0D941 [110 bases, B0D94165]	93	U	c	68	72	2522	2672	0.027	1	1	chrX	-	45747015	45747124	45747032	45747073	45747094	45747036	45747056	other	hsa-mir-222_93_U_c	hsa-mir-222 MI0000299 [110 bases, B0D94165] [110 bases, B0D94165] [110 bases, B0D94165] [110 bases, B0D94165] [110 bases, B0D941 [110 bases, B0D94165]	93	U	c	139	85	2982	1836	0.047	1	1	chrX	-	45747015	45747124	45747032	45747073	45747094	45747036	45747056	other	hsa-mir-222_93_U_c	hsa-mir-222 MI0000299 [110 bases, B0D94165] [110 bases, B0D94165] [110 bases, B0D94165] [110 bases, B0D94165] [110 bases, B0D941 [110 bases, B0D94165]	93	U	c	45	46	1594	1662	0.028	1	1	chrX	-	45747015	45747124	45747032	45747073	45747094	45747036	45747056	other	hsa-mir-222_93_U_c	hsa-mir-222 MI0000299 [110 bases, B0D94165] [110 bases, B0D94165] [110 bases, B0D94165] [110 bases, B0D94165] [110 bases, B0D941 [110 bases, B0D94165]	93	U	c	412	348	5187	4389	0.079	0	0	chrX	-	45747015	45747124	45747032	45747073	45747094	45747036	45747056	other	hsa-mir-222_93_U_c	hsa-mir-222 MI0000299 [110 bases, B0D94165] [110 bases, B0D94165] [110 bases, B0D94165] [110 bases, B0D94165] [110 bases, B0D941 [110 bases, B0D94165]	93	U	c	30	27	718	664	0.042	1	1	chrX	-	45747015	45747124	45747032	45747073	45747094	45747036	45747056	other	hsa-mir-222_93_U_c	hsa-mir-222 MI0000299 [110 bases, B0D94165] [110 bases, B0D94165] [110 bases, B0D94165] [110 bases, B0D94165] [110 bases, B0D941 [110 bases, B0D94165]	93	U	c	139	111	2102	1693	0.066	0.00116	0.0118	chrX	-	45747015	45747124	45747032	45747073	45747094	45747036	45747056	other	hsa-mir-222_93_U_c	hsa-mir-222 MI0000299 [110 bases, B0D94165] [110 bases, B0D94165] [110 bases, B0D94165] [110 bases, B0D94165] [110 bases, B0D941 [110 bases, B0D94165]	93	U	c	242	195	2871	2322	0.084	1.69e-14	3.64e-13	chrX	-	45747015	45747124	45747032	45747073	45747094	45747036	45747056	other	hsa-mir-222_93_U_c	hsa-mir-222 MI0000299 [110 bases, B0D94165] [110 bases, B0D94165] [110 bases, B0D94165] [110 bases, B0D94165] [110 bases, B0D941 [110 bases, B0D94165]	93	U	c	67	54	1126	919	0.06	0.0931	0.618	chrX	-	45747015	45747124	45747032	45747073	45747094	45747036	45747056	other	hsa-mir-222_93_U_c	hsa-mir-222 MI0000299 [110 bases, B0D94165] [110 bases, B0D94165] [110 bases, B0D94165] [110 bases, B0D94165] [110 bases, B0D941 [110 bases, B0D94165]	93	U	c	63	49	1132	897	0.056	0.218	1	chrX	-	45747015	45747124	45747032	45747073	45747094	45747036	45747056	other	hsa-mir-222_93_U_c	hsa-mir-222 MI0000299 [110 bases, B0D94165] [110 bases, B0D94165] [110 bases, B0D94165] [110 bases, B0D94165] [110 bases, B0D941 [110 bases, B0D94165]	93	U	c	100	81	1634	1332	0.061	0.0304	0.248	chrX	-	45747015	45747124	45747032	45747073	45747094	45747036	45747056	other	hsa-mir-222_93_U_c	hsa-mir-222 MI0000299 [110 bases, B0D94165] [110 bases, B0D94165] [110 bases, B0D94165] [110 bases, B0D94165] [110 bases, B0D941 [110 bases, B0D94165]	93	U	c	275	377	3154	4328	0.087	0	0	chrX	-	45747015	45747124	45747032	45747073	45747094	45747036	45747056	other	hsa-mir-222_93_U_c	hsa-mir-222 MI0000299 [110 bases, B0D94165] [110 bases, B0D94165] [110 bases, B0D94165] [110 bases, B0D94165] [110 bases, B0D941 [110 bases, B0D94165]	93	U	c	61	84	389	538	0.157	0	0	chrX	-	45747015	45747124	45747032	45747073	45747094	45747036	45747056	other	hsa-mir-222_93_U_c	hsa-mir-222 MI0000299 [110 bases, B0D94165] [110 bases, B0D94165] [110 bases, B0D94165] [110 bases, B0D94165] [110 bases, B0D941 [110 bases, B0D94165]	93	U	c	83	136	1313	2159	0.063	0.00242	0.0194	chrX	-	45747015	45747124	45747032	45747073	45747094	45747036	45747056	other	hsa-mir-222_93_U_c	hsa-mir-222 MI0000299 [110 bases, B0D94165] [110 bases, B0D94165] [110 bases, B0D94165] [110 bases, B0D94165] [110 bases, B0D941 [110 bases, B0D94165]	93	U	c	200	276	1752	2424	0.114	0	0	chrX	-	45747015	45747124	45747032	45747073	45747094	45747036	45747056	other	hsa-mir-222_93_U_c	hsa-mir-222 MI0000299 [110 bases, B0D94165] [110 bases, B0D94165] [110 bases, B0D94165] [110 bases, B0D94165] [110 bases, B0D941 [110 bases, B0D94165]	93	U	c	109	164	665	1003	0.164	0	0	chrX	-	45747015	45747124	45747032	45747073	45747094	45747036	45747056	other	hsa-mir-222_93_U_c	hsa-mir-222 MI0000299 [110 bases, B0D94165] [110 bases, B0D94165] [110 bases, B0D94165] [110 bases, B0D94165] [110 bases, B0D941 [110 bases, B0D94165]	93	U	c	125	187	904	1354	0.138	0	0	chrX	-	45747015	45747124	45747032	45747073	45747094	45747036	45747056	other	hsa-mir-222_93_U_c	hsa-mir-222 MI0000299 [110 bases, B0D94165] [110 bases, B0D94165] [110 bases, B0D94165] [110 bases, B0D94165] [110 bases, B0D941 [110 bases, B0D94165]	93	U	c	203	268	1133	1497	0.179	0	0	chrX	-	45747015	45747124	45747032	45747073	45747094	45747036	45747056	other	hsa-mir-222_93_U_c	hsa-mir-222 MI0000299 [110 bases, B0D94165] [110 bases, B0D94165]	93	U	c	47	10	1804	402	0.026	1	1	chrX	-	45747015	45747124	45747032	45747073	45747094	45747036	45747056	other	hsa-mir-222_93_U_c	hsa-mir-222 MI0000299 [110 bases, B0D94165] [110 bases, B0D94165] [110 bases, B0D94165]	93	U	c	68	17	2644	667	0.026	1	1	chrX	-	45747015	45747124	45747032	45747073	45747094	45747036	45747056	other	hsa-mir-222_93_U_c	hsa-mir-222 MI0000299 [110 bases, B0D94165] [110 bases, B0D94165]	93	U	c	67	44	2109	1410	0.032	1	1	chrX	-	45747015	45747124	45747032	45747073	45747094	45747036	45747056	other	hsa-mir-222_93_U_c	hsa-mir-222 MI0000299 [110 bases, B0D94165] [110 bases, B0D94165] [110 bases, B0D94165]	93	U	c	115	25	2578	569	0.045	1	1	chrX	-	45747015	45747124	45747032	45747073	45747094	45747036	45747056	other	hsa-mir-222_93_U_c	hsa-mir-222 MI0000299 [110 bases, B0D94165] [110 bases, B0D94165] [110 bases, B0D94165]	93	U	c	113	23	4335	894	0.026	1	1	chrX	-	45747015	45747124	45747032	45747073	45747094	45747036	45747056	other	hsa-mir-222_93_U_c	hsa-mir-222 MI0000299 [110 bases, B0D94165] [110 bases, B0D94165] [110 bases, B0D94165]	93	U	c	17	6	738	286	0.023	1	1	chrX	-	45747015	45747124	45747032	45747073	45747094	45747036	45747056	other	hsa-mir-222_93_U_c	hsa-mir-222 MI0000299 [110 bases, B0D94165] [110 bases, B0D94165] [110 bases, B0D94165]	93	U	c	8	1	240	47	0.033	1	1	chrX	-	45747015	45747124	45747032	45747073	45747094	45747036	45747056	other	hsa-mir-222_93_U_c	hsa-mir-222 MI0000299 [110 bases, B0D94165] [110 bases, B0D94165] [110 bases, B0D94165]	93	U	c	86	14	2720	471	0.032	1	1	chrX	-	45747015	45747124	45747032	45747073	45747094	45747036	45747056	other	hsa-mir-222_93_U_c	hsa-mir-222 MI0000299 [110 bases, B0D94165] [110 bases, B0D94165]	93	U	c	10	5	353	206	0.028	1	1	chrX	-	45747015	45747124	45747032	45747073	45747094	45747036	45747056	other	hsa-mir-222_93_U_c	hsa-mir-222 MI0000299 [110 bases, B0D94165] [110 bases, B0D94165] [110 bases, B0D94165]	93	U	c	120	19	1307	209	0.092	0.00277	0.0495	chrX	-	45747015	45747124	45747032	45747073	45747094	45747036	45747056	other	hsa-mir-222_93_U_c	hsa-mir-222 MI0000299 [110 bases, B0D94165] [110 bases, B0D94165] [110 bases, B0D94165]	93	U	c	52	8	2109	342	0.025	1	1	chrX	-	45747015	45747124	45747032	45747073	45747094	45747036	45747056	other	hsa-mir-222_93_U_c	hsa-mir-222 MI0000299 [110 bases, B0D94165] [110 bases, B0D94165] [110 bases, B0D94165]	93	U	c	17	6	876	310	0.019	1	1	chrX	-	45747015	45747124	45747032	45747073	45747094	45747036	45747056	other	hsa-mir-222_93_U_c	hsa-mir-222 MI0000299 [110 bases, B0D94165] [110 bases, B0D94165] [110 bases, B0D94165] [110 bases, B0D94165] [110 bases, B0D941 [110 bases, B0D94165]	93	U	c	0	0	0	0	0	1	1	chrX	-	45747015	45747124	45747032	45747073	45747094	45747036	45747056	other	hsa-mir-222_93_U_c	hsa-mir-222 MI0000299 [110 bases, B0D94165] [110 bases, B0D94165] [110 bases, B0D94165] [110 bases, B0D94165] [110 bases, B0D941 [110 bases, B0D94165]	93	U	c	1	4	614	2511	0.002	1	1	chrX	-	45747015	45747124	45747032	45747073	45747094	45747036	45747056	other	hsa-mir-222_93_U_c	hsa-mir-222 MI0000299 [110 bases, B0D94165] [110 bases, B0D94165] [110 bases, B0D94165] [110 bases, B0D94165] [110 bases, B0D941 [110 bases, B0D94165]	93	U	c	1	11	20	230	0.05	0.5	1	chrX	-	45747015	45747124	45747032	45747073	45747094	45747036	45747056	other	hsa-mir-222_93_U_c	hsa-mir-222 MI0000299 [110 bases, B0D94165] [110 bases, B0D94165] [110 bases, B0D94165] [110 bases, B0D94165] [110 bases, B0D941 [110 bases, B0D94165]	93	U	c	10	19	154	303	0.065	0.116	0.687	chrX	-	45747015	45747124	45747032	45747073	45747094	45747036	45747056	other	hsa-mir-222_93_U_c	hsa-mir-222 MI0000299 [110 bases, B0D94165] [110 bases, B0D94165] [110 bases, B0D94165]	93	U	c	2138	3734	12842	22433	0.166	0	0	chrX	-	45747015	45747124	45747032	45747073	45747094	45747036	45747056	other	hsa-mir-222_93_U_c	hsa-mir-222 MI0000299 [110 bases, B0D94165] [110 bases, B0D94165] [110 bases, B0D94165]	93	U	c	1912	2923	11199	17124	0.171	0	0	chrX	-	45747015	45747124	45747032	45747073	45747094	45747036	45747056	other	hsa-mir-222_93_U_c	hsa-mir-222 MI0000299 [110 bases, B0D94165] [110 bases, B0D94165] [110 bases, B0D94165]	93	U	c	2098	2877	12532	17187	0.167	0	0	chrX	-	45747015	45747124	45747032	45747073	45747094	45747036	45747056	other	hsa-mir-222_93_U_c	hsa-mir-222 MI0000299 [110 bases, B0D94165] [110 bases, B0D94165] [110 bases, B0D94165] [110 bases, B0D94165] [110 bases, B0D941 [110 bases, B0D94165]	93	U	c	248	90	26157	9518	0.009	1	1	chrX	-	45747015	45747124	45747032	45747073	45747094	45747036	45747056	other	hsa-mir-222_93_U_c	hsa-mir-222 MI0000299 [110 bases, B0D94165] [110 bases, B0D94165] [110 bases, B0D94165] [110 bases, B0D94165] [110 bases, B0D941 [110 bases, B0D94165]	93	U	c	315	163	18696	9691	0.017	1	1	chrX	-	45747015	45747124	45747032	45747073	45747094	45747036	45747056	other	hsa-mir-222_93_U_c	hsa-mir-222 MI0000299 [110 bases, B0D94165] [110 bases, B0D94165] [110 bases, B0D94165] [110 bases, B0D94165] [110 bases, B0D941 [110 bases, B0D94165]	93	U	c	9	16	538	957	0.017	1	1	chrX	-	45747015	45747124	45747032	45747073	45747094	45747036	45747056	other	hsa-mir-222_93_U_c	hsa-mir-222 MI0000299 [110 bases, B0D94165] [110 bases, B0D94165] [110 bases, B0D94165] [110 bases, B0D94165] [110 bases, B0D941 [110 bases, B0D94165]	93	U	c	6	13	319	725	0.019	1	1	chrX	-	45747015	45747124	45747032	45747073	45747094	45747036	45747056	other	hsa-mir-222_93_U_c	hsa-mir-222 MI0000299 [110 bases, B0D94165] [110 bases, B0D94165] [110 bases, B0D94165] [110 bases, B0D94165] [110 bases, B0D941 [110 bases, B0D94165]	93	U	c	17	26	521	801	0.033	1	1	chrX	-	45747015	45747124	45747032	45747073	45747094	45747036	45747056	other	hsa-mir-222_93_U_c	hsa-mir-222 MI0000299 [110 bases, B0D94165] [110 bases, B0D94165] [110 bases, B0D94165] [110 bases, B0D94165] [110 bases, B0D941 [110 bases, B0D94165]	93	U	c	11	20	271	503	0.041	1	1	chrX	-	45747015	45747124	45747032	45747073	45747094	45747036	45747056	other	hsa-mir-222_93_U_c	hsa-mir-222 MI0000299 [110 bases, B0D94165] [110 bases, B0D94165] [110 bases, B0D94165] [110 bases, B0D94165] [110 bases, B0D941 [110 bases, B0D94165]	93	U	c	11	16	571	842	0.019	1	1	chrX	-	45747015	45747124	45747032	45747073	45747094	45747036	45747056	other	hsa-mir-222_93_U_c	hsa-mir-222 MI0000299 [110 bases, B0D94165] [110 bases, B0D94165] [110 bases, B0D94165] [110 bases, B0D94165] [110 bases, B0D941 [110 bases, B0D94165]	93	U	c	5	18	189	715	0.026	1	1	chrX	-	45747015	45747124	45747032	45747073	45747094	45747036	45747056	other	hsa-mir-222_93_U_c	hsa-mir-222 MI0000299 [110 bases, B0D94165] [110 bases, B0D94165] [110 bases, B0D94165] [110 bases, B0D94165] [110 bases, B0D941 [110 bases, B0D94165]	93	U	c	163	70	3556	1529	0.046	1	1	chrX	-	45747015	45747124	45747032	45747073	45747094	45747036	45747056	other	hsa-mir-222_93_U_c	hsa-mir-222 MI0000299 [110 bases, B0D94165] [110 bases, B0D94165] [110 bases, B0D94165] [110 bases, B0D94165] [110 bases, B0D941 [110 bases, B0D94165]	93	U	c	224	108	5118	2471	0.044	1	1	chrX	-	45747015	45747124	45747032	45747073	45747094	45747036	45747056	other	hsa-mir-222_93_U_c	hsa-mir-222 MI0000299 [110 bases, B0D94165] [110 bases, B0D94165] [110 bases, B0D94165] [110 bases, B0D94165] [110 bases, B0D941 [110 bases, B0D94165]	93	U	c	21	23	190	209	0.111	2.95e-05	0.000349	chrX	-	45747015	45747124	45747032	45747073	45747094	45747036	45747056	other	hsa-mir-222_93_U_c	hsa-mir-222 MI0000299 [110 bases, B0D94165] [110 bases, B0D94165] [110 bases, B0D94165] [110 bases, B0D94165] [110 bases, B0D941 [110 bases, B0D94165]	93	U	c	11	12	63	70	0.175	7.37e-07	1.32e-05	chrX	-	45747015	45747124	45747032	45747073	45747094	45747036	45747056	other	hsa-mir-222_93_U_c	hsa-mir-222 MI0000299 [110 bases, B0D94165] [110 bases, B0D94165] [110 bases, B0D94165] [110 bases, B0D94165] [110 bases, B0D941 [110 bases, B0D94165]	93	U	c	8	14	40	71	0.2	3.08e-09	4.22e-08	chrX	-	45747015	45747124	45747032	45747073	45747094	45747036	45747056	other	hsa-mir-222_93_U_c	hsa-mir-222 MI0000299 [110 bases, B0D94165] [110 bases, B0D94165] [110 bases, B0D94165] [110 bases, B0D94165] [110 bases, B0D941 [110 bases, B0D94165]	93	U	c	2	2	15	20	0.133	0.0411	0.349	chrX	-	45747015	45747124	45747032	45747073	45747094	45747036	45747056	other	hsa-mir-222_93_U_c	hsa-mir-222 MI0000299 [110 bases, B0D94165] [110 bases, B0D94165] [110 bases, B0D94165] [110 bases, B0D94165] [110 bases, B0D941 [110 bases, B0D94165]	93	U	c	13	13	104	107	0.125	0.000179	0.00231	chrX	-	45747015	45747124	45747032	45747073	45747094	45747036	45747056	other	hsa-mir-222_93_U_c	hsa-mir-222 MI0000299 [110 bases, B0D94165] [110 bases, B0D94165] [110 bases, B0D94165] [110 bases, B0D94165] [110 bases, B0D941 [110 bases, B0D94165]	93	U	c	9	12	76	106	0.118	0.000587	0.00694	chrX	-	45747015	45747124	45747032	45747073	45747094	45747036	45747056	other	hsa-mir-222_93_U_c	hsa-mir-222 MI0000299 [110 bases, B0D94165] [110 bases, B0D94165] [110 bases, B0D94165] [110 bases, B0D94165] [110 bases, B0D941 [110 bases, B0D94165]	93	U	c	28	28	158	159	0.177	8.5e-14	2.18e-12	chrX	-	45747015	45747124	45747032	45747073	45747094	45747036	45747056	other	hsa-mir-222_93_U_c	hsa-mir-222 MI0000299 [110 bases, B0D94165] [110 bases, B0D94165] [110 bases, B0D94165] [110 bases, B0D94165] [110 bases, B0D941 [110 bases, B0D94165]	93	U	c	5	5	36	37	0.139	0.00617	0.0685	chrX	-	45747015	45747124	45747032	45747073	45747094	45747036	45747056	other	hsa-mir-222_93_U_c	hsa-mir-222 MI0000299 [110 bases, B0D94165] [110 bases, B0D94165] [110 bases, B0D94165] [110 bases, B0D94165] [110 bases, B0D941 [110 bases, B0D94165]	93	U	c	17	20	107	127	0.159	8.66e-09	1.68e-07	chrX	-	45747015	45747124	45747032	45747073	45747094	45747036	45747056	other	3'-Other	3'-other	not specified	not specified	not specified	not specified	SRR2915344	3734	0.166	0	not	not	0.000864378	0.00787285
hsa-mir-25_73_A_g	hsa-mir-25 MI0000082 [84 bases, 6B3FF631] [84 bases, 6B3FF631] [84 bases, 6B3FF631] [84 bases, 6B3FF631] [84 bases, 6B3FF631] [8 [84 bases, 6B3FF631]	73	A	g	7	9	2247	3149	0.003	1	1	chr7	-	100093560	100093643	100093571	100093610	100093630	100093571	100093592	A-to-I(G)	hsa-mir-25_73_A_g	hsa-mir-25 MI0000082 [84 bases, 6B3FF631] [84 bases, 6B3FF631] [84 bases, 6B3FF631] [84 bases, 6B3FF631] [84 bases, 6B3FF631] [8 [84 bases, 6B3FF631]	73	A	g	8	9	2609	3085	0.003	1	1	chr7	-	100093560	100093643	100093571	100093610	100093630	100093571	100093592	A-to-I(G)	hsa-mir-25_73_A_g	hsa-mir-25 MI0000082 [84 bases, 6B3FF631] [84 bases, 6B3FF631] [84 bases, 6B3FF631] [84 bases, 6B3FF631] [84 bases, 6B3FF631] [8 [84 bases, 6B3FF631]	73	A	g	12	14	2235	2760	0.005	1	1	chr7	-	100093560	100093643	100093571	100093610	100093630	100093571	100093592	A-to-I(G)	hsa-mir-25_73_A_g	hsa-mir-25 MI0000082 [84 bases, 6B3FF631] [84 bases, 6B3FF631] [84 bases, 6B3FF631] [84 bases, 6B3FF631] [84 bases, 6B3FF631] [8 [84 bases, 6B3FF631]	73	A	g	7	11	1950	3144	0.004	1	1	chr7	-	100093560	100093643	100093571	100093610	100093630	100093571	100093592	A-to-I(G)	hsa-mir-25_73_A_g	hsa-mir-25 MI0000082 [84 bases, 6B3FF631] [84 bases, 6B3FF631] [84 bases, 6B3FF631] [84 bases, 6B3FF631] [84 bases, 6B3FF631] [8 [84 bases, 6B3FF631]	73	A	g	12	19	2295	3750	0.005	1	1	chr7	-	100093560	100093643	100093571	100093610	100093630	100093571	100093592	A-to-I(G)	hsa-mir-25_73_A_g	hsa-mir-25 MI0000082 [84 bases, 6B3FF631] [84 bases, 6B3FF631] [84 bases, 6B3FF631] [84 bases, 6B3FF631] [84 bases, 6B3FF631] [8 [84 bases, 6B3FF631]	73	A	g	11	12	3115	3550	0.004	1	1	chr7	-	100093560	100093643	100093571	100093610	100093630	100093571	100093592	A-to-I(G)	hsa-mir-25_73_A_g	hsa-mir-25 MI0000082 [84 bases, 6B3FF631] [84 bases, 6B3FF631] [84 bases, 6B3FF631] [84 bases, 6B3FF631] [84 bases, 6B3FF631] [8 [84 bases, 6B3FF631]	73	A	g	13	17	2784	3789	0.005	1	1	chr7	-	100093560	100093643	100093571	100093610	100093630	100093571	100093592	A-to-I(G)	hsa-mir-25_73_A_g	hsa-mir-25 MI0000082 [84 bases, 6B3FF631] [84 bases, 6B3FF631] [84 bases, 6B3FF631] [84 bases, 6B3FF631] [84 bases, 6B3FF631] [8 [84 bases, 6B3FF631]	73	A	g	15	17	4130	4739	0.004	1	1	chr7	-	100093560	100093643	100093571	100093610	100093630	100093571	100093592	A-to-I(G)	hsa-mir-25_73_A_g	hsa-mir-25 MI0000082 [84 bases, 6B3FF631] [84 bases, 6B3FF631] [84 bases, 6B3FF631] [84 bases, 6B3FF631] [84 bases, 6B3FF631] [8 [84 bases, 6B3FF631]	73	A	g	7	10	1437	2225	0.005	1	1	chr7	-	100093560	100093643	100093571	100093610	100093630	100093571	100093592	A-to-I(G)	hsa-mir-25_73_A_g	hsa-mir-25 MI0000082 [84 bases, 6B3FF631] [84 bases, 6B3FF631] [84 bases, 6B3FF631] [84 bases, 6B3FF631] [84 bases, 6B3FF631] [8 [84 bases, 6B3FF631]	73	A	g	11	14	2480	3211	0.004	1	1	chr7	-	100093560	100093643	100093571	100093610	100093630	100093571	100093592	A-to-I(G)	hsa-mir-25_73_A_g	hsa-mir-25 MI0000082 [84 bases, 6B3FF631] [84 bases, 6B3FF631] [84 bases, 6B3FF631] [84 bases, 6B3FF631] [84 bases, 6B3FF631] [8 [84 bases, 6B3FF631]	73	A	g	10	12	2465	3022	0.004	1	1	chr7	-	100093560	100093643	100093571	100093610	100093630	100093571	100093592	A-to-I(G)	hsa-mir-25_73_A_g	hsa-mir-25 MI0000082 [84 bases, 6B3FF631] [84 bases, 6B3FF631] [84 bases, 6B3FF631] [84 bases, 6B3FF631] [84 bases, 6B3FF631] [8 [84 bases, 6B3FF631]	73	A	g	6	7	2525	3311	0.002	1	1	chr7	-	100093560	100093643	100093571	100093610	100093630	100093571	100093592	A-to-I(G)	hsa-mir-25_73_A_g	hsa-mir-25 MI0000082 [84 bases, 6B3FF631] [84 bases, 6B3FF631] [84 bases, 6B3FF631] [84 bases, 6B3FF631] [84 bases, 6B3FF631] [8 [84 bases, 6B3FF631]	73	A	g	5	6	1705	2101	0.003	1	1	chr7	-	100093560	100093643	100093571	100093610	100093630	100093571	100093592	A-to-I(G)	hsa-mir-25_73_A_g	hsa-mir-25 MI0000082 [84 bases, 6B3FF631] [84 bases, 6B3FF631] [84 bases, 6B3FF631] [84 bases, 6B3FF631] [84 bases, 6B3FF631] [8 [84 bases, 6B3FF631]	73	A	g	12	13	2199	2451	0.005	1	1	chr7	-	100093560	100093643	100093571	100093610	100093630	100093571	100093592	A-to-I(G)	hsa-mir-25_73_A_g	hsa-mir-25 MI0000082 [84 bases, 6B3FF631] [84 bases, 6B3FF631] [84 bases, 6B3FF631] [84 bases, 6B3FF631] [84 bases, 6B3FF631] [8 [84 bases, 6B3FF631]	73	A	g	9	13	1962	2855	0.005	1	1	chr7	-	100093560	100093643	100093571	100093610	100093630	100093571	100093592	A-to-I(G)	hsa-mir-25_73_A_g	hsa-mir-25 MI0000082 [84 bases, 6B3FF631] [84 bases, 6B3FF631] [84 bases, 6B3FF631] [84 bases, 6B3FF631] [84 bases, 6B3FF631] [8 [84 bases, 6B3FF631]	73	A	g	4	5	1969	2851	0.002	1	1	chr7	-	100093560	100093643	100093571	100093610	100093630	100093571	100093592	A-to-I(G)	hsa-mir-25_73_A_g	hsa-mir-25 MI0000082 [84 bases, 6B3FF631] [84 bases, 6B3FF631] [84 bases, 6B3FF631] [84 bases, 6B3FF631] [84 bases, 6B3FF631] [8 [84 bases, 6B3FF631]	73	A	g	4	4	2260	2620	0.002	1	1	chr7	-	100093560	100093643	100093571	100093610	100093630	100093571	100093592	A-to-I(G)	hsa-mir-25_73_A_g	hsa-mir-25 MI0000082 [84 bases, 6B3FF631] [84 bases, 6B3FF631] [84 bases, 6B3FF631] [84 bases, 6B3FF631] [84 bases, 6B3FF631] [8 [84 bases, 6B3FF631]	73	A	g	8	9	3261	3769	0.002	1	1	chr7	-	100093560	100093643	100093571	100093610	100093630	100093571	100093592	A-to-I(G)	hsa-mir-25_73_A_g	hsa-mir-25 MI0000082 [84 bases, 6B3FF631] [84 bases, 6B3FF631] [84 bases, 6B3FF631] [84 bases, 6B3FF631] [84 bases, 6B3FF631] [8 [84 bases, 6B3FF631]	73	A	g	6	7	2695	3559	0.002	1	1	chr7	-	100093560	100093643	100093571	100093610	100093630	100093571	100093592	A-to-I(G)	hsa-mir-25_73_A_g	hsa-mir-25 MI0000082 [84 bases, 6B3FF631] [84 bases, 6B3FF631] [84 bases, 6B3FF631] [84 bases, 6B3FF631] [84 bases, 6B3FF631] [8 [84 bases, 6B3FF631]	73	A	g	6	6	2577	2888	0.002	1	1	chr7	-	100093560	100093643	100093571	100093610	100093630	100093571	100093592	A-to-I(G)	hsa-mir-25_73_A_g	hsa-mir-25 MI0000082 [84 bases, 6B3FF631] [84 bases, 6B3FF631] [84 bases, 6B3FF631] [84 bases, 6B3FF631] [84 bases, 6B3FF631] [8 [84 bases, 6B3FF631]	73	A	g	15	20	2705	3607	0.006	1	1	chr7	-	100093560	100093643	100093571	100093610	100093630	100093571	100093592	A-to-I(G)	hsa-mir-25_73_A_g	hsa-mir-25 MI0000082 [84 bases, 6B3FF631] [84 bases, 6B3FF631] [84 bases, 6B3FF631] [84 bases, 6B3FF631] [84 bases, 6B3FF631] [8 [84 bases, 6B3FF631]	73	A	g	11	14	2621	3567	0.004	1	1	chr7	-	100093560	100093643	100093571	100093610	100093630	100093571	100093592	A-to-I(G)	hsa-mir-25_73_A_g	hsa-mir-25 MI0000082 [84 bases, 6B3FF631] [84 bases, 6B3FF631] [84 bases, 6B3FF631] [84 bases, 6B3FF631] [84 bases, 6B3FF631] [8 [84 bases, 6B3FF631]	73	A	g	14	21	2241	3482	0.006	1	1	chr7	-	100093560	100093643	100093571	100093610	100093630	100093571	100093592	A-to-I(G)	hsa-mir-25_73_A_g	hsa-mir-25 MI0000082 [84 bases, 6B3FF631] [84 bases, 6B3FF631] [84 bases, 6B3FF631] [84 bases, 6B3FF631] [84 bases, 6B3FF631] [8 [84 bases, 6B3FF631]	73	A	g	7	10	1994	2878	0.004	1	1	chr7	-	100093560	100093643	100093571	100093610	100093630	100093571	100093592	A-to-I(G)	hsa-mir-25_73_A_g	hsa-mir-25 MI0000082 [84 bases, 6B3FF631] [84 bases, 6B3FF631] [84 bases, 6B3FF631] [84 bases, 6B3FF631] [84 bases, 6B3FF631] [8 [84 bases, 6B3FF631]	73	A	g	17	17	3060	3144	0.006	1	1	chr7	-	100093560	100093643	100093571	100093610	100093630	100093571	100093592	A-to-I(G)	hsa-mir-25_73_A_g	hsa-mir-25 MI0000082 [84 bases, 6B3FF631] [84 bases, 6B3FF631] [84 bases, 6B3FF631] [84 bases, 6B3FF631] [84 bases, 6B3FF631] [8 [84 bases, 6B3FF631]	73	A	g	13	18	1946	2830	0.007	1	1	chr7	-	100093560	100093643	100093571	100093610	100093630	100093571	100093592	A-to-I(G)	hsa-mir-25_73_A_g	hsa-mir-25 MI0000082 [84 bases, 6B3FF631] [84 bases, 6B3FF631] [84 bases, 6B3FF631] [84 bases, 6B3FF631] [84 bases, 6B3FF631] [8 [84 bases, 6B3FF631]	73	A	g	4	5	1201	1516	0.003	1	1	chr7	-	100093560	100093643	100093571	100093610	100093630	100093571	100093592	A-to-I(G)	hsa-mir-25_73_A_g	hsa-mir-25 MI0000082 [84 bases, 6B3FF631] [84 bases, 6B3FF631] [84 bases, 6B3FF631] [84 bases, 6B3FF631] [84 bases, 6B3FF631] [8 [84 bases, 6B3FF631]	73	A	g	6	8	2053	2905	0.003	1	1	chr7	-	100093560	100093643	100093571	100093610	100093630	100093571	100093592	A-to-I(G)	hsa-mir-25_73_A_g	hsa-mir-25 MI0000082 [84 bases, 6B3FF631] [84 bases, 6B3FF631] [84 bases, 6B3FF631] [84 bases, 6B3FF631] [84 bases, 6B3FF631] [8 [84 bases, 6B3FF631]	73	A	g	8	12	1877	2952	0.004	1	1	chr7	-	100093560	100093643	100093571	100093610	100093630	100093571	100093592	A-to-I(G)	hsa-mir-25_73_A_g	hsa-mir-25 MI0000082 [84 bases, 6B3FF631] [84 bases, 6B3FF631] [84 bases, 6B3FF631] [84 bases, 6B3FF631] [84 bases, 6B3FF631] [8 [84 bases, 6B3FF631]	73	A	g	28	26	2687	2555	0.01	1	1	chr7	-	100093560	100093643	100093571	100093610	100093630	100093571	100093592	A-to-I(G)	hsa-mir-25_73_A_g	hsa-mir-25 MI0000082 [84 bases, 6B3FF631] [84 bases, 6B3FF631] [84 bases, 6B3FF631] [84 bases, 6B3FF631] [84 bases, 6B3FF631] [8 [84 bases, 6B3FF631]	73	A	g	45	38	5899	5047	0.008	1	1	chr7	-	100093560	100093643	100093571	100093610	100093630	100093571	100093592	A-to-I(G)	hsa-mir-25_73_A_g	hsa-mir-25 MI0000082 [84 bases, 6B3FF631] [84 bases, 6B3FF631] [84 bases, 6B3FF631] [84 bases, 6B3FF631] [84 bases, 6B3FF631] [8 [84 bases, 6B3FF631]	73	A	g	100	71	7294	5233	0.014	1	1	chr7	-	100093560	100093643	100093571	100093610	100093630	100093571	100093592	A-to-I(G)	hsa-mir-25_73_A_g	hsa-mir-25 MI0000082 [84 bases, 6B3FF631] [84 bases, 6B3FF631] [84 bases, 6B3FF631] [84 bases, 6B3FF631] [84 bases, 6B3FF631] [8 [84 bases, 6B3FF631]	73	A	g	37	32	4352	3838	0.009	1	1	chr7	-	100093560	100093643	100093571	100093610	100093630	100093571	100093592	A-to-I(G)	hsa-mir-25_73_A_g	hsa-mir-25 MI0000082 [84 bases, 6B3FF631] [84 bases, 6B3FF631] [84 bases, 6B3FF631] [84 bases, 6B3FF631] [84 bases, 6B3FF631] [8 [84 bases, 6B3FF631]	73	A	g	12	13	2516	2889	0.005	1	1	chr7	-	100093560	100093643	100093571	100093610	100093630	100093571	100093592	A-to-I(G)	hsa-mir-25_73_A_g	hsa-mir-25 MI0000082 [84 bases, 6B3FF631] [84 bases, 6B3FF631] [84 bases, 6B3FF631] [84 bases, 6B3FF631] [84 bases, 6B3FF631] [8 [84 bases, 6B3FF631]	73	A	g	21	14	2901	2013	0.007	1	1	chr7	-	100093560	100093643	100093571	100093610	100093630	100093571	100093592	A-to-I(G)	hsa-mir-25_73_A_g	hsa-mir-25 MI0000082 [84 bases, 6B3FF631] [84 bases, 6B3FF631] [84 bases, 6B3FF631] [84 bases, 6B3FF631] [84 bases, 6B3FF631] [8 [84 bases, 6B3FF631]	73	A	g	30	24	4349	3548	0.007	1	1	chr7	-	100093560	100093643	100093571	100093610	100093630	100093571	100093592	A-to-I(G)	hsa-mir-25_73_A_g	hsa-mir-25 MI0000082 [84 bases, 6B3FF631] [84 bases, 6B3FF631] [84 bases, 6B3FF631] [84 bases, 6B3FF631] [84 bases, 6B3FF631] [8 [84 bases, 6B3FF631]	73	A	g	72	126	3588	6290	0.02	1	1	chr7	-	100093560	100093643	100093571	100093610	100093630	100093571	100093592	A-to-I(G)	hsa-mir-25_73_A_g	hsa-mir-25 MI0000082 [84 bases, 6B3FF631] [84 bases, 6B3FF631] [84 bases, 6B3FF631] [84 bases, 6B3FF631] [84 bases, 6B3FF631] [8 [84 bases, 6B3FF631]	73	A	g	266	427	4438	7128	0.06	5.92e-05	0.000578	chr7	-	100093560	100093643	100093571	100093610	100093630	100093571	100093592	A-to-I(G)	hsa-mir-25_73_A_g	hsa-mir-25 MI0000082 [84 bases, 6B3FF631] [84 bases, 6B3FF631] [84 bases, 6B3FF631] [84 bases, 6B3FF631] [84 bases, 6B3FF631] [8 [84 bases, 6B3FF631]	73	A	g	75	135	2374	4300	0.032	1	1	chr7	-	100093560	100093643	100093571	100093610	100093630	100093571	100093592	A-to-I(G)	hsa-mir-25_73_A_g	hsa-mir-25 MI0000082 [84 bases, 6B3FF631] [84 bases, 6B3FF631] [84 bases, 6B3FF631] [84 bases, 6B3FF631] [84 bases, 6B3FF631] [8 [84 bases, 6B3FF631]	73	A	g	276	414	3897	5858	0.071	1.31e-13	2.25e-12	chr7	-	100093560	100093643	100093571	100093610	100093630	100093571	100093592	A-to-I(G)	hsa-mir-25_73_A_g	hsa-mir-25 MI0000082 [84 bases, 6B3FF631] [84 bases, 6B3FF631] [84 bases, 6B3FF631] [84 bases, 6B3FF631] [84 bases, 6B3FF631] [8 [84 bases, 6B3FF631]	73	A	g	283	419	4859	7194	0.058	0.000669	0.00573	chr7	-	100093560	100093643	100093571	100093610	100093630	100093571	100093592	A-to-I(G)	hsa-mir-25_73_A_g	hsa-mir-25 MI0000082 [84 bases, 6B3FF631] [84 bases, 6B3FF631] [84 bases, 6B3FF631] [84 bases, 6B3FF631] [84 bases, 6B3FF631] [8 [84 bases, 6B3FF631]	73	A	g	312	408	6082	7962	0.051	0.297	1	chr7	-	100093560	100093643	100093571	100093610	100093630	100093571	100093592	A-to-I(G)	hsa-mir-25_73_A_g	hsa-mir-25 MI0000082 [84 bases, 6B3FF631] [84 bases, 6B3FF631] [84 bases, 6B3FF631] [84 bases, 6B3FF631] [84 bases, 6B3FF631] [8 [84 bases, 6B3FF631]	73	A	g	200	284	4546	6471	0.044	1	1	chr7	-	100093560	100093643	100093571	100093610	100093630	100093571	100093592	A-to-I(G)	hsa-mir-25_73_A_g	hsa-mir-25 MI0000082 [84 bases, 6B3FF631] [84 bases, 6B3FF631] [84 bases, 6B3FF631] [84 bases, 6B3FF631] [84 bases, 6B3FF631] [8 [84 bases, 6B3FF631]	73	A	g	2	2	1859	2404	0.001	1	1	chr7	-	100093560	100093643	100093571	100093610	100093630	100093571	100093592	A-to-I(G)	hsa-mir-25_73_A_g	hsa-mir-25 MI0000082 [84 bases, 6B3FF631] [84 bases, 6B3FF631] [84 bases, 6B3FF631] [84 bases, 6B3FF631] [84 bases, 6B3FF631] [8 [84 bases, 6B3FF631]	73	A	g	15	18	3425	4192	0.004	1	1	chr7	-	100093560	100093643	100093571	100093610	100093630	100093571	100093592	A-to-I(G)	hsa-mir-25_73_A_g	hsa-mir-25 MI0000082 [84 bases, 6B3FF631] [84 bases, 6B3FF631] [84 bases, 6B3FF631] [84 bases, 6B3FF631] [84 bases, 6B3FF631] [8 [84 bases, 6B3FF631]	73	A	g	14	20	2632	3835	0.005	1	1	chr7	-	100093560	100093643	100093571	100093610	100093630	100093571	100093592	A-to-I(G)	hsa-mir-25_73_A_g	hsa-mir-25 MI0000082 [84 bases, 6B3FF631] [84 bases, 6B3FF631] [84 bases, 6B3FF631] [84 bases, 6B3FF631] [84 bases, 6B3FF631] [8 [84 bases, 6B3FF631]	73	A	g	8	12	2428	3694	0.003	1	1	chr7	-	100093560	100093643	100093571	100093610	100093630	100093571	100093592	A-to-I(G)	hsa-mir-25_73_A_g	hsa-mir-25 MI0000082 [84 bases, 6B3FF631] [84 bases, 6B3FF631] [84 bases, 6B3FF631] [84 bases, 6B3FF631] [84 bases, 6B3FF631] [8 [84 bases, 6B3FF631]	73	A	g	9	12	2403	3259	0.004	1	1	chr7	-	100093560	100093643	100093571	100093610	100093630	100093571	100093592	A-to-I(G)	hsa-mir-25_73_A_g	hsa-mir-25 MI0000082 [84 bases, 6B3FF631] [84 bases, 6B3FF631] [84 bases, 6B3FF631] [84 bases, 6B3FF631] [84 bases, 6B3FF631] [8 [84 bases, 6B3FF631]	73	A	g	7	10	2145	3338	0.003	1	1	chr7	-	100093560	100093643	100093571	100093610	100093630	100093571	100093592	A-to-I(G)	hsa-mir-25_73_A_g	hsa-mir-25 MI0000082 [84 bases, 6B3FF631] [84 bases, 6B3FF631] [84 bases, 6B3FF631] [84 bases, 6B3FF631] [84 bases, 6B3FF631] [8 [84 bases, 6B3FF631]	73	A	g	23	30	4032	5310	0.006	1	1	chr7	-	100093560	100093643	100093571	100093610	100093630	100093571	100093592	A-to-I(G)	hsa-mir-25_73_A_g	hsa-mir-25 MI0000082 [84 bases, 6B3FF631] [84 bases, 6B3FF631] [84 bases, 6B3FF631] [84 bases, 6B3FF631] [84 bases, 6B3FF631] [8 [84 bases, 6B3FF631]	73	A	g	7	7	3128	3168	0.002	1	1	chr7	-	100093560	100093643	100093571	100093610	100093630	100093571	100093592	A-to-I(G)	hsa-mir-25_73_A_g	hsa-mir-25 MI0000082 [84 bases, 6B3FF631] [84 bases, 6B3FF631] [84 bases, 6B3FF631] [84 bases, 6B3FF631] [84 bases, 6B3FF631] [8 [84 bases, 6B3FF631]	73	A	g	2	3	2713	4088	0.001	1	1	chr7	-	100093560	100093643	100093571	100093610	100093630	100093571	100093592	A-to-I(G)	hsa-mir-25_73_A_g	hsa-mir-25 MI0000082 [84 bases, 6B3FF631] [84 bases, 6B3FF631] [84 bases, 6B3FF631] [84 bases, 6B3FF631] [84 bases, 6B3FF631] [8 [84 bases, 6B3FF631]	73	A	g	14	11	2312	1915	0.006	1	1	chr7	-	100093560	100093643	100093571	100093610	100093630	100093571	100093592	A-to-I(G)	hsa-mir-25_73_A_g	hsa-mir-25 MI0000082 [84 bases, 6B3FF631] [84 bases, 6B3FF631] [84 bases, 6B3FF631] [84 bases, 6B3FF631] [84 bases, 6B3FF631] [8 [84 bases, 6B3FF631]	73	A	g	58	59	10483	10673	0.006	1	1	chr7	-	100093560	100093643	100093571	100093610	100093630	100093571	100093592	A-to-I(G)	hsa-mir-25_73_A_g	hsa-mir-25 MI0000082 [84 bases, 6B3FF631] [84 bases, 6B3FF631] [84 bases, 6B3FF631] [84 bases, 6B3FF631] [84 bases, 6B3FF631] [8 [84 bases, 6B3FF631]	73	A	g	36	24	4614	3193	0.008	1	1	chr7	-	100093560	100093643	100093571	100093610	100093630	100093571	100093592	A-to-I(G)	hsa-mir-25_73_A_g	hsa-mir-25 MI0000082 [84 bases, 6B3FF631] [84 bases, 6B3FF631] [84 bases, 6B3FF631] [84 bases, 6B3FF631] [84 bases, 6B3FF631] [8 [84 bases, 6B3FF631]	73	A	g	47	31	6359	4222	0.007	1	1	chr7	-	100093560	100093643	100093571	100093610	100093630	100093571	100093592	A-to-I(G)	hsa-mir-25_73_A_g	hsa-mir-25 MI0000082 [84 bases, 6B3FF631] [84 bases, 6B3FF631] [84 bases, 6B3FF631] [84 bases, 6B3FF631] [84 bases, 6B3FF631] [8 [84 bases, 6B3FF631]	73	A	g	29	29	3804	3893	0.008	1	1	chr7	-	100093560	100093643	100093571	100093610	100093630	100093571	100093592	A-to-I(G)	hsa-mir-25_73_A_g	hsa-mir-25 MI0000082 [84 bases, 6B3FF631] [84 bases, 6B3FF631] [84 bases, 6B3FF631] [84 bases, 6B3FF631] [84 bases, 6B3FF631] [8 [84 bases, 6B3FF631]	73	A	g	80	65	12403	10112	0.006	1	1	chr7	-	100093560	100093643	100093571	100093610	100093630	100093571	100093592	A-to-I(G)	hsa-mir-25_73_A_g	hsa-mir-25 MI0000082 [84 bases, 6B3FF631] [84 bases, 6B3FF631] [84 bases, 6B3FF631] [84 bases, 6B3FF631] [84 bases, 6B3FF631] [8 [84 bases, 6B3FF631]	73	A	g	24	13	4552	2630	0.005	1	1	chr7	-	100093560	100093643	100093571	100093610	100093630	100093571	100093592	A-to-I(G)	hsa-mir-25_73_A_g	hsa-mir-25 MI0000082 [84 bases, 6B3FF631] [84 bases, 6B3FF631] [84 bases, 6B3FF631] [84 bases, 6B3FF631] [84 bases, 6B3FF631] [8 [84 bases, 6B3FF631]	73	A	g	20	20	3805	3987	0.005	1	1	chr7	-	100093560	100093643	100093571	100093610	100093630	100093571	100093592	A-to-I(G)	hsa-mir-25_73_A_g	hsa-mir-25 MI0000082 [84 bases, 6B3FF631] [84 bases, 6B3FF631] [84 bases, 6B3FF631] [84 bases, 6B3FF631] [84 bases, 6B3FF631] [8 [84 bases, 6B3FF631]	73	A	g	36	27	3663	2766	0.01	1	1	chr7	-	100093560	100093643	100093571	100093610	100093630	100093571	100093592	A-to-I(G)	hsa-mir-25_73_A_g	hsa-mir-25 MI0000082 [84 bases, 6B3FF631] [84 bases, 6B3FF631] [84 bases, 6B3FF631] [84 bases, 6B3FF631] [84 bases, 6B3FF631] [8 [84 bases, 6B3FF631]	73	A	g	15	13	2530	2339	0.006	1	1	chr7	-	100093560	100093643	100093571	100093610	100093630	100093571	100093592	A-to-I(G)	hsa-mir-25_73_A_g	hsa-mir-25 MI0000082 [84 bases, 6B3FF631] [84 bases, 6B3FF631] [84 bases, 6B3FF631] [84 bases, 6B3FF631] [84 bases, 6B3FF631] [8 [84 bases, 6B3FF631]	73	A	g	35	28	5296	4258	0.007	1	1	chr7	-	100093560	100093643	100093571	100093610	100093630	100093571	100093592	A-to-I(G)	hsa-mir-25_73_A_g	hsa-mir-25 MI0000082 [84 bases, 6B3FF631] [84 bases, 6B3FF631] [84 bases, 6B3FF631] [84 bases, 6B3FF631] [84 bases, 6B3FF631] [8 [84 bases, 6B3FF631]	73	A	g	32	32	5462	5575	0.006	1	1	chr7	-	100093560	100093643	100093571	100093610	100093630	100093571	100093592	A-to-I(G)	hsa-mir-25_73_A_g	hsa-mir-25 MI0000082 [84 bases, 6B3FF631] [84 bases, 6B3FF631] [84 bases, 6B3FF631] [84 bases, 6B3FF631] [84 bases, 6B3FF631] [8 [84 bases, 6B3FF631]	73	A	g	25	19	4792	3781	0.005	1	1	chr7	-	100093560	100093643	100093571	100093610	100093630	100093571	100093592	A-to-I(G)	hsa-mir-25_73_A_g	hsa-mir-25 MI0000082 [84 bases, 6B3FF631] [84 bases, 6B3FF631] [84 bases, 6B3FF631] [84 bases, 6B3FF631] [84 bases, 6B3FF631] [8 [84 bases, 6B3FF631]	73	A	g	33	26	3065	2435	0.011	1	1	chr7	-	100093560	100093643	100093571	100093610	100093630	100093571	100093592	A-to-I(G)	hsa-mir-25_73_A_g	hsa-mir-25 MI0000082 [84 bases, 6B3FF631] [84 bases, 6B3FF631] [84 bases, 6B3FF631] [84 bases, 6B3FF631] [84 bases, 6B3FF631] [8 [84 bases, 6B3FF631]	73	A	g	10	13	2324	3186	0.004	1	1	chr7	-	100093560	100093643	100093571	100093610	100093630	100093571	100093592	A-to-I(G)	hsa-mir-25_73_A_g	hsa-mir-25 MI0000082 [84 bases, 6B3FF631] [84 bases, 6B3FF631] [84 bases, 6B3FF631] [84 bases, 6B3FF631] [84 bases, 6B3FF631] [8 [84 bases, 6B3FF631]	73	A	g	40	28	5428	3913	0.007	1	1	chr7	-	100093560	100093643	100093571	100093610	100093630	100093571	100093592	A-to-I(G)	hsa-mir-25_73_A_g	hsa-mir-25 MI0000082 [84 bases, 6B3FF631] [84 bases, 6B3FF631] [84 bases, 6B3FF631] [84 bases, 6B3FF631] [84 bases, 6B3FF631] [8 [84 bases, 6B3FF631]	73	A	g	41	24	8837	5197	0.005	1	1	chr7	-	100093560	100093643	100093571	100093610	100093630	100093571	100093592	A-to-I(G)	hsa-mir-25_73_A_g	hsa-mir-25 MI0000082 [84 bases, 6B3FF631] [84 bases, 6B3FF631] [84 bases, 6B3FF631] [84 bases, 6B3FF631] [84 bases, 6B3FF631] [8 [84 bases, 6B3FF631]	73	A	g	34	35	3550	3654	0.01	1	1	chr7	-	100093560	100093643	100093571	100093610	100093630	100093571	100093592	A-to-I(G)	hsa-mir-25_73_A_g	hsa-mir-25 MI0000082 [84 bases, 6B3FF631] [84 bases, 6B3FF631] [84 bases, 6B3FF631] [84 bases, 6B3FF631] [84 bases, 6B3FF631] [8 [84 bases, 6B3FF631]	73	A	g	22	6	7938	2517	0.003	1	1	chr7	-	100093560	100093643	100093571	100093610	100093630	100093571	100093592	A-to-I(G)	hsa-mir-25_73_A_g	hsa-mir-25 MI0000082 [84 bases, 6B3FF631] [84 bases, 6B3FF631] [84 bases, 6B3FF631] [84 bases, 6B3FF631] [84 bases, 6B3FF631] [8 [84 bases, 6B3FF631]	73	A	g	46	28	6565	4118	0.007	1	1	chr7	-	100093560	100093643	100093571	100093610	100093630	100093571	100093592	A-to-I(G)	hsa-mir-25_73_A_g	hsa-mir-25 MI0000082 [84 bases, 6B3FF631] [84 bases, 6B3FF631] [84 bases, 6B3FF631] [84 bases, 6B3FF631] [84 bases, 6B3FF631] [8 [84 bases, 6B3FF631]	73	A	g	281	29	40442	4296	0.007	1	1	chr7	-	100093560	100093643	100093571	100093610	100093630	100093571	100093592	A-to-I(G)	hsa-mir-25_73_A_g	hsa-mir-25 MI0000082 [84 bases, 6B3FF631] [84 bases, 6B3FF631] [84 bases, 6B3FF631] [84 bases, 6B3FF631] [84 bases, 6B3FF631] [8 [84 bases, 6B3FF631]	73	A	g	36	11	6594	2175	0.005	1	1	chr7	-	100093560	100093643	100093571	100093610	100093630	100093571	100093592	A-to-I(G)	hsa-mir-25_73_A_g	hsa-mir-25 MI0000082 [84 bases, 6B3FF631] [84 bases, 6B3FF631] [84 bases, 6B3FF631] [84 bases, 6B3FF631] [84 bases, 6B3FF631] [8 [84 bases, 6B3FF631]	73	A	g	53	38	6161	4510	0.009	1	1	chr7	-	100093560	100093643	100093571	100093610	100093630	100093571	100093592	A-to-I(G)	hsa-mir-25_73_A_g	hsa-mir-25 MI0000082 [84 bases, 6B3FF631] [84 bases, 6B3FF631] [84 bases, 6B3FF631] [84 bases, 6B3FF631] [84 bases, 6B3FF631] [8 [84 bases, 6B3FF631]	73	A	g	11	17	2861	4512	0.004	1	1	chr7	-	100093560	100093643	100093571	100093610	100093630	100093571	100093592	A-to-I(G)	hsa-mir-25_73_A_g	hsa-mir-25 MI0000082 [84 bases, 6B3FF631] [84 bases, 6B3FF631] [84 bases, 6B3FF631] [84 bases, 6B3FF631] [84 bases, 6B3FF631] [8 [84 bases, 6B3FF631]	73	A	g	6	6	2476	2623	0.002	1	1	chr7	-	100093560	100093643	100093571	100093610	100093630	100093571	100093592	A-to-I(G)	hsa-mir-25_73_A_g	hsa-mir-25 MI0000082 [84 bases, 6B3FF631] [84 bases, 6B3FF631] [84 bases, 6B3FF631] [84 bases, 6B3FF631] [84 bases, 6B3FF631] [8 [84 bases, 6B3FF631]	73	A	g	39	24	6933	4269	0.006	1	1	chr7	-	100093560	100093643	100093571	100093610	100093630	100093571	100093592	A-to-I(G)	hsa-mir-25_73_A_g	hsa-mir-25 MI0000082 [84 bases, 6B3FF631] [84 bases, 6B3FF631] [84 bases, 6B3FF631] [84 bases, 6B3FF631] [84 bases, 6B3FF631] [8 [84 bases, 6B3FF631]	73	A	g	12	12	2992	3120	0.004	1	1	chr7	-	100093560	100093643	100093571	100093610	100093630	100093571	100093592	A-to-I(G)	hsa-mir-25_73_A_g	hsa-mir-25 MI0000082 [84 bases, 6B3FF631] [84 bases, 6B3FF631] [84 bases, 6B3FF631] [84 bases, 6B3FF631] [84 bases, 6B3FF631] [8 [84 bases, 6B3FF631]	73	A	g	64	54	4603	3895	0.014	1	1	chr7	-	100093560	100093643	100093571	100093610	100093630	100093571	100093592	A-to-I(G)	hsa-mir-25_73_A_g	hsa-mir-25 MI0000082 [84 bases, 6B3FF631] [84 bases, 6B3FF631] [84 bases, 6B3FF631] [84 bases, 6B3FF631] [84 bases, 6B3FF631] [8 [84 bases, 6B3FF631]	73	A	g	48	44	6194	5734	0.008	1	1	chr7	-	100093560	100093643	100093571	100093610	100093630	100093571	100093592	A-to-I(G)	hsa-mir-25_73_A_g	hsa-mir-25 MI0000082 [84 bases, 6B3FF631] [84 bases, 6B3FF631] [84 bases, 6B3FF631] [84 bases, 6B3FF631] [84 bases, 6B3FF631] [8 [84 bases, 6B3FF631]	73	A	g	67	53	5172	4167	0.013	1	1	chr7	-	100093560	100093643	100093571	100093610	100093630	100093571	100093592	A-to-I(G)	hsa-mir-25_73_A_g	hsa-mir-25 MI0000082 [84 bases, 6B3FF631] [84 bases, 6B3FF631] [84 bases, 6B3FF631] [84 bases, 6B3FF631] [84 bases, 6B3FF631] [8 [84 bases, 6B3FF631]	73	A	g	57	46	6984	5650	0.008	1	1	chr7	-	100093560	100093643	100093571	100093610	100093630	100093571	100093592	A-to-I(G)	hsa-mir-25_73_A_g	hsa-mir-25 MI0000082 [84 bases, 6B3FF631] [84 bases, 6B3FF631] [84 bases, 6B3FF631] [84 bases, 6B3FF631] [84 bases, 6B3FF631] [8 [84 bases, 6B3FF631]	73	A	g	78	63	8323	6794	0.009	1	1	chr7	-	100093560	100093643	100093571	100093610	100093630	100093571	100093592	A-to-I(G)	hsa-mir-25_73_A_g	hsa-mir-25 MI0000082 [84 bases, 6B3FF631] [84 bases, 6B3FF631] [84 bases, 6B3FF631] [84 bases, 6B3FF631] [84 bases, 6B3FF631] [8 [84 bases, 6B3FF631]	73	A	g	15	11	3093	2453	0.005	1	1	chr7	-	100093560	100093643	100093571	100093610	100093630	100093571	100093592	A-to-I(G)	hsa-mir-25_73_A_g	hsa-mir-25 MI0000082 [84 bases, 6B3FF631] [84 bases, 6B3FF631] [84 bases, 6B3FF631] [84 bases, 6B3FF631] [84 bases, 6B3FF631] [8 [84 bases, 6B3FF631]	73	A	g	24	19	4295	3501	0.006	1	1	chr7	-	100093560	100093643	100093571	100093610	100093630	100093571	100093592	A-to-I(G)	hsa-mir-25_73_A_g	hsa-mir-25 MI0000082 [84 bases, 6B3FF631] [84 bases, 6B3FF631] [84 bases, 6B3FF631] [84 bases, 6B3FF631] [84 bases, 6B3FF631] [8 [84 bases, 6B3FF631]	73	A	g	120	164	3419	4692	0.035	1	1	chr7	-	100093560	100093643	100093571	100093610	100093630	100093571	100093592	A-to-I(G)	hsa-mir-25_73_A_g	hsa-mir-25 MI0000082 [84 bases, 6B3FF631] [84 bases, 6B3FF631] [84 bases, 6B3FF631] [84 bases, 6B3FF631] [84 bases, 6B3FF631] [8 [84 bases, 6B3FF631]	73	A	g	564	781	6610	9154	0.085	0	0	chr7	-	100093560	100093643	100093571	100093610	100093630	100093571	100093592	A-to-I(G)	hsa-mir-25_73_A_g	hsa-mir-25 MI0000082 [84 bases, 6B3FF631] [84 bases, 6B3FF631] [84 bases, 6B3FF631] [84 bases, 6B3FF631] [84 bases, 6B3FF631] [8 [84 bases, 6B3FF631]	73	A	g	115	189	3058	5029	0.038	1	1	chr7	-	100093560	100093643	100093571	100093610	100093630	100093571	100093592	A-to-I(G)	hsa-mir-25_73_A_g	hsa-mir-25 MI0000082 [84 bases, 6B3FF631] [84 bases, 6B3FF631] [84 bases, 6B3FF631] [84 bases, 6B3FF631] [84 bases, 6B3FF631] [8 [84 bases, 6B3FF631]	73	A	g	461	637	6428	8894	0.072	0	0	chr7	-	100093560	100093643	100093571	100093610	100093630	100093571	100093592	A-to-I(G)	hsa-mir-25_73_A_g	hsa-mir-25 MI0000082 [84 bases, 6B3FF631] [84 bases, 6B3FF631] [84 bases, 6B3FF631] [84 bases, 6B3FF631] [84 bases, 6B3FF631] [8 [84 bases, 6B3FF631]	73	A	g	420	633	7338	11068	0.057	0.000239	0.00209	chr7	-	100093560	100093643	100093571	100093610	100093630	100093571	100093592	A-to-I(G)	hsa-mir-25_73_A_g	hsa-mir-25 MI0000082 [84 bases, 6B3FF631] [84 bases, 6B3FF631] [84 bases, 6B3FF631] [84 bases, 6B3FF631] [84 bases, 6B3FF631] [8 [84 bases, 6B3FF631]	73	A	g	201	301	3281	4915	0.061	0.000146	0.00144	chr7	-	100093560	100093643	100093571	100093610	100093630	100093571	100093592	A-to-I(G)	hsa-mir-25_73_A_g	hsa-mir-25 MI0000082 [84 bases, 6B3FF631] [84 bases, 6B3FF631] [84 bases, 6B3FF631] [84 bases, 6B3FF631] [84 bases, 6B3FF631] [8 [84 bases, 6B3FF631]	73	A	g	434	573	5485	7250	0.079	0	0	chr7	-	100093560	100093643	100093571	100093610	100093630	100093571	100093592	A-to-I(G)	hsa-mir-25_73_A_g	hsa-mir-25 MI0000082 [84 bases, 6B3FF631] [84 bases, 6B3FF631]	73	A	g	58	12	5638	1258	0.01	1	1	chr7	-	100093560	100093643	100093571	100093610	100093630	100093571	100093592	A-to-I(G)	hsa-mir-25_73_A_g	hsa-mir-25 MI0000082 [84 bases, 6B3FF631] [84 bases, 6B3FF631] [84 bases, 6B3FF631]	73	A	g	86	21	7556	1908	0.011	1	1	chr7	-	100093560	100093643	100093571	100093610	100093630	100093571	100093592	A-to-I(G)	hsa-mir-25_73_A_g	hsa-mir-25 MI0000082 [84 bases, 6B3FF631] [84 bases, 6B3FF631]	73	A	g	45	30	6243	4174	0.007	1	1	chr7	-	100093560	100093643	100093571	100093610	100093630	100093571	100093592	A-to-I(G)	hsa-mir-25_73_A_g	hsa-mir-25 MI0000082 [84 bases, 6B3FF631] [84 bases, 6B3FF631] [84 bases, 6B3FF631]	73	A	g	353	77	16229	3582	0.022	1	1	chr7	-	100093560	100093643	100093571	100093610	100093630	100093571	100093592	A-to-I(G)	hsa-mir-25_73_A_g	hsa-mir-25 MI0000082 [84 bases, 6B3FF631] [84 bases, 6B3FF631] [84 bases, 6B3FF631]	73	A	g	380	78	31311	6463	0.012	1	1	chr7	-	100093560	100093643	100093571	100093610	100093630	100093571	100093592	A-to-I(G)	hsa-mir-25_73_A_g	hsa-mir-25 MI0000082 [84 bases, 6B3FF631] [84 bases, 6B3FF631] [84 bases, 6B3FF631]	73	A	g	119	46	13544	5259	0.009	1	1	chr7	-	100093560	100093643	100093571	100093610	100093630	100093571	100093592	A-to-I(G)	hsa-mir-25_73_A_g	hsa-mir-25 MI0000082 [84 bases, 6B3FF631] [84 bases, 6B3FF631] [84 bases, 6B3FF631]	73	A	g	146	28	12580	2491	0.012	1	1	chr7	-	100093560	100093643	100093571	100093610	100093630	100093571	100093592	A-to-I(G)	hsa-mir-25_73_A_g	hsa-mir-25 MI0000082 [84 bases, 6B3FF631] [84 bases, 6B3FF631] [84 bases, 6B3FF631]	73	A	g	483	83	46471	8051	0.01	1	1	chr7	-	100093560	100093643	100093571	100093610	100093630	100093571	100093592	A-to-I(G)	hsa-mir-25_73_A_g	hsa-mir-25 MI0000082 [84 bases, 6B3FF631] [84 bases, 6B3FF631]	73	A	g	66	38	8798	5134	0.008	1	1	chr7	-	100093560	100093643	100093571	100093610	100093630	100093571	100093592	A-to-I(G)	hsa-mir-25_73_A_g	hsa-mir-25 MI0000082 [84 bases, 6B3FF631] [84 bases, 6B3FF631] [84 bases, 6B3FF631]	73	A	g	352	56	20419	3266	0.017	1	1	chr7	-	100093560	100093643	100093571	100093610	100093630	100093571	100093592	A-to-I(G)	hsa-mir-25_73_A_g	hsa-mir-25 MI0000082 [84 bases, 6B3FF631] [84 bases, 6B3FF631] [84 bases, 6B3FF631]	73	A	g	251	40	43323	7030	0.006	1	1	chr7	-	100093560	100093643	100093571	100093610	100093630	100093571	100093592	A-to-I(G)	hsa-mir-25_73_A_g	hsa-mir-25 MI0000082 [84 bases, 6B3FF631] [84 bases, 6B3FF631] [84 bases, 6B3FF631]	73	A	g	217	76	20895	7398	0.01	1	1	chr7	-	100093560	100093643	100093571	100093610	100093630	100093571	100093592	A-to-I(G)	hsa-mir-25_73_A_g	hsa-mir-25 MI0000082 [84 bases, 6B3FF631] [84 bases, 6B3FF631] [84 bases, 6B3FF631] [84 bases, 6B3FF631] [84 bases, 6B3FF631] [8 [84 bases, 6B3FF631]	73	A	g	0	0	0	0	0	1	1	chr7	-	100093560	100093643	100093571	100093610	100093630	100093571	100093592	A-to-I(G)	hsa-mir-25_73_A_g	hsa-mir-25 MI0000082 [84 bases, 6B3FF631] [84 bases, 6B3FF631] [84 bases, 6B3FF631] [84 bases, 6B3FF631] [84 bases, 6B3FF631] [8 [84 bases, 6B3FF631]	73	A	g	0	0	0	0	0	1	1	chr7	-	100093560	100093643	100093571	100093610	100093630	100093571	100093592	A-to-I(G)	hsa-mir-25_73_A_g	hsa-mir-25 MI0000082 [84 bases, 6B3FF631] [84 bases, 6B3FF631] [84 bases, 6B3FF631] [84 bases, 6B3FF631] [84 bases, 6B3FF631] [8 [84 bases, 6B3FF631]	73	A	g	0	0	0	0	0	1	1	chr7	-	100093560	100093643	100093571	100093610	100093630	100093571	100093592	A-to-I(G)	hsa-mir-25_73_A_g	hsa-mir-25 MI0000082 [84 bases, 6B3FF631] [84 bases, 6B3FF631] [84 bases, 6B3FF631] [84 bases, 6B3FF631] [84 bases, 6B3FF631] [8 [84 bases, 6B3FF631]	73	A	g	6	11	642	1266	0.009	1	1	chr7	-	100093560	100093643	100093571	100093610	100093630	100093571	100093592	A-to-I(G)	hsa-mir-25_73_A_g	hsa-mir-25 MI0000082 [84 bases, 6B3FF631] [84 bases, 6B3FF631] [84 bases, 6B3FF631] [84 bases, 6B3FF631] [84 bases, 6B3FF631] [8 [84 bases, 6B3FF631]	73	A	g	0	0	0	0	0	1	1	chr7	-	100093560	100093643	100093571	100093610	100093630	100093571	100093592	A-to-I(G)	hsa-mir-25_73_A_g	hsa-mir-25 MI0000082 [84 bases, 6B3FF631] [84 bases, 6B3FF631] [84 bases, 6B3FF631] [84 bases, 6B3FF631] [84 bases, 6B3FF631] [8 [84 bases, 6B3FF631]	73	A	g	0	0	0	0	0	1	1	chr7	-	100093560	100093643	100093571	100093610	100093630	100093571	100093592	A-to-I(G)	hsa-mir-25_73_A_g	hsa-mir-25 MI0000082 [84 bases, 6B3FF631] [84 bases, 6B3FF631] [84 bases, 6B3FF631]	73	A	g	1	1	2094	2871	0	1	1	chr7	-	100093560	100093643	100093571	100093610	100093630	100093571	100093592	A-to-I(G)	hsa-mir-25_73_A_g	hsa-mir-25 MI0000082 [84 bases, 6B3FF631] [84 bases, 6B3FF631] [84 bases, 6B3FF631] [84 bases, 6B3FF631] [84 bases, 6B3FF631] [8 [84 bases, 6B3FF631]	73	A	g	0	0	0	0	0	1	1	chr7	-	100093560	100093643	100093571	100093610	100093630	100093571	100093592	A-to-I(G)	hsa-mir-25_73_A_g	hsa-mir-25 MI0000082 [84 bases, 6B3FF631] [84 bases, 6B3FF631] [84 bases, 6B3FF631] [84 bases, 6B3FF631] [84 bases, 6B3FF631] [8 [84 bases, 6B3FF631]	73	A	g	2	1	1898	983	0.001	1	1	chr7	-	100093560	100093643	100093571	100093610	100093630	100093571	100093592	A-to-I(G)	hsa-mir-25_73_A_g	hsa-mir-25 MI0000082 [84 bases, 6B3FF631] [84 bases, 6B3FF631] [84 bases, 6B3FF631] [84 bases, 6B3FF631] [84 bases, 6B3FF631] [8 [84 bases, 6B3FF631]	73	A	g	7	12	4432	7886	0.002	1	1	chr7	-	100093560	100093643	100093571	100093610	100093630	100093571	100093592	A-to-I(G)	hsa-mir-25_73_A_g	hsa-mir-25 MI0000082 [84 bases, 6B3FF631] [84 bases, 6B3FF631] [84 bases, 6B3FF631] [84 bases, 6B3FF631] [84 bases, 6B3FF631] [8 [84 bases, 6B3FF631]	73	A	g	3	6	3446	7840	0.001	1	1	chr7	-	100093560	100093643	100093571	100093610	100093630	100093571	100093592	A-to-I(G)	hsa-mir-25_73_A_g	hsa-mir-25 MI0000082 [84 bases, 6B3FF631] [84 bases, 6B3FF631] [84 bases, 6B3FF631] [84 bases, 6B3FF631] [84 bases, 6B3FF631] [8 [84 bases, 6B3FF631]	73	A	g	4	6	3650	5614	0.001	1	1	chr7	-	100093560	100093643	100093571	100093610	100093630	100093571	100093592	A-to-I(G)	hsa-mir-25_73_A_g	hsa-mir-25 MI0000082 [84 bases, 6B3FF631] [84 bases, 6B3FF631] [84 bases, 6B3FF631] [84 bases, 6B3FF631] [84 bases, 6B3FF631] [8 [84 bases, 6B3FF631]	73	A	g	5	9	4925	9157	0.001	1	1	chr7	-	100093560	100093643	100093571	100093610	100093630	100093571	100093592	A-to-I(G)	hsa-mir-25_73_A_g	hsa-mir-25 MI0000082 [84 bases, 6B3FF631] [84 bases, 6B3FF631] [84 bases, 6B3FF631] [84 bases, 6B3FF631] [84 bases, 6B3FF631] [8 [84 bases, 6B3FF631]	73	A	g	7	10	3953	5831	0.002	1	1	chr7	-	100093560	100093643	100093571	100093610	100093630	100093571	100093592	A-to-I(G)	hsa-mir-25_73_A_g	hsa-mir-25 MI0000082 [84 bases, 6B3FF631] [84 bases, 6B3FF631] [84 bases, 6B3FF631] [84 bases, 6B3FF631] [84 bases, 6B3FF631] [8 [84 bases, 6B3FF631]	73	A	g	0	0	0	0	0	1	1	chr7	-	100093560	100093643	100093571	100093610	100093630	100093571	100093592	A-to-I(G)	hsa-mir-25_73_A_g	hsa-mir-25 MI0000082 [84 bases, 6B3FF631] [84 bases, 6B3FF631] [84 bases, 6B3FF631] [84 bases, 6B3FF631] [84 bases, 6B3FF631] [8 [84 bases, 6B3FF631]	73	A	g	15	6	18851	8108	0.001	1	1	chr7	-	100093560	100093643	100093571	100093610	100093630	100093571	100093592	A-to-I(G)	hsa-mir-25_73_A_g	hsa-mir-25 MI0000082 [84 bases, 6B3FF631] [84 bases, 6B3FF631] [84 bases, 6B3FF631] [84 bases, 6B3FF631] [84 bases, 6B3FF631] [8 [84 bases, 6B3FF631]	73	A	g	414	199	10123	4887	0.041	1	1	chr7	-	100093560	100093643	100093571	100093610	100093630	100093571	100093592	A-to-I(G)	hsa-mir-25_73_A_g	hsa-mir-25 MI0000082 [84 bases, 6B3FF631] [84 bases, 6B3FF631] [84 bases, 6B3FF631] [84 bases, 6B3FF631] [84 bases, 6B3FF631] [8 [84 bases, 6B3FF631]	73	A	g	0	0	0	0	0	1	1	chr7	-	100093560	100093643	100093571	100093610	100093630	100093571	100093592	A-to-I(G)	hsa-mir-25_73_A_g	hsa-mir-25 MI0000082 [84 bases, 6B3FF631] [84 bases, 6B3FF631] [84 bases, 6B3FF631] [84 bases, 6B3FF631] [84 bases, 6B3FF631] [8 [84 bases, 6B3FF631]	73	A	g	1	1	2434	2740	0	1	1	chr7	-	100093560	100093643	100093571	100093610	100093630	100093571	100093592	A-to-I(G)	hsa-mir-25_73_A_g	hsa-mir-25 MI0000082 [84 bases, 6B3FF631] [84 bases, 6B3FF631] [84 bases, 6B3FF631] [84 bases, 6B3FF631] [84 bases, 6B3FF631] [8 [84 bases, 6B3FF631]	73	A	g	0	0	0	0	0	1	1	chr7	-	100093560	100093643	100093571	100093610	100093630	100093571	100093592	A-to-I(G)	hsa-mir-25_73_A_g	hsa-mir-25 MI0000082 [84 bases, 6B3FF631] [84 bases, 6B3FF631] [84 bases, 6B3FF631] [84 bases, 6B3FF631] [84 bases, 6B3FF631] [8 [84 bases, 6B3FF631]	73	A	g	0	0	0	0	0	1	1	chr7	-	100093560	100093643	100093571	100093610	100093630	100093571	100093592	A-to-I(G)	hsa-mir-25_73_A_g	hsa-mir-25 MI0000082 [84 bases, 6B3FF631] [84 bases, 6B3FF631] [84 bases, 6B3FF631] [84 bases, 6B3FF631] [84 bases, 6B3FF631] [8 [84 bases, 6B3FF631]	73	A	g	1	1	1301	1346	0.001	1	1	chr7	-	100093560	100093643	100093571	100093610	100093630	100093571	100093592	A-to-I(G)	hsa-mir-25_73_A_g	hsa-mir-25 MI0000082 [84 bases, 6B3FF631] [84 bases, 6B3FF631] [84 bases, 6B3FF631] [84 bases, 6B3FF631] [84 bases, 6B3FF631] [8 [84 bases, 6B3FF631]	73	A	g	0	0	0	0	0	1	1	chr7	-	100093560	100093643	100093571	100093610	100093630	100093571	100093592	A-to-I(G)	hsa-mir-25_73_A_g	hsa-mir-25 MI0000082 [84 bases, 6B3FF631] [84 bases, 6B3FF631] [84 bases, 6B3FF631] [84 bases, 6B3FF631] [84 bases, 6B3FF631] [8 [84 bases, 6B3FF631]	73	A	g	0	0	0	0	0	1	1	chr7	-	100093560	100093643	100093571	100093610	100093630	100093571	100093592	A-to-I(G)	hsa-mir-25_73_A_g	hsa-mir-25 MI0000082 [84 bases, 6B3FF631] [84 bases, 6B3FF631] [84 bases, 6B3FF631] [84 bases, 6B3FF631] [84 bases, 6B3FF631] [8 [84 bases, 6B3FF631]	73	A	g	2	2	2666	2787	0.001	1	1	chr7	-	100093560	100093643	100093571	100093610	100093630	100093571	100093592	A-to-I(G)	hsa-mir-25_73_A_g	hsa-mir-25 MI0000082 [84 bases, 6B3FF631] [84 bases, 6B3FF631] [84 bases, 6B3FF631] [84 bases, 6B3FF631] [84 bases, 6B3FF631] [8 [84 bases, 6B3FF631]	73	A	g	0	0	0	0	0	1	1	chr7	-	100093560	100093643	100093571	100093610	100093630	100093571	100093592	A-to-I(G)	3'-Other	3'-other	not specified	not specified	not specified	not specified	SRR5398638	781	0.085	0	mature	not	0.00361958	0.0251876
hsa-mir-27b_83_C_g	hsa-mir-27b MI0000440 [97 bases, 46271B59] [97 bases, 46271B59] [97 bases, 46271B59] [97 bases, 46271B59] [97 bases, 46271B59] [ [97 bases, 46271B59]	83	C	g	37	51	406	569	0.091	3.36e-06	3.47e-05	chr9	+	95085445	95085541	95085527	95085463	95085484	95085505	95085525	3'-Other	hsa-mir-27b_83_C_g	hsa-mir-27b MI0000440 [97 bases, 46271B59] [97 bases, 46271B59] [97 bases, 46271B59] [97 bases, 46271B59] [97 bases, 46271B59] [ [97 bases, 46271B59]	83	C	g	68	80	930	1099	0.073	0.000218	0.00224	chr9	+	95085445	95085541	95085527	95085463	95085484	95085505	95085525	3'-Other	hsa-mir-27b_83_C_g	hsa-mir-27b MI0000440 [97 bases, 46271B59] [97 bases, 46271B59] [97 bases, 46271B59] [97 bases, 46271B59] [97 bases, 46271B59] [ [97 bases, 46271B59]	83	C	g	56	69	924	1141	0.061	0.0501	0.348	chr9	+	95085445	95085541	95085527	95085463	95085484	95085505	95085525	3'-Other	hsa-mir-27b_83_C_g	hsa-mir-27b MI0000440 [97 bases, 46271B59] [97 bases, 46271B59] [97 bases, 46271B59] [97 bases, 46271B59] [97 bases, 46271B59] [ [97 bases, 46271B59]	83	C	g	40	64	630	1016	0.063	0.0242	0.177	chr9	+	95085445	95085541	95085527	95085463	95085484	95085505	95085525	3'-Other	hsa-mir-27b_83_C_g	hsa-mir-27b MI0000440 [97 bases, 46271B59] [97 bases, 46271B59] [97 bases, 46271B59] [97 bases, 46271B59] [97 bases, 46271B59] [ [97 bases, 46271B59]	83	C	g	40	65	827	1351	0.048	1	1	chr9	+	95085445	95085541	95085527	95085463	95085484	95085505	95085525	3'-Other	hsa-mir-27b_83_C_g	hsa-mir-27b MI0000440 [97 bases, 46271B59] [97 bases, 46271B59] [97 bases, 46271B59] [97 bases, 46271B59] [97 bases, 46271B59] [ [97 bases, 46271B59]	83	C	g	65	74	917	1045	0.071	0.000975	0.00852	chr9	+	95085445	95085541	95085527	95085463	95085484	95085505	95085525	3'-Other	hsa-mir-27b_83_C_g	hsa-mir-27b MI0000440 [97 bases, 46271B59] [97 bases, 46271B59] [97 bases, 46271B59] [97 bases, 46271B59] [97 bases, 46271B59] [ [97 bases, 46271B59]	83	C	g	52	70	866	1178	0.06	0.0568	0.395	chr9	+	95085445	95085541	95085527	95085463	95085484	95085505	95085525	3'-Other	hsa-mir-27b_83_C_g	hsa-mir-27b MI0000440 [97 bases, 46271B59] [97 bases, 46271B59] [97 bases, 46271B59] [97 bases, 46271B59] [97 bases, 46271B59] [ [97 bases, 46271B59]	83	C	g	106	121	1403	1610	0.076	1.27e-06	1.73e-05	chr9	+	95085445	95085541	95085527	95085463	95085484	95085505	95085525	3'-Other	hsa-mir-27b_83_C_g	hsa-mir-27b MI0000440 [97 bases, 46271B59] [97 bases, 46271B59] [97 bases, 46271B59] [97 bases, 46271B59] [97 bases, 46271B59] [ [97 bases, 46271B59]	83	C	g	35	54	593	918	0.059	0.105	0.675	chr9	+	95085445	95085541	95085527	95085463	95085484	95085505	95085525	3'-Other	hsa-mir-27b_83_C_g	hsa-mir-27b MI0000440 [97 bases, 46271B59] [97 bases, 46271B59] [97 bases, 46271B59] [97 bases, 46271B59] [97 bases, 46271B59] [ [97 bases, 46271B59]	83	C	g	59	76	932	1206	0.063	0.017	0.134	chr9	+	95085445	95085541	95085527	95085463	95085484	95085505	95085525	3'-Other	hsa-mir-27b_83_C_g	hsa-mir-27b MI0000440 [97 bases, 46271B59] [97 bases, 46271B59] [97 bases, 46271B59] [97 bases, 46271B59] [97 bases, 46271B59] [ [97 bases, 46271B59]	83	C	g	60	73	792	970	0.076	0.000115	0.00117	chr9	+	95085445	95085541	95085527	95085463	95085484	95085505	95085525	3'-Other	hsa-mir-27b_83_C_g	hsa-mir-27b MI0000440 [97 bases, 46271B59] [97 bases, 46271B59] [97 bases, 46271B59] [97 bases, 46271B59] [97 bases, 46271B59] [ [97 bases, 46271B59]	83	C	g	43	56	601	788	0.072	0.00275	0.0234	chr9	+	95085445	95085541	95085527	95085463	95085484	95085505	95085525	3'-Other	hsa-mir-27b_83_C_g	hsa-mir-27b MI0000440 [97 bases, 46271B59] [97 bases, 46271B59] [97 bases, 46271B59] [97 bases, 46271B59] [97 bases, 46271B59] [ [97 bases, 46271B59]	83	C	g	46	56	535	659	0.086	1.12e-05	0.000115	chr9	+	95085445	95085541	95085527	95085463	95085484	95085505	95085525	3'-Other	hsa-mir-27b_83_C_g	hsa-mir-27b MI0000440 [97 bases, 46271B59] [97 bases, 46271B59] [97 bases, 46271B59] [97 bases, 46271B59] [97 bases, 46271B59] [ [97 bases, 46271B59]	83	C	g	37	41	548	610	0.068	0.0235	0.18	chr9	+	95085445	95085541	95085527	95085463	95085484	95085505	95085525	3'-Other	hsa-mir-27b_83_C_g	hsa-mir-27b MI0000440 [97 bases, 46271B59] [97 bases, 46271B59] [97 bases, 46271B59] [97 bases, 46271B59] [97 bases, 46271B59] [ [97 bases, 46271B59]	83	C	g	51	74	518	753	0.098	5.14e-10	7.53e-09	chr9	+	95085445	95085541	95085527	95085463	95085484	95085505	95085525	3'-Other	hsa-mir-27b_83_C_g	hsa-mir-27b MI0000440 [97 bases, 46271B59] [97 bases, 46271B59] [97 bases, 46271B59] [97 bases, 46271B59] [97 bases, 46271B59] [ [97 bases, 46271B59]	83	C	g	28	40	431	624	0.065	0.0431	0.3	chr9	+	95085445	95085541	95085527	95085463	95085484	95085505	95085525	3'-Other	hsa-mir-27b_83_C_g	hsa-mir-27b MI0000440 [97 bases, 46271B59] [97 bases, 46271B59] [97 bases, 46271B59] [97 bases, 46271B59] [97 bases, 46271B59] [ [97 bases, 46271B59]	83	C	g	38	44	618	716	0.061	0.0791	0.549	chr9	+	95085445	95085541	95085527	95085463	95085484	95085505	95085525	3'-Other	hsa-mir-27b_83_C_g	hsa-mir-27b MI0000440 [97 bases, 46271B59] [97 bases, 46271B59] [97 bases, 46271B59] [97 bases, 46271B59] [97 bases, 46271B59] [ [97 bases, 46271B59]	83	C	g	77	89	1237	1429	0.062	0.0168	0.131	chr9	+	95085445	95085541	95085527	95085463	95085484	95085505	95085525	3'-Other	hsa-mir-27b_83_C_g	hsa-mir-27b MI0000440 [97 bases, 46271B59] [97 bases, 46271B59] [97 bases, 46271B59] [97 bases, 46271B59] [97 bases, 46271B59] [ [97 bases, 46271B59]	83	C	g	68	89	864	1141	0.079	4.31e-06	4.52e-05	chr9	+	95085445	95085541	95085527	95085463	95085484	95085505	95085525	3'-Other	hsa-mir-27b_83_C_g	hsa-mir-27b MI0000440 [97 bases, 46271B59] [97 bases, 46271B59] [97 bases, 46271B59] [97 bases, 46271B59] [97 bases, 46271B59] [ [97 bases, 46271B59]	83	C	g	26	29	504	564	0.052	0.431	1	chr9	+	95085445	95085541	95085527	95085463	95085484	95085505	95085525	3'-Other	hsa-mir-27b_83_C_g	hsa-mir-27b MI0000440 [97 bases, 46271B59] [97 bases, 46271B59] [97 bases, 46271B59] [97 bases, 46271B59] [97 bases, 46271B59] [ [97 bases, 46271B59]	83	C	g	66	88	770	1026	0.086	7.55e-08	1.06e-06	chr9	+	95085445	95085541	95085527	95085463	95085484	95085505	95085525	3'-Other	hsa-mir-27b_83_C_g	hsa-mir-27b MI0000440 [97 bases, 46271B59] [97 bases, 46271B59] [97 bases, 46271B59] [97 bases, 46271B59] [97 bases, 46271B59] [ [97 bases, 46271B59]	83	C	g	52	70	838	1140	0.062	0.0309	0.23	chr9	+	95085445	95085541	95085527	95085463	95085484	95085505	95085525	3'-Other	hsa-mir-27b_83_C_g	hsa-mir-27b MI0000440 [97 bases, 46271B59] [97 bases, 46271B59] [97 bases, 46271B59] [97 bases, 46271B59] [97 bases, 46271B59] [ [97 bases, 46271B59]	83	C	g	51	79	711	1105	0.072	0.000459	0.00388	chr9	+	95085445	95085541	95085527	95085463	95085484	95085505	95085525	3'-Other	hsa-mir-27b_83_C_g	hsa-mir-27b MI0000440 [97 bases, 46271B59] [97 bases, 46271B59] [97 bases, 46271B59] [97 bases, 46271B59] [97 bases, 46271B59] [ [97 bases, 46271B59]	83	C	g	56	80	732	1056	0.077	3.86e-05	0.00038	chr9	+	95085445	95085541	95085527	95085463	95085484	95085505	95085525	3'-Other	hsa-mir-27b_83_C_g	hsa-mir-27b MI0000440 [97 bases, 46271B59] [97 bases, 46271B59] [97 bases, 46271B59] [97 bases, 46271B59] [97 bases, 46271B59] [ [97 bases, 46271B59]	83	C	g	72	73	1089	1119	0.066	0.00669	0.0571	chr9	+	95085445	95085541	95085527	95085463	95085484	95085505	95085525	3'-Other	hsa-mir-27b_83_C_g	hsa-mir-27b MI0000440 [97 bases, 46271B59] [97 bases, 46271B59] [97 bases, 46271B59] [97 bases, 46271B59] [97 bases, 46271B59] [ [97 bases, 46271B59]	83	C	g	36	52	587	853	0.061	0.0644	0.435	chr9	+	95085445	95085541	95085527	95085463	95085484	95085505	95085525	3'-Other	hsa-mir-27b_83_C_g	hsa-mir-27b MI0000440 [97 bases, 46271B59] [97 bases, 46271B59] [97 bases, 46271B59] [97 bases, 46271B59] [97 bases, 46271B59] [ [97 bases, 46271B59]	83	C	g	16	20	373	471	0.043	1	1	chr9	+	95085445	95085541	95085527	95085463	95085484	95085505	95085525	3'-Other	hsa-mir-27b_83_C_g	hsa-mir-27b MI0000440 [97 bases, 46271B59] [97 bases, 46271B59] [97 bases, 46271B59] [97 bases, 46271B59] [97 bases, 46271B59] [ [97 bases, 46271B59]	83	C	g	38	53	669	946	0.057	0.168	1	chr9	+	95085445	95085541	95085527	95085463	95085484	95085505	95085525	3'-Other	hsa-mir-27b_83_C_g	hsa-mir-27b MI0000440 [97 bases, 46271B59] [97 bases, 46271B59] [97 bases, 46271B59] [97 bases, 46271B59] [97 bases, 46271B59] [ [97 bases, 46271B59]	83	C	g	41	64	598	940	0.069	0.0045	0.0345	chr9	+	95085445	95085541	95085527	95085463	95085484	95085505	95085525	3'-Other	hsa-mir-27b_83_C_g	hsa-mir-27b MI0000440 [97 bases, 46271B59] [97 bases, 46271B59] [97 bases, 46271B59] [97 bases, 46271B59] [97 bases, 46271B59] [ [97 bases, 46271B59]	83	C	g	29	27	524	498	0.055	0.292	1	chr9	+	95085445	95085541	95085527	95085463	95085484	95085505	95085525	3'-Other	hsa-mir-27b_83_C_g	hsa-mir-27b MI0000440 [97 bases, 46271B59] [97 bases, 46271B59] [97 bases, 46271B59] [97 bases, 46271B59] [97 bases, 46271B59] [ [97 bases, 46271B59]	83	C	g	79	67	1525	1304	0.052	0.383	1	chr9	+	95085445	95085541	95085527	95085463	95085484	95085505	95085525	3'-Other	hsa-mir-27b_83_C_g	hsa-mir-27b MI0000440 [97 bases, 46271B59] [97 bases, 46271B59] [97 bases, 46271B59] [97 bases, 46271B59] [97 bases, 46271B59] [ [97 bases, 46271B59]	83	C	g	184	132	3110	2231	0.059	0.0235	0.196	chr9	+	95085445	95085541	95085527	95085463	95085484	95085505	95085525	3'-Other	hsa-mir-27b_83_C_g	hsa-mir-27b MI0000440 [97 bases, 46271B59] [97 bases, 46271B59] [97 bases, 46271B59] [97 bases, 46271B59] [97 bases, 46271B59] [ [97 bases, 46271B59]	83	C	g	62	54	1398	1232	0.044	1	1	chr9	+	95085445	95085541	95085527	95085463	95085484	95085505	95085525	3'-Other	hsa-mir-27b_83_C_g	hsa-mir-27b MI0000440 [97 bases, 46271B59] [97 bases, 46271B59] [97 bases, 46271B59] [97 bases, 46271B59] [97 bases, 46271B59] [ [97 bases, 46271B59]	83	C	g	37	42	531	609	0.07	0.0129	0.0948	chr9	+	95085445	95085541	95085527	95085463	95085484	95085505	95085525	3'-Other	hsa-mir-27b_83_C_g	hsa-mir-27b MI0000440 [97 bases, 46271B59] [97 bases, 46271B59] [97 bases, 46271B59] [97 bases, 46271B59] [97 bases, 46271B59] [ [97 bases, 46271B59]	83	C	g	45	31	866	600	0.052	0.413	1	chr9	+	95085445	95085541	95085527	95085463	95085484	95085505	95085525	3'-Other	hsa-mir-27b_83_C_g	hsa-mir-27b MI0000440 [97 bases, 46271B59] [97 bases, 46271B59] [97 bases, 46271B59] [97 bases, 46271B59] [97 bases, 46271B59] [ [97 bases, 46271B59]	83	C	g	55	44	1393	1136	0.039	1	1	chr9	+	95085445	95085541	95085527	95085463	95085484	95085505	95085525	3'-Other	hsa-mir-27b_83_C_g	hsa-mir-27b MI0000440 [97 bases, 46271B59] [97 bases, 46271B59] [97 bases, 46271B59] [97 bases, 46271B59] [97 bases, 46271B59] [ [97 bases, 46271B59]	83	C	g	28	49	478	838	0.059	0.127	0.818	chr9	+	95085445	95085541	95085527	95085463	95085484	95085505	95085525	3'-Other	hsa-mir-27b_83_C_g	hsa-mir-27b MI0000440 [97 bases, 46271B59] [97 bases, 46271B59] [97 bases, 46271B59] [97 bases, 46271B59] [97 bases, 46271B59] [ [97 bases, 46271B59]	83	C	g	109	175	1502	2412	0.073	1.82e-07	1.98e-06	chr9	+	95085445	95085541	95085527	95085463	95085484	95085505	95085525	3'-Other	hsa-mir-27b_83_C_g	hsa-mir-27b MI0000440 [97 bases, 46271B59] [97 bases, 46271B59] [97 bases, 46271B59] [97 bases, 46271B59] [97 bases, 46271B59] [ [97 bases, 46271B59]	83	C	g	46	83	905	1639	0.051	0.439	1	chr9	+	95085445	95085541	95085527	95085463	95085484	95085505	95085525	3'-Other	hsa-mir-27b_83_C_g	hsa-mir-27b MI0000440 [97 bases, 46271B59] [97 bases, 46271B59] [97 bases, 46271B59] [97 bases, 46271B59] [97 bases, 46271B59] [ [97 bases, 46271B59]	83	C	g	71	106	1083	1627	0.066	0.00199	0.0163	chr9	+	95085445	95085541	95085527	95085463	95085484	95085505	95085525	3'-Other	hsa-mir-27b_83_C_g	hsa-mir-27b MI0000440 [97 bases, 46271B59] [97 bases, 46271B59] [97 bases, 46271B59] [97 bases, 46271B59] [97 bases, 46271B59] [ [97 bases, 46271B59]	83	C	g	72	106	1290	1910	0.056	0.122	0.746	chr9	+	95085445	95085541	95085527	95085463	95085484	95085505	95085525	3'-Other	hsa-mir-27b_83_C_g	hsa-mir-27b MI0000440 [97 bases, 46271B59] [97 bases, 46271B59] [97 bases, 46271B59] [97 bases, 46271B59] [97 bases, 46271B59] [ [97 bases, 46271B59]	83	C	g	88	115	1710	2238	0.051	0.375	1	chr9	+	95085445	95085541	95085527	95085463	95085484	95085505	95085525	3'-Other	hsa-mir-27b_83_C_g	hsa-mir-27b MI0000440 [97 bases, 46271B59] [97 bases, 46271B59] [97 bases, 46271B59] [97 bases, 46271B59] [97 bases, 46271B59] [ [97 bases, 46271B59]	83	C	g	64	91	1112	1582	0.058	0.084	0.575	chr9	+	95085445	95085541	95085527	95085463	95085484	95085505	95085525	3'-Other	hsa-mir-27b_83_C_g	hsa-mir-27b MI0000440 [97 bases, 46271B59] [97 bases, 46271B59] [97 bases, 46271B59] [97 bases, 46271B59] [97 bases, 46271B59] [ [97 bases, 46271B59]	83	C	g	22	28	432	558	0.051	0.46	1	chr9	+	95085445	95085541	95085527	95085463	95085484	95085505	95085525	3'-Other	hsa-mir-27b_83_C_g	hsa-mir-27b MI0000440 [97 bases, 46271B59] [97 bases, 46271B59] [97 bases, 46271B59] [97 bases, 46271B59] [97 bases, 46271B59] [ [97 bases, 46271B59]	83	C	g	70	85	989	1210	0.071	0.000454	0.00438	chr9	+	95085445	95085541	95085527	95085463	95085484	95085505	95085525	3'-Other	hsa-mir-27b_83_C_g	hsa-mir-27b MI0000440 [97 bases, 46271B59] [97 bases, 46271B59] [97 bases, 46271B59] [97 bases, 46271B59] [97 bases, 46271B59] [ [97 bases, 46271B59]	83	C	g	70	102	831	1211	0.084	2.29e-08	3.37e-07	chr9	+	95085445	95085541	95085527	95085463	95085484	95085505	95085525	3'-Other	hsa-mir-27b_83_C_g	hsa-mir-27b MI0000440 [97 bases, 46271B59] [97 bases, 46271B59] [97 bases, 46271B59] [97 bases, 46271B59] [97 bases, 46271B59] [ [97 bases, 46271B59]	83	C	g	32	48	524	797	0.061	0.0758	0.506	chr9	+	95085445	95085541	95085527	95085463	95085484	95085505	95085525	3'-Other	hsa-mir-27b_83_C_g	hsa-mir-27b MI0000440 [97 bases, 46271B59] [97 bases, 46271B59] [97 bases, 46271B59] [97 bases, 46271B59] [97 bases, 46271B59] [ [97 bases, 46271B59]	83	C	g	51	69	826	1120	0.062	0.0357	0.258	chr9	+	95085445	95085541	95085527	95085463	95085484	95085505	95085525	3'-Other	hsa-mir-27b_83_C_g	hsa-mir-27b MI0000440 [97 bases, 46271B59] [97 bases, 46271B59] [97 bases, 46271B59] [97 bases, 46271B59] [97 bases, 46271B59] [ [97 bases, 46271B59]	83	C	g	19	29	342	532	0.056	0.278	1	chr9	+	95085445	95085541	95085527	95085463	95085484	95085505	95085525	3'-Other	hsa-mir-27b_83_C_g	hsa-mir-27b MI0000440 [97 bases, 46271B59] [97 bases, 46271B59] [97 bases, 46271B59] [97 bases, 46271B59] [97 bases, 46271B59] [ [97 bases, 46271B59]	83	C	g	53	69	929	1223	0.057	0.129	0.858	chr9	+	95085445	95085541	95085527	95085463	95085484	95085505	95085525	3'-Other	hsa-mir-27b_83_C_g	hsa-mir-27b MI0000440 [97 bases, 46271B59] [97 bases, 46271B59] [97 bases, 46271B59] [97 bases, 46271B59] [97 bases, 46271B59] [ [97 bases, 46271B59]	83	C	g	54	54	960	972	0.056	0.186	1	chr9	+	95085445	95085541	95085527	95085463	95085484	95085505	95085525	3'-Other	hsa-mir-27b_83_C_g	hsa-mir-27b MI0000440 [97 bases, 46271B59] [97 bases, 46271B59] [97 bases, 46271B59] [97 bases, 46271B59] [97 bases, 46271B59] [ [97 bases, 46271B59]	83	C	g	34	51	624	940	0.054	0.264	1	chr9	+	95085445	95085541	95085527	95085463	95085484	95085505	95085525	3'-Other	hsa-mir-27b_83_C_g	hsa-mir-27b MI0000440 [97 bases, 46271B59] [97 bases, 46271B59] [97 bases, 46271B59] [97 bases, 46271B59] [97 bases, 46271B59] [ [97 bases, 46271B59]	83	C	g	29	24	591	489	0.049	1	1	chr9	+	95085445	95085541	95085527	95085463	95085484	95085505	95085525	3'-Other	hsa-mir-27b_83_C_g	hsa-mir-27b MI0000440 [97 bases, 46271B59] [97 bases, 46271B59] [97 bases, 46271B59] [97 bases, 46271B59] [97 bases, 46271B59] [ [97 bases, 46271B59]	83	C	g	110	112	2464	2508	0.045	1	1	chr9	+	95085445	95085541	95085527	95085463	95085484	95085505	95085525	3'-Other	hsa-mir-27b_83_C_g	hsa-mir-27b MI0000440 [97 bases, 46271B59] [97 bases, 46271B59] [97 bases, 46271B59] [97 bases, 46271B59] [97 bases, 46271B59] [ [97 bases, 46271B59]	83	C	g	82	56	1420	982	0.058	0.133	0.834	chr9	+	95085445	95085541	95085527	95085463	95085484	95085505	95085525	3'-Other	hsa-mir-27b_83_C_g	hsa-mir-27b MI0000440 [97 bases, 46271B59] [97 bases, 46271B59] [97 bases, 46271B59] [97 bases, 46271B59] [97 bases, 46271B59] [ [97 bases, 46271B59]	83	C	g	37	24	659	437	0.056	0.278	1	chr9	+	95085445	95085541	95085527	95085463	95085484	95085505	95085525	3'-Other	hsa-mir-27b_83_C_g	hsa-mir-27b MI0000440 [97 bases, 46271B59] [97 bases, 46271B59] [97 bases, 46271B59] [97 bases, 46271B59] [97 bases, 46271B59] [ [97 bases, 46271B59]	83	C	g	65	66	952	974	0.068	0.00443	0.0366	chr9	+	95085445	95085541	95085527	95085463	95085484	95085505	95085525	3'-Other	hsa-mir-27b_83_C_g	hsa-mir-27b MI0000440 [97 bases, 46271B59] [97 bases, 46271B59] [97 bases, 46271B59] [97 bases, 46271B59] [97 bases, 46271B59] [ [97 bases, 46271B59]	83	C	g	36	29	989	806	0.036	1	1	chr9	+	95085445	95085541	95085527	95085463	95085484	95085505	95085525	3'-Other	hsa-mir-27b_83_C_g	hsa-mir-27b MI0000440 [97 bases, 46271B59] [97 bases, 46271B59] [97 bases, 46271B59] [97 bases, 46271B59] [97 bases, 46271B59] [ [97 bases, 46271B59]	83	C	g	53	30	1166	673	0.045	1	1	chr9	+	95085445	95085541	95085527	95085463	95085484	95085505	95085525	3'-Other	hsa-mir-27b_83_C_g	hsa-mir-27b MI0000440 [97 bases, 46271B59] [97 bases, 46271B59] [97 bases, 46271B59] [97 bases, 46271B59] [97 bases, 46271B59] [ [97 bases, 46271B59]	83	C	g	53	55	869	910	0.061	0.064	0.438	chr9	+	95085445	95085541	95085527	95085463	95085484	95085505	95085525	3'-Other	hsa-mir-27b_83_C_g	hsa-mir-27b MI0000440 [97 bases, 46271B59] [97 bases, 46271B59] [97 bases, 46271B59] [97 bases, 46271B59] [97 bases, 46271B59] [ [97 bases, 46271B59]	83	C	g	67	50	812	613	0.083	0.00011	0.0011	chr9	+	95085445	95085541	95085527	95085463	95085484	95085505	95085525	3'-Other	hsa-mir-27b_83_C_g	hsa-mir-27b MI0000440 [97 bases, 46271B59] [97 bases, 46271B59] [97 bases, 46271B59] [97 bases, 46271B59] [97 bases, 46271B59] [ [97 bases, 46271B59]	83	C	g	23	21	460	425	0.05	0.5	1	chr9	+	95085445	95085541	95085527	95085463	95085484	95085505	95085525	3'-Other	hsa-mir-27b_83_C_g	hsa-mir-27b MI0000440 [97 bases, 46271B59] [97 bases, 46271B59] [97 bases, 46271B59] [97 bases, 46271B59] [97 bases, 46271B59] [ [97 bases, 46271B59]	83	C	g	90	72	1507	1211	0.06	0.0602	0.42	chr9	+	95085445	95085541	95085527	95085463	95085484	95085505	95085525	3'-Other	hsa-mir-27b_83_C_g	hsa-mir-27b MI0000440 [97 bases, 46271B59] [97 bases, 46271B59] [97 bases, 46271B59] [97 bases, 46271B59] [97 bases, 46271B59] [ [97 bases, 46271B59]	83	C	g	65	66	1143	1166	0.057	0.141	0.921	chr9	+	95085445	95085541	95085527	95085463	95085484	95085505	95085525	3'-Other	hsa-mir-27b_83_C_g	hsa-mir-27b MI0000440 [97 bases, 46271B59] [97 bases, 46271B59] [97 bases, 46271B59] [97 bases, 46271B59] [97 bases, 46271B59] [ [97 bases, 46271B59]	83	C	g	40	31	714	563	0.056	0.256	1	chr9	+	95085445	95085541	95085527	95085463	95085484	95085505	95085525	3'-Other	hsa-mir-27b_83_C_g	hsa-mir-27b MI0000440 [97 bases, 46271B59] [97 bases, 46271B59] [97 bases, 46271B59] [97 bases, 46271B59] [97 bases, 46271B59] [ [97 bases, 46271B59]	83	C	g	50	39	819	650	0.061	0.0979	0.609	chr9	+	95085445	95085541	95085527	95085463	95085484	95085505	95085525	3'-Other	hsa-mir-27b_83_C_g	hsa-mir-27b MI0000440 [97 bases, 46271B59] [97 bases, 46271B59] [97 bases, 46271B59] [97 bases, 46271B59] [97 bases, 46271B59] [ [97 bases, 46271B59]	83	C	g	45	61	705	966	0.064	0.0243	0.17	chr9	+	95085445	95085541	95085527	95085463	95085484	95085505	95085525	3'-Other	hsa-mir-27b_83_C_g	hsa-mir-27b MI0000440 [97 bases, 46271B59] [97 bases, 46271B59] [97 bases, 46271B59] [97 bases, 46271B59] [97 bases, 46271B59] [ [97 bases, 46271B59]	83	C	g	94	67	1670	1204	0.056	0.158	1	chr9	+	95085445	95085541	95085527	95085463	95085484	95085505	95085525	3'-Other	hsa-mir-27b_83_C_g	hsa-mir-27b MI0000440 [97 bases, 46271B59] [97 bases, 46271B59] [97 bases, 46271B59] [97 bases, 46271B59] [97 bases, 46271B59] [ [97 bases, 46271B59]	83	C	g	100	58	2042	1200	0.049	1	1	chr9	+	95085445	95085541	95085527	95085463	95085484	95085505	95085525	3'-Other	hsa-mir-27b_83_C_g	hsa-mir-27b MI0000440 [97 bases, 46271B59] [97 bases, 46271B59] [97 bases, 46271B59] [97 bases, 46271B59] [97 bases, 46271B59] [ [97 bases, 46271B59]	83	C	g	43	44	789	812	0.054	0.278	1	chr9	+	95085445	95085541	95085527	95085463	95085484	95085505	95085525	3'-Other	hsa-mir-27b_83_C_g	hsa-mir-27b MI0000440 [97 bases, 46271B59] [97 bases, 46271B59] [97 bases, 46271B59] [97 bases, 46271B59] [97 bases, 46271B59] [ [97 bases, 46271B59]	83	C	g	35	11	749	237	0.047	1	1	chr9	+	95085445	95085541	95085527	95085463	95085484	95085505	95085525	3'-Other	hsa-mir-27b_83_C_g	hsa-mir-27b MI0000440 [97 bases, 46271B59] [97 bases, 46271B59] [97 bases, 46271B59] [97 bases, 46271B59] [97 bases, 46271B59] [ [97 bases, 46271B59]	83	C	g	77	48	1180	740	0.065	0.0284	0.221	chr9	+	95085445	95085541	95085527	95085463	95085484	95085505	95085525	3'-Other	hsa-mir-27b_83_C_g	hsa-mir-27b MI0000440 [97 bases, 46271B59] [97 bases, 46271B59] [97 bases, 46271B59] [97 bases, 46271B59] [97 bases, 46271B59] [ [97 bases, 46271B59]	83	C	g	400	42	6821	724	0.059	0.143	1	chr9	+	95085445	95085541	95085527	95085463	95085484	95085505	95085525	3'-Other	hsa-mir-27b_83_C_g	hsa-mir-27b MI0000440 [97 bases, 46271B59] [97 bases, 46271B59] [97 bases, 46271B59] [97 bases, 46271B59] [97 bases, 46271B59] [ [97 bases, 46271B59]	83	C	g	69	22	841	277	0.082	0.00716	0.0714	chr9	+	95085445	95085541	95085527	95085463	95085484	95085505	95085525	3'-Other	hsa-mir-27b_83_C_g	hsa-mir-27b MI0000440 [97 bases, 46271B59] [97 bases, 46271B59] [97 bases, 46271B59] [97 bases, 46271B59] [97 bases, 46271B59] [ [97 bases, 46271B59]	83	C	g	55	40	1023	748	0.054	0.318	1	chr9	+	95085445	95085541	95085527	95085463	95085484	95085505	95085525	3'-Other	hsa-mir-27b_83_C_g	hsa-mir-27b MI0000440 [97 bases, 46271B59] [97 bases, 46271B59] [97 bases, 46271B59] [97 bases, 46271B59] [97 bases, 46271B59] [ [97 bases, 46271B59]	83	C	g	23	36	423	667	0.054	0.302	1	chr9	+	95085445	95085541	95085527	95085463	95085484	95085505	95085525	3'-Other	hsa-mir-27b_83_C_g	hsa-mir-27b MI0000440 [97 bases, 46271B59] [97 bases, 46271B59] [97 bases, 46271B59] [97 bases, 46271B59] [97 bases, 46271B59] [ [97 bases, 46271B59]	83	C	g	39	41	575	609	0.068	0.0217	0.169	chr9	+	95085445	95085541	95085527	95085463	95085484	95085505	95085525	3'-Other	hsa-mir-27b_83_C_g	hsa-mir-27b MI0000440 [97 bases, 46271B59] [97 bases, 46271B59] [97 bases, 46271B59] [97 bases, 46271B59] [97 bases, 46271B59] [ [97 bases, 46271B59]	83	C	g	138	84	2189	1347	0.063	0.014	0.119	chr9	+	95085445	95085541	95085527	95085463	95085484	95085505	95085525	3'-Other	hsa-mir-27b_83_C_g	hsa-mir-27b MI0000440 [97 bases, 46271B59] [97 bases, 46271B59] [97 bases, 46271B59] [97 bases, 46271B59] [97 bases, 46271B59] [ [97 bases, 46271B59]	83	C	g	28	29	520	542	0.054	0.341	1	chr9	+	95085445	95085541	95085527	95085463	95085484	95085505	95085525	3'-Other	hsa-mir-27b_83_C_g	hsa-mir-27b MI0000440 [97 bases, 46271B59] [97 bases, 46271B59] [97 bases, 46271B59] [97 bases, 46271B59] [97 bases, 46271B59] [ [97 bases, 46271B59]	83	C	g	70	59	1550	1311	0.045	1	1	chr9	+	95085445	95085541	95085527	95085463	95085484	95085505	95085525	3'-Other	hsa-mir-27b_83_C_g	hsa-mir-27b MI0000440 [97 bases, 46271B59] [97 bases, 46271B59] [97 bases, 46271B59] [97 bases, 46271B59] [97 bases, 46271B59] [ [97 bases, 46271B59]	83	C	g	131	121	1823	1687	0.072	1.89e-05	0.000216	chr9	+	95085445	95085541	95085527	95085463	95085484	95085505	95085525	3'-Other	hsa-mir-27b_83_C_g	hsa-mir-27b MI0000440 [97 bases, 46271B59] [97 bases, 46271B59] [97 bases, 46271B59] [97 bases, 46271B59] [97 bases, 46271B59] [ [97 bases, 46271B59]	83	C	g	82	66	1366	1100	0.06	0.0634	0.464	chr9	+	95085445	95085541	95085527	95085463	95085484	95085505	95085525	3'-Other	hsa-mir-27b_83_C_g	hsa-mir-27b MI0000440 [97 bases, 46271B59] [97 bases, 46271B59] [97 bases, 46271B59] [97 bases, 46271B59] [97 bases, 46271B59] [ [97 bases, 46271B59]	83	C	g	142	114	1983	1604	0.072	3.57e-05	0.000485	chr9	+	95085445	95085541	95085527	95085463	95085484	95085505	95085525	3'-Other	hsa-mir-27b_83_C_g	hsa-mir-27b MI0000440 [97 bases, 46271B59] [97 bases, 46271B59] [97 bases, 46271B59] [97 bases, 46271B59] [97 bases, 46271B59] [ [97 bases, 46271B59]	83	C	g	169	137	2638	2153	0.064	0.00137	0.0129	chr9	+	95085445	95085541	95085527	95085463	95085484	95085505	95085525	3'-Other	hsa-mir-27b_83_C_g	hsa-mir-27b MI0000440 [97 bases, 46271B59] [97 bases, 46271B59] [97 bases, 46271B59] [97 bases, 46271B59] [97 bases, 46271B59] [ [97 bases, 46271B59]	83	C	g	50	39	848	672	0.059	0.143	0.904	chr9	+	95085445	95085541	95085527	95085463	95085484	95085505	95085525	3'-Other	hsa-mir-27b_83_C_g	hsa-mir-27b MI0000440 [97 bases, 46271B59] [97 bases, 46271B59] [97 bases, 46271B59] [97 bases, 46271B59] [97 bases, 46271B59] [ [97 bases, 46271B59]	83	C	g	86	70	1471	1199	0.058	0.0893	0.665	chr9	+	95085445	95085541	95085527	95085463	95085484	95085505	95085525	3'-Other	hsa-mir-27b_83_C_g	hsa-mir-27b MI0000440 [97 bases, 46271B59] [97 bases, 46271B59] [97 bases, 46271B59] [97 bases, 46271B59] [97 bases, 46271B59] [ [97 bases, 46271B59]	83	C	g	73	100	1311	1799	0.056	0.134	0.86	chr9	+	95085445	95085541	95085527	95085463	95085484	95085505	95085525	3'-Other	hsa-mir-27b_83_C_g	hsa-mir-27b MI0000440 [97 bases, 46271B59] [97 bases, 46271B59] [97 bases, 46271B59] [97 bases, 46271B59] [97 bases, 46271B59] [ [97 bases, 46271B59]	83	C	g	135	186	1782	2468	0.076	2.16e-09	3.31e-08	chr9	+	95085445	95085541	95085527	95085463	95085484	95085505	95085525	3'-Other	hsa-mir-27b_83_C_g	hsa-mir-27b MI0000440 [97 bases, 46271B59] [97 bases, 46271B59] [97 bases, 46271B59] [97 bases, 46271B59] [97 bases, 46271B59] [ [97 bases, 46271B59]	83	C	g	51	83	810	1332	0.063	0.015	0.11	chr9	+	95085445	95085541	95085527	95085463	95085484	95085505	95085525	3'-Other	hsa-mir-27b_83_C_g	hsa-mir-27b MI0000440 [97 bases, 46271B59] [97 bases, 46271B59] [97 bases, 46271B59] [97 bases, 46271B59] [97 bases, 46271B59] [ [97 bases, 46271B59]	83	C	g	133	184	1785	2469	0.075	1.14e-08	1.7e-07	chr9	+	95085445	95085541	95085527	95085463	95085484	95085505	95085525	3'-Other	hsa-mir-27b_83_C_g	hsa-mir-27b MI0000440 [97 bases, 46271B59] [97 bases, 46271B59] [97 bases, 46271B59] [97 bases, 46271B59] [97 bases, 46271B59] [ [97 bases, 46271B59]	83	C	g	154	232	2049	3090	0.075	6.93e-11	1.15e-09	chr9	+	95085445	95085541	95085527	95085463	95085484	95085505	95085525	3'-Other	hsa-mir-27b_83_C_g	hsa-mir-27b MI0000440 [97 bases, 46271B59] [97 bases, 46271B59] [97 bases, 46271B59] [97 bases, 46271B59] [97 bases, 46271B59] [ [97 bases, 46271B59]	83	C	g	48	71	865	1295	0.055	0.182	1	chr9	+	95085445	95085541	95085527	95085463	95085484	95085505	95085525	3'-Other	hsa-mir-27b_83_C_g	hsa-mir-27b MI0000440 [97 bases, 46271B59] [97 bases, 46271B59] [97 bases, 46271B59] [97 bases, 46271B59] [97 bases, 46271B59] [ [97 bases, 46271B59]	83	C	g	74	97	1291	1706	0.057	0.0827	0.568	chr9	+	95085445	95085541	95085527	95085463	95085484	95085505	95085525	3'-Other	hsa-mir-27b_83_C_g	hsa-mir-27b MI0000440 [97 bases, 46271B59] [97 bases, 46271B59]	83	C	g	38	8	734	163	0.052	0.459	1	chr9	+	95085445	95085541	95085527	95085463	95085484	95085505	95085525	3'-Other	hsa-mir-27b_83_C_g	hsa-mir-27b MI0000440 [97 bases, 46271B59] [97 bases, 46271B59] [97 bases, 46271B59]	83	C	g	31	7	514	129	0.06	0.295	1	chr9	+	95085445	95085541	95085527	95085463	95085484	95085505	95085525	3'-Other	hsa-mir-27b_83_C_g	hsa-mir-27b MI0000440 [97 bases, 46271B59] [97 bases, 46271B59]	83	C	g	39	26	551	368	0.071	0.0336	0.255	chr9	+	95085445	95085541	95085527	95085463	95085484	95085505	95085525	3'-Other	hsa-mir-27b_83_C_g	hsa-mir-27b MI0000440 [97 bases, 46271B59] [97 bases, 46271B59] [97 bases, 46271B59]	83	C	g	80	17	1656	365	0.048	1	1	chr9	+	95085445	95085541	95085527	95085463	95085484	95085505	95085525	3'-Other	hsa-mir-27b_83_C_g	hsa-mir-27b MI0000440 [97 bases, 46271B59] [97 bases, 46271B59] [97 bases, 46271B59]	83	C	g	162	33	2880	594	0.056	0.242	1	chr9	+	95085445	95085541	95085527	95085463	95085484	95085505	95085525	3'-Other	hsa-mir-27b_83_C_g	hsa-mir-27b MI0000440 [97 bases, 46271B59] [97 bases, 46271B59] [97 bases, 46271B59]	83	C	g	73	28	1535	596	0.048	1	1	chr9	+	95085445	95085541	95085527	95085463	95085484	95085505	95085525	3'-Other	hsa-mir-27b_83_C_g	hsa-mir-27b MI0000440 [97 bases, 46271B59] [97 bases, 46271B59] [97 bases, 46271B59]	83	C	g	85	16	2069	409	0.041	1	1	chr9	+	95085445	95085541	95085527	95085463	95085484	95085505	95085525	3'-Other	hsa-mir-27b_83_C_g	hsa-mir-27b MI0000440 [97 bases, 46271B59] [97 bases, 46271B59] [97 bases, 46271B59]	83	C	g	188	32	4202	728	0.045	1	1	chr9	+	95085445	95085541	95085527	95085463	95085484	95085505	95085525	3'-Other	hsa-mir-27b_83_C_g	hsa-mir-27b MI0000440 [97 bases, 46271B59] [97 bases, 46271B59]	83	C	g	66	38	1305	761	0.051	0.471	1	chr9	+	95085445	95085541	95085527	95085463	95085484	95085505	95085525	3'-Other	hsa-mir-27b_83_C_g	hsa-mir-27b MI0000440 [97 bases, 46271B59] [97 bases, 46271B59] [97 bases, 46271B59]	83	C	g	235	37	3098	495	0.076	0.00413	0.0727	chr9	+	95085445	95085541	95085527	95085463	95085484	95085505	95085525	3'-Other	hsa-mir-27b_83_C_g	hsa-mir-27b MI0000440 [97 bases, 46271B59] [97 bases, 46271B59] [97 bases, 46271B59]	83	C	g	384	62	6130	994	0.063	0.0337	0.387	chr9	+	95085445	95085541	95085527	95085463	95085484	95085505	95085525	3'-Other	hsa-mir-27b_83_C_g	hsa-mir-27b MI0000440 [97 bases, 46271B59] [97 bases, 46271B59] [97 bases, 46271B59]	83	C	g	123	43	2712	960	0.045	1	1	chr9	+	95085445	95085541	95085527	95085463	95085484	95085505	95085525	3'-Other	hsa-mir-27b_83_C_g	hsa-mir-27b MI0000440 [97 bases, 46271B59] [97 bases, 46271B59] [97 bases, 46271B59] [97 bases, 46271B59] [97 bases, 46271B59] [ [97 bases, 46271B59]	83	C	g	0	0	0	0	0	1	1	chr9	+	95085445	95085541	95085527	95085463	95085484	95085505	95085525	3'-Other	hsa-mir-27b_83_C_g	hsa-mir-27b MI0000440 [97 bases, 46271B59] [97 bases, 46271B59] [97 bases, 46271B59] [97 bases, 46271B59] [97 bases, 46271B59] [ [97 bases, 46271B59]	83	C	g	0	0	0	0	0	1	1	chr9	+	95085445	95085541	95085527	95085463	95085484	95085505	95085525	3'-Other	hsa-mir-27b_83_C_g	hsa-mir-27b MI0000440 [97 bases, 46271B59] [97 bases, 46271B59] [97 bases, 46271B59] [97 bases, 46271B59] [97 bases, 46271B59] [ [97 bases, 46271B59]	83	C	g	3	34	38	438	0.079	0.00271	0.012	chr9	+	95085445	95085541	95085527	95085463	95085484	95085505	95085525	3'-Other	hsa-mir-27b_83_C_g	hsa-mir-27b MI0000440 [97 bases, 46271B59] [97 bases, 46271B59] [97 bases, 46271B59] [97 bases, 46271B59] [97 bases, 46271B59] [ [97 bases, 46271B59]	83	C	g	12	23	183	360	0.066	0.0873	0.521	chr9	+	95085445	95085541	95085527	95085463	95085484	95085505	95085525	3'-Other	hsa-mir-27b_83_C_g	hsa-mir-27b MI0000440 [97 bases, 46271B59] [97 bases, 46271B59] [97 bases, 46271B59]	83	C	g	1	1	26	45	0.038	1	1	chr9	+	95085445	95085541	95085527	95085463	95085484	95085505	95085525	3'-Other	hsa-mir-27b_83_C_g	hsa-mir-27b MI0000440 [97 bases, 46271B59] [97 bases, 46271B59] [97 bases, 46271B59] [97 bases, 46271B59] [97 bases, 46271B59] [ [97 bases, 46271B59]	83	C	g	0	0	0	0	0	1	1	chr9	+	95085445	95085541	95085527	95085463	95085484	95085505	95085525	3'-Other	hsa-mir-27b_83_C_g	hsa-mir-27b MI0000440 [97 bases, 46271B59] [97 bases, 46271B59] [97 bases, 46271B59] [97 bases, 46271B59] [97 bases, 46271B59] [ [97 bases, 46271B59]	83	C	g	0	0	0	0	0	1	1	chr9	+	95085445	95085541	95085527	95085463	95085484	95085505	95085525	3'-Other	hsa-mir-27b_83_C_g	hsa-mir-27b MI0000440 [97 bases, 46271B59] [97 bases, 46271B59] [97 bases, 46271B59] [97 bases, 46271B59] [97 bases, 46271B59] [ [97 bases, 46271B59]	83	C	g	74	26	3463	1260	0.021	1	1	chr9	+	95085445	95085541	95085527	95085463	95085484	95085505	95085525	3'-Other	hsa-mir-27b_83_C_g	hsa-mir-27b MI0000440 [97 bases, 46271B59] [97 bases, 46271B59] [97 bases, 46271B59] [97 bases, 46271B59] [97 bases, 46271B59] [ [97 bases, 46271B59]	83	C	g	102	52	2916	1511	0.035	1	1	chr9	+	95085445	95085541	95085527	95085463	95085484	95085505	95085525	3'-Other	hsa-mir-27b_83_C_g	hsa-mir-27b MI0000440 [97 bases, 46271B59] [97 bases, 46271B59] [97 bases, 46271B59] [97 bases, 46271B59] [97 bases, 46271B59] [ [97 bases, 46271B59]	83	C	g	18	32	716	1274	0.025	1	1	chr9	+	95085445	95085541	95085527	95085463	95085484	95085505	95085525	3'-Other	hsa-mir-27b_83_C_g	hsa-mir-27b MI0000440 [97 bases, 46271B59] [97 bases, 46271B59] [97 bases, 46271B59] [97 bases, 46271B59] [97 bases, 46271B59] [ [97 bases, 46271B59]	83	C	g	45	102	536	1219	0.084	2.65e-08	3.97e-07	chr9	+	95085445	95085541	95085527	95085463	95085484	95085505	95085525	3'-Other	hsa-mir-27b_83_C_g	hsa-mir-27b MI0000440 [97 bases, 46271B59] [97 bases, 46271B59] [97 bases, 46271B59] [97 bases, 46271B59] [97 bases, 46271B59] [ [97 bases, 46271B59]	83	C	g	23	35	583	896	0.039	1	1	chr9	+	95085445	95085541	95085527	95085463	95085484	95085505	95085525	3'-Other	hsa-mir-27b_83_C_g	hsa-mir-27b MI0000440 [97 bases, 46271B59] [97 bases, 46271B59] [97 bases, 46271B59] [97 bases, 46271B59] [97 bases, 46271B59] [ [97 bases, 46271B59]	83	C	g	19	35	683	1269	0.028	1	1	chr9	+	95085445	95085541	95085527	95085463	95085484	95085505	95085525	3'-Other	hsa-mir-27b_83_C_g	hsa-mir-27b MI0000440 [97 bases, 46271B59] [97 bases, 46271B59] [97 bases, 46271B59] [97 bases, 46271B59] [97 bases, 46271B59] [ [97 bases, 46271B59]	83	C	g	12	17	407	600	0.029	1	1	chr9	+	95085445	95085541	95085527	95085463	95085484	95085505	95085525	3'-Other	hsa-mir-27b_83_C_g	hsa-mir-27b MI0000440 [97 bases, 46271B59] [97 bases, 46271B59] [97 bases, 46271B59] [97 bases, 46271B59] [97 bases, 46271B59] [ [97 bases, 46271B59]	83	C	g	9	34	86	325	0.105	3.02e-06	3.71e-05	chr9	+	95085445	95085541	95085527	95085463	95085484	95085505	95085525	3'-Other	hsa-mir-27b_83_C_g	hsa-mir-27b MI0000440 [97 bases, 46271B59] [97 bases, 46271B59] [97 bases, 46271B59] [97 bases, 46271B59] [97 bases, 46271B59] [ [97 bases, 46271B59]	83	C	g	131	56	1481	637	0.088	4.23e-06	0.000119	chr9	+	95085445	95085541	95085527	95085463	95085484	95085505	95085525	3'-Other	hsa-mir-27b_83_C_g	hsa-mir-27b MI0000440 [97 bases, 46271B59] [97 bases, 46271B59] [97 bases, 46271B59] [97 bases, 46271B59] [97 bases, 46271B59] [ [97 bases, 46271B59]	83	C	g	189	91	2895	1397	0.065	0.00437	0.0497	chr9	+	95085445	95085541	95085527	95085463	95085484	95085505	95085525	3'-Other	hsa-mir-27b_83_C_g	hsa-mir-27b MI0000440 [97 bases, 46271B59] [97 bases, 46271B59] [97 bases, 46271B59] [97 bases, 46271B59] [97 bases, 46271B59] [ [97 bases, 46271B59]	83	C	g	0	0	0	0	0	1	1	chr9	+	95085445	95085541	95085527	95085463	95085484	95085505	95085525	3'-Other	hsa-mir-27b_83_C_g	hsa-mir-27b MI0000440 [97 bases, 46271B59] [97 bases, 46271B59] [97 bases, 46271B59] [97 bases, 46271B59] [97 bases, 46271B59] [ [97 bases, 46271B59]	83	C	g	9	10	108	121	0.083	0.0459	0.424	chr9	+	95085445	95085541	95085527	95085463	95085484	95085505	95085525	3'-Other	hsa-mir-27b_83_C_g	hsa-mir-27b MI0000440 [97 bases, 46271B59] [97 bases, 46271B59] [97 bases, 46271B59] [97 bases, 46271B59] [97 bases, 46271B59] [ [97 bases, 46271B59]	83	C	g	2	3	57	101	0.035	1	1	chr9	+	95085445	95085541	95085527	95085463	95085484	95085505	95085525	3'-Other	hsa-mir-27b_83_C_g	hsa-mir-27b MI0000440 [97 bases, 46271B59] [97 bases, 46271B59] [97 bases, 46271B59] [97 bases, 46271B59] [97 bases, 46271B59] [ [97 bases, 46271B59]	83	C	g	6	8	89	122	0.067	0.188	1	chr9	+	95085445	95085541	95085527	95085463	95085484	95085505	95085525	3'-Other	hsa-mir-27b_83_C_g	hsa-mir-27b MI0000440 [97 bases, 46271B59] [97 bases, 46271B59] [97 bases, 46271B59] [97 bases, 46271B59] [97 bases, 46271B59] [ [97 bases, 46271B59]	83	C	g	8	8	45	46	0.178	3.16e-05	0.000426	chr9	+	95085445	95085541	95085527	95085463	95085484	95085505	95085525	3'-Other	hsa-mir-27b_83_C_g	hsa-mir-27b MI0000440 [97 bases, 46271B59] [97 bases, 46271B59] [97 bases, 46271B59] [97 bases, 46271B59] [97 bases, 46271B59] [ [97 bases, 46271B59]	83	C	g	3	4	20	28	0.15	0.00749	0.0813	chr9	+	95085445	95085541	95085527	95085463	95085484	95085505	95085525	3'-Other	hsa-mir-27b_83_C_g	hsa-mir-27b MI0000440 [97 bases, 46271B59] [97 bases, 46271B59] [97 bases, 46271B59] [97 bases, 46271B59] [97 bases, 46271B59] [ [97 bases, 46271B59]	83	C	g	1	1	30	30	0.033	1	1	chr9	+	95085445	95085541	95085527	95085463	95085484	95085505	95085525	3'-Other	hsa-mir-27b_83_C_g	hsa-mir-27b MI0000440 [97 bases, 46271B59] [97 bases, 46271B59] [97 bases, 46271B59] [97 bases, 46271B59] [97 bases, 46271B59] [ [97 bases, 46271B59]	83	C	g	8	8	100	104	0.08	0.0796	0.749	chr9	+	95085445	95085541	95085527	95085463	95085484	95085505	95085525	3'-Other	hsa-mir-27b_83_C_g	hsa-mir-27b MI0000440 [97 bases, 46271B59] [97 bases, 46271B59] [97 bases, 46271B59] [97 bases, 46271B59] [97 bases, 46271B59] [ [97 bases, 46271B59]	83	C	g	3	3	20	23	0.15	0.0126	0.132	chr9	+	95085445	95085541	95085527	95085463	95085484	95085505	95085525	3'-Other	3'-Other	3'-other	not specified	not specified	not specified	not specified	SRR5398641	232	0.075	1.15e-09	not	not	0.000463555	0.00483861
hsa-mir-29a_63_A_g	hsa-mir-29a MI0000087 [64 bases, 44CE8BB9] [64 bases, 44CE8BB9] [64 bases, 44CE8BB9] [64 bases, 44CE8BB9] [64 bases, 44CE8BB9] [ [64 bases, 44CE8BB9]	63	A	g	511	716	22723	31849	0.022	1	1	chr7	-	130876747	130876810	130876748	130876786	130876807	130876748	130876769	A-to-I(G)	hsa-mir-29a_63_A_g	hsa-mir-29a MI0000087 [64 bases, 44CE8BB9] [64 bases, 44CE8BB9] [64 bases, 44CE8BB9] [64 bases, 44CE8BB9] [64 bases, 44CE8BB9] [ [64 bases, 44CE8BB9]	63	A	g	624	737	30101	35593	0.021	1	1	chr7	-	130876747	130876810	130876748	130876786	130876807	130876748	130876769	A-to-I(G)	hsa-mir-29a_63_A_g	hsa-mir-29a MI0000087 [64 bases, 44CE8BB9] [64 bases, 44CE8BB9] [64 bases, 44CE8BB9] [64 bases, 44CE8BB9] [64 bases, 44CE8BB9] [ [64 bases, 44CE8BB9]	63	A	g	638	787	26252	32422	0.024	1	1	chr7	-	130876747	130876810	130876748	130876786	130876807	130876748	130876769	A-to-I(G)	hsa-mir-29a_63_A_g	hsa-mir-29a MI0000087 [64 bases, 44CE8BB9] [64 bases, 44CE8BB9] [64 bases, 44CE8BB9] [64 bases, 44CE8BB9] [64 bases, 44CE8BB9] [ [64 bases, 44CE8BB9]	63	A	g	444	716	22236	35859	0.02	1	1	chr7	-	130876747	130876810	130876748	130876786	130876807	130876748	130876769	A-to-I(G)	hsa-mir-29a_63_A_g	hsa-mir-29a MI0000087 [64 bases, 44CE8BB9] [64 bases, 44CE8BB9] [64 bases, 44CE8BB9] [64 bases, 44CE8BB9] [64 bases, 44CE8BB9] [ [64 bases, 44CE8BB9]	63	A	g	429	701	20908	34168	0.021	1	1	chr7	-	130876747	130876810	130876748	130876786	130876807	130876748	130876769	A-to-I(G)	hsa-mir-29a_63_A_g	hsa-mir-29a MI0000087 [64 bases, 44CE8BB9] [64 bases, 44CE8BB9] [64 bases, 44CE8BB9] [64 bases, 44CE8BB9] [64 bases, 44CE8BB9] [ [64 bases, 44CE8BB9]	63	A	g	786	895	34266	39051	0.023	1	1	chr7	-	130876747	130876810	130876748	130876786	130876807	130876748	130876769	A-to-I(G)	hsa-mir-29a_63_A_g	hsa-mir-29a MI0000087 [64 bases, 44CE8BB9] [64 bases, 44CE8BB9] [64 bases, 44CE8BB9] [64 bases, 44CE8BB9] [64 bases, 44CE8BB9] [ [64 bases, 44CE8BB9]	63	A	g	476	647	21250	28923	0.022	1	1	chr7	-	130876747	130876810	130876748	130876786	130876807	130876748	130876769	A-to-I(G)	hsa-mir-29a_63_A_g	hsa-mir-29a MI0000087 [64 bases, 44CE8BB9] [64 bases, 44CE8BB9] [64 bases, 44CE8BB9] [64 bases, 44CE8BB9] [64 bases, 44CE8BB9] [ [64 bases, 44CE8BB9]	63	A	g	586	672	26042	29884	0.023	1	1	chr7	-	130876747	130876810	130876748	130876786	130876807	130876748	130876769	A-to-I(G)	hsa-mir-29a_63_A_g	hsa-mir-29a MI0000087 [64 bases, 44CE8BB9] [64 bases, 44CE8BB9] [64 bases, 44CE8BB9] [64 bases, 44CE8BB9] [64 bases, 44CE8BB9] [ [64 bases, 44CE8BB9]	63	A	g	410	634	17259	26725	0.024	1	1	chr7	-	130876747	130876810	130876748	130876786	130876807	130876748	130876769	A-to-I(G)	hsa-mir-29a_63_A_g	hsa-mir-29a MI0000087 [64 bases, 44CE8BB9] [64 bases, 44CE8BB9] [64 bases, 44CE8BB9] [64 bases, 44CE8BB9] [64 bases, 44CE8BB9] [ [64 bases, 44CE8BB9]	63	A	g	699	905	31216	40419	0.022	1	1	chr7	-	130876747	130876810	130876748	130876786	130876807	130876748	130876769	A-to-I(G)	hsa-mir-29a_63_A_g	hsa-mir-29a MI0000087 [64 bases, 44CE8BB9] [64 bases, 44CE8BB9] [64 bases, 44CE8BB9] [64 bases, 44CE8BB9] [64 bases, 44CE8BB9] [ [64 bases, 44CE8BB9]	63	A	g	663	812	29121	35701	0.023	1	1	chr7	-	130876747	130876810	130876748	130876786	130876807	130876748	130876769	A-to-I(G)	hsa-mir-29a_63_A_g	hsa-mir-29a MI0000087 [64 bases, 44CE8BB9] [64 bases, 44CE8BB9] [64 bases, 44CE8BB9] [64 bases, 44CE8BB9] [64 bases, 44CE8BB9] [ [64 bases, 44CE8BB9]	63	A	g	422	553	18282	23975	0.023	1	1	chr7	-	130876747	130876810	130876748	130876786	130876807	130876748	130876769	A-to-I(G)	hsa-mir-29a_63_A_g	hsa-mir-29a MI0000087 [64 bases, 44CE8BB9] [64 bases, 44CE8BB9] [64 bases, 44CE8BB9] [64 bases, 44CE8BB9] [64 bases, 44CE8BB9] [ [64 bases, 44CE8BB9]	63	A	g	421	518	17440	21496	0.024	1	1	chr7	-	130876747	130876810	130876748	130876786	130876807	130876748	130876769	A-to-I(G)	hsa-mir-29a_63_A_g	hsa-mir-29a MI0000087 [64 bases, 44CE8BB9] [64 bases, 44CE8BB9] [64 bases, 44CE8BB9] [64 bases, 44CE8BB9] [64 bases, 44CE8BB9] [ [64 bases, 44CE8BB9]	63	A	g	454	506	18529	20657	0.025	1	1	chr7	-	130876747	130876810	130876748	130876786	130876807	130876748	130876769	A-to-I(G)	hsa-mir-29a_63_A_g	hsa-mir-29a MI0000087 [64 bases, 44CE8BB9] [64 bases, 44CE8BB9] [64 bases, 44CE8BB9] [64 bases, 44CE8BB9] [64 bases, 44CE8BB9] [ [64 bases, 44CE8BB9]	63	A	g	425	618	17650	25690	0.024	1	1	chr7	-	130876747	130876810	130876748	130876786	130876807	130876748	130876769	A-to-I(G)	hsa-mir-29a_63_A_g	hsa-mir-29a MI0000087 [64 bases, 44CE8BB9] [64 bases, 44CE8BB9] [64 bases, 44CE8BB9] [64 bases, 44CE8BB9] [64 bases, 44CE8BB9] [ [64 bases, 44CE8BB9]	63	A	g	501	725	19883	28790	0.025	1	1	chr7	-	130876747	130876810	130876748	130876786	130876807	130876748	130876769	A-to-I(G)	hsa-mir-29a_63_A_g	hsa-mir-29a MI0000087 [64 bases, 44CE8BB9] [64 bases, 44CE8BB9] [64 bases, 44CE8BB9] [64 bases, 44CE8BB9] [64 bases, 44CE8BB9] [ [64 bases, 44CE8BB9]	63	A	g	463	536	18678	21655	0.025	1	1	chr7	-	130876747	130876810	130876748	130876786	130876807	130876748	130876769	A-to-I(G)	hsa-mir-29a_63_A_g	hsa-mir-29a MI0000087 [64 bases, 44CE8BB9] [64 bases, 44CE8BB9] [64 bases, 44CE8BB9] [64 bases, 44CE8BB9] [64 bases, 44CE8BB9] [ [64 bases, 44CE8BB9]	63	A	g	602	695	26332	30439	0.023	1	1	chr7	-	130876747	130876810	130876748	130876786	130876807	130876748	130876769	A-to-I(G)	hsa-mir-29a_63_A_g	hsa-mir-29a MI0000087 [64 bases, 44CE8BB9] [64 bases, 44CE8BB9] [64 bases, 44CE8BB9] [64 bases, 44CE8BB9] [64 bases, 44CE8BB9] [ [64 bases, 44CE8BB9]	63	A	g	526	694	22734	30027	0.023	1	1	chr7	-	130876747	130876810	130876748	130876786	130876807	130876748	130876769	A-to-I(G)	hsa-mir-29a_63_A_g	hsa-mir-29a MI0000087 [64 bases, 44CE8BB9] [64 bases, 44CE8BB9] [64 bases, 44CE8BB9] [64 bases, 44CE8BB9] [64 bases, 44CE8BB9] [ [64 bases, 44CE8BB9]	63	A	g	331	371	13887	15565	0.024	1	1	chr7	-	130876747	130876810	130876748	130876786	130876807	130876748	130876769	A-to-I(G)	hsa-mir-29a_63_A_g	hsa-mir-29a MI0000087 [64 bases, 44CE8BB9] [64 bases, 44CE8BB9] [64 bases, 44CE8BB9] [64 bases, 44CE8BB9] [64 bases, 44CE8BB9] [ [64 bases, 44CE8BB9]	63	A	g	720	960	29056	38751	0.025	1	1	chr7	-	130876747	130876810	130876748	130876786	130876807	130876748	130876769	A-to-I(G)	hsa-mir-29a_63_A_g	hsa-mir-29a MI0000087 [64 bases, 44CE8BB9] [64 bases, 44CE8BB9] [64 bases, 44CE8BB9] [64 bases, 44CE8BB9] [64 bases, 44CE8BB9] [ [64 bases, 44CE8BB9]	63	A	g	409	556	17215	23431	0.024	1	1	chr7	-	130876747	130876810	130876748	130876786	130876807	130876748	130876769	A-to-I(G)	hsa-mir-29a_63_A_g	hsa-mir-29a MI0000087 [64 bases, 44CE8BB9] [64 bases, 44CE8BB9] [64 bases, 44CE8BB9] [64 bases, 44CE8BB9] [64 bases, 44CE8BB9] [ [64 bases, 44CE8BB9]	63	A	g	314	488	12089	18788	0.026	1	1	chr7	-	130876747	130876810	130876748	130876786	130876807	130876748	130876769	A-to-I(G)	hsa-mir-29a_63_A_g	hsa-mir-29a MI0000087 [64 bases, 44CE8BB9] [64 bases, 44CE8BB9] [64 bases, 44CE8BB9] [64 bases, 44CE8BB9] [64 bases, 44CE8BB9] [ [64 bases, 44CE8BB9]	63	A	g	522	753	19081	27546	0.027	1	1	chr7	-	130876747	130876810	130876748	130876786	130876807	130876748	130876769	A-to-I(G)	hsa-mir-29a_63_A_g	hsa-mir-29a MI0000087 [64 bases, 44CE8BB9] [64 bases, 44CE8BB9] [64 bases, 44CE8BB9] [64 bases, 44CE8BB9] [64 bases, 44CE8BB9] [ [64 bases, 44CE8BB9]	63	A	g	434	445	20577	21144	0.021	1	1	chr7	-	130876747	130876810	130876748	130876786	130876807	130876748	130876769	A-to-I(G)	hsa-mir-29a_63_A_g	hsa-mir-29a MI0000087 [64 bases, 44CE8BB9] [64 bases, 44CE8BB9] [64 bases, 44CE8BB9] [64 bases, 44CE8BB9] [64 bases, 44CE8BB9] [ [64 bases, 44CE8BB9]	63	A	g	403	586	15262	22200	0.026	1	1	chr7	-	130876747	130876810	130876748	130876786	130876807	130876748	130876769	A-to-I(G)	hsa-mir-29a_63_A_g	hsa-mir-29a MI0000087 [64 bases, 44CE8BB9] [64 bases, 44CE8BB9] [64 bases, 44CE8BB9] [64 bases, 44CE8BB9] [64 bases, 44CE8BB9] [ [64 bases, 44CE8BB9]	63	A	g	302	381	13182	16649	0.023	1	1	chr7	-	130876747	130876810	130876748	130876786	130876807	130876748	130876769	A-to-I(G)	hsa-mir-29a_63_A_g	hsa-mir-29a MI0000087 [64 bases, 44CE8BB9] [64 bases, 44CE8BB9] [64 bases, 44CE8BB9] [64 bases, 44CE8BB9] [64 bases, 44CE8BB9] [ [64 bases, 44CE8BB9]	63	A	g	448	634	19026	26926	0.024	1	1	chr7	-	130876747	130876810	130876748	130876786	130876807	130876748	130876769	A-to-I(G)	hsa-mir-29a_63_A_g	hsa-mir-29a MI0000087 [64 bases, 44CE8BB9] [64 bases, 44CE8BB9] [64 bases, 44CE8BB9] [64 bases, 44CE8BB9] [64 bases, 44CE8BB9] [ [64 bases, 44CE8BB9]	63	A	g	435	684	18179	28599	0.024	1	1	chr7	-	130876747	130876810	130876748	130876786	130876807	130876748	130876769	A-to-I(G)	hsa-mir-29a_63_A_g	hsa-mir-29a MI0000087 [64 bases, 44CE8BB9] [64 bases, 44CE8BB9] [64 bases, 44CE8BB9] [64 bases, 44CE8BB9] [64 bases, 44CE8BB9] [ [64 bases, 44CE8BB9]	63	A	g	439	417	7934	7545	0.055	0.0168	0.128	chr7	-	130876747	130876810	130876748	130876786	130876807	130876748	130876769	A-to-I(G)	hsa-mir-29a_63_A_g	hsa-mir-29a MI0000087 [64 bases, 44CE8BB9] [64 bases, 44CE8BB9] [64 bases, 44CE8BB9] [64 bases, 44CE8BB9] [64 bases, 44CE8BB9] [ [64 bases, 44CE8BB9]	63	A	g	381	326	8484	7259	0.045	1	1	chr7	-	130876747	130876810	130876748	130876786	130876807	130876748	130876769	A-to-I(G)	hsa-mir-29a_63_A_g	hsa-mir-29a MI0000087 [64 bases, 44CE8BB9] [64 bases, 44CE8BB9] [64 bases, 44CE8BB9] [64 bases, 44CE8BB9] [64 bases, 44CE8BB9] [ [64 bases, 44CE8BB9]	63	A	g	812	582	14681	10534	0.055	0.0062	0.0587	chr7	-	130876747	130876810	130876748	130876786	130876807	130876748	130876769	A-to-I(G)	hsa-mir-29a_63_A_g	hsa-mir-29a MI0000087 [64 bases, 44CE8BB9] [64 bases, 44CE8BB9] [64 bases, 44CE8BB9] [64 bases, 44CE8BB9] [64 bases, 44CE8BB9] [ [64 bases, 44CE8BB9]	63	A	g	910	802	19896	17546	0.046	1	1	chr7	-	130876747	130876810	130876748	130876786	130876807	130876748	130876769	A-to-I(G)	hsa-mir-29a_63_A_g	hsa-mir-29a MI0000087 [64 bases, 44CE8BB9] [64 bases, 44CE8BB9] [64 bases, 44CE8BB9] [64 bases, 44CE8BB9] [64 bases, 44CE8BB9] [ [64 bases, 44CE8BB9]	63	A	g	417	478	8963	10294	0.047	1	1	chr7	-	130876747	130876810	130876748	130876786	130876807	130876748	130876769	A-to-I(G)	hsa-mir-29a_63_A_g	hsa-mir-29a MI0000087 [64 bases, 44CE8BB9] [64 bases, 44CE8BB9] [64 bases, 44CE8BB9] [64 bases, 44CE8BB9] [64 bases, 44CE8BB9] [ [64 bases, 44CE8BB9]	63	A	g	708	491	12502	8675	0.057	0.0023	0.0226	chr7	-	130876747	130876810	130876748	130876786	130876807	130876748	130876769	A-to-I(G)	hsa-mir-29a_63_A_g	hsa-mir-29a MI0000087 [64 bases, 44CE8BB9] [64 bases, 44CE8BB9] [64 bases, 44CE8BB9] [64 bases, 44CE8BB9] [64 bases, 44CE8BB9] [ [64 bases, 44CE8BB9]	63	A	g	1003	818	18518	15109	0.054	0.00943	0.0826	chr7	-	130876747	130876810	130876748	130876786	130876807	130876748	130876769	A-to-I(G)	hsa-mir-29a_63_A_g	hsa-mir-29a MI0000087 [64 bases, 44CE8BB9] [64 bases, 44CE8BB9] [64 bases, 44CE8BB9] [64 bases, 44CE8BB9] [64 bases, 44CE8BB9] [ [64 bases, 44CE8BB9]	63	A	g	139	243	2817	4938	0.049	1	1	chr7	-	130876747	130876810	130876748	130876786	130876807	130876748	130876769	A-to-I(G)	hsa-mir-29a_63_A_g	hsa-mir-29a MI0000087 [64 bases, 44CE8BB9] [64 bases, 44CE8BB9] [64 bases, 44CE8BB9] [64 bases, 44CE8BB9] [64 bases, 44CE8BB9] [ [64 bases, 44CE8BB9]	63	A	g	714	1146	12240	19659	0.058	4.13e-08	4.64e-07	chr7	-	130876747	130876810	130876748	130876786	130876807	130876748	130876769	A-to-I(G)	hsa-mir-29a_63_A_g	hsa-mir-29a MI0000087 [64 bases, 44CE8BB9] [64 bases, 44CE8BB9] [64 bases, 44CE8BB9] [64 bases, 44CE8BB9] [64 bases, 44CE8BB9] [ [64 bases, 44CE8BB9]	63	A	g	414	749	9755	17670	0.042	1	1	chr7	-	130876747	130876810	130876748	130876786	130876807	130876748	130876769	A-to-I(G)	hsa-mir-29a_63_A_g	hsa-mir-29a MI0000087 [64 bases, 44CE8BB9] [64 bases, 44CE8BB9] [64 bases, 44CE8BB9] [64 bases, 44CE8BB9] [64 bases, 44CE8BB9] [ [64 bases, 44CE8BB9]	63	A	g	666	1001	12334	18540	0.054	0.00626	0.0473	chr7	-	130876747	130876810	130876748	130876786	130876807	130876748	130876769	A-to-I(G)	hsa-mir-29a_63_A_g	hsa-mir-29a MI0000087 [64 bases, 44CE8BB9] [64 bases, 44CE8BB9] [64 bases, 44CE8BB9] [64 bases, 44CE8BB9] [64 bases, 44CE8BB9] [ [64 bases, 44CE8BB9]	63	A	g	620	918	11947	17689	0.052	0.124	0.754	chr7	-	130876747	130876810	130876748	130876786	130876807	130876748	130876769	A-to-I(G)	hsa-mir-29a_63_A_g	hsa-mir-29a MI0000087 [64 bases, 44CE8BB9] [64 bases, 44CE8BB9] [64 bases, 44CE8BB9] [64 bases, 44CE8BB9] [64 bases, 44CE8BB9] [ [64 bases, 44CE8BB9]	63	A	g	522	683	9676	12667	0.054	0.0207	0.144	chr7	-	130876747	130876810	130876748	130876786	130876807	130876748	130876769	A-to-I(G)	hsa-mir-29a_63_A_g	hsa-mir-29a MI0000087 [64 bases, 44CE8BB9] [64 bases, 44CE8BB9] [64 bases, 44CE8BB9] [64 bases, 44CE8BB9] [64 bases, 44CE8BB9] [ [64 bases, 44CE8BB9]	63	A	g	451	641	9123	12986	0.049	1	1	chr7	-	130876747	130876810	130876748	130876786	130876807	130876748	130876769	A-to-I(G)	hsa-mir-29a_63_A_g	hsa-mir-29a MI0000087 [64 bases, 44CE8BB9] [64 bases, 44CE8BB9] [64 bases, 44CE8BB9] [64 bases, 44CE8BB9] [64 bases, 44CE8BB9] [ [64 bases, 44CE8BB9]	63	A	g	426	550	19117	24722	0.022	1	1	chr7	-	130876747	130876810	130876748	130876786	130876807	130876748	130876769	A-to-I(G)	hsa-mir-29a_63_A_g	hsa-mir-29a MI0000087 [64 bases, 44CE8BB9] [64 bases, 44CE8BB9] [64 bases, 44CE8BB9] [64 bases, 44CE8BB9] [64 bases, 44CE8BB9] [ [64 bases, 44CE8BB9]	63	A	g	707	865	28802	35257	0.025	1	1	chr7	-	130876747	130876810	130876748	130876786	130876807	130876748	130876769	A-to-I(G)	hsa-mir-29a_63_A_g	hsa-mir-29a MI0000087 [64 bases, 44CE8BB9] [64 bases, 44CE8BB9] [64 bases, 44CE8BB9] [64 bases, 44CE8BB9] [64 bases, 44CE8BB9] [ [64 bases, 44CE8BB9]	63	A	g	439	639	20620	30051	0.021	1	1	chr7	-	130876747	130876810	130876748	130876786	130876807	130876748	130876769	A-to-I(G)	hsa-mir-29a_63_A_g	hsa-mir-29a MI0000087 [64 bases, 44CE8BB9] [64 bases, 44CE8BB9] [64 bases, 44CE8BB9] [64 bases, 44CE8BB9] [64 bases, 44CE8BB9] [ [64 bases, 44CE8BB9]	63	A	g	337	512	16565	25205	0.02	1	1	chr7	-	130876747	130876810	130876748	130876786	130876807	130876748	130876769	A-to-I(G)	hsa-mir-29a_63_A_g	hsa-mir-29a MI0000087 [64 bases, 44CE8BB9] [64 bases, 44CE8BB9] [64 bases, 44CE8BB9] [64 bases, 44CE8BB9] [64 bases, 44CE8BB9] [ [64 bases, 44CE8BB9]	63	A	g	530	718	21677	29402	0.024	1	1	chr7	-	130876747	130876810	130876748	130876786	130876807	130876748	130876769	A-to-I(G)	hsa-mir-29a_63_A_g	hsa-mir-29a MI0000087 [64 bases, 44CE8BB9] [64 bases, 44CE8BB9] [64 bases, 44CE8BB9] [64 bases, 44CE8BB9] [64 bases, 44CE8BB9] [ [64 bases, 44CE8BB9]	63	A	g	328	510	13037	20292	0.025	1	1	chr7	-	130876747	130876810	130876748	130876786	130876807	130876748	130876769	A-to-I(G)	hsa-mir-29a_63_A_g	hsa-mir-29a MI0000087 [64 bases, 44CE8BB9] [64 bases, 44CE8BB9] [64 bases, 44CE8BB9] [64 bases, 44CE8BB9] [64 bases, 44CE8BB9] [ [64 bases, 44CE8BB9]	63	A	g	484	637	18417	24255	0.026	1	1	chr7	-	130876747	130876810	130876748	130876786	130876807	130876748	130876769	A-to-I(G)	hsa-mir-29a_63_A_g	hsa-mir-29a MI0000087 [64 bases, 44CE8BB9] [64 bases, 44CE8BB9] [64 bases, 44CE8BB9] [64 bases, 44CE8BB9] [64 bases, 44CE8BB9] [ [64 bases, 44CE8BB9]	63	A	g	872	883	38378	38875	0.023	1	1	chr7	-	130876747	130876810	130876748	130876786	130876807	130876748	130876769	A-to-I(G)	hsa-mir-29a_63_A_g	hsa-mir-29a MI0000087 [64 bases, 44CE8BB9] [64 bases, 44CE8BB9] [64 bases, 44CE8BB9] [64 bases, 44CE8BB9] [64 bases, 44CE8BB9] [ [64 bases, 44CE8BB9]	63	A	g	409	616	16017	24135	0.026	1	1	chr7	-	130876747	130876810	130876748	130876786	130876807	130876748	130876769	A-to-I(G)	hsa-mir-29a_63_A_g	hsa-mir-29a MI0000087 [64 bases, 44CE8BB9] [64 bases, 44CE8BB9] [64 bases, 44CE8BB9] [64 bases, 44CE8BB9] [64 bases, 44CE8BB9] [ [64 bases, 44CE8BB9]	63	A	g	441	365	6875	5696	0.064	4.82e-07	6.91e-06	chr7	-	130876747	130876810	130876748	130876786	130876807	130876748	130876769	A-to-I(G)	hsa-mir-29a_63_A_g	hsa-mir-29a MI0000087 [64 bases, 44CE8BB9] [64 bases, 44CE8BB9] [64 bases, 44CE8BB9] [64 bases, 44CE8BB9] [64 bases, 44CE8BB9] [ [64 bases, 44CE8BB9]	63	A	g	471	479	9934	10114	0.047	1	1	chr7	-	130876747	130876810	130876748	130876786	130876807	130876748	130876769	A-to-I(G)	hsa-mir-29a_63_A_g	hsa-mir-29a MI0000087 [64 bases, 44CE8BB9] [64 bases, 44CE8BB9] [64 bases, 44CE8BB9] [64 bases, 44CE8BB9] [64 bases, 44CE8BB9] [ [64 bases, 44CE8BB9]	63	A	g	693	479	15630	10818	0.044	1	1	chr7	-	130876747	130876810	130876748	130876786	130876807	130876748	130876769	A-to-I(G)	hsa-mir-29a_63_A_g	hsa-mir-29a MI0000087 [64 bases, 44CE8BB9] [64 bases, 44CE8BB9] [64 bases, 44CE8BB9] [64 bases, 44CE8BB9] [64 bases, 44CE8BB9] [ [64 bases, 44CE8BB9]	63	A	g	1120	743	6888	4573	0.163	0	0	chr7	-	130876747	130876810	130876748	130876786	130876807	130876748	130876769	A-to-I(G)	hsa-mir-29a_63_A_g	hsa-mir-29a MI0000087 [64 bases, 44CE8BB9] [64 bases, 44CE8BB9] [64 bases, 44CE8BB9] [64 bases, 44CE8BB9] [64 bases, 44CE8BB9] [ [64 bases, 44CE8BB9]	63	A	g	450	460	9377	9596	0.048	1	1	chr7	-	130876747	130876810	130876748	130876786	130876807	130876748	130876769	A-to-I(G)	hsa-mir-29a_63_A_g	hsa-mir-29a MI0000087 [64 bases, 44CE8BB9] [64 bases, 44CE8BB9] [64 bases, 44CE8BB9] [64 bases, 44CE8BB9] [64 bases, 44CE8BB9] [ [64 bases, 44CE8BB9]	63	A	g	1327	1081	5703	4650	0.233	0	0	chr7	-	130876747	130876810	130876748	130876786	130876807	130876748	130876769	A-to-I(G)	hsa-mir-29a_63_A_g	hsa-mir-29a MI0000087 [64 bases, 44CE8BB9] [64 bases, 44CE8BB9] [64 bases, 44CE8BB9] [64 bases, 44CE8BB9] [64 bases, 44CE8BB9] [ [64 bases, 44CE8BB9]	63	A	g	554	320	10683	6173	0.052	0.251	1	chr7	-	130876747	130876810	130876748	130876786	130876807	130876748	130876769	A-to-I(G)	hsa-mir-29a_63_A_g	hsa-mir-29a MI0000087 [64 bases, 44CE8BB9] [64 bases, 44CE8BB9] [64 bases, 44CE8BB9] [64 bases, 44CE8BB9] [64 bases, 44CE8BB9] [ [64 bases, 44CE8BB9]	63	A	g	223	233	4392	4602	0.051	0.405	1	chr7	-	130876747	130876810	130876748	130876786	130876807	130876748	130876769	A-to-I(G)	hsa-mir-29a_63_A_g	hsa-mir-29a MI0000087 [64 bases, 44CE8BB9] [64 bases, 44CE8BB9] [64 bases, 44CE8BB9] [64 bases, 44CE8BB9] [64 bases, 44CE8BB9] [ [64 bases, 44CE8BB9]	63	A	g	480	362	9702	7326	0.049	1	1	chr7	-	130876747	130876810	130876748	130876786	130876807	130876748	130876769	A-to-I(G)	hsa-mir-29a_63_A_g	hsa-mir-29a MI0000087 [64 bases, 44CE8BB9] [64 bases, 44CE8BB9] [64 bases, 44CE8BB9] [64 bases, 44CE8BB9] [64 bases, 44CE8BB9] [ [64 bases, 44CE8BB9]	63	A	g	318	294	3974	3675	0.08	0	0	chr7	-	130876747	130876810	130876748	130876786	130876807	130876748	130876769	A-to-I(G)	hsa-mir-29a_63_A_g	hsa-mir-29a MI0000087 [64 bases, 44CE8BB9] [64 bases, 44CE8BB9] [64 bases, 44CE8BB9] [64 bases, 44CE8BB9] [64 bases, 44CE8BB9] [ [64 bases, 44CE8BB9]	63	A	g	485	390	8748	7034	0.055	0.0181	0.144	chr7	-	130876747	130876810	130876748	130876786	130876807	130876748	130876769	A-to-I(G)	hsa-mir-29a_63_A_g	hsa-mir-29a MI0000087 [64 bases, 44CE8BB9] [64 bases, 44CE8BB9] [64 bases, 44CE8BB9] [64 bases, 44CE8BB9] [64 bases, 44CE8BB9] [ [64 bases, 44CE8BB9]	63	A	g	552	563	6945	7088	0.079	0	0	chr7	-	130876747	130876810	130876748	130876786	130876807	130876748	130876769	A-to-I(G)	hsa-mir-29a_63_A_g	hsa-mir-29a MI0000087 [64 bases, 44CE8BB9] [64 bases, 44CE8BB9] [64 bases, 44CE8BB9] [64 bases, 44CE8BB9] [64 bases, 44CE8BB9] [ [64 bases, 44CE8BB9]	63	A	g	622	490	7979	6296	0.078	0	0	chr7	-	130876747	130876810	130876748	130876786	130876807	130876748	130876769	A-to-I(G)	hsa-mir-29a_63_A_g	hsa-mir-29a MI0000087 [64 bases, 44CE8BB9] [64 bases, 44CE8BB9] [64 bases, 44CE8BB9] [64 bases, 44CE8BB9] [64 bases, 44CE8BB9] [ [64 bases, 44CE8BB9]	63	A	g	421	334	11390	9049	0.037	1	1	chr7	-	130876747	130876810	130876748	130876786	130876807	130876748	130876769	A-to-I(G)	hsa-mir-29a_63_A_g	hsa-mir-29a MI0000087 [64 bases, 44CE8BB9] [64 bases, 44CE8BB9] [64 bases, 44CE8BB9] [64 bases, 44CE8BB9] [64 bases, 44CE8BB9] [ [64 bases, 44CE8BB9]	63	A	g	308	422	13152	18032	0.023	1	1	chr7	-	130876747	130876810	130876748	130876786	130876807	130876748	130876769	A-to-I(G)	hsa-mir-29a_63_A_g	hsa-mir-29a MI0000087 [64 bases, 44CE8BB9] [64 bases, 44CE8BB9] [64 bases, 44CE8BB9] [64 bases, 44CE8BB9] [64 bases, 44CE8BB9] [ [64 bases, 44CE8BB9]	63	A	g	828	596	15442	11133	0.054	0.0398	0.298	chr7	-	130876747	130876810	130876748	130876786	130876807	130876748	130876769	A-to-I(G)	hsa-mir-29a_63_A_g	hsa-mir-29a MI0000087 [64 bases, 44CE8BB9] [64 bases, 44CE8BB9] [64 bases, 44CE8BB9] [64 bases, 44CE8BB9] [64 bases, 44CE8BB9] [ [64 bases, 44CE8BB9]	63	A	g	833	489	14848	8732	0.056	0.00445	0.0416	chr7	-	130876747	130876810	130876748	130876786	130876807	130876748	130876769	A-to-I(G)	hsa-mir-29a_63_A_g	hsa-mir-29a MI0000087 [64 bases, 44CE8BB9] [64 bases, 44CE8BB9] [64 bases, 44CE8BB9] [64 bases, 44CE8BB9] [64 bases, 44CE8BB9] [ [64 bases, 44CE8BB9]	63	A	g	557	573	10985	11309	0.051	0.365	1	chr7	-	130876747	130876810	130876748	130876786	130876807	130876748	130876769	A-to-I(G)	hsa-mir-29a_63_A_g	hsa-mir-29a MI0000087 [64 bases, 44CE8BB9] [64 bases, 44CE8BB9] [64 bases, 44CE8BB9] [64 bases, 44CE8BB9] [64 bases, 44CE8BB9] [ [64 bases, 44CE8BB9]	63	A	g	1389	440	36085	11445	0.038	1	1	chr7	-	130876747	130876810	130876748	130876786	130876807	130876748	130876769	A-to-I(G)	hsa-mir-29a_63_A_g	hsa-mir-29a MI0000087 [64 bases, 44CE8BB9] [64 bases, 44CE8BB9] [64 bases, 44CE8BB9] [64 bases, 44CE8BB9] [64 bases, 44CE8BB9] [ [64 bases, 44CE8BB9]	63	A	g	747	468	14796	9281	0.05	0.415	1	chr7	-	130876747	130876810	130876748	130876786	130876807	130876748	130876769	A-to-I(G)	hsa-mir-29a_63_A_g	hsa-mir-29a MI0000087 [64 bases, 44CE8BB9] [64 bases, 44CE8BB9] [64 bases, 44CE8BB9] [64 bases, 44CE8BB9] [64 bases, 44CE8BB9] [ [64 bases, 44CE8BB9]	63	A	g	4583	486	90260	9589	0.051	0.364	1	chr7	-	130876747	130876810	130876748	130876786	130876807	130876748	130876769	A-to-I(G)	hsa-mir-29a_63_A_g	hsa-mir-29a MI0000087 [64 bases, 44CE8BB9] [64 bases, 44CE8BB9] [64 bases, 44CE8BB9] [64 bases, 44CE8BB9] [64 bases, 44CE8BB9] [ [64 bases, 44CE8BB9]	63	A	g	455	150	9240	3048	0.049	1	1	chr7	-	130876747	130876810	130876748	130876786	130876807	130876748	130876769	A-to-I(G)	hsa-mir-29a_63_A_g	hsa-mir-29a MI0000087 [64 bases, 44CE8BB9] [64 bases, 44CE8BB9] [64 bases, 44CE8BB9] [64 bases, 44CE8BB9] [64 bases, 44CE8BB9] [ [64 bases, 44CE8BB9]	63	A	g	709	519	14522	10631	0.049	1	1	chr7	-	130876747	130876810	130876748	130876786	130876807	130876748	130876769	A-to-I(G)	hsa-mir-29a_63_A_g	hsa-mir-29a MI0000087 [64 bases, 44CE8BB9] [64 bases, 44CE8BB9] [64 bases, 44CE8BB9] [64 bases, 44CE8BB9] [64 bases, 44CE8BB9] [ [64 bases, 44CE8BB9]	63	A	g	406	640	17706	27928	0.023	1	1	chr7	-	130876747	130876810	130876748	130876786	130876807	130876748	130876769	A-to-I(G)	hsa-mir-29a_63_A_g	hsa-mir-29a MI0000087 [64 bases, 44CE8BB9] [64 bases, 44CE8BB9] [64 bases, 44CE8BB9] [64 bases, 44CE8BB9] [64 bases, 44CE8BB9] [ [64 bases, 44CE8BB9]	63	A	g	425	450	19937	21127	0.021	1	1	chr7	-	130876747	130876810	130876748	130876786	130876807	130876748	130876769	A-to-I(G)	hsa-mir-29a_63_A_g	hsa-mir-29a MI0000087 [64 bases, 44CE8BB9] [64 bases, 44CE8BB9] [64 bases, 44CE8BB9] [64 bases, 44CE8BB9] [64 bases, 44CE8BB9] [ [64 bases, 44CE8BB9]	63	A	g	666	410	18349	11299	0.036	1	1	chr7	-	130876747	130876810	130876748	130876786	130876807	130876748	130876769	A-to-I(G)	hsa-mir-29a_63_A_g	hsa-mir-29a MI0000087 [64 bases, 44CE8BB9] [64 bases, 44CE8BB9] [64 bases, 44CE8BB9] [64 bases, 44CE8BB9] [64 bases, 44CE8BB9] [ [64 bases, 44CE8BB9]	63	A	g	296	308	4646	4845	0.064	5.96e-06	5.99e-05	chr7	-	130876747	130876810	130876748	130876786	130876807	130876748	130876769	A-to-I(G)	hsa-mir-29a_63_A_g	hsa-mir-29a MI0000087 [64 bases, 44CE8BB9] [64 bases, 44CE8BB9] [64 bases, 44CE8BB9] [64 bases, 44CE8BB9] [64 bases, 44CE8BB9] [ [64 bases, 44CE8BB9]	63	A	g	1299	1099	24928	21094	0.052	0.0798	0.638	chr7	-	130876747	130876810	130876748	130876786	130876807	130876748	130876769	A-to-I(G)	hsa-mir-29a_63_A_g	hsa-mir-29a MI0000087 [64 bases, 44CE8BB9] [64 bases, 44CE8BB9] [64 bases, 44CE8BB9] [64 bases, 44CE8BB9] [64 bases, 44CE8BB9] [ [64 bases, 44CE8BB9]	63	A	g	376	348	7583	7020	0.05	1	1	chr7	-	130876747	130876810	130876748	130876786	130876807	130876748	130876769	A-to-I(G)	hsa-mir-29a_63_A_g	hsa-mir-29a MI0000087 [64 bases, 44CE8BB9] [64 bases, 44CE8BB9] [64 bases, 44CE8BB9] [64 bases, 44CE8BB9] [64 bases, 44CE8BB9] [ [64 bases, 44CE8BB9]	63	A	g	1056	850	19598	15789	0.054	0.0126	0.106	chr7	-	130876747	130876810	130876748	130876786	130876807	130876748	130876769	A-to-I(G)	hsa-mir-29a_63_A_g	hsa-mir-29a MI0000087 [64 bases, 44CE8BB9] [64 bases, 44CE8BB9] [64 bases, 44CE8BB9] [64 bases, 44CE8BB9] [64 bases, 44CE8BB9] [ [64 bases, 44CE8BB9]	63	A	g	1285	1039	21876	17700	0.059	4.77e-08	7.88e-07	chr7	-	130876747	130876810	130876748	130876786	130876807	130876748	130876769	A-to-I(G)	hsa-mir-29a_63_A_g	hsa-mir-29a MI0000087 [64 bases, 44CE8BB9] [64 bases, 44CE8BB9] [64 bases, 44CE8BB9] [64 bases, 44CE8BB9] [64 bases, 44CE8BB9] [ [64 bases, 44CE8BB9]	63	A	g	788	643	15993	13056	0.049	1	1	chr7	-	130876747	130876810	130876748	130876786	130876807	130876748	130876769	A-to-I(G)	hsa-mir-29a_63_A_g	hsa-mir-29a MI0000087 [64 bases, 44CE8BB9] [64 bases, 44CE8BB9] [64 bases, 44CE8BB9] [64 bases, 44CE8BB9] [64 bases, 44CE8BB9] [ [64 bases, 44CE8BB9]	63	A	g	526	417	10121	8028	0.052	0.209	1	chr7	-	130876747	130876810	130876748	130876786	130876807	130876748	130876769	A-to-I(G)	hsa-mir-29a_63_A_g	hsa-mir-29a MI0000087 [64 bases, 44CE8BB9] [64 bases, 44CE8BB9] [64 bases, 44CE8BB9] [64 bases, 44CE8BB9] [64 bases, 44CE8BB9] [ [64 bases, 44CE8BB9]	63	A	g	824	671	16869	13752	0.049	1	1	chr7	-	130876747	130876810	130876748	130876786	130876807	130876748	130876769	A-to-I(G)	hsa-mir-29a_63_A_g	hsa-mir-29a MI0000087 [64 bases, 44CE8BB9] [64 bases, 44CE8BB9] [64 bases, 44CE8BB9] [64 bases, 44CE8BB9] [64 bases, 44CE8BB9] [ [64 bases, 44CE8BB9]	63	A	g	976	1339	18271	25077	0.053	0.00651	0.0522	chr7	-	130876747	130876810	130876748	130876786	130876807	130876748	130876769	A-to-I(G)	hsa-mir-29a_63_A_g	hsa-mir-29a MI0000087 [64 bases, 44CE8BB9] [64 bases, 44CE8BB9] [64 bases, 44CE8BB9] [64 bases, 44CE8BB9] [64 bases, 44CE8BB9] [ [64 bases, 44CE8BB9]	63	A	g	363	502	7666	10617	0.047	1	1	chr7	-	130876747	130876810	130876748	130876786	130876807	130876748	130876769	A-to-I(G)	hsa-mir-29a_63_A_g	hsa-mir-29a MI0000087 [64 bases, 44CE8BB9] [64 bases, 44CE8BB9] [64 bases, 44CE8BB9] [64 bases, 44CE8BB9] [64 bases, 44CE8BB9] [ [64 bases, 44CE8BB9]	63	A	g	586	963	12288	20211	0.048	1	1	chr7	-	130876747	130876810	130876748	130876786	130876807	130876748	130876769	A-to-I(G)	hsa-mir-29a_63_A_g	hsa-mir-29a MI0000087 [64 bases, 44CE8BB9] [64 bases, 44CE8BB9] [64 bases, 44CE8BB9] [64 bases, 44CE8BB9] [64 bases, 44CE8BB9] [ [64 bases, 44CE8BB9]	63	A	g	1027	1421	14688	20324	0.07	0	0	chr7	-	130876747	130876810	130876748	130876786	130876807	130876748	130876769	A-to-I(G)	hsa-mir-29a_63_A_g	hsa-mir-29a MI0000087 [64 bases, 44CE8BB9] [64 bases, 44CE8BB9] [64 bases, 44CE8BB9] [64 bases, 44CE8BB9] [64 bases, 44CE8BB9] [ [64 bases, 44CE8BB9]	63	A	g	508	766	8843	13338	0.057	3.97e-05	0.000409	chr7	-	130876747	130876810	130876748	130876786	130876807	130876748	130876769	A-to-I(G)	hsa-mir-29a_63_A_g	hsa-mir-29a MI0000087 [64 bases, 44CE8BB9] [64 bases, 44CE8BB9] [64 bases, 44CE8BB9] [64 bases, 44CE8BB9] [64 bases, 44CE8BB9] [ [64 bases, 44CE8BB9]	63	A	g	439	657	7416	11110	0.059	4.34e-06	4.66e-05	chr7	-	130876747	130876810	130876748	130876786	130876807	130876748	130876769	A-to-I(G)	hsa-mir-29a_63_A_g	hsa-mir-29a MI0000087 [64 bases, 44CE8BB9] [64 bases, 44CE8BB9] [64 bases, 44CE8BB9] [64 bases, 44CE8BB9] [64 bases, 44CE8BB9] [ [64 bases, 44CE8BB9]	63	A	g	818	1081	9041	11951	0.09	0	0	chr7	-	130876747	130876810	130876748	130876786	130876807	130876748	130876769	A-to-I(G)	hsa-mir-29a_63_A_g	hsa-mir-29a MI0000087 [64 bases, 44CE8BB9] [64 bases, 44CE8BB9]	63	A	g	626	139	15773	3521	0.04	1	1	chr7	-	130876747	130876810	130876748	130876786	130876807	130876748	130876769	A-to-I(G)	hsa-mir-29a_63_A_g	hsa-mir-29a MI0000087 [64 bases, 44CE8BB9] [64 bases, 44CE8BB9] [64 bases, 44CE8BB9]	63	A	g	926	233	13301	3359	0.07	9.07e-08	2.22e-06	chr7	-	130876747	130876810	130876748	130876786	130876807	130876748	130876769	A-to-I(G)	hsa-mir-29a_63_A_g	hsa-mir-29a MI0000087 [64 bases, 44CE8BB9] [64 bases, 44CE8BB9]	63	A	g	581	388	9107	6089	0.064	3.91e-07	5.94e-06	chr7	-	130876747	130876810	130876748	130876786	130876807	130876748	130876769	A-to-I(G)	hsa-mir-29a_63_A_g	hsa-mir-29a MI0000087 [64 bases, 44CE8BB9] [64 bases, 44CE8BB9] [64 bases, 44CE8BB9]	63	A	g	1665	367	22227	4906	0.075	5.55e-16	1.9e-14	chr7	-	130876747	130876810	130876748	130876786	130876807	130876748	130876769	A-to-I(G)	hsa-mir-29a_63_A_g	hsa-mir-29a MI0000087 [64 bases, 44CE8BB9] [64 bases, 44CE8BB9] [64 bases, 44CE8BB9]	63	A	g	2289	472	49392	10196	0.046	1	1	chr7	-	130876747	130876810	130876748	130876786	130876807	130876748	130876769	A-to-I(G)	hsa-mir-29a_63_A_g	hsa-mir-29a MI0000087 [64 bases, 44CE8BB9] [64 bases, 44CE8BB9] [64 bases, 44CE8BB9]	63	A	g	369	143	7776	3019	0.047	1	1	chr7	-	130876747	130876810	130876748	130876786	130876807	130876748	130876769	A-to-I(G)	hsa-mir-29a_63_A_g	hsa-mir-29a MI0000087 [64 bases, 44CE8BB9] [64 bases, 44CE8BB9] [64 bases, 44CE8BB9]	63	A	g	237	46	6268	1241	0.038	1	1	chr7	-	130876747	130876810	130876748	130876786	130876807	130876748	130876769	A-to-I(G)	hsa-mir-29a_63_A_g	hsa-mir-29a MI0000087 [64 bases, 44CE8BB9] [64 bases, 44CE8BB9] [64 bases, 44CE8BB9]	63	A	g	1227	212	23958	4151	0.051	0.36	1	chr7	-	130876747	130876810	130876748	130876786	130876807	130876748	130876769	A-to-I(G)	hsa-mir-29a_63_A_g	hsa-mir-29a MI0000087 [64 bases, 44CE8BB9] [64 bases, 44CE8BB9]	63	A	g	206	120	3353	1956	0.061	0.0101	0.0866	chr7	-	130876747	130876810	130876748	130876786	130876807	130876748	130876769	A-to-I(G)	hsa-mir-29a_63_A_g	hsa-mir-29a MI0000087 [64 bases, 44CE8BB9] [64 bases, 44CE8BB9] [64 bases, 44CE8BB9]	63	A	g	1137	181	11103	1776	0.102	0	0	chr7	-	130876747	130876810	130876748	130876786	130876807	130876748	130876769	A-to-I(G)	hsa-mir-29a_63_A_g	hsa-mir-29a MI0000087 [64 bases, 44CE8BB9] [64 bases, 44CE8BB9] [64 bases, 44CE8BB9]	63	A	g	1047	169	27635	4484	0.038	1	1	chr7	-	130876747	130876810	130876748	130876786	130876807	130876748	130876769	A-to-I(G)	hsa-mir-29a_63_A_g	hsa-mir-29a MI0000087 [64 bases, 44CE8BB9] [64 bases, 44CE8BB9] [64 bases, 44CE8BB9]	63	A	g	468	165	7824	2770	0.06	0.00888	0.0909	chr7	-	130876747	130876810	130876748	130876786	130876807	130876748	130876769	A-to-I(G)	hsa-mir-29a_63_A_g	hsa-mir-29a MI0000087 [64 bases, 44CE8BB9] [64 bases, 44CE8BB9] [64 bases, 44CE8BB9] [64 bases, 44CE8BB9] [64 bases, 44CE8BB9] [ [64 bases, 44CE8BB9]	63	A	g	0	0	0	0	0	1	1	chr7	-	130876747	130876810	130876748	130876786	130876807	130876748	130876769	A-to-I(G)	hsa-mir-29a_63_A_g	hsa-mir-29a MI0000087 [64 bases, 44CE8BB9] [64 bases, 44CE8BB9] [64 bases, 44CE8BB9] [64 bases, 44CE8BB9] [64 bases, 44CE8BB9] [ [64 bases, 44CE8BB9]	63	A	g	0	0	0	0	0	1	1	chr7	-	130876747	130876810	130876748	130876786	130876807	130876748	130876769	A-to-I(G)	hsa-mir-29a_63_A_g	hsa-mir-29a MI0000087 [64 bases, 44CE8BB9] [64 bases, 44CE8BB9] [64 bases, 44CE8BB9] [64 bases, 44CE8BB9] [64 bases, 44CE8BB9] [ [64 bases, 44CE8BB9]	63	A	g	26	300	540	6232	0.048	1	1	chr7	-	130876747	130876810	130876748	130876786	130876807	130876748	130876769	A-to-I(G)	hsa-mir-29a_63_A_g	hsa-mir-29a MI0000087 [64 bases, 44CE8BB9] [64 bases, 44CE8BB9] [64 bases, 44CE8BB9] [64 bases, 44CE8BB9] [64 bases, 44CE8BB9] [ [64 bases, 44CE8BB9]	63	A	g	138	272	3970	7829	0.035	1	1	chr7	-	130876747	130876810	130876748	130876786	130876807	130876748	130876769	A-to-I(G)	hsa-mir-29a_63_A_g	hsa-mir-29a MI0000087 [64 bases, 44CE8BB9] [64 bases, 44CE8BB9] [64 bases, 44CE8BB9]	63	A	g	2	3	2482	4335	0.001	1	1	chr7	-	130876747	130876810	130876748	130876786	130876807	130876748	130876769	A-to-I(G)	hsa-mir-29a_63_A_g	hsa-mir-29a MI0000087 [64 bases, 44CE8BB9] [64 bases, 44CE8BB9] [64 bases, 44CE8BB9]	63	A	g	5	7	2414	3691	0.002	1	1	chr7	-	130876747	130876810	130876748	130876786	130876807	130876748	130876769	A-to-I(G)	hsa-mir-29a_63_A_g	hsa-mir-29a MI0000087 [64 bases, 44CE8BB9] [64 bases, 44CE8BB9] [64 bases, 44CE8BB9]	63	A	g	1	1	2012	2759	0	1	1	chr7	-	130876747	130876810	130876748	130876786	130876807	130876748	130876769	A-to-I(G)	hsa-mir-29a_63_A_g	hsa-mir-29a MI0000087 [64 bases, 44CE8BB9] [64 bases, 44CE8BB9] [64 bases, 44CE8BB9] [64 bases, 44CE8BB9] [64 bases, 44CE8BB9] [ [64 bases, 44CE8BB9]	63	A	g	569	207	1165911	424286	0	1	1	chr7	-	130876747	130876810	130876748	130876786	130876807	130876748	130876769	A-to-I(G)	hsa-mir-29a_63_A_g	hsa-mir-29a MI0000087 [64 bases, 44CE8BB9] [64 bases, 44CE8BB9] [64 bases, 44CE8BB9] [64 bases, 44CE8BB9] [64 bases, 44CE8BB9] [ [64 bases, 44CE8BB9]	63	A	g	204	105	1516572	786169	0	1	1	chr7	-	130876747	130876810	130876748	130876786	130876807	130876748	130876769	A-to-I(G)	hsa-mir-29a_63_A_g	hsa-mir-29a MI0000087 [64 bases, 44CE8BB9] [64 bases, 44CE8BB9] [64 bases, 44CE8BB9] [64 bases, 44CE8BB9] [64 bases, 44CE8BB9] [ [64 bases, 44CE8BB9]	63	A	g	45	80	12548	22328	0.004	1	1	chr7	-	130876747	130876810	130876748	130876786	130876807	130876748	130876769	A-to-I(G)	hsa-mir-29a_63_A_g	hsa-mir-29a MI0000087 [64 bases, 44CE8BB9] [64 bases, 44CE8BB9] [64 bases, 44CE8BB9] [64 bases, 44CE8BB9] [64 bases, 44CE8BB9] [ [64 bases, 44CE8BB9]	63	A	g	199	452	46885	106671	0.004	1	1	chr7	-	130876747	130876810	130876748	130876786	130876807	130876748	130876769	A-to-I(G)	hsa-mir-29a_63_A_g	hsa-mir-29a MI0000087 [64 bases, 44CE8BB9] [64 bases, 44CE8BB9] [64 bases, 44CE8BB9] [64 bases, 44CE8BB9] [64 bases, 44CE8BB9] [ [64 bases, 44CE8BB9]	63	A	g	66	101	24018	36943	0.003	1	1	chr7	-	130876747	130876810	130876748	130876786	130876807	130876748	130876769	A-to-I(G)	hsa-mir-29a_63_A_g	hsa-mir-29a MI0000087 [64 bases, 44CE8BB9] [64 bases, 44CE8BB9] [64 bases, 44CE8BB9] [64 bases, 44CE8BB9] [64 bases, 44CE8BB9] [ [64 bases, 44CE8BB9]	63	A	g	46	85	27402	50948	0.002	1	1	chr7	-	130876747	130876810	130876748	130876786	130876807	130876748	130876769	A-to-I(G)	hsa-mir-29a_63_A_g	hsa-mir-29a MI0000087 [64 bases, 44CE8BB9] [64 bases, 44CE8BB9] [64 bases, 44CE8BB9] [64 bases, 44CE8BB9] [64 bases, 44CE8BB9] [ [64 bases, 44CE8BB9]	63	A	g	66	97	22285	32874	0.003	1	1	chr7	-	130876747	130876810	130876748	130876786	130876807	130876748	130876769	A-to-I(G)	hsa-mir-29a_63_A_g	hsa-mir-29a MI0000087 [64 bases, 44CE8BB9] [64 bases, 44CE8BB9] [64 bases, 44CE8BB9] [64 bases, 44CE8BB9] [64 bases, 44CE8BB9] [ [64 bases, 44CE8BB9]	63	A	g	66	249	26506	100361	0.002	1	1	chr7	-	130876747	130876810	130876748	130876786	130876807	130876748	130876769	A-to-I(G)	hsa-mir-29a_63_A_g	hsa-mir-29a MI0000087 [64 bases, 44CE8BB9] [64 bases, 44CE8BB9] [64 bases, 44CE8BB9] [64 bases, 44CE8BB9] [64 bases, 44CE8BB9] [ [64 bases, 44CE8BB9]	63	A	g	506	217	139391	59957	0.004	1	1	chr7	-	130876747	130876810	130876748	130876786	130876807	130876748	130876769	A-to-I(G)	hsa-mir-29a_63_A_g	hsa-mir-29a MI0000087 [64 bases, 44CE8BB9] [64 bases, 44CE8BB9] [64 bases, 44CE8BB9] [64 bases, 44CE8BB9] [64 bases, 44CE8BB9] [ [64 bases, 44CE8BB9]	63	A	g	592	285	17371	8386	0.034	1	1	chr7	-	130876747	130876810	130876748	130876786	130876807	130876748	130876769	A-to-I(G)	hsa-mir-29a_63_A_g	hsa-mir-29a MI0000087 [64 bases, 44CE8BB9] [64 bases, 44CE8BB9] [64 bases, 44CE8BB9] [64 bases, 44CE8BB9] [64 bases, 44CE8BB9] [ [64 bases, 44CE8BB9]	63	A	g	64	70	2660	2928	0.024	1	1	chr7	-	130876747	130876810	130876748	130876786	130876807	130876748	130876769	A-to-I(G)	hsa-mir-29a_63_A_g	hsa-mir-29a MI0000087 [64 bases, 44CE8BB9] [64 bases, 44CE8BB9] [64 bases, 44CE8BB9] [64 bases, 44CE8BB9] [64 bases, 44CE8BB9] [ [64 bases, 44CE8BB9]	63	A	g	50	56	2526	2843	0.02	1	1	chr7	-	130876747	130876810	130876748	130876786	130876807	130876748	130876769	A-to-I(G)	hsa-mir-29a_63_A_g	hsa-mir-29a MI0000087 [64 bases, 44CE8BB9] [64 bases, 44CE8BB9] [64 bases, 44CE8BB9] [64 bases, 44CE8BB9] [64 bases, 44CE8BB9] [ [64 bases, 44CE8BB9]	63	A	g	62	110	3325	5929	0.019	1	1	chr7	-	130876747	130876810	130876748	130876786	130876807	130876748	130876769	A-to-I(G)	hsa-mir-29a_63_A_g	hsa-mir-29a MI0000087 [64 bases, 44CE8BB9] [64 bases, 44CE8BB9] [64 bases, 44CE8BB9] [64 bases, 44CE8BB9] [64 bases, 44CE8BB9] [ [64 bases, 44CE8BB9]	63	A	g	20	27	1157	1592	0.017	1	1	chr7	-	130876747	130876810	130876748	130876786	130876807	130876748	130876769	A-to-I(G)	hsa-mir-29a_63_A_g	hsa-mir-29a MI0000087 [64 bases, 44CE8BB9] [64 bases, 44CE8BB9] [64 bases, 44CE8BB9] [64 bases, 44CE8BB9] [64 bases, 44CE8BB9] [ [64 bases, 44CE8BB9]	63	A	g	62	64	2262	2340	0.027	1	1	chr7	-	130876747	130876810	130876748	130876786	130876807	130876748	130876769	A-to-I(G)	hsa-mir-29a_63_A_g	hsa-mir-29a MI0000087 [64 bases, 44CE8BB9] [64 bases, 44CE8BB9] [64 bases, 44CE8BB9] [64 bases, 44CE8BB9] [64 bases, 44CE8BB9] [ [64 bases, 44CE8BB9]	63	A	g	45	63	1772	2490	0.025	1	1	chr7	-	130876747	130876810	130876748	130876786	130876807	130876748	130876769	A-to-I(G)	hsa-mir-29a_63_A_g	hsa-mir-29a MI0000087 [64 bases, 44CE8BB9] [64 bases, 44CE8BB9] [64 bases, 44CE8BB9] [64 bases, 44CE8BB9] [64 bases, 44CE8BB9] [ [64 bases, 44CE8BB9]	63	A	g	67	67	3426	3457	0.02	1	1	chr7	-	130876747	130876810	130876748	130876786	130876807	130876748	130876769	A-to-I(G)	hsa-mir-29a_63_A_g	hsa-mir-29a MI0000087 [64 bases, 44CE8BB9] [64 bases, 44CE8BB9] [64 bases, 44CE8BB9] [64 bases, 44CE8BB9] [64 bases, 44CE8BB9] [ [64 bases, 44CE8BB9]	63	A	g	31	32	1491	1558	0.021	1	1	chr7	-	130876747	130876810	130876748	130876786	130876807	130876748	130876769	A-to-I(G)	hsa-mir-29a_63_A_g	hsa-mir-29a MI0000087 [64 bases, 44CE8BB9] [64 bases, 44CE8BB9] [64 bases, 44CE8BB9] [64 bases, 44CE8BB9] [64 bases, 44CE8BB9] [ [64 bases, 44CE8BB9]	63	A	g	55	65	2205	2623	0.025	1	1	chr7	-	130876747	130876810	130876748	130876786	130876807	130876748	130876769	A-to-I(G)	3'-Other	3'-other	not specified	not specified	not specified	not specified	SRR5398640	1421	0.07	0	mature	not	8.50114e-06	0.000235932
hsa-mir-29a_64_U_c	hsa-mir-29a MI0000087 [64 bases, 44CE8BB9] [64 bases, 44CE8BB9] [64 bases, 44CE8BB9] [64 bases, 44CE8BB9] [64 bases, 44CE8BB9] [ [64 bases, 44CE8BB9]	64	U	c	67	93	3232	4530	0.021	1	1	chr7	-	130876747	130876810	130876747	130876786	130876807	130876748	130876769	3'-Other	hsa-mir-29a_64_U_c	hsa-mir-29a MI0000087 [64 bases, 44CE8BB9] [64 bases, 44CE8BB9] [64 bases, 44CE8BB9] [64 bases, 44CE8BB9] [64 bases, 44CE8BB9] [ [64 bases, 44CE8BB9]	64	U	c	101	119	4605	5445	0.022	1	1	chr7	-	130876747	130876810	130876747	130876786	130876807	130876748	130876769	3'-Other	hsa-mir-29a_64_U_c	hsa-mir-29a MI0000087 [64 bases, 44CE8BB9] [64 bases, 44CE8BB9] [64 bases, 44CE8BB9] [64 bases, 44CE8BB9] [64 bases, 44CE8BB9] [ [64 bases, 44CE8BB9]	64	U	c	96	118	3799	4691	0.025	1	1	chr7	-	130876747	130876810	130876747	130876786	130876807	130876748	130876769	3'-Other	hsa-mir-29a_64_U_c	hsa-mir-29a MI0000087 [64 bases, 44CE8BB9] [64 bases, 44CE8BB9] [64 bases, 44CE8BB9] [64 bases, 44CE8BB9] [64 bases, 44CE8BB9] [ [64 bases, 44CE8BB9]	64	U	c	60	96	3139	5062	0.019	1	1	chr7	-	130876747	130876810	130876747	130876786	130876807	130876748	130876769	3'-Other	hsa-mir-29a_64_U_c	hsa-mir-29a MI0000087 [64 bases, 44CE8BB9] [64 bases, 44CE8BB9] [64 bases, 44CE8BB9] [64 bases, 44CE8BB9] [64 bases, 44CE8BB9] [ [64 bases, 44CE8BB9]	64	U	c	68	111	2954	4827	0.023	1	1	chr7	-	130876747	130876810	130876747	130876786	130876807	130876748	130876769	3'-Other	hsa-mir-29a_64_U_c	hsa-mir-29a MI0000087 [64 bases, 44CE8BB9] [64 bases, 44CE8BB9] [64 bases, 44CE8BB9] [64 bases, 44CE8BB9] [64 bases, 44CE8BB9] [ [64 bases, 44CE8BB9]	64	U	c	135	153	5106	5819	0.026	1	1	chr7	-	130876747	130876810	130876747	130876786	130876807	130876748	130876769	3'-Other	hsa-mir-29a_64_U_c	hsa-mir-29a MI0000087 [64 bases, 44CE8BB9] [64 bases, 44CE8BB9] [64 bases, 44CE8BB9] [64 bases, 44CE8BB9] [64 bases, 44CE8BB9] [ [64 bases, 44CE8BB9]	64	U	c	83	112	3151	4288	0.026	1	1	chr7	-	130876747	130876810	130876747	130876786	130876807	130876748	130876769	3'-Other	hsa-mir-29a_64_U_c	hsa-mir-29a MI0000087 [64 bases, 44CE8BB9] [64 bases, 44CE8BB9] [64 bases, 44CE8BB9] [64 bases, 44CE8BB9] [64 bases, 44CE8BB9] [ [64 bases, 44CE8BB9]	64	U	c	87	99	3951	4534	0.022	1	1	chr7	-	130876747	130876810	130876747	130876786	130876807	130876748	130876769	3'-Other	hsa-mir-29a_64_U_c	hsa-mir-29a MI0000087 [64 bases, 44CE8BB9] [64 bases, 44CE8BB9] [64 bases, 44CE8BB9] [64 bases, 44CE8BB9] [64 bases, 44CE8BB9] [ [64 bases, 44CE8BB9]	64	U	c	68	105	2492	3858	0.027	1	1	chr7	-	130876747	130876810	130876747	130876786	130876807	130876748	130876769	3'-Other	hsa-mir-29a_64_U_c	hsa-mir-29a MI0000087 [64 bases, 44CE8BB9] [64 bases, 44CE8BB9] [64 bases, 44CE8BB9] [64 bases, 44CE8BB9] [64 bases, 44CE8BB9] [ [64 bases, 44CE8BB9]	64	U	c	96	124	4312	5583	0.022	1	1	chr7	-	130876747	130876810	130876747	130876786	130876807	130876748	130876769	3'-Other	hsa-mir-29a_64_U_c	hsa-mir-29a MI0000087 [64 bases, 44CE8BB9] [64 bases, 44CE8BB9] [64 bases, 44CE8BB9] [64 bases, 44CE8BB9] [64 bases, 44CE8BB9] [ [64 bases, 44CE8BB9]	64	U	c	123	150	4192	5139	0.029	1	1	chr7	-	130876747	130876810	130876747	130876786	130876807	130876748	130876769	3'-Other	hsa-mir-29a_64_U_c	hsa-mir-29a MI0000087 [64 bases, 44CE8BB9] [64 bases, 44CE8BB9] [64 bases, 44CE8BB9] [64 bases, 44CE8BB9] [64 bases, 44CE8BB9] [ [64 bases, 44CE8BB9]	64	U	c	57	74	2743	3597	0.021	1	1	chr7	-	130876747	130876810	130876747	130876786	130876807	130876748	130876769	3'-Other	hsa-mir-29a_64_U_c	hsa-mir-29a MI0000087 [64 bases, 44CE8BB9] [64 bases, 44CE8BB9] [64 bases, 44CE8BB9] [64 bases, 44CE8BB9] [64 bases, 44CE8BB9] [ [64 bases, 44CE8BB9]	64	U	c	66	81	2593	3196	0.025	1	1	chr7	-	130876747	130876810	130876747	130876786	130876807	130876748	130876769	3'-Other	hsa-mir-29a_64_U_c	hsa-mir-29a MI0000087 [64 bases, 44CE8BB9] [64 bases, 44CE8BB9] [64 bases, 44CE8BB9] [64 bases, 44CE8BB9] [64 bases, 44CE8BB9] [ [64 bases, 44CE8BB9]	64	U	c	74	82	2808	3130	0.026	1	1	chr7	-	130876747	130876810	130876747	130876786	130876807	130876748	130876769	3'-Other	hsa-mir-29a_64_U_c	hsa-mir-29a MI0000087 [64 bases, 44CE8BB9] [64 bases, 44CE8BB9] [64 bases, 44CE8BB9] [64 bases, 44CE8BB9] [64 bases, 44CE8BB9] [ [64 bases, 44CE8BB9]	64	U	c	65	94	2548	3708	0.026	1	1	chr7	-	130876747	130876810	130876747	130876786	130876807	130876748	130876769	3'-Other	hsa-mir-29a_64_U_c	hsa-mir-29a MI0000087 [64 bases, 44CE8BB9] [64 bases, 44CE8BB9] [64 bases, 44CE8BB9] [64 bases, 44CE8BB9] [64 bases, 44CE8BB9] [ [64 bases, 44CE8BB9]	64	U	c	74	107	2914	4219	0.025	1	1	chr7	-	130876747	130876810	130876747	130876786	130876807	130876748	130876769	3'-Other	hsa-mir-29a_64_U_c	hsa-mir-29a MI0000087 [64 bases, 44CE8BB9] [64 bases, 44CE8BB9] [64 bases, 44CE8BB9] [64 bases, 44CE8BB9] [64 bases, 44CE8BB9] [ [64 bases, 44CE8BB9]	64	U	c	74	85	2874	3332	0.026	1	1	chr7	-	130876747	130876810	130876747	130876786	130876807	130876748	130876769	3'-Other	hsa-mir-29a_64_U_c	hsa-mir-29a MI0000087 [64 bases, 44CE8BB9] [64 bases, 44CE8BB9] [64 bases, 44CE8BB9] [64 bases, 44CE8BB9] [64 bases, 44CE8BB9] [ [64 bases, 44CE8BB9]	64	U	c	91	105	3958	4575	0.023	1	1	chr7	-	130876747	130876810	130876747	130876786	130876807	130876748	130876769	3'-Other	hsa-mir-29a_64_U_c	hsa-mir-29a MI0000087 [64 bases, 44CE8BB9] [64 bases, 44CE8BB9] [64 bases, 44CE8BB9] [64 bases, 44CE8BB9] [64 bases, 44CE8BB9] [ [64 bases, 44CE8BB9]	64	U	c	71	93	3259	4304	0.022	1	1	chr7	-	130876747	130876810	130876747	130876786	130876807	130876748	130876769	3'-Other	hsa-mir-29a_64_U_c	hsa-mir-29a MI0000087 [64 bases, 44CE8BB9] [64 bases, 44CE8BB9] [64 bases, 44CE8BB9] [64 bases, 44CE8BB9] [64 bases, 44CE8BB9] [ [64 bases, 44CE8BB9]	64	U	c	46	51	1999	2240	0.023	1	1	chr7	-	130876747	130876810	130876747	130876786	130876807	130876748	130876769	3'-Other	hsa-mir-29a_64_U_c	hsa-mir-29a MI0000087 [64 bases, 44CE8BB9] [64 bases, 44CE8BB9] [64 bases, 44CE8BB9] [64 bases, 44CE8BB9] [64 bases, 44CE8BB9] [ [64 bases, 44CE8BB9]	64	U	c	92	122	4573	6098	0.02	1	1	chr7	-	130876747	130876810	130876747	130876786	130876807	130876748	130876769	3'-Other	hsa-mir-29a_64_U_c	hsa-mir-29a MI0000087 [64 bases, 44CE8BB9] [64 bases, 44CE8BB9] [64 bases, 44CE8BB9] [64 bases, 44CE8BB9] [64 bases, 44CE8BB9] [ [64 bases, 44CE8BB9]	64	U	c	63	85	2663	3624	0.024	1	1	chr7	-	130876747	130876810	130876747	130876786	130876807	130876748	130876769	3'-Other	hsa-mir-29a_64_U_c	hsa-mir-29a MI0000087 [64 bases, 44CE8BB9] [64 bases, 44CE8BB9] [64 bases, 44CE8BB9] [64 bases, 44CE8BB9] [64 bases, 44CE8BB9] [ [64 bases, 44CE8BB9]	64	U	c	46	71	1886	2931	0.024	1	1	chr7	-	130876747	130876810	130876747	130876786	130876807	130876748	130876769	3'-Other	hsa-mir-29a_64_U_c	hsa-mir-29a MI0000087 [64 bases, 44CE8BB9] [64 bases, 44CE8BB9] [64 bases, 44CE8BB9] [64 bases, 44CE8BB9] [64 bases, 44CE8BB9] [ [64 bases, 44CE8BB9]	64	U	c	72	103	2915	4208	0.025	1	1	chr7	-	130876747	130876810	130876747	130876786	130876807	130876748	130876769	3'-Other	hsa-mir-29a_64_U_c	hsa-mir-29a MI0000087 [64 bases, 44CE8BB9] [64 bases, 44CE8BB9] [64 bases, 44CE8BB9] [64 bases, 44CE8BB9] [64 bases, 44CE8BB9] [ [64 bases, 44CE8BB9]	64	U	c	86	88	3226	3315	0.027	1	1	chr7	-	130876747	130876810	130876747	130876786	130876807	130876748	130876769	3'-Other	hsa-mir-29a_64_U_c	hsa-mir-29a MI0000087 [64 bases, 44CE8BB9] [64 bases, 44CE8BB9] [64 bases, 44CE8BB9] [64 bases, 44CE8BB9] [64 bases, 44CE8BB9] [ [64 bases, 44CE8BB9]	64	U	c	62	90	2270	3301	0.027	1	1	chr7	-	130876747	130876810	130876747	130876786	130876807	130876748	130876769	3'-Other	hsa-mir-29a_64_U_c	hsa-mir-29a MI0000087 [64 bases, 44CE8BB9] [64 bases, 44CE8BB9] [64 bases, 44CE8BB9] [64 bases, 44CE8BB9] [64 bases, 44CE8BB9] [ [64 bases, 44CE8BB9]	64	U	c	39	49	1880	2374	0.021	1	1	chr7	-	130876747	130876810	130876747	130876786	130876807	130876748	130876769	3'-Other	hsa-mir-29a_64_U_c	hsa-mir-29a MI0000087 [64 bases, 44CE8BB9] [64 bases, 44CE8BB9] [64 bases, 44CE8BB9] [64 bases, 44CE8BB9] [64 bases, 44CE8BB9] [ [64 bases, 44CE8BB9]	64	U	c	69	97	2869	4060	0.024	1	1	chr7	-	130876747	130876810	130876747	130876786	130876807	130876748	130876769	3'-Other	hsa-mir-29a_64_U_c	hsa-mir-29a MI0000087 [64 bases, 44CE8BB9] [64 bases, 44CE8BB9] [64 bases, 44CE8BB9] [64 bases, 44CE8BB9] [64 bases, 44CE8BB9] [ [64 bases, 44CE8BB9]	64	U	c	60	94	2471	3887	0.024	1	1	chr7	-	130876747	130876810	130876747	130876786	130876807	130876748	130876769	3'-Other	hsa-mir-29a_64_U_c	hsa-mir-29a MI0000087 [64 bases, 44CE8BB9] [64 bases, 44CE8BB9] [64 bases, 44CE8BB9] [64 bases, 44CE8BB9] [64 bases, 44CE8BB9] [ [64 bases, 44CE8BB9]	64	U	c	33	31	1071	1018	0.031	1	1	chr7	-	130876747	130876810	130876747	130876786	130876807	130876748	130876769	3'-Other	hsa-mir-29a_64_U_c	hsa-mir-29a MI0000087 [64 bases, 44CE8BB9] [64 bases, 44CE8BB9] [64 bases, 44CE8BB9] [64 bases, 44CE8BB9] [64 bases, 44CE8BB9] [ [64 bases, 44CE8BB9]	64	U	c	59	50	1504	1286	0.039	1	1	chr7	-	130876747	130876810	130876747	130876786	130876807	130876748	130876769	3'-Other	hsa-mir-29a_64_U_c	hsa-mir-29a MI0000087 [64 bases, 44CE8BB9] [64 bases, 44CE8BB9] [64 bases, 44CE8BB9] [64 bases, 44CE8BB9] [64 bases, 44CE8BB9] [ [64 bases, 44CE8BB9]	64	U	c	102	73	2443	1752	0.042	1	1	chr7	-	130876747	130876810	130876747	130876786	130876807	130876748	130876769	3'-Other	hsa-mir-29a_64_U_c	hsa-mir-29a MI0000087 [64 bases, 44CE8BB9] [64 bases, 44CE8BB9] [64 bases, 44CE8BB9] [64 bases, 44CE8BB9] [64 bases, 44CE8BB9] [ [64 bases, 44CE8BB9]	64	U	c	134	118	2823	2489	0.047	1	1	chr7	-	130876747	130876810	130876747	130876786	130876807	130876748	130876769	3'-Other	hsa-mir-29a_64_U_c	hsa-mir-29a MI0000087 [64 bases, 44CE8BB9] [64 bases, 44CE8BB9] [64 bases, 44CE8BB9] [64 bases, 44CE8BB9] [64 bases, 44CE8BB9] [ [64 bases, 44CE8BB9]	64	U	c	65	74	1355	1556	0.048	1	1	chr7	-	130876747	130876810	130876747	130876786	130876807	130876748	130876769	3'-Other	hsa-mir-29a_64_U_c	hsa-mir-29a MI0000087 [64 bases, 44CE8BB9] [64 bases, 44CE8BB9] [64 bases, 44CE8BB9] [64 bases, 44CE8BB9] [64 bases, 44CE8BB9] [ [64 bases, 44CE8BB9]	64	U	c	93	64	1696	1176	0.055	0.223	1	chr7	-	130876747	130876810	130876747	130876786	130876807	130876748	130876769	3'-Other	hsa-mir-29a_64_U_c	hsa-mir-29a MI0000087 [64 bases, 44CE8BB9] [64 bases, 44CE8BB9] [64 bases, 44CE8BB9] [64 bases, 44CE8BB9] [64 bases, 44CE8BB9] [ [64 bases, 44CE8BB9]	64	U	c	113	92	2601	2122	0.043	1	1	chr7	-	130876747	130876810	130876747	130876786	130876807	130876748	130876769	3'-Other	hsa-mir-29a_64_U_c	hsa-mir-29a MI0000087 [64 bases, 44CE8BB9] [64 bases, 44CE8BB9] [64 bases, 44CE8BB9] [64 bases, 44CE8BB9] [64 bases, 44CE8BB9] [ [64 bases, 44CE8BB9]	64	U	c	9	15	411	720	0.022	1	1	chr7	-	130876747	130876810	130876747	130876786	130876807	130876748	130876769	3'-Other	hsa-mir-29a_64_U_c	hsa-mir-29a MI0000087 [64 bases, 44CE8BB9] [64 bases, 44CE8BB9] [64 bases, 44CE8BB9] [64 bases, 44CE8BB9] [64 bases, 44CE8BB9] [ [64 bases, 44CE8BB9]	64	U	c	68	109	1684	2704	0.04	1	1	chr7	-	130876747	130876810	130876747	130876786	130876807	130876748	130876769	3'-Other	hsa-mir-29a_64_U_c	hsa-mir-29a MI0000087 [64 bases, 44CE8BB9] [64 bases, 44CE8BB9] [64 bases, 44CE8BB9] [64 bases, 44CE8BB9] [64 bases, 44CE8BB9] [ [64 bases, 44CE8BB9]	64	U	c	49	88	1396	2528	0.035	1	1	chr7	-	130876747	130876810	130876747	130876786	130876807	130876748	130876769	3'-Other	hsa-mir-29a_64_U_c	hsa-mir-29a MI0000087 [64 bases, 44CE8BB9] [64 bases, 44CE8BB9] [64 bases, 44CE8BB9] [64 bases, 44CE8BB9] [64 bases, 44CE8BB9] [ [64 bases, 44CE8BB9]	64	U	c	70	105	1748	2627	0.04	1	1	chr7	-	130876747	130876810	130876747	130876786	130876807	130876748	130876769	3'-Other	hsa-mir-29a_64_U_c	hsa-mir-29a MI0000087 [64 bases, 44CE8BB9] [64 bases, 44CE8BB9] [64 bases, 44CE8BB9] [64 bases, 44CE8BB9] [64 bases, 44CE8BB9] [ [64 bases, 44CE8BB9]	64	U	c	64	94	1674	2478	0.038	1	1	chr7	-	130876747	130876810	130876747	130876786	130876807	130876748	130876769	3'-Other	hsa-mir-29a_64_U_c	hsa-mir-29a MI0000087 [64 bases, 44CE8BB9] [64 bases, 44CE8BB9] [64 bases, 44CE8BB9] [64 bases, 44CE8BB9] [64 bases, 44CE8BB9] [ [64 bases, 44CE8BB9]	64	U	c	52	68	1581	2069	0.033	1	1	chr7	-	130876747	130876810	130876747	130876786	130876807	130876748	130876769	3'-Other	hsa-mir-29a_64_U_c	hsa-mir-29a MI0000087 [64 bases, 44CE8BB9] [64 bases, 44CE8BB9] [64 bases, 44CE8BB9] [64 bases, 44CE8BB9] [64 bases, 44CE8BB9] [ [64 bases, 44CE8BB9]	64	U	c	61	86	1364	1941	0.045	1	1	chr7	-	130876747	130876810	130876747	130876786	130876807	130876748	130876769	3'-Other	hsa-mir-29a_64_U_c	hsa-mir-29a MI0000087 [64 bases, 44CE8BB9] [64 bases, 44CE8BB9] [64 bases, 44CE8BB9] [64 bases, 44CE8BB9] [64 bases, 44CE8BB9] [ [64 bases, 44CE8BB9]	64	U	c	62	80	2778	3592	0.022	1	1	chr7	-	130876747	130876810	130876747	130876786	130876807	130876748	130876769	3'-Other	hsa-mir-29a_64_U_c	hsa-mir-29a MI0000087 [64 bases, 44CE8BB9] [64 bases, 44CE8BB9] [64 bases, 44CE8BB9] [64 bases, 44CE8BB9] [64 bases, 44CE8BB9] [ [64 bases, 44CE8BB9]	64	U	c	116	142	4288	5249	0.027	1	1	chr7	-	130876747	130876810	130876747	130876786	130876807	130876748	130876769	3'-Other	hsa-mir-29a_64_U_c	hsa-mir-29a MI0000087 [64 bases, 44CE8BB9] [64 bases, 44CE8BB9] [64 bases, 44CE8BB9] [64 bases, 44CE8BB9] [64 bases, 44CE8BB9] [ [64 bases, 44CE8BB9]	64	U	c	74	107	3149	4589	0.023	1	1	chr7	-	130876747	130876810	130876747	130876786	130876807	130876748	130876769	3'-Other	hsa-mir-29a_64_U_c	hsa-mir-29a MI0000087 [64 bases, 44CE8BB9] [64 bases, 44CE8BB9] [64 bases, 44CE8BB9] [64 bases, 44CE8BB9] [64 bases, 44CE8BB9] [ [64 bases, 44CE8BB9]	64	U	c	46	69	2289	3483	0.02	1	1	chr7	-	130876747	130876810	130876747	130876786	130876807	130876748	130876769	3'-Other	hsa-mir-29a_64_U_c	hsa-mir-29a MI0000087 [64 bases, 44CE8BB9] [64 bases, 44CE8BB9] [64 bases, 44CE8BB9] [64 bases, 44CE8BB9] [64 bases, 44CE8BB9] [ [64 bases, 44CE8BB9]	64	U	c	95	128	3185	4320	0.03	1	1	chr7	-	130876747	130876810	130876747	130876786	130876807	130876748	130876769	3'-Other	hsa-mir-29a_64_U_c	hsa-mir-29a MI0000087 [64 bases, 44CE8BB9] [64 bases, 44CE8BB9] [64 bases, 44CE8BB9] [64 bases, 44CE8BB9] [64 bases, 44CE8BB9] [ [64 bases, 44CE8BB9]	64	U	c	30	46	1467	2283	0.02	1	1	chr7	-	130876747	130876810	130876747	130876786	130876807	130876748	130876769	3'-Other	hsa-mir-29a_64_U_c	hsa-mir-29a MI0000087 [64 bases, 44CE8BB9] [64 bases, 44CE8BB9] [64 bases, 44CE8BB9] [64 bases, 44CE8BB9] [64 bases, 44CE8BB9] [ [64 bases, 44CE8BB9]	64	U	c	79	104	2722	3584	0.029	1	1	chr7	-	130876747	130876810	130876747	130876786	130876807	130876748	130876769	3'-Other	hsa-mir-29a_64_U_c	hsa-mir-29a MI0000087 [64 bases, 44CE8BB9] [64 bases, 44CE8BB9] [64 bases, 44CE8BB9] [64 bases, 44CE8BB9] [64 bases, 44CE8BB9] [ [64 bases, 44CE8BB9]	64	U	c	110	111	5599	5671	0.02	1	1	chr7	-	130876747	130876810	130876747	130876786	130876807	130876748	130876769	3'-Other	hsa-mir-29a_64_U_c	hsa-mir-29a MI0000087 [64 bases, 44CE8BB9] [64 bases, 44CE8BB9] [64 bases, 44CE8BB9] [64 bases, 44CE8BB9] [64 bases, 44CE8BB9] [ [64 bases, 44CE8BB9]	64	U	c	61	91	2200	3315	0.028	1	1	chr7	-	130876747	130876810	130876747	130876786	130876807	130876748	130876769	3'-Other	hsa-mir-29a_64_U_c	hsa-mir-29a MI0000087 [64 bases, 44CE8BB9] [64 bases, 44CE8BB9] [64 bases, 44CE8BB9] [64 bases, 44CE8BB9] [64 bases, 44CE8BB9] [ [64 bases, 44CE8BB9]	64	U	c	32	26	1059	877	0.03	1	1	chr7	-	130876747	130876810	130876747	130876786	130876807	130876748	130876769	3'-Other	hsa-mir-29a_64_U_c	hsa-mir-29a MI0000087 [64 bases, 44CE8BB9] [64 bases, 44CE8BB9] [64 bases, 44CE8BB9] [64 bases, 44CE8BB9] [64 bases, 44CE8BB9] [ [64 bases, 44CE8BB9]	64	U	c	37	37	1533	1560	0.024	1	1	chr7	-	130876747	130876810	130876747	130876786	130876807	130876748	130876769	3'-Other	hsa-mir-29a_64_U_c	hsa-mir-29a MI0000087 [64 bases, 44CE8BB9] [64 bases, 44CE8BB9] [64 bases, 44CE8BB9] [64 bases, 44CE8BB9] [64 bases, 44CE8BB9] [ [64 bases, 44CE8BB9]	64	U	c	76	52	2680	1855	0.028	1	1	chr7	-	130876747	130876810	130876747	130876786	130876807	130876748	130876769	3'-Other	hsa-mir-29a_64_U_c	hsa-mir-29a MI0000087 [64 bases, 44CE8BB9] [64 bases, 44CE8BB9] [64 bases, 44CE8BB9] [64 bases, 44CE8BB9] [64 bases, 44CE8BB9] [ [64 bases, 44CE8BB9]	64	U	c	27	17	1065	707	0.025	1	1	chr7	-	130876747	130876810	130876747	130876786	130876807	130876748	130876769	3'-Other	hsa-mir-29a_64_U_c	hsa-mir-29a MI0000087 [64 bases, 44CE8BB9] [64 bases, 44CE8BB9] [64 bases, 44CE8BB9] [64 bases, 44CE8BB9] [64 bases, 44CE8BB9] [ [64 bases, 44CE8BB9]	64	U	c	43	44	1470	1504	0.029	1	1	chr7	-	130876747	130876810	130876747	130876786	130876807	130876748	130876769	3'-Other	hsa-mir-29a_64_U_c	hsa-mir-29a MI0000087 [64 bases, 44CE8BB9] [64 bases, 44CE8BB9] [64 bases, 44CE8BB9] [64 bases, 44CE8BB9] [64 bases, 44CE8BB9] [ [64 bases, 44CE8BB9]	64	U	c	18	14	759	618	0.024	1	1	chr7	-	130876747	130876810	130876747	130876786	130876807	130876748	130876769	3'-Other	hsa-mir-29a_64_U_c	hsa-mir-29a MI0000087 [64 bases, 44CE8BB9] [64 bases, 44CE8BB9] [64 bases, 44CE8BB9] [64 bases, 44CE8BB9] [64 bases, 44CE8BB9] [ [64 bases, 44CE8BB9]	64	U	c	57	32	1738	1004	0.033	1	1	chr7	-	130876747	130876810	130876747	130876786	130876807	130876748	130876769	3'-Other	hsa-mir-29a_64_U_c	hsa-mir-29a MI0000087 [64 bases, 44CE8BB9] [64 bases, 44CE8BB9] [64 bases, 44CE8BB9] [64 bases, 44CE8BB9] [64 bases, 44CE8BB9] [ [64 bases, 44CE8BB9]	64	U	c	25	26	744	779	0.034	1	1	chr7	-	130876747	130876810	130876747	130876786	130876807	130876748	130876769	3'-Other	hsa-mir-29a_64_U_c	hsa-mir-29a MI0000087 [64 bases, 44CE8BB9] [64 bases, 44CE8BB9] [64 bases, 44CE8BB9] [64 bases, 44CE8BB9] [64 bases, 44CE8BB9] [ [64 bases, 44CE8BB9]	64	U	c	44	33	1584	1196	0.028	1	1	chr7	-	130876747	130876810	130876747	130876786	130876807	130876748	130876769	3'-Other	hsa-mir-29a_64_U_c	hsa-mir-29a MI0000087 [64 bases, 44CE8BB9] [64 bases, 44CE8BB9] [64 bases, 44CE8BB9] [64 bases, 44CE8BB9] [64 bases, 44CE8BB9] [ [64 bases, 44CE8BB9]	64	U	c	20	18	630	582	0.032	1	1	chr7	-	130876747	130876810	130876747	130876786	130876807	130876748	130876769	3'-Other	hsa-mir-29a_64_U_c	hsa-mir-29a MI0000087 [64 bases, 44CE8BB9] [64 bases, 44CE8BB9] [64 bases, 44CE8BB9] [64 bases, 44CE8BB9] [64 bases, 44CE8BB9] [ [64 bases, 44CE8BB9]	64	U	c	49	39	1509	1213	0.032	1	1	chr7	-	130876747	130876810	130876747	130876786	130876807	130876748	130876769	3'-Other	hsa-mir-29a_64_U_c	hsa-mir-29a MI0000087 [64 bases, 44CE8BB9] [64 bases, 44CE8BB9] [64 bases, 44CE8BB9] [64 bases, 44CE8BB9] [64 bases, 44CE8BB9] [ [64 bases, 44CE8BB9]	64	U	c	36	36	1249	1274	0.029	1	1	chr7	-	130876747	130876810	130876747	130876786	130876807	130876748	130876769	3'-Other	hsa-mir-29a_64_U_c	hsa-mir-29a MI0000087 [64 bases, 44CE8BB9] [64 bases, 44CE8BB9] [64 bases, 44CE8BB9] [64 bases, 44CE8BB9] [64 bases, 44CE8BB9] [ [64 bases, 44CE8BB9]	64	U	c	39	30	1220	962	0.032	1	1	chr7	-	130876747	130876810	130876747	130876786	130876807	130876748	130876769	3'-Other	hsa-mir-29a_64_U_c	hsa-mir-29a MI0000087 [64 bases, 44CE8BB9] [64 bases, 44CE8BB9] [64 bases, 44CE8BB9] [64 bases, 44CE8BB9] [64 bases, 44CE8BB9] [ [64 bases, 44CE8BB9]	64	U	c	56	44	1738	1380	0.032	1	1	chr7	-	130876747	130876810	130876747	130876786	130876807	130876748	130876769	3'-Other	hsa-mir-29a_64_U_c	hsa-mir-29a MI0000087 [64 bases, 44CE8BB9] [64 bases, 44CE8BB9] [64 bases, 44CE8BB9] [64 bases, 44CE8BB9] [64 bases, 44CE8BB9] [ [64 bases, 44CE8BB9]	64	U	c	56	76	1947	2669	0.029	1	1	chr7	-	130876747	130876810	130876747	130876786	130876807	130876748	130876769	3'-Other	hsa-mir-29a_64_U_c	hsa-mir-29a MI0000087 [64 bases, 44CE8BB9] [64 bases, 44CE8BB9] [64 bases, 44CE8BB9] [64 bases, 44CE8BB9] [64 bases, 44CE8BB9] [ [64 bases, 44CE8BB9]	64	U	c	68	49	2609	1881	0.026	1	1	chr7	-	130876747	130876810	130876747	130876786	130876807	130876748	130876769	3'-Other	hsa-mir-29a_64_U_c	hsa-mir-29a MI0000087 [64 bases, 44CE8BB9] [64 bases, 44CE8BB9] [64 bases, 44CE8BB9] [64 bases, 44CE8BB9] [64 bases, 44CE8BB9] [ [64 bases, 44CE8BB9]	64	U	c	74	43	2497	1468	0.03	1	1	chr7	-	130876747	130876810	130876747	130876786	130876807	130876748	130876769	3'-Other	hsa-mir-29a_64_U_c	hsa-mir-29a MI0000087 [64 bases, 44CE8BB9] [64 bases, 44CE8BB9] [64 bases, 44CE8BB9] [64 bases, 44CE8BB9] [64 bases, 44CE8BB9] [ [64 bases, 44CE8BB9]	64	U	c	66	67	1891	1946	0.035	1	1	chr7	-	130876747	130876810	130876747	130876786	130876807	130876748	130876769	3'-Other	hsa-mir-29a_64_U_c	hsa-mir-29a MI0000087 [64 bases, 44CE8BB9] [64 bases, 44CE8BB9] [64 bases, 44CE8BB9] [64 bases, 44CE8BB9] [64 bases, 44CE8BB9] [ [64 bases, 44CE8BB9]	64	U	c	88	27	3852	1221	0.023	1	1	chr7	-	130876747	130876810	130876747	130876786	130876807	130876748	130876769	3'-Other	hsa-mir-29a_64_U_c	hsa-mir-29a MI0000087 [64 bases, 44CE8BB9] [64 bases, 44CE8BB9] [64 bases, 44CE8BB9] [64 bases, 44CE8BB9] [64 bases, 44CE8BB9] [ [64 bases, 44CE8BB9]	64	U	c	100	62	2401	1506	0.042	1	1	chr7	-	130876747	130876810	130876747	130876786	130876807	130876748	130876769	3'-Other	hsa-mir-29a_64_U_c	hsa-mir-29a MI0000087 [64 bases, 44CE8BB9] [64 bases, 44CE8BB9] [64 bases, 44CE8BB9] [64 bases, 44CE8BB9] [64 bases, 44CE8BB9] [ [64 bases, 44CE8BB9]	64	U	c	480	50	13882	1474	0.035	1	1	chr7	-	130876747	130876810	130876747	130876786	130876807	130876748	130876769	3'-Other	hsa-mir-29a_64_U_c	hsa-mir-29a MI0000087 [64 bases, 44CE8BB9] [64 bases, 44CE8BB9] [64 bases, 44CE8BB9] [64 bases, 44CE8BB9] [64 bases, 44CE8BB9] [ [64 bases, 44CE8BB9]	64	U	c	52	17	1533	505	0.034	1	1	chr7	-	130876747	130876810	130876747	130876786	130876807	130876748	130876769	3'-Other	hsa-mir-29a_64_U_c	hsa-mir-29a MI0000087 [64 bases, 44CE8BB9] [64 bases, 44CE8BB9] [64 bases, 44CE8BB9] [64 bases, 44CE8BB9] [64 bases, 44CE8BB9] [ [64 bases, 44CE8BB9]	64	U	c	72	52	2144	1569	0.034	1	1	chr7	-	130876747	130876810	130876747	130876786	130876807	130876748	130876769	3'-Other	hsa-mir-29a_64_U_c	hsa-mir-29a MI0000087 [64 bases, 44CE8BB9] [64 bases, 44CE8BB9] [64 bases, 44CE8BB9] [64 bases, 44CE8BB9] [64 bases, 44CE8BB9] [ [64 bases, 44CE8BB9]	64	U	c	55	86	2207	3481	0.025	1	1	chr7	-	130876747	130876810	130876747	130876786	130876807	130876748	130876769	3'-Other	hsa-mir-29a_64_U_c	hsa-mir-29a MI0000087 [64 bases, 44CE8BB9] [64 bases, 44CE8BB9] [64 bases, 44CE8BB9] [64 bases, 44CE8BB9] [64 bases, 44CE8BB9] [ [64 bases, 44CE8BB9]	64	U	c	91	96	2847	3016	0.032	1	1	chr7	-	130876747	130876810	130876747	130876786	130876807	130876748	130876769	3'-Other	hsa-mir-29a_64_U_c	hsa-mir-29a MI0000087 [64 bases, 44CE8BB9] [64 bases, 44CE8BB9] [64 bases, 44CE8BB9] [64 bases, 44CE8BB9] [64 bases, 44CE8BB9] [ [64 bases, 44CE8BB9]	64	U	c	81	49	3029	1865	0.027	1	1	chr7	-	130876747	130876810	130876747	130876786	130876807	130876748	130876769	3'-Other	hsa-mir-29a_64_U_c	hsa-mir-29a MI0000087 [64 bases, 44CE8BB9] [64 bases, 44CE8BB9] [64 bases, 44CE8BB9] [64 bases, 44CE8BB9] [64 bases, 44CE8BB9] [ [64 bases, 44CE8BB9]	64	U	c	19	19	691	720	0.027	1	1	chr7	-	130876747	130876810	130876747	130876786	130876807	130876748	130876769	3'-Other	hsa-mir-29a_64_U_c	hsa-mir-29a MI0000087 [64 bases, 44CE8BB9] [64 bases, 44CE8BB9] [64 bases, 44CE8BB9] [64 bases, 44CE8BB9] [64 bases, 44CE8BB9] [ [64 bases, 44CE8BB9]	64	U	c	145	122	3146	2662	0.046	1	1	chr7	-	130876747	130876810	130876747	130876786	130876807	130876748	130876769	3'-Other	hsa-mir-29a_64_U_c	hsa-mir-29a MI0000087 [64 bases, 44CE8BB9] [64 bases, 44CE8BB9] [64 bases, 44CE8BB9] [64 bases, 44CE8BB9] [64 bases, 44CE8BB9] [ [64 bases, 44CE8BB9]	64	U	c	40	37	1278	1183	0.031	1	1	chr7	-	130876747	130876810	130876747	130876786	130876807	130876748	130876769	3'-Other	hsa-mir-29a_64_U_c	hsa-mir-29a MI0000087 [64 bases, 44CE8BB9] [64 bases, 44CE8BB9] [64 bases, 44CE8BB9] [64 bases, 44CE8BB9] [64 bases, 44CE8BB9] [ [64 bases, 44CE8BB9]	64	U	c	125	100	2815	2268	0.044	1	1	chr7	-	130876747	130876810	130876747	130876786	130876807	130876748	130876769	3'-Other	hsa-mir-29a_64_U_c	hsa-mir-29a MI0000087 [64 bases, 44CE8BB9] [64 bases, 44CE8BB9] [64 bases, 44CE8BB9] [64 bases, 44CE8BB9] [64 bases, 44CE8BB9] [ [64 bases, 44CE8BB9]	64	U	c	165	133	3486	2820	0.047	1	1	chr7	-	130876747	130876810	130876747	130876786	130876807	130876748	130876769	3'-Other	hsa-mir-29a_64_U_c	hsa-mir-29a MI0000087 [64 bases, 44CE8BB9] [64 bases, 44CE8BB9] [64 bases, 44CE8BB9] [64 bases, 44CE8BB9] [64 bases, 44CE8BB9] [ [64 bases, 44CE8BB9]	64	U	c	86	70	2513	2051	0.034	1	1	chr7	-	130876747	130876810	130876747	130876786	130876807	130876748	130876769	3'-Other	hsa-mir-29a_64_U_c	hsa-mir-29a MI0000087 [64 bases, 44CE8BB9] [64 bases, 44CE8BB9] [64 bases, 44CE8BB9] [64 bases, 44CE8BB9] [64 bases, 44CE8BB9] [ [64 bases, 44CE8BB9]	64	U	c	59	46	1465	1162	0.04	1	1	chr7	-	130876747	130876810	130876747	130876786	130876807	130876748	130876769	3'-Other	hsa-mir-29a_64_U_c	hsa-mir-29a MI0000087 [64 bases, 44CE8BB9] [64 bases, 44CE8BB9] [64 bases, 44CE8BB9] [64 bases, 44CE8BB9] [64 bases, 44CE8BB9] [ [64 bases, 44CE8BB9]	64	U	c	120	97	2457	2003	0.049	1	1	chr7	-	130876747	130876810	130876747	130876786	130876807	130876748	130876769	3'-Other	hsa-mir-29a_64_U_c	hsa-mir-29a MI0000087 [64 bases, 44CE8BB9] [64 bases, 44CE8BB9] [64 bases, 44CE8BB9] [64 bases, 44CE8BB9] [64 bases, 44CE8BB9] [ [64 bases, 44CE8BB9]	64	U	c	108	148	2316	3178	0.047	1	1	chr7	-	130876747	130876810	130876747	130876786	130876807	130876748	130876769	3'-Other	hsa-mir-29a_64_U_c	hsa-mir-29a MI0000087 [64 bases, 44CE8BB9] [64 bases, 44CE8BB9] [64 bases, 44CE8BB9] [64 bases, 44CE8BB9] [64 bases, 44CE8BB9] [ [64 bases, 44CE8BB9]	64	U	c	33	45	1325	1835	0.025	1	1	chr7	-	130876747	130876810	130876747	130876786	130876807	130876748	130876769	3'-Other	hsa-mir-29a_64_U_c	hsa-mir-29a MI0000087 [64 bases, 44CE8BB9] [64 bases, 44CE8BB9] [64 bases, 44CE8BB9] [64 bases, 44CE8BB9] [64 bases, 44CE8BB9] [ [64 bases, 44CE8BB9]	64	U	c	65	106	1774	2917	0.037	1	1	chr7	-	130876747	130876810	130876747	130876786	130876807	130876748	130876769	3'-Other	hsa-mir-29a_64_U_c	hsa-mir-29a MI0000087 [64 bases, 44CE8BB9] [64 bases, 44CE8BB9] [64 bases, 44CE8BB9] [64 bases, 44CE8BB9] [64 bases, 44CE8BB9] [ [64 bases, 44CE8BB9]	64	U	c	93	128	2335	3231	0.04	1	1	chr7	-	130876747	130876810	130876747	130876786	130876807	130876748	130876769	3'-Other	hsa-mir-29a_64_U_c	hsa-mir-29a MI0000087 [64 bases, 44CE8BB9] [64 bases, 44CE8BB9] [64 bases, 44CE8BB9] [64 bases, 44CE8BB9] [64 bases, 44CE8BB9] [ [64 bases, 44CE8BB9]	64	U	c	46	69	1470	2217	0.031	1	1	chr7	-	130876747	130876810	130876747	130876786	130876807	130876748	130876769	3'-Other	hsa-mir-29a_64_U_c	hsa-mir-29a MI0000087 [64 bases, 44CE8BB9] [64 bases, 44CE8BB9] [64 bases, 44CE8BB9] [64 bases, 44CE8BB9] [64 bases, 44CE8BB9] [ [64 bases, 44CE8BB9]	64	U	c	50	74	1137	1703	0.044	1	1	chr7	-	130876747	130876810	130876747	130876786	130876807	130876748	130876769	3'-Other	hsa-mir-29a_64_U_c	hsa-mir-29a MI0000087 [64 bases, 44CE8BB9] [64 bases, 44CE8BB9] [64 bases, 44CE8BB9] [64 bases, 44CE8BB9] [64 bases, 44CE8BB9] [ [64 bases, 44CE8BB9]	64	U	c	76	100	1352	1787	0.056	0.114	0.756	chr7	-	130876747	130876810	130876747	130876786	130876807	130876748	130876769	3'-Other	hsa-mir-29a_64_U_c	hsa-mir-29a MI0000087 [64 bases, 44CE8BB9] [64 bases, 44CE8BB9]	64	U	c	58	12	2200	491	0.026	1	1	chr7	-	130876747	130876810	130876747	130876786	130876807	130876748	130876769	3'-Other	hsa-mir-29a_64_U_c	hsa-mir-29a MI0000087 [64 bases, 44CE8BB9] [64 bases, 44CE8BB9] [64 bases, 44CE8BB9]	64	U	c	70	17	1902	480	0.037	1	1	chr7	-	130876747	130876810	130876747	130876786	130876807	130876748	130876769	3'-Other	hsa-mir-29a_64_U_c	hsa-mir-29a MI0000087 [64 bases, 44CE8BB9] [64 bases, 44CE8BB9]	64	U	c	52	34	1321	883	0.039	1	1	chr7	-	130876747	130876810	130876747	130876786	130876807	130876748	130876769	3'-Other	hsa-mir-29a_64_U_c	hsa-mir-29a MI0000087 [64 bases, 44CE8BB9] [64 bases, 44CE8BB9] [64 bases, 44CE8BB9]	64	U	c	133	29	3654	806	0.036	1	1	chr7	-	130876747	130876810	130876747	130876786	130876807	130876748	130876769	3'-Other	hsa-mir-29a_64_U_c	hsa-mir-29a MI0000087 [64 bases, 44CE8BB9] [64 bases, 44CE8BB9] [64 bases, 44CE8BB9]	64	U	c	239	49	6992	1443	0.034	1	1	chr7	-	130876747	130876810	130876747	130876786	130876807	130876748	130876769	3'-Other	hsa-mir-29a_64_U_c	hsa-mir-29a MI0000087 [64 bases, 44CE8BB9] [64 bases, 44CE8BB9] [64 bases, 44CE8BB9]	64	U	c	25	9	1353	525	0.018	1	1	chr7	-	130876747	130876810	130876747	130876786	130876807	130876748	130876769	3'-Other	hsa-mir-29a_64_U_c	hsa-mir-29a MI0000087 [64 bases, 44CE8BB9] [64 bases, 44CE8BB9] [64 bases, 44CE8BB9]	64	U	c	25	4	988	195	0.025	1	1	chr7	-	130876747	130876810	130876747	130876786	130876807	130876748	130876769	3'-Other	hsa-mir-29a_64_U_c	hsa-mir-29a MI0000087 [64 bases, 44CE8BB9] [64 bases, 44CE8BB9] [64 bases, 44CE8BB9]	64	U	c	108	18	4341	752	0.025	1	1	chr7	-	130876747	130876810	130876747	130876786	130876807	130876748	130876769	3'-Other	hsa-mir-29a_64_U_c	hsa-mir-29a MI0000087 [64 bases, 44CE8BB9] [64 bases, 44CE8BB9]	64	U	c	16	9	598	348	0.027	1	1	chr7	-	130876747	130876810	130876747	130876786	130876807	130876748	130876769	3'-Other	hsa-mir-29a_64_U_c	hsa-mir-29a MI0000087 [64 bases, 44CE8BB9] [64 bases, 44CE8BB9] [64 bases, 44CE8BB9]	64	U	c	95	15	2059	329	0.046	1	1	chr7	-	130876747	130876810	130876747	130876786	130876807	130876748	130876769	3'-Other	hsa-mir-29a_64_U_c	hsa-mir-29a MI0000087 [64 bases, 44CE8BB9] [64 bases, 44CE8BB9] [64 bases, 44CE8BB9]	64	U	c	176	28	5003	811	0.035	1	1	chr7	-	130876747	130876810	130876747	130876786	130876807	130876748	130876769	3'-Other	hsa-mir-29a_64_U_c	hsa-mir-29a MI0000087 [64 bases, 44CE8BB9] [64 bases, 44CE8BB9] [64 bases, 44CE8BB9]	64	U	c	35	12	1365	483	0.026	1	1	chr7	-	130876747	130876810	130876747	130876786	130876807	130876748	130876769	3'-Other	hsa-mir-29a_64_U_c	hsa-mir-29a MI0000087 [64 bases, 44CE8BB9] [64 bases, 44CE8BB9] [64 bases, 44CE8BB9] [64 bases, 44CE8BB9] [64 bases, 44CE8BB9] [ [64 bases, 44CE8BB9]	64	U	c	0	0	0	0	0	1	1	chr7	-	130876747	130876810	130876747	130876786	130876807	130876748	130876769	3'-Other	hsa-mir-29a_64_U_c	hsa-mir-29a MI0000087 [64 bases, 44CE8BB9] [64 bases, 44CE8BB9] [64 bases, 44CE8BB9] [64 bases, 44CE8BB9] [64 bases, 44CE8BB9] [ [64 bases, 44CE8BB9]	64	U	c	0	0	0	0	0	1	1	chr7	-	130876747	130876810	130876747	130876786	130876807	130876748	130876769	3'-Other	hsa-mir-29a_64_U_c	hsa-mir-29a MI0000087 [64 bases, 44CE8BB9] [64 bases, 44CE8BB9] [64 bases, 44CE8BB9] [64 bases, 44CE8BB9] [64 bases, 44CE8BB9] [ [64 bases, 44CE8BB9]	64	U	c	7	80	86	992	0.081	2.84e-06	1.4e-05	chr7	-	130876747	130876810	130876747	130876786	130876807	130876748	130876769	3'-Other	hsa-mir-29a_64_U_c	hsa-mir-29a MI0000087 [64 bases, 44CE8BB9] [64 bases, 44CE8BB9] [64 bases, 44CE8BB9] [64 bases, 44CE8BB9] [64 bases, 44CE8BB9] [ [64 bases, 44CE8BB9]	64	U	c	16	31	587	1157	0.027	1	1	chr7	-	130876747	130876810	130876747	130876786	130876807	130876748	130876769	3'-Other	hsa-mir-29a_64_U_c	hsa-mir-29a MI0000087 [64 bases, 44CE8BB9] [64 bases, 44CE8BB9] [64 bases, 44CE8BB9]	64	U	c	5	8	121	211	0.041	1	1	chr7	-	130876747	130876810	130876747	130876786	130876807	130876748	130876769	3'-Other	hsa-mir-29a_64_U_c	hsa-mir-29a MI0000087 [64 bases, 44CE8BB9] [64 bases, 44CE8BB9] [64 bases, 44CE8BB9]	64	U	c	16	24	130	198	0.123	1.14e-06	1.08e-05	chr7	-	130876747	130876810	130876747	130876786	130876807	130876748	130876769	3'-Other	hsa-mir-29a_64_U_c	hsa-mir-29a MI0000087 [64 bases, 44CE8BB9] [64 bases, 44CE8BB9] [64 bases, 44CE8BB9]	64	U	c	6	8	111	152	0.054	0.409	1	chr7	-	130876747	130876810	130876747	130876786	130876807	130876748	130876769	3'-Other	hsa-mir-29a_64_U_c	hsa-mir-29a MI0000087 [64 bases, 44CE8BB9] [64 bases, 44CE8BB9] [64 bases, 44CE8BB9] [64 bases, 44CE8BB9] [64 bases, 44CE8BB9] [ [64 bases, 44CE8BB9]	64	U	c	166	60	8018	2917	0.021	1	1	chr7	-	130876747	130876810	130876747	130876786	130876807	130876748	130876769	3'-Other	hsa-mir-29a_64_U_c	hsa-mir-29a MI0000087 [64 bases, 44CE8BB9] [64 bases, 44CE8BB9] [64 bases, 44CE8BB9] [64 bases, 44CE8BB9] [64 bases, 44CE8BB9] [ [64 bases, 44CE8BB9]	64	U	c	131	67	11481	5951	0.011	1	1	chr7	-	130876747	130876810	130876747	130876786	130876807	130876748	130876769	3'-Other	hsa-mir-29a_64_U_c	hsa-mir-29a MI0000087 [64 bases, 44CE8BB9] [64 bases, 44CE8BB9] [64 bases, 44CE8BB9] [64 bases, 44CE8BB9] [64 bases, 44CE8BB9] [ [64 bases, 44CE8BB9]	64	U	c	10	17	3373	6001	0.003	1	1	chr7	-	130876747	130876810	130876747	130876786	130876807	130876748	130876769	3'-Other	hsa-mir-29a_64_U_c	hsa-mir-29a MI0000087 [64 bases, 44CE8BB9] [64 bases, 44CE8BB9] [64 bases, 44CE8BB9] [64 bases, 44CE8BB9] [64 bases, 44CE8BB9] [ [64 bases, 44CE8BB9]	64	U	c	15	34	7151	16269	0.002	1	1	chr7	-	130876747	130876810	130876747	130876786	130876807	130876748	130876769	3'-Other	hsa-mir-29a_64_U_c	hsa-mir-29a MI0000087 [64 bases, 44CE8BB9] [64 bases, 44CE8BB9] [64 bases, 44CE8BB9] [64 bases, 44CE8BB9] [64 bases, 44CE8BB9] [ [64 bases, 44CE8BB9]	64	U	c	28	43	5730	8813	0.005	1	1	chr7	-	130876747	130876810	130876747	130876786	130876807	130876748	130876769	3'-Other	hsa-mir-29a_64_U_c	hsa-mir-29a MI0000087 [64 bases, 44CE8BB9] [64 bases, 44CE8BB9] [64 bases, 44CE8BB9] [64 bases, 44CE8BB9] [64 bases, 44CE8BB9] [ [64 bases, 44CE8BB9]	64	U	c	16	29	6931	12886	0.002	1	1	chr7	-	130876747	130876810	130876747	130876786	130876807	130876748	130876769	3'-Other	hsa-mir-29a_64_U_c	hsa-mir-29a MI0000087 [64 bases, 44CE8BB9] [64 bases, 44CE8BB9] [64 bases, 44CE8BB9] [64 bases, 44CE8BB9] [64 bases, 44CE8BB9] [ [64 bases, 44CE8BB9]	64	U	c	23	33	4944	7293	0.005	1	1	chr7	-	130876747	130876810	130876747	130876786	130876807	130876748	130876769	3'-Other	hsa-mir-29a_64_U_c	hsa-mir-29a MI0000087 [64 bases, 44CE8BB9] [64 bases, 44CE8BB9] [64 bases, 44CE8BB9] [64 bases, 44CE8BB9] [64 bases, 44CE8BB9] [ [64 bases, 44CE8BB9]	64	U	c	18	68	3488	13206	0.005	1	1	chr7	-	130876747	130876810	130876747	130876786	130876807	130876748	130876769	3'-Other	hsa-mir-29a_64_U_c	hsa-mir-29a MI0000087 [64 bases, 44CE8BB9] [64 bases, 44CE8BB9] [64 bases, 44CE8BB9] [64 bases, 44CE8BB9] [64 bases, 44CE8BB9] [ [64 bases, 44CE8BB9]	64	U	c	70	30	17199	7397	0.004	1	1	chr7	-	130876747	130876810	130876747	130876786	130876807	130876748	130876769	3'-Other	hsa-mir-29a_64_U_c	hsa-mir-29a MI0000087 [64 bases, 44CE8BB9] [64 bases, 44CE8BB9] [64 bases, 44CE8BB9] [64 bases, 44CE8BB9] [64 bases, 44CE8BB9] [ [64 bases, 44CE8BB9]	64	U	c	70	33	2802	1352	0.025	1	1	chr7	-	130876747	130876810	130876747	130876786	130876807	130876748	130876769	3'-Other	hsa-mir-29a_64_U_c	hsa-mir-29a MI0000087 [64 bases, 44CE8BB9] [64 bases, 44CE8BB9] [64 bases, 44CE8BB9] [64 bases, 44CE8BB9] [64 bases, 44CE8BB9] [ [64 bases, 44CE8BB9]	64	U	c	16	17	903	994	0.018	1	1	chr7	-	130876747	130876810	130876747	130876786	130876807	130876748	130876769	3'-Other	hsa-mir-29a_64_U_c	hsa-mir-29a MI0000087 [64 bases, 44CE8BB9] [64 bases, 44CE8BB9] [64 bases, 44CE8BB9] [64 bases, 44CE8BB9] [64 bases, 44CE8BB9] [ [64 bases, 44CE8BB9]	64	U	c	10	11	819	921	0.012	1	1	chr7	-	130876747	130876810	130876747	130876786	130876807	130876748	130876769	3'-Other	hsa-mir-29a_64_U_c	hsa-mir-29a MI0000087 [64 bases, 44CE8BB9] [64 bases, 44CE8BB9] [64 bases, 44CE8BB9] [64 bases, 44CE8BB9] [64 bases, 44CE8BB9] [ [64 bases, 44CE8BB9]	64	U	c	11	19	737	1314	0.015	1	1	chr7	-	130876747	130876810	130876747	130876786	130876807	130876748	130876769	3'-Other	hsa-mir-29a_64_U_c	hsa-mir-29a MI0000087 [64 bases, 44CE8BB9] [64 bases, 44CE8BB9] [64 bases, 44CE8BB9] [64 bases, 44CE8BB9] [64 bases, 44CE8BB9] [ [64 bases, 44CE8BB9]	64	U	c	13	17	396	545	0.033	1	1	chr7	-	130876747	130876810	130876747	130876786	130876807	130876748	130876769	3'-Other	hsa-mir-29a_64_U_c	hsa-mir-29a MI0000087 [64 bases, 44CE8BB9] [64 bases, 44CE8BB9] [64 bases, 44CE8BB9] [64 bases, 44CE8BB9] [64 bases, 44CE8BB9] [ [64 bases, 44CE8BB9]	64	U	c	13	13	720	744	0.018	1	1	chr7	-	130876747	130876810	130876747	130876786	130876807	130876748	130876769	3'-Other	hsa-mir-29a_64_U_c	hsa-mir-29a MI0000087 [64 bases, 44CE8BB9] [64 bases, 44CE8BB9] [64 bases, 44CE8BB9] [64 bases, 44CE8BB9] [64 bases, 44CE8BB9] [ [64 bases, 44CE8BB9]	64	U	c	9	12	617	867	0.015	1	1	chr7	-	130876747	130876810	130876747	130876786	130876807	130876748	130876769	3'-Other	hsa-mir-29a_64_U_c	hsa-mir-29a MI0000087 [64 bases, 44CE8BB9] [64 bases, 44CE8BB9] [64 bases, 44CE8BB9] [64 bases, 44CE8BB9] [64 bases, 44CE8BB9] [ [64 bases, 44CE8BB9]	64	U	c	10	10	1109	1119	0.009	1	1	chr7	-	130876747	130876810	130876747	130876786	130876807	130876748	130876769	3'-Other	hsa-mir-29a_64_U_c	hsa-mir-29a MI0000087 [64 bases, 44CE8BB9] [64 bases, 44CE8BB9] [64 bases, 44CE8BB9] [64 bases, 44CE8BB9] [64 bases, 44CE8BB9] [ [64 bases, 44CE8BB9]	64	U	c	3	3	519	542	0.006	1	1	chr7	-	130876747	130876810	130876747	130876786	130876807	130876748	130876769	3'-Other	hsa-mir-29a_64_U_c	hsa-mir-29a MI0000087 [64 bases, 44CE8BB9] [64 bases, 44CE8BB9] [64 bases, 44CE8BB9] [64 bases, 44CE8BB9] [64 bases, 44CE8BB9] [ [64 bases, 44CE8BB9]	64	U	c	2	2	724	861	0.003	1	1	chr7	-	130876747	130876810	130876747	130876786	130876807	130876748	130876769	3'-Other	3'-Other	3'-other	not specified	not specified	not specified	not specified	SRR2915343	24	0.123	1.08e-05	not	not	4.335e-05	0.000710157
hsa-mir-29a_64_U_g	hsa-mir-29a MI0000087 [64 bases, 44CE8BB9] [64 bases, 44CE8BB9] [64 bases, 44CE8BB9] [64 bases, 44CE8BB9] [64 bases, 44CE8BB9] [ [64 bases, 44CE8BB9]	64	U	g	347	486	3232	4530	0.107	0	0	chr7	-	130876747	130876810	130876747	130876786	130876807	130876748	130876769	3'-Other	hsa-mir-29a_64_U_g	hsa-mir-29a MI0000087 [64 bases, 44CE8BB9] [64 bases, 44CE8BB9] [64 bases, 44CE8BB9] [64 bases, 44CE8BB9] [64 bases, 44CE8BB9] [ [64 bases, 44CE8BB9]	64	U	g	491	580	4605	5445	0.107	0	0	chr7	-	130876747	130876810	130876747	130876786	130876807	130876748	130876769	3'-Other	hsa-mir-29a_64_U_g	hsa-mir-29a MI0000087 [64 bases, 44CE8BB9] [64 bases, 44CE8BB9] [64 bases, 44CE8BB9] [64 bases, 44CE8BB9] [64 bases, 44CE8BB9] [ [64 bases, 44CE8BB9]	64	U	g	371	458	3799	4691	0.098	0	0	chr7	-	130876747	130876810	130876747	130876786	130876807	130876748	130876769	3'-Other	hsa-mir-29a_64_U_g	hsa-mir-29a MI0000087 [64 bases, 44CE8BB9] [64 bases, 44CE8BB9] [64 bases, 44CE8BB9] [64 bases, 44CE8BB9] [64 bases, 44CE8BB9] [ [64 bases, 44CE8BB9]	64	U	g	296	477	3139	5062	0.094	0	0	chr7	-	130876747	130876810	130876747	130876786	130876807	130876748	130876769	3'-Other	hsa-mir-29a_64_U_g	hsa-mir-29a MI0000087 [64 bases, 44CE8BB9] [64 bases, 44CE8BB9] [64 bases, 44CE8BB9] [64 bases, 44CE8BB9] [64 bases, 44CE8BB9] [ [64 bases, 44CE8BB9]	64	U	g	292	477	2954	4827	0.099	0	0	chr7	-	130876747	130876810	130876747	130876786	130876807	130876748	130876769	3'-Other	hsa-mir-29a_64_U_g	hsa-mir-29a MI0000087 [64 bases, 44CE8BB9] [64 bases, 44CE8BB9] [64 bases, 44CE8BB9] [64 bases, 44CE8BB9] [64 bases, 44CE8BB9] [ [64 bases, 44CE8BB9]	64	U	g	530	604	5106	5819	0.104	0	0	chr7	-	130876747	130876810	130876747	130876786	130876807	130876748	130876769	3'-Other	hsa-mir-29a_64_U_g	hsa-mir-29a MI0000087 [64 bases, 44CE8BB9] [64 bases, 44CE8BB9] [64 bases, 44CE8BB9] [64 bases, 44CE8BB9] [64 bases, 44CE8BB9] [ [64 bases, 44CE8BB9]	64	U	g	295	401	3151	4288	0.094	0	0	chr7	-	130876747	130876810	130876747	130876786	130876807	130876748	130876769	3'-Other	hsa-mir-29a_64_U_g	hsa-mir-29a MI0000087 [64 bases, 44CE8BB9] [64 bases, 44CE8BB9] [64 bases, 44CE8BB9] [64 bases, 44CE8BB9] [64 bases, 44CE8BB9] [ [64 bases, 44CE8BB9]	64	U	g	399	457	3951	4534	0.101	0	0	chr7	-	130876747	130876810	130876747	130876786	130876807	130876748	130876769	3'-Other	hsa-mir-29a_64_U_g	hsa-mir-29a MI0000087 [64 bases, 44CE8BB9] [64 bases, 44CE8BB9] [64 bases, 44CE8BB9] [64 bases, 44CE8BB9] [64 bases, 44CE8BB9] [ [64 bases, 44CE8BB9]	64	U	g	271	419	2492	3858	0.109	0	0	chr7	-	130876747	130876810	130876747	130876786	130876807	130876748	130876769	3'-Other	hsa-mir-29a_64_U_g	hsa-mir-29a MI0000087 [64 bases, 44CE8BB9] [64 bases, 44CE8BB9] [64 bases, 44CE8BB9] [64 bases, 44CE8BB9] [64 bases, 44CE8BB9] [ [64 bases, 44CE8BB9]	64	U	g	445	576	4312	5583	0.103	0	0	chr7	-	130876747	130876810	130876747	130876786	130876807	130876748	130876769	3'-Other	hsa-mir-29a_64_U_g	hsa-mir-29a MI0000087 [64 bases, 44CE8BB9] [64 bases, 44CE8BB9] [64 bases, 44CE8BB9] [64 bases, 44CE8BB9] [64 bases, 44CE8BB9] [ [64 bases, 44CE8BB9]	64	U	g	353	432	4192	5139	0.084	0	0	chr7	-	130876747	130876810	130876747	130876786	130876807	130876748	130876769	3'-Other	hsa-mir-29a_64_U_g	hsa-mir-29a MI0000087 [64 bases, 44CE8BB9] [64 bases, 44CE8BB9] [64 bases, 44CE8BB9] [64 bases, 44CE8BB9] [64 bases, 44CE8BB9] [ [64 bases, 44CE8BB9]	64	U	g	294	385	2743	3597	0.107	0	0	chr7	-	130876747	130876810	130876747	130876786	130876807	130876748	130876769	3'-Other	hsa-mir-29a_64_U_g	hsa-mir-29a MI0000087 [64 bases, 44CE8BB9] [64 bases, 44CE8BB9] [64 bases, 44CE8BB9] [64 bases, 44CE8BB9] [64 bases, 44CE8BB9] [ [64 bases, 44CE8BB9]	64	U	g	214	263	2593	3196	0.083	0	0	chr7	-	130876747	130876810	130876747	130876786	130876807	130876748	130876769	3'-Other	hsa-mir-29a_64_U_g	hsa-mir-29a MI0000087 [64 bases, 44CE8BB9] [64 bases, 44CE8BB9] [64 bases, 44CE8BB9] [64 bases, 44CE8BB9] [64 bases, 44CE8BB9] [ [64 bases, 44CE8BB9]	64	U	g	296	330	2808	3130	0.105	0	0	chr7	-	130876747	130876810	130876747	130876786	130876807	130876748	130876769	3'-Other	hsa-mir-29a_64_U_g	hsa-mir-29a MI0000087 [64 bases, 44CE8BB9] [64 bases, 44CE8BB9] [64 bases, 44CE8BB9] [64 bases, 44CE8BB9] [64 bases, 44CE8BB9] [ [64 bases, 44CE8BB9]	64	U	g	257	374	2548	3708	0.101	0	0	chr7	-	130876747	130876810	130876747	130876786	130876807	130876748	130876769	3'-Other	hsa-mir-29a_64_U_g	hsa-mir-29a MI0000087 [64 bases, 44CE8BB9] [64 bases, 44CE8BB9] [64 bases, 44CE8BB9] [64 bases, 44CE8BB9] [64 bases, 44CE8BB9] [ [64 bases, 44CE8BB9]	64	U	g	312	451	2914	4219	0.107	0	0	chr7	-	130876747	130876810	130876747	130876786	130876807	130876748	130876769	3'-Other	hsa-mir-29a_64_U_g	hsa-mir-29a MI0000087 [64 bases, 44CE8BB9] [64 bases, 44CE8BB9] [64 bases, 44CE8BB9] [64 bases, 44CE8BB9] [64 bases, 44CE8BB9] [ [64 bases, 44CE8BB9]	64	U	g	306	354	2874	3332	0.106	0	0	chr7	-	130876747	130876810	130876747	130876786	130876807	130876748	130876769	3'-Other	hsa-mir-29a_64_U_g	hsa-mir-29a MI0000087 [64 bases, 44CE8BB9] [64 bases, 44CE8BB9] [64 bases, 44CE8BB9] [64 bases, 44CE8BB9] [64 bases, 44CE8BB9] [ [64 bases, 44CE8BB9]	64	U	g	390	450	3958	4575	0.099	0	0	chr7	-	130876747	130876810	130876747	130876786	130876807	130876748	130876769	3'-Other	hsa-mir-29a_64_U_g	hsa-mir-29a MI0000087 [64 bases, 44CE8BB9] [64 bases, 44CE8BB9] [64 bases, 44CE8BB9] [64 bases, 44CE8BB9] [64 bases, 44CE8BB9] [ [64 bases, 44CE8BB9]	64	U	g	298	393	3259	4304	0.091	0	0	chr7	-	130876747	130876810	130876747	130876786	130876807	130876748	130876769	3'-Other	hsa-mir-29a_64_U_g	hsa-mir-29a MI0000087 [64 bases, 44CE8BB9] [64 bases, 44CE8BB9] [64 bases, 44CE8BB9] [64 bases, 44CE8BB9] [64 bases, 44CE8BB9] [ [64 bases, 44CE8BB9]	64	U	g	212	237	1999	2240	0.106	0	0	chr7	-	130876747	130876810	130876747	130876786	130876807	130876748	130876769	3'-Other	hsa-mir-29a_64_U_g	hsa-mir-29a MI0000087 [64 bases, 44CE8BB9] [64 bases, 44CE8BB9] [64 bases, 44CE8BB9] [64 bases, 44CE8BB9] [64 bases, 44CE8BB9] [ [64 bases, 44CE8BB9]	64	U	g	446	594	4573	6098	0.098	0	0	chr7	-	130876747	130876810	130876747	130876786	130876807	130876748	130876769	3'-Other	hsa-mir-29a_64_U_g	hsa-mir-29a MI0000087 [64 bases, 44CE8BB9] [64 bases, 44CE8BB9] [64 bases, 44CE8BB9] [64 bases, 44CE8BB9] [64 bases, 44CE8BB9] [ [64 bases, 44CE8BB9]	64	U	g	270	367	2663	3624	0.101	0	0	chr7	-	130876747	130876810	130876747	130876786	130876807	130876748	130876769	3'-Other	hsa-mir-29a_64_U_g	hsa-mir-29a MI0000087 [64 bases, 44CE8BB9] [64 bases, 44CE8BB9] [64 bases, 44CE8BB9] [64 bases, 44CE8BB9] [64 bases, 44CE8BB9] [ [64 bases, 44CE8BB9]	64	U	g	170	264	1886	2931	0.09	0	0	chr7	-	130876747	130876810	130876747	130876786	130876807	130876748	130876769	3'-Other	hsa-mir-29a_64_U_g	hsa-mir-29a MI0000087 [64 bases, 44CE8BB9] [64 bases, 44CE8BB9] [64 bases, 44CE8BB9] [64 bases, 44CE8BB9] [64 bases, 44CE8BB9] [ [64 bases, 44CE8BB9]	64	U	g	328	473	2915	4208	0.113	0	0	chr7	-	130876747	130876810	130876747	130876786	130876807	130876748	130876769	3'-Other	hsa-mir-29a_64_U_g	hsa-mir-29a MI0000087 [64 bases, 44CE8BB9] [64 bases, 44CE8BB9] [64 bases, 44CE8BB9] [64 bases, 44CE8BB9] [64 bases, 44CE8BB9] [ [64 bases, 44CE8BB9]	64	U	g	350	359	3226	3315	0.108	0	0	chr7	-	130876747	130876810	130876747	130876786	130876807	130876748	130876769	3'-Other	hsa-mir-29a_64_U_g	hsa-mir-29a MI0000087 [64 bases, 44CE8BB9] [64 bases, 44CE8BB9] [64 bases, 44CE8BB9] [64 bases, 44CE8BB9] [64 bases, 44CE8BB9] [ [64 bases, 44CE8BB9]	64	U	g	240	349	2270	3301	0.106	0	0	chr7	-	130876747	130876810	130876747	130876786	130876807	130876748	130876769	3'-Other	hsa-mir-29a_64_U_g	hsa-mir-29a MI0000087 [64 bases, 44CE8BB9] [64 bases, 44CE8BB9] [64 bases, 44CE8BB9] [64 bases, 44CE8BB9] [64 bases, 44CE8BB9] [ [64 bases, 44CE8BB9]	64	U	g	185	233	1880	2374	0.098	0	0	chr7	-	130876747	130876810	130876747	130876786	130876807	130876748	130876769	3'-Other	hsa-mir-29a_64_U_g	hsa-mir-29a MI0000087 [64 bases, 44CE8BB9] [64 bases, 44CE8BB9] [64 bases, 44CE8BB9] [64 bases, 44CE8BB9] [64 bases, 44CE8BB9] [ [64 bases, 44CE8BB9]	64	U	g	302	427	2869	4060	0.105	0	0	chr7	-	130876747	130876810	130876747	130876786	130876807	130876748	130876769	3'-Other	hsa-mir-29a_64_U_g	hsa-mir-29a MI0000087 [64 bases, 44CE8BB9] [64 bases, 44CE8BB9] [64 bases, 44CE8BB9] [64 bases, 44CE8BB9] [64 bases, 44CE8BB9] [ [64 bases, 44CE8BB9]	64	U	g	269	423	2471	3887	0.109	0	0	chr7	-	130876747	130876810	130876747	130876786	130876807	130876748	130876769	3'-Other	hsa-mir-29a_64_U_g	hsa-mir-29a MI0000087 [64 bases, 44CE8BB9] [64 bases, 44CE8BB9] [64 bases, 44CE8BB9] [64 bases, 44CE8BB9] [64 bases, 44CE8BB9] [ [64 bases, 44CE8BB9]	64	U	g	154	146	1071	1018	0.144	0	0	chr7	-	130876747	130876810	130876747	130876786	130876807	130876748	130876769	3'-Other	hsa-mir-29a_64_U_g	hsa-mir-29a MI0000087 [64 bases, 44CE8BB9] [64 bases, 44CE8BB9] [64 bases, 44CE8BB9] [64 bases, 44CE8BB9] [64 bases, 44CE8BB9] [ [64 bases, 44CE8BB9]	64	U	g	257	219	1504	1286	0.171	0	0	chr7	-	130876747	130876810	130876747	130876786	130876807	130876748	130876769	3'-Other	hsa-mir-29a_64_U_g	hsa-mir-29a MI0000087 [64 bases, 44CE8BB9] [64 bases, 44CE8BB9] [64 bases, 44CE8BB9] [64 bases, 44CE8BB9] [64 bases, 44CE8BB9] [ [64 bases, 44CE8BB9]	64	U	g	380	272	2443	1752	0.156	0	0	chr7	-	130876747	130876810	130876747	130876786	130876807	130876748	130876769	3'-Other	hsa-mir-29a_64_U_g	hsa-mir-29a MI0000087 [64 bases, 44CE8BB9] [64 bases, 44CE8BB9] [64 bases, 44CE8BB9] [64 bases, 44CE8BB9] [64 bases, 44CE8BB9] [ [64 bases, 44CE8BB9]	64	U	g	403	355	2823	2489	0.143	0	0	chr7	-	130876747	130876810	130876747	130876786	130876807	130876748	130876769	3'-Other	hsa-mir-29a_64_U_g	hsa-mir-29a MI0000087 [64 bases, 44CE8BB9] [64 bases, 44CE8BB9] [64 bases, 44CE8BB9] [64 bases, 44CE8BB9] [64 bases, 44CE8BB9] [ [64 bases, 44CE8BB9]	64	U	g	191	219	1355	1556	0.141	0	0	chr7	-	130876747	130876810	130876747	130876786	130876807	130876748	130876769	3'-Other	hsa-mir-29a_64_U_g	hsa-mir-29a MI0000087 [64 bases, 44CE8BB9] [64 bases, 44CE8BB9] [64 bases, 44CE8BB9] [64 bases, 44CE8BB9] [64 bases, 44CE8BB9] [ [64 bases, 44CE8BB9]	64	U	g	245	170	1696	1176	0.144	0	0	chr7	-	130876747	130876810	130876747	130876786	130876807	130876748	130876769	3'-Other	hsa-mir-29a_64_U_g	hsa-mir-29a MI0000087 [64 bases, 44CE8BB9] [64 bases, 44CE8BB9] [64 bases, 44CE8BB9] [64 bases, 44CE8BB9] [64 bases, 44CE8BB9] [ [64 bases, 44CE8BB9]	64	U	g	405	330	2601	2122	0.156	0	0	chr7	-	130876747	130876810	130876747	130876786	130876807	130876748	130876769	3'-Other	hsa-mir-29a_64_U_g	hsa-mir-29a MI0000087 [64 bases, 44CE8BB9] [64 bases, 44CE8BB9] [64 bases, 44CE8BB9] [64 bases, 44CE8BB9] [64 bases, 44CE8BB9] [ [64 bases, 44CE8BB9]	64	U	g	64	112	411	720	0.156	0	0	chr7	-	130876747	130876810	130876747	130876786	130876807	130876748	130876769	3'-Other	hsa-mir-29a_64_U_g	hsa-mir-29a MI0000087 [64 bases, 44CE8BB9] [64 bases, 44CE8BB9] [64 bases, 44CE8BB9] [64 bases, 44CE8BB9] [64 bases, 44CE8BB9] [ [64 bases, 44CE8BB9]	64	U	g	299	480	1684	2704	0.178	0	0	chr7	-	130876747	130876810	130876747	130876786	130876807	130876748	130876769	3'-Other	hsa-mir-29a_64_U_g	hsa-mir-29a MI0000087 [64 bases, 44CE8BB9] [64 bases, 44CE8BB9] [64 bases, 44CE8BB9] [64 bases, 44CE8BB9] [64 bases, 44CE8BB9] [ [64 bases, 44CE8BB9]	64	U	g	211	382	1396	2528	0.151	0	0	chr7	-	130876747	130876810	130876747	130876786	130876807	130876748	130876769	3'-Other	hsa-mir-29a_64_U_g	hsa-mir-29a MI0000087 [64 bases, 44CE8BB9] [64 bases, 44CE8BB9] [64 bases, 44CE8BB9] [64 bases, 44CE8BB9] [64 bases, 44CE8BB9] [ [64 bases, 44CE8BB9]	64	U	g	292	438	1748	2627	0.167	0	0	chr7	-	130876747	130876810	130876747	130876786	130876807	130876748	130876769	3'-Other	hsa-mir-29a_64_U_g	hsa-mir-29a MI0000087 [64 bases, 44CE8BB9] [64 bases, 44CE8BB9] [64 bases, 44CE8BB9] [64 bases, 44CE8BB9] [64 bases, 44CE8BB9] [ [64 bases, 44CE8BB9]	64	U	g	298	441	1674	2478	0.178	0	0	chr7	-	130876747	130876810	130876747	130876786	130876807	130876748	130876769	3'-Other	hsa-mir-29a_64_U_g	hsa-mir-29a MI0000087 [64 bases, 44CE8BB9] [64 bases, 44CE8BB9] [64 bases, 44CE8BB9] [64 bases, 44CE8BB9] [64 bases, 44CE8BB9] [ [64 bases, 44CE8BB9]	64	U	g	292	382	1581	2069	0.185	0	0	chr7	-	130876747	130876810	130876747	130876786	130876807	130876748	130876769	3'-Other	hsa-mir-29a_64_U_g	hsa-mir-29a MI0000087 [64 bases, 44CE8BB9] [64 bases, 44CE8BB9] [64 bases, 44CE8BB9] [64 bases, 44CE8BB9] [64 bases, 44CE8BB9] [ [64 bases, 44CE8BB9]	64	U	g	246	350	1364	1941	0.18	0	0	chr7	-	130876747	130876810	130876747	130876786	130876807	130876748	130876769	3'-Other	hsa-mir-29a_64_U_g	hsa-mir-29a MI0000087 [64 bases, 44CE8BB9] [64 bases, 44CE8BB9] [64 bases, 44CE8BB9] [64 bases, 44CE8BB9] [64 bases, 44CE8BB9] [ [64 bases, 44CE8BB9]	64	U	g	250	323	2778	3592	0.09	0	0	chr7	-	130876747	130876810	130876747	130876786	130876807	130876748	130876769	3'-Other	hsa-mir-29a_64_U_g	hsa-mir-29a MI0000087 [64 bases, 44CE8BB9] [64 bases, 44CE8BB9] [64 bases, 44CE8BB9] [64 bases, 44CE8BB9] [64 bases, 44CE8BB9] [ [64 bases, 44CE8BB9]	64	U	g	428	523	4288	5249	0.1	0	0	chr7	-	130876747	130876810	130876747	130876786	130876807	130876748	130876769	3'-Other	hsa-mir-29a_64_U_g	hsa-mir-29a MI0000087 [64 bases, 44CE8BB9] [64 bases, 44CE8BB9] [64 bases, 44CE8BB9] [64 bases, 44CE8BB9] [64 bases, 44CE8BB9] [ [64 bases, 44CE8BB9]	64	U	g	304	443	3149	4589	0.097	0	0	chr7	-	130876747	130876810	130876747	130876786	130876807	130876748	130876769	3'-Other	hsa-mir-29a_64_U_g	hsa-mir-29a MI0000087 [64 bases, 44CE8BB9] [64 bases, 44CE8BB9] [64 bases, 44CE8BB9] [64 bases, 44CE8BB9] [64 bases, 44CE8BB9] [ [64 bases, 44CE8BB9]	64	U	g	233	354	2289	3483	0.102	0	0	chr7	-	130876747	130876810	130876747	130876786	130876807	130876748	130876769	3'-Other	hsa-mir-29a_64_U_g	hsa-mir-29a MI0000087 [64 bases, 44CE8BB9] [64 bases, 44CE8BB9] [64 bases, 44CE8BB9] [64 bases, 44CE8BB9] [64 bases, 44CE8BB9] [ [64 bases, 44CE8BB9]	64	U	g	309	419	3185	4320	0.097	0	0	chr7	-	130876747	130876810	130876747	130876786	130876807	130876748	130876769	3'-Other	hsa-mir-29a_64_U_g	hsa-mir-29a MI0000087 [64 bases, 44CE8BB9] [64 bases, 44CE8BB9] [64 bases, 44CE8BB9] [64 bases, 44CE8BB9] [64 bases, 44CE8BB9] [ [64 bases, 44CE8BB9]	64	U	g	125	194	1467	2283	0.085	5.88e-15	1.15e-13	chr7	-	130876747	130876810	130876747	130876786	130876807	130876748	130876769	3'-Other	hsa-mir-29a_64_U_g	hsa-mir-29a MI0000087 [64 bases, 44CE8BB9] [64 bases, 44CE8BB9] [64 bases, 44CE8BB9] [64 bases, 44CE8BB9] [64 bases, 44CE8BB9] [ [64 bases, 44CE8BB9]	64	U	g	265	349	2722	3584	0.097	0	0	chr7	-	130876747	130876810	130876747	130876786	130876807	130876748	130876769	3'-Other	hsa-mir-29a_64_U_g	hsa-mir-29a MI0000087 [64 bases, 44CE8BB9] [64 bases, 44CE8BB9] [64 bases, 44CE8BB9] [64 bases, 44CE8BB9] [64 bases, 44CE8BB9] [ [64 bases, 44CE8BB9]	64	U	g	476	482	5599	5671	0.085	0	0	chr7	-	130876747	130876810	130876747	130876786	130876807	130876748	130876769	3'-Other	hsa-mir-29a_64_U_g	hsa-mir-29a MI0000087 [64 bases, 44CE8BB9] [64 bases, 44CE8BB9] [64 bases, 44CE8BB9] [64 bases, 44CE8BB9] [64 bases, 44CE8BB9] [ [64 bases, 44CE8BB9]	64	U	g	223	336	2200	3315	0.101	0	0	chr7	-	130876747	130876810	130876747	130876786	130876807	130876748	130876769	3'-Other	hsa-mir-29a_64_U_g	hsa-mir-29a MI0000087 [64 bases, 44CE8BB9] [64 bases, 44CE8BB9] [64 bases, 44CE8BB9] [64 bases, 44CE8BB9] [64 bases, 44CE8BB9] [ [64 bases, 44CE8BB9]	64	U	g	231	191	1059	877	0.218	0	0	chr7	-	130876747	130876810	130876747	130876786	130876807	130876748	130876769	3'-Other	hsa-mir-29a_64_U_g	hsa-mir-29a MI0000087 [64 bases, 44CE8BB9] [64 bases, 44CE8BB9] [64 bases, 44CE8BB9] [64 bases, 44CE8BB9] [64 bases, 44CE8BB9] [ [64 bases, 44CE8BB9]	64	U	g	300	305	1533	1560	0.196	0	0	chr7	-	130876747	130876810	130876747	130876786	130876807	130876748	130876769	3'-Other	hsa-mir-29a_64_U_g	hsa-mir-29a MI0000087 [64 bases, 44CE8BB9] [64 bases, 44CE8BB9] [64 bases, 44CE8BB9] [64 bases, 44CE8BB9] [64 bases, 44CE8BB9] [ [64 bases, 44CE8BB9]	64	U	g	488	337	2680	1855	0.182	0	0	chr7	-	130876747	130876810	130876747	130876786	130876807	130876748	130876769	3'-Other	hsa-mir-29a_64_U_g	hsa-mir-29a MI0000087 [64 bases, 44CE8BB9] [64 bases, 44CE8BB9] [64 bases, 44CE8BB9] [64 bases, 44CE8BB9] [64 bases, 44CE8BB9] [ [64 bases, 44CE8BB9]	64	U	g	310	205	1065	707	0.291	0	0	chr7	-	130876747	130876810	130876747	130876786	130876807	130876748	130876769	3'-Other	hsa-mir-29a_64_U_g	hsa-mir-29a MI0000087 [64 bases, 44CE8BB9] [64 bases, 44CE8BB9] [64 bases, 44CE8BB9] [64 bases, 44CE8BB9] [64 bases, 44CE8BB9] [ [64 bases, 44CE8BB9]	64	U	g	298	304	1470	1504	0.203	0	0	chr7	-	130876747	130876810	130876747	130876786	130876807	130876748	130876769	3'-Other	hsa-mir-29a_64_U_g	hsa-mir-29a MI0000087 [64 bases, 44CE8BB9] [64 bases, 44CE8BB9] [64 bases, 44CE8BB9] [64 bases, 44CE8BB9] [64 bases, 44CE8BB9] [ [64 bases, 44CE8BB9]	64	U	g	249	203	759	618	0.328	0	0	chr7	-	130876747	130876810	130876747	130876786	130876807	130876748	130876769	3'-Other	hsa-mir-29a_64_U_g	hsa-mir-29a MI0000087 [64 bases, 44CE8BB9] [64 bases, 44CE8BB9] [64 bases, 44CE8BB9] [64 bases, 44CE8BB9] [64 bases, 44CE8BB9] [ [64 bases, 44CE8BB9]	64	U	g	386	223	1738	1004	0.222	0	0	chr7	-	130876747	130876810	130876747	130876786	130876807	130876748	130876769	3'-Other	hsa-mir-29a_64_U_g	hsa-mir-29a MI0000087 [64 bases, 44CE8BB9] [64 bases, 44CE8BB9] [64 bases, 44CE8BB9] [64 bases, 44CE8BB9] [64 bases, 44CE8BB9] [ [64 bases, 44CE8BB9]	64	U	g	164	171	744	779	0.22	0	0	chr7	-	130876747	130876810	130876747	130876786	130876807	130876748	130876769	3'-Other	hsa-mir-29a_64_U_g	hsa-mir-29a MI0000087 [64 bases, 44CE8BB9] [64 bases, 44CE8BB9] [64 bases, 44CE8BB9] [64 bases, 44CE8BB9] [64 bases, 44CE8BB9] [ [64 bases, 44CE8BB9]	64	U	g	303	228	1584	1196	0.191	0	0	chr7	-	130876747	130876810	130876747	130876786	130876807	130876748	130876769	3'-Other	hsa-mir-29a_64_U_g	hsa-mir-29a MI0000087 [64 bases, 44CE8BB9] [64 bases, 44CE8BB9] [64 bases, 44CE8BB9] [64 bases, 44CE8BB9] [64 bases, 44CE8BB9] [ [64 bases, 44CE8BB9]	64	U	g	149	137	630	582	0.237	0	0	chr7	-	130876747	130876810	130876747	130876786	130876807	130876748	130876769	3'-Other	hsa-mir-29a_64_U_g	hsa-mir-29a MI0000087 [64 bases, 44CE8BB9] [64 bases, 44CE8BB9] [64 bases, 44CE8BB9] [64 bases, 44CE8BB9] [64 bases, 44CE8BB9] [ [64 bases, 44CE8BB9]	64	U	g	295	237	1509	1213	0.195	0	0	chr7	-	130876747	130876810	130876747	130876786	130876807	130876748	130876769	3'-Other	hsa-mir-29a_64_U_g	hsa-mir-29a MI0000087 [64 bases, 44CE8BB9] [64 bases, 44CE8BB9] [64 bases, 44CE8BB9] [64 bases, 44CE8BB9] [64 bases, 44CE8BB9] [ [64 bases, 44CE8BB9]	64	U	g	318	324	1249	1274	0.255	0	0	chr7	-	130876747	130876810	130876747	130876786	130876807	130876748	130876769	3'-Other	hsa-mir-29a_64_U_g	hsa-mir-29a MI0000087 [64 bases, 44CE8BB9] [64 bases, 44CE8BB9] [64 bases, 44CE8BB9] [64 bases, 44CE8BB9] [64 bases, 44CE8BB9] [ [64 bases, 44CE8BB9]	64	U	g	270	213	1220	962	0.221	0	0	chr7	-	130876747	130876810	130876747	130876786	130876807	130876748	130876769	3'-Other	hsa-mir-29a_64_U_g	hsa-mir-29a MI0000087 [64 bases, 44CE8BB9] [64 bases, 44CE8BB9] [64 bases, 44CE8BB9] [64 bases, 44CE8BB9] [64 bases, 44CE8BB9] [ [64 bases, 44CE8BB9]	64	U	g	297	235	1738	1380	0.171	0	0	chr7	-	130876747	130876810	130876747	130876786	130876807	130876748	130876769	3'-Other	hsa-mir-29a_64_U_g	hsa-mir-29a MI0000087 [64 bases, 44CE8BB9] [64 bases, 44CE8BB9] [64 bases, 44CE8BB9] [64 bases, 44CE8BB9] [64 bases, 44CE8BB9] [ [64 bases, 44CE8BB9]	64	U	g	182	249	1947	2669	0.093	0	0	chr7	-	130876747	130876810	130876747	130876786	130876807	130876748	130876769	3'-Other	hsa-mir-29a_64_U_g	hsa-mir-29a MI0000087 [64 bases, 44CE8BB9] [64 bases, 44CE8BB9] [64 bases, 44CE8BB9] [64 bases, 44CE8BB9] [64 bases, 44CE8BB9] [ [64 bases, 44CE8BB9]	64	U	g	505	364	2609	1881	0.194	0	0	chr7	-	130876747	130876810	130876747	130876786	130876807	130876748	130876769	3'-Other	hsa-mir-29a_64_U_g	hsa-mir-29a MI0000087 [64 bases, 44CE8BB9] [64 bases, 44CE8BB9] [64 bases, 44CE8BB9] [64 bases, 44CE8BB9] [64 bases, 44CE8BB9] [ [64 bases, 44CE8BB9]	64	U	g	517	304	2497	1468	0.207	0	0	chr7	-	130876747	130876810	130876747	130876786	130876807	130876748	130876769	3'-Other	hsa-mir-29a_64_U_g	hsa-mir-29a MI0000087 [64 bases, 44CE8BB9] [64 bases, 44CE8BB9] [64 bases, 44CE8BB9] [64 bases, 44CE8BB9] [64 bases, 44CE8BB9] [ [64 bases, 44CE8BB9]	64	U	g	398	409	1891	1946	0.21	0	0	chr7	-	130876747	130876810	130876747	130876786	130876807	130876748	130876769	3'-Other	hsa-mir-29a_64_U_g	hsa-mir-29a MI0000087 [64 bases, 44CE8BB9] [64 bases, 44CE8BB9] [64 bases, 44CE8BB9] [64 bases, 44CE8BB9] [64 bases, 44CE8BB9] [ [64 bases, 44CE8BB9]	64	U	g	471	149	3852	1221	0.122	0	0	chr7	-	130876747	130876810	130876747	130876786	130876807	130876748	130876769	3'-Other	hsa-mir-29a_64_U_g	hsa-mir-29a MI0000087 [64 bases, 44CE8BB9] [64 bases, 44CE8BB9] [64 bases, 44CE8BB9] [64 bases, 44CE8BB9] [64 bases, 44CE8BB9] [ [64 bases, 44CE8BB9]	64	U	g	517	324	2401	1506	0.215	0	0	chr7	-	130876747	130876810	130876747	130876786	130876807	130876748	130876769	3'-Other	hsa-mir-29a_64_U_g	hsa-mir-29a MI0000087 [64 bases, 44CE8BB9] [64 bases, 44CE8BB9] [64 bases, 44CE8BB9] [64 bases, 44CE8BB9] [64 bases, 44CE8BB9] [ [64 bases, 44CE8BB9]	64	U	g	2604	276	13882	1474	0.188	0	0	chr7	-	130876747	130876810	130876747	130876786	130876807	130876748	130876769	3'-Other	hsa-mir-29a_64_U_g	hsa-mir-29a MI0000087 [64 bases, 44CE8BB9] [64 bases, 44CE8BB9] [64 bases, 44CE8BB9] [64 bases, 44CE8BB9] [64 bases, 44CE8BB9] [ [64 bases, 44CE8BB9]	64	U	g	313	103	1533	505	0.204	0	0	chr7	-	130876747	130876810	130876747	130876786	130876807	130876748	130876769	3'-Other	hsa-mir-29a_64_U_g	hsa-mir-29a MI0000087 [64 bases, 44CE8BB9] [64 bases, 44CE8BB9] [64 bases, 44CE8BB9] [64 bases, 44CE8BB9] [64 bases, 44CE8BB9] [ [64 bases, 44CE8BB9]	64	U	g	417	305	2144	1569	0.194	0	0	chr7	-	130876747	130876810	130876747	130876786	130876807	130876748	130876769	3'-Other	hsa-mir-29a_64_U_g	hsa-mir-29a MI0000087 [64 bases, 44CE8BB9] [64 bases, 44CE8BB9] [64 bases, 44CE8BB9] [64 bases, 44CE8BB9] [64 bases, 44CE8BB9] [ [64 bases, 44CE8BB9]	64	U	g	233	367	2207	3481	0.106	0	0	chr7	-	130876747	130876810	130876747	130876786	130876807	130876748	130876769	3'-Other	hsa-mir-29a_64_U_g	hsa-mir-29a MI0000087 [64 bases, 44CE8BB9] [64 bases, 44CE8BB9] [64 bases, 44CE8BB9] [64 bases, 44CE8BB9] [64 bases, 44CE8BB9] [ [64 bases, 44CE8BB9]	64	U	g	286	303	2847	3016	0.1	0	0	chr7	-	130876747	130876810	130876747	130876786	130876807	130876748	130876769	3'-Other	hsa-mir-29a_64_U_g	hsa-mir-29a MI0000087 [64 bases, 44CE8BB9] [64 bases, 44CE8BB9] [64 bases, 44CE8BB9] [64 bases, 44CE8BB9] [64 bases, 44CE8BB9] [ [64 bases, 44CE8BB9]	64	U	g	505	310	3029	1865	0.167	0	0	chr7	-	130876747	130876810	130876747	130876786	130876807	130876748	130876769	3'-Other	hsa-mir-29a_64_U_g	hsa-mir-29a MI0000087 [64 bases, 44CE8BB9] [64 bases, 44CE8BB9] [64 bases, 44CE8BB9] [64 bases, 44CE8BB9] [64 bases, 44CE8BB9] [ [64 bases, 44CE8BB9]	64	U	g	137	142	691	720	0.198	0	0	chr7	-	130876747	130876810	130876747	130876786	130876807	130876748	130876769	3'-Other	hsa-mir-29a_64_U_g	hsa-mir-29a MI0000087 [64 bases, 44CE8BB9] [64 bases, 44CE8BB9] [64 bases, 44CE8BB9] [64 bases, 44CE8BB9] [64 bases, 44CE8BB9] [ [64 bases, 44CE8BB9]	64	U	g	434	367	3146	2662	0.138	0	0	chr7	-	130876747	130876810	130876747	130876786	130876807	130876748	130876769	3'-Other	hsa-mir-29a_64_U_g	hsa-mir-29a MI0000087 [64 bases, 44CE8BB9] [64 bases, 44CE8BB9] [64 bases, 44CE8BB9] [64 bases, 44CE8BB9] [64 bases, 44CE8BB9] [ [64 bases, 44CE8BB9]	64	U	g	234	216	1278	1183	0.183	0	0	chr7	-	130876747	130876810	130876747	130876786	130876807	130876748	130876769	3'-Other	hsa-mir-29a_64_U_g	hsa-mir-29a MI0000087 [64 bases, 44CE8BB9] [64 bases, 44CE8BB9] [64 bases, 44CE8BB9] [64 bases, 44CE8BB9] [64 bases, 44CE8BB9] [ [64 bases, 44CE8BB9]	64	U	g	412	331	2815	2268	0.146	0	0	chr7	-	130876747	130876810	130876747	130876786	130876807	130876748	130876769	3'-Other	hsa-mir-29a_64_U_g	hsa-mir-29a MI0000087 [64 bases, 44CE8BB9] [64 bases, 44CE8BB9] [64 bases, 44CE8BB9] [64 bases, 44CE8BB9] [64 bases, 44CE8BB9] [ [64 bases, 44CE8BB9]	64	U	g	550	445	3486	2820	0.158	0	0	chr7	-	130876747	130876810	130876747	130876786	130876807	130876748	130876769	3'-Other	hsa-mir-29a_64_U_g	hsa-mir-29a MI0000087 [64 bases, 44CE8BB9] [64 bases, 44CE8BB9] [64 bases, 44CE8BB9] [64 bases, 44CE8BB9] [64 bases, 44CE8BB9] [ [64 bases, 44CE8BB9]	64	U	g	439	358	2513	2051	0.175	0	0	chr7	-	130876747	130876810	130876747	130876786	130876807	130876748	130876769	3'-Other	hsa-mir-29a_64_U_g	hsa-mir-29a MI0000087 [64 bases, 44CE8BB9] [64 bases, 44CE8BB9] [64 bases, 44CE8BB9] [64 bases, 44CE8BB9] [64 bases, 44CE8BB9] [ [64 bases, 44CE8BB9]	64	U	g	230	182	1465	1162	0.157	0	0	chr7	-	130876747	130876810	130876747	130876786	130876807	130876748	130876769	3'-Other	hsa-mir-29a_64_U_g	hsa-mir-29a MI0000087 [64 bases, 44CE8BB9] [64 bases, 44CE8BB9] [64 bases, 44CE8BB9] [64 bases, 44CE8BB9] [64 bases, 44CE8BB9] [ [64 bases, 44CE8BB9]	64	U	g	343	279	2457	2003	0.14	0	0	chr7	-	130876747	130876810	130876747	130876786	130876807	130876748	130876769	3'-Other	hsa-mir-29a_64_U_g	hsa-mir-29a MI0000087 [64 bases, 44CE8BB9] [64 bases, 44CE8BB9] [64 bases, 44CE8BB9] [64 bases, 44CE8BB9] [64 bases, 44CE8BB9] [ [64 bases, 44CE8BB9]	64	U	g	353	484	2316	3178	0.152	0	0	chr7	-	130876747	130876810	130876747	130876786	130876807	130876748	130876769	3'-Other	hsa-mir-29a_64_U_g	hsa-mir-29a MI0000087 [64 bases, 44CE8BB9] [64 bases, 44CE8BB9] [64 bases, 44CE8BB9] [64 bases, 44CE8BB9] [64 bases, 44CE8BB9] [ [64 bases, 44CE8BB9]	64	U	g	238	329	1325	1835	0.18	0	0	chr7	-	130876747	130876810	130876747	130876786	130876807	130876748	130876769	3'-Other	hsa-mir-29a_64_U_g	hsa-mir-29a MI0000087 [64 bases, 44CE8BB9] [64 bases, 44CE8BB9] [64 bases, 44CE8BB9] [64 bases, 44CE8BB9] [64 bases, 44CE8BB9] [ [64 bases, 44CE8BB9]	64	U	g	254	417	1774	2917	0.143	0	0	chr7	-	130876747	130876810	130876747	130876786	130876807	130876748	130876769	3'-Other	hsa-mir-29a_64_U_g	hsa-mir-29a MI0000087 [64 bases, 44CE8BB9] [64 bases, 44CE8BB9] [64 bases, 44CE8BB9] [64 bases, 44CE8BB9] [64 bases, 44CE8BB9] [ [64 bases, 44CE8BB9]	64	U	g	473	654	2335	3231	0.203	0	0	chr7	-	130876747	130876810	130876747	130876786	130876807	130876748	130876769	3'-Other	hsa-mir-29a_64_U_g	hsa-mir-29a MI0000087 [64 bases, 44CE8BB9] [64 bases, 44CE8BB9] [64 bases, 44CE8BB9] [64 bases, 44CE8BB9] [64 bases, 44CE8BB9] [ [64 bases, 44CE8BB9]	64	U	g	303	457	1470	2217	0.206	0	0	chr7	-	130876747	130876810	130876747	130876786	130876807	130876748	130876769	3'-Other	hsa-mir-29a_64_U_g	hsa-mir-29a MI0000087 [64 bases, 44CE8BB9] [64 bases, 44CE8BB9] [64 bases, 44CE8BB9] [64 bases, 44CE8BB9] [64 bases, 44CE8BB9] [ [64 bases, 44CE8BB9]	64	U	g	221	331	1137	1703	0.194	0	0	chr7	-	130876747	130876810	130876747	130876786	130876807	130876748	130876769	3'-Other	hsa-mir-29a_64_U_g	hsa-mir-29a MI0000087 [64 bases, 44CE8BB9] [64 bases, 44CE8BB9] [64 bases, 44CE8BB9] [64 bases, 44CE8BB9] [64 bases, 44CE8BB9] [ [64 bases, 44CE8BB9]	64	U	g	275	363	1352	1787	0.203	0	0	chr7	-	130876747	130876810	130876747	130876786	130876807	130876748	130876769	3'-Other	hsa-mir-29a_64_U_g	hsa-mir-29a MI0000087 [64 bases, 44CE8BB9] [64 bases, 44CE8BB9]	64	U	g	225	50	2200	491	0.102	5.31e-08	1.42e-06	chr7	-	130876747	130876810	130876747	130876786	130876807	130876748	130876769	3'-Other	hsa-mir-29a_64_U_g	hsa-mir-29a MI0000087 [64 bases, 44CE8BB9] [64 bases, 44CE8BB9] [64 bases, 44CE8BB9]	64	U	g	357	90	1902	480	0.188	0	0	chr7	-	130876747	130876810	130876747	130876786	130876807	130876748	130876769	3'-Other	hsa-mir-29a_64_U_g	hsa-mir-29a MI0000087 [64 bases, 44CE8BB9] [64 bases, 44CE8BB9]	64	U	g	189	126	1321	883	0.143	0	0	chr7	-	130876747	130876810	130876747	130876786	130876807	130876748	130876769	3'-Other	hsa-mir-29a_64_U_g	hsa-mir-29a MI0000087 [64 bases, 44CE8BB9] [64 bases, 44CE8BB9] [64 bases, 44CE8BB9]	64	U	g	652	143	3654	806	0.178	0	0	chr7	-	130876747	130876810	130876747	130876786	130876807	130876748	130876769	3'-Other	hsa-mir-29a_64_U_g	hsa-mir-29a MI0000087 [64 bases, 44CE8BB9] [64 bases, 44CE8BB9] [64 bases, 44CE8BB9]	64	U	g	1136	234	6992	1443	0.162	0	0	chr7	-	130876747	130876810	130876747	130876786	130876807	130876748	130876769	3'-Other	hsa-mir-29a_64_U_g	hsa-mir-29a MI0000087 [64 bases, 44CE8BB9] [64 bases, 44CE8BB9] [64 bases, 44CE8BB9]	64	U	g	205	79	1353	525	0.152	0	0	chr7	-	130876747	130876810	130876747	130876786	130876807	130876748	130876769	3'-Other	hsa-mir-29a_64_U_g	hsa-mir-29a MI0000087 [64 bases, 44CE8BB9] [64 bases, 44CE8BB9] [64 bases, 44CE8BB9]	64	U	g	131	25	988	195	0.133	5.75e-08	1.61e-06	chr7	-	130876747	130876810	130876747	130876786	130876807	130876748	130876769	3'-Other	hsa-mir-29a_64_U_g	hsa-mir-29a MI0000087 [64 bases, 44CE8BB9] [64 bases, 44CE8BB9] [64 bases, 44CE8BB9]	64	U	g	737	127	4341	752	0.17	0	0	chr7	-	130876747	130876810	130876747	130876786	130876807	130876748	130876769	3'-Other	hsa-mir-29a_64_U_g	hsa-mir-29a MI0000087 [64 bases, 44CE8BB9] [64 bases, 44CE8BB9]	64	U	g	116	67	598	348	0.194	0	0	chr7	-	130876747	130876810	130876747	130876786	130876807	130876748	130876769	3'-Other	hsa-mir-29a_64_U_g	hsa-mir-29a MI0000087 [64 bases, 44CE8BB9] [64 bases, 44CE8BB9] [64 bases, 44CE8BB9]	64	U	g	528	84	2059	329	0.256	0	0	chr7	-	130876747	130876810	130876747	130876786	130876807	130876748	130876769	3'-Other	hsa-mir-29a_64_U_g	hsa-mir-29a MI0000087 [64 bases, 44CE8BB9] [64 bases, 44CE8BB9] [64 bases, 44CE8BB9]	64	U	g	768	124	5003	811	0.154	0	0	chr7	-	130876747	130876810	130876747	130876786	130876807	130876748	130876769	3'-Other	hsa-mir-29a_64_U_g	hsa-mir-29a MI0000087 [64 bases, 44CE8BB9] [64 bases, 44CE8BB9] [64 bases, 44CE8BB9]	64	U	g	271	95	1365	483	0.199	0	0	chr7	-	130876747	130876810	130876747	130876786	130876807	130876748	130876769	3'-Other	hsa-mir-29a_64_U_g	hsa-mir-29a MI0000087 [64 bases, 44CE8BB9] [64 bases, 44CE8BB9] [64 bases, 44CE8BB9] [64 bases, 44CE8BB9] [64 bases, 44CE8BB9] [ [64 bases, 44CE8BB9]	64	U	g	0	0	0	0	0	1	1	chr7	-	130876747	130876810	130876747	130876786	130876807	130876748	130876769	3'-Other	hsa-mir-29a_64_U_g	hsa-mir-29a MI0000087 [64 bases, 44CE8BB9] [64 bases, 44CE8BB9] [64 bases, 44CE8BB9] [64 bases, 44CE8BB9] [64 bases, 44CE8BB9] [ [64 bases, 44CE8BB9]	64	U	g	0	0	0	0	0	1	1	chr7	-	130876747	130876810	130876747	130876786	130876807	130876748	130876769	3'-Other	hsa-mir-29a_64_U_g	hsa-mir-29a MI0000087 [64 bases, 44CE8BB9] [64 bases, 44CE8BB9] [64 bases, 44CE8BB9] [64 bases, 44CE8BB9] [64 bases, 44CE8BB9] [ [64 bases, 44CE8BB9]	64	U	g	11	126	86	992	0.128	0	0	chr7	-	130876747	130876810	130876747	130876786	130876807	130876748	130876769	3'-Other	hsa-mir-29a_64_U_g	hsa-mir-29a MI0000087 [64 bases, 44CE8BB9] [64 bases, 44CE8BB9] [64 bases, 44CE8BB9] [64 bases, 44CE8BB9] [64 bases, 44CE8BB9] [ [64 bases, 44CE8BB9]	64	U	g	82	161	587	1157	0.14	0	0	chr7	-	130876747	130876810	130876747	130876786	130876807	130876748	130876769	3'-Other	hsa-mir-29a_64_U_g	hsa-mir-29a MI0000087 [64 bases, 44CE8BB9] [64 bases, 44CE8BB9] [64 bases, 44CE8BB9]	64	U	g	2	3	121	211	0.017	1	1	chr7	-	130876747	130876810	130876747	130876786	130876807	130876748	130876769	3'-Other	hsa-mir-29a_64_U_g	hsa-mir-29a MI0000087 [64 bases, 44CE8BB9] [64 bases, 44CE8BB9] [64 bases, 44CE8BB9]	64	U	g	1	1	130	198	0.008	1	1	chr7	-	130876747	130876810	130876747	130876786	130876807	130876748	130876769	3'-Other	hsa-mir-29a_64_U_g	hsa-mir-29a MI0000087 [64 bases, 44CE8BB9] [64 bases, 44CE8BB9] [64 bases, 44CE8BB9]	64	U	g	1	1	111	152	0.009	1	1	chr7	-	130876747	130876810	130876747	130876786	130876807	130876748	130876769	3'-Other	hsa-mir-29a_64_U_g	hsa-mir-29a MI0000087 [64 bases, 44CE8BB9] [64 bases, 44CE8BB9] [64 bases, 44CE8BB9] [64 bases, 44CE8BB9] [64 bases, 44CE8BB9] [ [64 bases, 44CE8BB9]	64	U	g	577	209	8018	2917	0.072	2.61e-08	3.59e-07	chr7	-	130876747	130876810	130876747	130876786	130876807	130876748	130876769	3'-Other	hsa-mir-29a_64_U_g	hsa-mir-29a MI0000087 [64 bases, 44CE8BB9] [64 bases, 44CE8BB9] [64 bases, 44CE8BB9] [64 bases, 44CE8BB9] [64 bases, 44CE8BB9] [ [64 bases, 44CE8BB9]	64	U	g	513	265	11481	5951	0.045	1	1	chr7	-	130876747	130876810	130876747	130876786	130876807	130876748	130876769	3'-Other	hsa-mir-29a_64_U_g	hsa-mir-29a MI0000087 [64 bases, 44CE8BB9] [64 bases, 44CE8BB9] [64 bases, 44CE8BB9] [64 bases, 44CE8BB9] [64 bases, 44CE8BB9] [ [64 bases, 44CE8BB9]	64	U	g	34	60	3373	6001	0.01	1	1	chr7	-	130876747	130876810	130876747	130876786	130876807	130876748	130876769	3'-Other	hsa-mir-29a_64_U_g	hsa-mir-29a MI0000087 [64 bases, 44CE8BB9] [64 bases, 44CE8BB9] [64 bases, 44CE8BB9] [64 bases, 44CE8BB9] [64 bases, 44CE8BB9] [ [64 bases, 44CE8BB9]	64	U	g	105	238	7151	16269	0.015	1	1	chr7	-	130876747	130876810	130876747	130876786	130876807	130876748	130876769	3'-Other	hsa-mir-29a_64_U_g	hsa-mir-29a MI0000087 [64 bases, 44CE8BB9] [64 bases, 44CE8BB9] [64 bases, 44CE8BB9] [64 bases, 44CE8BB9] [64 bases, 44CE8BB9] [ [64 bases, 44CE8BB9]	64	U	g	40	61	5730	8813	0.007	1	1	chr7	-	130876747	130876810	130876747	130876786	130876807	130876748	130876769	3'-Other	hsa-mir-29a_64_U_g	hsa-mir-29a MI0000087 [64 bases, 44CE8BB9] [64 bases, 44CE8BB9] [64 bases, 44CE8BB9] [64 bases, 44CE8BB9] [64 bases, 44CE8BB9] [ [64 bases, 44CE8BB9]	64	U	g	39	72	6931	12886	0.006	1	1	chr7	-	130876747	130876810	130876747	130876786	130876807	130876748	130876769	3'-Other	hsa-mir-29a_64_U_g	hsa-mir-29a MI0000087 [64 bases, 44CE8BB9] [64 bases, 44CE8BB9] [64 bases, 44CE8BB9] [64 bases, 44CE8BB9] [64 bases, 44CE8BB9] [ [64 bases, 44CE8BB9]	64	U	g	40	59	4944	7293	0.008	1	1	chr7	-	130876747	130876810	130876747	130876786	130876807	130876748	130876769	3'-Other	hsa-mir-29a_64_U_g	hsa-mir-29a MI0000087 [64 bases, 44CE8BB9] [64 bases, 44CE8BB9] [64 bases, 44CE8BB9] [64 bases, 44CE8BB9] [64 bases, 44CE8BB9] [ [64 bases, 44CE8BB9]	64	U	g	25	94	3488	13206	0.007	1	1	chr7	-	130876747	130876810	130876747	130876786	130876807	130876748	130876769	3'-Other	hsa-mir-29a_64_U_g	hsa-mir-29a MI0000087 [64 bases, 44CE8BB9] [64 bases, 44CE8BB9] [64 bases, 44CE8BB9] [64 bases, 44CE8BB9] [64 bases, 44CE8BB9] [ [64 bases, 44CE8BB9]	64	U	g	290	124	17199	7397	0.017	1	1	chr7	-	130876747	130876810	130876747	130876786	130876807	130876748	130876769	3'-Other	hsa-mir-29a_64_U_g	hsa-mir-29a MI0000087 [64 bases, 44CE8BB9] [64 bases, 44CE8BB9] [64 bases, 44CE8BB9] [64 bases, 44CE8BB9] [64 bases, 44CE8BB9] [ [64 bases, 44CE8BB9]	64	U	g	437	210	2802	1352	0.156	0	0	chr7	-	130876747	130876810	130876747	130876786	130876807	130876748	130876769	3'-Other	hsa-mir-29a_64_U_g	hsa-mir-29a MI0000087 [64 bases, 44CE8BB9] [64 bases, 44CE8BB9] [64 bases, 44CE8BB9] [64 bases, 44CE8BB9] [64 bases, 44CE8BB9] [ [64 bases, 44CE8BB9]	64	U	g	83	91	903	994	0.092	6.64e-10	1.17e-08	chr7	-	130876747	130876810	130876747	130876786	130876807	130876748	130876769	3'-Other	hsa-mir-29a_64_U_g	hsa-mir-29a MI0000087 [64 bases, 44CE8BB9] [64 bases, 44CE8BB9] [64 bases, 44CE8BB9] [64 bases, 44CE8BB9] [64 bases, 44CE8BB9] [ [64 bases, 44CE8BB9]	64	U	g	100	112	819	921	0.122	0	0	chr7	-	130876747	130876810	130876747	130876786	130876807	130876748	130876769	3'-Other	hsa-mir-29a_64_U_g	hsa-mir-29a MI0000087 [64 bases, 44CE8BB9] [64 bases, 44CE8BB9] [64 bases, 44CE8BB9] [64 bases, 44CE8BB9] [64 bases, 44CE8BB9] [ [64 bases, 44CE8BB9]	64	U	g	62	110	737	1314	0.084	6.89e-09	9.35e-08	chr7	-	130876747	130876810	130876747	130876786	130876807	130876748	130876769	3'-Other	hsa-mir-29a_64_U_g	hsa-mir-29a MI0000087 [64 bases, 44CE8BB9] [64 bases, 44CE8BB9] [64 bases, 44CE8BB9] [64 bases, 44CE8BB9] [64 bases, 44CE8BB9] [ [64 bases, 44CE8BB9]	64	U	g	44	60	396	545	0.111	2.94e-11	5.92e-10	chr7	-	130876747	130876810	130876747	130876786	130876807	130876748	130876769	3'-Other	hsa-mir-29a_64_U_g	hsa-mir-29a MI0000087 [64 bases, 44CE8BB9] [64 bases, 44CE8BB9] [64 bases, 44CE8BB9] [64 bases, 44CE8BB9] [64 bases, 44CE8BB9] [ [64 bases, 44CE8BB9]	64	U	g	91	94	720	744	0.126	0	0	chr7	-	130876747	130876810	130876747	130876786	130876807	130876748	130876769	3'-Other	hsa-mir-29a_64_U_g	hsa-mir-29a MI0000087 [64 bases, 44CE8BB9] [64 bases, 44CE8BB9] [64 bases, 44CE8BB9] [64 bases, 44CE8BB9] [64 bases, 44CE8BB9] [ [64 bases, 44CE8BB9]	64	U	g	99	139	617	867	0.16	0	0	chr7	-	130876747	130876810	130876747	130876786	130876807	130876748	130876769	3'-Other	hsa-mir-29a_64_U_g	hsa-mir-29a MI0000087 [64 bases, 44CE8BB9] [64 bases, 44CE8BB9] [64 bases, 44CE8BB9] [64 bases, 44CE8BB9] [64 bases, 44CE8BB9] [ [64 bases, 44CE8BB9]	64	U	g	112	113	1109	1119	0.101	2.55e-15	6.96e-14	chr7	-	130876747	130876810	130876747	130876786	130876807	130876748	130876769	3'-Other	hsa-mir-29a_64_U_g	hsa-mir-29a MI0000087 [64 bases, 44CE8BB9] [64 bases, 44CE8BB9] [64 bases, 44CE8BB9] [64 bases, 44CE8BB9] [64 bases, 44CE8BB9] [ [64 bases, 44CE8BB9]	64	U	g	69	72	519	542	0.133	0	0	chr7	-	130876747	130876810	130876747	130876786	130876807	130876748	130876769	3'-Other	hsa-mir-29a_64_U_g	hsa-mir-29a MI0000087 [64 bases, 44CE8BB9] [64 bases, 44CE8BB9] [64 bases, 44CE8BB9] [64 bases, 44CE8BB9] [64 bases, 44CE8BB9] [ [64 bases, 44CE8BB9]	64	U	g	90	107	724	861	0.124	0	0	chr7	-	130876747	130876810	130876747	130876786	130876807	130876748	130876769	3'-Other	3'-Other	3'-other	not specified	not specified	not specified	not specified	SRR5398640	654	0.203	0	not	not	0.000363958	0.00401205
hsa-mir-29c_75_A_g	hsa-mir-29c MI0000735 [88 bases, A2D51561] [88 bases, A2D51561] [88 bases, A2D51561] [88 bases, A2D51561] [88 bases, A2D51561] [ [88 bases, A2D51561]	75	A	g	106	148	9567	13409	0.011	1	1	chr1	-	207801852	207801939	207801865	207801903	207801924	207801865	207801886	A-to-I(G)	hsa-mir-29c_75_A_g	hsa-mir-29c MI0000735 [88 bases, A2D51561] [88 bases, A2D51561] [88 bases, A2D51561] [88 bases, A2D51561] [88 bases, A2D51561] [ [88 bases, A2D51561]	75	A	g	103	121	11342	13411	0.009	1	1	chr1	-	207801852	207801939	207801865	207801903	207801924	207801865	207801886	A-to-I(G)	hsa-mir-29c_75_A_g	hsa-mir-29c MI0000735 [88 bases, A2D51561] [88 bases, A2D51561] [88 bases, A2D51561] [88 bases, A2D51561] [88 bases, A2D51561] [ [88 bases, A2D51561]	75	A	g	108	133	10942	13513	0.01	1	1	chr1	-	207801852	207801939	207801865	207801903	207801924	207801865	207801886	A-to-I(G)	hsa-mir-29c_75_A_g	hsa-mir-29c MI0000735 [88 bases, A2D51561] [88 bases, A2D51561] [88 bases, A2D51561] [88 bases, A2D51561] [88 bases, A2D51561] [ [88 bases, A2D51561]	75	A	g	66	106	9283	14970	0.007	1	1	chr1	-	207801852	207801939	207801865	207801903	207801924	207801865	207801886	A-to-I(G)	hsa-mir-29c_75_A_g	hsa-mir-29c MI0000735 [88 bases, A2D51561] [88 bases, A2D51561] [88 bases, A2D51561] [88 bases, A2D51561] [88 bases, A2D51561] [ [88 bases, A2D51561]	75	A	g	92	150	8446	13802	0.011	1	1	chr1	-	207801852	207801939	207801865	207801903	207801924	207801865	207801886	A-to-I(G)	hsa-mir-29c_75_A_g	hsa-mir-29c MI0000735 [88 bases, A2D51561] [88 bases, A2D51561] [88 bases, A2D51561] [88 bases, A2D51561] [88 bases, A2D51561] [ [88 bases, A2D51561]	75	A	g	124	141	12886	14685	0.01	1	1	chr1	-	207801852	207801939	207801865	207801903	207801924	207801865	207801886	A-to-I(G)	hsa-mir-29c_75_A_g	hsa-mir-29c MI0000735 [88 bases, A2D51561] [88 bases, A2D51561] [88 bases, A2D51561] [88 bases, A2D51561] [88 bases, A2D51561] [ [88 bases, A2D51561]	75	A	g	81	110	8585	11685	0.009	1	1	chr1	-	207801852	207801939	207801865	207801903	207801924	207801865	207801886	A-to-I(G)	hsa-mir-29c_75_A_g	hsa-mir-29c MI0000735 [88 bases, A2D51561] [88 bases, A2D51561] [88 bases, A2D51561] [88 bases, A2D51561] [88 bases, A2D51561] [ [88 bases, A2D51561]	75	A	g	106	121	10917	12527	0.01	1	1	chr1	-	207801852	207801939	207801865	207801903	207801924	207801865	207801886	A-to-I(G)	hsa-mir-29c_75_A_g	hsa-mir-29c MI0000735 [88 bases, A2D51561] [88 bases, A2D51561] [88 bases, A2D51561] [88 bases, A2D51561] [88 bases, A2D51561] [ [88 bases, A2D51561]	75	A	g	66	102	7425	11497	0.009	1	1	chr1	-	207801852	207801939	207801865	207801903	207801924	207801865	207801886	A-to-I(G)	hsa-mir-29c_75_A_g	hsa-mir-29c MI0000735 [88 bases, A2D51561] [88 bases, A2D51561] [88 bases, A2D51561] [88 bases, A2D51561] [88 bases, A2D51561] [ [88 bases, A2D51561]	75	A	g	129	167	11881	15383	0.011	1	1	chr1	-	207801852	207801939	207801865	207801903	207801924	207801865	207801886	A-to-I(G)	hsa-mir-29c_75_A_g	hsa-mir-29c MI0000735 [88 bases, A2D51561] [88 bases, A2D51561] [88 bases, A2D51561] [88 bases, A2D51561] [88 bases, A2D51561] [ [88 bases, A2D51561]	75	A	g	91	111	11670	14307	0.008	1	1	chr1	-	207801852	207801939	207801865	207801903	207801924	207801865	207801886	A-to-I(G)	hsa-mir-29c_75_A_g	hsa-mir-29c MI0000735 [88 bases, A2D51561] [88 bases, A2D51561] [88 bases, A2D51561] [88 bases, A2D51561] [88 bases, A2D51561] [ [88 bases, A2D51561]	75	A	g	67	87	7027	9215	0.01	1	1	chr1	-	207801852	207801939	207801865	207801903	207801924	207801865	207801886	A-to-I(G)	hsa-mir-29c_75_A_g	hsa-mir-29c MI0000735 [88 bases, A2D51561] [88 bases, A2D51561] [88 bases, A2D51561] [88 bases, A2D51561] [88 bases, A2D51561] [ [88 bases, A2D51561]	75	A	g	63	77	6681	8234	0.009	1	1	chr1	-	207801852	207801939	207801865	207801903	207801924	207801865	207801886	A-to-I(G)	hsa-mir-29c_75_A_g	hsa-mir-29c MI0000735 [88 bases, A2D51561] [88 bases, A2D51561] [88 bases, A2D51561] [88 bases, A2D51561] [88 bases, A2D51561] [ [88 bases, A2D51561]	75	A	g	72	80	6168	6876	0.012	1	1	chr1	-	207801852	207801939	207801865	207801903	207801924	207801865	207801886	A-to-I(G)	hsa-mir-29c_75_A_g	hsa-mir-29c MI0000735 [88 bases, A2D51561] [88 bases, A2D51561] [88 bases, A2D51561] [88 bases, A2D51561] [88 bases, A2D51561] [ [88 bases, A2D51561]	75	A	g	99	144	7565	11011	0.013	1	1	chr1	-	207801852	207801939	207801865	207801903	207801924	207801865	207801886	A-to-I(G)	hsa-mir-29c_75_A_g	hsa-mir-29c MI0000735 [88 bases, A2D51561] [88 bases, A2D51561] [88 bases, A2D51561] [88 bases, A2D51561] [88 bases, A2D51561] [ [88 bases, A2D51561]	75	A	g	93	134	8292	12006	0.011	1	1	chr1	-	207801852	207801939	207801865	207801903	207801924	207801865	207801886	A-to-I(G)	hsa-mir-29c_75_A_g	hsa-mir-29c MI0000735 [88 bases, A2D51561] [88 bases, A2D51561] [88 bases, A2D51561] [88 bases, A2D51561] [88 bases, A2D51561] [ [88 bases, A2D51561]	75	A	g	77	89	7586	8795	0.01	1	1	chr1	-	207801852	207801939	207801865	207801903	207801924	207801865	207801886	A-to-I(G)	hsa-mir-29c_75_A_g	hsa-mir-29c MI0000735 [88 bases, A2D51561] [88 bases, A2D51561] [88 bases, A2D51561] [88 bases, A2D51561] [88 bases, A2D51561] [ [88 bases, A2D51561]	75	A	g	112	129	10258	11858	0.011	1	1	chr1	-	207801852	207801939	207801865	207801903	207801924	207801865	207801886	A-to-I(G)	hsa-mir-29c_75_A_g	hsa-mir-29c MI0000735 [88 bases, A2D51561] [88 bases, A2D51561] [88 bases, A2D51561] [88 bases, A2D51561] [88 bases, A2D51561] [ [88 bases, A2D51561]	75	A	g	97	128	10149	13405	0.01	1	1	chr1	-	207801852	207801939	207801865	207801903	207801924	207801865	207801886	A-to-I(G)	hsa-mir-29c_75_A_g	hsa-mir-29c MI0000735 [88 bases, A2D51561] [88 bases, A2D51561] [88 bases, A2D51561] [88 bases, A2D51561] [88 bases, A2D51561] [ [88 bases, A2D51561]	75	A	g	77	86	6584	7379	0.012	1	1	chr1	-	207801852	207801939	207801865	207801903	207801924	207801865	207801886	A-to-I(G)	hsa-mir-29c_75_A_g	hsa-mir-29c MI0000735 [88 bases, A2D51561] [88 bases, A2D51561] [88 bases, A2D51561] [88 bases, A2D51561] [88 bases, A2D51561] [ [88 bases, A2D51561]	75	A	g	114	152	10694	14262	0.011	1	1	chr1	-	207801852	207801939	207801865	207801903	207801924	207801865	207801886	A-to-I(G)	hsa-mir-29c_75_A_g	hsa-mir-29c MI0000735 [88 bases, A2D51561] [88 bases, A2D51561] [88 bases, A2D51561] [88 bases, A2D51561] [88 bases, A2D51561] [ [88 bases, A2D51561]	75	A	g	93	126	7428	10110	0.013	1	1	chr1	-	207801852	207801939	207801865	207801903	207801924	207801865	207801886	A-to-I(G)	hsa-mir-29c_75_A_g	hsa-mir-29c MI0000735 [88 bases, A2D51561] [88 bases, A2D51561] [88 bases, A2D51561] [88 bases, A2D51561] [88 bases, A2D51561] [ [88 bases, A2D51561]	75	A	g	58	90	4923	7651	0.012	1	1	chr1	-	207801852	207801939	207801865	207801903	207801924	207801865	207801886	A-to-I(G)	hsa-mir-29c_75_A_g	hsa-mir-29c MI0000735 [88 bases, A2D51561] [88 bases, A2D51561] [88 bases, A2D51561] [88 bases, A2D51561] [88 bases, A2D51561] [ [88 bases, A2D51561]	75	A	g	83	119	7813	11279	0.011	1	1	chr1	-	207801852	207801939	207801865	207801903	207801924	207801865	207801886	A-to-I(G)	hsa-mir-29c_75_A_g	hsa-mir-29c MI0000735 [88 bases, A2D51561] [88 bases, A2D51561] [88 bases, A2D51561] [88 bases, A2D51561] [88 bases, A2D51561] [ [88 bases, A2D51561]	75	A	g	82	84	8901	9146	0.009	1	1	chr1	-	207801852	207801939	207801865	207801903	207801924	207801865	207801886	A-to-I(G)	hsa-mir-29c_75_A_g	hsa-mir-29c MI0000735 [88 bases, A2D51561] [88 bases, A2D51561] [88 bases, A2D51561] [88 bases, A2D51561] [88 bases, A2D51561] [ [88 bases, A2D51561]	75	A	g	72	104	6523	9488	0.011	1	1	chr1	-	207801852	207801939	207801865	207801903	207801924	207801865	207801886	A-to-I(G)	hsa-mir-29c_75_A_g	hsa-mir-29c MI0000735 [88 bases, A2D51561] [88 bases, A2D51561] [88 bases, A2D51561] [88 bases, A2D51561] [88 bases, A2D51561] [ [88 bases, A2D51561]	75	A	g	64	80	6367	8041	0.01	1	1	chr1	-	207801852	207801939	207801865	207801903	207801924	207801865	207801886	A-to-I(G)	hsa-mir-29c_75_A_g	hsa-mir-29c MI0000735 [88 bases, A2D51561] [88 bases, A2D51561] [88 bases, A2D51561] [88 bases, A2D51561] [88 bases, A2D51561] [ [88 bases, A2D51561]	75	A	g	82	116	7309	10343	0.011	1	1	chr1	-	207801852	207801939	207801865	207801903	207801924	207801865	207801886	A-to-I(G)	hsa-mir-29c_75_A_g	hsa-mir-29c MI0000735 [88 bases, A2D51561] [88 bases, A2D51561] [88 bases, A2D51561] [88 bases, A2D51561] [88 bases, A2D51561] [ [88 bases, A2D51561]	75	A	g	80	125	7558	11890	0.011	1	1	chr1	-	207801852	207801939	207801865	207801903	207801924	207801865	207801886	A-to-I(G)	hsa-mir-29c_75_A_g	hsa-mir-29c MI0000735 [88 bases, A2D51561] [88 bases, A2D51561] [88 bases, A2D51561] [88 bases, A2D51561] [88 bases, A2D51561] [ [88 bases, A2D51561]	75	A	g	94	89	4576	4351	0.021	1	1	chr1	-	207801852	207801939	207801865	207801903	207801924	207801865	207801886	A-to-I(G)	hsa-mir-29c_75_A_g	hsa-mir-29c MI0000735 [88 bases, A2D51561] [88 bases, A2D51561] [88 bases, A2D51561] [88 bases, A2D51561] [88 bases, A2D51561] [ [88 bases, A2D51561]	75	A	g	83	71	5085	4351	0.016	1	1	chr1	-	207801852	207801939	207801865	207801903	207801924	207801865	207801886	A-to-I(G)	hsa-mir-29c_75_A_g	hsa-mir-29c MI0000735 [88 bases, A2D51561] [88 bases, A2D51561] [88 bases, A2D51561] [88 bases, A2D51561] [88 bases, A2D51561] [ [88 bases, A2D51561]	75	A	g	158	113	8208	5889	0.019	1	1	chr1	-	207801852	207801939	207801865	207801903	207801924	207801865	207801886	A-to-I(G)	hsa-mir-29c_75_A_g	hsa-mir-29c MI0000735 [88 bases, A2D51561] [88 bases, A2D51561] [88 bases, A2D51561] [88 bases, A2D51561] [88 bases, A2D51561] [ [88 bases, A2D51561]	75	A	g	196	172	11246	9918	0.017	1	1	chr1	-	207801852	207801939	207801865	207801903	207801924	207801865	207801886	A-to-I(G)	hsa-mir-29c_75_A_g	hsa-mir-29c MI0000735 [88 bases, A2D51561] [88 bases, A2D51561] [88 bases, A2D51561] [88 bases, A2D51561] [88 bases, A2D51561] [ [88 bases, A2D51561]	75	A	g	125	143	5062	5814	0.025	1	1	chr1	-	207801852	207801939	207801865	207801903	207801924	207801865	207801886	A-to-I(G)	hsa-mir-29c_75_A_g	hsa-mir-29c MI0000735 [88 bases, A2D51561] [88 bases, A2D51561] [88 bases, A2D51561] [88 bases, A2D51561] [88 bases, A2D51561] [ [88 bases, A2D51561]	75	A	g	169	117	7352	5101	0.023	1	1	chr1	-	207801852	207801939	207801865	207801903	207801924	207801865	207801886	A-to-I(G)	hsa-mir-29c_75_A_g	hsa-mir-29c MI0000735 [88 bases, A2D51561] [88 bases, A2D51561] [88 bases, A2D51561] [88 bases, A2D51561] [88 bases, A2D51561] [ [88 bases, A2D51561]	75	A	g	215	175	11556	9429	0.019	1	1	chr1	-	207801852	207801939	207801865	207801903	207801924	207801865	207801886	A-to-I(G)	hsa-mir-29c_75_A_g	hsa-mir-29c MI0000735 [88 bases, A2D51561] [88 bases, A2D51561] [88 bases, A2D51561] [88 bases, A2D51561] [88 bases, A2D51561] [ [88 bases, A2D51561]	75	A	g	24	42	931	1632	0.026	1	1	chr1	-	207801852	207801939	207801865	207801903	207801924	207801865	207801886	A-to-I(G)	hsa-mir-29c_75_A_g	hsa-mir-29c MI0000735 [88 bases, A2D51561] [88 bases, A2D51561] [88 bases, A2D51561] [88 bases, A2D51561] [88 bases, A2D51561] [ [88 bases, A2D51561]	75	A	g	108	173	5494	8824	0.02	1	1	chr1	-	207801852	207801939	207801865	207801903	207801924	207801865	207801886	A-to-I(G)	hsa-mir-29c_75_A_g	hsa-mir-29c MI0000735 [88 bases, A2D51561] [88 bases, A2D51561] [88 bases, A2D51561] [88 bases, A2D51561] [88 bases, A2D51561] [ [88 bases, A2D51561]	75	A	g	63	114	5109	9254	0.012	1	1	chr1	-	207801852	207801939	207801865	207801903	207801924	207801865	207801886	A-to-I(G)	hsa-mir-29c_75_A_g	hsa-mir-29c MI0000735 [88 bases, A2D51561] [88 bases, A2D51561] [88 bases, A2D51561] [88 bases, A2D51561] [88 bases, A2D51561] [ [88 bases, A2D51561]	75	A	g	118	177	6554	9852	0.018	1	1	chr1	-	207801852	207801939	207801865	207801903	207801924	207801865	207801886	A-to-I(G)	hsa-mir-29c_75_A_g	hsa-mir-29c MI0000735 [88 bases, A2D51561] [88 bases, A2D51561] [88 bases, A2D51561] [88 bases, A2D51561] [88 bases, A2D51561] [ [88 bases, A2D51561]	75	A	g	124	183	5910	8750	0.021	1	1	chr1	-	207801852	207801939	207801865	207801903	207801924	207801865	207801886	A-to-I(G)	hsa-mir-29c_75_A_g	hsa-mir-29c MI0000735 [88 bases, A2D51561] [88 bases, A2D51561] [88 bases, A2D51561] [88 bases, A2D51561] [88 bases, A2D51561] [ [88 bases, A2D51561]	75	A	g	91	119	4158	5443	0.022	1	1	chr1	-	207801852	207801939	207801865	207801903	207801924	207801865	207801886	A-to-I(G)	hsa-mir-29c_75_A_g	hsa-mir-29c MI0000735 [88 bases, A2D51561] [88 bases, A2D51561] [88 bases, A2D51561] [88 bases, A2D51561] [88 bases, A2D51561] [ [88 bases, A2D51561]	75	A	g	82	116	4472	6365	0.018	1	1	chr1	-	207801852	207801939	207801865	207801903	207801924	207801865	207801886	A-to-I(G)	hsa-mir-29c_75_A_g	hsa-mir-29c MI0000735 [88 bases, A2D51561] [88 bases, A2D51561] [88 bases, A2D51561] [88 bases, A2D51561] [88 bases, A2D51561] [ [88 bases, A2D51561]	75	A	g	99	128	9269	11986	0.011	1	1	chr1	-	207801852	207801939	207801865	207801903	207801924	207801865	207801886	A-to-I(G)	hsa-mir-29c_75_A_g	hsa-mir-29c MI0000735 [88 bases, A2D51561] [88 bases, A2D51561] [88 bases, A2D51561] [88 bases, A2D51561] [88 bases, A2D51561] [ [88 bases, A2D51561]	75	A	g	139	170	11523	14105	0.012	1	1	chr1	-	207801852	207801939	207801865	207801903	207801924	207801865	207801886	A-to-I(G)	hsa-mir-29c_75_A_g	hsa-mir-29c MI0000735 [88 bases, A2D51561] [88 bases, A2D51561] [88 bases, A2D51561] [88 bases, A2D51561] [88 bases, A2D51561] [ [88 bases, A2D51561]	75	A	g	75	109	8485	12365	0.009	1	1	chr1	-	207801852	207801939	207801865	207801903	207801924	207801865	207801886	A-to-I(G)	hsa-mir-29c_75_A_g	hsa-mir-29c MI0000735 [88 bases, A2D51561] [88 bases, A2D51561] [88 bases, A2D51561] [88 bases, A2D51561] [88 bases, A2D51561] [ [88 bases, A2D51561]	75	A	g	75	114	6721	10226	0.011	1	1	chr1	-	207801852	207801939	207801865	207801903	207801924	207801865	207801886	A-to-I(G)	hsa-mir-29c_75_A_g	hsa-mir-29c MI0000735 [88 bases, A2D51561] [88 bases, A2D51561] [88 bases, A2D51561] [88 bases, A2D51561] [88 bases, A2D51561] [ [88 bases, A2D51561]	75	A	g	87	118	8688	11784	0.01	1	1	chr1	-	207801852	207801939	207801865	207801903	207801924	207801865	207801886	A-to-I(G)	hsa-mir-29c_75_A_g	hsa-mir-29c MI0000735 [88 bases, A2D51561] [88 bases, A2D51561] [88 bases, A2D51561] [88 bases, A2D51561] [88 bases, A2D51561] [ [88 bases, A2D51561]	75	A	g	92	143	5440	8467	0.017	1	1	chr1	-	207801852	207801939	207801865	207801903	207801924	207801865	207801886	A-to-I(G)	hsa-mir-29c_75_A_g	hsa-mir-29c MI0000735 [88 bases, A2D51561] [88 bases, A2D51561] [88 bases, A2D51561] [88 bases, A2D51561] [88 bases, A2D51561] [ [88 bases, A2D51561]	75	A	g	96	126	8062	10617	0.012	1	1	chr1	-	207801852	207801939	207801865	207801903	207801924	207801865	207801886	A-to-I(G)	hsa-mir-29c_75_A_g	hsa-mir-29c MI0000735 [88 bases, A2D51561] [88 bases, A2D51561] [88 bases, A2D51561] [88 bases, A2D51561] [88 bases, A2D51561] [ [88 bases, A2D51561]	75	A	g	167	169	15708	15911	0.011	1	1	chr1	-	207801852	207801939	207801865	207801903	207801924	207801865	207801886	A-to-I(G)	hsa-mir-29c_75_A_g	hsa-mir-29c MI0000735 [88 bases, A2D51561] [88 bases, A2D51561] [88 bases, A2D51561] [88 bases, A2D51561] [88 bases, A2D51561] [ [88 bases, A2D51561]	75	A	g	70	105	7406	11159	0.009	1	1	chr1	-	207801852	207801939	207801865	207801903	207801924	207801865	207801886	A-to-I(G)	hsa-mir-29c_75_A_g	hsa-mir-29c MI0000735 [88 bases, A2D51561] [88 bases, A2D51561] [88 bases, A2D51561] [88 bases, A2D51561] [88 bases, A2D51561] [ [88 bases, A2D51561]	75	A	g	90	74	4940	4093	0.018	1	1	chr1	-	207801852	207801939	207801865	207801903	207801924	207801865	207801886	A-to-I(G)	hsa-mir-29c_75_A_g	hsa-mir-29c MI0000735 [88 bases, A2D51561] [88 bases, A2D51561] [88 bases, A2D51561] [88 bases, A2D51561] [88 bases, A2D51561] [ [88 bases, A2D51561]	75	A	g	85	86	5226	5321	0.016	1	1	chr1	-	207801852	207801939	207801865	207801903	207801924	207801865	207801886	A-to-I(G)	hsa-mir-29c_75_A_g	hsa-mir-29c MI0000735 [88 bases, A2D51561] [88 bases, A2D51561] [88 bases, A2D51561] [88 bases, A2D51561] [88 bases, A2D51561] [ [88 bases, A2D51561]	75	A	g	201	139	8288	5736	0.024	1	1	chr1	-	207801852	207801939	207801865	207801903	207801924	207801865	207801886	A-to-I(G)	hsa-mir-29c_75_A_g	hsa-mir-29c MI0000735 [88 bases, A2D51561] [88 bases, A2D51561] [88 bases, A2D51561] [88 bases, A2D51561] [88 bases, A2D51561] [ [88 bases, A2D51561]	75	A	g	170	112	3341	2218	0.051	0.424	1	chr1	-	207801852	207801939	207801865	207801903	207801924	207801865	207801886	A-to-I(G)	hsa-mir-29c_75_A_g	hsa-mir-29c MI0000735 [88 bases, A2D51561] [88 bases, A2D51561] [88 bases, A2D51561] [88 bases, A2D51561] [88 bases, A2D51561] [ [88 bases, A2D51561]	75	A	g	65	66	4077	4172	0.016	1	1	chr1	-	207801852	207801939	207801865	207801903	207801924	207801865	207801886	A-to-I(G)	hsa-mir-29c_75_A_g	hsa-mir-29c MI0000735 [88 bases, A2D51561] [88 bases, A2D51561] [88 bases, A2D51561] [88 bases, A2D51561] [88 bases, A2D51561] [ [88 bases, A2D51561]	75	A	g	202	164	2674	2180	0.076	2.22e-08	3.68e-07	chr1	-	207801852	207801939	207801865	207801903	207801924	207801865	207801886	A-to-I(G)	hsa-mir-29c_75_A_g	hsa-mir-29c MI0000735 [88 bases, A2D51561] [88 bases, A2D51561] [88 bases, A2D51561] [88 bases, A2D51561] [88 bases, A2D51561] [ [88 bases, A2D51561]	75	A	g	98	56	6578	3801	0.015	1	1	chr1	-	207801852	207801939	207801865	207801903	207801924	207801865	207801886	A-to-I(G)	hsa-mir-29c_75_A_g	hsa-mir-29c MI0000735 [88 bases, A2D51561] [88 bases, A2D51561] [88 bases, A2D51561] [88 bases, A2D51561] [88 bases, A2D51561] [ [88 bases, A2D51561]	75	A	g	52	54	1987	2082	0.026	1	1	chr1	-	207801852	207801939	207801865	207801903	207801924	207801865	207801886	A-to-I(G)	hsa-mir-29c_75_A_g	hsa-mir-29c MI0000735 [88 bases, A2D51561] [88 bases, A2D51561] [88 bases, A2D51561] [88 bases, A2D51561] [88 bases, A2D51561] [ [88 bases, A2D51561]	75	A	g	117	88	4712	3558	0.025	1	1	chr1	-	207801852	207801939	207801865	207801903	207801924	207801865	207801886	A-to-I(G)	hsa-mir-29c_75_A_g	hsa-mir-29c MI0000735 [88 bases, A2D51561] [88 bases, A2D51561] [88 bases, A2D51561] [88 bases, A2D51561] [88 bases, A2D51561] [ [88 bases, A2D51561]	75	A	g	61	56	2193	2028	0.028	1	1	chr1	-	207801852	207801939	207801865	207801903	207801924	207801865	207801886	A-to-I(G)	hsa-mir-29c_75_A_g	hsa-mir-29c MI0000735 [88 bases, A2D51561] [88 bases, A2D51561] [88 bases, A2D51561] [88 bases, A2D51561] [88 bases, A2D51561] [ [88 bases, A2D51561]	75	A	g	81	65	4983	4007	0.016	1	1	chr1	-	207801852	207801939	207801865	207801903	207801924	207801865	207801886	A-to-I(G)	hsa-mir-29c_75_A_g	hsa-mir-29c MI0000735 [88 bases, A2D51561] [88 bases, A2D51561] [88 bases, A2D51561] [88 bases, A2D51561] [88 bases, A2D51561] [ [88 bases, A2D51561]	75	A	g	81	82	3305	3373	0.025	1	1	chr1	-	207801852	207801939	207801865	207801903	207801924	207801865	207801886	A-to-I(G)	hsa-mir-29c_75_A_g	hsa-mir-29c MI0000735 [88 bases, A2D51561] [88 bases, A2D51561] [88 bases, A2D51561] [88 bases, A2D51561] [88 bases, A2D51561] [ [88 bases, A2D51561]	75	A	g	139	109	4318	3407	0.032	1	1	chr1	-	207801852	207801939	207801865	207801903	207801924	207801865	207801886	A-to-I(G)	hsa-mir-29c_75_A_g	hsa-mir-29c MI0000735 [88 bases, A2D51561] [88 bases, A2D51561] [88 bases, A2D51561] [88 bases, A2D51561] [88 bases, A2D51561] [ [88 bases, A2D51561]	75	A	g	79	62	5298	4209	0.015	1	1	chr1	-	207801852	207801939	207801865	207801903	207801924	207801865	207801886	A-to-I(G)	hsa-mir-29c_75_A_g	hsa-mir-29c MI0000735 [88 bases, A2D51561] [88 bases, A2D51561] [88 bases, A2D51561] [88 bases, A2D51561] [88 bases, A2D51561] [ [88 bases, A2D51561]	75	A	g	47	64	6294	8629	0.007	1	1	chr1	-	207801852	207801939	207801865	207801903	207801924	207801865	207801886	A-to-I(G)	hsa-mir-29c_75_A_g	hsa-mir-29c MI0000735 [88 bases, A2D51561] [88 bases, A2D51561] [88 bases, A2D51561] [88 bases, A2D51561] [88 bases, A2D51561] [ [88 bases, A2D51561]	75	A	g	158	113	7937	5722	0.02	1	1	chr1	-	207801852	207801939	207801865	207801903	207801924	207801865	207801886	A-to-I(G)	hsa-mir-29c_75_A_g	hsa-mir-29c MI0000735 [88 bases, A2D51561] [88 bases, A2D51561] [88 bases, A2D51561] [88 bases, A2D51561] [88 bases, A2D51561] [ [88 bases, A2D51561]	75	A	g	174	102	7460	4387	0.023	1	1	chr1	-	207801852	207801939	207801865	207801903	207801924	207801865	207801886	A-to-I(G)	hsa-mir-29c_75_A_g	hsa-mir-29c MI0000735 [88 bases, A2D51561] [88 bases, A2D51561] [88 bases, A2D51561] [88 bases, A2D51561] [88 bases, A2D51561] [ [88 bases, A2D51561]	75	A	g	115	118	5302	5458	0.022	1	1	chr1	-	207801852	207801939	207801865	207801903	207801924	207801865	207801886	A-to-I(G)	hsa-mir-29c_75_A_g	hsa-mir-29c MI0000735 [88 bases, A2D51561] [88 bases, A2D51561] [88 bases, A2D51561] [88 bases, A2D51561] [88 bases, A2D51561] [ [88 bases, A2D51561]	75	A	g	569	180	18608	5902	0.031	1	1	chr1	-	207801852	207801939	207801865	207801903	207801924	207801865	207801886	A-to-I(G)	hsa-mir-29c_75_A_g	hsa-mir-29c MI0000735 [88 bases, A2D51561] [88 bases, A2D51561] [88 bases, A2D51561] [88 bases, A2D51561] [88 bases, A2D51561] [ [88 bases, A2D51561]	75	A	g	137	85	7557	4740	0.018	1	1	chr1	-	207801852	207801939	207801865	207801903	207801924	207801865	207801886	A-to-I(G)	hsa-mir-29c_75_A_g	hsa-mir-29c MI0000735 [88 bases, A2D51561] [88 bases, A2D51561] [88 bases, A2D51561] [88 bases, A2D51561] [88 bases, A2D51561] [ [88 bases, A2D51561]	75	A	g	992	105	45908	4877	0.022	1	1	chr1	-	207801852	207801939	207801865	207801903	207801924	207801865	207801886	A-to-I(G)	hsa-mir-29c_75_A_g	hsa-mir-29c MI0000735 [88 bases, A2D51561] [88 bases, A2D51561] [88 bases, A2D51561] [88 bases, A2D51561] [88 bases, A2D51561] [ [88 bases, A2D51561]	75	A	g	91	30	4379	1444	0.021	1	1	chr1	-	207801852	207801939	207801865	207801903	207801924	207801865	207801886	A-to-I(G)	hsa-mir-29c_75_A_g	hsa-mir-29c MI0000735 [88 bases, A2D51561] [88 bases, A2D51561] [88 bases, A2D51561] [88 bases, A2D51561] [88 bases, A2D51561] [ [88 bases, A2D51561]	75	A	g	154	112	7187	5261	0.021	1	1	chr1	-	207801852	207801939	207801865	207801903	207801924	207801865	207801886	A-to-I(G)	hsa-mir-29c_75_A_g	hsa-mir-29c MI0000735 [88 bases, A2D51561] [88 bases, A2D51561] [88 bases, A2D51561] [88 bases, A2D51561] [88 bases, A2D51561] [ [88 bases, A2D51561]	75	A	g	109	171	8411	13267	0.013	1	1	chr1	-	207801852	207801939	207801865	207801903	207801924	207801865	207801886	A-to-I(G)	hsa-mir-29c_75_A_g	hsa-mir-29c MI0000735 [88 bases, A2D51561] [88 bases, A2D51561] [88 bases, A2D51561] [88 bases, A2D51561] [88 bases, A2D51561] [ [88 bases, A2D51561]	75	A	g	72	76	9121	9665	0.008	1	1	chr1	-	207801852	207801939	207801865	207801903	207801924	207801865	207801886	A-to-I(G)	hsa-mir-29c_75_A_g	hsa-mir-29c MI0000735 [88 bases, A2D51561] [88 bases, A2D51561] [88 bases, A2D51561] [88 bases, A2D51561] [88 bases, A2D51561] [ [88 bases, A2D51561]	75	A	g	161	99	10304	6345	0.016	1	1	chr1	-	207801852	207801939	207801865	207801903	207801924	207801865	207801886	A-to-I(G)	hsa-mir-29c_75_A_g	hsa-mir-29c MI0000735 [88 bases, A2D51561] [88 bases, A2D51561] [88 bases, A2D51561] [88 bases, A2D51561] [88 bases, A2D51561] [ [88 bases, A2D51561]	75	A	g	61	63	2128	2219	0.029	1	1	chr1	-	207801852	207801939	207801865	207801903	207801924	207801865	207801886	A-to-I(G)	hsa-mir-29c_75_A_g	hsa-mir-29c MI0000735 [88 bases, A2D51561] [88 bases, A2D51561] [88 bases, A2D51561] [88 bases, A2D51561] [88 bases, A2D51561] [ [88 bases, A2D51561]	75	A	g	258	218	13702	11594	0.019	1	1	chr1	-	207801852	207801939	207801865	207801903	207801924	207801865	207801886	A-to-I(G)	hsa-mir-29c_75_A_g	hsa-mir-29c MI0000735 [88 bases, A2D51561] [88 bases, A2D51561] [88 bases, A2D51561] [88 bases, A2D51561] [88 bases, A2D51561] [ [88 bases, A2D51561]	75	A	g	76	70	4338	4016	0.018	1	1	chr1	-	207801852	207801939	207801865	207801903	207801924	207801865	207801886	A-to-I(G)	hsa-mir-29c_75_A_g	hsa-mir-29c MI0000735 [88 bases, A2D51561] [88 bases, A2D51561] [88 bases, A2D51561] [88 bases, A2D51561] [88 bases, A2D51561] [ [88 bases, A2D51561]	75	A	g	217	174	11311	9113	0.019	1	1	chr1	-	207801852	207801939	207801865	207801903	207801924	207801865	207801886	A-to-I(G)	hsa-mir-29c_75_A_g	hsa-mir-29c MI0000735 [88 bases, A2D51561] [88 bases, A2D51561] [88 bases, A2D51561] [88 bases, A2D51561] [88 bases, A2D51561] [ [88 bases, A2D51561]	75	A	g	218	176	10513	8506	0.021	1	1	chr1	-	207801852	207801939	207801865	207801903	207801924	207801865	207801886	A-to-I(G)	hsa-mir-29c_75_A_g	hsa-mir-29c MI0000735 [88 bases, A2D51561] [88 bases, A2D51561] [88 bases, A2D51561] [88 bases, A2D51561] [88 bases, A2D51561] [ [88 bases, A2D51561]	75	A	g	162	132	9030	7372	0.018	1	1	chr1	-	207801852	207801939	207801865	207801903	207801924	207801865	207801886	A-to-I(G)	hsa-mir-29c_75_A_g	hsa-mir-29c MI0000735 [88 bases, A2D51561] [88 bases, A2D51561] [88 bases, A2D51561] [88 bases, A2D51561] [88 bases, A2D51561] [ [88 bases, A2D51561]	75	A	g	118	93	6136	4867	0.019	1	1	chr1	-	207801852	207801939	207801865	207801903	207801924	207801865	207801886	A-to-I(G)	hsa-mir-29c_75_A_g	hsa-mir-29c MI0000735 [88 bases, A2D51561] [88 bases, A2D51561] [88 bases, A2D51561] [88 bases, A2D51561] [88 bases, A2D51561] [ [88 bases, A2D51561]	75	A	g	175	142	10673	8701	0.016	1	1	chr1	-	207801852	207801939	207801865	207801903	207801924	207801865	207801886	A-to-I(G)	hsa-mir-29c_75_A_g	hsa-mir-29c MI0000735 [88 bases, A2D51561] [88 bases, A2D51561] [88 bases, A2D51561] [88 bases, A2D51561] [88 bases, A2D51561] [ [88 bases, A2D51561]	75	A	g	176	241	9189	12611	0.019	1	1	chr1	-	207801852	207801939	207801865	207801903	207801924	207801865	207801886	A-to-I(G)	hsa-mir-29c_75_A_g	hsa-mir-29c MI0000735 [88 bases, A2D51561] [88 bases, A2D51561] [88 bases, A2D51561] [88 bases, A2D51561] [88 bases, A2D51561] [ [88 bases, A2D51561]	75	A	g	89	123	3984	5517	0.022	1	1	chr1	-	207801852	207801939	207801865	207801903	207801924	207801865	207801886	A-to-I(G)	hsa-mir-29c_75_A_g	hsa-mir-29c MI0000735 [88 bases, A2D51561] [88 bases, A2D51561] [88 bases, A2D51561] [88 bases, A2D51561] [88 bases, A2D51561] [ [88 bases, A2D51561]	75	A	g	122	200	6540	10756	0.019	1	1	chr1	-	207801852	207801939	207801865	207801903	207801924	207801865	207801886	A-to-I(G)	hsa-mir-29c_75_A_g	hsa-mir-29c MI0000735 [88 bases, A2D51561] [88 bases, A2D51561] [88 bases, A2D51561] [88 bases, A2D51561] [88 bases, A2D51561] [ [88 bases, A2D51561]	75	A	g	184	254	6722	9301	0.027	1	1	chr1	-	207801852	207801939	207801865	207801903	207801924	207801865	207801886	A-to-I(G)	hsa-mir-29c_75_A_g	hsa-mir-29c MI0000735 [88 bases, A2D51561] [88 bases, A2D51561] [88 bases, A2D51561] [88 bases, A2D51561] [88 bases, A2D51561] [ [88 bases, A2D51561]	75	A	g	114	171	4934	7442	0.023	1	1	chr1	-	207801852	207801939	207801865	207801903	207801924	207801865	207801886	A-to-I(G)	hsa-mir-29c_75_A_g	hsa-mir-29c MI0000735 [88 bases, A2D51561] [88 bases, A2D51561] [88 bases, A2D51561] [88 bases, A2D51561] [88 bases, A2D51561] [ [88 bases, A2D51561]	75	A	g	115	172	3956	5926	0.029	1	1	chr1	-	207801852	207801939	207801865	207801903	207801924	207801865	207801886	A-to-I(G)	hsa-mir-29c_75_A_g	hsa-mir-29c MI0000735 [88 bases, A2D51561] [88 bases, A2D51561] [88 bases, A2D51561] [88 bases, A2D51561] [88 bases, A2D51561] [ [88 bases, A2D51561]	75	A	g	190	251	5323	7036	0.036	1	1	chr1	-	207801852	207801939	207801865	207801903	207801924	207801865	207801886	A-to-I(G)	hsa-mir-29c_75_A_g	hsa-mir-29c MI0000735 [88 bases, A2D51561] [88 bases, A2D51561]	75	A	g	210	46	9123	2037	0.023	1	1	chr1	-	207801852	207801939	207801865	207801903	207801924	207801865	207801886	A-to-I(G)	hsa-mir-29c_75_A_g	hsa-mir-29c MI0000735 [88 bases, A2D51561] [88 bases, A2D51561] [88 bases, A2D51561]	75	A	g	299	75	7959	2010	0.038	1	1	chr1	-	207801852	207801939	207801865	207801903	207801924	207801865	207801886	A-to-I(G)	hsa-mir-29c_75_A_g	hsa-mir-29c MI0000735 [88 bases, A2D51561] [88 bases, A2D51561]	75	A	g	140	93	4284	2864	0.033	1	1	chr1	-	207801852	207801939	207801865	207801903	207801924	207801865	207801886	A-to-I(G)	hsa-mir-29c_75_A_g	hsa-mir-29c MI0000735 [88 bases, A2D51561] [88 bases, A2D51561] [88 bases, A2D51561]	75	A	g	487	107	11157	2462	0.044	1	1	chr1	-	207801852	207801939	207801865	207801903	207801924	207801865	207801886	A-to-I(G)	hsa-mir-29c_75_A_g	hsa-mir-29c MI0000735 [88 bases, A2D51561] [88 bases, A2D51561] [88 bases, A2D51561]	75	A	g	577	119	25708	5307	0.022	1	1	chr1	-	207801852	207801939	207801865	207801903	207801924	207801865	207801886	A-to-I(G)	hsa-mir-29c_75_A_g	hsa-mir-29c MI0000735 [88 bases, A2D51561] [88 bases, A2D51561] [88 bases, A2D51561]	75	A	g	105	40	4276	1660	0.025	1	1	chr1	-	207801852	207801939	207801865	207801903	207801924	207801865	207801886	A-to-I(G)	hsa-mir-29c_75_A_g	hsa-mir-29c MI0000735 [88 bases, A2D51561] [88 bases, A2D51561] [88 bases, A2D51561]	75	A	g	136	26	4622	915	0.029	1	1	chr1	-	207801852	207801939	207801865	207801903	207801924	207801865	207801886	A-to-I(G)	hsa-mir-29c_75_A_g	hsa-mir-29c MI0000735 [88 bases, A2D51561] [88 bases, A2D51561] [88 bases, A2D51561]	75	A	g	427	73	14683	2544	0.029	1	1	chr1	-	207801852	207801939	207801865	207801903	207801924	207801865	207801886	A-to-I(G)	hsa-mir-29c_75_A_g	hsa-mir-29c MI0000735 [88 bases, A2D51561] [88 bases, A2D51561]	75	A	g	50	29	1455	849	0.034	1	1	chr1	-	207801852	207801939	207801865	207801903	207801924	207801865	207801886	A-to-I(G)	hsa-mir-29c_75_A_g	hsa-mir-29c MI0000735 [88 bases, A2D51561] [88 bases, A2D51561] [88 bases, A2D51561]	75	A	g	347	55	5776	923	0.06	0.08	0.808	chr1	-	207801852	207801939	207801865	207801903	207801924	207801865	207801886	A-to-I(G)	hsa-mir-29c_75_A_g	hsa-mir-29c MI0000735 [88 bases, A2D51561] [88 bases, A2D51561] [88 bases, A2D51561]	75	A	g	231	37	14133	2293	0.016	1	1	chr1	-	207801852	207801939	207801865	207801903	207801924	207801865	207801886	A-to-I(G)	hsa-mir-29c_75_A_g	hsa-mir-29c MI0000735 [88 bases, A2D51561] [88 bases, A2D51561] [88 bases, A2D51561]	75	A	g	210	74	4912	1739	0.043	1	1	chr1	-	207801852	207801939	207801865	207801903	207801924	207801865	207801886	A-to-I(G)	hsa-mir-29c_75_A_g	hsa-mir-29c MI0000735 [88 bases, A2D51561] [88 bases, A2D51561] [88 bases, A2D51561] [88 bases, A2D51561] [88 bases, A2D51561] [ [88 bases, A2D51561]	75	A	g	0	0	0	0	0	1	1	chr1	-	207801852	207801939	207801865	207801903	207801924	207801865	207801886	A-to-I(G)	hsa-mir-29c_75_A_g	hsa-mir-29c MI0000735 [88 bases, A2D51561] [88 bases, A2D51561] [88 bases, A2D51561] [88 bases, A2D51561] [88 bases, A2D51561] [ [88 bases, A2D51561]	75	A	g	0	0	0	0	0	1	1	chr1	-	207801852	207801939	207801865	207801903	207801924	207801865	207801886	A-to-I(G)	hsa-mir-29c_75_A_g	hsa-mir-29c MI0000735 [88 bases, A2D51561] [88 bases, A2D51561] [88 bases, A2D51561] [88 bases, A2D51561] [88 bases, A2D51561] [ [88 bases, A2D51561]	75	A	g	4	46	233	2689	0.017	1	1	chr1	-	207801852	207801939	207801865	207801903	207801924	207801865	207801886	A-to-I(G)	hsa-mir-29c_75_A_g	hsa-mir-29c MI0000735 [88 bases, A2D51561] [88 bases, A2D51561] [88 bases, A2D51561] [88 bases, A2D51561] [88 bases, A2D51561] [ [88 bases, A2D51561]	75	A	g	32	63	2275	4486	0.014	1	1	chr1	-	207801852	207801939	207801865	207801903	207801924	207801865	207801886	A-to-I(G)	hsa-mir-29c_75_A_g	hsa-mir-29c MI0000735 [88 bases, A2D51561] [88 bases, A2D51561] [88 bases, A2D51561] [88 bases, A2D51561] [88 bases, A2D51561] [ [88 bases, A2D51561]	75	A	g	0	0	0	0	0	1	1	chr1	-	207801852	207801939	207801865	207801903	207801924	207801865	207801886	A-to-I(G)	hsa-mir-29c_75_A_g	hsa-mir-29c MI0000735 [88 bases, A2D51561] [88 bases, A2D51561] [88 bases, A2D51561] [88 bases, A2D51561] [88 bases, A2D51561] [ [88 bases, A2D51561]	75	A	g	0	0	0	0	0	1	1	chr1	-	207801852	207801939	207801865	207801903	207801924	207801865	207801886	A-to-I(G)	hsa-mir-29c_75_A_g	hsa-mir-29c MI0000735 [88 bases, A2D51561] [88 bases, A2D51561] [88 bases, A2D51561] [88 bases, A2D51561] [88 bases, A2D51561] [ [88 bases, A2D51561]	75	A	g	0	0	0	0	0	1	1	chr1	-	207801852	207801939	207801865	207801903	207801924	207801865	207801886	A-to-I(G)	hsa-mir-29c_75_A_g	hsa-mir-29c MI0000735 [88 bases, A2D51561] [88 bases, A2D51561] [88 bases, A2D51561] [88 bases, A2D51561] [88 bases, A2D51561] [ [88 bases, A2D51561]	75	A	g	856	311	858213	312312	0.001	1	1	chr1	-	207801852	207801939	207801865	207801903	207801924	207801865	207801886	A-to-I(G)	hsa-mir-29c_75_A_g	hsa-mir-29c MI0000735 [88 bases, A2D51561] [88 bases, A2D51561] [88 bases, A2D51561] [88 bases, A2D51561] [88 bases, A2D51561] [ [88 bases, A2D51561]	75	A	g	552	286	975894	505889	0.001	1	1	chr1	-	207801852	207801939	207801865	207801903	207801924	207801865	207801886	A-to-I(G)	hsa-mir-29c_75_A_g	hsa-mir-29c MI0000735 [88 bases, A2D51561] [88 bases, A2D51561] [88 bases, A2D51561] [88 bases, A2D51561] [88 bases, A2D51561] [ [88 bases, A2D51561]	75	A	g	13	23	3076	5473	0.004	1	1	chr1	-	207801852	207801939	207801865	207801903	207801924	207801865	207801886	A-to-I(G)	hsa-mir-29c_75_A_g	hsa-mir-29c MI0000735 [88 bases, A2D51561] [88 bases, A2D51561] [88 bases, A2D51561] [88 bases, A2D51561] [88 bases, A2D51561] [ [88 bases, A2D51561]	75	A	g	35	79	4347	9890	0.008	1	1	chr1	-	207801852	207801939	207801865	207801903	207801924	207801865	207801886	A-to-I(G)	hsa-mir-29c_75_A_g	hsa-mir-29c MI0000735 [88 bases, A2D51561] [88 bases, A2D51561] [88 bases, A2D51561] [88 bases, A2D51561] [88 bases, A2D51561] [ [88 bases, A2D51561]	75	A	g	18	27	4962	7632	0.004	1	1	chr1	-	207801852	207801939	207801865	207801903	207801924	207801865	207801886	A-to-I(G)	hsa-mir-29c_75_A_g	hsa-mir-29c MI0000735 [88 bases, A2D51561] [88 bases, A2D51561] [88 bases, A2D51561] [88 bases, A2D51561] [88 bases, A2D51561] [ [88 bases, A2D51561]	75	A	g	15	27	4835	8989	0.003	1	1	chr1	-	207801852	207801939	207801865	207801903	207801924	207801865	207801886	A-to-I(G)	hsa-mir-29c_75_A_g	hsa-mir-29c MI0000735 [88 bases, A2D51561] [88 bases, A2D51561] [88 bases, A2D51561] [88 bases, A2D51561] [88 bases, A2D51561] [ [88 bases, A2D51561]	75	A	g	40	59	6074	8960	0.007	1	1	chr1	-	207801852	207801939	207801865	207801903	207801924	207801865	207801886	A-to-I(G)	hsa-mir-29c_75_A_g	hsa-mir-29c MI0000735 [88 bases, A2D51561] [88 bases, A2D51561] [88 bases, A2D51561] [88 bases, A2D51561] [88 bases, A2D51561] [ [88 bases, A2D51561]	75	A	g	16	60	3631	13748	0.004	1	1	chr1	-	207801852	207801939	207801865	207801903	207801924	207801865	207801886	A-to-I(G)	hsa-mir-29c_75_A_g	hsa-mir-29c MI0000735 [88 bases, A2D51561] [88 bases, A2D51561] [88 bases, A2D51561] [88 bases, A2D51561] [88 bases, A2D51561] [ [88 bases, A2D51561]	75	A	g	398	171	81753	35165	0.005	1	1	chr1	-	207801852	207801939	207801865	207801903	207801924	207801865	207801886	A-to-I(G)	hsa-mir-29c_75_A_g	hsa-mir-29c MI0000735 [88 bases, A2D51561] [88 bases, A2D51561] [88 bases, A2D51561] [88 bases, A2D51561] [88 bases, A2D51561] [ [88 bases, A2D51561]	75	A	g	49	23	3716	1794	0.013	1	1	chr1	-	207801852	207801939	207801865	207801903	207801924	207801865	207801886	A-to-I(G)	hsa-mir-29c_75_A_g	hsa-mir-29c MI0000735 [88 bases, A2D51561] [88 bases, A2D51561] [88 bases, A2D51561] [88 bases, A2D51561] [88 bases, A2D51561] [ [88 bases, A2D51561]	75	A	g	0	0	0	0	0	1	1	chr1	-	207801852	207801939	207801865	207801903	207801924	207801865	207801886	A-to-I(G)	hsa-mir-29c_75_A_g	hsa-mir-29c MI0000735 [88 bases, A2D51561] [88 bases, A2D51561] [88 bases, A2D51561] [88 bases, A2D51561] [88 bases, A2D51561] [ [88 bases, A2D51561]	75	A	g	1	1	509	572	0.002	1	1	chr1	-	207801852	207801939	207801865	207801903	207801924	207801865	207801886	A-to-I(G)	hsa-mir-29c_75_A_g	hsa-mir-29c MI0000735 [88 bases, A2D51561] [88 bases, A2D51561] [88 bases, A2D51561] [88 bases, A2D51561] [88 bases, A2D51561] [ [88 bases, A2D51561]	75	A	g	0	0	0	0	0	1	1	chr1	-	207801852	207801939	207801865	207801903	207801924	207801865	207801886	A-to-I(G)	hsa-mir-29c_75_A_g	hsa-mir-29c MI0000735 [88 bases, A2D51561] [88 bases, A2D51561] [88 bases, A2D51561] [88 bases, A2D51561] [88 bases, A2D51561] [ [88 bases, A2D51561]	75	A	g	3	4	230	316	0.013	1	1	chr1	-	207801852	207801939	207801865	207801903	207801924	207801865	207801886	A-to-I(G)	hsa-mir-29c_75_A_g	hsa-mir-29c MI0000735 [88 bases, A2D51561] [88 bases, A2D51561] [88 bases, A2D51561] [88 bases, A2D51561] [88 bases, A2D51561] [ [88 bases, A2D51561]	75	A	g	0	0	0	0	0	1	1	chr1	-	207801852	207801939	207801865	207801903	207801924	207801865	207801886	A-to-I(G)	hsa-mir-29c_75_A_g	hsa-mir-29c MI0000735 [88 bases, A2D51561] [88 bases, A2D51561] [88 bases, A2D51561] [88 bases, A2D51561] [88 bases, A2D51561] [ [88 bases, A2D51561]	75	A	g	6	8	308	432	0.019	1	1	chr1	-	207801852	207801939	207801865	207801903	207801924	207801865	207801886	A-to-I(G)	hsa-mir-29c_75_A_g	hsa-mir-29c MI0000735 [88 bases, A2D51561] [88 bases, A2D51561] [88 bases, A2D51561] [88 bases, A2D51561] [88 bases, A2D51561] [ [88 bases, A2D51561]	75	A	g	0	0	0	0	0	1	1	chr1	-	207801852	207801939	207801865	207801903	207801924	207801865	207801886	A-to-I(G)	hsa-mir-29c_75_A_g	hsa-mir-29c MI0000735 [88 bases, A2D51561] [88 bases, A2D51561] [88 bases, A2D51561] [88 bases, A2D51561] [88 bases, A2D51561] [ [88 bases, A2D51561]	75	A	g	5	5	338	353	0.015	1	1	chr1	-	207801852	207801939	207801865	207801903	207801924	207801865	207801886	A-to-I(G)	hsa-mir-29c_75_A_g	hsa-mir-29c MI0000735 [88 bases, A2D51561] [88 bases, A2D51561] [88 bases, A2D51561] [88 bases, A2D51561] [88 bases, A2D51561] [ [88 bases, A2D51561]	75	A	g	4	4	516	613	0.008	1	1	chr1	-	207801852	207801939	207801865	207801903	207801924	207801865	207801886	A-to-I(G)	3'-Other	not specified	not specified	not specified	not specified	not specified	SRR1759226	164	0.076	3.68e-07	mature	not	1.75826e-06	9.2172e-05
hsa-mir-29c_76_U_g	hsa-mir-29c MI0000735 [88 bases, A2D51561] [88 bases, A2D51561] [88 bases, A2D51561] [88 bases, A2D51561] [88 bases, A2D51561] [ [88 bases, A2D51561]	76	U	g	100	140	2632	3689	0.038	1	1	chr1	-	207801852	207801939	207801864	207801903	207801924	207801865	207801886	3'-Other	hsa-mir-29c_76_U_g	hsa-mir-29c MI0000735 [88 bases, A2D51561] [88 bases, A2D51561] [88 bases, A2D51561] [88 bases, A2D51561] [88 bases, A2D51561] [ [88 bases, A2D51561]	76	U	g	157	185	3308	3911	0.047	1	1	chr1	-	207801852	207801939	207801864	207801903	207801924	207801865	207801886	3'-Other	hsa-mir-29c_76_U_g	hsa-mir-29c MI0000735 [88 bases, A2D51561] [88 bases, A2D51561] [88 bases, A2D51561] [88 bases, A2D51561] [88 bases, A2D51561] [ [88 bases, A2D51561]	76	U	g	120	148	3058	3776	0.039	1	1	chr1	-	207801852	207801939	207801864	207801903	207801924	207801865	207801886	3'-Other	hsa-mir-29c_76_U_g	hsa-mir-29c MI0000735 [88 bases, A2D51561] [88 bases, A2D51561] [88 bases, A2D51561] [88 bases, A2D51561] [88 bases, A2D51561] [ [88 bases, A2D51561]	76	U	g	80	129	2432	3922	0.033	1	1	chr1	-	207801852	207801939	207801864	207801903	207801924	207801865	207801886	3'-Other	hsa-mir-29c_76_U_g	hsa-mir-29c MI0000735 [88 bases, A2D51561] [88 bases, A2D51561] [88 bases, A2D51561] [88 bases, A2D51561] [88 bases, A2D51561] [ [88 bases, A2D51561]	76	U	g	94	153	2347	3835	0.04	1	1	chr1	-	207801852	207801939	207801864	207801903	207801924	207801865	207801886	3'-Other	hsa-mir-29c_76_U_g	hsa-mir-29c MI0000735 [88 bases, A2D51561] [88 bases, A2D51561] [88 bases, A2D51561] [88 bases, A2D51561] [88 bases, A2D51561] [ [88 bases, A2D51561]	76	U	g	162	184	3634	4141	0.045	1	1	chr1	-	207801852	207801939	207801864	207801903	207801924	207801865	207801886	3'-Other	hsa-mir-29c_76_U_g	hsa-mir-29c MI0000735 [88 bases, A2D51561] [88 bases, A2D51561] [88 bases, A2D51561] [88 bases, A2D51561] [88 bases, A2D51561] [ [88 bases, A2D51561]	76	U	g	89	121	2396	3261	0.037	1	1	chr1	-	207801852	207801939	207801864	207801903	207801924	207801865	207801886	3'-Other	hsa-mir-29c_76_U_g	hsa-mir-29c MI0000735 [88 bases, A2D51561] [88 bases, A2D51561] [88 bases, A2D51561] [88 bases, A2D51561] [88 bases, A2D51561] [ [88 bases, A2D51561]	76	U	g	136	156	3182	3651	0.043	1	1	chr1	-	207801852	207801939	207801864	207801903	207801924	207801865	207801886	3'-Other	hsa-mir-29c_76_U_g	hsa-mir-29c MI0000735 [88 bases, A2D51561] [88 bases, A2D51561] [88 bases, A2D51561] [88 bases, A2D51561] [88 bases, A2D51561] [ [88 bases, A2D51561]	76	U	g	90	139	2055	3182	0.044	1	1	chr1	-	207801852	207801939	207801864	207801903	207801924	207801865	207801886	3'-Other	hsa-mir-29c_76_U_g	hsa-mir-29c MI0000735 [88 bases, A2D51561] [88 bases, A2D51561] [88 bases, A2D51561] [88 bases, A2D51561] [88 bases, A2D51561] [ [88 bases, A2D51561]	76	U	g	148	191	3318	4296	0.045	1	1	chr1	-	207801852	207801939	207801864	207801903	207801924	207801865	207801886	3'-Other	hsa-mir-29c_76_U_g	hsa-mir-29c MI0000735 [88 bases, A2D51561] [88 bases, A2D51561] [88 bases, A2D51561] [88 bases, A2D51561] [88 bases, A2D51561] [ [88 bases, A2D51561]	76	U	g	124	152	3263	4000	0.038	1	1	chr1	-	207801852	207801939	207801864	207801903	207801924	207801865	207801886	3'-Other	hsa-mir-29c_76_U_g	hsa-mir-29c MI0000735 [88 bases, A2D51561] [88 bases, A2D51561] [88 bases, A2D51561] [88 bases, A2D51561] [88 bases, A2D51561] [ [88 bases, A2D51561]	76	U	g	81	106	2042	2677	0.04	1	1	chr1	-	207801852	207801939	207801864	207801903	207801924	207801865	207801886	3'-Other	hsa-mir-29c_76_U_g	hsa-mir-29c MI0000735 [88 bases, A2D51561] [88 bases, A2D51561] [88 bases, A2D51561] [88 bases, A2D51561] [88 bases, A2D51561] [ [88 bases, A2D51561]	76	U	g	76	93	1847	2276	0.041	1	1	chr1	-	207801852	207801939	207801864	207801903	207801924	207801865	207801886	3'-Other	hsa-mir-29c_76_U_g	hsa-mir-29c MI0000735 [88 bases, A2D51561] [88 bases, A2D51561] [88 bases, A2D51561] [88 bases, A2D51561] [88 bases, A2D51561] [ [88 bases, A2D51561]	76	U	g	67	74	1839	2050	0.036	1	1	chr1	-	207801852	207801939	207801864	207801903	207801924	207801865	207801886	3'-Other	hsa-mir-29c_76_U_g	hsa-mir-29c MI0000735 [88 bases, A2D51561] [88 bases, A2D51561] [88 bases, A2D51561] [88 bases, A2D51561] [88 bases, A2D51561] [ [88 bases, A2D51561]	76	U	g	95	138	2077	3023	0.046	1	1	chr1	-	207801852	207801939	207801864	207801903	207801924	207801865	207801886	3'-Other	hsa-mir-29c_76_U_g	hsa-mir-29c MI0000735 [88 bases, A2D51561] [88 bases, A2D51561] [88 bases, A2D51561] [88 bases, A2D51561] [88 bases, A2D51561] [ [88 bases, A2D51561]	76	U	g	102	147	2289	3314	0.045	1	1	chr1	-	207801852	207801939	207801864	207801903	207801924	207801865	207801886	3'-Other	hsa-mir-29c_76_U_g	hsa-mir-29c MI0000735 [88 bases, A2D51561] [88 bases, A2D51561] [88 bases, A2D51561] [88 bases, A2D51561] [88 bases, A2D51561] [ [88 bases, A2D51561]	76	U	g	93	107	2223	2577	0.042	1	1	chr1	-	207801852	207801939	207801864	207801903	207801924	207801865	207801886	3'-Other	hsa-mir-29c_76_U_g	hsa-mir-29c MI0000735 [88 bases, A2D51561] [88 bases, A2D51561] [88 bases, A2D51561] [88 bases, A2D51561] [88 bases, A2D51561] [ [88 bases, A2D51561]	76	U	g	115	132	2891	3341	0.04	1	1	chr1	-	207801852	207801939	207801864	207801903	207801924	207801865	207801886	3'-Other	hsa-mir-29c_76_U_g	hsa-mir-29c MI0000735 [88 bases, A2D51561] [88 bases, A2D51561] [88 bases, A2D51561] [88 bases, A2D51561] [88 bases, A2D51561] [ [88 bases, A2D51561]	76	U	g	110	145	2742	3621	0.04	1	1	chr1	-	207801852	207801939	207801864	207801903	207801924	207801865	207801886	3'-Other	hsa-mir-29c_76_U_g	hsa-mir-29c MI0000735 [88 bases, A2D51561] [88 bases, A2D51561] [88 bases, A2D51561] [88 bases, A2D51561] [88 bases, A2D51561] [ [88 bases, A2D51561]	76	U	g	82	91	1913	2144	0.043	1	1	chr1	-	207801852	207801939	207801864	207801903	207801924	207801865	207801886	3'-Other	hsa-mir-29c_76_U_g	hsa-mir-29c MI0000735 [88 bases, A2D51561] [88 bases, A2D51561] [88 bases, A2D51561] [88 bases, A2D51561] [88 bases, A2D51561] [ [88 bases, A2D51561]	76	U	g	127	169	3145	4194	0.04	1	1	chr1	-	207801852	207801939	207801864	207801903	207801924	207801865	207801886	3'-Other	hsa-mir-29c_76_U_g	hsa-mir-29c MI0000735 [88 bases, A2D51561] [88 bases, A2D51561] [88 bases, A2D51561] [88 bases, A2D51561] [88 bases, A2D51561] [ [88 bases, A2D51561]	76	U	g	92	125	2153	2930	0.043	1	1	chr1	-	207801852	207801939	207801864	207801903	207801924	207801865	207801886	3'-Other	hsa-mir-29c_76_U_g	hsa-mir-29c MI0000735 [88 bases, A2D51561] [88 bases, A2D51561] [88 bases, A2D51561] [88 bases, A2D51561] [88 bases, A2D51561] [ [88 bases, A2D51561]	76	U	g	60	93	1474	2290	0.041	1	1	chr1	-	207801852	207801939	207801864	207801903	207801924	207801865	207801886	3'-Other	hsa-mir-29c_76_U_g	hsa-mir-29c MI0000735 [88 bases, A2D51561] [88 bases, A2D51561] [88 bases, A2D51561] [88 bases, A2D51561] [88 bases, A2D51561] [ [88 bases, A2D51561]	76	U	g	83	119	2215	3197	0.037	1	1	chr1	-	207801852	207801939	207801864	207801903	207801924	207801865	207801886	3'-Other	hsa-mir-29c_76_U_g	hsa-mir-29c MI0000735 [88 bases, A2D51561] [88 bases, A2D51561] [88 bases, A2D51561] [88 bases, A2D51561] [88 bases, A2D51561] [ [88 bases, A2D51561]	76	U	g	119	122	2564	2634	0.046	1	1	chr1	-	207801852	207801939	207801864	207801903	207801924	207801865	207801886	3'-Other	hsa-mir-29c_76_U_g	hsa-mir-29c MI0000735 [88 bases, A2D51561] [88 bases, A2D51561] [88 bases, A2D51561] [88 bases, A2D51561] [88 bases, A2D51561] [ [88 bases, A2D51561]	76	U	g	55	80	1848	2688	0.03	1	1	chr1	-	207801852	207801939	207801864	207801903	207801924	207801865	207801886	3'-Other	hsa-mir-29c_76_U_g	hsa-mir-29c MI0000735 [88 bases, A2D51561] [88 bases, A2D51561] [88 bases, A2D51561] [88 bases, A2D51561] [88 bases, A2D51561] [ [88 bases, A2D51561]	76	U	g	79	99	1701	2148	0.046	1	1	chr1	-	207801852	207801939	207801864	207801903	207801924	207801865	207801886	3'-Other	hsa-mir-29c_76_U_g	hsa-mir-29c MI0000735 [88 bases, A2D51561] [88 bases, A2D51561] [88 bases, A2D51561] [88 bases, A2D51561] [88 bases, A2D51561] [ [88 bases, A2D51561]	76	U	g	98	138	2177	3080	0.045	1	1	chr1	-	207801852	207801939	207801864	207801903	207801924	207801865	207801886	3'-Other	hsa-mir-29c_76_U_g	hsa-mir-29c MI0000735 [88 bases, A2D51561] [88 bases, A2D51561] [88 bases, A2D51561] [88 bases, A2D51561] [88 bases, A2D51561] [ [88 bases, A2D51561]	76	U	g	73	114	2051	3226	0.036	1	1	chr1	-	207801852	207801939	207801864	207801903	207801924	207801865	207801886	3'-Other	hsa-mir-29c_76_U_g	hsa-mir-29c MI0000735 [88 bases, A2D51561] [88 bases, A2D51561] [88 bases, A2D51561] [88 bases, A2D51561] [88 bases, A2D51561] [ [88 bases, A2D51561]	76	U	g	66	62	1347	1281	0.049	1	1	chr1	-	207801852	207801939	207801864	207801903	207801924	207801865	207801886	3'-Other	hsa-mir-29c_76_U_g	hsa-mir-29c MI0000735 [88 bases, A2D51561] [88 bases, A2D51561] [88 bases, A2D51561] [88 bases, A2D51561] [88 bases, A2D51561] [ [88 bases, A2D51561]	76	U	g	97	82	1654	1415	0.059	0.0678	0.467	chr1	-	207801852	207801939	207801864	207801903	207801924	207801865	207801886	3'-Other	hsa-mir-29c_76_U_g	hsa-mir-29c MI0000735 [88 bases, A2D51561] [88 bases, A2D51561] [88 bases, A2D51561] [88 bases, A2D51561] [88 bases, A2D51561] [ [88 bases, A2D51561]	76	U	g	159	114	2694	1933	0.059	0.0344	0.266	chr1	-	207801852	207801939	207801864	207801903	207801924	207801865	207801886	3'-Other	hsa-mir-29c_76_U_g	hsa-mir-29c MI0000735 [88 bases, A2D51561] [88 bases, A2D51561] [88 bases, A2D51561] [88 bases, A2D51561] [88 bases, A2D51561] [ [88 bases, A2D51561]	76	U	g	160	141	3247	2863	0.049	1	1	chr1	-	207801852	207801939	207801864	207801903	207801924	207801865	207801886	3'-Other	hsa-mir-29c_76_U_g	hsa-mir-29c MI0000735 [88 bases, A2D51561] [88 bases, A2D51561] [88 bases, A2D51561] [88 bases, A2D51561] [88 bases, A2D51561] [ [88 bases, A2D51561]	76	U	g	78	89	1467	1684	0.053	0.275	1	chr1	-	207801852	207801939	207801864	207801903	207801924	207801865	207801886	3'-Other	hsa-mir-29c_76_U_g	hsa-mir-29c MI0000735 [88 bases, A2D51561] [88 bases, A2D51561] [88 bases, A2D51561] [88 bases, A2D51561] [88 bases, A2D51561] [ [88 bases, A2D51561]	76	U	g	121	83	2236	1551	0.054	0.229	1	chr1	-	207801852	207801939	207801864	207801903	207801924	207801865	207801886	3'-Other	hsa-mir-29c_76_U_g	hsa-mir-29c MI0000735 [88 bases, A2D51561] [88 bases, A2D51561] [88 bases, A2D51561] [88 bases, A2D51561] [88 bases, A2D51561] [ [88 bases, A2D51561]	76	U	g	201	164	3459	2822	0.058	0.024	0.195	chr1	-	207801852	207801939	207801864	207801903	207801924	207801865	207801886	3'-Other	hsa-mir-29c_76_U_g	hsa-mir-29c MI0000735 [88 bases, A2D51561] [88 bases, A2D51561] [88 bases, A2D51561] [88 bases, A2D51561] [88 bases, A2D51561] [ [88 bases, A2D51561]	76	U	g	18	31	223	390	0.081	0.00266	0.0213	chr1	-	207801852	207801939	207801864	207801903	207801924	207801865	207801886	3'-Other	hsa-mir-29c_76_U_g	hsa-mir-29c MI0000735 [88 bases, A2D51561] [88 bases, A2D51561] [88 bases, A2D51561] [88 bases, A2D51561] [88 bases, A2D51561] [ [88 bases, A2D51561]	76	U	g	83	133	1613	2590	0.051	0.367	1	chr1	-	207801852	207801939	207801864	207801903	207801924	207801865	207801886	3'-Other	hsa-mir-29c_76_U_g	hsa-mir-29c MI0000735 [88 bases, A2D51561] [88 bases, A2D51561] [88 bases, A2D51561] [88 bases, A2D51561] [88 bases, A2D51561] [ [88 bases, A2D51561]	76	U	g	62	112	1452	2630	0.043	1	1	chr1	-	207801852	207801939	207801864	207801903	207801924	207801865	207801886	3'-Other	hsa-mir-29c_76_U_g	hsa-mir-29c MI0000735 [88 bases, A2D51561] [88 bases, A2D51561] [88 bases, A2D51561] [88 bases, A2D51561] [88 bases, A2D51561] [ [88 bases, A2D51561]	76	U	g	113	169	1901	2857	0.059	0.0103	0.0767	chr1	-	207801852	207801939	207801864	207801903	207801924	207801865	207801886	3'-Other	hsa-mir-29c_76_U_g	hsa-mir-29c MI0000735 [88 bases, A2D51561] [88 bases, A2D51561] [88 bases, A2D51561] [88 bases, A2D51561] [88 bases, A2D51561] [ [88 bases, A2D51561]	76	U	g	88	130	1651	2444	0.053	0.227	1	chr1	-	207801852	207801939	207801864	207801903	207801924	207801865	207801886	3'-Other	hsa-mir-29c_76_U_g	hsa-mir-29c MI0000735 [88 bases, A2D51561] [88 bases, A2D51561] [88 bases, A2D51561] [88 bases, A2D51561] [88 bases, A2D51561] [ [88 bases, A2D51561]	76	U	g	96	125	1309	1713	0.073	4.65e-06	4.79e-05	chr1	-	207801852	207801939	207801864	207801903	207801924	207801865	207801886	3'-Other	hsa-mir-29c_76_U_g	hsa-mir-29c MI0000735 [88 bases, A2D51561] [88 bases, A2D51561] [88 bases, A2D51561] [88 bases, A2D51561] [88 bases, A2D51561] [ [88 bases, A2D51561]	76	U	g	102	145	1382	1967	0.074	6.34e-07	7.28e-06	chr1	-	207801852	207801939	207801864	207801903	207801924	207801865	207801886	3'-Other	hsa-mir-29c_76_U_g	hsa-mir-29c MI0000735 [88 bases, A2D51561] [88 bases, A2D51561] [88 bases, A2D51561] [88 bases, A2D51561] [88 bases, A2D51561] [ [88 bases, A2D51561]	76	U	g	79	102	2629	3399	0.03	1	1	chr1	-	207801852	207801939	207801864	207801903	207801924	207801865	207801886	3'-Other	hsa-mir-29c_76_U_g	hsa-mir-29c MI0000735 [88 bases, A2D51561] [88 bases, A2D51561] [88 bases, A2D51561] [88 bases, A2D51561] [88 bases, A2D51561] [ [88 bases, A2D51561]	76	U	g	141	172	3275	4009	0.043	1	1	chr1	-	207801852	207801939	207801864	207801903	207801924	207801865	207801886	3'-Other	hsa-mir-29c_76_U_g	hsa-mir-29c MI0000735 [88 bases, A2D51561] [88 bases, A2D51561] [88 bases, A2D51561] [88 bases, A2D51561] [88 bases, A2D51561] [ [88 bases, A2D51561]	76	U	g	100	145	2431	3542	0.041	1	1	chr1	-	207801852	207801939	207801864	207801903	207801924	207801865	207801886	3'-Other	hsa-mir-29c_76_U_g	hsa-mir-29c MI0000735 [88 bases, A2D51561] [88 bases, A2D51561] [88 bases, A2D51561] [88 bases, A2D51561] [88 bases, A2D51561] [ [88 bases, A2D51561]	76	U	g	85	129	1821	2770	0.047	1	1	chr1	-	207801852	207801939	207801864	207801903	207801924	207801865	207801886	3'-Other	hsa-mir-29c_76_U_g	hsa-mir-29c MI0000735 [88 bases, A2D51561] [88 bases, A2D51561] [88 bases, A2D51561] [88 bases, A2D51561] [88 bases, A2D51561] [ [88 bases, A2D51561]	76	U	g	95	128	2411	3270	0.039	1	1	chr1	-	207801852	207801939	207801864	207801903	207801924	207801865	207801886	3'-Other	hsa-mir-29c_76_U_g	hsa-mir-29c MI0000735 [88 bases, A2D51561] [88 bases, A2D51561] [88 bases, A2D51561] [88 bases, A2D51561] [88 bases, A2D51561] [ [88 bases, A2D51561]	76	U	g	60	93	1321	2056	0.045	1	1	chr1	-	207801852	207801939	207801864	207801903	207801924	207801865	207801886	3'-Other	hsa-mir-29c_76_U_g	hsa-mir-29c MI0000735 [88 bases, A2D51561] [88 bases, A2D51561] [88 bases, A2D51561] [88 bases, A2D51561] [88 bases, A2D51561] [ [88 bases, A2D51561]	76	U	g	102	134	2202	2900	0.046	1	1	chr1	-	207801852	207801939	207801864	207801903	207801924	207801865	207801886	3'-Other	hsa-mir-29c_76_U_g	hsa-mir-29c MI0000735 [88 bases, A2D51561] [88 bases, A2D51561] [88 bases, A2D51561] [88 bases, A2D51561] [88 bases, A2D51561] [ [88 bases, A2D51561]	76	U	g	162	164	4383	4439	0.037	1	1	chr1	-	207801852	207801939	207801864	207801903	207801924	207801865	207801886	3'-Other	hsa-mir-29c_76_U_g	hsa-mir-29c MI0000735 [88 bases, A2D51561] [88 bases, A2D51561] [88 bases, A2D51561] [88 bases, A2D51561] [88 bases, A2D51561] [ [88 bases, A2D51561]	76	U	g	77	116	1973	2973	0.039	1	1	chr1	-	207801852	207801939	207801864	207801903	207801924	207801865	207801886	3'-Other	hsa-mir-29c_76_U_g	hsa-mir-29c MI0000735 [88 bases, A2D51561] [88 bases, A2D51561] [88 bases, A2D51561] [88 bases, A2D51561] [88 bases, A2D51561] [ [88 bases, A2D51561]	76	U	g	91	75	1649	1366	0.055	0.19	1	chr1	-	207801852	207801939	207801864	207801903	207801924	207801865	207801886	3'-Other	hsa-mir-29c_76_U_g	hsa-mir-29c MI0000735 [88 bases, A2D51561] [88 bases, A2D51561] [88 bases, A2D51561] [88 bases, A2D51561] [88 bases, A2D51561] [ [88 bases, A2D51561]	76	U	g	99	100	1615	1644	0.061	0.0178	0.135	chr1	-	207801852	207801939	207801864	207801903	207801924	207801865	207801886	3'-Other	hsa-mir-29c_76_U_g	hsa-mir-29c MI0000735 [88 bases, A2D51561] [88 bases, A2D51561] [88 bases, A2D51561] [88 bases, A2D51561] [88 bases, A2D51561] [ [88 bases, A2D51561]	76	U	g	208	143	2724	1885	0.076	7.54e-08	1.19e-06	chr1	-	207801852	207801939	207801864	207801903	207801924	207801865	207801886	3'-Other	hsa-mir-29c_76_U_g	hsa-mir-29c MI0000735 [88 bases, A2D51561] [88 bases, A2D51561] [88 bases, A2D51561] [88 bases, A2D51561] [88 bases, A2D51561] [ [88 bases, A2D51561]	76	U	g	93	61	1198	795	0.078	0.000175	0.00207	chr1	-	207801852	207801939	207801864	207801903	207801924	207801865	207801886	3'-Other	hsa-mir-29c_76_U_g	hsa-mir-29c MI0000735 [88 bases, A2D51561] [88 bases, A2D51561] [88 bases, A2D51561] [88 bases, A2D51561] [88 bases, A2D51561] [ [88 bases, A2D51561]	76	U	g	77	78	1251	1280	0.062	0.029	0.218	chr1	-	207801852	207801939	207801864	207801903	207801924	207801865	207801886	3'-Other	hsa-mir-29c_76_U_g	hsa-mir-29c MI0000735 [88 bases, A2D51561] [88 bases, A2D51561] [88 bases, A2D51561] [88 bases, A2D51561] [88 bases, A2D51561] [ [88 bases, A2D51561]	76	U	g	93	75	960	782	0.097	8.86e-10	1.62e-08	chr1	-	207801852	207801939	207801864	207801903	207801924	207801865	207801886	3'-Other	hsa-mir-29c_76_U_g	hsa-mir-29c MI0000735 [88 bases, A2D51561] [88 bases, A2D51561] [88 bases, A2D51561] [88 bases, A2D51561] [88 bases, A2D51561] [ [88 bases, A2D51561]	76	U	g	105	60	2220	1282	0.047	1	1	chr1	-	207801852	207801939	207801864	207801903	207801924	207801865	207801886	3'-Other	hsa-mir-29c_76_U_g	hsa-mir-29c MI0000735 [88 bases, A2D51561] [88 bases, A2D51561] [88 bases, A2D51561] [88 bases, A2D51561] [88 bases, A2D51561] [ [88 bases, A2D51561]	76	U	g	44	46	635	665	0.069	0.0112	0.0838	chr1	-	207801852	207801939	207801864	207801903	207801924	207801865	207801886	3'-Other	hsa-mir-29c_76_U_g	hsa-mir-29c MI0000735 [88 bases, A2D51561] [88 bases, A2D51561] [88 bases, A2D51561] [88 bases, A2D51561] [88 bases, A2D51561] [ [88 bases, A2D51561]	76	U	g	130	98	1462	1103	0.089	1.48e-09	2.54e-08	chr1	-	207801852	207801939	207801864	207801903	207801924	207801865	207801886	3'-Other	hsa-mir-29c_76_U_g	hsa-mir-29c MI0000735 [88 bases, A2D51561] [88 bases, A2D51561] [88 bases, A2D51561] [88 bases, A2D51561] [88 bases, A2D51561] [ [88 bases, A2D51561]	76	U	g	59	54	769	711	0.077	0.000538	0.00511	chr1	-	207801852	207801939	207801864	207801903	207801924	207801865	207801886	3'-Other	hsa-mir-29c_76_U_g	hsa-mir-29c MI0000735 [88 bases, A2D51561] [88 bases, A2D51561] [88 bases, A2D51561] [88 bases, A2D51561] [88 bases, A2D51561] [ [88 bases, A2D51561]	76	U	g	109	87	1747	1404	0.062	0.0165	0.133	chr1	-	207801852	207801939	207801864	207801903	207801924	207801865	207801886	3'-Other	hsa-mir-29c_76_U_g	hsa-mir-29c MI0000735 [88 bases, A2D51561] [88 bases, A2D51561] [88 bases, A2D51561] [88 bases, A2D51561] [88 bases, A2D51561] [ [88 bases, A2D51561]	76	U	g	103	105	1126	1149	0.091	5.54e-11	9.56e-10	chr1	-	207801852	207801939	207801864	207801903	207801924	207801865	207801886	3'-Other	hsa-mir-29c_76_U_g	hsa-mir-29c MI0000735 [88 bases, A2D51561] [88 bases, A2D51561] [88 bases, A2D51561] [88 bases, A2D51561] [88 bases, A2D51561] [ [88 bases, A2D51561]	76	U	g	87	68	1362	1074	0.064	0.0184	0.156	chr1	-	207801852	207801939	207801864	207801903	207801924	207801865	207801886	3'-Other	hsa-mir-29c_76_U_g	hsa-mir-29c MI0000735 [88 bases, A2D51561] [88 bases, A2D51561] [88 bases, A2D51561] [88 bases, A2D51561] [88 bases, A2D51561] [ [88 bases, A2D51561]	76	U	g	89	70	1581	1256	0.056	0.153	0.916	chr1	-	207801852	207801939	207801864	207801903	207801924	207801865	207801886	3'-Other	hsa-mir-29c_76_U_g	hsa-mir-29c MI0000735 [88 bases, A2D51561] [88 bases, A2D51561] [88 bases, A2D51561] [88 bases, A2D51561] [88 bases, A2D51561] [ [88 bases, A2D51561]	76	U	g	54	74	1761	2414	0.031	1	1	chr1	-	207801852	207801939	207801864	207801903	207801924	207801865	207801886	3'-Other	hsa-mir-29c_76_U_g	hsa-mir-29c MI0000735 [88 bases, A2D51561] [88 bases, A2D51561] [88 bases, A2D51561] [88 bases, A2D51561] [88 bases, A2D51561] [ [88 bases, A2D51561]	76	U	g	207	149	2520	1816	0.082	1.62e-10	2.91e-09	chr1	-	207801852	207801939	207801864	207801903	207801924	207801865	207801886	3'-Other	hsa-mir-29c_76_U_g	hsa-mir-29c MI0000735 [88 bases, A2D51561] [88 bases, A2D51561] [88 bases, A2D51561] [88 bases, A2D51561] [88 bases, A2D51561] [ [88 bases, A2D51561]	76	U	g	205	120	2317	1362	0.088	3.59e-11	7.37e-10	chr1	-	207801852	207801939	207801864	207801903	207801924	207801865	207801886	3'-Other	hsa-mir-29c_76_U_g	hsa-mir-29c MI0000735 [88 bases, A2D51561] [88 bases, A2D51561] [88 bases, A2D51561] [88 bases, A2D51561] [88 bases, A2D51561] [ [88 bases, A2D51561]	76	U	g	126	129	1657	1705	0.076	4.01e-07	5.02e-06	chr1	-	207801852	207801939	207801864	207801903	207801924	207801865	207801886	3'-Other	hsa-mir-29c_76_U_g	hsa-mir-29c MI0000735 [88 bases, A2D51561] [88 bases, A2D51561] [88 bases, A2D51561] [88 bases, A2D51561] [88 bases, A2D51561] [ [88 bases, A2D51561]	76	U	g	354	112	3715	1178	0.095	4.91e-13	1.18e-11	chr1	-	207801852	207801939	207801864	207801903	207801924	207801865	207801886	3'-Other	hsa-mir-29c_76_U_g	hsa-mir-29c MI0000735 [88 bases, A2D51561] [88 bases, A2D51561] [88 bases, A2D51561] [88 bases, A2D51561] [88 bases, A2D51561] [ [88 bases, A2D51561]	76	U	g	201	126	2393	1501	0.084	7.55e-10	1.33e-08	chr1	-	207801852	207801939	207801864	207801903	207801924	207801865	207801886	3'-Other	hsa-mir-29c_76_U_g	hsa-mir-29c MI0000735 [88 bases, A2D51561] [88 bases, A2D51561] [88 bases, A2D51561] [88 bases, A2D51561] [88 bases, A2D51561] [ [88 bases, A2D51561]	76	U	g	1142	121	14193	1507	0.08	2.86e-08	9.24e-07	chr1	-	207801852	207801939	207801864	207801903	207801924	207801865	207801886	3'-Other	hsa-mir-29c_76_U_g	hsa-mir-29c MI0000735 [88 bases, A2D51561] [88 bases, A2D51561] [88 bases, A2D51561] [88 bases, A2D51561] [88 bases, A2D51561] [ [88 bases, A2D51561]	76	U	g	165	54	1433	472	0.115	4.05e-11	1.02e-09	chr1	-	207801852	207801939	207801864	207801903	207801924	207801865	207801886	3'-Other	hsa-mir-29c_76_U_g	hsa-mir-29c MI0000735 [88 bases, A2D51561] [88 bases, A2D51561] [88 bases, A2D51561] [88 bases, A2D51561] [88 bases, A2D51561] [ [88 bases, A2D51561]	76	U	g	191	139	2112	1546	0.09	1.49e-13	3.02e-12	chr1	-	207801852	207801939	207801864	207801903	207801924	207801865	207801886	3'-Other	hsa-mir-29c_76_U_g	hsa-mir-29c MI0000735 [88 bases, A2D51561] [88 bases, A2D51561] [88 bases, A2D51561] [88 bases, A2D51561] [88 bases, A2D51561] [ [88 bases, A2D51561]	76	U	g	94	148	2115	3336	0.044	1	1	chr1	-	207801852	207801939	207801864	207801903	207801924	207801865	207801886	3'-Other	hsa-mir-29c_76_U_g	hsa-mir-29c MI0000735 [88 bases, A2D51561] [88 bases, A2D51561] [88 bases, A2D51561] [88 bases, A2D51561] [88 bases, A2D51561] [ [88 bases, A2D51561]	76	U	g	101	107	2468	2615	0.041	1	1	chr1	-	207801852	207801939	207801864	207801903	207801924	207801865	207801886	3'-Other	hsa-mir-29c_76_U_g	hsa-mir-29c MI0000735 [88 bases, A2D51561] [88 bases, A2D51561] [88 bases, A2D51561] [88 bases, A2D51561] [88 bases, A2D51561] [ [88 bases, A2D51561]	76	U	g	196	120	3494	2151	0.056	0.0972	0.695	chr1	-	207801852	207801939	207801864	207801903	207801924	207801865	207801886	3'-Other	hsa-mir-29c_76_U_g	hsa-mir-29c MI0000735 [88 bases, A2D51561] [88 bases, A2D51561] [88 bases, A2D51561] [88 bases, A2D51561] [88 bases, A2D51561] [ [88 bases, A2D51561]	76	U	g	58	60	624	650	0.093	2.49e-07	3.54e-06	chr1	-	207801852	207801939	207801864	207801903	207801924	207801865	207801886	3'-Other	hsa-mir-29c_76_U_g	hsa-mir-29c MI0000735 [88 bases, A2D51561] [88 bases, A2D51561] [88 bases, A2D51561] [88 bases, A2D51561] [88 bases, A2D51561] [ [88 bases, A2D51561]	76	U	g	186	157	3761	3182	0.049	1	1	chr1	-	207801852	207801939	207801864	207801903	207801924	207801865	207801886	3'-Other	hsa-mir-29c_76_U_g	hsa-mir-29c MI0000735 [88 bases, A2D51561] [88 bases, A2D51561] [88 bases, A2D51561] [88 bases, A2D51561] [88 bases, A2D51561] [ [88 bases, A2D51561]	76	U	g	107	99	1414	1309	0.076	1.01e-05	0.000148	chr1	-	207801852	207801939	207801864	207801903	207801924	207801865	207801886	3'-Other	hsa-mir-29c_76_U_g	hsa-mir-29c MI0000735 [88 bases, A2D51561] [88 bases, A2D51561] [88 bases, A2D51561] [88 bases, A2D51561] [88 bases, A2D51561] [ [88 bases, A2D51561]	76	U	g	164	132	3259	2625	0.05	0.47	1	chr1	-	207801852	207801939	207801864	207801903	207801924	207801865	207801886	3'-Other	hsa-mir-29c_76_U_g	hsa-mir-29c MI0000735 [88 bases, A2D51561] [88 bases, A2D51561] [88 bases, A2D51561] [88 bases, A2D51561] [88 bases, A2D51561] [ [88 bases, A2D51561]	76	U	g	208	168	3388	2741	0.061	0.0031	0.0301	chr1	-	207801852	207801939	207801864	207801903	207801924	207801865	207801886	3'-Other	hsa-mir-29c_76_U_g	hsa-mir-29c MI0000735 [88 bases, A2D51561] [88 bases, A2D51561] [88 bases, A2D51561] [88 bases, A2D51561] [88 bases, A2D51561] [ [88 bases, A2D51561]	76	U	g	162	132	2770	2261	0.058	0.0321	0.236	chr1	-	207801852	207801939	207801864	207801903	207801924	207801865	207801886	3'-Other	hsa-mir-29c_76_U_g	hsa-mir-29c MI0000735 [88 bases, A2D51561] [88 bases, A2D51561] [88 bases, A2D51561] [88 bases, A2D51561] [88 bases, A2D51561] [ [88 bases, A2D51561]	76	U	g	117	92	1774	1407	0.066	0.00302	0.028	chr1	-	207801852	207801939	207801864	207801903	207801924	207801865	207801886	3'-Other	hsa-mir-29c_76_U_g	hsa-mir-29c MI0000735 [88 bases, A2D51561] [88 bases, A2D51561] [88 bases, A2D51561] [88 bases, A2D51561] [88 bases, A2D51561] [ [88 bases, A2D51561]	76	U	g	171	139	3112	2537	0.055	0.126	0.894	chr1	-	207801852	207801939	207801864	207801903	207801924	207801865	207801886	3'-Other	hsa-mir-29c_76_U_g	hsa-mir-29c MI0000735 [88 bases, A2D51561] [88 bases, A2D51561] [88 bases, A2D51561] [88 bases, A2D51561] [88 bases, A2D51561] [ [88 bases, A2D51561]	76	U	g	154	211	2533	3476	0.061	0.00174	0.0154	chr1	-	207801852	207801939	207801864	207801903	207801924	207801865	207801886	3'-Other	hsa-mir-29c_76_U_g	hsa-mir-29c MI0000735 [88 bases, A2D51561] [88 bases, A2D51561] [88 bases, A2D51561] [88 bases, A2D51561] [88 bases, A2D51561] [ [88 bases, A2D51561]	76	U	g	88	121	1309	1812	0.067	0.000382	0.00332	chr1	-	207801852	207801939	207801864	207801903	207801924	207801865	207801886	3'-Other	hsa-mir-29c_76_U_g	hsa-mir-29c MI0000735 [88 bases, A2D51561] [88 bases, A2D51561] [88 bases, A2D51561] [88 bases, A2D51561] [88 bases, A2D51561] [ [88 bases, A2D51561]	76	U	g	89	146	1878	3088	0.047	1	1	chr1	-	207801852	207801939	207801864	207801903	207801924	207801865	207801886	3'-Other	hsa-mir-29c_76_U_g	hsa-mir-29c MI0000735 [88 bases, A2D51561] [88 bases, A2D51561] [88 bases, A2D51561] [88 bases, A2D51561] [88 bases, A2D51561] [ [88 bases, A2D51561]	76	U	g	148	204	2091	2893	0.071	1.46e-07	1.66e-06	chr1	-	207801852	207801939	207801864	207801903	207801924	207801865	207801886	3'-Other	hsa-mir-29c_76_U_g	hsa-mir-29c MI0000735 [88 bases, A2D51561] [88 bases, A2D51561] [88 bases, A2D51561] [88 bases, A2D51561] [88 bases, A2D51561] [ [88 bases, A2D51561]	76	U	g	124	187	1539	2321	0.081	6.98e-12	1.18e-10	chr1	-	207801852	207801939	207801864	207801903	207801924	207801865	207801886	3'-Other	hsa-mir-29c_76_U_g	hsa-mir-29c MI0000735 [88 bases, A2D51561] [88 bases, A2D51561] [88 bases, A2D51561] [88 bases, A2D51561] [88 bases, A2D51561] [ [88 bases, A2D51561]	76	U	g	77	115	1167	1748	0.066	0.00108	0.00926	chr1	-	207801852	207801939	207801864	207801903	207801924	207801865	207801886	3'-Other	hsa-mir-29c_76_U_g	hsa-mir-29c MI0000735 [88 bases, A2D51561] [88 bases, A2D51561] [88 bases, A2D51561] [88 bases, A2D51561] [88 bases, A2D51561] [ [88 bases, A2D51561]	76	U	g	113	149	1604	2120	0.07	7.79e-06	8.99e-05	chr1	-	207801852	207801939	207801864	207801903	207801924	207801865	207801886	3'-Other	hsa-mir-29c_76_U_g	hsa-mir-29c MI0000735 [88 bases, A2D51561] [88 bases, A2D51561]	76	U	g	156	34	2350	524	0.066	0.0425	0.466	chr1	-	207801852	207801939	207801864	207801903	207801924	207801865	207801886	3'-Other	hsa-mir-29c_76_U_g	hsa-mir-29c MI0000735 [88 bases, A2D51561] [88 bases, A2D51561] [88 bases, A2D51561]	76	U	g	224	56	2184	551	0.103	7.37e-09	1.92e-07	chr1	-	207801852	207801939	207801864	207801903	207801924	207801865	207801886	3'-Other	hsa-mir-29c_76_U_g	hsa-mir-29c MI0000735 [88 bases, A2D51561] [88 bases, A2D51561]	76	U	g	81	54	1146	766	0.071	0.00431	0.0407	chr1	-	207801852	207801939	207801864	207801903	207801924	207801865	207801886	3'-Other	hsa-mir-29c_76_U_g	hsa-mir-29c MI0000735 [88 bases, A2D51561] [88 bases, A2D51561] [88 bases, A2D51561]	76	U	g	312	68	3201	706	0.097	3.53e-09	9.7e-08	chr1	-	207801852	207801939	207801864	207801903	207801924	207801865	207801886	3'-Other	hsa-mir-29c_76_U_g	hsa-mir-29c MI0000735 [88 bases, A2D51561] [88 bases, A2D51561] [88 bases, A2D51561]	76	U	g	622	128	7179	1481	0.087	4.83e-11	1.47e-09	chr1	-	207801852	207801939	207801864	207801903	207801924	207801865	207801886	3'-Other	hsa-mir-29c_76_U_g	hsa-mir-29c MI0000735 [88 bases, A2D51561] [88 bases, A2D51561] [88 bases, A2D51561]	76	U	g	111	43	1414	549	0.079	0.00109	0.0161	chr1	-	207801852	207801939	207801864	207801903	207801924	207801865	207801886	3'-Other	hsa-mir-29c_76_U_g	hsa-mir-29c MI0000735 [88 bases, A2D51561] [88 bases, A2D51561] [88 bases, A2D51561]	76	U	g	118	23	1346	266	0.088	0.00239	0.0429	chr1	-	207801852	207801939	207801864	207801903	207801924	207801865	207801886	3'-Other	hsa-mir-29c_76_U_g	hsa-mir-29c MI0000735 [88 bases, A2D51561] [88 bases, A2D51561] [88 bases, A2D51561]	76	U	g	518	89	4852	840	0.107	2.15e-14	7.41e-13	chr1	-	207801852	207801939	207801864	207801903	207801924	207801865	207801886	3'-Other	hsa-mir-29c_76_U_g	hsa-mir-29c MI0000735 [88 bases, A2D51561] [88 bases, A2D51561]	76	U	g	50	29	510	297	0.098	7.16e-05	0.000953	chr1	-	207801852	207801939	207801864	207801903	207801924	207801865	207801886	3'-Other	hsa-mir-29c_76_U_g	hsa-mir-29c MI0000735 [88 bases, A2D51561] [88 bases, A2D51561] [88 bases, A2D51561]	76	U	g	239	38	2033	325	0.118	1.13e-08	3.37e-07	chr1	-	207801852	207801939	207801864	207801903	207801924	207801865	207801886	3'-Other	hsa-mir-29c_76_U_g	hsa-mir-29c MI0000735 [88 bases, A2D51561] [88 bases, A2D51561] [88 bases, A2D51561]	76	U	g	340	55	4553	738	0.075	0.00104	0.0179	chr1	-	207801852	207801939	207801864	207801903	207801924	207801865	207801886	3'-Other	hsa-mir-29c_76_U_g	hsa-mir-29c MI0000735 [88 bases, A2D51561] [88 bases, A2D51561] [88 bases, A2D51561]	76	U	g	190	67	1610	570	0.118	4.64e-14	1.27e-12	chr1	-	207801852	207801939	207801864	207801903	207801924	207801865	207801886	3'-Other	hsa-mir-29c_76_U_g	hsa-mir-29c MI0000735 [88 bases, A2D51561] [88 bases, A2D51561] [88 bases, A2D51561] [88 bases, A2D51561] [88 bases, A2D51561] [ [88 bases, A2D51561]	76	U	g	0	0	0	0	0	1	1	chr1	-	207801852	207801939	207801864	207801903	207801924	207801865	207801886	3'-Other	hsa-mir-29c_76_U_g	hsa-mir-29c MI0000735 [88 bases, A2D51561] [88 bases, A2D51561] [88 bases, A2D51561] [88 bases, A2D51561] [88 bases, A2D51561] [ [88 bases, A2D51561]	76	U	g	0	0	0	0	0	1	1	chr1	-	207801852	207801939	207801864	207801903	207801924	207801865	207801886	3'-Other	hsa-mir-29c_76_U_g	hsa-mir-29c MI0000735 [88 bases, A2D51561] [88 bases, A2D51561] [88 bases, A2D51561] [88 bases, A2D51561] [88 bases, A2D51561] [ [88 bases, A2D51561]	76	U	g	2	23	61	704	0.033	1	1	chr1	-	207801852	207801939	207801864	207801903	207801924	207801865	207801886	3'-Other	hsa-mir-29c_76_U_g	hsa-mir-29c MI0000735 [88 bases, A2D51561] [88 bases, A2D51561] [88 bases, A2D51561] [88 bases, A2D51561] [88 bases, A2D51561] [ [88 bases, A2D51561]	76	U	g	33	65	613	1208	0.054	0.27	1	chr1	-	207801852	207801939	207801864	207801903	207801924	207801865	207801886	3'-Other	hsa-mir-29c_76_U_g	hsa-mir-29c MI0000735 [88 bases, A2D51561] [88 bases, A2D51561] [88 bases, A2D51561] [88 bases, A2D51561] [88 bases, A2D51561] [ [88 bases, A2D51561]	76	U	g	0	0	0	0	0	1	1	chr1	-	207801852	207801939	207801864	207801903	207801924	207801865	207801886	3'-Other	hsa-mir-29c_76_U_g	hsa-mir-29c MI0000735 [88 bases, A2D51561] [88 bases, A2D51561] [88 bases, A2D51561] [88 bases, A2D51561] [88 bases, A2D51561] [ [88 bases, A2D51561]	76	U	g	0	0	0	0	0	1	1	chr1	-	207801852	207801939	207801864	207801903	207801924	207801865	207801886	3'-Other	hsa-mir-29c_76_U_g	hsa-mir-29c MI0000735 [88 bases, A2D51561] [88 bases, A2D51561] [88 bases, A2D51561] [88 bases, A2D51561] [88 bases, A2D51561] [ [88 bases, A2D51561]	76	U	g	0	0	0	0	0	1	1	chr1	-	207801852	207801939	207801864	207801903	207801924	207801865	207801886	3'-Other	hsa-mir-29c_76_U_g	hsa-mir-29c MI0000735 [88 bases, A2D51561] [88 bases, A2D51561] [88 bases, A2D51561] [88 bases, A2D51561] [88 bases, A2D51561] [ [88 bases, A2D51561]	76	U	g	665	242	7111	2587	0.094	0	0	chr1	-	207801852	207801939	207801864	207801903	207801924	207801865	207801886	3'-Other	hsa-mir-29c_76_U_g	hsa-mir-29c MI0000735 [88 bases, A2D51561] [88 bases, A2D51561] [88 bases, A2D51561] [88 bases, A2D51561] [88 bases, A2D51561] [ [88 bases, A2D51561]	76	U	g	503	260	7244	3755	0.069	2.31e-08	2.7e-07	chr1	-	207801852	207801939	207801864	207801903	207801924	207801865	207801886	3'-Other	hsa-mir-29c_76_U_g	hsa-mir-29c MI0000735 [88 bases, A2D51561] [88 bases, A2D51561] [88 bases, A2D51561] [88 bases, A2D51561] [88 bases, A2D51561] [ [88 bases, A2D51561]	76	U	g	11	19	635	1129	0.017	1	1	chr1	-	207801852	207801939	207801864	207801903	207801924	207801865	207801886	3'-Other	hsa-mir-29c_76_U_g	hsa-mir-29c MI0000735 [88 bases, A2D51561] [88 bases, A2D51561] [88 bases, A2D51561] [88 bases, A2D51561] [88 bases, A2D51561] [ [88 bases, A2D51561]	76	U	g	22	50	1084	2466	0.02	1	1	chr1	-	207801852	207801939	207801864	207801903	207801924	207801865	207801886	3'-Other	hsa-mir-29c_76_U_g	hsa-mir-29c MI0000735 [88 bases, A2D51561] [88 bases, A2D51561] [88 bases, A2D51561] [88 bases, A2D51561] [88 bases, A2D51561] [ [88 bases, A2D51561]	76	U	g	14	21	1101	1693	0.013	1	1	chr1	-	207801852	207801939	207801864	207801903	207801924	207801865	207801886	3'-Other	hsa-mir-29c_76_U_g	hsa-mir-29c MI0000735 [88 bases, A2D51561] [88 bases, A2D51561] [88 bases, A2D51561] [88 bases, A2D51561] [88 bases, A2D51561] [ [88 bases, A2D51561]	76	U	g	18	33	1144	2127	0.016	1	1	chr1	-	207801852	207801939	207801864	207801903	207801924	207801865	207801886	3'-Other	hsa-mir-29c_76_U_g	hsa-mir-29c MI0000735 [88 bases, A2D51561] [88 bases, A2D51561] [88 bases, A2D51561] [88 bases, A2D51561] [88 bases, A2D51561] [ [88 bases, A2D51561]	76	U	g	15	22	999	1473	0.015	1	1	chr1	-	207801852	207801939	207801864	207801903	207801924	207801865	207801886	3'-Other	hsa-mir-29c_76_U_g	hsa-mir-29c MI0000735 [88 bases, A2D51561] [88 bases, A2D51561] [88 bases, A2D51561] [88 bases, A2D51561] [88 bases, A2D51561] [ [88 bases, A2D51561]	76	U	g	4	15	332	1257	0.012	1	1	chr1	-	207801852	207801939	207801864	207801903	207801924	207801865	207801886	3'-Other	hsa-mir-29c_76_U_g	hsa-mir-29c MI0000735 [88 bases, A2D51561] [88 bases, A2D51561] [88 bases, A2D51561] [88 bases, A2D51561] [88 bases, A2D51561] [ [88 bases, A2D51561]	76	U	g	357	153	10119	4352	0.035	1	1	chr1	-	207801852	207801939	207801864	207801903	207801924	207801865	207801886	3'-Other	hsa-mir-29c_76_U_g	hsa-mir-29c MI0000735 [88 bases, A2D51561] [88 bases, A2D51561] [88 bases, A2D51561] [88 bases, A2D51561] [88 bases, A2D51561] [ [88 bases, A2D51561]	76	U	g	62	29	1147	553	0.054	0.331	1	chr1	-	207801852	207801939	207801864	207801903	207801924	207801865	207801886	3'-Other	hsa-mir-29c_76_U_g	hsa-mir-29c MI0000735 [88 bases, A2D51561] [88 bases, A2D51561] [88 bases, A2D51561] [88 bases, A2D51561] [88 bases, A2D51561] [ [88 bases, A2D51561]	76	U	g	1	1	225	247	0.004	1	1	chr1	-	207801852	207801939	207801864	207801903	207801924	207801865	207801886	3'-Other	hsa-mir-29c_76_U_g	hsa-mir-29c MI0000735 [88 bases, A2D51561] [88 bases, A2D51561] [88 bases, A2D51561] [88 bases, A2D51561] [88 bases, A2D51561] [ [88 bases, A2D51561]	76	U	g	1	1	202	227	0.005	1	1	chr1	-	207801852	207801939	207801864	207801903	207801924	207801865	207801886	3'-Other	hsa-mir-29c_76_U_g	hsa-mir-29c MI0000735 [88 bases, A2D51561] [88 bases, A2D51561] [88 bases, A2D51561] [88 bases, A2D51561] [88 bases, A2D51561] [ [88 bases, A2D51561]	76	U	g	1	1	173	308	0.006	1	1	chr1	-	207801852	207801939	207801864	207801903	207801924	207801865	207801886	3'-Other	hsa-mir-29c_76_U_g	hsa-mir-29c MI0000735 [88 bases, A2D51561] [88 bases, A2D51561] [88 bases, A2D51561] [88 bases, A2D51561] [88 bases, A2D51561] [ [88 bases, A2D51561]	76	U	g	1	1	89	122	0.011	1	1	chr1	-	207801852	207801939	207801864	207801903	207801924	207801865	207801886	3'-Other	hsa-mir-29c_76_U_g	hsa-mir-29c MI0000735 [88 bases, A2D51561] [88 bases, A2D51561] [88 bases, A2D51561] [88 bases, A2D51561] [88 bases, A2D51561] [ [88 bases, A2D51561]	76	U	g	0	0	0	0	0	1	1	chr1	-	207801852	207801939	207801864	207801903	207801924	207801865	207801886	3'-Other	hsa-mir-29c_76_U_g	hsa-mir-29c MI0000735 [88 bases, A2D51561] [88 bases, A2D51561] [88 bases, A2D51561] [88 bases, A2D51561] [88 bases, A2D51561] [ [88 bases, A2D51561]	76	U	g	0	0	0	0	0	1	1	chr1	-	207801852	207801939	207801864	207801903	207801924	207801865	207801886	3'-Other	hsa-mir-29c_76_U_g	hsa-mir-29c MI0000735 [88 bases, A2D51561] [88 bases, A2D51561] [88 bases, A2D51561] [88 bases, A2D51561] [88 bases, A2D51561] [ [88 bases, A2D51561]	76	U	g	3	3	200	201	0.015	1	1	chr1	-	207801852	207801939	207801864	207801903	207801924	207801865	207801886	3'-Other	hsa-mir-29c_76_U_g	hsa-mir-29c MI0000735 [88 bases, A2D51561] [88 bases, A2D51561] [88 bases, A2D51561] [88 bases, A2D51561] [88 bases, A2D51561] [ [88 bases, A2D51561]	76	U	g	1	1	132	138	0.008	1	1	chr1	-	207801852	207801939	207801864	207801903	207801924	207801865	207801886	3'-Other	hsa-mir-29c_76_U_g	hsa-mir-29c MI0000735 [88 bases, A2D51561] [88 bases, A2D51561] [88 bases, A2D51561] [88 bases, A2D51561] [88 bases, A2D51561] [ [88 bases, A2D51561]	76	U	g	0	0	0	0	0	1	1	chr1	-	207801852	207801939	207801864	207801903	207801924	207801865	207801886	3'-Other	3'-Other	3'-other	not specified	not specified	not specified	not specified	SRR1051346	242	0.094	0	not	not	5.69215e-06	0.000189124
hsa-mir-30e_42_U_g	hsa-mir-30e MI0000749 [92 bases, A87C179F] [92 bases, A87C179F] [92 bases, A87C179F] [92 bases, A87C179F] [92 bases, A87C179F] [ [92 bases, A87C179F]	42	U	g	4	5	80	112	0.05	0.5	1	chr1	+	40754355	40754446	40754396	40754371	40754392	40754413	40754434	other	hsa-mir-30e_42_U_g	hsa-mir-30e MI0000749 [92 bases, A87C179F] [92 bases, A87C179F] [92 bases, A87C179F] [92 bases, A87C179F] [92 bases, A87C179F] [ [92 bases, A87C179F]	42	U	g	6	7	76	89	0.079	0.104	0.726	chr1	+	40754355	40754446	40754396	40754371	40754392	40754413	40754434	other	hsa-mir-30e_42_U_g	hsa-mir-30e MI0000749 [92 bases, A87C179F] [92 bases, A87C179F] [92 bases, A87C179F] [92 bases, A87C179F] [92 bases, A87C179F] [ [92 bases, A87C179F]	42	U	g	4	4	83	102	0.048	1	1	chr1	+	40754355	40754446	40754396	40754371	40754392	40754413	40754434	other	hsa-mir-30e_42_U_g	hsa-mir-30e MI0000749 [92 bases, A87C179F] [92 bases, A87C179F] [92 bases, A87C179F] [92 bases, A87C179F] [92 bases, A87C179F] [ [92 bases, A87C179F]	42	U	g	2	3	67	108	0.03	1	1	chr1	+	40754355	40754446	40754396	40754371	40754392	40754413	40754434	other	hsa-mir-30e_42_U_g	hsa-mir-30e MI0000749 [92 bases, A87C179F] [92 bases, A87C179F] [92 bases, A87C179F] [92 bases, A87C179F] [92 bases, A87C179F] [ [92 bases, A87C179F]	42	U	g	1	1	71	116	0.014	1	1	chr1	+	40754355	40754446	40754396	40754371	40754392	40754413	40754434	other	hsa-mir-30e_42_U_g	hsa-mir-30e MI0000749 [92 bases, A87C179F] [92 bases, A87C179F] [92 bases, A87C179F] [92 bases, A87C179F] [92 bases, A87C179F] [ [92 bases, A87C179F]	42	U	g	4	4	96	109	0.042	1	1	chr1	+	40754355	40754446	40754396	40754371	40754392	40754413	40754434	other	hsa-mir-30e_42_U_g	hsa-mir-30e MI0000749 [92 bases, A87C179F] [92 bases, A87C179F] [92 bases, A87C179F] [92 bases, A87C179F] [92 bases, A87C179F] [ [92 bases, A87C179F]	42	U	g	4	5	101	137	0.04	1	1	chr1	+	40754355	40754446	40754396	40754371	40754392	40754413	40754434	other	hsa-mir-30e_42_U_g	hsa-mir-30e MI0000749 [92 bases, A87C179F] [92 bases, A87C179F] [92 bases, A87C179F] [92 bases, A87C179F] [92 bases, A87C179F] [ [92 bases, A87C179F]	42	U	g	2	2	74	84	0.027	1	1	chr1	+	40754355	40754446	40754396	40754371	40754392	40754413	40754434	other	hsa-mir-30e_42_U_g	hsa-mir-30e MI0000749 [92 bases, A87C179F] [92 bases, A87C179F] [92 bases, A87C179F] [92 bases, A87C179F] [92 bases, A87C179F] [ [92 bases, A87C179F]	42	U	g	2	3	59	91	0.034	1	1	chr1	+	40754355	40754446	40754396	40754371	40754392	40754413	40754434	other	hsa-mir-30e_42_U_g	hsa-mir-30e MI0000749 [92 bases, A87C179F] [92 bases, A87C179F] [92 bases, A87C179F] [92 bases, A87C179F] [92 bases, A87C179F] [ [92 bases, A87C179F]	42	U	g	1	1	94	121	0.011	1	1	chr1	+	40754355	40754446	40754396	40754371	40754392	40754413	40754434	other	hsa-mir-30e_42_U_g	hsa-mir-30e MI0000749 [92 bases, A87C179F] [92 bases, A87C179F] [92 bases, A87C179F] [92 bases, A87C179F] [92 bases, A87C179F] [ [92 bases, A87C179F]	42	U	g	0	0	0	0	0	1	1	chr1	+	40754355	40754446	40754396	40754371	40754392	40754413	40754434	other	hsa-mir-30e_42_U_g	hsa-mir-30e MI0000749 [92 bases, A87C179F] [92 bases, A87C179F] [92 bases, A87C179F] [92 bases, A87C179F] [92 bases, A87C179F] [ [92 bases, A87C179F]	42	U	g	5	6	61	79	0.082	0.0948	0.641	chr1	+	40754355	40754446	40754396	40754371	40754392	40754413	40754434	other	hsa-mir-30e_42_U_g	hsa-mir-30e MI0000749 [92 bases, A87C179F] [92 bases, A87C179F] [92 bases, A87C179F] [92 bases, A87C179F] [92 bases, A87C179F] [ [92 bases, A87C179F]	42	U	g	1	1	58	71	0.017	1	1	chr1	+	40754355	40754446	40754396	40754371	40754392	40754413	40754434	other	hsa-mir-30e_42_U_g	hsa-mir-30e MI0000749 [92 bases, A87C179F] [92 bases, A87C179F] [92 bases, A87C179F] [92 bases, A87C179F] [92 bases, A87C179F] [ [92 bases, A87C179F]	42	U	g	4	4	50	55	0.08	0.152	0.991	chr1	+	40754355	40754446	40754396	40754371	40754392	40754413	40754434	other	hsa-mir-30e_42_U_g	hsa-mir-30e MI0000749 [92 bases, A87C179F] [92 bases, A87C179F] [92 bases, A87C179F] [92 bases, A87C179F] [92 bases, A87C179F] [ [92 bases, A87C179F]	42	U	g	4	5	56	81	0.071	0.187	1	chr1	+	40754355	40754446	40754396	40754371	40754392	40754413	40754434	other	hsa-mir-30e_42_U_g	hsa-mir-30e MI0000749 [92 bases, A87C179F] [92 bases, A87C179F] [92 bases, A87C179F] [92 bases, A87C179F] [92 bases, A87C179F] [ [92 bases, A87C179F]	42	U	g	0	0	0	0	0	1	1	chr1	+	40754355	40754446	40754396	40754371	40754392	40754413	40754434	other	hsa-mir-30e_42_U_g	hsa-mir-30e MI0000749 [92 bases, A87C179F] [92 bases, A87C179F] [92 bases, A87C179F] [92 bases, A87C179F] [92 bases, A87C179F] [ [92 bases, A87C179F]	42	U	g	3	3	73	84	0.041	1	1	chr1	+	40754355	40754446	40754396	40754371	40754392	40754413	40754434	other	hsa-mir-30e_42_U_g	hsa-mir-30e MI0000749 [92 bases, A87C179F] [92 bases, A87C179F] [92 bases, A87C179F] [92 bases, A87C179F] [92 bases, A87C179F] [ [92 bases, A87C179F]	42	U	g	1	1	72	83	0.014	1	1	chr1	+	40754355	40754446	40754396	40754371	40754392	40754413	40754434	other	hsa-mir-30e_42_U_g	hsa-mir-30e MI0000749 [92 bases, A87C179F] [92 bases, A87C179F] [92 bases, A87C179F] [92 bases, A87C179F] [92 bases, A87C179F] [ [92 bases, A87C179F]	42	U	g	1	1	82	108	0.012	1	1	chr1	+	40754355	40754446	40754396	40754371	40754392	40754413	40754434	other	hsa-mir-30e_42_U_g	hsa-mir-30e MI0000749 [92 bases, A87C179F] [92 bases, A87C179F] [92 bases, A87C179F] [92 bases, A87C179F] [92 bases, A87C179F] [ [92 bases, A87C179F]	42	U	g	3	3	49	54	0.061	0.351	1	chr1	+	40754355	40754446	40754396	40754371	40754392	40754413	40754434	other	hsa-mir-30e_42_U_g	hsa-mir-30e MI0000749 [92 bases, A87C179F] [92 bases, A87C179F] [92 bases, A87C179F] [92 bases, A87C179F] [92 bases, A87C179F] [ [92 bases, A87C179F]	42	U	g	4	5	64	85	0.062	0.298	1	chr1	+	40754355	40754446	40754396	40754371	40754392	40754413	40754434	other	hsa-mir-30e_42_U_g	hsa-mir-30e MI0000749 [92 bases, A87C179F] [92 bases, A87C179F] [92 bases, A87C179F] [92 bases, A87C179F] [92 bases, A87C179F] [ [92 bases, A87C179F]	42	U	g	3	4	71	96	0.042	1	1	chr1	+	40754355	40754446	40754396	40754371	40754392	40754413	40754434	other	hsa-mir-30e_42_U_g	hsa-mir-30e MI0000749 [92 bases, A87C179F] [92 bases, A87C179F] [92 bases, A87C179F] [92 bases, A87C179F] [92 bases, A87C179F] [ [92 bases, A87C179F]	42	U	g	1	1	29	45	0.034	1	1	chr1	+	40754355	40754446	40754396	40754371	40754392	40754413	40754434	other	hsa-mir-30e_42_U_g	hsa-mir-30e MI0000749 [92 bases, A87C179F] [92 bases, A87C179F] [92 bases, A87C179F] [92 bases, A87C179F] [92 bases, A87C179F] [ [92 bases, A87C179F]	42	U	g	1	1	64	92	0.016	1	1	chr1	+	40754355	40754446	40754396	40754371	40754392	40754413	40754434	other	hsa-mir-30e_42_U_g	hsa-mir-30e MI0000749 [92 bases, A87C179F] [92 bases, A87C179F] [92 bases, A87C179F] [92 bases, A87C179F] [92 bases, A87C179F] [ [92 bases, A87C179F]	42	U	g	3	3	63	64	0.048	1	1	chr1	+	40754355	40754446	40754396	40754371	40754392	40754413	40754434	other	hsa-mir-30e_42_U_g	hsa-mir-30e MI0000749 [92 bases, A87C179F] [92 bases, A87C179F] [92 bases, A87C179F] [92 bases, A87C179F] [92 bases, A87C179F] [ [92 bases, A87C179F]	42	U	g	1	1	41	59	0.024	1	1	chr1	+	40754355	40754446	40754396	40754371	40754392	40754413	40754434	other	hsa-mir-30e_42_U_g	hsa-mir-30e MI0000749 [92 bases, A87C179F] [92 bases, A87C179F] [92 bases, A87C179F] [92 bases, A87C179F] [92 bases, A87C179F] [ [92 bases, A87C179F]	42	U	g	1	1	48	60	0.021	1	1	chr1	+	40754355	40754446	40754396	40754371	40754392	40754413	40754434	other	hsa-mir-30e_42_U_g	hsa-mir-30e MI0000749 [92 bases, A87C179F] [92 bases, A87C179F] [92 bases, A87C179F] [92 bases, A87C179F] [92 bases, A87C179F] [ [92 bases, A87C179F]	42	U	g	2	2	45	63	0.044	1	1	chr1	+	40754355	40754446	40754396	40754371	40754392	40754413	40754434	other	hsa-mir-30e_42_U_g	hsa-mir-30e MI0000749 [92 bases, A87C179F] [92 bases, A87C179F] [92 bases, A87C179F] [92 bases, A87C179F] [92 bases, A87C179F] [ [92 bases, A87C179F]	42	U	g	0	0	0	0	0	1	1	chr1	+	40754355	40754446	40754396	40754371	40754392	40754413	40754434	other	hsa-mir-30e_42_U_g	hsa-mir-30e MI0000749 [92 bases, A87C179F] [92 bases, A87C179F] [92 bases, A87C179F] [92 bases, A87C179F] [92 bases, A87C179F] [ [92 bases, A87C179F]	42	U	g	0	0	0	0	0	1	1	chr1	+	40754355	40754446	40754396	40754371	40754392	40754413	40754434	other	hsa-mir-30e_42_U_g	hsa-mir-30e MI0000749 [92 bases, A87C179F] [92 bases, A87C179F] [92 bases, A87C179F] [92 bases, A87C179F] [92 bases, A87C179F] [ [92 bases, A87C179F]	42	U	g	2	1	68	58	0.029	1	1	chr1	+	40754355	40754446	40754396	40754371	40754392	40754413	40754434	other	hsa-mir-30e_42_U_g	hsa-mir-30e MI0000749 [92 bases, A87C179F] [92 bases, A87C179F] [92 bases, A87C179F] [92 bases, A87C179F] [92 bases, A87C179F] [ [92 bases, A87C179F]	42	U	g	5	3	104	74	0.048	1	1	chr1	+	40754355	40754446	40754396	40754371	40754392	40754413	40754434	other	hsa-mir-30e_42_U_g	hsa-mir-30e MI0000749 [92 bases, A87C179F] [92 bases, A87C179F] [92 bases, A87C179F] [92 bases, A87C179F] [92 bases, A87C179F] [ [92 bases, A87C179F]	42	U	g	0	0	0	0	0	1	1	chr1	+	40754355	40754446	40754396	40754371	40754392	40754413	40754434	other	hsa-mir-30e_42_U_g	hsa-mir-30e MI0000749 [92 bases, A87C179F] [92 bases, A87C179F] [92 bases, A87C179F] [92 bases, A87C179F] [92 bases, A87C179F] [ [92 bases, A87C179F]	42	U	g	1	1	41	47	0.024	1	1	chr1	+	40754355	40754446	40754396	40754371	40754392	40754413	40754434	other	hsa-mir-30e_42_U_g	hsa-mir-30e MI0000749 [92 bases, A87C179F] [92 bases, A87C179F] [92 bases, A87C179F] [92 bases, A87C179F] [92 bases, A87C179F] [ [92 bases, A87C179F]	42	U	g	1	0	76	52	0.013	1	1	chr1	+	40754355	40754446	40754396	40754371	40754392	40754413	40754434	other	hsa-mir-30e_42_U_g	hsa-mir-30e MI0000749 [92 bases, A87C179F] [92 bases, A87C179F] [92 bases, A87C179F] [92 bases, A87C179F] [92 bases, A87C179F] [ [92 bases, A87C179F]	42	U	g	2	1	114	93	0.018	1	1	chr1	+	40754355	40754446	40754396	40754371	40754392	40754413	40754434	other	hsa-mir-30e_42_U_g	hsa-mir-30e MI0000749 [92 bases, A87C179F] [92 bases, A87C179F] [92 bases, A87C179F] [92 bases, A87C179F] [92 bases, A87C179F] [ [92 bases, A87C179F]	42	U	g	1	1	15	26	0.067	0.347	1	chr1	+	40754355	40754446	40754396	40754371	40754392	40754413	40754434	other	hsa-mir-30e_42_U_g	hsa-mir-30e MI0000749 [92 bases, A87C179F] [92 bases, A87C179F] [92 bases, A87C179F] [92 bases, A87C179F] [92 bases, A87C179F] [ [92 bases, A87C179F]	42	U	g	2	3	55	88	0.036	1	1	chr1	+	40754355	40754446	40754396	40754371	40754392	40754413	40754434	other	hsa-mir-30e_42_U_g	hsa-mir-30e MI0000749 [92 bases, A87C179F] [92 bases, A87C179F] [92 bases, A87C179F] [92 bases, A87C179F] [92 bases, A87C179F] [ [92 bases, A87C179F]	42	U	g	3	5	56	101	0.054	0.434	1	chr1	+	40754355	40754446	40754396	40754371	40754392	40754413	40754434	other	hsa-mir-30e_42_U_g	hsa-mir-30e MI0000749 [92 bases, A87C179F] [92 bases, A87C179F] [92 bases, A87C179F] [92 bases, A87C179F] [92 bases, A87C179F] [ [92 bases, A87C179F]	42	U	g	5	7	56	84	0.089	0.0491	0.325	chr1	+	40754355	40754446	40754396	40754371	40754392	40754413	40754434	other	hsa-mir-30e_42_U_g	hsa-mir-30e MI0000749 [92 bases, A87C179F] [92 bases, A87C179F] [92 bases, A87C179F] [92 bases, A87C179F] [92 bases, A87C179F] [ [92 bases, A87C179F]	42	U	g	6	8	66	97	0.091	0.0318	0.217	chr1	+	40754355	40754446	40754396	40754371	40754392	40754413	40754434	other	hsa-mir-30e_42_U_g	hsa-mir-30e MI0000749 [92 bases, A87C179F] [92 bases, A87C179F] [92 bases, A87C179F] [92 bases, A87C179F] [92 bases, A87C179F] [ [92 bases, A87C179F]	42	U	g	0	0	0	0	0	1	1	chr1	+	40754355	40754446	40754396	40754371	40754392	40754413	40754434	other	hsa-mir-30e_42_U_g	hsa-mir-30e MI0000749 [92 bases, A87C179F] [92 bases, A87C179F] [92 bases, A87C179F] [92 bases, A87C179F] [92 bases, A87C179F] [ [92 bases, A87C179F]	42	U	g	2	2	44	62	0.045	1	1	chr1	+	40754355	40754446	40754396	40754371	40754392	40754413	40754434	other	hsa-mir-30e_42_U_g	hsa-mir-30e MI0000749 [92 bases, A87C179F] [92 bases, A87C179F] [92 bases, A87C179F] [92 bases, A87C179F] [92 bases, A87C179F] [ [92 bases, A87C179F]	42	U	g	1	1	56	72	0.018	1	1	chr1	+	40754355	40754446	40754396	40754371	40754392	40754413	40754434	other	hsa-mir-30e_42_U_g	hsa-mir-30e MI0000749 [92 bases, A87C179F] [92 bases, A87C179F] [92 bases, A87C179F] [92 bases, A87C179F] [92 bases, A87C179F] [ [92 bases, A87C179F]	42	U	g	4	4	91	111	0.044	1	1	chr1	+	40754355	40754446	40754396	40754371	40754392	40754413	40754434	other	hsa-mir-30e_42_U_g	hsa-mir-30e MI0000749 [92 bases, A87C179F] [92 bases, A87C179F] [92 bases, A87C179F] [92 bases, A87C179F] [92 bases, A87C179F] [ [92 bases, A87C179F]	42	U	g	2	2	75	109	0.027	1	1	chr1	+	40754355	40754446	40754396	40754371	40754392	40754413	40754434	other	hsa-mir-30e_42_U_g	hsa-mir-30e MI0000749 [92 bases, A87C179F] [92 bases, A87C179F] [92 bases, A87C179F] [92 bases, A87C179F] [92 bases, A87C179F] [ [92 bases, A87C179F]	42	U	g	0	0	0	0	0	1	1	chr1	+	40754355	40754446	40754396	40754371	40754392	40754413	40754434	other	hsa-mir-30e_42_U_g	hsa-mir-30e MI0000749 [92 bases, A87C179F] [92 bases, A87C179F] [92 bases, A87C179F] [92 bases, A87C179F] [92 bases, A87C179F] [ [92 bases, A87C179F]	42	U	g	1	1	82	111	0.012	1	1	chr1	+	40754355	40754446	40754396	40754371	40754392	40754413	40754434	other	hsa-mir-30e_42_U_g	hsa-mir-30e MI0000749 [92 bases, A87C179F] [92 bases, A87C179F] [92 bases, A87C179F] [92 bases, A87C179F] [92 bases, A87C179F] [ [92 bases, A87C179F]	42	U	g	0	0	0	0	0	1	1	chr1	+	40754355	40754446	40754396	40754371	40754392	40754413	40754434	other	hsa-mir-30e_42_U_g	hsa-mir-30e MI0000749 [92 bases, A87C179F] [92 bases, A87C179F] [92 bases, A87C179F] [92 bases, A87C179F] [92 bases, A87C179F] [ [92 bases, A87C179F]	42	U	g	2	2	76	100	0.026	1	1	chr1	+	40754355	40754446	40754396	40754371	40754392	40754413	40754434	other	hsa-mir-30e_42_U_g	hsa-mir-30e MI0000749 [92 bases, A87C179F] [92 bases, A87C179F] [92 bases, A87C179F] [92 bases, A87C179F] [92 bases, A87C179F] [ [92 bases, A87C179F]	42	U	g	5	5	98	99	0.051	0.481	1	chr1	+	40754355	40754446	40754396	40754371	40754392	40754413	40754434	other	hsa-mir-30e_42_U_g	hsa-mir-30e MI0000749 [92 bases, A87C179F] [92 bases, A87C179F] [92 bases, A87C179F] [92 bases, A87C179F] [92 bases, A87C179F] [ [92 bases, A87C179F]	42	U	g	1	1	69	103	0.014	1	1	chr1	+	40754355	40754446	40754396	40754371	40754392	40754413	40754434	other	hsa-mir-30e_42_U_g	hsa-mir-30e MI0000749 [92 bases, A87C179F] [92 bases, A87C179F] [92 bases, A87C179F] [92 bases, A87C179F] [92 bases, A87C179F] [ [92 bases, A87C179F]	42	U	g	0	0	0	0	0	1	1	chr1	+	40754355	40754446	40754396	40754371	40754392	40754413	40754434	other	hsa-mir-30e_42_U_g	hsa-mir-30e MI0000749 [92 bases, A87C179F] [92 bases, A87C179F] [92 bases, A87C179F] [92 bases, A87C179F] [92 bases, A87C179F] [ [92 bases, A87C179F]	42	U	g	1	1	63	64	0.016	1	1	chr1	+	40754355	40754446	40754396	40754371	40754392	40754413	40754434	other	hsa-mir-30e_42_U_g	hsa-mir-30e MI0000749 [92 bases, A87C179F] [92 bases, A87C179F] [92 bases, A87C179F] [92 bases, A87C179F] [92 bases, A87C179F] [ [92 bases, A87C179F]	42	U	g	2	1	90	62	0.022	1	1	chr1	+	40754355	40754446	40754396	40754371	40754392	40754413	40754434	other	hsa-mir-30e_42_U_g	hsa-mir-30e MI0000749 [92 bases, A87C179F] [92 bases, A87C179F] [92 bases, A87C179F] [92 bases, A87C179F] [92 bases, A87C179F] [ [92 bases, A87C179F]	42	U	g	0	0	0	0	0	1	1	chr1	+	40754355	40754446	40754396	40754371	40754392	40754413	40754434	other	hsa-mir-30e_42_U_g	hsa-mir-30e MI0000749 [92 bases, A87C179F] [92 bases, A87C179F] [92 bases, A87C179F] [92 bases, A87C179F] [92 bases, A87C179F] [ [92 bases, A87C179F]	42	U	g	1	1	57	58	0.018	1	1	chr1	+	40754355	40754446	40754396	40754371	40754392	40754413	40754434	other	hsa-mir-30e_42_U_g	hsa-mir-30e MI0000749 [92 bases, A87C179F] [92 bases, A87C179F] [92 bases, A87C179F] [92 bases, A87C179F] [92 bases, A87C179F] [ [92 bases, A87C179F]	42	U	g	1	0	61	49	0.016	1	1	chr1	+	40754355	40754446	40754396	40754371	40754392	40754413	40754434	other	hsa-mir-30e_42_U_g	hsa-mir-30e MI0000749 [92 bases, A87C179F] [92 bases, A87C179F] [92 bases, A87C179F] [92 bases, A87C179F] [92 bases, A87C179F] [ [92 bases, A87C179F]	42	U	g	1	0	56	32	0.018	1	1	chr1	+	40754355	40754446	40754396	40754371	40754392	40754413	40754434	other	hsa-mir-30e_42_U_g	hsa-mir-30e MI0000749 [92 bases, A87C179F] [92 bases, A87C179F] [92 bases, A87C179F] [92 bases, A87C179F] [92 bases, A87C179F] [ [92 bases, A87C179F]	42	U	g	0	0	0	0	0	1	1	chr1	+	40754355	40754446	40754396	40754371	40754392	40754413	40754434	other	hsa-mir-30e_42_U_g	hsa-mir-30e MI0000749 [92 bases, A87C179F] [92 bases, A87C179F] [92 bases, A87C179F] [92 bases, A87C179F] [92 bases, A87C179F] [ [92 bases, A87C179F]	42	U	g	1	0	51	38	0.02	1	1	chr1	+	40754355	40754446	40754396	40754371	40754392	40754413	40754434	other	hsa-mir-30e_42_U_g	hsa-mir-30e MI0000749 [92 bases, A87C179F] [92 bases, A87C179F] [92 bases, A87C179F] [92 bases, A87C179F] [92 bases, A87C179F] [ [92 bases, A87C179F]	42	U	g	0	0	0	0	0	1	1	chr1	+	40754355	40754446	40754396	40754371	40754392	40754413	40754434	other	hsa-mir-30e_42_U_g	hsa-mir-30e MI0000749 [92 bases, A87C179F] [92 bases, A87C179F] [92 bases, A87C179F] [92 bases, A87C179F] [92 bases, A87C179F] [ [92 bases, A87C179F]	42	U	g	1	0	60	48	0.017	1	1	chr1	+	40754355	40754446	40754396	40754371	40754392	40754413	40754434	other	hsa-mir-30e_42_U_g	hsa-mir-30e MI0000749 [92 bases, A87C179F] [92 bases, A87C179F] [92 bases, A87C179F] [92 bases, A87C179F] [92 bases, A87C179F] [ [92 bases, A87C179F]	42	U	g	0	0	0	0	0	1	1	chr1	+	40754355	40754446	40754396	40754371	40754392	40754413	40754434	other	hsa-mir-30e_42_U_g	hsa-mir-30e MI0000749 [92 bases, A87C179F] [92 bases, A87C179F] [92 bases, A87C179F] [92 bases, A87C179F] [92 bases, A87C179F] [ [92 bases, A87C179F]	42	U	g	0	0	0	0	0	1	1	chr1	+	40754355	40754446	40754396	40754371	40754392	40754413	40754434	other	hsa-mir-30e_42_U_g	hsa-mir-30e MI0000749 [92 bases, A87C179F] [92 bases, A87C179F] [92 bases, A87C179F] [92 bases, A87C179F] [92 bases, A87C179F] [ [92 bases, A87C179F]	42	U	g	1	0	52	41	0.019	1	1	chr1	+	40754355	40754446	40754396	40754371	40754392	40754413	40754434	other	hsa-mir-30e_42_U_g	hsa-mir-30e MI0000749 [92 bases, A87C179F] [92 bases, A87C179F] [92 bases, A87C179F] [92 bases, A87C179F] [92 bases, A87C179F] [ [92 bases, A87C179F]	42	U	g	2	2	65	89	0.031	1	1	chr1	+	40754355	40754446	40754396	40754371	40754392	40754413	40754434	other	hsa-mir-30e_42_U_g	hsa-mir-30e MI0000749 [92 bases, A87C179F] [92 bases, A87C179F] [92 bases, A87C179F] [92 bases, A87C179F] [92 bases, A87C179F] [ [92 bases, A87C179F]	42	U	g	0	0	0	0	0	1	1	chr1	+	40754355	40754446	40754396	40754371	40754392	40754413	40754434	other	hsa-mir-30e_42_U_g	hsa-mir-30e MI0000749 [92 bases, A87C179F] [92 bases, A87C179F] [92 bases, A87C179F] [92 bases, A87C179F] [92 bases, A87C179F] [ [92 bases, A87C179F]	42	U	g	2	1	114	67	0.018	1	1	chr1	+	40754355	40754446	40754396	40754371	40754392	40754413	40754434	other	hsa-mir-30e_42_U_g	hsa-mir-30e MI0000749 [92 bases, A87C179F] [92 bases, A87C179F] [92 bases, A87C179F] [92 bases, A87C179F] [92 bases, A87C179F] [ [92 bases, A87C179F]	42	U	g	1	1	50	51	0.02	1	1	chr1	+	40754355	40754446	40754396	40754371	40754392	40754413	40754434	other	hsa-mir-30e_42_U_g	hsa-mir-30e MI0000749 [92 bases, A87C179F] [92 bases, A87C179F] [92 bases, A87C179F] [92 bases, A87C179F] [92 bases, A87C179F] [ [92 bases, A87C179F]	42	U	g	3	0	309	98	0.01	1	1	chr1	+	40754355	40754446	40754396	40754371	40754392	40754413	40754434	other	hsa-mir-30e_42_U_g	hsa-mir-30e MI0000749 [92 bases, A87C179F] [92 bases, A87C179F] [92 bases, A87C179F] [92 bases, A87C179F] [92 bases, A87C179F] [ [92 bases, A87C179F]	42	U	g	0	0	0	0	0	1	1	chr1	+	40754355	40754446	40754396	40754371	40754392	40754413	40754434	other	hsa-mir-30e_42_U_g	hsa-mir-30e MI0000749 [92 bases, A87C179F] [92 bases, A87C179F] [92 bases, A87C179F] [92 bases, A87C179F] [92 bases, A87C179F] [ [92 bases, A87C179F]	42	U	g	11	1	1069	113	0.01	1	1	chr1	+	40754355	40754446	40754396	40754371	40754392	40754413	40754434	other	hsa-mir-30e_42_U_g	hsa-mir-30e MI0000749 [92 bases, A87C179F] [92 bases, A87C179F] [92 bases, A87C179F] [92 bases, A87C179F] [92 bases, A87C179F] [ [92 bases, A87C179F]	42	U	g	0	0	0	0	0	1	1	chr1	+	40754355	40754446	40754396	40754371	40754392	40754413	40754434	other	hsa-mir-30e_42_U_g	hsa-mir-30e MI0000749 [92 bases, A87C179F] [92 bases, A87C179F] [92 bases, A87C179F] [92 bases, A87C179F] [92 bases, A87C179F] [ [92 bases, A87C179F]	42	U	g	3	2	56	40	0.054	0.458	1	chr1	+	40754355	40754446	40754396	40754371	40754392	40754413	40754434	other	hsa-mir-30e_42_U_g	hsa-mir-30e MI0000749 [92 bases, A87C179F] [92 bases, A87C179F] [92 bases, A87C179F] [92 bases, A87C179F] [92 bases, A87C179F] [ [92 bases, A87C179F]	42	U	g	0	0	0	0	0	1	1	chr1	+	40754355	40754446	40754396	40754371	40754392	40754413	40754434	other	hsa-mir-30e_42_U_g	hsa-mir-30e MI0000749 [92 bases, A87C179F] [92 bases, A87C179F] [92 bases, A87C179F] [92 bases, A87C179F] [92 bases, A87C179F] [ [92 bases, A87C179F]	42	U	g	3	3	99	104	0.03	1	1	chr1	+	40754355	40754446	40754396	40754371	40754392	40754413	40754434	other	hsa-mir-30e_42_U_g	hsa-mir-30e MI0000749 [92 bases, A87C179F] [92 bases, A87C179F] [92 bases, A87C179F] [92 bases, A87C179F] [92 bases, A87C179F] [ [92 bases, A87C179F]	42	U	g	1	0	101	62	0.01	1	1	chr1	+	40754355	40754446	40754396	40754371	40754392	40754413	40754434	other	hsa-mir-30e_42_U_g	hsa-mir-30e MI0000749 [92 bases, A87C179F] [92 bases, A87C179F] [92 bases, A87C179F] [92 bases, A87C179F] [92 bases, A87C179F] [ [92 bases, A87C179F]	42	U	g	1	1	56	58	0.018	1	1	chr1	+	40754355	40754446	40754396	40754371	40754392	40754413	40754434	other	hsa-mir-30e_42_U_g	hsa-mir-30e MI0000749 [92 bases, A87C179F] [92 bases, A87C179F] [92 bases, A87C179F] [92 bases, A87C179F] [92 bases, A87C179F] [ [92 bases, A87C179F]	42	U	g	8	6	145	122	0.055	0.396	1	chr1	+	40754355	40754446	40754396	40754371	40754392	40754413	40754434	other	hsa-mir-30e_42_U_g	hsa-mir-30e MI0000749 [92 bases, A87C179F] [92 bases, A87C179F] [92 bases, A87C179F] [92 bases, A87C179F] [92 bases, A87C179F] [ [92 bases, A87C179F]	42	U	g	1	0	47	43	0.021	1	1	chr1	+	40754355	40754446	40754396	40754371	40754392	40754413	40754434	other	hsa-mir-30e_42_U_g	hsa-mir-30e MI0000749 [92 bases, A87C179F] [92 bases, A87C179F] [92 bases, A87C179F] [92 bases, A87C179F] [92 bases, A87C179F] [ [92 bases, A87C179F]	42	U	g	6	4	116	93	0.052	0.47	1	chr1	+	40754355	40754446	40754396	40754371	40754392	40754413	40754434	other	hsa-mir-30e_42_U_g	hsa-mir-30e MI0000749 [92 bases, A87C179F] [92 bases, A87C179F] [92 bases, A87C179F] [92 bases, A87C179F] [92 bases, A87C179F] [ [92 bases, A87C179F]	42	U	g	2	1	117	94	0.017	1	1	chr1	+	40754355	40754446	40754396	40754371	40754392	40754413	40754434	other	hsa-mir-30e_42_U_g	hsa-mir-30e MI0000749 [92 bases, A87C179F] [92 bases, A87C179F] [92 bases, A87C179F] [92 bases, A87C179F] [92 bases, A87C179F] [ [92 bases, A87C179F]	42	U	g	2	1	73	59	0.027	1	1	chr1	+	40754355	40754446	40754396	40754371	40754392	40754413	40754434	other	hsa-mir-30e_42_U_g	hsa-mir-30e MI0000749 [92 bases, A87C179F] [92 bases, A87C179F] [92 bases, A87C179F] [92 bases, A87C179F] [92 bases, A87C179F] [ [92 bases, A87C179F]	42	U	g	1	0	42	33	0.024	1	1	chr1	+	40754355	40754446	40754396	40754371	40754392	40754413	40754434	other	hsa-mir-30e_42_U_g	hsa-mir-30e MI0000749 [92 bases, A87C179F] [92 bases, A87C179F] [92 bases, A87C179F] [92 bases, A87C179F] [92 bases, A87C179F] [ [92 bases, A87C179F]	42	U	g	2	1	94	76	0.021	1	1	chr1	+	40754355	40754446	40754396	40754371	40754392	40754413	40754434	other	hsa-mir-30e_42_U_g	hsa-mir-30e MI0000749 [92 bases, A87C179F] [92 bases, A87C179F] [92 bases, A87C179F] [92 bases, A87C179F] [92 bases, A87C179F] [ [92 bases, A87C179F]	42	U	g	4	5	121	166	0.033	1	1	chr1	+	40754355	40754446	40754396	40754371	40754392	40754413	40754434	other	hsa-mir-30e_42_U_g	hsa-mir-30e MI0000749 [92 bases, A87C179F] [92 bases, A87C179F] [92 bases, A87C179F] [92 bases, A87C179F] [92 bases, A87C179F] [ [92 bases, A87C179F]	42	U	g	0	0	0	0	0	1	1	chr1	+	40754355	40754446	40754396	40754371	40754392	40754413	40754434	other	hsa-mir-30e_42_U_g	hsa-mir-30e MI0000749 [92 bases, A87C179F] [92 bases, A87C179F] [92 bases, A87C179F] [92 bases, A87C179F] [92 bases, A87C179F] [ [92 bases, A87C179F]	42	U	g	4	6	70	115	0.057	0.363	1	chr1	+	40754355	40754446	40754396	40754371	40754392	40754413	40754434	other	hsa-mir-30e_42_U_g	hsa-mir-30e MI0000749 [92 bases, A87C179F] [92 bases, A87C179F] [92 bases, A87C179F] [92 bases, A87C179F] [92 bases, A87C179F] [ [92 bases, A87C179F]	42	U	g	11	15	87	120	0.126	5.95e-05	0.000592	chr1	+	40754355	40754446	40754396	40754371	40754392	40754413	40754434	other	hsa-mir-30e_42_U_g	hsa-mir-30e MI0000749 [92 bases, A87C179F] [92 bases, A87C179F] [92 bases, A87C179F] [92 bases, A87C179F] [92 bases, A87C179F] [ [92 bases, A87C179F]	42	U	g	1	1	68	102	0.015	1	1	chr1	+	40754355	40754446	40754396	40754371	40754392	40754413	40754434	other	hsa-mir-30e_42_U_g	hsa-mir-30e MI0000749 [92 bases, A87C179F] [92 bases, A87C179F] [92 bases, A87C179F] [92 bases, A87C179F] [92 bases, A87C179F] [ [92 bases, A87C179F]	42	U	g	0	0	0	0	0	1	1	chr1	+	40754355	40754446	40754396	40754371	40754392	40754413	40754434	other	hsa-mir-30e_42_U_g	hsa-mir-30e MI0000749 [92 bases, A87C179F] [92 bases, A87C179F] [92 bases, A87C179F] [92 bases, A87C179F] [92 bases, A87C179F] [ [92 bases, A87C179F]	42	U	g	3	3	64	84	0.047	1	1	chr1	+	40754355	40754446	40754396	40754371	40754392	40754413	40754434	other	hsa-mir-30e_42_U_g	hsa-mir-30e MI0000749 [92 bases, A87C179F] [92 bases, A87C179F]	42	U	g	3	0	121	27	0.025	1	1	chr1	+	40754355	40754446	40754396	40754371	40754392	40754413	40754434	other	hsa-mir-30e_42_U_g	hsa-mir-30e MI0000749 [92 bases, A87C179F] [92 bases, A87C179F] [92 bases, A87C179F]	42	U	g	4	1	154	38	0.026	1	1	chr1	+	40754355	40754446	40754396	40754371	40754392	40754413	40754434	other	hsa-mir-30e_42_U_g	hsa-mir-30e MI0000749 [92 bases, A87C179F] [92 bases, A87C179F] [92 bases, A87C179F] [92 bases, A87C179F] [92 bases, A87C179F] [ [92 bases, A87C179F]	42	U	g	0	0	0	0	0	1	1	chr1	+	40754355	40754446	40754396	40754371	40754392	40754413	40754434	other	hsa-mir-30e_42_U_g	hsa-mir-30e MI0000749 [92 bases, A87C179F] [92 bases, A87C179F] [92 bases, A87C179F]	42	U	g	5	1	158	34	0.032	1	1	chr1	+	40754355	40754446	40754396	40754371	40754392	40754413	40754434	other	hsa-mir-30e_42_U_g	hsa-mir-30e MI0000749 [92 bases, A87C179F] [92 bases, A87C179F] [92 bases, A87C179F]	42	U	g	4	0	362	74	0.011	1	1	chr1	+	40754355	40754446	40754396	40754371	40754392	40754413	40754434	other	hsa-mir-30e_42_U_g	hsa-mir-30e MI0000749 [92 bases, A87C179F] [92 bases, A87C179F] [92 bases, A87C179F]	42	U	g	4	1	79	30	0.051	0.494	1	chr1	+	40754355	40754446	40754396	40754371	40754392	40754413	40754434	other	hsa-mir-30e_42_U_g	hsa-mir-30e MI0000749 [92 bases, A87C179F] [92 bases, A87C179F] [92 bases, A87C179F]	42	U	g	4	0	85	16	0.047	1	1	chr1	+	40754355	40754446	40754396	40754371	40754392	40754413	40754434	other	hsa-mir-30e_42_U_g	hsa-mir-30e MI0000749 [92 bases, A87C179F] [92 bases, A87C179F] [92 bases, A87C179F]	42	U	g	10	1	273	47	0.037	1	1	chr1	+	40754355	40754446	40754396	40754371	40754392	40754413	40754434	other	hsa-mir-30e_42_U_g	hsa-mir-30e MI0000749 [92 bases, A87C179F] [92 bases, A87C179F]	42	U	g	1	0	53	30	0.019	1	1	chr1	+	40754355	40754446	40754396	40754371	40754392	40754413	40754434	other	hsa-mir-30e_42_U_g	hsa-mir-30e MI0000749 [92 bases, A87C179F] [92 bases, A87C179F] [92 bases, A87C179F]	42	U	g	6	0	121	19	0.05	1	1	chr1	+	40754355	40754446	40754396	40754371	40754392	40754413	40754434	other	hsa-mir-30e_42_U_g	hsa-mir-30e MI0000749 [92 bases, A87C179F] [92 bases, A87C179F] [92 bases, A87C179F]	42	U	g	1	0	217	35	0.005	1	1	chr1	+	40754355	40754446	40754396	40754371	40754392	40754413	40754434	other	hsa-mir-30e_42_U_g	hsa-mir-30e MI0000749 [92 bases, A87C179F] [92 bases, A87C179F] [92 bases, A87C179F]	42	U	g	4	1	185	65	0.022	1	1	chr1	+	40754355	40754446	40754396	40754371	40754392	40754413	40754434	other	hsa-mir-30e_42_U_g	hsa-mir-30e MI0000749 [92 bases, A87C179F] [92 bases, A87C179F] [92 bases, A87C179F] [92 bases, A87C179F] [92 bases, A87C179F] [ [92 bases, A87C179F]	42	U	g	0	0	0	0	0	1	1	chr1	+	40754355	40754446	40754396	40754371	40754392	40754413	40754434	other	hsa-mir-30e_42_U_g	hsa-mir-30e MI0000749 [92 bases, A87C179F] [92 bases, A87C179F] [92 bases, A87C179F] [92 bases, A87C179F] [92 bases, A87C179F] [ [92 bases, A87C179F]	42	U	g	0	0	0	0	0	1	1	chr1	+	40754355	40754446	40754396	40754371	40754392	40754413	40754434	other	hsa-mir-30e_42_U_g	hsa-mir-30e MI0000749 [92 bases, A87C179F] [92 bases, A87C179F] [92 bases, A87C179F] [92 bases, A87C179F] [92 bases, A87C179F] [ [92 bases, A87C179F]	42	U	g	0	0	0	0	0	1	1	chr1	+	40754355	40754446	40754396	40754371	40754392	40754413	40754434	other	hsa-mir-30e_42_U_g	hsa-mir-30e MI0000749 [92 bases, A87C179F] [92 bases, A87C179F] [92 bases, A87C179F] [92 bases, A87C179F] [92 bases, A87C179F] [ [92 bases, A87C179F]	42	U	g	0	0	0	0	0	1	1	chr1	+	40754355	40754446	40754396	40754371	40754392	40754413	40754434	other	hsa-mir-30e_42_U_g	hsa-mir-30e MI0000749 [92 bases, A87C179F] [92 bases, A87C179F] [92 bases, A87C179F] [92 bases, A87C179F] [92 bases, A87C179F] [ [92 bases, A87C179F]	42	U	g	0	0	0	0	0	1	1	chr1	+	40754355	40754446	40754396	40754371	40754392	40754413	40754434	other	hsa-mir-30e_42_U_g	hsa-mir-30e MI0000749 [92 bases, A87C179F] [92 bases, A87C179F] [92 bases, A87C179F]	42	U	g	1	1	109	166	0.009	1	1	chr1	+	40754355	40754446	40754396	40754371	40754392	40754413	40754434	other	hsa-mir-30e_42_U_g	hsa-mir-30e MI0000749 [92 bases, A87C179F] [92 bases, A87C179F] [92 bases, A87C179F] [92 bases, A87C179F] [92 bases, A87C179F] [ [92 bases, A87C179F]	42	U	g	0	0	0	0	0	1	1	chr1	+	40754355	40754446	40754396	40754371	40754392	40754413	40754434	other	hsa-mir-30e_42_U_g	hsa-mir-30e MI0000749 [92 bases, A87C179F] [92 bases, A87C179F] [92 bases, A87C179F] [92 bases, A87C179F] [92 bases, A87C179F] [ [92 bases, A87C179F]	42	U	g	0	0	0	0	0	1	1	chr1	+	40754355	40754446	40754396	40754371	40754392	40754413	40754434	other	hsa-mir-30e_42_U_g	hsa-mir-30e MI0000749 [92 bases, A87C179F] [92 bases, A87C179F] [92 bases, A87C179F] [92 bases, A87C179F] [92 bases, A87C179F] [ [92 bases, A87C179F]	42	U	g	0	0	0	0	0	1	1	chr1	+	40754355	40754446	40754396	40754371	40754392	40754413	40754434	other	hsa-mir-30e_42_U_g	hsa-mir-30e MI0000749 [92 bases, A87C179F] [92 bases, A87C179F] [92 bases, A87C179F] [92 bases, A87C179F] [92 bases, A87C179F] [ [92 bases, A87C179F]	42	U	g	0	0	0	0	0	1	1	chr1	+	40754355	40754446	40754396	40754371	40754392	40754413	40754434	other	hsa-mir-30e_42_U_g	hsa-mir-30e MI0000749 [92 bases, A87C179F] [92 bases, A87C179F] [92 bases, A87C179F] [92 bases, A87C179F] [92 bases, A87C179F] [ [92 bases, A87C179F]	42	U	g	0	0	0	0	0	1	1	chr1	+	40754355	40754446	40754396	40754371	40754392	40754413	40754434	other	hsa-mir-30e_42_U_g	hsa-mir-30e MI0000749 [92 bases, A87C179F] [92 bases, A87C179F] [92 bases, A87C179F] [92 bases, A87C179F] [92 bases, A87C179F] [ [92 bases, A87C179F]	42	U	g	0	0	0	0	0	1	1	chr1	+	40754355	40754446	40754396	40754371	40754392	40754413	40754434	other	hsa-mir-30e_42_U_g	hsa-mir-30e MI0000749 [92 bases, A87C179F] [92 bases, A87C179F] [92 bases, A87C179F] [92 bases, A87C179F] [92 bases, A87C179F] [ [92 bases, A87C179F]	42	U	g	0	0	0	0	0	1	1	chr1	+	40754355	40754446	40754396	40754371	40754392	40754413	40754434	other	hsa-mir-30e_42_U_g	hsa-mir-30e MI0000749 [92 bases, A87C179F] [92 bases, A87C179F] [92 bases, A87C179F] [92 bases, A87C179F] [92 bases, A87C179F] [ [92 bases, A87C179F]	42	U	g	0	0	0	0	0	1	1	chr1	+	40754355	40754446	40754396	40754371	40754392	40754413	40754434	other	hsa-mir-30e_42_U_g	hsa-mir-30e MI0000749 [92 bases, A87C179F] [92 bases, A87C179F] [92 bases, A87C179F] [92 bases, A87C179F] [92 bases, A87C179F] [ [92 bases, A87C179F]	42	U	g	0	0	0	0	0	1	1	chr1	+	40754355	40754446	40754396	40754371	40754392	40754413	40754434	other	hsa-mir-30e_42_U_g	hsa-mir-30e MI0000749 [92 bases, A87C179F] [92 bases, A87C179F] [92 bases, A87C179F] [92 bases, A87C179F] [92 bases, A87C179F] [ [92 bases, A87C179F]	42	U	g	0	0	0	0	0	1	1	chr1	+	40754355	40754446	40754396	40754371	40754392	40754413	40754434	other	hsa-mir-30e_42_U_g	hsa-mir-30e MI0000749 [92 bases, A87C179F] [92 bases, A87C179F] [92 bases, A87C179F] [92 bases, A87C179F] [92 bases, A87C179F] [ [92 bases, A87C179F]	42	U	g	3	1	110	53	0.027	1	1	chr1	+	40754355	40754446	40754396	40754371	40754392	40754413	40754434	other	hsa-mir-30e_42_U_g	hsa-mir-30e MI0000749 [92 bases, A87C179F] [92 bases, A87C179F] [92 bases, A87C179F] [92 bases, A87C179F] [92 bases, A87C179F] [ [92 bases, A87C179F]	42	U	g	0	0	0	0	0	1	1	chr1	+	40754355	40754446	40754396	40754371	40754392	40754413	40754434	other	hsa-mir-30e_42_U_g	hsa-mir-30e MI0000749 [92 bases, A87C179F] [92 bases, A87C179F] [92 bases, A87C179F] [92 bases, A87C179F] [92 bases, A87C179F] [ [92 bases, A87C179F]	42	U	g	0	0	0	0	0	1	1	chr1	+	40754355	40754446	40754396	40754371	40754392	40754413	40754434	other	hsa-mir-30e_42_U_g	hsa-mir-30e MI0000749 [92 bases, A87C179F] [92 bases, A87C179F] [92 bases, A87C179F] [92 bases, A87C179F] [92 bases, A87C179F] [ [92 bases, A87C179F]	42	U	g	0	0	0	0	0	1	1	chr1	+	40754355	40754446	40754396	40754371	40754392	40754413	40754434	other	hsa-mir-30e_42_U_g	hsa-mir-30e MI0000749 [92 bases, A87C179F] [92 bases, A87C179F] [92 bases, A87C179F] [92 bases, A87C179F] [92 bases, A87C179F] [ [92 bases, A87C179F]	42	U	g	0	0	0	0	0	1	1	chr1	+	40754355	40754446	40754396	40754371	40754392	40754413	40754434	other	hsa-mir-30e_42_U_g	hsa-mir-30e MI0000749 [92 bases, A87C179F] [92 bases, A87C179F] [92 bases, A87C179F] [92 bases, A87C179F] [92 bases, A87C179F] [ [92 bases, A87C179F]	42	U	g	0	0	0	0	0	1	1	chr1	+	40754355	40754446	40754396	40754371	40754392	40754413	40754434	other	hsa-mir-30e_42_U_g	hsa-mir-30e MI0000749 [92 bases, A87C179F] [92 bases, A87C179F] [92 bases, A87C179F] [92 bases, A87C179F] [92 bases, A87C179F] [ [92 bases, A87C179F]	42	U	g	0	0	0	0	0	1	1	chr1	+	40754355	40754446	40754396	40754371	40754392	40754413	40754434	other	hsa-mir-30e_42_U_g	hsa-mir-30e MI0000749 [92 bases, A87C179F] [92 bases, A87C179F] [92 bases, A87C179F] [92 bases, A87C179F] [92 bases, A87C179F] [ [92 bases, A87C179F]	42	U	g	0	0	0	0	0	1	1	chr1	+	40754355	40754446	40754396	40754371	40754392	40754413	40754434	other	hsa-mir-30e_42_U_g	hsa-mir-30e MI0000749 [92 bases, A87C179F] [92 bases, A87C179F] [92 bases, A87C179F] [92 bases, A87C179F] [92 bases, A87C179F] [ [92 bases, A87C179F]	42	U	g	0	0	0	0	0	1	1	chr1	+	40754355	40754446	40754396	40754371	40754392	40754413	40754434	other	hsa-mir-30e_42_U_g	hsa-mir-30e MI0000749 [92 bases, A87C179F] [92 bases, A87C179F] [92 bases, A87C179F] [92 bases, A87C179F] [92 bases, A87C179F] [ [92 bases, A87C179F]	42	U	g	0	0	0	0	0	1	1	chr1	+	40754355	40754446	40754396	40754371	40754392	40754413	40754434	other	3'-Other	3'-other	not specified	not specified	not specified	not specified	SRR5398640	15	0.126	0.000592	not	not	0.000430987	0.00455919
hsa-mir-320b-1_59_A_c	hsa-mir-320b-1 MI0003776 [79 bases, 6E5E4E7C] [79 bases, 6E5E4E7C] [79 bases, 6E5E4E7C] [79 bases, 6E5E4E7C] [79 bases, 6E5E4E7C [79 bases, 6E5E4E7C]	59	A	c	0	0	30	42	0	1	1	chr1	+	116671749	116671827	116671807			116671787	116671808	other	hsa-mir-320b-1_59_A_c	hsa-mir-320b-1 MI0003776 [79 bases, 6E5E4E7C] [79 bases, 6E5E4E7C] [79 bases, 6E5E4E7C] [79 bases, 6E5E4E7C] [79 bases, 6E5E4E7C [79 bases, 6E5E4E7C]	59	A	c	0	0	48	56	0	1	1	chr1	+	116671749	116671827	116671807			116671787	116671808	other	hsa-mir-320b-1_59_A_c	hsa-mir-320b-1 MI0003776 [79 bases, 6E5E4E7C] [79 bases, 6E5E4E7C] [79 bases, 6E5E4E7C] [79 bases, 6E5E4E7C] [79 bases, 6E5E4E7C [79 bases, 6E5E4E7C]	59	A	c	1	1	27	33	0.037	1	1	chr1	+	116671749	116671827	116671807			116671787	116671808	other	hsa-mir-320b-1_59_A_c	hsa-mir-320b-1 MI0003776 [79 bases, 6E5E4E7C] [79 bases, 6E5E4E7C] [79 bases, 6E5E4E7C] [79 bases, 6E5E4E7C] [79 bases, 6E5E4E7C [79 bases, 6E5E4E7C]	59	A	c	0	0	21	33	0	1	1	chr1	+	116671749	116671827	116671807			116671787	116671808	other	hsa-mir-320b-1_59_A_c	hsa-mir-320b-1 MI0003776 [79 bases, 6E5E4E7C] [79 bases, 6E5E4E7C] [79 bases, 6E5E4E7C] [79 bases, 6E5E4E7C] [79 bases, 6E5E4E7C [79 bases, 6E5E4E7C]	59	A	c	0	0	24	39	0	1	1	chr1	+	116671749	116671827	116671807			116671787	116671808	other	hsa-mir-320b-1_59_A_c	hsa-mir-320b-1 MI0003776 [79 bases, 6E5E4E7C] [79 bases, 6E5E4E7C] [79 bases, 6E5E4E7C] [79 bases, 6E5E4E7C] [79 bases, 6E5E4E7C [79 bases, 6E5E4E7C]	59	A	c	2	2	46	52	0.043	1	1	chr1	+	116671749	116671827	116671807			116671787	116671808	other	hsa-mir-320b-1_59_A_c	hsa-mir-320b-1 MI0003776 [79 bases, 6E5E4E7C] [79 bases, 6E5E4E7C] [79 bases, 6E5E4E7C] [79 bases, 6E5E4E7C] [79 bases, 6E5E4E7C [79 bases, 6E5E4E7C]	59	A	c	0	0	32	43	0	1	1	chr1	+	116671749	116671827	116671807			116671787	116671808	other	hsa-mir-320b-1_59_A_c	hsa-mir-320b-1 MI0003776 [79 bases, 6E5E4E7C] [79 bases, 6E5E4E7C] [79 bases, 6E5E4E7C] [79 bases, 6E5E4E7C] [79 bases, 6E5E4E7C [79 bases, 6E5E4E7C]	59	A	c	3	3	67	76	0.045	1	1	chr1	+	116671749	116671827	116671807			116671787	116671808	other	hsa-mir-320b-1_59_A_c	hsa-mir-320b-1 MI0003776 [79 bases, 6E5E4E7C] [79 bases, 6E5E4E7C] [79 bases, 6E5E4E7C] [79 bases, 6E5E4E7C] [79 bases, 6E5E4E7C [79 bases, 6E5E4E7C]	59	A	c	0	0	17	26	0	1	1	chr1	+	116671749	116671827	116671807			116671787	116671808	other	hsa-mir-320b-1_59_A_c	hsa-mir-320b-1 MI0003776 [79 bases, 6E5E4E7C] [79 bases, 6E5E4E7C] [79 bases, 6E5E4E7C] [79 bases, 6E5E4E7C] [79 bases, 6E5E4E7C [79 bases, 6E5E4E7C]	59	A	c	1	1	35	45	0.029	1	1	chr1	+	116671749	116671827	116671807			116671787	116671808	other	hsa-mir-320b-1_59_A_c	hsa-mir-320b-1 MI0003776 [79 bases, 6E5E4E7C] [79 bases, 6E5E4E7C] [79 bases, 6E5E4E7C] [79 bases, 6E5E4E7C] [79 bases, 6E5E4E7C [79 bases, 6E5E4E7C]	59	A	c	1	1	31	38	0.032	1	1	chr1	+	116671749	116671827	116671807			116671787	116671808	other	hsa-mir-320b-1_59_A_c	hsa-mir-320b-1 MI0003776 [79 bases, 6E5E4E7C] [79 bases, 6E5E4E7C] [79 bases, 6E5E4E7C] [79 bases, 6E5E4E7C] [79 bases, 6E5E4E7C [79 bases, 6E5E4E7C]	59	A	c	1	1	42	55	0.024	1	1	chr1	+	116671749	116671827	116671807			116671787	116671808	other	hsa-mir-320b-1_59_A_c	hsa-mir-320b-1 MI0003776 [79 bases, 6E5E4E7C] [79 bases, 6E5E4E7C] [79 bases, 6E5E4E7C] [79 bases, 6E5E4E7C] [79 bases, 6E5E4E7C [79 bases, 6E5E4E7C]	59	A	c	1	1	26	32	0.038	1	1	chr1	+	116671749	116671827	116671807			116671787	116671808	other	hsa-mir-320b-1_59_A_c	hsa-mir-320b-1 MI0003776 [79 bases, 6E5E4E7C] [79 bases, 6E5E4E7C] [79 bases, 6E5E4E7C] [79 bases, 6E5E4E7C] [79 bases, 6E5E4E7C [79 bases, 6E5E4E7C]	59	A	c	1	1	37	41	0.027	1	1	chr1	+	116671749	116671827	116671807			116671787	116671808	other	hsa-mir-320b-1_59_A_c	hsa-mir-320b-1 MI0003776 [79 bases, 6E5E4E7C] [79 bases, 6E5E4E7C] [79 bases, 6E5E4E7C] [79 bases, 6E5E4E7C] [79 bases, 6E5E4E7C [79 bases, 6E5E4E7C]	59	A	c	0	0	25	36	0	1	1	chr1	+	116671749	116671827	116671807			116671787	116671808	other	hsa-mir-320b-1_59_A_c	hsa-mir-320b-1 MI0003776 [79 bases, 6E5E4E7C] [79 bases, 6E5E4E7C] [79 bases, 6E5E4E7C] [79 bases, 6E5E4E7C] [79 bases, 6E5E4E7C [79 bases, 6E5E4E7C]	59	A	c	0	0	28	40	0	1	1	chr1	+	116671749	116671827	116671807			116671787	116671808	other	hsa-mir-320b-1_59_A_c	hsa-mir-320b-1 MI0003776 [79 bases, 6E5E4E7C] [79 bases, 6E5E4E7C] [79 bases, 6E5E4E7C] [79 bases, 6E5E4E7C] [79 bases, 6E5E4E7C [79 bases, 6E5E4E7C]	59	A	c	1	1	44	51	0.023	1	1	chr1	+	116671749	116671827	116671807			116671787	116671808	other	hsa-mir-320b-1_59_A_c	hsa-mir-320b-1 MI0003776 [79 bases, 6E5E4E7C] [79 bases, 6E5E4E7C] [79 bases, 6E5E4E7C] [79 bases, 6E5E4E7C] [79 bases, 6E5E4E7C [79 bases, 6E5E4E7C]	59	A	c	1	1	39	45	0.026	1	1	chr1	+	116671749	116671827	116671807			116671787	116671808	other	hsa-mir-320b-1_59_A_c	hsa-mir-320b-1 MI0003776 [79 bases, 6E5E4E7C] [79 bases, 6E5E4E7C] [79 bases, 6E5E4E7C] [79 bases, 6E5E4E7C] [79 bases, 6E5E4E7C [79 bases, 6E5E4E7C]	59	A	c	1	1	40	52	0.025	1	1	chr1	+	116671749	116671827	116671807			116671787	116671808	other	hsa-mir-320b-1_59_A_c	hsa-mir-320b-1 MI0003776 [79 bases, 6E5E4E7C] [79 bases, 6E5E4E7C] [79 bases, 6E5E4E7C] [79 bases, 6E5E4E7C] [79 bases, 6E5E4E7C [79 bases, 6E5E4E7C]	59	A	c	0	0	45	50	0	1	1	chr1	+	116671749	116671827	116671807			116671787	116671808	other	hsa-mir-320b-1_59_A_c	hsa-mir-320b-1 MI0003776 [79 bases, 6E5E4E7C] [79 bases, 6E5E4E7C] [79 bases, 6E5E4E7C] [79 bases, 6E5E4E7C] [79 bases, 6E5E4E7C [79 bases, 6E5E4E7C]	59	A	c	2	2	63	84	0.032	1	1	chr1	+	116671749	116671827	116671807			116671787	116671808	other	hsa-mir-320b-1_59_A_c	hsa-mir-320b-1 MI0003776 [79 bases, 6E5E4E7C] [79 bases, 6E5E4E7C] [79 bases, 6E5E4E7C] [79 bases, 6E5E4E7C] [79 bases, 6E5E4E7C [79 bases, 6E5E4E7C]	59	A	c	0	0	0	0	0	1	1	chr1	+	116671749	116671827	116671807	-1	-1	116671787	116671808	other	hsa-mir-320b-1_59_A_c	hsa-mir-320b-1 MI0003776 [79 bases, 6E5E4E7C] [79 bases, 6E5E4E7C] [79 bases, 6E5E4E7C] [79 bases, 6E5E4E7C] [79 bases, 6E5E4E7C [79 bases, 6E5E4E7C]	59	A	c	1	1	50	77	0.02	1	1	chr1	+	116671749	116671827	116671807			116671787	116671808	other	hsa-mir-320b-1_59_A_c	hsa-mir-320b-1 MI0003776 [79 bases, 6E5E4E7C] [79 bases, 6E5E4E7C] [79 bases, 6E5E4E7C] [79 bases, 6E5E4E7C] [79 bases, 6E5E4E7C [79 bases, 6E5E4E7C]	59	A	c	1	1	37	53	0.027	1	1	chr1	+	116671749	116671827	116671807			116671787	116671808	other	hsa-mir-320b-1_59_A_c	hsa-mir-320b-1 MI0003776 [79 bases, 6E5E4E7C] [79 bases, 6E5E4E7C] [79 bases, 6E5E4E7C] [79 bases, 6E5E4E7C] [79 bases, 6E5E4E7C [79 bases, 6E5E4E7C]	59	A	c	2	2	51	52	0.039	1	1	chr1	+	116671749	116671827	116671807			116671787	116671808	other	hsa-mir-320b-1_59_A_c	hsa-mir-320b-1 MI0003776 [79 bases, 6E5E4E7C] [79 bases, 6E5E4E7C] [79 bases, 6E5E4E7C] [79 bases, 6E5E4E7C] [79 bases, 6E5E4E7C [79 bases, 6E5E4E7C]	59	A	c	0	0	37	53	0	1	1	chr1	+	116671749	116671827	116671807			116671787	116671808	other	hsa-mir-320b-1_59_A_c	hsa-mir-320b-1 MI0003776 [79 bases, 6E5E4E7C] [79 bases, 6E5E4E7C] [79 bases, 6E5E4E7C] [79 bases, 6E5E4E7C] [79 bases, 6E5E4E7C [79 bases, 6E5E4E7C]	59	A	c	0	0	15	18	0	1	1	chr1	+	116671749	116671827	116671807			116671787	116671808	other	hsa-mir-320b-1_59_A_c	hsa-mir-320b-1 MI0003776 [79 bases, 6E5E4E7C] [79 bases, 6E5E4E7C] [79 bases, 6E5E4E7C] [79 bases, 6E5E4E7C] [79 bases, 6E5E4E7C [79 bases, 6E5E4E7C]	59	A	c	1	1	45	63	0.022	1	1	chr1	+	116671749	116671827	116671807			116671787	116671808	other	hsa-mir-320b-1_59_A_c	hsa-mir-320b-1 MI0003776 [79 bases, 6E5E4E7C] [79 bases, 6E5E4E7C] [79 bases, 6E5E4E7C] [79 bases, 6E5E4E7C] [79 bases, 6E5E4E7C [79 bases, 6E5E4E7C]	59	A	c	1	1	34	53	0.029	1	1	chr1	+	116671749	116671827	116671807			116671787	116671808	other	hsa-mir-320b-1_59_A_c	hsa-mir-320b-1 MI0003776 [79 bases, 6E5E4E7C] [79 bases, 6E5E4E7C] [79 bases, 6E5E4E7C] [79 bases, 6E5E4E7C] [79 bases, 6E5E4E7C [79 bases, 6E5E4E7C]	59	A	c	2	1	31	29	0.065	0.359	1	chr1	+	116671749	116671827	116671807			116671787	116671808	other	hsa-mir-320b-1_59_A_c	hsa-mir-320b-1 MI0003776 [79 bases, 6E5E4E7C] [79 bases, 6E5E4E7C] [79 bases, 6E5E4E7C] [79 bases, 6E5E4E7C] [79 bases, 6E5E4E7C [79 bases, 6E5E4E7C]	59	A	c	3	2	57	48	0.053	0.466	1	chr1	+	116671749	116671827	116671807			116671787	116671808	other	hsa-mir-320b-1_59_A_c	hsa-mir-320b-1 MI0003776 [79 bases, 6E5E4E7C] [79 bases, 6E5E4E7C] [79 bases, 6E5E4E7C] [79 bases, 6E5E4E7C] [79 bases, 6E5E4E7C [79 bases, 6E5E4E7C]	59	A	c	8	5	102	73	0.078	0.132	0.888	chr1	+	116671749	116671827	116671807			116671787	116671808	other	hsa-mir-320b-1_59_A_c	hsa-mir-320b-1 MI0003776 [79 bases, 6E5E4E7C] [79 bases, 6E5E4E7C] [79 bases, 6E5E4E7C] [79 bases, 6E5E4E7C] [79 bases, 6E5E4E7C [79 bases, 6E5E4E7C]	59	A	c	3	2	51	44	0.059	0.393	1	chr1	+	116671749	116671827	116671807			116671787	116671808	other	hsa-mir-320b-1_59_A_c	hsa-mir-320b-1 MI0003776 [79 bases, 6E5E4E7C] [79 bases, 6E5E4E7C] [79 bases, 6E5E4E7C] [79 bases, 6E5E4E7C] [79 bases, 6E5E4E7C [79 bases, 6E5E4E7C]	59	A	c	2	2	32	36	0.062	0.364	1	chr1	+	116671749	116671827	116671807			116671787	116671808	other	hsa-mir-320b-1_59_A_c	hsa-mir-320b-1 MI0003776 [79 bases, 6E5E4E7C] [79 bases, 6E5E4E7C] [79 bases, 6E5E4E7C] [79 bases, 6E5E4E7C] [79 bases, 6E5E4E7C [79 bases, 6E5E4E7C]	59	A	c	2	1	45	31	0.044	1	1	chr1	+	116671749	116671827	116671807			116671787	116671808	other	hsa-mir-320b-1_59_A_c	hsa-mir-320b-1 MI0003776 [79 bases, 6E5E4E7C] [79 bases, 6E5E4E7C] [79 bases, 6E5E4E7C] [79 bases, 6E5E4E7C] [79 bases, 6E5E4E7C [79 bases, 6E5E4E7C]	59	A	c	2	1	53	43	0.038	1	1	chr1	+	116671749	116671827	116671807			116671787	116671808	other	hsa-mir-320b-1_59_A_c	hsa-mir-320b-1 MI0003776 [79 bases, 6E5E4E7C] [79 bases, 6E5E4E7C] [79 bases, 6E5E4E7C] [79 bases, 6E5E4E7C] [79 bases, 6E5E4E7C [79 bases, 6E5E4E7C]	59	A	c	5	8	91	159	0.055	0.387	1	chr1	+	116671749	116671827	116671807			116671787	116671808	other	hsa-mir-320b-1_59_A_c	hsa-mir-320b-1 MI0003776 [79 bases, 6E5E4E7C] [79 bases, 6E5E4E7C] [79 bases, 6E5E4E7C] [79 bases, 6E5E4E7C] [79 bases, 6E5E4E7C [79 bases, 6E5E4E7C]	59	A	c	17	27	62	99	0.274	0	0	chr1	+	116671749	116671827	116671807			116671787	116671808	other	hsa-mir-320b-1_59_A_c	hsa-mir-320b-1 MI0003776 [79 bases, 6E5E4E7C] [79 bases, 6E5E4E7C] [79 bases, 6E5E4E7C] [79 bases, 6E5E4E7C] [79 bases, 6E5E4E7C [79 bases, 6E5E4E7C]	59	A	c	3	5	24	43	0.125	0.0116	0.087	chr1	+	116671749	116671827	116671807			116671787	116671808	other	hsa-mir-320b-1_59_A_c	hsa-mir-320b-1 MI0003776 [79 bases, 6E5E4E7C] [79 bases, 6E5E4E7C] [79 bases, 6E5E4E7C] [79 bases, 6E5E4E7C] [79 bases, 6E5E4E7C [79 bases, 6E5E4E7C]	59	A	c	19	28	84	126	0.226	0	0	chr1	+	116671749	116671827	116671807			116671787	116671808	other	hsa-mir-320b-1_59_A_c	hsa-mir-320b-1 MI0003776 [79 bases, 6E5E4E7C] [79 bases, 6E5E4E7C] [79 bases, 6E5E4E7C] [79 bases, 6E5E4E7C] [79 bases, 6E5E4E7C [79 bases, 6E5E4E7C]	59	A	c	17	25	72	106	0.236	0	0	chr1	+	116671749	116671827	116671807			116671787	116671808	other	hsa-mir-320b-1_59_A_c	hsa-mir-320b-1 MI0003776 [79 bases, 6E5E4E7C] [79 bases, 6E5E4E7C] [79 bases, 6E5E4E7C] [79 bases, 6E5E4E7C] [79 bases, 6E5E4E7C [79 bases, 6E5E4E7C]	59	A	c	42	54	151	197	0.278	0	0	chr1	+	116671749	116671827	116671807			116671787	116671808	other	hsa-mir-320b-1_59_A_c	hsa-mir-320b-1 MI0003776 [79 bases, 6E5E4E7C] [79 bases, 6E5E4E7C] [79 bases, 6E5E4E7C] [79 bases, 6E5E4E7C] [79 bases, 6E5E4E7C [79 bases, 6E5E4E7C]	59	A	c	15	21	77	109	0.195	1.75e-12	3.27e-11	chr1	+	116671749	116671827	116671807			116671787	116671808	other	hsa-mir-320b-1_59_A_c	hsa-mir-320b-1 MI0003776 [79 bases, 6E5E4E7C] [79 bases, 6E5E4E7C] [79 bases, 6E5E4E7C] [79 bases, 6E5E4E7C] [79 bases, 6E5E4E7C [79 bases, 6E5E4E7C]	59	A	c	0	0	22	28	0	1	1	chr1	+	116671749	116671827	116671807			116671787	116671808	other	hsa-mir-320b-1_59_A_c	hsa-mir-320b-1 MI0003776 [79 bases, 6E5E4E7C] [79 bases, 6E5E4E7C] [79 bases, 6E5E4E7C] [79 bases, 6E5E4E7C] [79 bases, 6E5E4E7C [79 bases, 6E5E4E7C]	59	A	c	2	2	70	85	0.029	1	1	chr1	+	116671749	116671827	116671807			116671787	116671808	other	hsa-mir-320b-1_59_A_c	hsa-mir-320b-1 MI0003776 [79 bases, 6E5E4E7C] [79 bases, 6E5E4E7C] [79 bases, 6E5E4E7C] [79 bases, 6E5E4E7C] [79 bases, 6E5E4E7C [79 bases, 6E5E4E7C]	59	A	c	0	0	39	56	0	1	1	chr1	+	116671749	116671827	116671807			116671787	116671808	other	hsa-mir-320b-1_59_A_c	hsa-mir-320b-1 MI0003776 [79 bases, 6E5E4E7C] [79 bases, 6E5E4E7C] [79 bases, 6E5E4E7C] [79 bases, 6E5E4E7C] [79 bases, 6E5E4E7C [79 bases, 6E5E4E7C]	59	A	c	0	0	33	50	0	1	1	chr1	+	116671749	116671827	116671807			116671787	116671808	other	hsa-mir-320b-1_59_A_c	hsa-mir-320b-1 MI0003776 [79 bases, 6E5E4E7C] [79 bases, 6E5E4E7C] [79 bases, 6E5E4E7C] [79 bases, 6E5E4E7C] [79 bases, 6E5E4E7C [79 bases, 6E5E4E7C]	59	A	c	1	1	32	43	0.031	1	1	chr1	+	116671749	116671827	116671807			116671787	116671808	other	hsa-mir-320b-1_59_A_c	hsa-mir-320b-1 MI0003776 [79 bases, 6E5E4E7C] [79 bases, 6E5E4E7C] [79 bases, 6E5E4E7C] [79 bases, 6E5E4E7C] [79 bases, 6E5E4E7C [79 bases, 6E5E4E7C]	59	A	c	2	3	55	85	0.036	1	1	chr1	+	116671749	116671827	116671807			116671787	116671808	other	hsa-mir-320b-1_59_A_c	hsa-mir-320b-1 MI0003776 [79 bases, 6E5E4E7C] [79 bases, 6E5E4E7C] [79 bases, 6E5E4E7C] [79 bases, 6E5E4E7C] [79 bases, 6E5E4E7C [79 bases, 6E5E4E7C]	59	A	c	1	1	80	105	0.012	1	1	chr1	+	116671749	116671827	116671807			116671787	116671808	other	hsa-mir-320b-1_59_A_c	hsa-mir-320b-1 MI0003776 [79 bases, 6E5E4E7C] [79 bases, 6E5E4E7C] [79 bases, 6E5E4E7C] [79 bases, 6E5E4E7C] [79 bases, 6E5E4E7C [79 bases, 6E5E4E7C]	59	A	c	1	1	55	55	0.018	1	1	chr1	+	116671749	116671827	116671807			116671787	116671808	other	hsa-mir-320b-1_59_A_c	hsa-mir-320b-1 MI0003776 [79 bases, 6E5E4E7C] [79 bases, 6E5E4E7C] [79 bases, 6E5E4E7C] [79 bases, 6E5E4E7C] [79 bases, 6E5E4E7C [79 bases, 6E5E4E7C]	59	A	c	1	1	43	64	0.023	1	1	chr1	+	116671749	116671827	116671807			116671787	116671808	other	hsa-mir-320b-1_59_A_c	hsa-mir-320b-1 MI0003776 [79 bases, 6E5E4E7C] [79 bases, 6E5E4E7C] [79 bases, 6E5E4E7C] [79 bases, 6E5E4E7C] [79 bases, 6E5E4E7C [79 bases, 6E5E4E7C]	59	A	c	0	0	23	19	0	1	1	chr1	+	116671749	116671827	116671807			116671787	116671808	other	hsa-mir-320b-1_59_A_c	hsa-mir-320b-1 MI0003776 [79 bases, 6E5E4E7C] [79 bases, 6E5E4E7C] [79 bases, 6E5E4E7C] [79 bases, 6E5E4E7C] [79 bases, 6E5E4E7C [79 bases, 6E5E4E7C]	59	A	c	0	0	78	79	0	1	1	chr1	+	116671749	116671827	116671807			116671787	116671808	other	hsa-mir-320b-1_59_A_c	hsa-mir-320b-1 MI0003776 [79 bases, 6E5E4E7C] [79 bases, 6E5E4E7C] [79 bases, 6E5E4E7C] [79 bases, 6E5E4E7C] [79 bases, 6E5E4E7C [79 bases, 6E5E4E7C]	59	A	c	0	0	35	24	0	1	1	chr1	+	116671749	116671827	116671807			116671787	116671808	other	hsa-mir-320b-1_59_A_c	hsa-mir-320b-1 MI0003776 [79 bases, 6E5E4E7C] [79 bases, 6E5E4E7C] [79 bases, 6E5E4E7C] [79 bases, 6E5E4E7C] [79 bases, 6E5E4E7C [79 bases, 6E5E4E7C]	59	A	c	0	0	36	23	0	1	1	chr1	+	116671749	116671827	116671807			116671787	116671808	other	hsa-mir-320b-1_59_A_c	hsa-mir-320b-1 MI0003776 [79 bases, 6E5E4E7C] [79 bases, 6E5E4E7C] [79 bases, 6E5E4E7C] [79 bases, 6E5E4E7C] [79 bases, 6E5E4E7C [79 bases, 6E5E4E7C]	59	A	c	0	0	27	27	0	1	1	chr1	+	116671749	116671827	116671807			116671787	116671808	other	hsa-mir-320b-1_59_A_c	hsa-mir-320b-1 MI0003776 [79 bases, 6E5E4E7C] [79 bases, 6E5E4E7C] [79 bases, 6E5E4E7C] [79 bases, 6E5E4E7C] [79 bases, 6E5E4E7C [79 bases, 6E5E4E7C]	59	A	c	0	0	35	28	0	1	1	chr1	+	116671749	116671827	116671807			116671787	116671808	other	hsa-mir-320b-1_59_A_c	hsa-mir-320b-1 MI0003776 [79 bases, 6E5E4E7C] [79 bases, 6E5E4E7C] [79 bases, 6E5E4E7C] [79 bases, 6E5E4E7C] [79 bases, 6E5E4E7C [79 bases, 6E5E4E7C]	59	A	c	0	0	36	20	0	1	1	chr1	+	116671749	116671827	116671807			116671787	116671808	other	hsa-mir-320b-1_59_A_c	hsa-mir-320b-1 MI0003776 [79 bases, 6E5E4E7C] [79 bases, 6E5E4E7C] [79 bases, 6E5E4E7C] [79 bases, 6E5E4E7C] [79 bases, 6E5E4E7C [79 bases, 6E5E4E7C]	59	A	c	0	0	27	28	0	1	1	chr1	+	116671749	116671827	116671807			116671787	116671808	other	hsa-mir-320b-1_59_A_c	hsa-mir-320b-1 MI0003776 [79 bases, 6E5E4E7C] [79 bases, 6E5E4E7C] [79 bases, 6E5E4E7C] [79 bases, 6E5E4E7C] [79 bases, 6E5E4E7C [79 bases, 6E5E4E7C]	59	A	c	0	0	0	0	0	1	1	chr1	+	116671749	116671827	116671807	-1	-1	116671787	116671808	other	hsa-mir-320b-1_59_A_c	hsa-mir-320b-1 MI0003776 [79 bases, 6E5E4E7C] [79 bases, 6E5E4E7C] [79 bases, 6E5E4E7C] [79 bases, 6E5E4E7C] [79 bases, 6E5E4E7C [79 bases, 6E5E4E7C]	59	A	c	0	0	0	0	0	1	1	chr1	+	116671749	116671827	116671807	-1	-1	116671787	116671808	other	hsa-mir-320b-1_59_A_c	hsa-mir-320b-1 MI0003776 [79 bases, 6E5E4E7C] [79 bases, 6E5E4E7C] [79 bases, 6E5E4E7C] [79 bases, 6E5E4E7C] [79 bases, 6E5E4E7C [79 bases, 6E5E4E7C]	59	A	c	0	0	0	0	0	1	1	chr1	+	116671749	116671827	116671807	-1	-1	116671787	116671808	other	hsa-mir-320b-1_59_A_c	hsa-mir-320b-1 MI0003776 [79 bases, 6E5E4E7C] [79 bases, 6E5E4E7C] [79 bases, 6E5E4E7C] [79 bases, 6E5E4E7C] [79 bases, 6E5E4E7C [79 bases, 6E5E4E7C]	59	A	c	0	0	39	39	0	1	1	chr1	+	116671749	116671827	116671807			116671787	116671808	other	hsa-mir-320b-1_59_A_c	hsa-mir-320b-1 MI0003776 [79 bases, 6E5E4E7C] [79 bases, 6E5E4E7C] [79 bases, 6E5E4E7C] [79 bases, 6E5E4E7C] [79 bases, 6E5E4E7C [79 bases, 6E5E4E7C]	59	A	c	1	0	40	31	0.025	1	1	chr1	+	116671749	116671827	116671807			116671787	116671808	other	hsa-mir-320b-1_59_A_c	hsa-mir-320b-1 MI0003776 [79 bases, 6E5E4E7C] [79 bases, 6E5E4E7C] [79 bases, 6E5E4E7C] [79 bases, 6E5E4E7C] [79 bases, 6E5E4E7C [79 bases, 6E5E4E7C]	59	A	c	0	0	27	21	0	1	1	chr1	+	116671749	116671827	116671807			116671787	116671808	other	hsa-mir-320b-1_59_A_c	hsa-mir-320b-1 MI0003776 [79 bases, 6E5E4E7C] [79 bases, 6E5E4E7C] [79 bases, 6E5E4E7C] [79 bases, 6E5E4E7C] [79 bases, 6E5E4E7C [79 bases, 6E5E4E7C]	59	A	c	0	0	36	49	0	1	1	chr1	+	116671749	116671827	116671807			116671787	116671808	other	hsa-mir-320b-1_59_A_c	hsa-mir-320b-1 MI0003776 [79 bases, 6E5E4E7C] [79 bases, 6E5E4E7C] [79 bases, 6E5E4E7C] [79 bases, 6E5E4E7C] [79 bases, 6E5E4E7C [79 bases, 6E5E4E7C]	59	A	c	0	0	42	30	0	1	1	chr1	+	116671749	116671827	116671807			116671787	116671808	other	hsa-mir-320b-1_59_A_c	hsa-mir-320b-1 MI0003776 [79 bases, 6E5E4E7C] [79 bases, 6E5E4E7C] [79 bases, 6E5E4E7C] [79 bases, 6E5E4E7C] [79 bases, 6E5E4E7C [79 bases, 6E5E4E7C]	59	A	c	0	0	58	34	0	1	1	chr1	+	116671749	116671827	116671807			116671787	116671808	other	hsa-mir-320b-1_59_A_c	hsa-mir-320b-1 MI0003776 [79 bases, 6E5E4E7C] [79 bases, 6E5E4E7C] [79 bases, 6E5E4E7C] [79 bases, 6E5E4E7C] [79 bases, 6E5E4E7C [79 bases, 6E5E4E7C]	59	A	c	0	0	0	0	0	1	1	chr1	+	116671749	116671827	116671807	-1	-1	116671787	116671808	other	hsa-mir-320b-1_59_A_c	hsa-mir-320b-1 MI0003776 [79 bases, 6E5E4E7C] [79 bases, 6E5E4E7C] [79 bases, 6E5E4E7C] [79 bases, 6E5E4E7C] [79 bases, 6E5E4E7C [79 bases, 6E5E4E7C]	59	A	c	1	0	249	78	0.004	1	1	chr1	+	116671749	116671827	116671807			116671787	116671808	other	hsa-mir-320b-1_59_A_c	hsa-mir-320b-1 MI0003776 [79 bases, 6E5E4E7C] [79 bases, 6E5E4E7C] [79 bases, 6E5E4E7C] [79 bases, 6E5E4E7C] [79 bases, 6E5E4E7C [79 bases, 6E5E4E7C]	59	A	c	0	0	65	40	0	1	1	chr1	+	116671749	116671827	116671807			116671787	116671808	other	hsa-mir-320b-1_59_A_c	hsa-mir-320b-1 MI0003776 [79 bases, 6E5E4E7C] [79 bases, 6E5E4E7C] [79 bases, 6E5E4E7C] [79 bases, 6E5E4E7C] [79 bases, 6E5E4E7C [79 bases, 6E5E4E7C]	59	A	c	2	0	382	40	0.005	1	1	chr1	+	116671749	116671827	116671807			116671787	116671808	other	hsa-mir-320b-1_59_A_c	hsa-mir-320b-1 MI0003776 [79 bases, 6E5E4E7C] [79 bases, 6E5E4E7C] [79 bases, 6E5E4E7C] [79 bases, 6E5E4E7C] [79 bases, 6E5E4E7C [79 bases, 6E5E4E7C]	59	A	c	1	0	62	20	0.016	1	1	chr1	+	116671749	116671827	116671807			116671787	116671808	other	hsa-mir-320b-1_59_A_c	hsa-mir-320b-1 MI0003776 [79 bases, 6E5E4E7C] [79 bases, 6E5E4E7C] [79 bases, 6E5E4E7C] [79 bases, 6E5E4E7C] [79 bases, 6E5E4E7C [79 bases, 6E5E4E7C]	59	A	c	0	0	63	46	0	1	1	chr1	+	116671749	116671827	116671807			116671787	116671808	other	hsa-mir-320b-1_59_A_c	hsa-mir-320b-1 MI0003776 [79 bases, 6E5E4E7C] [79 bases, 6E5E4E7C] [79 bases, 6E5E4E7C] [79 bases, 6E5E4E7C] [79 bases, 6E5E4E7C [79 bases, 6E5E4E7C]	59	A	c	1	1	56	88	0.018	1	1	chr1	+	116671749	116671827	116671807			116671787	116671808	other	hsa-mir-320b-1_59_A_c	hsa-mir-320b-1 MI0003776 [79 bases, 6E5E4E7C] [79 bases, 6E5E4E7C] [79 bases, 6E5E4E7C] [79 bases, 6E5E4E7C] [79 bases, 6E5E4E7C [79 bases, 6E5E4E7C]	59	A	c	1	1	33	34	0.03	1	1	chr1	+	116671749	116671827	116671807			116671787	116671808	other	hsa-mir-320b-1_59_A_c	hsa-mir-320b-1 MI0003776 [79 bases, 6E5E4E7C] [79 bases, 6E5E4E7C] [79 bases, 6E5E4E7C] [79 bases, 6E5E4E7C] [79 bases, 6E5E4E7C [79 bases, 6E5E4E7C]	59	A	c	0	0	59	36	0	1	1	chr1	+	116671749	116671827	116671807			116671787	116671808	other	hsa-mir-320b-1_59_A_c	hsa-mir-320b-1 MI0003776 [79 bases, 6E5E4E7C] [79 bases, 6E5E4E7C] [79 bases, 6E5E4E7C] [79 bases, 6E5E4E7C] [79 bases, 6E5E4E7C [79 bases, 6E5E4E7C]	59	A	c	0	0	23	23	0	1	1	chr1	+	116671749	116671827	116671807			116671787	116671808	other	hsa-mir-320b-1_59_A_c	hsa-mir-320b-1 MI0003776 [79 bases, 6E5E4E7C] [79 bases, 6E5E4E7C] [79 bases, 6E5E4E7C] [79 bases, 6E5E4E7C] [79 bases, 6E5E4E7C [79 bases, 6E5E4E7C]	59	A	c	4	3	71	60	0.056	0.411	1	chr1	+	116671749	116671827	116671807			116671787	116671808	other	hsa-mir-320b-1_59_A_c	hsa-mir-320b-1 MI0003776 [79 bases, 6E5E4E7C] [79 bases, 6E5E4E7C] [79 bases, 6E5E4E7C] [79 bases, 6E5E4E7C] [79 bases, 6E5E4E7C [79 bases, 6E5E4E7C]	59	A	c	2	1	54	49	0.037	1	1	chr1	+	116671749	116671827	116671807			116671787	116671808	other	hsa-mir-320b-1_59_A_c	hsa-mir-320b-1 MI0003776 [79 bases, 6E5E4E7C] [79 bases, 6E5E4E7C] [79 bases, 6E5E4E7C] [79 bases, 6E5E4E7C] [79 bases, 6E5E4E7C [79 bases, 6E5E4E7C]	59	A	c	7	5	90	72	0.078	0.139	0.941	chr1	+	116671749	116671827	116671807			116671787	116671808	other	hsa-mir-320b-1_59_A_c	hsa-mir-320b-1 MI0003776 [79 bases, 6E5E4E7C] [79 bases, 6E5E4E7C] [79 bases, 6E5E4E7C] [79 bases, 6E5E4E7C] [79 bases, 6E5E4E7C [79 bases, 6E5E4E7C]	59	A	c	7	5	117	94	0.06	0.33	1	chr1	+	116671749	116671827	116671807			116671787	116671808	other	hsa-mir-320b-1_59_A_c	hsa-mir-320b-1 MI0003776 [79 bases, 6E5E4E7C] [79 bases, 6E5E4E7C] [79 bases, 6E5E4E7C] [79 bases, 6E5E4E7C] [79 bases, 6E5E4E7C [79 bases, 6E5E4E7C]	59	A	c	3	2	100	81	0.03	1	1	chr1	+	116671749	116671827	116671807			116671787	116671808	other	hsa-mir-320b-1_59_A_c	hsa-mir-320b-1 MI0003776 [79 bases, 6E5E4E7C] [79 bases, 6E5E4E7C] [79 bases, 6E5E4E7C] [79 bases, 6E5E4E7C] [79 bases, 6E5E4E7C [79 bases, 6E5E4E7C]	59	A	c	2	1	47	37	0.043	1	1	chr1	+	116671749	116671827	116671807			116671787	116671808	other	hsa-mir-320b-1_59_A_c	hsa-mir-320b-1 MI0003776 [79 bases, 6E5E4E7C] [79 bases, 6E5E4E7C] [79 bases, 6E5E4E7C] [79 bases, 6E5E4E7C] [79 bases, 6E5E4E7C [79 bases, 6E5E4E7C]	59	A	c	0	0	51	41	0	1	1	chr1	+	116671749	116671827	116671807			116671787	116671808	other	hsa-mir-320b-1_59_A_c	hsa-mir-320b-1 MI0003776 [79 bases, 6E5E4E7C] [79 bases, 6E5E4E7C] [79 bases, 6E5E4E7C] [79 bases, 6E5E4E7C] [79 bases, 6E5E4E7C [79 bases, 6E5E4E7C]	59	A	c	10	13	73	100	0.137	3.23e-05	0.000339	chr1	+	116671749	116671827	116671807			116671787	116671808	other	hsa-mir-320b-1_59_A_c	hsa-mir-320b-1 MI0003776 [79 bases, 6E5E4E7C] [79 bases, 6E5E4E7C] [79 bases, 6E5E4E7C] [79 bases, 6E5E4E7C] [79 bases, 6E5E4E7C [79 bases, 6E5E4E7C]	59	A	c	24	33	102	141	0.235	0	0	chr1	+	116671749	116671827	116671807			116671787	116671808	other	hsa-mir-320b-1_59_A_c	hsa-mir-320b-1 MI0003776 [79 bases, 6E5E4E7C] [79 bases, 6E5E4E7C] [79 bases, 6E5E4E7C] [79 bases, 6E5E4E7C] [79 bases, 6E5E4E7C [79 bases, 6E5E4E7C]	59	A	c	4	6	55	90	0.073	0.161	1	chr1	+	116671749	116671827	116671807			116671787	116671808	other	hsa-mir-320b-1_59_A_c	hsa-mir-320b-1 MI0003776 [79 bases, 6E5E4E7C] [79 bases, 6E5E4E7C] [79 bases, 6E5E4E7C] [79 bases, 6E5E4E7C] [79 bases, 6E5E4E7C [79 bases, 6E5E4E7C]	59	A	c	46	63	192	265	0.24	0	0	chr1	+	116671749	116671827	116671807			116671787	116671808	other	hsa-mir-320b-1_59_A_c	hsa-mir-320b-1 MI0003776 [79 bases, 6E5E4E7C] [79 bases, 6E5E4E7C] [79 bases, 6E5E4E7C] [79 bases, 6E5E4E7C] [79 bases, 6E5E4E7C [79 bases, 6E5E4E7C]	59	A	c	36	54	131	197	0.275	0	0	chr1	+	116671749	116671827	116671807			116671787	116671808	other	hsa-mir-320b-1_59_A_c	hsa-mir-320b-1 MI0003776 [79 bases, 6E5E4E7C] [79 bases, 6E5E4E7C] [79 bases, 6E5E4E7C] [79 bases, 6E5E4E7C] [79 bases, 6E5E4E7C [79 bases, 6E5E4E7C]	59	A	c	14	20	66	98	0.212	6.98e-14	1.26e-12	chr1	+	116671749	116671827	116671807			116671787	116671808	other	hsa-mir-320b-1_59_A_c	hsa-mir-320b-1 MI0003776 [79 bases, 6E5E4E7C] [79 bases, 6E5E4E7C] [79 bases, 6E5E4E7C] [79 bases, 6E5E4E7C] [79 bases, 6E5E4E7C [79 bases, 6E5E4E7C]	59	A	c	26	34	106	140	0.245	0	0	chr1	+	116671749	116671827	116671807			116671787	116671808	other	hsa-mir-320b-1_59_A_c	hsa-mir-320b-1 MI0003776 [79 bases, 6E5E4E7C] [79 bases, 6E5E4E7C]	59	A	c	0	0	35	7	0	1	1	chr1	+	116671749	116671827	116671807			116671787	116671808	other	hsa-mir-320b-1_59_A_c	hsa-mir-320b-1 MI0003776 [79 bases, 6E5E4E7C] [79 bases, 6E5E4E7C] [79 bases, 6E5E4E7C]	59	A	c	1	0	48	12	0.021	1	1	chr1	+	116671749	116671827	116671807			116671787	116671808	other	hsa-mir-320b-1_59_A_c	hsa-mir-320b-1 MI0003776 [79 bases, 6E5E4E7C] [79 bases, 6E5E4E7C]	59	A	c	0	0	28	18	0	1	1	chr1	+	116671749	116671827	116671807			116671787	116671808	other	hsa-mir-320b-1_59_A_c	hsa-mir-320b-1 MI0003776 [79 bases, 6E5E4E7C] [79 bases, 6E5E4E7C] [79 bases, 6E5E4E7C]	59	A	c	4	0	160	35	0.025	1	1	chr1	+	116671749	116671827	116671807			116671787	116671808	other	hsa-mir-320b-1_59_A_c	hsa-mir-320b-1 MI0003776 [79 bases, 6E5E4E7C] [79 bases, 6E5E4E7C] [79 bases, 6E5E4E7C]	59	A	c	1	0	202	41	0.005	1	1	chr1	+	116671749	116671827	116671807			116671787	116671808	other	hsa-mir-320b-1_59_A_c	hsa-mir-320b-1 MI0003776 [79 bases, 6E5E4E7C] [79 bases, 6E5E4E7C] [79 bases, 6E5E4E7C]	59	A	c	2	0	119	46	0.017	1	1	chr1	+	116671749	116671827	116671807			116671787	116671808	other	hsa-mir-320b-1_59_A_c	hsa-mir-320b-1 MI0003776 [79 bases, 6E5E4E7C] [79 bases, 6E5E4E7C] [79 bases, 6E5E4E7C]	59	A	c	1	0	93	18	0.011	1	1	chr1	+	116671749	116671827	116671807			116671787	116671808	other	hsa-mir-320b-1_59_A_c	hsa-mir-320b-1 MI0003776 [79 bases, 6E5E4E7C] [79 bases, 6E5E4E7C] [79 bases, 6E5E4E7C]	59	A	c	3	0	304	52	0.01	1	1	chr1	+	116671749	116671827	116671807			116671787	116671808	other	hsa-mir-320b-1_59_A_c	hsa-mir-320b-1 MI0003776 [79 bases, 6E5E4E7C] [79 bases, 6E5E4E7C]	59	A	c	0	0	62	36	0	1	1	chr1	+	116671749	116671827	116671807			116671787	116671808	other	hsa-mir-320b-1_59_A_c	hsa-mir-320b-1 MI0003776 [79 bases, 6E5E4E7C] [79 bases, 6E5E4E7C] [79 bases, 6E5E4E7C]	59	A	c	2	0	202	32	0.01	1	1	chr1	+	116671749	116671827	116671807			116671787	116671808	other	hsa-mir-320b-1_59_A_c	hsa-mir-320b-1 MI0003776 [79 bases, 6E5E4E7C] [79 bases, 6E5E4E7C] [79 bases, 6E5E4E7C]	59	A	c	0	0	326	52	0	1	1	chr1	+	116671749	116671827	116671807			116671787	116671808	other	hsa-mir-320b-1_59_A_c	hsa-mir-320b-1 MI0003776 [79 bases, 6E5E4E7C] [79 bases, 6E5E4E7C] [79 bases, 6E5E4E7C]	59	A	c	2	0	229	81	0.009	1	1	chr1	+	116671749	116671827	116671807			116671787	116671808	other	hsa-mir-320b-1_59_A_c	hsa-mir-320b-1 MI0003776 [79 bases, 6E5E4E7C] [79 bases, 6E5E4E7C] [79 bases, 6E5E4E7C] [79 bases, 6E5E4E7C] [79 bases, 6E5E4E7C [79 bases, 6E5E4E7C]	59	A	c	0	0	0	0	0	1	1	chr1	+	116671749	116671827	116671807	-1	-1	116671787	116671808	other	hsa-mir-320b-1_59_A_c	hsa-mir-320b-1 MI0003776 [79 bases, 6E5E4E7C] [79 bases, 6E5E4E7C] [79 bases, 6E5E4E7C] [79 bases, 6E5E4E7C] [79 bases, 6E5E4E7C [79 bases, 6E5E4E7C]	59	A	c	0	0	0	0	0	1	1	chr1	+	116671749	116671827	116671807	-1	-1	116671787	116671808	other	hsa-mir-320b-1_59_A_c	hsa-mir-320b-1 MI0003776 [79 bases, 6E5E4E7C] [79 bases, 6E5E4E7C] [79 bases, 6E5E4E7C] [79 bases, 6E5E4E7C] [79 bases, 6E5E4E7C [79 bases, 6E5E4E7C]	59	A	c	0	0	0	0	0	1	1	chr1	+	116671749	116671827	116671807	-1	-1	116671787	116671808	other	hsa-mir-320b-1_59_A_c	hsa-mir-320b-1 MI0003776 [79 bases, 6E5E4E7C] [79 bases, 6E5E4E7C] [79 bases, 6E5E4E7C] [79 bases, 6E5E4E7C] [79 bases, 6E5E4E7C [79 bases, 6E5E4E7C]	59	A	c	1	1	9	17	0.111	0.119	0.695	chr1	+	116671749	116671827	116671807			116671787	116671808	other	hsa-mir-320b-1_59_A_c	hsa-mir-320b-1 MI0003776 [79 bases, 6E5E4E7C] [79 bases, 6E5E4E7C] [79 bases, 6E5E4E7C]	59	A	c	0	0	19	33	0	1	1	chr1	+	116671749	116671827	116671807			116671787	116671808	other	hsa-mir-320b-1_59_A_c	hsa-mir-320b-1 MI0003776 [79 bases, 6E5E4E7C] [79 bases, 6E5E4E7C] [79 bases, 6E5E4E7C] [79 bases, 6E5E4E7C] [79 bases, 6E5E4E7C [79 bases, 6E5E4E7C]	59	A	c	0	0	0	0	0	1	1	chr1	+	116671749	116671827	116671807	-1	-1	116671787	116671808	other	hsa-mir-320b-1_59_A_c	hsa-mir-320b-1 MI0003776 [79 bases, 6E5E4E7C] [79 bases, 6E5E4E7C] [79 bases, 6E5E4E7C]	59	A	c	0	0	20	27	0	1	1	chr1	+	116671749	116671827	116671807			116671787	116671808	other	hsa-mir-320b-1_59_A_c	hsa-mir-320b-1 MI0003776 [79 bases, 6E5E4E7C] [79 bases, 6E5E4E7C] [79 bases, 6E5E4E7C] [79 bases, 6E5E4E7C] [79 bases, 6E5E4E7C [79 bases, 6E5E4E7C]	59	A	c	0	0	0	0	0	1	1	chr1	+	116671749	116671827	116671807	-1	-1	116671787	116671808	other	hsa-mir-320b-1_59_A_c	hsa-mir-320b-1 MI0003776 [79 bases, 6E5E4E7C] [79 bases, 6E5E4E7C] [79 bases, 6E5E4E7C] [79 bases, 6E5E4E7C] [79 bases, 6E5E4E7C [79 bases, 6E5E4E7C]	59	A	c	0	0	0	0	0	1	1	chr1	+	116671749	116671827	116671807	-1	-1	116671787	116671808	other	hsa-mir-320b-1_59_A_c	hsa-mir-320b-1 MI0003776 [79 bases, 6E5E4E7C] [79 bases, 6E5E4E7C] [79 bases, 6E5E4E7C] [79 bases, 6E5E4E7C] [79 bases, 6E5E4E7C [79 bases, 6E5E4E7C]	59	A	c	0	0	0	0	0	1	1	chr1	+	116671749	116671827	116671807	-1	-1	116671787	116671808	other	hsa-mir-320b-1_59_A_c	hsa-mir-320b-1 MI0003776 [79 bases, 6E5E4E7C] [79 bases, 6E5E4E7C] [79 bases, 6E5E4E7C] [79 bases, 6E5E4E7C] [79 bases, 6E5E4E7C [79 bases, 6E5E4E7C]	59	A	c	0	0	0	0	0	1	1	chr1	+	116671749	116671827	116671807	-1	-1	116671787	116671808	other	hsa-mir-320b-1_59_A_c	hsa-mir-320b-1 MI0003776 [79 bases, 6E5E4E7C] [79 bases, 6E5E4E7C] [79 bases, 6E5E4E7C] [79 bases, 6E5E4E7C] [79 bases, 6E5E4E7C [79 bases, 6E5E4E7C]	59	A	c	0	0	32	49	0	1	1	chr1	+	116671749	116671827	116671807			116671787	116671808	other	hsa-mir-320b-1_59_A_c	hsa-mir-320b-1 MI0003776 [79 bases, 6E5E4E7C] [79 bases, 6E5E4E7C] [79 bases, 6E5E4E7C] [79 bases, 6E5E4E7C] [79 bases, 6E5E4E7C [79 bases, 6E5E4E7C]	59	A	c	0	0	0	0	0	1	1	chr1	+	116671749	116671827	116671807	-1	-1	116671787	116671808	other	hsa-mir-320b-1_59_A_c	hsa-mir-320b-1 MI0003776 [79 bases, 6E5E4E7C] [79 bases, 6E5E4E7C] [79 bases, 6E5E4E7C] [79 bases, 6E5E4E7C] [79 bases, 6E5E4E7C [79 bases, 6E5E4E7C]	59	A	c	0	0	0	0	0	1	1	chr1	+	116671749	116671827	116671807	-1	-1	116671787	116671808	other	hsa-mir-320b-1_59_A_c	hsa-mir-320b-1 MI0003776 [79 bases, 6E5E4E7C] [79 bases, 6E5E4E7C] [79 bases, 6E5E4E7C] [79 bases, 6E5E4E7C] [79 bases, 6E5E4E7C [79 bases, 6E5E4E7C]	59	A	c	0	0	0	0	0	1	1	chr1	+	116671749	116671827	116671807	-1	-1	116671787	116671808	other	hsa-mir-320b-1_59_A_c	hsa-mir-320b-1 MI0003776 [79 bases, 6E5E4E7C] [79 bases, 6E5E4E7C] [79 bases, 6E5E4E7C] [79 bases, 6E5E4E7C] [79 bases, 6E5E4E7C [79 bases, 6E5E4E7C]	59	A	c	0	0	0	0	0	1	1	chr1	+	116671749	116671827	116671807	-1	-1	116671787	116671808	other	hsa-mir-320b-1_59_A_c	hsa-mir-320b-1 MI0003776 [79 bases, 6E5E4E7C] [79 bases, 6E5E4E7C] [79 bases, 6E5E4E7C] [79 bases, 6E5E4E7C] [79 bases, 6E5E4E7C [79 bases, 6E5E4E7C]	59	A	c	0	0	85	41	0	1	1	chr1	+	116671749	116671827	116671807			116671787	116671808	other	hsa-mir-320b-1_59_A_c	hsa-mir-320b-1 MI0003776 [79 bases, 6E5E4E7C] [79 bases, 6E5E4E7C] [79 bases, 6E5E4E7C] [79 bases, 6E5E4E7C] [79 bases, 6E5E4E7C [79 bases, 6E5E4E7C]	59	A	c	0	0	0	0	0	1	1	chr1	+	116671749	116671827	116671807	-1	-1	116671787	116671808	other	hsa-mir-320b-1_59_A_c	hsa-mir-320b-1 MI0003776 [79 bases, 6E5E4E7C] [79 bases, 6E5E4E7C] [79 bases, 6E5E4E7C] [79 bases, 6E5E4E7C] [79 bases, 6E5E4E7C [79 bases, 6E5E4E7C]	59	A	c	0	0	0	0	0	1	1	chr1	+	116671749	116671827	116671807	-1	-1	116671787	116671808	other	hsa-mir-320b-1_59_A_c	hsa-mir-320b-1 MI0003776 [79 bases, 6E5E4E7C] [79 bases, 6E5E4E7C] [79 bases, 6E5E4E7C] [79 bases, 6E5E4E7C] [79 bases, 6E5E4E7C [79 bases, 6E5E4E7C]	59	A	c	0	0	0	0	0	1	1	chr1	+	116671749	116671827	116671807	-1	-1	116671787	116671808	other	hsa-mir-320b-1_59_A_c	hsa-mir-320b-1 MI0003776 [79 bases, 6E5E4E7C] [79 bases, 6E5E4E7C] [79 bases, 6E5E4E7C] [79 bases, 6E5E4E7C] [79 bases, 6E5E4E7C [79 bases, 6E5E4E7C]	59	A	c	1	1	39	53	0.026	1	1	chr1	+	116671749	116671827	116671807			116671787	116671808	other	hsa-mir-320b-1_59_A_c	hsa-mir-320b-1 MI0003776 [79 bases, 6E5E4E7C] [79 bases, 6E5E4E7C] [79 bases, 6E5E4E7C] [79 bases, 6E5E4E7C] [79 bases, 6E5E4E7C [79 bases, 6E5E4E7C]	59	A	c	0	0	39	40	0	1	1	chr1	+	116671749	116671827	116671807			116671787	116671808	other	hsa-mir-320b-1_59_A_c	hsa-mir-320b-1 MI0003776 [79 bases, 6E5E4E7C] [79 bases, 6E5E4E7C] [79 bases, 6E5E4E7C] [79 bases, 6E5E4E7C] [79 bases, 6E5E4E7C [79 bases, 6E5E4E7C]	59	A	c	0	0	0	0	0	1	1	chr1	+	116671749	116671827	116671807	-1	-1	116671787	116671808	other	hsa-mir-320b-1_59_A_c	hsa-mir-320b-1 MI0003776 [79 bases, 6E5E4E7C] [79 bases, 6E5E4E7C] [79 bases, 6E5E4E7C] [79 bases, 6E5E4E7C] [79 bases, 6E5E4E7C [79 bases, 6E5E4E7C]	59	A	c	0	0	0	0	0	1	1	chr1	+	116671749	116671827	116671807	-1	-1	116671787	116671808	other	hsa-mir-320b-1_59_A_c	hsa-mir-320b-1 MI0003776 [79 bases, 6E5E4E7C] [79 bases, 6E5E4E7C] [79 bases, 6E5E4E7C] [79 bases, 6E5E4E7C] [79 bases, 6E5E4E7C [79 bases, 6E5E4E7C]	59	A	c	0	0	81	84	0	1	1	chr1	+	116671749	116671827	116671807			116671787	116671808	other	hsa-mir-320b-1_59_A_c	hsa-mir-320b-1 MI0003776 [79 bases, 6E5E4E7C] [79 bases, 6E5E4E7C] [79 bases, 6E5E4E7C] [79 bases, 6E5E4E7C] [79 bases, 6E5E4E7C [79 bases, 6E5E4E7C]	59	A	c	0	0	34	40	0	1	1	chr1	+	116671749	116671827	116671807			116671787	116671808	other	3'-Other	3'-other	not specified	not specified	not specified	not specified	SRR5398640	63	0.24	0	mature	not	0.0072091	0.0426222
hsa-mir-320b-2_92_A_c	hsa-mir-320b-2 MI0003839 [138 bases, F4DEE822] [138 bases, F4DEE822] [138 bases, F4DEE822] [138 bases, F4DEE822] [138 bases, F4D [138 bases, F4DEE822]	92	A	c	1	1	41	57	0.024	1	1	chr1	-	224257004	224257141	224257050			224257049	224257070	other	hsa-mir-320b-2_92_A_c	hsa-mir-320b-2 MI0003839 [138 bases, F4DEE822] [138 bases, F4DEE822] [138 bases, F4DEE822] [138 bases, F4DEE822] [138 bases, F4D [138 bases, F4DEE822]	92	A	c	1	1	62	73	0.016	1	1	chr1	-	224257004	224257141	224257050			224257049	224257070	other	hsa-mir-320b-2_92_A_c	hsa-mir-320b-2 MI0003839 [138 bases, F4DEE822] [138 bases, F4DEE822] [138 bases, F4DEE822] [138 bases, F4DEE822] [138 bases, F4D [138 bases, F4DEE822]	92	A	c	1	1	34	41	0.029	1	1	chr1	-	224257004	224257141	224257050			224257049	224257070	other	hsa-mir-320b-2_92_A_c	hsa-mir-320b-2 MI0003839 [138 bases, F4DEE822] [138 bases, F4DEE822] [138 bases, F4DEE822] [138 bases, F4DEE822] [138 bases, F4D [138 bases, F4DEE822]	92	A	c	1	1	28	45	0.036	1	1	chr1	-	224257004	224257141	224257050			224257049	224257070	other	hsa-mir-320b-2_92_A_c	hsa-mir-320b-2 MI0003839 [138 bases, F4DEE822] [138 bases, F4DEE822] [138 bases, F4DEE822] [138 bases, F4DEE822] [138 bases, F4D [138 bases, F4DEE822]	92	A	c	0	0	30	49	0	1	1	chr1	-	224257004	224257141	224257050			224257049	224257070	other	hsa-mir-320b-2_92_A_c	hsa-mir-320b-2 MI0003839 [138 bases, F4DEE822] [138 bases, F4DEE822] [138 bases, F4DEE822] [138 bases, F4DEE822] [138 bases, F4D [138 bases, F4DEE822]	92	A	c	2	2	58	66	0.034	1	1	chr1	-	224257004	224257141	224257050			224257049	224257070	other	hsa-mir-320b-2_92_A_c	hsa-mir-320b-2 MI0003839 [138 bases, F4DEE822] [138 bases, F4DEE822] [138 bases, F4DEE822] [138 bases, F4DEE822] [138 bases, F4D [138 bases, F4DEE822]	92	A	c	1	1	42	57	0.024	1	1	chr1	-	224257004	224257141	224257050			224257049	224257070	other	hsa-mir-320b-2_92_A_c	hsa-mir-320b-2 MI0003839 [138 bases, F4DEE822] [138 bases, F4DEE822] [138 bases, F4DEE822] [138 bases, F4DEE822] [138 bases, F4D [138 bases, F4DEE822]	92	A	c	3	3	76	87	0.039	1	1	chr1	-	224257004	224257141	224257050			224257049	224257070	other	hsa-mir-320b-2_92_A_c	hsa-mir-320b-2 MI0003839 [138 bases, F4DEE822] [138 bases, F4DEE822] [138 bases, F4DEE822] [138 bases, F4DEE822] [138 bases, F4D [138 bases, F4DEE822]	92	A	c	0	0	22	34	0	1	1	chr1	-	224257004	224257141	224257050			224257049	224257070	other	hsa-mir-320b-2_92_A_c	hsa-mir-320b-2 MI0003839 [138 bases, F4DEE822] [138 bases, F4DEE822] [138 bases, F4DEE822] [138 bases, F4DEE822] [138 bases, F4D [138 bases, F4DEE822]	92	A	c	1	1	39	50	0.026	1	1	chr1	-	224257004	224257141	224257050			224257049	224257070	other	hsa-mir-320b-2_92_A_c	hsa-mir-320b-2 MI0003839 [138 bases, F4DEE822] [138 bases, F4DEE822] [138 bases, F4DEE822] [138 bases, F4DEE822] [138 bases, F4D [138 bases, F4DEE822]	92	A	c	1	1	41	50	0.024	1	1	chr1	-	224257004	224257141	224257050			224257049	224257070	other	hsa-mir-320b-2_92_A_c	hsa-mir-320b-2 MI0003839 [138 bases, F4DEE822] [138 bases, F4DEE822] [138 bases, F4DEE822] [138 bases, F4DEE822] [138 bases, F4D [138 bases, F4DEE822]	92	A	c	1	1	50	65	0.02	1	1	chr1	-	224257004	224257141	224257050			224257049	224257070	other	hsa-mir-320b-2_92_A_c	hsa-mir-320b-2 MI0003839 [138 bases, F4DEE822] [138 bases, F4DEE822] [138 bases, F4DEE822] [138 bases, F4DEE822] [138 bases, F4D [138 bases, F4DEE822]	92	A	c	1	1	33	40	0.03	1	1	chr1	-	224257004	224257141	224257050			224257049	224257070	other	hsa-mir-320b-2_92_A_c	hsa-mir-320b-2 MI0003839 [138 bases, F4DEE822] [138 bases, F4DEE822] [138 bases, F4DEE822] [138 bases, F4DEE822] [138 bases, F4D [138 bases, F4DEE822]	92	A	c	2	2	49	54	0.041	1	1	chr1	-	224257004	224257141	224257050			224257049	224257070	other	hsa-mir-320b-2_92_A_c	hsa-mir-320b-2 MI0003839 [138 bases, F4DEE822] [138 bases, F4DEE822] [138 bases, F4DEE822] [138 bases, F4DEE822] [138 bases, F4D [138 bases, F4DEE822]	92	A	c	0	0	32	46	0	1	1	chr1	-	224257004	224257141	224257050			224257049	224257070	other	hsa-mir-320b-2_92_A_c	hsa-mir-320b-2 MI0003839 [138 bases, F4DEE822] [138 bases, F4DEE822] [138 bases, F4DEE822] [138 bases, F4DEE822] [138 bases, F4D [138 bases, F4DEE822]	92	A	c	1	1	37	53	0.027	1	1	chr1	-	224257004	224257141	224257050			224257049	224257070	other	hsa-mir-320b-2_92_A_c	hsa-mir-320b-2 MI0003839 [138 bases, F4DEE822] [138 bases, F4DEE822] [138 bases, F4DEE822] [138 bases, F4DEE822] [138 bases, F4D [138 bases, F4DEE822]	92	A	c	1	1	52	60	0.019	1	1	chr1	-	224257004	224257141	224257050			224257049	224257070	other	hsa-mir-320b-2_92_A_c	hsa-mir-320b-2 MI0003839 [138 bases, F4DEE822] [138 bases, F4DEE822] [138 bases, F4DEE822] [138 bases, F4DEE822] [138 bases, F4D [138 bases, F4DEE822]	92	A	c	1	1	47	54	0.021	1	1	chr1	-	224257004	224257141	224257050			224257049	224257070	other	hsa-mir-320b-2_92_A_c	hsa-mir-320b-2 MI0003839 [138 bases, F4DEE822] [138 bases, F4DEE822] [138 bases, F4DEE822] [138 bases, F4DEE822] [138 bases, F4D [138 bases, F4DEE822]	92	A	c	1	1	53	70	0.019	1	1	chr1	-	224257004	224257141	224257050			224257049	224257070	other	hsa-mir-320b-2_92_A_c	hsa-mir-320b-2 MI0003839 [138 bases, F4DEE822] [138 bases, F4DEE822] [138 bases, F4DEE822] [138 bases, F4DEE822] [138 bases, F4D [138 bases, F4DEE822]	92	A	c	0	0	52	58	0	1	1	chr1	-	224257004	224257141	224257050			224257049	224257070	other	hsa-mir-320b-2_92_A_c	hsa-mir-320b-2 MI0003839 [138 bases, F4DEE822] [138 bases, F4DEE822] [138 bases, F4DEE822] [138 bases, F4DEE822] [138 bases, F4D [138 bases, F4DEE822]	92	A	c	3	4	80	106	0.038	1	1	chr1	-	224257004	224257141	224257050			224257049	224257070	other	hsa-mir-320b-2_92_A_c	hsa-mir-320b-2 MI0003839 [138 bases, F4DEE822] [138 bases, F4DEE822] [138 bases, F4DEE822] [138 bases, F4DEE822] [138 bases, F4D [138 bases, F4DEE822]	92	A	c	0	0	0	0	0	1	1	chr1	-	224257004	224257141	224257050	-1	-1	224257049	224257070	other	hsa-mir-320b-2_92_A_c	hsa-mir-320b-2 MI0003839 [138 bases, F4DEE822] [138 bases, F4DEE822] [138 bases, F4DEE822] [138 bases, F4DEE822] [138 bases, F4D [138 bases, F4DEE822]	92	A	c	1	1	58	90	0.017	1	1	chr1	-	224257004	224257141	224257050			224257049	224257070	other	hsa-mir-320b-2_92_A_c	hsa-mir-320b-2 MI0003839 [138 bases, F4DEE822] [138 bases, F4DEE822] [138 bases, F4DEE822] [138 bases, F4DEE822] [138 bases, F4D [138 bases, F4DEE822]	92	A	c	1	1	47	67	0.021	1	1	chr1	-	224257004	224257141	224257050			224257049	224257070	other	hsa-mir-320b-2_92_A_c	hsa-mir-320b-2 MI0003839 [138 bases, F4DEE822] [138 bases, F4DEE822] [138 bases, F4DEE822] [138 bases, F4DEE822] [138 bases, F4D [138 bases, F4DEE822]	92	A	c	2	2	61	62	0.033	1	1	chr1	-	224257004	224257141	224257050			224257049	224257070	other	hsa-mir-320b-2_92_A_c	hsa-mir-320b-2 MI0003839 [138 bases, F4DEE822] [138 bases, F4DEE822] [138 bases, F4DEE822] [138 bases, F4DEE822] [138 bases, F4D [138 bases, F4DEE822]	92	A	c	0	0	46	66	0	1	1	chr1	-	224257004	224257141	224257050			224257049	224257070	other	hsa-mir-320b-2_92_A_c	hsa-mir-320b-2 MI0003839 [138 bases, F4DEE822] [138 bases, F4DEE822] [138 bases, F4DEE822] [138 bases, F4DEE822] [138 bases, F4D [138 bases, F4DEE822]	92	A	c	0	0	18	22	0	1	1	chr1	-	224257004	224257141	224257050			224257049	224257070	other	hsa-mir-320b-2_92_A_c	hsa-mir-320b-2 MI0003839 [138 bases, F4DEE822] [138 bases, F4DEE822] [138 bases, F4DEE822] [138 bases, F4DEE822] [138 bases, F4D [138 bases, F4DEE822]	92	A	c	1	1	50	70	0.02	1	1	chr1	-	224257004	224257141	224257050			224257049	224257070	other	hsa-mir-320b-2_92_A_c	hsa-mir-320b-2 MI0003839 [138 bases, F4DEE822] [138 bases, F4DEE822] [138 bases, F4DEE822] [138 bases, F4DEE822] [138 bases, F4D [138 bases, F4DEE822]	92	A	c	1	1	41	64	0.024	1	1	chr1	-	224257004	224257141	224257050			224257049	224257070	other	hsa-mir-320b-2_92_A_c	hsa-mir-320b-2 MI0003839 [138 bases, F4DEE822] [138 bases, F4DEE822] [138 bases, F4DEE822] [138 bases, F4DEE822] [138 bases, F4D [138 bases, F4DEE822]	92	A	c	2	1	33	31	0.061	0.393	1	chr1	-	224257004	224257141	224257050			224257049	224257070	other	hsa-mir-320b-2_92_A_c	hsa-mir-320b-2 MI0003839 [138 bases, F4DEE822] [138 bases, F4DEE822] [138 bases, F4DEE822] [138 bases, F4DEE822] [138 bases, F4D [138 bases, F4DEE822]	92	A	c	3	2	67	57	0.045	1	1	chr1	-	224257004	224257141	224257050			224257049	224257070	other	hsa-mir-320b-2_92_A_c	hsa-mir-320b-2 MI0003839 [138 bases, F4DEE822] [138 bases, F4DEE822] [138 bases, F4DEE822] [138 bases, F4DEE822] [138 bases, F4D [138 bases, F4DEE822]	92	A	c	8	5	112	80	0.071	0.189	1	chr1	-	224257004	224257141	224257050			224257049	224257070	other	hsa-mir-320b-2_92_A_c	hsa-mir-320b-2 MI0003839 [138 bases, F4DEE822] [138 bases, F4DEE822] [138 bases, F4DEE822] [138 bases, F4DEE822] [138 bases, F4D [138 bases, F4DEE822]	92	A	c	4	3	61	53	0.066	0.3	1	chr1	-	224257004	224257141	224257050			224257049	224257070	other	hsa-mir-320b-2_92_A_c	hsa-mir-320b-2 MI0003839 [138 bases, F4DEE822] [138 bases, F4DEE822] [138 bases, F4DEE822] [138 bases, F4DEE822] [138 bases, F4D [138 bases, F4DEE822]	92	A	c	2	2	34	39	0.059	0.4	1	chr1	-	224257004	224257141	224257050			224257049	224257070	other	hsa-mir-320b-2_92_A_c	hsa-mir-320b-2 MI0003839 [138 bases, F4DEE822] [138 bases, F4DEE822] [138 bases, F4DEE822] [138 bases, F4DEE822] [138 bases, F4D [138 bases, F4DEE822]	92	A	c	2	1	51	35	0.039	1	1	chr1	-	224257004	224257141	224257050			224257049	224257070	other	hsa-mir-320b-2_92_A_c	hsa-mir-320b-2 MI0003839 [138 bases, F4DEE822] [138 bases, F4DEE822] [138 bases, F4DEE822] [138 bases, F4DEE822] [138 bases, F4D [138 bases, F4DEE822]	92	A	c	2	1	65	53	0.031	1	1	chr1	-	224257004	224257141	224257050			224257049	224257070	other	hsa-mir-320b-2_92_A_c	hsa-mir-320b-2 MI0003839 [138 bases, F4DEE822] [138 bases, F4DEE822] [138 bases, F4DEE822] [138 bases, F4DEE822] [138 bases, F4D [138 bases, F4DEE822]	92	A	c	5	8	96	168	0.052	0.451	1	chr1	-	224257004	224257141	224257050			224257049	224257070	other	hsa-mir-320b-2_92_A_c	hsa-mir-320b-2 MI0003839 [138 bases, F4DEE822] [138 bases, F4DEE822] [138 bases, F4DEE822] [138 bases, F4DEE822] [138 bases, F4D [138 bases, F4DEE822]	92	A	c	18	28	73	117	0.247	0	0	chr1	-	224257004	224257141	224257050			224257049	224257070	other	hsa-mir-320b-2_92_A_c	hsa-mir-320b-2 MI0003839 [138 bases, F4DEE822] [138 bases, F4DEE822] [138 bases, F4DEE822] [138 bases, F4DEE822] [138 bases, F4D [138 bases, F4DEE822]	92	A	c	3	5	29	52	0.103	0.0377	0.265	chr1	-	224257004	224257141	224257050			224257049	224257070	other	hsa-mir-320b-2_92_A_c	hsa-mir-320b-2 MI0003839 [138 bases, F4DEE822] [138 bases, F4DEE822] [138 bases, F4DEE822] [138 bases, F4DEE822] [138 bases, F4D [138 bases, F4DEE822]	92	A	c	19	28	91	136	0.209	0	0	chr1	-	224257004	224257141	224257050			224257049	224257070	other	hsa-mir-320b-2_92_A_c	hsa-mir-320b-2 MI0003839 [138 bases, F4DEE822] [138 bases, F4DEE822] [138 bases, F4DEE822] [138 bases, F4DEE822] [138 bases, F4D [138 bases, F4DEE822]	92	A	c	19	28	81	119	0.235	0	0	chr1	-	224257004	224257141	224257050			224257049	224257070	other	hsa-mir-320b-2_92_A_c	hsa-mir-320b-2 MI0003839 [138 bases, F4DEE822] [138 bases, F4DEE822] [138 bases, F4DEE822] [138 bases, F4DEE822] [138 bases, F4D [138 bases, F4DEE822]	92	A	c	44	57	171	223	0.257	0	0	chr1	-	224257004	224257141	224257050			224257049	224257070	other	hsa-mir-320b-2_92_A_c	hsa-mir-320b-2 MI0003839 [138 bases, F4DEE822] [138 bases, F4DEE822] [138 bases, F4DEE822] [138 bases, F4DEE822] [138 bases, F4D [138 bases, F4DEE822]	92	A	c	15	21	82	116	0.183	2.21e-11	3.93e-10	chr1	-	224257004	224257141	224257050			224257049	224257070	other	hsa-mir-320b-2_92_A_c	hsa-mir-320b-2 MI0003839 [138 bases, F4DEE822] [138 bases, F4DEE822] [138 bases, F4DEE822] [138 bases, F4DEE822] [138 bases, F4D [138 bases, F4DEE822]	92	A	c	0	0	24	31	0	1	1	chr1	-	224257004	224257141	224257050			224257049	224257070	other	hsa-mir-320b-2_92_A_c	hsa-mir-320b-2 MI0003839 [138 bases, F4DEE822] [138 bases, F4DEE822] [138 bases, F4DEE822] [138 bases, F4DEE822] [138 bases, F4D [138 bases, F4DEE822]	92	A	c	2	2	81	99	0.025	1	1	chr1	-	224257004	224257141	224257050			224257049	224257070	other	hsa-mir-320b-2_92_A_c	hsa-mir-320b-2 MI0003839 [138 bases, F4DEE822] [138 bases, F4DEE822] [138 bases, F4DEE822] [138 bases, F4DEE822] [138 bases, F4D [138 bases, F4DEE822]	92	A	c	1	1	53	77	0.019	1	1	chr1	-	224257004	224257141	224257050			224257049	224257070	other	hsa-mir-320b-2_92_A_c	hsa-mir-320b-2 MI0003839 [138 bases, F4DEE822] [138 bases, F4DEE822] [138 bases, F4DEE822] [138 bases, F4DEE822] [138 bases, F4D [138 bases, F4DEE822]	92	A	c	0	0	41	62	0	1	1	chr1	-	224257004	224257141	224257050			224257049	224257070	other	hsa-mir-320b-2_92_A_c	hsa-mir-320b-2 MI0003839 [138 bases, F4DEE822] [138 bases, F4DEE822] [138 bases, F4DEE822] [138 bases, F4DEE822] [138 bases, F4D [138 bases, F4DEE822]	92	A	c	1	1	38	51	0.026	1	1	chr1	-	224257004	224257141	224257050			224257049	224257070	other	hsa-mir-320b-2_92_A_c	hsa-mir-320b-2 MI0003839 [138 bases, F4DEE822] [138 bases, F4DEE822] [138 bases, F4DEE822] [138 bases, F4DEE822] [138 bases, F4D [138 bases, F4DEE822]	92	A	c	2	3	65	101	0.031	1	1	chr1	-	224257004	224257141	224257050			224257049	224257070	other	hsa-mir-320b-2_92_A_c	hsa-mir-320b-2 MI0003839 [138 bases, F4DEE822] [138 bases, F4DEE822] [138 bases, F4DEE822] [138 bases, F4DEE822] [138 bases, F4D [138 bases, F4DEE822]	92	A	c	1	1	88	115	0.011	1	1	chr1	-	224257004	224257141	224257050			224257049	224257070	other	hsa-mir-320b-2_92_A_c	hsa-mir-320b-2 MI0003839 [138 bases, F4DEE822] [138 bases, F4DEE822] [138 bases, F4DEE822] [138 bases, F4DEE822] [138 bases, F4D [138 bases, F4DEE822]	92	A	c	1	1	70	70	0.014	1	1	chr1	-	224257004	224257141	224257050			224257049	224257070	other	hsa-mir-320b-2_92_A_c	hsa-mir-320b-2 MI0003839 [138 bases, F4DEE822] [138 bases, F4DEE822] [138 bases, F4DEE822] [138 bases, F4DEE822] [138 bases, F4D [138 bases, F4DEE822]	92	A	c	1	1	53	79	0.019	1	1	chr1	-	224257004	224257141	224257050			224257049	224257070	other	hsa-mir-320b-2_92_A_c	hsa-mir-320b-2 MI0003839 [138 bases, F4DEE822] [138 bases, F4DEE822] [138 bases, F4DEE822] [138 bases, F4DEE822] [138 bases, F4D [138 bases, F4DEE822]	92	A	c	0	0	25	20	0	1	1	chr1	-	224257004	224257141	224257050			224257049	224257070	other	hsa-mir-320b-2_92_A_c	hsa-mir-320b-2 MI0003839 [138 bases, F4DEE822] [138 bases, F4DEE822] [138 bases, F4DEE822] [138 bases, F4DEE822] [138 bases, F4D [138 bases, F4DEE822]	92	A	c	0	0	89	90	0	1	1	chr1	-	224257004	224257141	224257050			224257049	224257070	other	hsa-mir-320b-2_92_A_c	hsa-mir-320b-2 MI0003839 [138 bases, F4DEE822] [138 bases, F4DEE822] [138 bases, F4DEE822] [138 bases, F4DEE822] [138 bases, F4D [138 bases, F4DEE822]	92	A	c	1	0	48	33	0.021	1	1	chr1	-	224257004	224257141	224257050			224257049	224257070	other	hsa-mir-320b-2_92_A_c	hsa-mir-320b-2 MI0003839 [138 bases, F4DEE822] [138 bases, F4DEE822] [138 bases, F4DEE822] [138 bases, F4DEE822] [138 bases, F4D [138 bases, F4DEE822]	92	A	c	0	0	42	27	0	1	1	chr1	-	224257004	224257141	224257050			224257049	224257070	other	hsa-mir-320b-2_92_A_c	hsa-mir-320b-2 MI0003839 [138 bases, F4DEE822] [138 bases, F4DEE822] [138 bases, F4DEE822] [138 bases, F4DEE822] [138 bases, F4D [138 bases, F4DEE822]	92	A	c	0	0	30	30	0	1	1	chr1	-	224257004	224257141	224257050			224257049	224257070	other	hsa-mir-320b-2_92_A_c	hsa-mir-320b-2 MI0003839 [138 bases, F4DEE822] [138 bases, F4DEE822] [138 bases, F4DEE822] [138 bases, F4DEE822] [138 bases, F4D [138 bases, F4DEE822]	92	A	c	0	0	42	34	0	1	1	chr1	-	224257004	224257141	224257050			224257049	224257070	other	hsa-mir-320b-2_92_A_c	hsa-mir-320b-2 MI0003839 [138 bases, F4DEE822] [138 bases, F4DEE822] [138 bases, F4DEE822] [138 bases, F4DEE822] [138 bases, F4D [138 bases, F4DEE822]	92	A	c	0	0	46	26	0	1	1	chr1	-	224257004	224257141	224257050			224257049	224257070	other	hsa-mir-320b-2_92_A_c	hsa-mir-320b-2 MI0003839 [138 bases, F4DEE822] [138 bases, F4DEE822] [138 bases, F4DEE822] [138 bases, F4DEE822] [138 bases, F4D [138 bases, F4DEE822]	92	A	c	0	0	29	30	0	1	1	chr1	-	224257004	224257141	224257050			224257049	224257070	other	hsa-mir-320b-2_92_A_c	hsa-mir-320b-2 MI0003839 [138 bases, F4DEE822] [138 bases, F4DEE822] [138 bases, F4DEE822] [138 bases, F4DEE822] [138 bases, F4D [138 bases, F4DEE822]	92	A	c	0	0	0	0	0	1	1	chr1	-	224257004	224257141	224257050	-1	-1	224257049	224257070	other	hsa-mir-320b-2_92_A_c	hsa-mir-320b-2 MI0003839 [138 bases, F4DEE822] [138 bases, F4DEE822] [138 bases, F4DEE822] [138 bases, F4DEE822] [138 bases, F4D [138 bases, F4DEE822]	92	A	c	0	0	0	0	0	1	1	chr1	-	224257004	224257141	224257050	-1	-1	224257049	224257070	other	hsa-mir-320b-2_92_A_c	hsa-mir-320b-2 MI0003839 [138 bases, F4DEE822] [138 bases, F4DEE822] [138 bases, F4DEE822] [138 bases, F4DEE822] [138 bases, F4D [138 bases, F4DEE822]	92	A	c	0	0	0	0	0	1	1	chr1	-	224257004	224257141	224257050	-1	-1	224257049	224257070	other	hsa-mir-320b-2_92_A_c	hsa-mir-320b-2 MI0003839 [138 bases, F4DEE822] [138 bases, F4DEE822] [138 bases, F4DEE822] [138 bases, F4DEE822] [138 bases, F4D [138 bases, F4DEE822]	92	A	c	0	0	47	47	0	1	1	chr1	-	224257004	224257141	224257050			224257049	224257070	other	hsa-mir-320b-2_92_A_c	hsa-mir-320b-2 MI0003839 [138 bases, F4DEE822] [138 bases, F4DEE822] [138 bases, F4DEE822] [138 bases, F4DEE822] [138 bases, F4D [138 bases, F4DEE822]	92	A	c	1	0	47	37	0.021	1	1	chr1	-	224257004	224257141	224257050			224257049	224257070	other	hsa-mir-320b-2_92_A_c	hsa-mir-320b-2 MI0003839 [138 bases, F4DEE822] [138 bases, F4DEE822] [138 bases, F4DEE822] [138 bases, F4DEE822] [138 bases, F4D [138 bases, F4DEE822]	92	A	c	0	0	33	26	0	1	1	chr1	-	224257004	224257141	224257050			224257049	224257070	other	hsa-mir-320b-2_92_A_c	hsa-mir-320b-2 MI0003839 [138 bases, F4DEE822] [138 bases, F4DEE822] [138 bases, F4DEE822] [138 bases, F4DEE822] [138 bases, F4D [138 bases, F4DEE822]	92	A	c	0	0	45	61	0	1	1	chr1	-	224257004	224257141	224257050			224257049	224257070	other	hsa-mir-320b-2_92_A_c	hsa-mir-320b-2 MI0003839 [138 bases, F4DEE822] [138 bases, F4DEE822] [138 bases, F4DEE822] [138 bases, F4DEE822] [138 bases, F4D [138 bases, F4DEE822]	92	A	c	1	0	53	38	0.019	1	1	chr1	-	224257004	224257141	224257050			224257049	224257070	other	hsa-mir-320b-2_92_A_c	hsa-mir-320b-2 MI0003839 [138 bases, F4DEE822] [138 bases, F4DEE822] [138 bases, F4DEE822] [138 bases, F4DEE822] [138 bases, F4D [138 bases, F4DEE822]	92	A	c	0	0	65	38	0	1	1	chr1	-	224257004	224257141	224257050			224257049	224257070	other	hsa-mir-320b-2_92_A_c	hsa-mir-320b-2 MI0003839 [138 bases, F4DEE822] [138 bases, F4DEE822] [138 bases, F4DEE822] [138 bases, F4DEE822] [138 bases, F4D [138 bases, F4DEE822]	92	A	c	0	0	0	0	0	1	1	chr1	-	224257004	224257141	224257050	-1	-1	224257049	224257070	other	hsa-mir-320b-2_92_A_c	hsa-mir-320b-2 MI0003839 [138 bases, F4DEE822] [138 bases, F4DEE822] [138 bases, F4DEE822] [138 bases, F4DEE822] [138 bases, F4D [138 bases, F4DEE822]	92	A	c	1	0	267	84	0.004	1	1	chr1	-	224257004	224257141	224257050			224257049	224257070	other	hsa-mir-320b-2_92_A_c	hsa-mir-320b-2 MI0003839 [138 bases, F4DEE822] [138 bases, F4DEE822] [138 bases, F4DEE822] [138 bases, F4DEE822] [138 bases, F4D [138 bases, F4DEE822]	92	A	c	1	0	75	47	0.013	1	1	chr1	-	224257004	224257141	224257050			224257049	224257070	other	hsa-mir-320b-2_92_A_c	hsa-mir-320b-2 MI0003839 [138 bases, F4DEE822] [138 bases, F4DEE822] [138 bases, F4DEE822] [138 bases, F4DEE822] [138 bases, F4D [138 bases, F4DEE822]	92	A	c	2	0	438	46	0.005	1	1	chr1	-	224257004	224257141	224257050			224257049	224257070	other	hsa-mir-320b-2_92_A_c	hsa-mir-320b-2 MI0003839 [138 bases, F4DEE822] [138 bases, F4DEE822] [138 bases, F4DEE822] [138 bases, F4DEE822] [138 bases, F4D [138 bases, F4DEE822]	92	A	c	1	0	71	23	0.014	1	1	chr1	-	224257004	224257141	224257050			224257049	224257070	other	hsa-mir-320b-2_92_A_c	hsa-mir-320b-2 MI0003839 [138 bases, F4DEE822] [138 bases, F4DEE822] [138 bases, F4DEE822] [138 bases, F4DEE822] [138 bases, F4D [138 bases, F4DEE822]	92	A	c	1	0	71	51	0.014	1	1	chr1	-	224257004	224257141	224257050			224257049	224257070	other	hsa-mir-320b-2_92_A_c	hsa-mir-320b-2 MI0003839 [138 bases, F4DEE822] [138 bases, F4DEE822] [138 bases, F4DEE822] [138 bases, F4DEE822] [138 bases, F4D [138 bases, F4DEE822]	92	A	c	1	1	62	97	0.016	1	1	chr1	-	224257004	224257141	224257050			224257049	224257070	other	hsa-mir-320b-2_92_A_c	hsa-mir-320b-2 MI0003839 [138 bases, F4DEE822] [138 bases, F4DEE822] [138 bases, F4DEE822] [138 bases, F4DEE822] [138 bases, F4D [138 bases, F4DEE822]	92	A	c	1	1	44	46	0.023	1	1	chr1	-	224257004	224257141	224257050			224257049	224257070	other	hsa-mir-320b-2_92_A_c	hsa-mir-320b-2 MI0003839 [138 bases, F4DEE822] [138 bases, F4DEE822] [138 bases, F4DEE822] [138 bases, F4DEE822] [138 bases, F4D [138 bases, F4DEE822]	92	A	c	1	0	69	42	0.014	1	1	chr1	-	224257004	224257141	224257050			224257049	224257070	other	hsa-mir-320b-2_92_A_c	hsa-mir-320b-2 MI0003839 [138 bases, F4DEE822] [138 bases, F4DEE822] [138 bases, F4DEE822] [138 bases, F4DEE822] [138 bases, F4D [138 bases, F4DEE822]	92	A	c	0	0	24	25	0	1	1	chr1	-	224257004	224257141	224257050			224257049	224257070	other	hsa-mir-320b-2_92_A_c	hsa-mir-320b-2 MI0003839 [138 bases, F4DEE822] [138 bases, F4DEE822] [138 bases, F4DEE822] [138 bases, F4DEE822] [138 bases, F4D [138 bases, F4DEE822]	92	A	c	5	4	87	73	0.057	0.384	1	chr1	-	224257004	224257141	224257050			224257049	224257070	other	hsa-mir-320b-2_92_A_c	hsa-mir-320b-2 MI0003839 [138 bases, F4DEE822] [138 bases, F4DEE822] [138 bases, F4DEE822] [138 bases, F4DEE822] [138 bases, F4D [138 bases, F4DEE822]	92	A	c	2	1	62	57	0.032	1	1	chr1	-	224257004	224257141	224257050			224257049	224257070	other	hsa-mir-320b-2_92_A_c	hsa-mir-320b-2 MI0003839 [138 bases, F4DEE822] [138 bases, F4DEE822] [138 bases, F4DEE822] [138 bases, F4DEE822] [138 bases, F4D [138 bases, F4DEE822]	92	A	c	7	5	99	79	0.071	0.198	1	chr1	-	224257004	224257141	224257050			224257049	224257070	other	hsa-mir-320b-2_92_A_c	hsa-mir-320b-2 MI0003839 [138 bases, F4DEE822] [138 bases, F4DEE822] [138 bases, F4DEE822] [138 bases, F4DEE822] [138 bases, F4D [138 bases, F4DEE822]	92	A	c	8	6	134	108	0.06	0.322	1	chr1	-	224257004	224257141	224257050			224257049	224257070	other	hsa-mir-320b-2_92_A_c	hsa-mir-320b-2 MI0003839 [138 bases, F4DEE822] [138 bases, F4DEE822] [138 bases, F4DEE822] [138 bases, F4DEE822] [138 bases, F4D [138 bases, F4DEE822]	92	A	c	4	3	119	97	0.034	1	1	chr1	-	224257004	224257141	224257050			224257049	224257070	other	hsa-mir-320b-2_92_A_c	hsa-mir-320b-2 MI0003839 [138 bases, F4DEE822] [138 bases, F4DEE822] [138 bases, F4DEE822] [138 bases, F4DEE822] [138 bases, F4D [138 bases, F4DEE822]	92	A	c	2	1	50	39	0.04	1	1	chr1	-	224257004	224257141	224257050			224257049	224257070	other	hsa-mir-320b-2_92_A_c	hsa-mir-320b-2 MI0003839 [138 bases, F4DEE822] [138 bases, F4DEE822] [138 bases, F4DEE822] [138 bases, F4DEE822] [138 bases, F4D [138 bases, F4DEE822]	92	A	c	1	0	62	50	0.016	1	1	chr1	-	224257004	224257141	224257050			224257049	224257070	other	hsa-mir-320b-2_92_A_c	hsa-mir-320b-2 MI0003839 [138 bases, F4DEE822] [138 bases, F4DEE822] [138 bases, F4DEE822] [138 bases, F4DEE822] [138 bases, F4D [138 bases, F4DEE822]	92	A	c	11	15	90	123	0.122	0.000115	0.00117	chr1	-	224257004	224257141	224257050			224257049	224257070	other	hsa-mir-320b-2_92_A_c	hsa-mir-320b-2 MI0003839 [138 bases, F4DEE822] [138 bases, F4DEE822] [138 bases, F4DEE822] [138 bases, F4DEE822] [138 bases, F4D [138 bases, F4DEE822]	92	A	c	25	34	107	148	0.234	0	0	chr1	-	224257004	224257141	224257050			224257049	224257070	other	hsa-mir-320b-2_92_A_c	hsa-mir-320b-2 MI0003839 [138 bases, F4DEE822] [138 bases, F4DEE822] [138 bases, F4DEE822] [138 bases, F4DEE822] [138 bases, F4D [138 bases, F4DEE822]	92	A	c	6	9	64	105	0.094	0.0197	0.144	chr1	-	224257004	224257141	224257050			224257049	224257070	other	hsa-mir-320b-2_92_A_c	hsa-mir-320b-2 MI0003839 [138 bases, F4DEE822] [138 bases, F4DEE822] [138 bases, F4DEE822] [138 bases, F4DEE822] [138 bases, F4D [138 bases, F4DEE822]	92	A	c	48	66	206	285	0.233	0	0	chr1	-	224257004	224257141	224257050			224257049	224257070	other	hsa-mir-320b-2_92_A_c	hsa-mir-320b-2 MI0003839 [138 bases, F4DEE822] [138 bases, F4DEE822] [138 bases, F4DEE822] [138 bases, F4DEE822] [138 bases, F4D [138 bases, F4DEE822]	92	A	c	38	57	147	221	0.259	0	0	chr1	-	224257004	224257141	224257050			224257049	224257070	other	hsa-mir-320b-2_92_A_c	hsa-mir-320b-2 MI0003839 [138 bases, F4DEE822] [138 bases, F4DEE822] [138 bases, F4DEE822] [138 bases, F4DEE822] [138 bases, F4D [138 bases, F4DEE822]	92	A	c	14	20	70	104	0.2	9.07e-13	1.57e-11	chr1	-	224257004	224257141	224257050			224257049	224257070	other	hsa-mir-320b-2_92_A_c	hsa-mir-320b-2 MI0003839 [138 bases, F4DEE822] [138 bases, F4DEE822] [138 bases, F4DEE822] [138 bases, F4DEE822] [138 bases, F4D [138 bases, F4DEE822]	92	A	c	26	34	113	149	0.23	0	0	chr1	-	224257004	224257141	224257050			224257049	224257070	other	hsa-mir-320b-2_92_A_c	hsa-mir-320b-2 MI0003839 [138 bases, F4DEE822] [138 bases, F4DEE822]	92	A	c	0	0	48	10	0	1	1	chr1	-	224257004	224257141	224257050			224257049	224257070	other	hsa-mir-320b-2_92_A_c	hsa-mir-320b-2 MI0003839 [138 bases, F4DEE822] [138 bases, F4DEE822] [138 bases, F4DEE822]	92	A	c	1	0	50	12	0.02	1	1	chr1	-	224257004	224257141	224257050			224257049	224257070	other	hsa-mir-320b-2_92_A_c	hsa-mir-320b-2 MI0003839 [138 bases, F4DEE822] [138 bases, F4DEE822]	92	A	c	0	0	34	22	0	1	1	chr1	-	224257004	224257141	224257050			224257049	224257070	other	hsa-mir-320b-2_92_A_c	hsa-mir-320b-2 MI0003839 [138 bases, F4DEE822] [138 bases, F4DEE822] [138 bases, F4DEE822]	92	A	c	4	0	179	39	0.022	1	1	chr1	-	224257004	224257141	224257050			224257049	224257070	other	hsa-mir-320b-2_92_A_c	hsa-mir-320b-2 MI0003839 [138 bases, F4DEE822] [138 bases, F4DEE822] [138 bases, F4DEE822]	92	A	c	1	0	214	44	0.005	1	1	chr1	-	224257004	224257141	224257050			224257049	224257070	other	hsa-mir-320b-2_92_A_c	hsa-mir-320b-2 MI0003839 [138 bases, F4DEE822] [138 bases, F4DEE822] [138 bases, F4DEE822]	92	A	c	2	0	124	48	0.016	1	1	chr1	-	224257004	224257141	224257050			224257049	224257070	other	hsa-mir-320b-2_92_A_c	hsa-mir-320b-2 MI0003839 [138 bases, F4DEE822] [138 bases, F4DEE822] [138 bases, F4DEE822]	92	A	c	1	0	104	20	0.01	1	1	chr1	-	224257004	224257141	224257050			224257049	224257070	other	hsa-mir-320b-2_92_A_c	hsa-mir-320b-2 MI0003839 [138 bases, F4DEE822] [138 bases, F4DEE822] [138 bases, F4DEE822]	92	A	c	3	0	328	56	0.009	1	1	chr1	-	224257004	224257141	224257050			224257049	224257070	other	hsa-mir-320b-2_92_A_c	hsa-mir-320b-2 MI0003839 [138 bases, F4DEE822] [138 bases, F4DEE822]	92	A	c	0	0	65	37	0	1	1	chr1	-	224257004	224257141	224257050			224257049	224257070	other	hsa-mir-320b-2_92_A_c	hsa-mir-320b-2 MI0003839 [138 bases, F4DEE822] [138 bases, F4DEE822] [138 bases, F4DEE822]	92	A	c	2	0	225	35	0.009	1	1	chr1	-	224257004	224257141	224257050			224257049	224257070	other	hsa-mir-320b-2_92_A_c	hsa-mir-320b-2 MI0003839 [138 bases, F4DEE822] [138 bases, F4DEE822] [138 bases, F4DEE822]	92	A	c	0	0	356	57	0	1	1	chr1	-	224257004	224257141	224257050			224257049	224257070	other	hsa-mir-320b-2_92_A_c	hsa-mir-320b-2 MI0003839 [138 bases, F4DEE822] [138 bases, F4DEE822] [138 bases, F4DEE822]	92	A	c	2	0	242	85	0.008	1	1	chr1	-	224257004	224257141	224257050			224257049	224257070	other	hsa-mir-320b-2_92_A_c	hsa-mir-320b-2 MI0003839 [138 bases, F4DEE822] [138 bases, F4DEE822] [138 bases, F4DEE822] [138 bases, F4DEE822] [138 bases, F4D [138 bases, F4DEE822]	92	A	c	0	0	0	0	0	1	1	chr1	-	224257004	224257141	224257050	-1	-1	224257049	224257070	other	hsa-mir-320b-2_92_A_c	hsa-mir-320b-2 MI0003839 [138 bases, F4DEE822] [138 bases, F4DEE822] [138 bases, F4DEE822] [138 bases, F4DEE822] [138 bases, F4D [138 bases, F4DEE822]	92	A	c	0	0	0	0	0	1	1	chr1	-	224257004	224257141	224257050	-1	-1	224257049	224257070	other	hsa-mir-320b-2_92_A_c	hsa-mir-320b-2 MI0003839 [138 bases, F4DEE822] [138 bases, F4DEE822] [138 bases, F4DEE822] [138 bases, F4DEE822] [138 bases, F4D [138 bases, F4DEE822]	92	A	c	0	0	0	0	0	1	1	chr1	-	224257004	224257141	224257050	-1	-1	224257049	224257070	other	hsa-mir-320b-2_92_A_c	hsa-mir-320b-2 MI0003839 [138 bases, F4DEE822] [138 bases, F4DEE822] [138 bases, F4DEE822] [138 bases, F4DEE822] [138 bases, F4D [138 bases, F4DEE822]	92	A	c	1	1	11	21	0.091	0.191	1	chr1	-	224257004	224257141	224257050			224257049	224257070	other	hsa-mir-320b-2_92_A_c	hsa-mir-320b-2 MI0003839 [138 bases, F4DEE822] [138 bases, F4DEE822] [138 bases, F4DEE822]	92	A	c	0	0	27	47	0	1	1	chr1	-	224257004	224257141	224257050			224257049	224257070	other	hsa-mir-320b-2_92_A_c	hsa-mir-320b-2 MI0003839 [138 bases, F4DEE822] [138 bases, F4DEE822] [138 bases, F4DEE822] [138 bases, F4DEE822] [138 bases, F4D [138 bases, F4DEE822]	92	A	c	0	0	0	0	0	1	1	chr1	-	224257004	224257141	224257050	-1	-1	224257049	224257070	other	hsa-mir-320b-2_92_A_c	hsa-mir-320b-2 MI0003839 [138 bases, F4DEE822] [138 bases, F4DEE822] [138 bases, F4DEE822]	92	A	c	0	0	25	34	0	1	1	chr1	-	224257004	224257141	224257050			224257049	224257070	other	hsa-mir-320b-2_92_A_c	hsa-mir-320b-2 MI0003839 [138 bases, F4DEE822] [138 bases, F4DEE822] [138 bases, F4DEE822] [138 bases, F4DEE822] [138 bases, F4D [138 bases, F4DEE822]	92	A	c	0	0	0	0	0	1	1	chr1	-	224257004	224257141	224257050	-1	-1	224257049	224257070	other	hsa-mir-320b-2_92_A_c	hsa-mir-320b-2 MI0003839 [138 bases, F4DEE822] [138 bases, F4DEE822] [138 bases, F4DEE822] [138 bases, F4DEE822] [138 bases, F4D [138 bases, F4DEE822]	92	A	c	0	0	0	0	0	1	1	chr1	-	224257004	224257141	224257050	-1	-1	224257049	224257070	other	hsa-mir-320b-2_92_A_c	hsa-mir-320b-2 MI0003839 [138 bases, F4DEE822] [138 bases, F4DEE822] [138 bases, F4DEE822] [138 bases, F4DEE822] [138 bases, F4D [138 bases, F4DEE822]	92	A	c	0	0	0	0	0	1	1	chr1	-	224257004	224257141	224257050	-1	-1	224257049	224257070	other	hsa-mir-320b-2_92_A_c	hsa-mir-320b-2 MI0003839 [138 bases, F4DEE822] [138 bases, F4DEE822] [138 bases, F4DEE822] [138 bases, F4DEE822] [138 bases, F4D [138 bases, F4DEE822]	92	A	c	0	0	0	0	0	1	1	chr1	-	224257004	224257141	224257050	-1	-1	224257049	224257070	other	hsa-mir-320b-2_92_A_c	hsa-mir-320b-2 MI0003839 [138 bases, F4DEE822] [138 bases, F4DEE822] [138 bases, F4DEE822] [138 bases, F4DEE822] [138 bases, F4D [138 bases, F4DEE822]	92	A	c	0	0	38	58	0	1	1	chr1	-	224257004	224257141	224257050			224257049	224257070	other	hsa-mir-320b-2_92_A_c	hsa-mir-320b-2 MI0003839 [138 bases, F4DEE822] [138 bases, F4DEE822] [138 bases, F4DEE822] [138 bases, F4DEE822] [138 bases, F4D [138 bases, F4DEE822]	92	A	c	0	0	0	0	0	1	1	chr1	-	224257004	224257141	224257050	-1	-1	224257049	224257070	other	hsa-mir-320b-2_92_A_c	hsa-mir-320b-2 MI0003839 [138 bases, F4DEE822] [138 bases, F4DEE822] [138 bases, F4DEE822] [138 bases, F4DEE822] [138 bases, F4D [138 bases, F4DEE822]	92	A	c	0	0	0	0	0	1	1	chr1	-	224257004	224257141	224257050	-1	-1	224257049	224257070	other	hsa-mir-320b-2_92_A_c	hsa-mir-320b-2 MI0003839 [138 bases, F4DEE822] [138 bases, F4DEE822] [138 bases, F4DEE822] [138 bases, F4DEE822] [138 bases, F4D [138 bases, F4DEE822]	92	A	c	0	0	0	0	0	1	1	chr1	-	224257004	224257141	224257050	-1	-1	224257049	224257070	other	hsa-mir-320b-2_92_A_c	hsa-mir-320b-2 MI0003839 [138 bases, F4DEE822] [138 bases, F4DEE822] [138 bases, F4DEE822] [138 bases, F4DEE822] [138 bases, F4D [138 bases, F4DEE822]	92	A	c	0	0	0	0	0	1	1	chr1	-	224257004	224257141	224257050	-1	-1	224257049	224257070	other	hsa-mir-320b-2_92_A_c	hsa-mir-320b-2 MI0003839 [138 bases, F4DEE822] [138 bases, F4DEE822] [138 bases, F4DEE822] [138 bases, F4DEE822] [138 bases, F4D [138 bases, F4DEE822]	92	A	c	0	0	106	51	0	1	1	chr1	-	224257004	224257141	224257050			224257049	224257070	other	hsa-mir-320b-2_92_A_c	hsa-mir-320b-2 MI0003839 [138 bases, F4DEE822] [138 bases, F4DEE822] [138 bases, F4DEE822] [138 bases, F4DEE822] [138 bases, F4D [138 bases, F4DEE822]	92	A	c	0	0	0	0	0	1	1	chr1	-	224257004	224257141	224257050	-1	-1	224257049	224257070	other	hsa-mir-320b-2_92_A_c	hsa-mir-320b-2 MI0003839 [138 bases, F4DEE822] [138 bases, F4DEE822] [138 bases, F4DEE822] [138 bases, F4DEE822] [138 bases, F4D [138 bases, F4DEE822]	92	A	c	0	0	0	0	0	1	1	chr1	-	224257004	224257141	224257050	-1	-1	224257049	224257070	other	hsa-mir-320b-2_92_A_c	hsa-mir-320b-2 MI0003839 [138 bases, F4DEE822] [138 bases, F4DEE822] [138 bases, F4DEE822] [138 bases, F4DEE822] [138 bases, F4D [138 bases, F4DEE822]	92	A	c	0	0	0	0	0	1	1	chr1	-	224257004	224257141	224257050	-1	-1	224257049	224257070	other	hsa-mir-320b-2_92_A_c	hsa-mir-320b-2 MI0003839 [138 bases, F4DEE822] [138 bases, F4DEE822] [138 bases, F4DEE822] [138 bases, F4DEE822] [138 bases, F4D [138 bases, F4DEE822]	92	A	c	1	1	43	59	0.023	1	1	chr1	-	224257004	224257141	224257050			224257049	224257070	other	hsa-mir-320b-2_92_A_c	hsa-mir-320b-2 MI0003839 [138 bases, F4DEE822] [138 bases, F4DEE822] [138 bases, F4DEE822] [138 bases, F4DEE822] [138 bases, F4D [138 bases, F4DEE822]	92	A	c	0	0	45	46	0	1	1	chr1	-	224257004	224257141	224257050			224257049	224257070	other	hsa-mir-320b-2_92_A_c	hsa-mir-320b-2 MI0003839 [138 bases, F4DEE822] [138 bases, F4DEE822] [138 bases, F4DEE822] [138 bases, F4DEE822] [138 bases, F4D [138 bases, F4DEE822]	92	A	c	0	0	0	0	0	1	1	chr1	-	224257004	224257141	224257050	-1	-1	224257049	224257070	other	hsa-mir-320b-2_92_A_c	hsa-mir-320b-2 MI0003839 [138 bases, F4DEE822] [138 bases, F4DEE822] [138 bases, F4DEE822] [138 bases, F4DEE822] [138 bases, F4D [138 bases, F4DEE822]	92	A	c	0	0	0	0	0	1	1	chr1	-	224257004	224257141	224257050	-1	-1	224257049	224257070	other	hsa-mir-320b-2_92_A_c	hsa-mir-320b-2 MI0003839 [138 bases, F4DEE822] [138 bases, F4DEE822] [138 bases, F4DEE822] [138 bases, F4DEE822] [138 bases, F4D [138 bases, F4DEE822]	92	A	c	0	0	83	86	0	1	1	chr1	-	224257004	224257141	224257050			224257049	224257070	other	hsa-mir-320b-2_92_A_c	hsa-mir-320b-2 MI0003839 [138 bases, F4DEE822] [138 bases, F4DEE822] [138 bases, F4DEE822] [138 bases, F4DEE822] [138 bases, F4D [138 bases, F4DEE822]	92	A	c	0	0	36	42	0	1	1	chr1	-	224257004	224257141	224257050			224257049	224257070	other	3'-Other	3'-other	not specified	not specified	not specified	not specified	SRR5398640	66	0.233	0	mature	not	0.000397146	0.00427794
