## Supplementary Table S3 for "Characterizing relevant microRNA editing sites in Parkinson’s disease" (part 9 of 16)

### Sheet: Table S3 (continued)
Table S3. The 421 editing sites whose editing levels in PC and PD-PC samples are significantly different. Legends are the same as those in Table S2.1. The sites whose multiple test corrected P-values (in the Corrected P-value (PC vs PD_PC) column) are smaller than 0.05 were regarded as having significantly different editing levels in PC and PD-PC samples.
hsa-mir-330_81_G_c	hsa-mir-330 MI0000803 [94 bases, 7CED309A] [94 bases, 7CED309A] [94 bases, 7CED309A] [94 bases, 7CED309A] [94 bases, 7CED309A] [ [94 bases, 7CED309A]	81	G	c	2	2	283	396	0.007	1	1	chr19	-	45638994	45639087	45639007	45639049	45639070	45639009	45639031	3'-Other	hsa-mir-330_81_G_c	hsa-mir-330 MI0000803 [94 bases, 7CED309A] [94 bases, 7CED309A] [94 bases, 7CED309A] [94 bases, 7CED309A] [94 bases, 7CED309A] [ [94 bases, 7CED309A]	81	G	c	3	3	370	437	0.008	1	1	chr19	-	45638994	45639087	45639007	45639049	45639070	45639009	45639031	3'-Other	hsa-mir-330_81_G_c	hsa-mir-330 MI0000803 [94 bases, 7CED309A] [94 bases, 7CED309A] [94 bases, 7CED309A] [94 bases, 7CED309A] [94 bases, 7CED309A] [ [94 bases, 7CED309A]	81	G	c	7	8	337	416	0.021	1	1	chr19	-	45638994	45639087	45639007	45639049	45639070	45639009	45639031	3'-Other	hsa-mir-330_81_G_c	hsa-mir-330 MI0000803 [94 bases, 7CED309A] [94 bases, 7CED309A] [94 bases, 7CED309A] [94 bases, 7CED309A] [94 bases, 7CED309A] [ [94 bases, 7CED309A]	81	G	c	3	4	263	424	0.011	1	1	chr19	-	45638994	45639087	45639007	45639049	45639070	45639009	45639031	3'-Other	hsa-mir-330_81_G_c	hsa-mir-330 MI0000803 [94 bases, 7CED309A] [94 bases, 7CED309A] [94 bases, 7CED309A] [94 bases, 7CED309A] [94 bases, 7CED309A] [ [94 bases, 7CED309A]	81	G	c	2	3	257	419	0.008	1	1	chr19	-	45638994	45639087	45639007	45639049	45639070	45639009	45639031	3'-Other	hsa-mir-330_81_G_c	hsa-mir-330 MI0000803 [94 bases, 7CED309A] [94 bases, 7CED309A] [94 bases, 7CED309A] [94 bases, 7CED309A] [94 bases, 7CED309A] [ [94 bases, 7CED309A]	81	G	c	3	3	396	451	0.008	1	1	chr19	-	45638994	45639087	45639007	45639049	45639070	45639009	45639031	3'-Other	hsa-mir-330_81_G_c	hsa-mir-330 MI0000803 [94 bases, 7CED309A] [94 bases, 7CED309A] [94 bases, 7CED309A] [94 bases, 7CED309A] [94 bases, 7CED309A] [ [94 bases, 7CED309A]	81	G	c	4	5	316	430	0.013	1	1	chr19	-	45638994	45639087	45639007	45639049	45639070	45639009	45639031	3'-Other	hsa-mir-330_81_G_c	hsa-mir-330 MI0000803 [94 bases, 7CED309A] [94 bases, 7CED309A] [94 bases, 7CED309A] [94 bases, 7CED309A] [94 bases, 7CED309A] [ [94 bases, 7CED309A]	81	G	c	5	5	379	434	0.013	1	1	chr19	-	45638994	45639087	45639007	45639049	45639070	45639009	45639031	3'-Other	hsa-mir-330_81_G_c	hsa-mir-330 MI0000803 [94 bases, 7CED309A] [94 bases, 7CED309A] [94 bases, 7CED309A] [94 bases, 7CED309A] [94 bases, 7CED309A] [ [94 bases, 7CED309A]	81	G	c	0	0	0	0	0	1	1	chr19	-	45638994	45639087	45639007	45639049	45639070	45639009	45639031	3'-Other	hsa-mir-330_81_G_c	hsa-mir-330 MI0000803 [94 bases, 7CED309A] [94 bases, 7CED309A] [94 bases, 7CED309A] [94 bases, 7CED309A] [94 bases, 7CED309A] [ [94 bases, 7CED309A]	81	G	c	5	6	317	410	0.016	1	1	chr19	-	45638994	45639087	45639007	45639049	45639070	45639009	45639031	3'-Other	hsa-mir-330_81_G_c	hsa-mir-330 MI0000803 [94 bases, 7CED309A] [94 bases, 7CED309A] [94 bases, 7CED309A] [94 bases, 7CED309A] [94 bases, 7CED309A] [ [94 bases, 7CED309A]	81	G	c	4	4	321	393	0.012	1	1	chr19	-	45638994	45639087	45639007	45639049	45639070	45639009	45639031	3'-Other	hsa-mir-330_81_G_c	hsa-mir-330 MI0000803 [94 bases, 7CED309A] [94 bases, 7CED309A] [94 bases, 7CED309A] [94 bases, 7CED309A] [94 bases, 7CED309A] [ [94 bases, 7CED309A]	81	G	c	3	3	274	359	0.011	1	1	chr19	-	45638994	45639087	45639007	45639049	45639070	45639009	45639031	3'-Other	hsa-mir-330_81_G_c	hsa-mir-330 MI0000803 [94 bases, 7CED309A] [94 bases, 7CED309A] [94 bases, 7CED309A] [94 bases, 7CED309A] [94 bases, 7CED309A] [ [94 bases, 7CED309A]	81	G	c	4	4	189	232	0.021	1	1	chr19	-	45638994	45639087	45639007	45639049	45639070	45639009	45639031	3'-Other	hsa-mir-330_81_G_c	hsa-mir-330 MI0000803 [94 bases, 7CED309A] [94 bases, 7CED309A] [94 bases, 7CED309A] [94 bases, 7CED309A] [94 bases, 7CED309A] [ [94 bases, 7CED309A]	81	G	c	3	3	339	377	0.009	1	1	chr19	-	45638994	45639087	45639007	45639049	45639070	45639009	45639031	3'-Other	hsa-mir-330_81_G_c	hsa-mir-330 MI0000803 [94 bases, 7CED309A] [94 bases, 7CED309A] [94 bases, 7CED309A] [94 bases, 7CED309A] [94 bases, 7CED309A] [ [94 bases, 7CED309A]	81	G	c	4	5	210	305	0.019	1	1	chr19	-	45638994	45639087	45639007	45639049	45639070	45639009	45639031	3'-Other	hsa-mir-330_81_G_c	hsa-mir-330 MI0000803 [94 bases, 7CED309A] [94 bases, 7CED309A] [94 bases, 7CED309A] [94 bases, 7CED309A] [94 bases, 7CED309A] [ [94 bases, 7CED309A]	81	G	c	2	2	245	354	0.008	1	1	chr19	-	45638994	45639087	45639007	45639049	45639070	45639009	45639031	3'-Other	hsa-mir-330_81_G_c	hsa-mir-330 MI0000803 [94 bases, 7CED309A] [94 bases, 7CED309A] [94 bases, 7CED309A] [94 bases, 7CED309A] [94 bases, 7CED309A] [ [94 bases, 7CED309A]	81	G	c	0	0	0	0	0	1	1	chr19	-	45638994	45639087	45639007	45639049	45639070	45639009	45639031	3'-Other	hsa-mir-330_81_G_c	hsa-mir-330 MI0000803 [94 bases, 7CED309A] [94 bases, 7CED309A] [94 bases, 7CED309A] [94 bases, 7CED309A] [94 bases, 7CED309A] [ [94 bases, 7CED309A]	81	G	c	0	0	0	0	0	1	1	chr19	-	45638994	45639087	45639007	45639049	45639070	45639009	45639031	3'-Other	hsa-mir-330_81_G_c	hsa-mir-330 MI0000803 [94 bases, 7CED309A] [94 bases, 7CED309A] [94 bases, 7CED309A] [94 bases, 7CED309A] [94 bases, 7CED309A] [ [94 bases, 7CED309A]	81	G	c	4	5	282	372	0.014	1	1	chr19	-	45638994	45639087	45639007	45639049	45639070	45639009	45639031	3'-Other	hsa-mir-330_81_G_c	hsa-mir-330 MI0000803 [94 bases, 7CED309A] [94 bases, 7CED309A] [94 bases, 7CED309A] [94 bases, 7CED309A] [94 bases, 7CED309A] [ [94 bases, 7CED309A]	81	G	c	0	0	0	0	0	1	1	chr19	-	45638994	45639087	45639007	45639049	45639070	45639009	45639031	3'-Other	hsa-mir-330_81_G_c	hsa-mir-330 MI0000803 [94 bases, 7CED309A] [94 bases, 7CED309A] [94 bases, 7CED309A] [94 bases, 7CED309A] [94 bases, 7CED309A] [ [94 bases, 7CED309A]	81	G	c	4	5	349	465	0.011	1	1	chr19	-	45638994	45639087	45639007	45639049	45639070	45639009	45639031	3'-Other	hsa-mir-330_81_G_c	hsa-mir-330 MI0000803 [94 bases, 7CED309A] [94 bases, 7CED309A] [94 bases, 7CED309A] [94 bases, 7CED309A] [94 bases, 7CED309A] [ [94 bases, 7CED309A]	81	G	c	3	4	325	442	0.009	1	1	chr19	-	45638994	45639087	45639007	45639049	45639070	45639009	45639031	3'-Other	hsa-mir-330_81_G_c	hsa-mir-330 MI0000803 [94 bases, 7CED309A] [94 bases, 7CED309A] [94 bases, 7CED309A] [94 bases, 7CED309A] [94 bases, 7CED309A] [ [94 bases, 7CED309A]	81	G	c	1	1	229	355	0.004	1	1	chr19	-	45638994	45639087	45639007	45639049	45639070	45639009	45639031	3'-Other	hsa-mir-330_81_G_c	hsa-mir-330 MI0000803 [94 bases, 7CED309A] [94 bases, 7CED309A] [94 bases, 7CED309A] [94 bases, 7CED309A] [94 bases, 7CED309A] [ [94 bases, 7CED309A]	81	G	c	6	8	274	395	0.022	1	1	chr19	-	45638994	45639087	45639007	45639049	45639070	45639009	45639031	3'-Other	hsa-mir-330_81_G_c	hsa-mir-330 MI0000803 [94 bases, 7CED309A] [94 bases, 7CED309A] [94 bases, 7CED309A] [94 bases, 7CED309A] [94 bases, 7CED309A] [ [94 bases, 7CED309A]	81	G	c	5	5	272	279	0.018	1	1	chr19	-	45638994	45639087	45639007	45639049	45639070	45639009	45639031	3'-Other	hsa-mir-330_81_G_c	hsa-mir-330 MI0000803 [94 bases, 7CED309A] [94 bases, 7CED309A] [94 bases, 7CED309A] [94 bases, 7CED309A] [94 bases, 7CED309A] [ [94 bases, 7CED309A]	81	G	c	1	1	206	299	0.005	1	1	chr19	-	45638994	45639087	45639007	45639049	45639070	45639009	45639031	3'-Other	hsa-mir-330_81_G_c	hsa-mir-330 MI0000803 [94 bases, 7CED309A] [94 bases, 7CED309A] [94 bases, 7CED309A] [94 bases, 7CED309A] [94 bases, 7CED309A] [ [94 bases, 7CED309A]	81	G	c	1	1	158	199	0.006	1	1	chr19	-	45638994	45639087	45639007	45639049	45639070	45639009	45639031	3'-Other	hsa-mir-330_81_G_c	hsa-mir-330 MI0000803 [94 bases, 7CED309A] [94 bases, 7CED309A] [94 bases, 7CED309A] [94 bases, 7CED309A] [94 bases, 7CED309A] [ [94 bases, 7CED309A]	81	G	c	2	2	196	277	0.01	1	1	chr19	-	45638994	45639087	45639007	45639049	45639070	45639009	45639031	3'-Other	hsa-mir-330_81_G_c	hsa-mir-330 MI0000803 [94 bases, 7CED309A] [94 bases, 7CED309A] [94 bases, 7CED309A] [94 bases, 7CED309A] [94 bases, 7CED309A] [ [94 bases, 7CED309A]	81	G	c	5	7	256	402	0.02	1	1	chr19	-	45638994	45639087	45639007	45639049	45639070	45639009	45639031	3'-Other	hsa-mir-330_81_G_c	hsa-mir-330 MI0000803 [94 bases, 7CED309A] [94 bases, 7CED309A] [94 bases, 7CED309A] [94 bases, 7CED309A] [94 bases, 7CED309A] [ [94 bases, 7CED309A]	81	G	c	2	1	121	115	0.017	1	1	chr19	-	45638994	45639087	45639007	45639049	45639070	45639009	45639031	3'-Other	hsa-mir-330_81_G_c	hsa-mir-330 MI0000803 [94 bases, 7CED309A] [94 bases, 7CED309A] [94 bases, 7CED309A] [94 bases, 7CED309A] [94 bases, 7CED309A] [ [94 bases, 7CED309A]	81	G	c	6	5	162	138	0.037	1	1	chr19	-	45638994	45639087	45639007	45639049	45639070	45639009	45639031	3'-Other	hsa-mir-330_81_G_c	hsa-mir-330 MI0000803 [94 bases, 7CED309A] [94 bases, 7CED309A] [94 bases, 7CED309A] [94 bases, 7CED309A] [94 bases, 7CED309A] [ [94 bases, 7CED309A]	81	G	c	7	5	240	172	0.029	1	1	chr19	-	45638994	45639087	45639007	45639049	45639070	45639009	45639031	3'-Other	hsa-mir-330_81_G_c	hsa-mir-330 MI0000803 [94 bases, 7CED309A] [94 bases, 7CED309A] [94 bases, 7CED309A] [94 bases, 7CED309A] [94 bases, 7CED309A] [ [94 bases, 7CED309A]	81	G	c	3	2	199	175	0.015	1	1	chr19	-	45638994	45639087	45639007	45639049	45639070	45639009	45639031	3'-Other	hsa-mir-330_81_G_c	hsa-mir-330 MI0000803 [94 bases, 7CED309A] [94 bases, 7CED309A] [94 bases, 7CED309A] [94 bases, 7CED309A] [94 bases, 7CED309A] [ [94 bases, 7CED309A]	81	G	c	0	0	0	0	0	1	1	chr19	-	45638994	45639087	45639007	45639049	45639070	45639009	45639031	3'-Other	hsa-mir-330_81_G_c	hsa-mir-330 MI0000803 [94 bases, 7CED309A] [94 bases, 7CED309A] [94 bases, 7CED309A] [94 bases, 7CED309A] [94 bases, 7CED309A] [ [94 bases, 7CED309A]	81	G	c	1	0	146	101	0.007	1	1	chr19	-	45638994	45639087	45639007	45639049	45639070	45639009	45639031	3'-Other	hsa-mir-330_81_G_c	hsa-mir-330 MI0000803 [94 bases, 7CED309A] [94 bases, 7CED309A] [94 bases, 7CED309A] [94 bases, 7CED309A] [94 bases, 7CED309A] [ [94 bases, 7CED309A]	81	G	c	10	8	251	204	0.04	1	1	chr19	-	45638994	45639087	45639007	45639049	45639070	45639009	45639031	3'-Other	hsa-mir-330_81_G_c	hsa-mir-330 MI0000803 [94 bases, 7CED309A] [94 bases, 7CED309A] [94 bases, 7CED309A] [94 bases, 7CED309A] [94 bases, 7CED309A] [ [94 bases, 7CED309A]	81	G	c	4	7	160	280	0.025	1	1	chr19	-	45638994	45639087	45639007	45639049	45639070	45639009	45639031	3'-Other	hsa-mir-330_81_G_c	hsa-mir-330 MI0000803 [94 bases, 7CED309A] [94 bases, 7CED309A] [94 bases, 7CED309A] [94 bases, 7CED309A] [94 bases, 7CED309A] [ [94 bases, 7CED309A]	81	G	c	2	3	198	318	0.01	1	1	chr19	-	45638994	45639087	45639007	45639049	45639070	45639009	45639031	3'-Other	hsa-mir-330_81_G_c	hsa-mir-330 MI0000803 [94 bases, 7CED309A] [94 bases, 7CED309A] [94 bases, 7CED309A] [94 bases, 7CED309A] [94 bases, 7CED309A] [ [94 bases, 7CED309A]	81	G	c	7	12	137	248	0.051	0.468	1	chr19	-	45638994	45639087	45639007	45639049	45639070	45639009	45639031	3'-Other	hsa-mir-330_81_G_c	hsa-mir-330 MI0000803 [94 bases, 7CED309A] [94 bases, 7CED309A] [94 bases, 7CED309A] [94 bases, 7CED309A] [94 bases, 7CED309A] [ [94 bases, 7CED309A]	81	G	c	7	10	209	314	0.033	1	1	chr19	-	45638994	45639087	45639007	45639049	45639070	45639009	45639031	3'-Other	hsa-mir-330_81_G_c	hsa-mir-330 MI0000803 [94 bases, 7CED309A] [94 bases, 7CED309A] [94 bases, 7CED309A] [94 bases, 7CED309A] [94 bases, 7CED309A] [ [94 bases, 7CED309A]	81	G	c	5	7	196	290	0.026	1	1	chr19	-	45638994	45639087	45639007	45639049	45639070	45639009	45639031	3'-Other	hsa-mir-330_81_G_c	hsa-mir-330 MI0000803 [94 bases, 7CED309A] [94 bases, 7CED309A] [94 bases, 7CED309A] [94 bases, 7CED309A] [94 bases, 7CED309A] [ [94 bases, 7CED309A]	81	G	c	10	13	198	259	0.051	0.485	1	chr19	-	45638994	45639087	45639007	45639049	45639070	45639009	45639031	3'-Other	hsa-mir-330_81_G_c	hsa-mir-330 MI0000803 [94 bases, 7CED309A] [94 bases, 7CED309A] [94 bases, 7CED309A] [94 bases, 7CED309A] [94 bases, 7CED309A] [ [94 bases, 7CED309A]	81	G	c	2	2	129	183	0.016	1	1	chr19	-	45638994	45639087	45639007	45639049	45639070	45639009	45639031	3'-Other	hsa-mir-330_81_G_c	hsa-mir-330 MI0000803 [94 bases, 7CED309A] [94 bases, 7CED309A] [94 bases, 7CED309A] [94 bases, 7CED309A] [94 bases, 7CED309A] [ [94 bases, 7CED309A]	81	G	c	2	2	290	375	0.007	1	1	chr19	-	45638994	45639087	45639007	45639049	45639070	45639009	45639031	3'-Other	hsa-mir-330_81_G_c	hsa-mir-330 MI0000803 [94 bases, 7CED309A] [94 bases, 7CED309A] [94 bases, 7CED309A] [94 bases, 7CED309A] [94 bases, 7CED309A] [ [94 bases, 7CED309A]	81	G	c	4	4	421	515	0.01	1	1	chr19	-	45638994	45639087	45639007	45639049	45639070	45639009	45639031	3'-Other	hsa-mir-330_81_G_c	hsa-mir-330 MI0000803 [94 bases, 7CED309A] [94 bases, 7CED309A] [94 bases, 7CED309A] [94 bases, 7CED309A] [94 bases, 7CED309A] [ [94 bases, 7CED309A]	81	G	c	5	7	345	502	0.014	1	1	chr19	-	45638994	45639087	45639007	45639049	45639070	45639009	45639031	3'-Other	hsa-mir-330_81_G_c	hsa-mir-330 MI0000803 [94 bases, 7CED309A] [94 bases, 7CED309A] [94 bases, 7CED309A] [94 bases, 7CED309A] [94 bases, 7CED309A] [ [94 bases, 7CED309A]	81	G	c	1	1	241	366	0.004	1	1	chr19	-	45638994	45639087	45639007	45639049	45639070	45639009	45639031	3'-Other	hsa-mir-330_81_G_c	hsa-mir-330 MI0000803 [94 bases, 7CED309A] [94 bases, 7CED309A] [94 bases, 7CED309A] [94 bases, 7CED309A] [94 bases, 7CED309A] [ [94 bases, 7CED309A]	81	G	c	6	8	314	425	0.019	1	1	chr19	-	45638994	45639087	45639007	45639049	45639070	45639009	45639031	3'-Other	hsa-mir-330_81_G_c	hsa-mir-330 MI0000803 [94 bases, 7CED309A] [94 bases, 7CED309A] [94 bases, 7CED309A] [94 bases, 7CED309A] [94 bases, 7CED309A] [ [94 bases, 7CED309A]	81	G	c	0	0	0	0	0	1	1	chr19	-	45638994	45639087	45639007	45639049	45639070	45639009	45639031	3'-Other	hsa-mir-330_81_G_c	hsa-mir-330 MI0000803 [94 bases, 7CED309A] [94 bases, 7CED309A] [94 bases, 7CED309A] [94 bases, 7CED309A] [94 bases, 7CED309A] [ [94 bases, 7CED309A]	81	G	c	5	6	389	512	0.013	1	1	chr19	-	45638994	45639087	45639007	45639049	45639070	45639009	45639031	3'-Other	hsa-mir-330_81_G_c	hsa-mir-330 MI0000803 [94 bases, 7CED309A] [94 bases, 7CED309A] [94 bases, 7CED309A] [94 bases, 7CED309A] [94 bases, 7CED309A] [ [94 bases, 7CED309A]	81	G	c	5	5	370	374	0.014	1	1	chr19	-	45638994	45639087	45639007	45639049	45639070	45639009	45639031	3'-Other	hsa-mir-330_81_G_c	hsa-mir-330 MI0000803 [94 bases, 7CED309A] [94 bases, 7CED309A] [94 bases, 7CED309A] [94 bases, 7CED309A] [94 bases, 7CED309A] [ [94 bases, 7CED309A]	81	G	c	5	7	246	370	0.02	1	1	chr19	-	45638994	45639087	45639007	45639049	45639070	45639009	45639031	3'-Other	hsa-mir-330_81_G_c	hsa-mir-330 MI0000803 [94 bases, 7CED309A] [94 bases, 7CED309A] [94 bases, 7CED309A] [94 bases, 7CED309A] [94 bases, 7CED309A] [ [94 bases, 7CED309A]	81	G	c	4	3	203	168	0.02	1	1	chr19	-	45638994	45639087	45639007	45639049	45639070	45639009	45639031	3'-Other	hsa-mir-330_81_G_c	hsa-mir-330 MI0000803 [94 bases, 7CED309A] [94 bases, 7CED309A] [94 bases, 7CED309A] [94 bases, 7CED309A] [94 bases, 7CED309A] [ [94 bases, 7CED309A]	81	G	c	13	13	607	618	0.021	1	1	chr19	-	45638994	45639087	45639007	45639049	45639070	45639009	45639031	3'-Other	hsa-mir-330_81_G_c	hsa-mir-330 MI0000803 [94 bases, 7CED309A] [94 bases, 7CED309A] [94 bases, 7CED309A] [94 bases, 7CED309A] [94 bases, 7CED309A] [ [94 bases, 7CED309A]	81	G	c	7	4	333	230	0.021	1	1	chr19	-	45638994	45639087	45639007	45639049	45639070	45639009	45639031	3'-Other	hsa-mir-330_81_G_c	hsa-mir-330 MI0000803 [94 bases, 7CED309A] [94 bases, 7CED309A] [94 bases, 7CED309A] [94 bases, 7CED309A] [94 bases, 7CED309A] [ [94 bases, 7CED309A]	81	G	c	4	2	262	173	0.015	1	1	chr19	-	45638994	45639087	45639007	45639049	45639070	45639009	45639031	3'-Other	hsa-mir-330_81_G_c	hsa-mir-330 MI0000803 [94 bases, 7CED309A] [94 bases, 7CED309A] [94 bases, 7CED309A] [94 bases, 7CED309A] [94 bases, 7CED309A] [ [94 bases, 7CED309A]	81	G	c	8	8	400	409	0.02	1	1	chr19	-	45638994	45639087	45639007	45639049	45639070	45639009	45639031	3'-Other	hsa-mir-330_81_G_c	hsa-mir-330 MI0000803 [94 bases, 7CED309A] [94 bases, 7CED309A] [94 bases, 7CED309A] [94 bases, 7CED309A] [94 bases, 7CED309A] [ [94 bases, 7CED309A]	81	G	c	4	3	250	203	0.016	1	1	chr19	-	45638994	45639087	45639007	45639049	45639070	45639009	45639031	3'-Other	hsa-mir-330_81_G_c	hsa-mir-330 MI0000803 [94 bases, 7CED309A] [94 bases, 7CED309A] [94 bases, 7CED309A] [94 bases, 7CED309A] [94 bases, 7CED309A] [ [94 bases, 7CED309A]	81	G	c	7	4	361	208	0.019	1	1	chr19	-	45638994	45639087	45639007	45639049	45639070	45639009	45639031	3'-Other	hsa-mir-330_81_G_c	hsa-mir-330 MI0000803 [94 bases, 7CED309A] [94 bases, 7CED309A] [94 bases, 7CED309A] [94 bases, 7CED309A] [94 bases, 7CED309A] [ [94 bases, 7CED309A]	81	G	c	3	3	213	223	0.014	1	1	chr19	-	45638994	45639087	45639007	45639049	45639070	45639009	45639031	3'-Other	hsa-mir-330_81_G_c	hsa-mir-330 MI0000803 [94 bases, 7CED309A] [94 bases, 7CED309A] [94 bases, 7CED309A] [94 bases, 7CED309A] [94 bases, 7CED309A] [ [94 bases, 7CED309A]	81	G	c	7	5	309	233	0.023	1	1	chr19	-	45638994	45639087	45639007	45639049	45639070	45639009	45639031	3'-Other	hsa-mir-330_81_G_c	hsa-mir-330 MI0000803 [94 bases, 7CED309A] [94 bases, 7CED309A] [94 bases, 7CED309A] [94 bases, 7CED309A] [94 bases, 7CED309A] [ [94 bases, 7CED309A]	81	G	c	4	3	177	163	0.023	1	1	chr19	-	45638994	45639087	45639007	45639049	45639070	45639009	45639031	3'-Other	hsa-mir-330_81_G_c	hsa-mir-330 MI0000803 [94 bases, 7CED309A] [94 bases, 7CED309A] [94 bases, 7CED309A] [94 bases, 7CED309A] [94 bases, 7CED309A] [ [94 bases, 7CED309A]	81	G	c	4	3	347	279	0.012	1	1	chr19	-	45638994	45639087	45639007	45639049	45639070	45639009	45639031	3'-Other	hsa-mir-330_81_G_c	hsa-mir-330 MI0000803 [94 bases, 7CED309A] [94 bases, 7CED309A] [94 bases, 7CED309A] [94 bases, 7CED309A] [94 bases, 7CED309A] [ [94 bases, 7CED309A]	81	G	c	10	10	366	373	0.027	1	1	chr19	-	45638994	45639087	45639007	45639049	45639070	45639009	45639031	3'-Other	hsa-mir-330_81_G_c	hsa-mir-330 MI0000803 [94 bases, 7CED309A] [94 bases, 7CED309A] [94 bases, 7CED309A] [94 bases, 7CED309A] [94 bases, 7CED309A] [ [94 bases, 7CED309A]	81	G	c	5	3	352	277	0.014	1	1	chr19	-	45638994	45639087	45639007	45639049	45639070	45639009	45639031	3'-Other	hsa-mir-330_81_G_c	hsa-mir-330 MI0000803 [94 bases, 7CED309A] [94 bases, 7CED309A] [94 bases, 7CED309A] [94 bases, 7CED309A] [94 bases, 7CED309A] [ [94 bases, 7CED309A]	81	G	c	3	2	363	288	0.008	1	1	chr19	-	45638994	45639087	45639007	45639049	45639070	45639009	45639031	3'-Other	hsa-mir-330_81_G_c	hsa-mir-330 MI0000803 [94 bases, 7CED309A] [94 bases, 7CED309A] [94 bases, 7CED309A] [94 bases, 7CED309A] [94 bases, 7CED309A] [ [94 bases, 7CED309A]	81	G	c	4	5	281	385	0.014	1	1	chr19	-	45638994	45639087	45639007	45639049	45639070	45639009	45639031	3'-Other	hsa-mir-330_81_G_c	hsa-mir-330 MI0000803 [94 bases, 7CED309A] [94 bases, 7CED309A] [94 bases, 7CED309A] [94 bases, 7CED309A] [94 bases, 7CED309A] [ [94 bases, 7CED309A]	81	G	c	7	5	381	274	0.018	1	1	chr19	-	45638994	45639087	45639007	45639049	45639070	45639009	45639031	3'-Other	hsa-mir-330_81_G_c	hsa-mir-330 MI0000803 [94 bases, 7CED309A] [94 bases, 7CED309A] [94 bases, 7CED309A] [94 bases, 7CED309A] [94 bases, 7CED309A] [ [94 bases, 7CED309A]	81	G	c	6	3	421	247	0.014	1	1	chr19	-	45638994	45639087	45639007	45639049	45639070	45639009	45639031	3'-Other	hsa-mir-330_81_G_c	hsa-mir-330 MI0000803 [94 bases, 7CED309A] [94 bases, 7CED309A] [94 bases, 7CED309A] [94 bases, 7CED309A] [94 bases, 7CED309A] [ [94 bases, 7CED309A]	81	G	c	3	3	281	289	0.011	1	1	chr19	-	45638994	45639087	45639007	45639049	45639070	45639009	45639031	3'-Other	hsa-mir-330_81_G_c	hsa-mir-330 MI0000803 [94 bases, 7CED309A] [94 bases, 7CED309A] [94 bases, 7CED309A] [94 bases, 7CED309A] [94 bases, 7CED309A] [ [94 bases, 7CED309A]	81	G	c	12	3	1114	353	0.011	1	1	chr19	-	45638994	45639087	45639007	45639049	45639070	45639009	45639031	3'-Other	hsa-mir-330_81_G_c	hsa-mir-330 MI0000803 [94 bases, 7CED309A] [94 bases, 7CED309A] [94 bases, 7CED309A] [94 bases, 7CED309A] [94 bases, 7CED309A] [ [94 bases, 7CED309A]	81	G	c	10	6	583	365	0.017	1	1	chr19	-	45638994	45639087	45639007	45639049	45639070	45639009	45639031	3'-Other	hsa-mir-330_81_G_c	hsa-mir-330 MI0000803 [94 bases, 7CED309A] [94 bases, 7CED309A] [94 bases, 7CED309A] [94 bases, 7CED309A] [94 bases, 7CED309A] [ [94 bases, 7CED309A]	81	G	c	49	5	3390	360	0.014	1	1	chr19	-	45638994	45639087	45639007	45639049	45639070	45639009	45639031	3'-Other	hsa-mir-330_81_G_c	hsa-mir-330 MI0000803 [94 bases, 7CED309A] [94 bases, 7CED309A] [94 bases, 7CED309A] [94 bases, 7CED309A] [94 bases, 7CED309A] [ [94 bases, 7CED309A]	81	G	c	9	2	454	149	0.02	1	1	chr19	-	45638994	45639087	45639007	45639049	45639070	45639009	45639031	3'-Other	hsa-mir-330_81_G_c	hsa-mir-330 MI0000803 [94 bases, 7CED309A] [94 bases, 7CED309A] [94 bases, 7CED309A] [94 bases, 7CED309A] [94 bases, 7CED309A] [ [94 bases, 7CED309A]	81	G	c	7	5	344	251	0.02	1	1	chr19	-	45638994	45639087	45639007	45639049	45639070	45639009	45639031	3'-Other	hsa-mir-330_81_G_c	hsa-mir-330 MI0000803 [94 bases, 7CED309A] [94 bases, 7CED309A] [94 bases, 7CED309A] [94 bases, 7CED309A] [94 bases, 7CED309A] [ [94 bases, 7CED309A]	81	G	c	1	1	213	335	0.005	1	1	chr19	-	45638994	45639087	45639007	45639049	45639070	45639009	45639031	3'-Other	hsa-mir-330_81_G_c	hsa-mir-330 MI0000803 [94 bases, 7CED309A] [94 bases, 7CED309A] [94 bases, 7CED309A] [94 bases, 7CED309A] [94 bases, 7CED309A] [ [94 bases, 7CED309A]	81	G	c	5	5	338	358	0.015	1	1	chr19	-	45638994	45639087	45639007	45639049	45639070	45639009	45639031	3'-Other	hsa-mir-330_81_G_c	hsa-mir-330 MI0000803 [94 bases, 7CED309A] [94 bases, 7CED309A] [94 bases, 7CED309A] [94 bases, 7CED309A] [94 bases, 7CED309A] [ [94 bases, 7CED309A]	81	G	c	6	3	346	213	0.017	1	1	chr19	-	45638994	45639087	45639007	45639049	45639070	45639009	45639031	3'-Other	hsa-mir-330_81_G_c	hsa-mir-330 MI0000803 [94 bases, 7CED309A] [94 bases, 7CED309A] [94 bases, 7CED309A] [94 bases, 7CED309A] [94 bases, 7CED309A] [ [94 bases, 7CED309A]	81	G	c	2	2	184	191	0.011	1	1	chr19	-	45638994	45639087	45639007	45639049	45639070	45639009	45639031	3'-Other	hsa-mir-330_81_G_c	hsa-mir-330 MI0000803 [94 bases, 7CED309A] [94 bases, 7CED309A] [94 bases, 7CED309A] [94 bases, 7CED309A] [94 bases, 7CED309A] [ [94 bases, 7CED309A]	81	G	c	5	4	353	298	0.014	1	1	chr19	-	45638994	45639087	45639007	45639049	45639070	45639009	45639031	3'-Other	hsa-mir-330_81_G_c	hsa-mir-330 MI0000803 [94 bases, 7CED309A] [94 bases, 7CED309A] [94 bases, 7CED309A] [94 bases, 7CED309A] [94 bases, 7CED309A] [ [94 bases, 7CED309A]	81	G	c	0	0	0	0	0	1	1	chr19	-	45638994	45639087	45639007	45639049	45639070	45639009	45639031	3'-Other	hsa-mir-330_81_G_c	hsa-mir-330 MI0000803 [94 bases, 7CED309A] [94 bases, 7CED309A] [94 bases, 7CED309A] [94 bases, 7CED309A] [94 bases, 7CED309A] [ [94 bases, 7CED309A]	81	G	c	8	6	224	180	0.036	1	1	chr19	-	45638994	45639087	45639007	45639049	45639070	45639009	45639031	3'-Other	hsa-mir-330_81_G_c	hsa-mir-330 MI0000803 [94 bases, 7CED309A] [94 bases, 7CED309A] [94 bases, 7CED309A] [94 bases, 7CED309A] [94 bases, 7CED309A] [ [94 bases, 7CED309A]	81	G	c	4	3	345	279	0.012	1	1	chr19	-	45638994	45639087	45639007	45639049	45639070	45639009	45639031	3'-Other	hsa-mir-330_81_G_c	hsa-mir-330 MI0000803 [94 bases, 7CED309A] [94 bases, 7CED309A] [94 bases, 7CED309A] [94 bases, 7CED309A] [94 bases, 7CED309A] [ [94 bases, 7CED309A]	81	G	c	7	5	282	230	0.025	1	1	chr19	-	45638994	45639087	45639007	45639049	45639070	45639009	45639031	3'-Other	hsa-mir-330_81_G_c	hsa-mir-330 MI0000803 [94 bases, 7CED309A] [94 bases, 7CED309A] [94 bases, 7CED309A] [94 bases, 7CED309A] [94 bases, 7CED309A] [ [94 bases, 7CED309A]	81	G	c	2	1	101	80	0.02	1	1	chr19	-	45638994	45639087	45639007	45639049	45639070	45639009	45639031	3'-Other	hsa-mir-330_81_G_c	hsa-mir-330 MI0000803 [94 bases, 7CED309A] [94 bases, 7CED309A] [94 bases, 7CED309A] [94 bases, 7CED309A] [94 bases, 7CED309A] [ [94 bases, 7CED309A]	81	G	c	3	2	227	185	0.013	1	1	chr19	-	45638994	45639087	45639007	45639049	45639070	45639009	45639031	3'-Other	hsa-mir-330_81_G_c	hsa-mir-330 MI0000803 [94 bases, 7CED309A] [94 bases, 7CED309A] [94 bases, 7CED309A] [94 bases, 7CED309A] [94 bases, 7CED309A] [ [94 bases, 7CED309A]	81	G	c	3	4	276	378	0.011	1	1	chr19	-	45638994	45639087	45639007	45639049	45639070	45639009	45639031	3'-Other	hsa-mir-330_81_G_c	hsa-mir-330 MI0000803 [94 bases, 7CED309A] [94 bases, 7CED309A] [94 bases, 7CED309A] [94 bases, 7CED309A] [94 bases, 7CED309A] [ [94 bases, 7CED309A]	81	G	c	6	8	207	286	0.029	1	1	chr19	-	45638994	45639087	45639007	45639049	45639070	45639009	45639031	3'-Other	hsa-mir-330_81_G_c	hsa-mir-330 MI0000803 [94 bases, 7CED309A] [94 bases, 7CED309A] [94 bases, 7CED309A] [94 bases, 7CED309A] [94 bases, 7CED309A] [ [94 bases, 7CED309A]	81	G	c	6	9	199	327	0.03	1	1	chr19	-	45638994	45639087	45639007	45639049	45639070	45639009	45639031	3'-Other	hsa-mir-330_81_G_c	hsa-mir-330 MI0000803 [94 bases, 7CED309A] [94 bases, 7CED309A] [94 bases, 7CED309A] [94 bases, 7CED309A] [94 bases, 7CED309A] [ [94 bases, 7CED309A]	81	G	c	8	11	330	456	0.024	1	1	chr19	-	45638994	45639087	45639007	45639049	45639070	45639009	45639031	3'-Other	hsa-mir-330_81_G_c	hsa-mir-330 MI0000803 [94 bases, 7CED309A] [94 bases, 7CED309A] [94 bases, 7CED309A] [94 bases, 7CED309A] [94 bases, 7CED309A] [ [94 bases, 7CED309A]	81	G	c	7	10	224	337	0.031	1	1	chr19	-	45638994	45639087	45639007	45639049	45639070	45639009	45639031	3'-Other	hsa-mir-330_81_G_c	hsa-mir-330 MI0000803 [94 bases, 7CED309A] [94 bases, 7CED309A] [94 bases, 7CED309A] [94 bases, 7CED309A] [94 bases, 7CED309A] [ [94 bases, 7CED309A]	81	G	c	2	2	111	166	0.018	1	1	chr19	-	45638994	45639087	45639007	45639049	45639070	45639009	45639031	3'-Other	hsa-mir-330_81_G_c	hsa-mir-330 MI0000803 [94 bases, 7CED309A] [94 bases, 7CED309A] [94 bases, 7CED309A] [94 bases, 7CED309A] [94 bases, 7CED309A] [ [94 bases, 7CED309A]	81	G	c	4	5	181	239	0.022	1	1	chr19	-	45638994	45639087	45639007	45639049	45639070	45639009	45639031	3'-Other	hsa-mir-330_81_G_c	hsa-mir-330 MI0000803 [94 bases, 7CED309A] [94 bases, 7CED309A]	81	G	c	2	0	414	92	0.005	1	1	chr19	-	45638994	45639087	45639007	45639049	45639070	45639009	45639031	3'-Other	hsa-mir-330_81_G_c	hsa-mir-330 MI0000803 [94 bases, 7CED309A] [94 bases, 7CED309A] [94 bases, 7CED309A]	81	G	c	5	1	409	103	0.012	1	1	chr19	-	45638994	45639087	45639007	45639049	45639070	45639009	45639031	3'-Other	hsa-mir-330_81_G_c	hsa-mir-330 MI0000803 [94 bases, 7CED309A] [94 bases, 7CED309A]	81	G	c	4	2	420	280	0.01	1	1	chr19	-	45638994	45639087	45639007	45639049	45639070	45639009	45639031	3'-Other	hsa-mir-330_81_G_c	hsa-mir-330 MI0000803 [94 bases, 7CED309A] [94 bases, 7CED309A] [94 bases, 7CED309A]	81	G	c	11	2	681	150	0.016	1	1	chr19	-	45638994	45639087	45639007	45639049	45639070	45639009	45639031	3'-Other	hsa-mir-330_81_G_c	hsa-mir-330 MI0000803 [94 bases, 7CED309A] [94 bases, 7CED309A] [94 bases, 7CED309A]	81	G	c	44	9	2181	450	0.02	1	1	chr19	-	45638994	45639087	45639007	45639049	45639070	45639009	45639031	3'-Other	hsa-mir-330_81_G_c	hsa-mir-330 MI0000803 [94 bases, 7CED309A] [94 bases, 7CED309A] [94 bases, 7CED309A]	81	G	c	4	1	537	208	0.007	1	1	chr19	-	45638994	45639087	45639007	45639049	45639070	45639009	45639031	3'-Other	hsa-mir-330_81_G_c	hsa-mir-330 MI0000803 [94 bases, 7CED309A] [94 bases, 7CED309A] [94 bases, 7CED309A]	81	G	c	8	1	482	95	0.017	1	1	chr19	-	45638994	45639087	45639007	45639049	45639070	45639009	45639031	3'-Other	hsa-mir-330_81_G_c	hsa-mir-330 MI0000803 [94 bases, 7CED309A] [94 bases, 7CED309A] [94 bases, 7CED309A]	81	G	c	32	5	1909	330	0.017	1	1	chr19	-	45638994	45639087	45639007	45639049	45639070	45639009	45639031	3'-Other	hsa-mir-330_81_G_c	hsa-mir-330 MI0000803 [94 bases, 7CED309A] [94 bases, 7CED309A]	81	G	c	16	9	587	342	0.027	1	1	chr19	-	45638994	45639087	45639007	45639049	45639070	45639009	45639031	3'-Other	hsa-mir-330_81_G_c	hsa-mir-330 MI0000803 [94 bases, 7CED309A] [94 bases, 7CED309A] [94 bases, 7CED309A]	81	G	c	25	3	644	103	0.039	1	1	chr19	-	45638994	45639087	45639007	45639049	45639070	45639009	45639031	3'-Other	hsa-mir-330_81_G_c	hsa-mir-330 MI0000803 [94 bases, 7CED309A] [94 bases, 7CED309A] [94 bases, 7CED309A]	81	G	c	81	13	2984	484	0.027	1	1	chr19	-	45638994	45639087	45639007	45639049	45639070	45639009	45639031	3'-Other	hsa-mir-330_81_G_c	hsa-mir-330 MI0000803 [94 bases, 7CED309A] [94 bases, 7CED309A] [94 bases, 7CED309A]	81	G	c	21	7	735	260	0.029	1	1	chr19	-	45638994	45639087	45639007	45639049	45639070	45639009	45639031	3'-Other	hsa-mir-330_81_G_c	hsa-mir-330 MI0000803 [94 bases, 7CED309A] [94 bases, 7CED309A] [94 bases, 7CED309A] [94 bases, 7CED309A] [94 bases, 7CED309A] [ [94 bases, 7CED309A]	81	G	c	0	0	0	0	0	1	1	chr19	-	45638994	45639087	45639007	45639049	45639070	45639009	45639031	3'-Other	hsa-mir-330_81_G_c	hsa-mir-330 MI0000803 [94 bases, 7CED309A] [94 bases, 7CED309A] [94 bases, 7CED309A] [94 bases, 7CED309A] [94 bases, 7CED309A] [ [94 bases, 7CED309A]	81	G	c	0	0	0	0	0	1	1	chr19	-	45638994	45639087	45639007	45639049	45639070	45639009	45639031	3'-Other	hsa-mir-330_81_G_c	hsa-mir-330 MI0000803 [94 bases, 7CED309A] [94 bases, 7CED309A] [94 bases, 7CED309A] [94 bases, 7CED309A] [94 bases, 7CED309A] [ [94 bases, 7CED309A]	81	G	c	4	46	26	300	0.154	1.11e-16	6.84e-16	chr19	-	45638994	45639087	45639007	45639049	45639070	45639009	45639031	3'-Other	hsa-mir-330_81_G_c	hsa-mir-330 MI0000803 [94 bases, 7CED309A] [94 bases, 7CED309A] [94 bases, 7CED309A] [94 bases, 7CED309A] [94 bases, 7CED309A] [ [94 bases, 7CED309A]	81	G	c	0	0	0	0	0	1	1	chr19	-	45638994	45639087	45639007	45639049	45639070	45639009	45639031	3'-Other	hsa-mir-330_81_G_c	hsa-mir-330 MI0000803 [94 bases, 7CED309A] [94 bases, 7CED309A] [94 bases, 7CED309A] [94 bases, 7CED309A] [94 bases, 7CED309A] [ [94 bases, 7CED309A]	81	G	c	0	0	0	0	0	1	1	chr19	-	45638994	45639087	45639007	45639049	45639070	45639009	45639031	3'-Other	hsa-mir-330_81_G_c	hsa-mir-330 MI0000803 [94 bases, 7CED309A] [94 bases, 7CED309A] [94 bases, 7CED309A] [94 bases, 7CED309A] [94 bases, 7CED309A] [ [94 bases, 7CED309A]	81	G	c	0	0	0	0	0	1	1	chr19	-	45638994	45639087	45639007	45639049	45639070	45639009	45639031	3'-Other	hsa-mir-330_81_G_c	hsa-mir-330 MI0000803 [94 bases, 7CED309A] [94 bases, 7CED309A] [94 bases, 7CED309A]	81	G	c	2	2	55	75	0.036	1	1	chr19	-	45638994	45639087	45639007	45639049	45639070	45639009	45639031	3'-Other	hsa-mir-330_81_G_c	hsa-mir-330 MI0000803 [94 bases, 7CED309A] [94 bases, 7CED309A] [94 bases, 7CED309A] [94 bases, 7CED309A] [94 bases, 7CED309A] [ [94 bases, 7CED309A]	81	G	c	1	0	605	220	0.002	1	1	chr19	-	45638994	45639087	45639007	45639049	45639070	45639009	45639031	3'-Other	hsa-mir-330_81_G_c	hsa-mir-330 MI0000803 [94 bases, 7CED309A] [94 bases, 7CED309A] [94 bases, 7CED309A] [94 bases, 7CED309A] [94 bases, 7CED309A] [ [94 bases, 7CED309A]	81	G	c	0	0	0	0	0	1	1	chr19	-	45638994	45639087	45639007	45639049	45639070	45639009	45639031	3'-Other	hsa-mir-330_81_G_c	hsa-mir-330 MI0000803 [94 bases, 7CED309A] [94 bases, 7CED309A] [94 bases, 7CED309A] [94 bases, 7CED309A] [94 bases, 7CED309A] [ [94 bases, 7CED309A]	81	G	c	0	0	0	0	0	1	1	chr19	-	45638994	45639087	45639007	45639049	45639070	45639009	45639031	3'-Other	hsa-mir-330_81_G_c	hsa-mir-330 MI0000803 [94 bases, 7CED309A] [94 bases, 7CED309A] [94 bases, 7CED309A] [94 bases, 7CED309A] [94 bases, 7CED309A] [ [94 bases, 7CED309A]	81	G	c	0	0	0	0	0	1	1	chr19	-	45638994	45639087	45639007	45639049	45639070	45639009	45639031	3'-Other	hsa-mir-330_81_G_c	hsa-mir-330 MI0000803 [94 bases, 7CED309A] [94 bases, 7CED309A] [94 bases, 7CED309A] [94 bases, 7CED309A] [94 bases, 7CED309A] [ [94 bases, 7CED309A]	81	G	c	1	1	603	927	0.002	1	1	chr19	-	45638994	45639087	45639007	45639049	45639070	45639009	45639031	3'-Other	hsa-mir-330_81_G_c	hsa-mir-330 MI0000803 [94 bases, 7CED309A] [94 bases, 7CED309A] [94 bases, 7CED309A] [94 bases, 7CED309A] [94 bases, 7CED309A] [ [94 bases, 7CED309A]	81	G	c	3	5	463	860	0.006	1	1	chr19	-	45638994	45639087	45639007	45639049	45639070	45639009	45639031	3'-Other	hsa-mir-330_81_G_c	hsa-mir-330 MI0000803 [94 bases, 7CED309A] [94 bases, 7CED309A] [94 bases, 7CED309A] [94 bases, 7CED309A] [94 bases, 7CED309A] [ [94 bases, 7CED309A]	81	G	c	1	1	627	924	0.002	1	1	chr19	-	45638994	45639087	45639007	45639049	45639070	45639009	45639031	3'-Other	hsa-mir-330_81_G_c	hsa-mir-330 MI0000803 [94 bases, 7CED309A] [94 bases, 7CED309A] [94 bases, 7CED309A] [94 bases, 7CED309A] [94 bases, 7CED309A] [ [94 bases, 7CED309A]	81	G	c	1	3	291	1101	0.003	1	1	chr19	-	45638994	45639087	45639007	45639049	45639070	45639009	45639031	3'-Other	hsa-mir-330_81_G_c	hsa-mir-330 MI0000803 [94 bases, 7CED309A] [94 bases, 7CED309A] [94 bases, 7CED309A] [94 bases, 7CED309A] [94 bases, 7CED309A] [ [94 bases, 7CED309A]	81	G	c	2	0	570	245	0.004	1	1	chr19	-	45638994	45639087	45639007	45639049	45639070	45639009	45639031	3'-Other	hsa-mir-330_81_G_c	hsa-mir-330 MI0000803 [94 bases, 7CED309A] [94 bases, 7CED309A] [94 bases, 7CED309A] [94 bases, 7CED309A] [94 bases, 7CED309A] [ [94 bases, 7CED309A]	81	G	c	19	9	1221	589	0.016	1	1	chr19	-	45638994	45639087	45639007	45639049	45639070	45639009	45639031	3'-Other	hsa-mir-330_81_G_c	hsa-mir-330 MI0000803 [94 bases, 7CED309A] [94 bases, 7CED309A] [94 bases, 7CED309A] [94 bases, 7CED309A] [94 bases, 7CED309A] [ [94 bases, 7CED309A]	81	G	c	7	7	1700	1871	0.004	1	1	chr19	-	45638994	45639087	45639007	45639049	45639070	45639009	45639031	3'-Other	hsa-mir-330_81_G_c	hsa-mir-330 MI0000803 [94 bases, 7CED309A] [94 bases, 7CED309A] [94 bases, 7CED309A] [94 bases, 7CED309A] [94 bases, 7CED309A] [ [94 bases, 7CED309A]	81	G	c	1	1	922	1037	0.001	1	1	chr19	-	45638994	45639087	45639007	45639049	45639070	45639009	45639031	3'-Other	hsa-mir-330_81_G_c	hsa-mir-330 MI0000803 [94 bases, 7CED309A] [94 bases, 7CED309A] [94 bases, 7CED309A] [94 bases, 7CED309A] [94 bases, 7CED309A] [ [94 bases, 7CED309A]	81	G	c	3	5	499	889	0.006	1	1	chr19	-	45638994	45639087	45639007	45639049	45639070	45639009	45639031	3'-Other	hsa-mir-330_81_G_c	hsa-mir-330 MI0000803 [94 bases, 7CED309A] [94 bases, 7CED309A] [94 bases, 7CED309A] [94 bases, 7CED309A] [94 bases, 7CED309A] [ [94 bases, 7CED309A]	81	G	c	1	1	524	721	0.002	1	1	chr19	-	45638994	45639087	45639007	45639049	45639070	45639009	45639031	3'-Other	hsa-mir-330_81_G_c	hsa-mir-330 MI0000803 [94 bases, 7CED309A] [94 bases, 7CED309A] [94 bases, 7CED309A] [94 bases, 7CED309A] [94 bases, 7CED309A] [ [94 bases, 7CED309A]	81	G	c	3	3	1842	1905	0.002	1	1	chr19	-	45638994	45639087	45639007	45639049	45639070	45639009	45639031	3'-Other	hsa-mir-330_81_G_c	hsa-mir-330 MI0000803 [94 bases, 7CED309A] [94 bases, 7CED309A] [94 bases, 7CED309A] [94 bases, 7CED309A] [94 bases, 7CED309A] [ [94 bases, 7CED309A]	81	G	c	0	0	0	0	0	1	1	chr19	-	45638994	45639087	45639007	45639049	45639070	45639009	45639031	3'-Other	hsa-mir-330_81_G_c	hsa-mir-330 MI0000803 [94 bases, 7CED309A] [94 bases, 7CED309A] [94 bases, 7CED309A] [94 bases, 7CED309A] [94 bases, 7CED309A] [ [94 bases, 7CED309A]	81	G	c	4	4	1714	1729	0.002	1	1	chr19	-	45638994	45639087	45639007	45639049	45639070	45639009	45639031	3'-Other	hsa-mir-330_81_G_c	hsa-mir-330 MI0000803 [94 bases, 7CED309A] [94 bases, 7CED309A] [94 bases, 7CED309A] [94 bases, 7CED309A] [94 bases, 7CED309A] [ [94 bases, 7CED309A]	81	G	c	6	6	1562	1633	0.004	1	1	chr19	-	45638994	45639087	45639007	45639049	45639070	45639009	45639031	3'-Other	hsa-mir-330_81_G_c	hsa-mir-330 MI0000803 [94 bases, 7CED309A] [94 bases, 7CED309A] [94 bases, 7CED309A] [94 bases, 7CED309A] [94 bases, 7CED309A] [ [94 bases, 7CED309A]	81	G	c	0	0	0	0	0	1	1	chr19	-	45638994	45639087	45639007	45639049	45639070	45639009	45639031	3'-Other	3'-Other	not specified	not specified	not specified	not specified	not specified	SRR828708	46	0.154	6.84e-16	not	not	0.00473684	0.0311333
hsa-mir-342_83_U_c	hsa-mir-342 MI0000805 [99 bases, 4E2C76E3] [99 bases, 4E2C76E3] [99 bases, 4E2C76E3] [99 bases, 4E2C76E3] [99 bases, 4E2C76E3] [ [99 bases, 4E2C76E3]	83	U	c	16	22	6136	8600	0.003	1	1	chr14	+	100109655	100109753	100109737	100109673	100109693	100109715	100109737	other	hsa-mir-342_83_U_c	hsa-mir-342 MI0000805 [99 bases, 4E2C76E3] [99 bases, 4E2C76E3] [99 bases, 4E2C76E3] [99 bases, 4E2C76E3] [99 bases, 4E2C76E3] [ [99 bases, 4E2C76E3]	83	U	c	23	27	6088	7198	0.004	1	1	chr14	+	100109655	100109753	100109737	100109673	100109693	100109715	100109737	other	hsa-mir-342_83_U_c	hsa-mir-342 MI0000805 [99 bases, 4E2C76E3] [99 bases, 4E2C76E3] [99 bases, 4E2C76E3] [99 bases, 4E2C76E3] [99 bases, 4E2C76E3] [ [99 bases, 4E2C76E3]	83	U	c	21	25	5945	7342	0.004	1	1	chr14	+	100109655	100109753	100109737	100109673	100109693	100109715	100109737	other	hsa-mir-342_83_U_c	hsa-mir-342 MI0000805 [99 bases, 4E2C76E3] [99 bases, 4E2C76E3] [99 bases, 4E2C76E3] [99 bases, 4E2C76E3] [99 bases, 4E2C76E3] [ [99 bases, 4E2C76E3]	83	U	c	17	27	4344	7005	0.004	1	1	chr14	+	100109655	100109753	100109737	100109673	100109693	100109715	100109737	other	hsa-mir-342_83_U_c	hsa-mir-342 MI0000805 [99 bases, 4E2C76E3] [99 bases, 4E2C76E3] [99 bases, 4E2C76E3] [99 bases, 4E2C76E3] [99 bases, 4E2C76E3] [ [99 bases, 4E2C76E3]	83	U	c	6	9	4160	6798	0.001	1	1	chr14	+	100109655	100109753	100109737	100109673	100109693	100109715	100109737	other	hsa-mir-342_83_U_c	hsa-mir-342 MI0000805 [99 bases, 4E2C76E3] [99 bases, 4E2C76E3] [99 bases, 4E2C76E3] [99 bases, 4E2C76E3] [99 bases, 4E2C76E3] [ [99 bases, 4E2C76E3]	83	U	c	27	30	6799	7748	0.004	1	1	chr14	+	100109655	100109753	100109737	100109673	100109693	100109715	100109737	other	hsa-mir-342_83_U_c	hsa-mir-342 MI0000805 [99 bases, 4E2C76E3] [99 bases, 4E2C76E3] [99 bases, 4E2C76E3] [99 bases, 4E2C76E3] [99 bases, 4E2C76E3] [ [99 bases, 4E2C76E3]	83	U	c	16	21	5166	7031	0.003	1	1	chr14	+	100109655	100109753	100109737	100109673	100109693	100109715	100109737	other	hsa-mir-342_83_U_c	hsa-mir-342 MI0000805 [99 bases, 4E2C76E3] [99 bases, 4E2C76E3] [99 bases, 4E2C76E3] [99 bases, 4E2C76E3] [99 bases, 4E2C76E3] [ [99 bases, 4E2C76E3]	83	U	c	21	24	6852	7863	0.003	1	1	chr14	+	100109655	100109753	100109737	100109673	100109693	100109715	100109737	other	hsa-mir-342_83_U_c	hsa-mir-342 MI0000805 [99 bases, 4E2C76E3] [99 bases, 4E2C76E3] [99 bases, 4E2C76E3] [99 bases, 4E2C76E3] [99 bases, 4E2C76E3] [ [99 bases, 4E2C76E3]	83	U	c	18	27	3752	5809	0.005	1	1	chr14	+	100109655	100109753	100109737	100109673	100109693	100109715	100109737	other	hsa-mir-342_83_U_c	hsa-mir-342 MI0000805 [99 bases, 4E2C76E3] [99 bases, 4E2C76E3] [99 bases, 4E2C76E3] [99 bases, 4E2C76E3] [99 bases, 4E2C76E3] [ [99 bases, 4E2C76E3]	83	U	c	24	31	5990	7755	0.004	1	1	chr14	+	100109655	100109753	100109737	100109673	100109693	100109715	100109737	other	hsa-mir-342_83_U_c	hsa-mir-342 MI0000805 [99 bases, 4E2C76E3] [99 bases, 4E2C76E3] [99 bases, 4E2C76E3] [99 bases, 4E2C76E3] [99 bases, 4E2C76E3] [ [99 bases, 4E2C76E3]	83	U	c	22	26	6276	7694	0.004	1	1	chr14	+	100109655	100109753	100109737	100109673	100109693	100109715	100109737	other	hsa-mir-342_83_U_c	hsa-mir-342 MI0000805 [99 bases, 4E2C76E3] [99 bases, 4E2C76E3] [99 bases, 4E2C76E3] [99 bases, 4E2C76E3] [99 bases, 4E2C76E3] [ [99 bases, 4E2C76E3]	83	U	c	22	28	5111	6702	0.004	1	1	chr14	+	100109655	100109753	100109737	100109673	100109693	100109715	100109737	other	hsa-mir-342_83_U_c	hsa-mir-342 MI0000805 [99 bases, 4E2C76E3] [99 bases, 4E2C76E3] [99 bases, 4E2C76E3] [99 bases, 4E2C76E3] [99 bases, 4E2C76E3] [ [99 bases, 4E2C76E3]	83	U	c	19	23	3569	4399	0.005	1	1	chr14	+	100109655	100109753	100109737	100109673	100109693	100109715	100109737	other	hsa-mir-342_83_U_c	hsa-mir-342 MI0000805 [99 bases, 4E2C76E3] [99 bases, 4E2C76E3] [99 bases, 4E2C76E3] [99 bases, 4E2C76E3] [99 bases, 4E2C76E3] [ [99 bases, 4E2C76E3]	83	U	c	13	14	6022	6713	0.002	1	1	chr14	+	100109655	100109753	100109737	100109673	100109693	100109715	100109737	other	hsa-mir-342_83_U_c	hsa-mir-342 MI0000805 [99 bases, 4E2C76E3] [99 bases, 4E2C76E3] [99 bases, 4E2C76E3] [99 bases, 4E2C76E3] [99 bases, 4E2C76E3] [ [99 bases, 4E2C76E3]	83	U	c	35	50	5096	7417	0.007	1	1	chr14	+	100109655	100109753	100109737	100109673	100109693	100109715	100109737	other	hsa-mir-342_83_U_c	hsa-mir-342 MI0000805 [99 bases, 4E2C76E3] [99 bases, 4E2C76E3] [99 bases, 4E2C76E3] [99 bases, 4E2C76E3] [99 bases, 4E2C76E3] [ [99 bases, 4E2C76E3]	83	U	c	15	21	5103	7389	0.003	1	1	chr14	+	100109655	100109753	100109737	100109673	100109693	100109715	100109737	other	hsa-mir-342_83_U_c	hsa-mir-342 MI0000805 [99 bases, 4E2C76E3] [99 bases, 4E2C76E3] [99 bases, 4E2C76E3] [99 bases, 4E2C76E3] [99 bases, 4E2C76E3] [ [99 bases, 4E2C76E3]	83	U	c	27	31	5508	6385	0.005	1	1	chr14	+	100109655	100109753	100109737	100109673	100109693	100109715	100109737	other	hsa-mir-342_83_U_c	hsa-mir-342 MI0000805 [99 bases, 4E2C76E3] [99 bases, 4E2C76E3] [99 bases, 4E2C76E3] [99 bases, 4E2C76E3] [99 bases, 4E2C76E3] [ [99 bases, 4E2C76E3]	83	U	c	22	25	6359	7350	0.003	1	1	chr14	+	100109655	100109753	100109737	100109673	100109693	100109715	100109737	other	hsa-mir-342_83_U_c	hsa-mir-342 MI0000805 [99 bases, 4E2C76E3] [99 bases, 4E2C76E3] [99 bases, 4E2C76E3] [99 bases, 4E2C76E3] [99 bases, 4E2C76E3] [ [99 bases, 4E2C76E3]	83	U	c	26	34	6159	8135	0.004	1	1	chr14	+	100109655	100109753	100109737	100109673	100109693	100109715	100109737	other	hsa-mir-342_83_U_c	hsa-mir-342 MI0000805 [99 bases, 4E2C76E3] [99 bases, 4E2C76E3] [99 bases, 4E2C76E3] [99 bases, 4E2C76E3] [99 bases, 4E2C76E3] [ [99 bases, 4E2C76E3]	83	U	c	13	14	4025	4511	0.003	1	1	chr14	+	100109655	100109753	100109737	100109673	100109693	100109715	100109737	other	hsa-mir-342_83_U_c	hsa-mir-342 MI0000805 [99 bases, 4E2C76E3] [99 bases, 4E2C76E3] [99 bases, 4E2C76E3] [99 bases, 4E2C76E3] [99 bases, 4E2C76E3] [ [99 bases, 4E2C76E3]	83	U	c	14	18	6366	8490	0.002	1	1	chr14	+	100109655	100109753	100109737	100109673	100109693	100109715	100109737	other	hsa-mir-342_83_U_c	hsa-mir-342 MI0000805 [99 bases, 4E2C76E3] [99 bases, 4E2C76E3] [99 bases, 4E2C76E3] [99 bases, 4E2C76E3] [99 bases, 4E2C76E3] [ [99 bases, 4E2C76E3]	83	U	c	10	13	5595	7615	0.002	1	1	chr14	+	100109655	100109753	100109737	100109673	100109693	100109715	100109737	other	hsa-mir-342_83_U_c	hsa-mir-342 MI0000805 [99 bases, 4E2C76E3] [99 bases, 4E2C76E3] [99 bases, 4E2C76E3] [99 bases, 4E2C76E3] [99 bases, 4E2C76E3] [ [99 bases, 4E2C76E3]	83	U	c	11	17	3433	5335	0.003	1	1	chr14	+	100109655	100109753	100109737	100109673	100109693	100109715	100109737	other	hsa-mir-342_83_U_c	hsa-mir-342 MI0000805 [99 bases, 4E2C76E3] [99 bases, 4E2C76E3] [99 bases, 4E2C76E3] [99 bases, 4E2C76E3] [99 bases, 4E2C76E3] [ [99 bases, 4E2C76E3]	83	U	c	18	25	4264	6155	0.004	1	1	chr14	+	100109655	100109753	100109737	100109673	100109693	100109715	100109737	other	hsa-mir-342_83_U_c	hsa-mir-342 MI0000805 [99 bases, 4E2C76E3] [99 bases, 4E2C76E3] [99 bases, 4E2C76E3] [99 bases, 4E2C76E3] [99 bases, 4E2C76E3] [ [99 bases, 4E2C76E3]	83	U	c	10	10	4876	5010	0.002	1	1	chr14	+	100109655	100109753	100109737	100109673	100109693	100109715	100109737	other	hsa-mir-342_83_U_c	hsa-mir-342 MI0000805 [99 bases, 4E2C76E3] [99 bases, 4E2C76E3] [99 bases, 4E2C76E3] [99 bases, 4E2C76E3] [99 bases, 4E2C76E3] [ [99 bases, 4E2C76E3]	83	U	c	17	24	4291	6241	0.004	1	1	chr14	+	100109655	100109753	100109737	100109673	100109693	100109715	100109737	other	hsa-mir-342_83_U_c	hsa-mir-342 MI0000805 [99 bases, 4E2C76E3] [99 bases, 4E2C76E3] [99 bases, 4E2C76E3] [99 bases, 4E2C76E3] [99 bases, 4E2C76E3] [ [99 bases, 4E2C76E3]	83	U	c	21	26	3958	4999	0.005	1	1	chr14	+	100109655	100109753	100109737	100109673	100109693	100109715	100109737	other	hsa-mir-342_83_U_c	hsa-mir-342 MI0000805 [99 bases, 4E2C76E3] [99 bases, 4E2C76E3] [99 bases, 4E2C76E3] [99 bases, 4E2C76E3] [99 bases, 4E2C76E3] [ [99 bases, 4E2C76E3]	83	U	c	9	12	4239	5999	0.002	1	1	chr14	+	100109655	100109753	100109737	100109673	100109693	100109715	100109737	other	hsa-mir-342_83_U_c	hsa-mir-342 MI0000805 [99 bases, 4E2C76E3] [99 bases, 4E2C76E3] [99 bases, 4E2C76E3] [99 bases, 4E2C76E3] [99 bases, 4E2C76E3] [ [99 bases, 4E2C76E3]	83	U	c	21	33	4778	7516	0.004	1	1	chr14	+	100109655	100109753	100109737	100109673	100109693	100109715	100109737	other	hsa-mir-342_83_U_c	hsa-mir-342 MI0000805 [99 bases, 4E2C76E3] [99 bases, 4E2C76E3] [99 bases, 4E2C76E3] [99 bases, 4E2C76E3] [99 bases, 4E2C76E3] [ [99 bases, 4E2C76E3]	83	U	c	66	62	2711	2578	0.024	1	1	chr14	+	100109655	100109753	100109737	100109673	100109693	100109715	100109737	other	hsa-mir-342_83_U_c	hsa-mir-342 MI0000805 [99 bases, 4E2C76E3] [99 bases, 4E2C76E3] [99 bases, 4E2C76E3] [99 bases, 4E2C76E3] [99 bases, 4E2C76E3] [ [99 bases, 4E2C76E3]	83	U	c	21	17	2237	1914	0.009	1	1	chr14	+	100109655	100109753	100109737	100109673	100109693	100109715	100109737	other	hsa-mir-342_83_U_c	hsa-mir-342 MI0000805 [99 bases, 4E2C76E3] [99 bases, 4E2C76E3] [99 bases, 4E2C76E3] [99 bases, 4E2C76E3] [99 bases, 4E2C76E3] [ [99 bases, 4E2C76E3]	83	U	c	66	47	3729	2675	0.018	1	1	chr14	+	100109655	100109753	100109737	100109673	100109693	100109715	100109737	other	hsa-mir-342_83_U_c	hsa-mir-342 MI0000805 [99 bases, 4E2C76E3] [99 bases, 4E2C76E3] [99 bases, 4E2C76E3] [99 bases, 4E2C76E3] [99 bases, 4E2C76E3] [ [99 bases, 4E2C76E3]	83	U	c	27	23	4311	3802	0.006	1	1	chr14	+	100109655	100109753	100109737	100109673	100109693	100109715	100109737	other	hsa-mir-342_83_U_c	hsa-mir-342 MI0000805 [99 bases, 4E2C76E3] [99 bases, 4E2C76E3] [99 bases, 4E2C76E3] [99 bases, 4E2C76E3] [99 bases, 4E2C76E3] [ [99 bases, 4E2C76E3]	83	U	c	24	27	2627	3017	0.009	1	1	chr14	+	100109655	100109753	100109737	100109673	100109693	100109715	100109737	other	hsa-mir-342_83_U_c	hsa-mir-342 MI0000805 [99 bases, 4E2C76E3] [99 bases, 4E2C76E3] [99 bases, 4E2C76E3] [99 bases, 4E2C76E3] [99 bases, 4E2C76E3] [ [99 bases, 4E2C76E3]	83	U	c	60	41	5440	3774	0.011	1	1	chr14	+	100109655	100109753	100109737	100109673	100109693	100109715	100109737	other	hsa-mir-342_83_U_c	hsa-mir-342 MI0000805 [99 bases, 4E2C76E3] [99 bases, 4E2C76E3] [99 bases, 4E2C76E3] [99 bases, 4E2C76E3] [99 bases, 4E2C76E3] [ [99 bases, 4E2C76E3]	83	U	c	13	10	4656	3799	0.003	1	1	chr14	+	100109655	100109753	100109737	100109673	100109693	100109715	100109737	other	hsa-mir-342_83_U_c	hsa-mir-342 MI0000805 [99 bases, 4E2C76E3] [99 bases, 4E2C76E3] [99 bases, 4E2C76E3] [99 bases, 4E2C76E3] [99 bases, 4E2C76E3] [ [99 bases, 4E2C76E3]	83	U	c	28	49	2098	3678	0.013	1	1	chr14	+	100109655	100109753	100109737	100109673	100109693	100109715	100109737	other	hsa-mir-342_83_U_c	hsa-mir-342 MI0000805 [99 bases, 4E2C76E3] [99 bases, 4E2C76E3] [99 bases, 4E2C76E3] [99 bases, 4E2C76E3] [99 bases, 4E2C76E3] [ [99 bases, 4E2C76E3]	83	U	c	171	274	2143	3442	0.08	5.55e-16	1.05e-14	chr14	+	100109655	100109753	100109737	100109673	100109693	100109715	100109737	other	hsa-mir-342_83_U_c	hsa-mir-342 MI0000805 [99 bases, 4E2C76E3] [99 bases, 4E2C76E3] [99 bases, 4E2C76E3] [99 bases, 4E2C76E3] [99 bases, 4E2C76E3] [ [99 bases, 4E2C76E3]	83	U	c	135	244	2395	4338	0.056	0.0272	0.192	chr14	+	100109655	100109753	100109737	100109673	100109693	100109715	100109737	other	hsa-mir-342_83_U_c	hsa-mir-342 MI0000805 [99 bases, 4E2C76E3] [99 bases, 4E2C76E3] [99 bases, 4E2C76E3] [99 bases, 4E2C76E3] [99 bases, 4E2C76E3] [ [99 bases, 4E2C76E3]	83	U	c	201	302	3923	5897	0.051	0.332	1	chr14	+	100109655	100109753	100109737	100109673	100109693	100109715	100109737	other	hsa-mir-342_83_U_c	hsa-mir-342 MI0000805 [99 bases, 4E2C76E3] [99 bases, 4E2C76E3] [99 bases, 4E2C76E3] [99 bases, 4E2C76E3] [99 bases, 4E2C76E3] [ [99 bases, 4E2C76E3]	83	U	c	312	461	3246	4806	0.096	0	0	chr14	+	100109655	100109753	100109737	100109673	100109693	100109715	100109737	other	hsa-mir-342_83_U_c	hsa-mir-342 MI0000805 [99 bases, 4E2C76E3] [99 bases, 4E2C76E3] [99 bases, 4E2C76E3] [99 bases, 4E2C76E3] [99 bases, 4E2C76E3] [ [99 bases, 4E2C76E3]	83	U	c	295	386	3276	4288	0.09	0	0	chr14	+	100109655	100109753	100109737	100109673	100109693	100109715	100109737	other	hsa-mir-342_83_U_c	hsa-mir-342 MI0000805 [99 bases, 4E2C76E3] [99 bases, 4E2C76E3] [99 bases, 4E2C76E3] [99 bases, 4E2C76E3] [99 bases, 4E2C76E3] [ [99 bases, 4E2C76E3]	83	U	c	154	219	2346	3339	0.066	1.68e-05	0.000182	chr14	+	100109655	100109753	100109737	100109673	100109693	100109715	100109737	other	hsa-mir-342_83_U_c	hsa-mir-342 MI0000805 [99 bases, 4E2C76E3] [99 bases, 4E2C76E3] [99 bases, 4E2C76E3] [99 bases, 4E2C76E3] [99 bases, 4E2C76E3] [ [99 bases, 4E2C76E3]	83	U	c	25	32	6976	9021	0.004	1	1	chr14	+	100109655	100109753	100109737	100109673	100109693	100109715	100109737	other	hsa-mir-342_83_U_c	hsa-mir-342 MI0000805 [99 bases, 4E2C76E3] [99 bases, 4E2C76E3] [99 bases, 4E2C76E3] [99 bases, 4E2C76E3] [99 bases, 4E2C76E3] [ [99 bases, 4E2C76E3]	83	U	c	17	20	7653	9368	0.002	1	1	chr14	+	100109655	100109753	100109737	100109673	100109693	100109715	100109737	other	hsa-mir-342_83_U_c	hsa-mir-342 MI0000805 [99 bases, 4E2C76E3] [99 bases, 4E2C76E3] [99 bases, 4E2C76E3] [99 bases, 4E2C76E3] [99 bases, 4E2C76E3] [ [99 bases, 4E2C76E3]	83	U	c	19	27	5203	7582	0.004	1	1	chr14	+	100109655	100109753	100109737	100109673	100109693	100109715	100109737	other	hsa-mir-342_83_U_c	hsa-mir-342 MI0000805 [99 bases, 4E2C76E3] [99 bases, 4E2C76E3] [99 bases, 4E2C76E3] [99 bases, 4E2C76E3] [99 bases, 4E2C76E3] [ [99 bases, 4E2C76E3]	83	U	c	9	13	5433	8267	0.002	1	1	chr14	+	100109655	100109753	100109737	100109673	100109693	100109715	100109737	other	hsa-mir-342_83_U_c	hsa-mir-342 MI0000805 [99 bases, 4E2C76E3] [99 bases, 4E2C76E3] [99 bases, 4E2C76E3] [99 bases, 4E2C76E3] [99 bases, 4E2C76E3] [ [99 bases, 4E2C76E3]	83	U	c	11	14	5006	6790	0.002	1	1	chr14	+	100109655	100109753	100109737	100109673	100109693	100109715	100109737	other	hsa-mir-342_83_U_c	hsa-mir-342 MI0000805 [99 bases, 4E2C76E3] [99 bases, 4E2C76E3] [99 bases, 4E2C76E3] [99 bases, 4E2C76E3] [99 bases, 4E2C76E3] [ [99 bases, 4E2C76E3]	83	U	c	26	40	6399	9960	0.004	1	1	chr14	+	100109655	100109753	100109737	100109673	100109693	100109715	100109737	other	hsa-mir-342_83_U_c	hsa-mir-342 MI0000805 [99 bases, 4E2C76E3] [99 bases, 4E2C76E3] [99 bases, 4E2C76E3] [99 bases, 4E2C76E3] [99 bases, 4E2C76E3] [ [99 bases, 4E2C76E3]	83	U	c	30	39	7461	9826	0.004	1	1	chr14	+	100109655	100109753	100109737	100109673	100109693	100109715	100109737	other	hsa-mir-342_83_U_c	hsa-mir-342 MI0000805 [99 bases, 4E2C76E3] [99 bases, 4E2C76E3] [99 bases, 4E2C76E3] [99 bases, 4E2C76E3] [99 bases, 4E2C76E3] [ [99 bases, 4E2C76E3]	83	U	c	25	25	8990	9106	0.003	1	1	chr14	+	100109655	100109753	100109737	100109673	100109693	100109715	100109737	other	hsa-mir-342_83_U_c	hsa-mir-342 MI0000805 [99 bases, 4E2C76E3] [99 bases, 4E2C76E3] [99 bases, 4E2C76E3] [99 bases, 4E2C76E3] [99 bases, 4E2C76E3] [ [99 bases, 4E2C76E3]	83	U	c	20	30	4821	7264	0.004	1	1	chr14	+	100109655	100109753	100109737	100109673	100109693	100109715	100109737	other	hsa-mir-342_83_U_c	hsa-mir-342 MI0000805 [99 bases, 4E2C76E3] [99 bases, 4E2C76E3] [99 bases, 4E2C76E3] [99 bases, 4E2C76E3] [99 bases, 4E2C76E3] [ [99 bases, 4E2C76E3]	83	U	c	2	1	2863	2372	0.001	1	1	chr14	+	100109655	100109753	100109737	100109673	100109693	100109715	100109737	other	hsa-mir-342_83_U_c	hsa-mir-342 MI0000805 [99 bases, 4E2C76E3] [99 bases, 4E2C76E3] [99 bases, 4E2C76E3] [99 bases, 4E2C76E3] [99 bases, 4E2C76E3] [ [99 bases, 4E2C76E3]	83	U	c	2	2	2861	2913	0.001	1	1	chr14	+	100109655	100109753	100109737	100109673	100109693	100109715	100109737	other	hsa-mir-342_83_U_c	hsa-mir-342 MI0000805 [99 bases, 4E2C76E3] [99 bases, 4E2C76E3] [99 bases, 4E2C76E3] [99 bases, 4E2C76E3] [99 bases, 4E2C76E3] [ [99 bases, 4E2C76E3]	83	U	c	9	6	5246	3631	0.002	1	1	chr14	+	100109655	100109753	100109737	100109673	100109693	100109715	100109737	other	hsa-mir-342_83_U_c	hsa-mir-342 MI0000805 [99 bases, 4E2C76E3] [99 bases, 4E2C76E3] [99 bases, 4E2C76E3] [99 bases, 4E2C76E3] [99 bases, 4E2C76E3] [ [99 bases, 4E2C76E3]	83	U	c	2	1	2553	1695	0.001	1	1	chr14	+	100109655	100109753	100109737	100109673	100109693	100109715	100109737	other	hsa-mir-342_83_U_c	hsa-mir-342 MI0000805 [99 bases, 4E2C76E3] [99 bases, 4E2C76E3] [99 bases, 4E2C76E3] [99 bases, 4E2C76E3] [99 bases, 4E2C76E3] [ [99 bases, 4E2C76E3]	83	U	c	3	3	2572	2632	0.001	1	1	chr14	+	100109655	100109753	100109737	100109673	100109693	100109715	100109737	other	hsa-mir-342_83_U_c	hsa-mir-342 MI0000805 [99 bases, 4E2C76E3] [99 bases, 4E2C76E3] [99 bases, 4E2C76E3] [99 bases, 4E2C76E3] [99 bases, 4E2C76E3] [ [99 bases, 4E2C76E3]	83	U	c	1	0	1908	1555	0.001	1	1	chr14	+	100109655	100109753	100109737	100109673	100109693	100109715	100109737	other	hsa-mir-342_83_U_c	hsa-mir-342 MI0000805 [99 bases, 4E2C76E3] [99 bases, 4E2C76E3] [99 bases, 4E2C76E3] [99 bases, 4E2C76E3] [99 bases, 4E2C76E3] [ [99 bases, 4E2C76E3]	83	U	c	5	2	3670	2120	0.001	1	1	chr14	+	100109655	100109753	100109737	100109673	100109693	100109715	100109737	other	hsa-mir-342_83_U_c	hsa-mir-342 MI0000805 [99 bases, 4E2C76E3] [99 bases, 4E2C76E3] [99 bases, 4E2C76E3] [99 bases, 4E2C76E3] [99 bases, 4E2C76E3] [ [99 bases, 4E2C76E3]	83	U	c	2	2	1419	1487	0.001	1	1	chr14	+	100109655	100109753	100109737	100109673	100109693	100109715	100109737	other	hsa-mir-342_83_U_c	hsa-mir-342 MI0000805 [99 bases, 4E2C76E3] [99 bases, 4E2C76E3] [99 bases, 4E2C76E3] [99 bases, 4E2C76E3] [99 bases, 4E2C76E3] [ [99 bases, 4E2C76E3]	83	U	c	3	2	3482	2629	0.001	1	1	chr14	+	100109655	100109753	100109737	100109673	100109693	100109715	100109737	other	hsa-mir-342_83_U_c	hsa-mir-342 MI0000805 [99 bases, 4E2C76E3] [99 bases, 4E2C76E3] [99 bases, 4E2C76E3] [99 bases, 4E2C76E3] [99 bases, 4E2C76E3] [ [99 bases, 4E2C76E3]	83	U	c	3	2	1486	1374	0.002	1	1	chr14	+	100109655	100109753	100109737	100109673	100109693	100109715	100109737	other	hsa-mir-342_83_U_c	hsa-mir-342 MI0000805 [99 bases, 4E2C76E3] [99 bases, 4E2C76E3] [99 bases, 4E2C76E3] [99 bases, 4E2C76E3] [99 bases, 4E2C76E3] [ [99 bases, 4E2C76E3]	83	U	c	4	3	3713	2985	0.001	1	1	chr14	+	100109655	100109753	100109737	100109673	100109693	100109715	100109737	other	hsa-mir-342_83_U_c	hsa-mir-342 MI0000805 [99 bases, 4E2C76E3] [99 bases, 4E2C76E3] [99 bases, 4E2C76E3] [99 bases, 4E2C76E3] [99 bases, 4E2C76E3] [ [99 bases, 4E2C76E3]	83	U	c	1	1	3027	3089	0	1	1	chr14	+	100109655	100109753	100109737	100109673	100109693	100109715	100109737	other	hsa-mir-342_83_U_c	hsa-mir-342 MI0000805 [99 bases, 4E2C76E3] [99 bases, 4E2C76E3] [99 bases, 4E2C76E3] [99 bases, 4E2C76E3] [99 bases, 4E2C76E3] [ [99 bases, 4E2C76E3]	83	U	c	5	3	3246	2561	0.002	1	1	chr14	+	100109655	100109753	100109737	100109673	100109693	100109715	100109737	other	hsa-mir-342_83_U_c	hsa-mir-342 MI0000805 [99 bases, 4E2C76E3] [99 bases, 4E2C76E3] [99 bases, 4E2C76E3] [99 bases, 4E2C76E3] [99 bases, 4E2C76E3] [ [99 bases, 4E2C76E3]	83	U	c	3	2	3892	3092	0.001	1	1	chr14	+	100109655	100109753	100109737	100109673	100109693	100109715	100109737	other	hsa-mir-342_83_U_c	hsa-mir-342 MI0000805 [99 bases, 4E2C76E3] [99 bases, 4E2C76E3] [99 bases, 4E2C76E3] [99 bases, 4E2C76E3] [99 bases, 4E2C76E3] [ [99 bases, 4E2C76E3]	83	U	c	15	20	4125	5655	0.004	1	1	chr14	+	100109655	100109753	100109737	100109673	100109693	100109715	100109737	other	hsa-mir-342_83_U_c	hsa-mir-342 MI0000805 [99 bases, 4E2C76E3] [99 bases, 4E2C76E3] [99 bases, 4E2C76E3] [99 bases, 4E2C76E3] [99 bases, 4E2C76E3] [ [99 bases, 4E2C76E3]	83	U	c	6	4	4461	3216	0.001	1	1	chr14	+	100109655	100109753	100109737	100109673	100109693	100109715	100109737	other	hsa-mir-342_83_U_c	hsa-mir-342 MI0000805 [99 bases, 4E2C76E3] [99 bases, 4E2C76E3] [99 bases, 4E2C76E3] [99 bases, 4E2C76E3] [99 bases, 4E2C76E3] [ [99 bases, 4E2C76E3]	83	U	c	10	5	5731	3370	0.002	1	1	chr14	+	100109655	100109753	100109737	100109673	100109693	100109715	100109737	other	hsa-mir-342_83_U_c	hsa-mir-342 MI0000805 [99 bases, 4E2C76E3] [99 bases, 4E2C76E3] [99 bases, 4E2C76E3] [99 bases, 4E2C76E3] [99 bases, 4E2C76E3] [ [99 bases, 4E2C76E3]	83	U	c	8	8	5065	5214	0.002	1	1	chr14	+	100109655	100109753	100109737	100109673	100109693	100109715	100109737	other	hsa-mir-342_83_U_c	hsa-mir-342 MI0000805 [99 bases, 4E2C76E3] [99 bases, 4E2C76E3] [99 bases, 4E2C76E3] [99 bases, 4E2C76E3] [99 bases, 4E2C76E3] [ [99 bases, 4E2C76E3]	83	U	c	100	31	44732	14187	0.002	1	1	chr14	+	100109655	100109753	100109737	100109673	100109693	100109715	100109737	other	hsa-mir-342_83_U_c	hsa-mir-342 MI0000805 [99 bases, 4E2C76E3] [99 bases, 4E2C76E3] [99 bases, 4E2C76E3] [99 bases, 4E2C76E3] [99 bases, 4E2C76E3] [ [99 bases, 4E2C76E3]	83	U	c	9	5	5555	3484	0.002	1	1	chr14	+	100109655	100109753	100109737	100109673	100109693	100109715	100109737	other	hsa-mir-342_83_U_c	hsa-mir-342 MI0000805 [99 bases, 4E2C76E3] [99 bases, 4E2C76E3] [99 bases, 4E2C76E3] [99 bases, 4E2C76E3] [99 bases, 4E2C76E3] [ [99 bases, 4E2C76E3]	83	U	c	129	13	43212	4590	0.003	1	1	chr14	+	100109655	100109753	100109737	100109673	100109693	100109715	100109737	other	hsa-mir-342_83_U_c	hsa-mir-342 MI0000805 [99 bases, 4E2C76E3] [99 bases, 4E2C76E3] [99 bases, 4E2C76E3] [99 bases, 4E2C76E3] [99 bases, 4E2C76E3] [ [99 bases, 4E2C76E3]	83	U	c	18	5	4292	1415	0.004	1	1	chr14	+	100109655	100109753	100109737	100109673	100109693	100109715	100109737	other	hsa-mir-342_83_U_c	hsa-mir-342 MI0000805 [99 bases, 4E2C76E3] [99 bases, 4E2C76E3] [99 bases, 4E2C76E3] [99 bases, 4E2C76E3] [99 bases, 4E2C76E3] [ [99 bases, 4E2C76E3]	83	U	c	13	9	5050	3697	0.003	1	1	chr14	+	100109655	100109753	100109737	100109673	100109693	100109715	100109737	other	hsa-mir-342_83_U_c	hsa-mir-342 MI0000805 [99 bases, 4E2C76E3] [99 bases, 4E2C76E3] [99 bases, 4E2C76E3] [99 bases, 4E2C76E3] [99 bases, 4E2C76E3] [ [99 bases, 4E2C76E3]	83	U	c	12	18	7170	11309	0.002	1	1	chr14	+	100109655	100109753	100109737	100109673	100109693	100109715	100109737	other	hsa-mir-342_83_U_c	hsa-mir-342 MI0000805 [99 bases, 4E2C76E3] [99 bases, 4E2C76E3] [99 bases, 4E2C76E3] [99 bases, 4E2C76E3] [99 bases, 4E2C76E3] [ [99 bases, 4E2C76E3]	83	U	c	37	39	6302	6678	0.006	1	1	chr14	+	100109655	100109753	100109737	100109673	100109693	100109715	100109737	other	hsa-mir-342_83_U_c	hsa-mir-342 MI0000805 [99 bases, 4E2C76E3] [99 bases, 4E2C76E3] [99 bases, 4E2C76E3] [99 bases, 4E2C76E3] [99 bases, 4E2C76E3] [ [99 bases, 4E2C76E3]	83	U	c	10	6	6330	3898	0.002	1	1	chr14	+	100109655	100109753	100109737	100109673	100109693	100109715	100109737	other	hsa-mir-342_83_U_c	hsa-mir-342 MI0000805 [99 bases, 4E2C76E3] [99 bases, 4E2C76E3] [99 bases, 4E2C76E3] [99 bases, 4E2C76E3] [99 bases, 4E2C76E3] [ [99 bases, 4E2C76E3]	83	U	c	1	1	1643	1713	0.001	1	1	chr14	+	100109655	100109753	100109737	100109673	100109693	100109715	100109737	other	hsa-mir-342_83_U_c	hsa-mir-342 MI0000805 [99 bases, 4E2C76E3] [99 bases, 4E2C76E3] [99 bases, 4E2C76E3] [99 bases, 4E2C76E3] [99 bases, 4E2C76E3] [ [99 bases, 4E2C76E3]	83	U	c	79	66	7540	6380	0.01	1	1	chr14	+	100109655	100109753	100109737	100109673	100109693	100109715	100109737	other	hsa-mir-342_83_U_c	hsa-mir-342 MI0000805 [99 bases, 4E2C76E3] [99 bases, 4E2C76E3] [99 bases, 4E2C76E3] [99 bases, 4E2C76E3] [99 bases, 4E2C76E3] [ [99 bases, 4E2C76E3]	83	U	c	31	28	2631	2435	0.012	1	1	chr14	+	100109655	100109753	100109737	100109673	100109693	100109715	100109737	other	hsa-mir-342_83_U_c	hsa-mir-342 MI0000805 [99 bases, 4E2C76E3] [99 bases, 4E2C76E3] [99 bases, 4E2C76E3] [99 bases, 4E2C76E3] [99 bases, 4E2C76E3] [ [99 bases, 4E2C76E3]	83	U	c	18	14	7494	6037	0.002	1	1	chr14	+	100109655	100109753	100109737	100109673	100109693	100109715	100109737	other	hsa-mir-342_83_U_c	hsa-mir-342 MI0000805 [99 bases, 4E2C76E3] [99 bases, 4E2C76E3] [99 bases, 4E2C76E3] [99 bases, 4E2C76E3] [99 bases, 4E2C76E3] [ [99 bases, 4E2C76E3]	83	U	c	31	25	7506	6073	0.004	1	1	chr14	+	100109655	100109753	100109737	100109673	100109693	100109715	100109737	other	hsa-mir-342_83_U_c	hsa-mir-342 MI0000805 [99 bases, 4E2C76E3] [99 bases, 4E2C76E3] [99 bases, 4E2C76E3] [99 bases, 4E2C76E3] [99 bases, 4E2C76E3] [ [99 bases, 4E2C76E3]	83	U	c	27	22	5140	4196	0.005	1	1	chr14	+	100109655	100109753	100109737	100109673	100109693	100109715	100109737	other	hsa-mir-342_83_U_c	hsa-mir-342 MI0000805 [99 bases, 4E2C76E3] [99 bases, 4E2C76E3] [99 bases, 4E2C76E3] [99 bases, 4E2C76E3] [99 bases, 4E2C76E3] [ [99 bases, 4E2C76E3]	83	U	c	39	30	3844	3049	0.01	1	1	chr14	+	100109655	100109753	100109737	100109673	100109693	100109715	100109737	other	hsa-mir-342_83_U_c	hsa-mir-342 MI0000805 [99 bases, 4E2C76E3] [99 bases, 4E2C76E3] [99 bases, 4E2C76E3] [99 bases, 4E2C76E3] [99 bases, 4E2C76E3] [ [99 bases, 4E2C76E3]	83	U	c	43	35	4786	3901	0.009	1	1	chr14	+	100109655	100109753	100109737	100109673	100109693	100109715	100109737	other	hsa-mir-342_83_U_c	hsa-mir-342 MI0000805 [99 bases, 4E2C76E3] [99 bases, 4E2C76E3] [99 bases, 4E2C76E3] [99 bases, 4E2C76E3] [99 bases, 4E2C76E3] [ [99 bases, 4E2C76E3]	83	U	c	78	107	3343	4588	0.023	1	1	chr14	+	100109655	100109753	100109737	100109673	100109693	100109715	100109737	other	hsa-mir-342_83_U_c	hsa-mir-342 MI0000805 [99 bases, 4E2C76E3] [99 bases, 4E2C76E3] [99 bases, 4E2C76E3] [99 bases, 4E2C76E3] [99 bases, 4E2C76E3] [ [99 bases, 4E2C76E3]	83	U	c	167	231	2209	3059	0.076	4.1e-11	6.79e-10	chr14	+	100109655	100109753	100109737	100109673	100109693	100109715	100109737	other	hsa-mir-342_83_U_c	hsa-mir-342 MI0000805 [99 bases, 4E2C76E3] [99 bases, 4E2C76E3] [99 bases, 4E2C76E3] [99 bases, 4E2C76E3] [99 bases, 4E2C76E3] [ [99 bases, 4E2C76E3]	83	U	c	21	34	3528	5802	0.006	1	1	chr14	+	100109655	100109753	100109737	100109673	100109693	100109715	100109737	other	hsa-mir-342_83_U_c	hsa-mir-342 MI0000805 [99 bases, 4E2C76E3] [99 bases, 4E2C76E3] [99 bases, 4E2C76E3] [99 bases, 4E2C76E3] [99 bases, 4E2C76E3] [ [99 bases, 4E2C76E3]	83	U	c	111	153	4718	6528	0.024	1	1	chr14	+	100109655	100109753	100109737	100109673	100109693	100109715	100109737	other	hsa-mir-342_83_U_c	hsa-mir-342 MI0000805 [99 bases, 4E2C76E3] [99 bases, 4E2C76E3] [99 bases, 4E2C76E3] [99 bases, 4E2C76E3] [99 bases, 4E2C76E3] [ [99 bases, 4E2C76E3]	83	U	c	133	200	2693	4061	0.049	1	1	chr14	+	100109655	100109753	100109737	100109673	100109693	100109715	100109737	other	hsa-mir-342_83_U_c	hsa-mir-342 MI0000805 [99 bases, 4E2C76E3] [99 bases, 4E2C76E3] [99 bases, 4E2C76E3] [99 bases, 4E2C76E3] [99 bases, 4E2C76E3] [ [99 bases, 4E2C76E3]	83	U	c	128	191	2154	3226	0.059	0.00702	0.054	chr14	+	100109655	100109753	100109737	100109673	100109693	100109715	100109737	other	hsa-mir-342_83_U_c	hsa-mir-342 MI0000805 [99 bases, 4E2C76E3] [99 bases, 4E2C76E3] [99 bases, 4E2C76E3] [99 bases, 4E2C76E3] [99 bases, 4E2C76E3] [ [99 bases, 4E2C76E3]	83	U	c	208	274	3311	4376	0.063	4.98e-05	0.000547	chr14	+	100109655	100109753	100109737	100109673	100109693	100109715	100109737	other	hsa-mir-342_83_U_c	hsa-mir-342 MI0000805 [99 bases, 4E2C76E3] [99 bases, 4E2C76E3]	83	U	c	53	11	27243	6082	0.002	1	1	chr14	+	100109655	100109753	100109737	100109673	100109693	100109715	100109737	other	hsa-mir-342_83_U_c	hsa-mir-342 MI0000805 [99 bases, 4E2C76E3] [99 bases, 4E2C76E3] [99 bases, 4E2C76E3]	83	U	c	53	13	26564	6709	0.002	1	1	chr14	+	100109655	100109753	100109737	100109673	100109693	100109715	100109737	other	hsa-mir-342_83_U_c	hsa-mir-342 MI0000805 [99 bases, 4E2C76E3] [99 bases, 4E2C76E3]	83	U	c	9	6	5349	3576	0.002	1	1	chr14	+	100109655	100109753	100109737	100109673	100109693	100109715	100109737	other	hsa-mir-342_83_U_c	hsa-mir-342 MI0000805 [99 bases, 4E2C76E3] [99 bases, 4E2C76E3] [99 bases, 4E2C76E3]	83	U	c	49	10	38862	8578	0.001	1	1	chr14	+	100109655	100109753	100109737	100109673	100109693	100109715	100109737	other	hsa-mir-342_83_U_c	hsa-mir-342 MI0000805 [99 bases, 4E2C76E3] [99 bases, 4E2C76E3] [99 bases, 4E2C76E3]	83	U	c	54	11	82120	16952	0.001	1	1	chr14	+	100109655	100109753	100109737	100109673	100109693	100109715	100109737	other	hsa-mir-342_83_U_c	hsa-mir-342 MI0000805 [99 bases, 4E2C76E3] [99 bases, 4E2C76E3] [99 bases, 4E2C76E3]	83	U	c	39	15	7707	2992	0.005	1	1	chr14	+	100109655	100109753	100109737	100109673	100109693	100109715	100109737	other	hsa-mir-342_83_U_c	hsa-mir-342 MI0000805 [99 bases, 4E2C76E3] [99 bases, 4E2C76E3] [99 bases, 4E2C76E3]	83	U	c	35	6	14264	2825	0.002	1	1	chr14	+	100109655	100109753	100109737	100109673	100109693	100109715	100109737	other	hsa-mir-342_83_U_c	hsa-mir-342 MI0000805 [99 bases, 4E2C76E3] [99 bases, 4E2C76E3] [99 bases, 4E2C76E3]	83	U	c	93	16	54943	9519	0.002	1	1	chr14	+	100109655	100109753	100109737	100109673	100109693	100109715	100109737	other	hsa-mir-342_83_U_c	hsa-mir-342 MI0000805 [99 bases, 4E2C76E3] [99 bases, 4E2C76E3]	83	U	c	5	2	3189	1861	0.002	1	1	chr14	+	100109655	100109753	100109737	100109673	100109693	100109715	100109737	other	hsa-mir-342_83_U_c	hsa-mir-342 MI0000805 [99 bases, 4E2C76E3] [99 bases, 4E2C76E3] [99 bases, 4E2C76E3]	83	U	c	13	2	20609	3296	0.001	1	1	chr14	+	100109655	100109753	100109737	100109673	100109693	100109715	100109737	other	hsa-mir-342_83_U_c	hsa-mir-342 MI0000805 [99 bases, 4E2C76E3] [99 bases, 4E2C76E3] [99 bases, 4E2C76E3]	83	U	c	37	6	84002	13631	0	1	1	chr14	+	100109655	100109753	100109737	100109673	100109693	100109715	100109737	other	hsa-mir-342_83_U_c	hsa-mir-342 MI0000805 [99 bases, 4E2C76E3] [99 bases, 4E2C76E3] [99 bases, 4E2C76E3]	83	U	c	24	8	17006	6021	0.001	1	1	chr14	+	100109655	100109753	100109737	100109673	100109693	100109715	100109737	other	hsa-mir-342_83_U_c	hsa-mir-342 MI0000805 [99 bases, 4E2C76E3] [99 bases, 4E2C76E3] [99 bases, 4E2C76E3] [99 bases, 4E2C76E3] [99 bases, 4E2C76E3] [ [99 bases, 4E2C76E3]	83	U	c	0	0	0	0	0	1	1	chr14	+	100109655	100109753	100109737	100109673	100109693	100109715	100109737	other	hsa-mir-342_83_U_c	hsa-mir-342 MI0000805 [99 bases, 4E2C76E3] [99 bases, 4E2C76E3] [99 bases, 4E2C76E3] [99 bases, 4E2C76E3] [99 bases, 4E2C76E3] [ [99 bases, 4E2C76E3]	83	U	c	21	85	4067	16638	0.005	1	1	chr14	+	100109655	100109753	100109737	100109673	100109693	100109715	100109737	other	hsa-mir-342_83_U_c	hsa-mir-342 MI0000805 [99 bases, 4E2C76E3] [99 bases, 4E2C76E3] [99 bases, 4E2C76E3] [99 bases, 4E2C76E3] [99 bases, 4E2C76E3] [ [99 bases, 4E2C76E3]	83	U	c	2	23	648	7478	0.003	1	1	chr14	+	100109655	100109753	100109737	100109673	100109693	100109715	100109737	other	hsa-mir-342_83_U_c	hsa-mir-342 MI0000805 [99 bases, 4E2C76E3] [99 bases, 4E2C76E3] [99 bases, 4E2C76E3] [99 bases, 4E2C76E3] [99 bases, 4E2C76E3] [ [99 bases, 4E2C76E3]	83	U	c	94	185	7557	14903	0.012	1	1	chr14	+	100109655	100109753	100109737	100109673	100109693	100109715	100109737	other	hsa-mir-342_83_U_c	hsa-mir-342 MI0000805 [99 bases, 4E2C76E3] [99 bases, 4E2C76E3] [99 bases, 4E2C76E3] [99 bases, 4E2C76E3] [99 bases, 4E2C76E3] [ [99 bases, 4E2C76E3]	83	U	c	0	0	0	0	0	1	1	chr14	+	100109655	100109753	100109737	100109673	100109693	100109715	100109737	other	hsa-mir-342_83_U_c	hsa-mir-342 MI0000805 [99 bases, 4E2C76E3] [99 bases, 4E2C76E3] [99 bases, 4E2C76E3] [99 bases, 4E2C76E3] [99 bases, 4E2C76E3] [ [99 bases, 4E2C76E3]	83	U	c	0	0	0	0	0	1	1	chr14	+	100109655	100109753	100109737	100109673	100109693	100109715	100109737	other	hsa-mir-342_83_U_c	hsa-mir-342 MI0000805 [99 bases, 4E2C76E3] [99 bases, 4E2C76E3] [99 bases, 4E2C76E3] [99 bases, 4E2C76E3] [99 bases, 4E2C76E3] [ [99 bases, 4E2C76E3]	83	U	c	0	0	0	0	0	1	1	chr14	+	100109655	100109753	100109737	100109673	100109693	100109715	100109737	other	hsa-mir-342_83_U_c	hsa-mir-342 MI0000805 [99 bases, 4E2C76E3] [99 bases, 4E2C76E3] [99 bases, 4E2C76E3] [99 bases, 4E2C76E3] [99 bases, 4E2C76E3] [ [99 bases, 4E2C76E3]	83	U	c	76	27	129099	46980	0.001	1	1	chr14	+	100109655	100109753	100109737	100109673	100109693	100109715	100109737	other	hsa-mir-342_83_U_c	hsa-mir-342 MI0000805 [99 bases, 4E2C76E3] [99 bases, 4E2C76E3] [99 bases, 4E2C76E3] [99 bases, 4E2C76E3] [99 bases, 4E2C76E3] [ [99 bases, 4E2C76E3]	83	U	c	111	57	108888	56445	0.001	1	1	chr14	+	100109655	100109753	100109737	100109673	100109693	100109715	100109737	other	hsa-mir-342_83_U_c	hsa-mir-342 MI0000805 [99 bases, 4E2C76E3] [99 bases, 4E2C76E3] [99 bases, 4E2C76E3] [99 bases, 4E2C76E3] [99 bases, 4E2C76E3] [ [99 bases, 4E2C76E3]	83	U	c	5	8	3818	6793	0.001	1	1	chr14	+	100109655	100109753	100109737	100109673	100109693	100109715	100109737	other	hsa-mir-342_83_U_c	hsa-mir-342 MI0000805 [99 bases, 4E2C76E3] [99 bases, 4E2C76E3] [99 bases, 4E2C76E3] [99 bases, 4E2C76E3] [99 bases, 4E2C76E3] [ [99 bases, 4E2C76E3]	83	U	c	3	6	2924	6652	0.001	1	1	chr14	+	100109655	100109753	100109737	100109673	100109693	100109715	100109737	other	hsa-mir-342_83_U_c	hsa-mir-342 MI0000805 [99 bases, 4E2C76E3] [99 bases, 4E2C76E3] [99 bases, 4E2C76E3] [99 bases, 4E2C76E3] [99 bases, 4E2C76E3] [ [99 bases, 4E2C76E3]	83	U	c	8	12	6467	9947	0.001	1	1	chr14	+	100109655	100109753	100109737	100109673	100109693	100109715	100109737	other	hsa-mir-342_83_U_c	hsa-mir-342 MI0000805 [99 bases, 4E2C76E3] [99 bases, 4E2C76E3] [99 bases, 4E2C76E3] [99 bases, 4E2C76E3] [99 bases, 4E2C76E3] [ [99 bases, 4E2C76E3]	83	U	c	2	3	2477	4605	0.001	1	1	chr14	+	100109655	100109753	100109737	100109673	100109693	100109715	100109737	other	hsa-mir-342_83_U_c	hsa-mir-342 MI0000805 [99 bases, 4E2C76E3] [99 bases, 4E2C76E3] [99 bases, 4E2C76E3] [99 bases, 4E2C76E3] [99 bases, 4E2C76E3] [ [99 bases, 4E2C76E3]	83	U	c	9	13	5255	7752	0.002	1	1	chr14	+	100109655	100109753	100109737	100109673	100109693	100109715	100109737	other	hsa-mir-342_83_U_c	hsa-mir-342 MI0000805 [99 bases, 4E2C76E3] [99 bases, 4E2C76E3] [99 bases, 4E2C76E3] [99 bases, 4E2C76E3] [99 bases, 4E2C76E3] [ [99 bases, 4E2C76E3]	83	U	c	3	11	2219	8401	0.001	1	1	chr14	+	100109655	100109753	100109737	100109673	100109693	100109715	100109737	other	hsa-mir-342_83_U_c	hsa-mir-342 MI0000805 [99 bases, 4E2C76E3] [99 bases, 4E2C76E3] [99 bases, 4E2C76E3] [99 bases, 4E2C76E3] [99 bases, 4E2C76E3] [ [99 bases, 4E2C76E3]	83	U	c	14	6	12564	5404	0.001	1	1	chr14	+	100109655	100109753	100109737	100109673	100109693	100109715	100109737	other	hsa-mir-342_83_U_c	hsa-mir-342 MI0000805 [99 bases, 4E2C76E3] [99 bases, 4E2C76E3] [99 bases, 4E2C76E3] [99 bases, 4E2C76E3] [99 bases, 4E2C76E3] [ [99 bases, 4E2C76E3]	83	U	c	9	4	16288	7863	0.001	1	1	chr14	+	100109655	100109753	100109737	100109673	100109693	100109715	100109737	other	hsa-mir-342_83_U_c	hsa-mir-342 MI0000805 [99 bases, 4E2C76E3] [99 bases, 4E2C76E3] [99 bases, 4E2C76E3] [99 bases, 4E2C76E3] [99 bases, 4E2C76E3] [ [99 bases, 4E2C76E3]	83	U	c	15	16	37039	40777	0	1	1	chr14	+	100109655	100109753	100109737	100109673	100109693	100109715	100109737	other	hsa-mir-342_83_U_c	hsa-mir-342 MI0000805 [99 bases, 4E2C76E3] [99 bases, 4E2C76E3] [99 bases, 4E2C76E3] [99 bases, 4E2C76E3] [99 bases, 4E2C76E3] [ [99 bases, 4E2C76E3]	83	U	c	20	22	14697	16544	0.001	1	1	chr14	+	100109655	100109753	100109737	100109673	100109693	100109715	100109737	other	hsa-mir-342_83_U_c	hsa-mir-342 MI0000805 [99 bases, 4E2C76E3] [99 bases, 4E2C76E3] [99 bases, 4E2C76E3] [99 bases, 4E2C76E3] [99 bases, 4E2C76E3] [ [99 bases, 4E2C76E3]	83	U	c	6	10	10583	18871	0.001	1	1	chr14	+	100109655	100109753	100109737	100109673	100109693	100109715	100109737	other	hsa-mir-342_83_U_c	hsa-mir-342 MI0000805 [99 bases, 4E2C76E3] [99 bases, 4E2C76E3] [99 bases, 4E2C76E3] [99 bases, 4E2C76E3] [99 bases, 4E2C76E3] [ [99 bases, 4E2C76E3]	83	U	c	41	56	12768	17577	0.003	1	1	chr14	+	100109655	100109753	100109737	100109673	100109693	100109715	100109737	other	hsa-mir-342_83_U_c	hsa-mir-342 MI0000805 [99 bases, 4E2C76E3] [99 bases, 4E2C76E3] [99 bases, 4E2C76E3] [99 bases, 4E2C76E3] [99 bases, 4E2C76E3] [ [99 bases, 4E2C76E3]	83	U	c	13	13	39136	40493	0	1	1	chr14	+	100109655	100109753	100109737	100109673	100109693	100109715	100109737	other	hsa-mir-342_83_U_c	hsa-mir-342 MI0000805 [99 bases, 4E2C76E3] [99 bases, 4E2C76E3] [99 bases, 4E2C76E3] [99 bases, 4E2C76E3] [99 bases, 4E2C76E3] [ [99 bases, 4E2C76E3]	83	U	c	17	23	39083	54941	0	1	1	chr14	+	100109655	100109753	100109737	100109673	100109693	100109715	100109737	other	hsa-mir-342_83_U_c	hsa-mir-342 MI0000805 [99 bases, 4E2C76E3] [99 bases, 4E2C76E3] [99 bases, 4E2C76E3] [99 bases, 4E2C76E3] [99 bases, 4E2C76E3] [ [99 bases, 4E2C76E3]	83	U	c	36	36	48628	49071	0.001	1	1	chr14	+	100109655	100109753	100109737	100109673	100109693	100109715	100109737	other	hsa-mir-342_83_U_c	hsa-mir-342 MI0000805 [99 bases, 4E2C76E3] [99 bases, 4E2C76E3] [99 bases, 4E2C76E3] [99 bases, 4E2C76E3] [99 bases, 4E2C76E3] [ [99 bases, 4E2C76E3]	83	U	c	33	34	26180	27373	0.001	1	1	chr14	+	100109655	100109753	100109737	100109673	100109693	100109715	100109737	other	hsa-mir-342_83_U_c	hsa-mir-342 MI0000805 [99 bases, 4E2C76E3] [99 bases, 4E2C76E3] [99 bases, 4E2C76E3] [99 bases, 4E2C76E3] [99 bases, 4E2C76E3] [ [99 bases, 4E2C76E3]	83	U	c	26	30	43162	51358	0.001	1	1	chr14	+	100109655	100109753	100109737	100109673	100109693	100109715	100109737	other	3'-Other	not specified	not specified	not specified	not specified	not specified	SRR5398647	461	0.096	0	mature	not	9.85011e-05	0.0013856
hsa-mir-365b_89_U_c	hsa-mir-365b MI0000769 [111 bases, 370E2A76] [111 bases, 370E2A76] [111 bases, 370E2A76] [111 bases, 370E2A76] [111 bases, 370E2 [111 bases, 370E2A76]	89	U	c	8	11	308	431	0.026	1	1	chr17	+	31575411	31575521	31575499	31575439	31575460	31575478	31575499	other	hsa-mir-365b_89_U_c	hsa-mir-365b MI0000769 [111 bases, 370E2A76] [111 bases, 370E2A76] [111 bases, 370E2A76] [111 bases, 370E2A76] [111 bases, 370E2 [111 bases, 370E2A76]	89	U	c	8	9	325	384	0.025	1	1	chr17	+	31575411	31575521	31575499	31575439	31575460	31575478	31575499	other	hsa-mir-365b_89_U_c	hsa-mir-365b MI0000769 [111 bases, 370E2A76] [111 bases, 370E2A76] [111 bases, 370E2A76] [111 bases, 370E2A76] [111 bases, 370E2 [111 bases, 370E2A76]	89	U	c	4	4	269	332	0.015	1	1	chr17	+	31575411	31575521	31575499	31575439	31575460	31575478	31575499	other	hsa-mir-365b_89_U_c	hsa-mir-365b MI0000769 [111 bases, 370E2A76] [111 bases, 370E2A76] [111 bases, 370E2A76] [111 bases, 370E2A76] [111 bases, 370E2 [111 bases, 370E2A76]	89	U	c	3	4	217	349	0.014	1	1	chr17	+	31575411	31575521	31575499	31575439	31575460	31575478	31575499	other	hsa-mir-365b_89_U_c	hsa-mir-365b MI0000769 [111 bases, 370E2A76] [111 bases, 370E2A76] [111 bases, 370E2A76] [111 bases, 370E2A76] [111 bases, 370E2 [111 bases, 370E2A76]	89	U	c	4	6	189	308	0.021	1	1	chr17	+	31575411	31575521	31575499	31575439	31575460	31575478	31575499	other	hsa-mir-365b_89_U_c	hsa-mir-365b MI0000769 [111 bases, 370E2A76] [111 bases, 370E2A76] [111 bases, 370E2A76] [111 bases, 370E2A76] [111 bases, 370E2 [111 bases, 370E2A76]	89	U	c	11	12	338	385	0.033	1	1	chr17	+	31575411	31575521	31575499	31575439	31575460	31575478	31575499	other	hsa-mir-365b_89_U_c	hsa-mir-365b MI0000769 [111 bases, 370E2A76] [111 bases, 370E2A76] [111 bases, 370E2A76] [111 bases, 370E2A76] [111 bases, 370E2 [111 bases, 370E2A76]	89	U	c	4	5	273	371	0.015	1	1	chr17	+	31575411	31575521	31575499	31575439	31575460	31575478	31575499	other	hsa-mir-365b_89_U_c	hsa-mir-365b MI0000769 [111 bases, 370E2A76] [111 bases, 370E2A76] [111 bases, 370E2A76] [111 bases, 370E2A76] [111 bases, 370E2 [111 bases, 370E2A76]	89	U	c	6	6	301	345	0.02	1	1	chr17	+	31575411	31575521	31575499	31575439	31575460	31575478	31575499	other	hsa-mir-365b_89_U_c	hsa-mir-365b MI0000769 [111 bases, 370E2A76] [111 bases, 370E2A76] [111 bases, 370E2A76] [111 bases, 370E2A76] [111 bases, 370E2 [111 bases, 370E2A76]	89	U	c	4	6	165	255	0.024	1	1	chr17	+	31575411	31575521	31575499	31575439	31575460	31575478	31575499	other	hsa-mir-365b_89_U_c	hsa-mir-365b MI0000769 [111 bases, 370E2A76] [111 bases, 370E2A76] [111 bases, 370E2A76] [111 bases, 370E2A76] [111 bases, 370E2 [111 bases, 370E2A76]	89	U	c	5	6	260	336	0.019	1	1	chr17	+	31575411	31575521	31575499	31575439	31575460	31575478	31575499	other	hsa-mir-365b_89_U_c	hsa-mir-365b MI0000769 [111 bases, 370E2A76] [111 bases, 370E2A76] [111 bases, 370E2A76] [111 bases, 370E2A76] [111 bases, 370E2 [111 bases, 370E2A76]	89	U	c	3	3	284	348	0.011	1	1	chr17	+	31575411	31575521	31575499	31575439	31575460	31575478	31575499	other	hsa-mir-365b_89_U_c	hsa-mir-365b MI0000769 [111 bases, 370E2A76] [111 bases, 370E2A76] [111 bases, 370E2A76] [111 bases, 370E2A76] [111 bases, 370E2 [111 bases, 370E2A76]	89	U	c	6	7	211	276	0.028	1	1	chr17	+	31575411	31575521	31575499	31575439	31575460	31575478	31575499	other	hsa-mir-365b_89_U_c	hsa-mir-365b MI0000769 [111 bases, 370E2A76] [111 bases, 370E2A76] [111 bases, 370E2A76] [111 bases, 370E2A76] [111 bases, 370E2 [111 bases, 370E2A76]	89	U	c	2	2	155	191	0.013	1	1	chr17	+	31575411	31575521	31575499	31575439	31575460	31575478	31575499	other	hsa-mir-365b_89_U_c	hsa-mir-365b MI0000769 [111 bases, 370E2A76] [111 bases, 370E2A76] [111 bases, 370E2A76] [111 bases, 370E2A76] [111 bases, 370E2 [111 bases, 370E2A76]	89	U	c	6	6	267	297	0.022	1	1	chr17	+	31575411	31575521	31575499	31575439	31575460	31575478	31575499	other	hsa-mir-365b_89_U_c	hsa-mir-365b MI0000769 [111 bases, 370E2A76] [111 bases, 370E2A76] [111 bases, 370E2A76] [111 bases, 370E2A76] [111 bases, 370E2 [111 bases, 370E2A76]	89	U	c	5	7	206	299	0.024	1	1	chr17	+	31575411	31575521	31575499	31575439	31575460	31575478	31575499	other	hsa-mir-365b_89_U_c	hsa-mir-365b MI0000769 [111 bases, 370E2A76] [111 bases, 370E2A76] [111 bases, 370E2A76] [111 bases, 370E2A76] [111 bases, 370E2 [111 bases, 370E2A76]	89	U	c	6	8	224	324	0.027	1	1	chr17	+	31575411	31575521	31575499	31575439	31575460	31575478	31575499	other	hsa-mir-365b_89_U_c	hsa-mir-365b MI0000769 [111 bases, 370E2A76] [111 bases, 370E2A76] [111 bases, 370E2A76] [111 bases, 370E2A76] [111 bases, 370E2 [111 bases, 370E2A76]	89	U	c	6	6	259	300	0.023	1	1	chr17	+	31575411	31575521	31575499	31575439	31575460	31575478	31575499	other	hsa-mir-365b_89_U_c	hsa-mir-365b MI0000769 [111 bases, 370E2A76] [111 bases, 370E2A76] [111 bases, 370E2A76] [111 bases, 370E2A76] [111 bases, 370E2 [111 bases, 370E2A76]	89	U	c	5	5	267	308	0.019	1	1	chr17	+	31575411	31575521	31575499	31575439	31575460	31575478	31575499	other	hsa-mir-365b_89_U_c	hsa-mir-365b MI0000769 [111 bases, 370E2A76] [111 bases, 370E2A76] [111 bases, 370E2A76] [111 bases, 370E2A76] [111 bases, 370E2 [111 bases, 370E2A76]	89	U	c	5	6	265	350	0.019	1	1	chr17	+	31575411	31575521	31575499	31575439	31575460	31575478	31575499	other	hsa-mir-365b_89_U_c	hsa-mir-365b MI0000769 [111 bases, 370E2A76] [111 bases, 370E2A76] [111 bases, 370E2A76] [111 bases, 370E2A76] [111 bases, 370E2 [111 bases, 370E2A76]	89	U	c	5	5	182	203	0.027	1	1	chr17	+	31575411	31575521	31575499	31575439	31575460	31575478	31575499	other	hsa-mir-365b_89_U_c	hsa-mir-365b MI0000769 [111 bases, 370E2A76] [111 bases, 370E2A76] [111 bases, 370E2A76] [111 bases, 370E2A76] [111 bases, 370E2 [111 bases, 370E2A76]	89	U	c	7	9	257	342	0.027	1	1	chr17	+	31575411	31575521	31575499	31575439	31575460	31575478	31575499	other	hsa-mir-365b_89_U_c	hsa-mir-365b MI0000769 [111 bases, 370E2A76] [111 bases, 370E2A76] [111 bases, 370E2A76] [111 bases, 370E2A76] [111 bases, 370E2 [111 bases, 370E2A76]	89	U	c	4	5	265	360	0.015	1	1	chr17	+	31575411	31575521	31575499	31575439	31575460	31575478	31575499	other	hsa-mir-365b_89_U_c	hsa-mir-365b MI0000769 [111 bases, 370E2A76] [111 bases, 370E2A76] [111 bases, 370E2A76] [111 bases, 370E2A76] [111 bases, 370E2 [111 bases, 370E2A76]	89	U	c	6	9	193	299	0.031	1	1	chr17	+	31575411	31575521	31575499	31575439	31575460	31575478	31575499	other	hsa-mir-365b_89_U_c	hsa-mir-365b MI0000769 [111 bases, 370E2A76] [111 bases, 370E2A76] [111 bases, 370E2A76] [111 bases, 370E2A76] [111 bases, 370E2 [111 bases, 370E2A76]	89	U	c	4	5	206	297	0.019	1	1	chr17	+	31575411	31575521	31575499	31575439	31575460	31575478	31575499	other	hsa-mir-365b_89_U_c	hsa-mir-365b MI0000769 [111 bases, 370E2A76] [111 bases, 370E2A76] [111 bases, 370E2A76] [111 bases, 370E2A76] [111 bases, 370E2 [111 bases, 370E2A76]	89	U	c	4	4	260	267	0.015	1	1	chr17	+	31575411	31575521	31575499	31575439	31575460	31575478	31575499	other	hsa-mir-365b_89_U_c	hsa-mir-365b MI0000769 [111 bases, 370E2A76] [111 bases, 370E2A76] [111 bases, 370E2A76] [111 bases, 370E2A76] [111 bases, 370E2 [111 bases, 370E2A76]	89	U	c	6	8	179	260	0.034	1	1	chr17	+	31575411	31575521	31575499	31575439	31575460	31575478	31575499	other	hsa-mir-365b_89_U_c	hsa-mir-365b MI0000769 [111 bases, 370E2A76] [111 bases, 370E2A76] [111 bases, 370E2A76] [111 bases, 370E2A76] [111 bases, 370E2 [111 bases, 370E2A76]	89	U	c	2	2	150	189	0.013	1	1	chr17	+	31575411	31575521	31575499	31575439	31575460	31575478	31575499	other	hsa-mir-365b_89_U_c	hsa-mir-365b MI0000769 [111 bases, 370E2A76] [111 bases, 370E2A76] [111 bases, 370E2A76] [111 bases, 370E2A76] [111 bases, 370E2 [111 bases, 370E2A76]	89	U	c	5	7	191	270	0.026	1	1	chr17	+	31575411	31575521	31575499	31575439	31575460	31575478	31575499	other	hsa-mir-365b_89_U_c	hsa-mir-365b MI0000769 [111 bases, 370E2A76] [111 bases, 370E2A76] [111 bases, 370E2A76] [111 bases, 370E2A76] [111 bases, 370E2 [111 bases, 370E2A76]	89	U	c	5	7	195	306	0.026	1	1	chr17	+	31575411	31575521	31575499	31575439	31575460	31575478	31575499	other	hsa-mir-365b_89_U_c	hsa-mir-365b MI0000769 [111 bases, 370E2A76] [111 bases, 370E2A76] [111 bases, 370E2A76] [111 bases, 370E2A76] [111 bases, 370E2 [111 bases, 370E2A76]	89	U	c	3	2	74	70	0.041	1	1	chr17	+	31575411	31575521	31575499	31575439	31575460	31575478	31575499	other	hsa-mir-365b_89_U_c	hsa-mir-365b MI0000769 [111 bases, 370E2A76] [111 bases, 370E2A76] [111 bases, 370E2A76] [111 bases, 370E2A76] [111 bases, 370E2 [111 bases, 370E2A76]	89	U	c	3	2	112	95	0.027	1	1	chr17	+	31575411	31575521	31575499	31575439	31575460	31575478	31575499	other	hsa-mir-365b_89_U_c	hsa-mir-365b MI0000769 [111 bases, 370E2A76] [111 bases, 370E2A76] [111 bases, 370E2A76] [111 bases, 370E2A76] [111 bases, 370E2 [111 bases, 370E2A76]	89	U	c	2	1	164	117	0.012	1	1	chr17	+	31575411	31575521	31575499	31575439	31575460	31575478	31575499	other	hsa-mir-365b_89_U_c	hsa-mir-365b MI0000769 [111 bases, 370E2A76] [111 bases, 370E2A76] [111 bases, 370E2A76] [111 bases, 370E2A76] [111 bases, 370E2 [111 bases, 370E2A76]	89	U	c	7	6	223	196	0.031	1	1	chr17	+	31575411	31575521	31575499	31575439	31575460	31575478	31575499	other	hsa-mir-365b_89_U_c	hsa-mir-365b MI0000769 [111 bases, 370E2A76] [111 bases, 370E2A76] [111 bases, 370E2A76] [111 bases, 370E2A76] [111 bases, 370E2 [111 bases, 370E2A76]	89	U	c	4	4	75	86	0.053	0.444	1	chr17	+	31575411	31575521	31575499	31575439	31575460	31575478	31575499	other	hsa-mir-365b_89_U_c	hsa-mir-365b MI0000769 [111 bases, 370E2A76] [111 bases, 370E2A76] [111 bases, 370E2A76] [111 bases, 370E2A76] [111 bases, 370E2 [111 bases, 370E2A76]	89	U	c	5	3	121	83	0.041	1	1	chr17	+	31575411	31575521	31575499	31575439	31575460	31575478	31575499	other	hsa-mir-365b_89_U_c	hsa-mir-365b MI0000769 [111 bases, 370E2A76] [111 bases, 370E2A76] [111 bases, 370E2A76] [111 bases, 370E2A76] [111 bases, 370E2 [111 bases, 370E2A76]	89	U	c	7	5	190	155	0.037	1	1	chr17	+	31575411	31575521	31575499	31575439	31575460	31575478	31575499	other	hsa-mir-365b_89_U_c	hsa-mir-365b MI0000769 [111 bases, 370E2A76] [111 bases, 370E2A76] [111 bases, 370E2A76] [111 bases, 370E2A76] [111 bases, 370E2 [111 bases, 370E2A76]	89	U	c	9	15	279	489	0.032	1	1	chr17	+	31575411	31575521	31575499	31575439	31575460	31575478	31575499	other	hsa-mir-365b_89_U_c	hsa-mir-365b MI0000769 [111 bases, 370E2A76] [111 bases, 370E2A76] [111 bases, 370E2A76] [111 bases, 370E2A76] [111 bases, 370E2 [111 bases, 370E2A76]	89	U	c	2	3	45	72	0.044	1	1	chr17	+	31575411	31575521	31575499	31575439	31575460	31575478	31575499	other	hsa-mir-365b_89_U_c	hsa-mir-365b MI0000769 [111 bases, 370E2A76] [111 bases, 370E2A76] [111 bases, 370E2A76] [111 bases, 370E2A76] [111 bases, 370E2 [111 bases, 370E2A76]	89	U	c	1	1	71	128	0.014	1	1	chr17	+	31575411	31575521	31575499	31575439	31575460	31575478	31575499	other	hsa-mir-365b_89_U_c	hsa-mir-365b MI0000769 [111 bases, 370E2A76] [111 bases, 370E2A76] [111 bases, 370E2A76] [111 bases, 370E2A76] [111 bases, 370E2 [111 bases, 370E2A76]	89	U	c	1	1	60	90	0.017	1	1	chr17	+	31575411	31575521	31575499	31575439	31575460	31575478	31575499	other	hsa-mir-365b_89_U_c	hsa-mir-365b MI0000769 [111 bases, 370E2A76] [111 bases, 370E2A76] [111 bases, 370E2A76] [111 bases, 370E2A76] [111 bases, 370E2 [111 bases, 370E2A76]	89	U	c	4	5	64	94	0.062	0.288	1	chr17	+	31575411	31575521	31575499	31575439	31575460	31575478	31575499	other	hsa-mir-365b_89_U_c	hsa-mir-365b MI0000769 [111 bases, 370E2A76] [111 bases, 370E2A76] [111 bases, 370E2A76] [111 bases, 370E2A76] [111 bases, 370E2 [111 bases, 370E2A76]	89	U	c	3	3	79	103	0.038	1	1	chr17	+	31575411	31575521	31575499	31575439	31575460	31575478	31575499	other	hsa-mir-365b_89_U_c	hsa-mir-365b MI0000769 [111 bases, 370E2A76] [111 bases, 370E2A76] [111 bases, 370E2A76] [111 bases, 370E2A76] [111 bases, 370E2 [111 bases, 370E2A76]	89	U	c	2	2	65	92	0.031	1	1	chr17	+	31575411	31575521	31575499	31575439	31575460	31575478	31575499	other	hsa-mir-365b_89_U_c	hsa-mir-365b MI0000769 [111 bases, 370E2A76] [111 bases, 370E2A76] [111 bases, 370E2A76] [111 bases, 370E2A76] [111 bases, 370E2 [111 bases, 370E2A76]	89	U	c	8	10	274	354	0.029	1	1	chr17	+	31575411	31575521	31575499	31575439	31575460	31575478	31575499	other	hsa-mir-365b_89_U_c	hsa-mir-365b MI0000769 [111 bases, 370E2A76] [111 bases, 370E2A76] [111 bases, 370E2A76] [111 bases, 370E2A76] [111 bases, 370E2 [111 bases, 370E2A76]	89	U	c	9	11	346	423	0.026	1	1	chr17	+	31575411	31575521	31575499	31575439	31575460	31575478	31575499	other	hsa-mir-365b_89_U_c	hsa-mir-365b MI0000769 [111 bases, 370E2A76] [111 bases, 370E2A76] [111 bases, 370E2A76] [111 bases, 370E2A76] [111 bases, 370E2 [111 bases, 370E2A76]	89	U	c	8	11	234	341	0.034	1	1	chr17	+	31575411	31575521	31575499	31575439	31575460	31575478	31575499	other	hsa-mir-365b_89_U_c	hsa-mir-365b MI0000769 [111 bases, 370E2A76] [111 bases, 370E2A76] [111 bases, 370E2A76] [111 bases, 370E2A76] [111 bases, 370E2 [111 bases, 370E2A76]	89	U	c	4	6	215	327	0.019	1	1	chr17	+	31575411	31575521	31575499	31575439	31575460	31575478	31575499	other	hsa-mir-365b_89_U_c	hsa-mir-365b MI0000769 [111 bases, 370E2A76] [111 bases, 370E2A76] [111 bases, 370E2A76] [111 bases, 370E2A76] [111 bases, 370E2 [111 bases, 370E2A76]	89	U	c	6	8	246	333	0.024	1	1	chr17	+	31575411	31575521	31575499	31575439	31575460	31575478	31575499	other	hsa-mir-365b_89_U_c	hsa-mir-365b MI0000769 [111 bases, 370E2A76] [111 bases, 370E2A76] [111 bases, 370E2A76] [111 bases, 370E2A76] [111 bases, 370E2 [111 bases, 370E2A76]	89	U	c	3	4	121	188	0.025	1	1	chr17	+	31575411	31575521	31575499	31575439	31575460	31575478	31575499	other	hsa-mir-365b_89_U_c	hsa-mir-365b MI0000769 [111 bases, 370E2A76] [111 bases, 370E2A76] [111 bases, 370E2A76] [111 bases, 370E2A76] [111 bases, 370E2 [111 bases, 370E2A76]	89	U	c	10	13	288	379	0.035	1	1	chr17	+	31575411	31575521	31575499	31575439	31575460	31575478	31575499	other	hsa-mir-365b_89_U_c	hsa-mir-365b MI0000769 [111 bases, 370E2A76] [111 bases, 370E2A76] [111 bases, 370E2A76] [111 bases, 370E2A76] [111 bases, 370E2 [111 bases, 370E2A76]	89	U	c	10	10	394	399	0.025	1	1	chr17	+	31575411	31575521	31575499	31575439	31575460	31575478	31575499	other	hsa-mir-365b_89_U_c	hsa-mir-365b MI0000769 [111 bases, 370E2A76] [111 bases, 370E2A76] [111 bases, 370E2A76] [111 bases, 370E2A76] [111 bases, 370E2 [111 bases, 370E2A76]	89	U	c	6	9	196	295	0.031	1	1	chr17	+	31575411	31575521	31575499	31575439	31575460	31575478	31575499	other	hsa-mir-365b_89_U_c	hsa-mir-365b MI0000769 [111 bases, 370E2A76] [111 bases, 370E2A76] [111 bases, 370E2A76] [111 bases, 370E2A76] [111 bases, 370E2 [111 bases, 370E2A76]	89	U	c	3	2	92	76	0.033	1	1	chr17	+	31575411	31575521	31575499	31575439	31575460	31575478	31575499	other	hsa-mir-365b_89_U_c	hsa-mir-365b MI0000769 [111 bases, 370E2A76] [111 bases, 370E2A76] [111 bases, 370E2A76] [111 bases, 370E2A76] [111 bases, 370E2 [111 bases, 370E2A76]	89	U	c	3	3	182	185	0.016	1	1	chr17	+	31575411	31575521	31575499	31575439	31575460	31575478	31575499	other	hsa-mir-365b_89_U_c	hsa-mir-365b MI0000769 [111 bases, 370E2A76] [111 bases, 370E2A76] [111 bases, 370E2A76] [111 bases, 370E2A76] [111 bases, 370E2 [111 bases, 370E2A76]	89	U	c	6	4	219	151	0.027	1	1	chr17	+	31575411	31575521	31575499	31575439	31575460	31575478	31575499	other	hsa-mir-365b_89_U_c	hsa-mir-365b MI0000769 [111 bases, 370E2A76] [111 bases, 370E2A76] [111 bases, 370E2A76] [111 bases, 370E2A76] [111 bases, 370E2 [111 bases, 370E2A76]	89	U	c	2	1	76	50	0.026	1	1	chr17	+	31575411	31575521	31575499	31575439	31575460	31575478	31575499	other	hsa-mir-365b_89_U_c	hsa-mir-365b MI0000769 [111 bases, 370E2A76] [111 bases, 370E2A76] [111 bases, 370E2A76] [111 bases, 370E2A76] [111 bases, 370E2 [111 bases, 370E2A76]	89	U	c	4	4	98	100	0.041	1	1	chr17	+	31575411	31575521	31575499	31575439	31575460	31575478	31575499	other	hsa-mir-365b_89_U_c	hsa-mir-365b MI0000769 [111 bases, 370E2A76] [111 bases, 370E2A76] [111 bases, 370E2A76] [111 bases, 370E2A76] [111 bases, 370E2 [111 bases, 370E2A76]	89	U	c	2	1	90	73	0.022	1	1	chr17	+	31575411	31575521	31575499	31575439	31575460	31575478	31575499	other	hsa-mir-365b_89_U_c	hsa-mir-365b MI0000769 [111 bases, 370E2A76] [111 bases, 370E2A76] [111 bases, 370E2A76] [111 bases, 370E2A76] [111 bases, 370E2 [111 bases, 370E2A76]	89	U	c	2	1	132	76	0.015	1	1	chr17	+	31575411	31575521	31575499	31575439	31575460	31575478	31575499	other	hsa-mir-365b_89_U_c	hsa-mir-365b MI0000769 [111 bases, 370E2A76] [111 bases, 370E2A76] [111 bases, 370E2A76] [111 bases, 370E2A76] [111 bases, 370E2 [111 bases, 370E2A76]	89	U	c	1	1	73	76	0.014	1	1	chr17	+	31575411	31575521	31575499	31575439	31575460	31575478	31575499	other	hsa-mir-365b_89_U_c	hsa-mir-365b MI0000769 [111 bases, 370E2A76] [111 bases, 370E2A76] [111 bases, 370E2A76] [111 bases, 370E2A76] [111 bases, 370E2 [111 bases, 370E2A76]	89	U	c	4	3	115	86	0.035	1	1	chr17	+	31575411	31575521	31575499	31575439	31575460	31575478	31575499	other	hsa-mir-365b_89_U_c	hsa-mir-365b MI0000769 [111 bases, 370E2A76] [111 bases, 370E2A76] [111 bases, 370E2A76] [111 bases, 370E2A76] [111 bases, 370E2 [111 bases, 370E2A76]	89	U	c	3	2	57	52	0.053	0.465	1	chr17	+	31575411	31575521	31575499	31575439	31575460	31575478	31575499	other	hsa-mir-365b_89_U_c	hsa-mir-365b MI0000769 [111 bases, 370E2A76] [111 bases, 370E2A76] [111 bases, 370E2A76] [111 bases, 370E2A76] [111 bases, 370E2 [111 bases, 370E2A76]	89	U	c	3	2	154	123	0.019	1	1	chr17	+	31575411	31575521	31575499	31575439	31575460	31575478	31575499	other	hsa-mir-365b_89_U_c	hsa-mir-365b MI0000769 [111 bases, 370E2A76] [111 bases, 370E2A76] [111 bases, 370E2A76] [111 bases, 370E2A76] [111 bases, 370E2 [111 bases, 370E2A76]	89	U	c	5	5	117	119	0.043	1	1	chr17	+	31575411	31575521	31575499	31575439	31575460	31575478	31575499	other	hsa-mir-365b_89_U_c	hsa-mir-365b MI0000769 [111 bases, 370E2A76] [111 bases, 370E2A76] [111 bases, 370E2A76] [111 bases, 370E2A76] [111 bases, 370E2 [111 bases, 370E2A76]	89	U	c	4	3	129	101	0.031	1	1	chr17	+	31575411	31575521	31575499	31575439	31575460	31575478	31575499	other	hsa-mir-365b_89_U_c	hsa-mir-365b MI0000769 [111 bases, 370E2A76] [111 bases, 370E2A76] [111 bases, 370E2A76] [111 bases, 370E2A76] [111 bases, 370E2 [111 bases, 370E2A76]	89	U	c	6	4	160	127	0.038	1	1	chr17	+	31575411	31575521	31575499	31575439	31575460	31575478	31575499	other	hsa-mir-365b_89_U_c	hsa-mir-365b MI0000769 [111 bases, 370E2A76] [111 bases, 370E2A76] [111 bases, 370E2A76] [111 bases, 370E2A76] [111 bases, 370E2 [111 bases, 370E2A76]	89	U	c	2	2	159	217	0.013	1	1	chr17	+	31575411	31575521	31575499	31575439	31575460	31575478	31575499	other	hsa-mir-365b_89_U_c	hsa-mir-365b MI0000769 [111 bases, 370E2A76] [111 bases, 370E2A76] [111 bases, 370E2A76] [111 bases, 370E2A76] [111 bases, 370E2 [111 bases, 370E2A76]	89	U	c	3	2	175	126	0.017	1	1	chr17	+	31575411	31575521	31575499	31575439	31575460	31575478	31575499	other	hsa-mir-365b_89_U_c	hsa-mir-365b MI0000769 [111 bases, 370E2A76] [111 bases, 370E2A76] [111 bases, 370E2A76] [111 bases, 370E2A76] [111 bases, 370E2 [111 bases, 370E2A76]	89	U	c	8	4	262	154	0.031	1	1	chr17	+	31575411	31575521	31575499	31575439	31575460	31575478	31575499	other	hsa-mir-365b_89_U_c	hsa-mir-365b MI0000769 [111 bases, 370E2A76] [111 bases, 370E2A76] [111 bases, 370E2A76] [111 bases, 370E2A76] [111 bases, 370E2 [111 bases, 370E2A76]	89	U	c	4	4	175	180	0.023	1	1	chr17	+	31575411	31575521	31575499	31575439	31575460	31575478	31575499	other	hsa-mir-365b_89_U_c	hsa-mir-365b MI0000769 [111 bases, 370E2A76] [111 bases, 370E2A76] [111 bases, 370E2A76] [111 bases, 370E2A76] [111 bases, 370E2 [111 bases, 370E2A76]	89	U	c	22	6	313	99	0.07	0.177	1	chr17	+	31575411	31575521	31575499	31575439	31575460	31575478	31575499	other	hsa-mir-365b_89_U_c	hsa-mir-365b MI0000769 [111 bases, 370E2A76] [111 bases, 370E2A76] [111 bases, 370E2A76] [111 bases, 370E2A76] [111 bases, 370E2 [111 bases, 370E2A76]	89	U	c	2	1	172	107	0.012	1	1	chr17	+	31575411	31575521	31575499	31575439	31575460	31575478	31575499	other	hsa-mir-365b_89_U_c	hsa-mir-365b MI0000769 [111 bases, 370E2A76] [111 bases, 370E2A76] [111 bases, 370E2A76] [111 bases, 370E2A76] [111 bases, 370E2 [111 bases, 370E2A76]	89	U	c	34	3	1376	146	0.025	1	1	chr17	+	31575411	31575521	31575499	31575439	31575460	31575478	31575499	other	hsa-mir-365b_89_U_c	hsa-mir-365b MI0000769 [111 bases, 370E2A76] [111 bases, 370E2A76] [111 bases, 370E2A76] [111 bases, 370E2A76] [111 bases, 370E2 [111 bases, 370E2A76]	89	U	c	6	1	165	54	0.036	1	1	chr17	+	31575411	31575521	31575499	31575439	31575460	31575478	31575499	other	hsa-mir-365b_89_U_c	hsa-mir-365b MI0000769 [111 bases, 370E2A76] [111 bases, 370E2A76] [111 bases, 370E2A76] [111 bases, 370E2A76] [111 bases, 370E2 [111 bases, 370E2A76]	89	U	c	5	3	210	153	0.024	1	1	chr17	+	31575411	31575521	31575499	31575439	31575460	31575478	31575499	other	hsa-mir-365b_89_U_c	hsa-mir-365b MI0000769 [111 bases, 370E2A76] [111 bases, 370E2A76] [111 bases, 370E2A76] [111 bases, 370E2A76] [111 bases, 370E2 [111 bases, 370E2A76]	89	U	c	9	14	148	233	0.061	0.224	1	chr17	+	31575411	31575521	31575499	31575439	31575460	31575478	31575499	other	hsa-mir-365b_89_U_c	hsa-mir-365b MI0000769 [111 bases, 370E2A76] [111 bases, 370E2A76] [111 bases, 370E2A76] [111 bases, 370E2A76] [111 bases, 370E2 [111 bases, 370E2A76]	89	U	c	7	7	268	284	0.026	1	1	chr17	+	31575411	31575521	31575499	31575439	31575460	31575478	31575499	other	hsa-mir-365b_89_U_c	hsa-mir-365b MI0000769 [111 bases, 370E2A76] [111 bases, 370E2A76] [111 bases, 370E2A76] [111 bases, 370E2A76] [111 bases, 370E2 [111 bases, 370E2A76]	89	U	c	8	4	290	178	0.028	1	1	chr17	+	31575411	31575521	31575499	31575439	31575460	31575478	31575499	other	hsa-mir-365b_89_U_c	hsa-mir-365b MI0000769 [111 bases, 370E2A76] [111 bases, 370E2A76] [111 bases, 370E2A76] [111 bases, 370E2A76] [111 bases, 370E2 [111 bases, 370E2A76]	89	U	c	3	3	60	62	0.05	0.5	1	chr17	+	31575411	31575521	31575499	31575439	31575460	31575478	31575499	other	hsa-mir-365b_89_U_c	hsa-mir-365b MI0000769 [111 bases, 370E2A76] [111 bases, 370E2A76] [111 bases, 370E2A76] [111 bases, 370E2A76] [111 bases, 370E2 [111 bases, 370E2A76]	89	U	c	16	13	279	236	0.057	0.302	1	chr17	+	31575411	31575521	31575499	31575439	31575460	31575478	31575499	other	hsa-mir-365b_89_U_c	hsa-mir-365b MI0000769 [111 bases, 370E2A76] [111 bases, 370E2A76] [111 bases, 370E2A76] [111 bases, 370E2A76] [111 bases, 370E2 [111 bases, 370E2A76]	89	U	c	2	1	150	138	0.013	1	1	chr17	+	31575411	31575521	31575499	31575439	31575460	31575478	31575499	other	hsa-mir-365b_89_U_c	hsa-mir-365b MI0000769 [111 bases, 370E2A76] [111 bases, 370E2A76] [111 bases, 370E2A76] [111 bases, 370E2A76] [111 bases, 370E2 [111 bases, 370E2A76]	89	U	c	7	5	159	128	0.044	1	1	chr17	+	31575411	31575521	31575499	31575439	31575460	31575478	31575499	other	hsa-mir-365b_89_U_c	hsa-mir-365b MI0000769 [111 bases, 370E2A76] [111 bases, 370E2A76] [111 bases, 370E2A76] [111 bases, 370E2A76] [111 bases, 370E2 [111 bases, 370E2A76]	89	U	c	6	4	233	188	0.026	1	1	chr17	+	31575411	31575521	31575499	31575439	31575460	31575478	31575499	other	hsa-mir-365b_89_U_c	hsa-mir-365b MI0000769 [111 bases, 370E2A76] [111 bases, 370E2A76] [111 bases, 370E2A76] [111 bases, 370E2A76] [111 bases, 370E2 [111 bases, 370E2A76]	89	U	c	3	2	231	188	0.013	1	1	chr17	+	31575411	31575521	31575499	31575439	31575460	31575478	31575499	other	hsa-mir-365b_89_U_c	hsa-mir-365b MI0000769 [111 bases, 370E2A76] [111 bases, 370E2A76] [111 bases, 370E2A76] [111 bases, 370E2A76] [111 bases, 370E2 [111 bases, 370E2A76]	89	U	c	3	2	110	87	0.027	1	1	chr17	+	31575411	31575521	31575499	31575439	31575460	31575478	31575499	other	hsa-mir-365b_89_U_c	hsa-mir-365b MI0000769 [111 bases, 370E2A76] [111 bases, 370E2A76] [111 bases, 370E2A76] [111 bases, 370E2A76] [111 bases, 370E2 [111 bases, 370E2A76]	89	U	c	6	4	192	156	0.031	1	1	chr17	+	31575411	31575521	31575499	31575439	31575460	31575478	31575499	other	hsa-mir-365b_89_U_c	hsa-mir-365b MI0000769 [111 bases, 370E2A76] [111 bases, 370E2A76] [111 bases, 370E2A76] [111 bases, 370E2A76] [111 bases, 370E2 [111 bases, 370E2A76]	89	U	c	5	6	166	227	0.03	1	1	chr17	+	31575411	31575521	31575499	31575439	31575460	31575478	31575499	other	hsa-mir-365b_89_U_c	hsa-mir-365b MI0000769 [111 bases, 370E2A76] [111 bases, 370E2A76] [111 bases, 370E2A76] [111 bases, 370E2A76] [111 bases, 370E2 [111 bases, 370E2A76]	89	U	c	1	1	76	105	0.013	1	1	chr17	+	31575411	31575521	31575499	31575439	31575460	31575478	31575499	other	hsa-mir-365b_89_U_c	hsa-mir-365b MI0000769 [111 bases, 370E2A76] [111 bases, 370E2A76] [111 bases, 370E2A76] [111 bases, 370E2A76] [111 bases, 370E2 [111 bases, 370E2A76]	89	U	c	2	3	99	162	0.02	1	1	chr17	+	31575411	31575521	31575499	31575439	31575460	31575478	31575499	other	hsa-mir-365b_89_U_c	hsa-mir-365b MI0000769 [111 bases, 370E2A76] [111 bases, 370E2A76] [111 bases, 370E2A76] [111 bases, 370E2A76] [111 bases, 370E2 [111 bases, 370E2A76]	89	U	c	2	2	72	99	0.028	1	1	chr17	+	31575411	31575521	31575499	31575439	31575460	31575478	31575499	other	hsa-mir-365b_89_U_c	hsa-mir-365b MI0000769 [111 bases, 370E2A76] [111 bases, 370E2A76] [111 bases, 370E2A76] [111 bases, 370E2A76] [111 bases, 370E2 [111 bases, 370E2A76]	89	U	c	1	1	54	81	0.019	1	1	chr17	+	31575411	31575521	31575499	31575439	31575460	31575478	31575499	other	hsa-mir-365b_89_U_c	hsa-mir-365b MI0000769 [111 bases, 370E2A76] [111 bases, 370E2A76] [111 bases, 370E2A76] [111 bases, 370E2A76] [111 bases, 370E2 [111 bases, 370E2A76]	89	U	c	1	1	40	59	0.025	1	1	chr17	+	31575411	31575521	31575499	31575439	31575460	31575478	31575499	other	hsa-mir-365b_89_U_c	hsa-mir-365b MI0000769 [111 bases, 370E2A76] [111 bases, 370E2A76] [111 bases, 370E2A76] [111 bases, 370E2A76] [111 bases, 370E2 [111 bases, 370E2A76]	89	U	c	2	2	66	87	0.03	1	1	chr17	+	31575411	31575521	31575499	31575439	31575460	31575478	31575499	other	hsa-mir-365b_89_U_c	hsa-mir-365b MI0000769 [111 bases, 370E2A76] [111 bases, 370E2A76]	89	U	c	12	2	373	83	0.032	1	1	chr17	+	31575411	31575521	31575499	31575439	31575460	31575478	31575499	other	hsa-mir-365b_89_U_c	hsa-mir-365b MI0000769 [111 bases, 370E2A76] [111 bases, 370E2A76] [111 bases, 370E2A76]	89	U	c	17	4	335	84	0.051	0.487	1	chr17	+	31575411	31575521	31575499	31575439	31575460	31575478	31575499	other	hsa-mir-365b_89_U_c	hsa-mir-365b MI0000769 [111 bases, 370E2A76] [111 bases, 370E2A76]	89	U	c	4	2	129	86	0.031	1	1	chr17	+	31575411	31575521	31575499	31575439	31575460	31575478	31575499	other	hsa-mir-365b_89_U_c	hsa-mir-365b MI0000769 [111 bases, 370E2A76] [111 bases, 370E2A76] [111 bases, 370E2A76]	89	U	c	31	6	688	151	0.045	1	1	chr17	+	31575411	31575521	31575499	31575439	31575460	31575478	31575499	other	hsa-mir-365b_89_U_c	hsa-mir-365b MI0000769 [111 bases, 370E2A76] [111 bases, 370E2A76] [111 bases, 370E2A76]	89	U	c	51	10	1630	336	0.031	1	1	chr17	+	31575411	31575521	31575499	31575439	31575460	31575478	31575499	other	hsa-mir-365b_89_U_c	hsa-mir-365b MI0000769 [111 bases, 370E2A76] [111 bases, 370E2A76] [111 bases, 370E2A76]	89	U	c	5	1	183	71	0.027	1	1	chr17	+	31575411	31575521	31575499	31575439	31575460	31575478	31575499	other	hsa-mir-365b_89_U_c	hsa-mir-365b MI0000769 [111 bases, 370E2A76] [111 bases, 370E2A76] [111 bases, 370E2A76]	89	U	c	8	1	294	58	0.027	1	1	chr17	+	31575411	31575521	31575499	31575439	31575460	31575478	31575499	other	hsa-mir-365b_89_U_c	hsa-mir-365b MI0000769 [111 bases, 370E2A76] [111 bases, 370E2A76] [111 bases, 370E2A76]	89	U	c	27	4	1090	188	0.025	1	1	chr17	+	31575411	31575521	31575499	31575439	31575460	31575478	31575499	other	hsa-mir-365b_89_U_c	hsa-mir-365b MI0000769 [111 bases, 370E2A76] [111 bases, 370E2A76]	89	U	c	2	1	71	41	0.028	1	1	chr17	+	31575411	31575521	31575499	31575439	31575460	31575478	31575499	other	hsa-mir-365b_89_U_c	hsa-mir-365b MI0000769 [111 bases, 370E2A76] [111 bases, 370E2A76] [111 bases, 370E2A76]	89	U	c	18	2	450	71	0.04	1	1	chr17	+	31575411	31575521	31575499	31575439	31575460	31575478	31575499	other	hsa-mir-365b_89_U_c	hsa-mir-365b MI0000769 [111 bases, 370E2A76] [111 bases, 370E2A76] [111 bases, 370E2A76]	89	U	c	48	7	1373	222	0.035	1	1	chr17	+	31575411	31575521	31575499	31575439	31575460	31575478	31575499	other	hsa-mir-365b_89_U_c	hsa-mir-365b MI0000769 [111 bases, 370E2A76] [111 bases, 370E2A76] [111 bases, 370E2A76]	89	U	c	5	1	308	109	0.016	1	1	chr17	+	31575411	31575521	31575499	31575439	31575460	31575478	31575499	other	hsa-mir-365b_89_U_c	hsa-mir-365b MI0000769 [111 bases, 370E2A76] [111 bases, 370E2A76] [111 bases, 370E2A76] [111 bases, 370E2A76] [111 bases, 370E2 [111 bases, 370E2A76]	89	U	c	1	99	112	11171	0.009	1	1	chr17	+	31575411	31575521	31575499	31575439	31575460	31575478	31575499	other	hsa-mir-365b_89_U_c	hsa-mir-365b MI0000769 [111 bases, 370E2A76] [111 bases, 370E2A76] [111 bases, 370E2A76] [111 bases, 370E2A76] [111 bases, 370E2 [111 bases, 370E2A76]	89	U	c	223	912	47712	195193	0.005	1	1	chr17	+	31575411	31575521	31575499	31575439	31575460	31575478	31575499	other	hsa-mir-365b_89_U_c	hsa-mir-365b MI0000769 [111 bases, 370E2A76] [111 bases, 370E2A76] [111 bases, 370E2A76] [111 bases, 370E2A76] [111 bases, 370E2 [111 bases, 370E2A76]	89	U	c	1	11	4	46	0.25	2.26e-10	1.2e-09	chr17	+	31575411	31575521	31575499	31575439	31575460	31575478	31575499	other	hsa-mir-365b_89_U_c	hsa-mir-365b MI0000769 [111 bases, 370E2A76] [111 bases, 370E2A76] [111 bases, 370E2A76] [111 bases, 370E2A76] [111 bases, 370E2 [111 bases, 370E2A76]	89	U	c	1	1	49	96	0.02	1	1	chr17	+	31575411	31575521	31575499	31575439	31575460	31575478	31575499	other	hsa-mir-365b_89_U_c	hsa-mir-365b MI0000769 [111 bases, 370E2A76] [111 bases, 370E2A76] [111 bases, 370E2A76]	89	U	c	5	8	114	199	0.044	1	1	chr17	+	31575411	31575521	31575499	31575439	31575460	31575478	31575499	other	hsa-mir-365b_89_U_c	hsa-mir-365b MI0000769 [111 bases, 370E2A76] [111 bases, 370E2A76] [111 bases, 370E2A76]	89	U	c	8	12	93	142	0.086	0.0244	0.164	chr17	+	31575411	31575521	31575499	31575439	31575460	31575478	31575499	other	hsa-mir-365b_89_U_c	hsa-mir-365b MI0000769 [111 bases, 370E2A76] [111 bases, 370E2A76] [111 bases, 370E2A76]	89	U	c	8	10	188	257	0.043	1	1	chr17	+	31575411	31575521	31575499	31575439	31575460	31575478	31575499	other	hsa-mir-365b_89_U_c	hsa-mir-365b MI0000769 [111 bases, 370E2A76] [111 bases, 370E2A76] [111 bases, 370E2A76] [111 bases, 370E2A76] [111 bases, 370E2 [111 bases, 370E2A76]	89	U	c	102	37	6543	2381	0.016	1	1	chr17	+	31575411	31575521	31575499	31575439	31575460	31575478	31575499	other	hsa-mir-365b_89_U_c	hsa-mir-365b MI0000769 [111 bases, 370E2A76] [111 bases, 370E2A76] [111 bases, 370E2A76] [111 bases, 370E2A76] [111 bases, 370E2 [111 bases, 370E2A76]	89	U	c	0	0	0	0	0	1	1	chr17	+	31575411	31575521	31575499	31575439	31575460	31575478	31575499	other	hsa-mir-365b_89_U_c	hsa-mir-365b MI0000769 [111 bases, 370E2A76] [111 bases, 370E2A76] [111 bases, 370E2A76] [111 bases, 370E2A76] [111 bases, 370E2 [111 bases, 370E2A76]	89	U	c	18	32	657	1169	0.027	1	1	chr17	+	31575411	31575521	31575499	31575439	31575460	31575478	31575499	other	hsa-mir-365b_89_U_c	hsa-mir-365b MI0000769 [111 bases, 370E2A76] [111 bases, 370E2A76] [111 bases, 370E2A76] [111 bases, 370E2A76] [111 bases, 370E2 [111 bases, 370E2A76]	89	U	c	12	27	438	996	0.027	1	1	chr17	+	31575411	31575521	31575499	31575439	31575460	31575478	31575499	other	hsa-mir-365b_89_U_c	hsa-mir-365b MI0000769 [111 bases, 370E2A76] [111 bases, 370E2A76] [111 bases, 370E2A76] [111 bases, 370E2A76] [111 bases, 370E2 [111 bases, 370E2A76]	89	U	c	12	18	624	959	0.019	1	1	chr17	+	31575411	31575521	31575499	31575439	31575460	31575478	31575499	other	hsa-mir-365b_89_U_c	hsa-mir-365b MI0000769 [111 bases, 370E2A76] [111 bases, 370E2A76] [111 bases, 370E2A76] [111 bases, 370E2A76] [111 bases, 370E2 [111 bases, 370E2A76]	89	U	c	18	33	768	1427	0.023	1	1	chr17	+	31575411	31575521	31575499	31575439	31575460	31575478	31575499	other	hsa-mir-365b_89_U_c	hsa-mir-365b MI0000769 [111 bases, 370E2A76] [111 bases, 370E2A76] [111 bases, 370E2A76] [111 bases, 370E2A76] [111 bases, 370E2 [111 bases, 370E2A76]	89	U	c	24	35	917	1352	0.026	1	1	chr17	+	31575411	31575521	31575499	31575439	31575460	31575478	31575499	other	hsa-mir-365b_89_U_c	hsa-mir-365b MI0000769 [111 bases, 370E2A76] [111 bases, 370E2A76] [111 bases, 370E2A76] [111 bases, 370E2A76] [111 bases, 370E2 [111 bases, 370E2A76]	89	U	c	10	37	410	1552	0.024	1	1	chr17	+	31575411	31575521	31575499	31575439	31575460	31575478	31575499	other	hsa-mir-365b_89_U_c	hsa-mir-365b MI0000769 [111 bases, 370E2A76] [111 bases, 370E2A76] [111 bases, 370E2A76] [111 bases, 370E2A76] [111 bases, 370E2 [111 bases, 370E2A76]	89	U	c	68	29	4429	1905	0.015	1	1	chr17	+	31575411	31575521	31575499	31575439	31575460	31575478	31575499	other	hsa-mir-365b_89_U_c	hsa-mir-365b MI0000769 [111 bases, 370E2A76] [111 bases, 370E2A76] [111 bases, 370E2A76] [111 bases, 370E2A76] [111 bases, 370E2 [111 bases, 370E2A76]	89	U	c	16	7	550	265	0.029	1	1	chr17	+	31575411	31575521	31575499	31575439	31575460	31575478	31575499	other	hsa-mir-365b_89_U_c	hsa-mir-365b MI0000769 [111 bases, 370E2A76] [111 bases, 370E2A76] [111 bases, 370E2A76] [111 bases, 370E2A76] [111 bases, 370E2 [111 bases, 370E2A76]	89	U	c	2	2	383	421	0.005	1	1	chr17	+	31575411	31575521	31575499	31575439	31575460	31575478	31575499	other	hsa-mir-365b_89_U_c	hsa-mir-365b MI0000769 [111 bases, 370E2A76] [111 bases, 370E2A76] [111 bases, 370E2A76] [111 bases, 370E2A76] [111 bases, 370E2 [111 bases, 370E2A76]	89	U	c	8	9	461	518	0.017	1	1	chr17	+	31575411	31575521	31575499	31575439	31575460	31575478	31575499	other	hsa-mir-365b_89_U_c	hsa-mir-365b MI0000769 [111 bases, 370E2A76] [111 bases, 370E2A76] [111 bases, 370E2A76] [111 bases, 370E2A76] [111 bases, 370E2 [111 bases, 370E2A76]	89	U	c	2	3	71	126	0.028	1	1	chr17	+	31575411	31575521	31575499	31575439	31575460	31575478	31575499	other	hsa-mir-365b_89_U_c	hsa-mir-365b MI0000769 [111 bases, 370E2A76] [111 bases, 370E2A76] [111 bases, 370E2A76] [111 bases, 370E2A76] [111 bases, 370E2 [111 bases, 370E2A76]	89	U	c	5	6	542	746	0.009	1	1	chr17	+	31575411	31575521	31575499	31575439	31575460	31575478	31575499	other	hsa-mir-365b_89_U_c	hsa-mir-365b MI0000769 [111 bases, 370E2A76] [111 bases, 370E2A76] [111 bases, 370E2A76] [111 bases, 370E2A76] [111 bases, 370E2 [111 bases, 370E2A76]	89	U	c	15	15	1244	1287	0.012	1	1	chr17	+	31575411	31575521	31575499	31575439	31575460	31575478	31575499	other	hsa-mir-365b_89_U_c	hsa-mir-365b MI0000769 [111 bases, 370E2A76] [111 bases, 370E2A76] [111 bases, 370E2A76] [111 bases, 370E2A76] [111 bases, 370E2 [111 bases, 370E2A76]	89	U	c	10	14	690	969	0.014	1	1	chr17	+	31575411	31575521	31575499	31575439	31575460	31575478	31575499	other	hsa-mir-365b_89_U_c	hsa-mir-365b MI0000769 [111 bases, 370E2A76] [111 bases, 370E2A76] [111 bases, 370E2A76] [111 bases, 370E2A76] [111 bases, 370E2 [111 bases, 370E2A76]	89	U	c	13	13	946	954	0.014	1	1	chr17	+	31575411	31575521	31575499	31575439	31575460	31575478	31575499	other	hsa-mir-365b_89_U_c	hsa-mir-365b MI0000769 [111 bases, 370E2A76] [111 bases, 370E2A76] [111 bases, 370E2A76] [111 bases, 370E2A76] [111 bases, 370E2 [111 bases, 370E2A76]	89	U	c	9	9	1035	1082	0.009	1	1	chr17	+	31575411	31575521	31575499	31575439	31575460	31575478	31575499	other	hsa-mir-365b_89_U_c	hsa-mir-365b MI0000769 [111 bases, 370E2A76] [111 bases, 370E2A76] [111 bases, 370E2A76] [111 bases, 370E2A76] [111 bases, 370E2 [111 bases, 370E2A76]	89	U	c	18	21	1293	1538	0.014	1	1	chr17	+	31575411	31575521	31575499	31575439	31575460	31575478	31575499	other	3'-other	3'-other	not specified	not specified	not specified	not specified	SRR828708	11	0.25	1.2e-09	mature	not	0.00609617	0.0376463
hsa-mir-375_61_A_g	hsa-mir-375 MI0000783 [64 bases, 2F027C67] [64 bases, 2F027C67] [64 bases, 2F027C67] [64 bases, 2F027C67] [64 bases, 2F027C67] [ [64 bases, 2F027C67]	61	A	g	16	22	228	319	0.07	0.049	0.346	chr2	-	219001645	219001708	219001648			219001648	219001669	A-to-I(G)	hsa-mir-375_61_A_g	hsa-mir-375 MI0000783 [64 bases, 2F027C67] [64 bases, 2F027C67] [64 bases, 2F027C67] [64 bases, 2F027C67] [64 bases, 2F027C67] [ [64 bases, 2F027C67]	61	A	g	24	28	229	270	0.105	1.75e-05	0.000188	chr2	-	219001645	219001708	219001648			219001648	219001669	A-to-I(G)	hsa-mir-375_61_A_g	hsa-mir-375 MI0000783 [64 bases, 2F027C67] [64 bases, 2F027C67] [64 bases, 2F027C67] [64 bases, 2F027C67] [64 bases, 2F027C67] [ [64 bases, 2F027C67]	61	A	g	41	50	352	434	0.116	1.01e-10	1.63e-09	chr2	-	219001645	219001708	219001648			219001648	219001669	A-to-I(G)	hsa-mir-375_61_A_g	hsa-mir-375 MI0000783 [64 bases, 2F027C67] [64 bases, 2F027C67] [64 bases, 2F027C67] [64 bases, 2F027C67] [64 bases, 2F027C67] [ [64 bases, 2F027C67]	61	A	g	28	45	304	490	0.092	9.44e-06	9.36e-05	chr2	-	219001645	219001708	219001648			219001648	219001669	A-to-I(G)	hsa-mir-375_61_A_g	hsa-mir-375 MI0000783 [64 bases, 2F027C67] [64 bases, 2F027C67] [64 bases, 2F027C67] [64 bases, 2F027C67] [64 bases, 2F027C67] [ [64 bases, 2F027C67]	61	A	g	25	40	187	305	0.134	9.55e-12	1.45e-10	chr2	-	219001645	219001708	219001648			219001648	219001669	A-to-I(G)	hsa-mir-375_61_A_g	hsa-mir-375 MI0000783 [64 bases, 2F027C67] [64 bases, 2F027C67] [64 bases, 2F027C67] [64 bases, 2F027C67] [64 bases, 2F027C67] [ [64 bases, 2F027C67]	61	A	g	50	56	399	454	0.125	8.6e-14	1.65e-12	chr2	-	219001645	219001708	219001648			219001648	219001669	A-to-I(G)	hsa-mir-375_61_A_g	hsa-mir-375 MI0000783 [64 bases, 2F027C67] [64 bases, 2F027C67] [64 bases, 2F027C67] [64 bases, 2F027C67] [64 bases, 2F027C67] [ [64 bases, 2F027C67]	61	A	g	19	25	298	405	0.064	0.102	0.68	chr2	-	219001645	219001708	219001648			219001648	219001669	A-to-I(G)	hsa-mir-375_61_A_g	hsa-mir-375 MI0000783 [64 bases, 2F027C67] [64 bases, 2F027C67] [64 bases, 2F027C67] [64 bases, 2F027C67] [64 bases, 2F027C67] [ [64 bases, 2F027C67]	61	A	g	31	35	356	408	0.087	0.000292	0.00296	chr2	-	219001645	219001708	219001648			219001648	219001669	A-to-I(G)	hsa-mir-375_61_A_g	hsa-mir-375 MI0000783 [64 bases, 2F027C67] [64 bases, 2F027C67] [64 bases, 2F027C67] [64 bases, 2F027C67] [64 bases, 2F027C67] [ [64 bases, 2F027C67]	61	A	g	41	63	265	410	0.155	0	0	chr2	-	219001645	219001708	219001648			219001648	219001669	A-to-I(G)	hsa-mir-375_61_A_g	hsa-mir-375 MI0000783 [64 bases, 2F027C67] [64 bases, 2F027C67] [64 bases, 2F027C67] [64 bases, 2F027C67] [64 bases, 2F027C67] [ [64 bases, 2F027C67]	61	A	g	66	85	508	657	0.13	0	0	chr2	-	219001645	219001708	219001648			219001648	219001669	A-to-I(G)	hsa-mir-375_61_A_g	hsa-mir-375 MI0000783 [64 bases, 2F027C67] [64 bases, 2F027C67] [64 bases, 2F027C67] [64 bases, 2F027C67] [64 bases, 2F027C67] [ [64 bases, 2F027C67]	61	A	g	24	29	255	312	0.094	0.000172	0.00174	chr2	-	219001645	219001708	219001648			219001648	219001669	A-to-I(G)	hsa-mir-375_61_A_g	hsa-mir-375 MI0000783 [64 bases, 2F027C67] [64 bases, 2F027C67] [64 bases, 2F027C67] [64 bases, 2F027C67] [64 bases, 2F027C67] [ [64 bases, 2F027C67]	61	A	g	12	15	178	233	0.067	0.111	0.735	chr2	-	219001645	219001708	219001648			219001648	219001669	A-to-I(G)	hsa-mir-375_61_A_g	hsa-mir-375 MI0000783 [64 bases, 2F027C67] [64 bases, 2F027C67] [64 bases, 2F027C67] [64 bases, 2F027C67] [64 bases, 2F027C67] [ [64 bases, 2F027C67]	61	A	g	17	20	188	231	0.09	0.00237	0.0201	chr2	-	219001645	219001708	219001648			219001648	219001669	A-to-I(G)	hsa-mir-375_61_A_g	hsa-mir-375 MI0000783 [64 bases, 2F027C67] [64 bases, 2F027C67] [64 bases, 2F027C67] [64 bases, 2F027C67] [64 bases, 2F027C67] [ [64 bases, 2F027C67]	61	A	g	23	25	236	263	0.097	0.000206	0.00207	chr2	-	219001645	219001708	219001648			219001648	219001669	A-to-I(G)	hsa-mir-375_61_A_g	hsa-mir-375 MI0000783 [64 bases, 2F027C67] [64 bases, 2F027C67] [64 bases, 2F027C67] [64 bases, 2F027C67] [64 bases, 2F027C67] [ [64 bases, 2F027C67]	61	A	g	29	42	278	404	0.104	2.68e-07	2.83e-06	chr2	-	219001645	219001708	219001648			219001648	219001669	A-to-I(G)	hsa-mir-375_61_A_g	hsa-mir-375 MI0000783 [64 bases, 2F027C67] [64 bases, 2F027C67] [64 bases, 2F027C67] [64 bases, 2F027C67] [64 bases, 2F027C67] [ [64 bases, 2F027C67]	61	A	g	20	28	221	320	0.09	0.000444	0.00382	chr2	-	219001645	219001708	219001648			219001648	219001669	A-to-I(G)	hsa-mir-375_61_A_g	hsa-mir-375 MI0000783 [64 bases, 2F027C67] [64 bases, 2F027C67] [64 bases, 2F027C67] [64 bases, 2F027C67] [64 bases, 2F027C67] [ [64 bases, 2F027C67]	61	A	g	17	19	201	233	0.085	0.00772	0.062	chr2	-	219001645	219001708	219001648			219001648	219001669	A-to-I(G)	hsa-mir-375_61_A_g	hsa-mir-375 MI0000783 [64 bases, 2F027C67] [64 bases, 2F027C67] [64 bases, 2F027C67] [64 bases, 2F027C67] [64 bases, 2F027C67] [ [64 bases, 2F027C67]	61	A	g	13	15	318	367	0.041	1	1	chr2	-	219001645	219001708	219001648			219001648	219001669	A-to-I(G)	hsa-mir-375_61_A_g	hsa-mir-375 MI0000783 [64 bases, 2F027C67] [64 bases, 2F027C67] [64 bases, 2F027C67] [64 bases, 2F027C67] [64 bases, 2F027C67] [ [64 bases, 2F027C67]	61	A	g	8	10	236	311	0.034	1	1	chr2	-	219001645	219001708	219001648			219001648	219001669	A-to-I(G)	hsa-mir-375_61_A_g	hsa-mir-375 MI0000783 [64 bases, 2F027C67] [64 bases, 2F027C67] [64 bases, 2F027C67] [64 bases, 2F027C67] [64 bases, 2F027C67] [ [64 bases, 2F027C67]	61	A	g	19	21	161	180	0.118	1.38e-05	0.000151	chr2	-	219001645	219001708	219001648			219001648	219001669	A-to-I(G)	hsa-mir-375_61_A_g	hsa-mir-375 MI0000783 [64 bases, 2F027C67] [64 bases, 2F027C67] [64 bases, 2F027C67] [64 bases, 2F027C67] [64 bases, 2F027C67] [ [64 bases, 2F027C67]	61	A	g	82	109	642	856	0.128	0	0	chr2	-	219001645	219001708	219001648			219001648	219001669	A-to-I(G)	hsa-mir-375_61_A_g	hsa-mir-375 MI0000783 [64 bases, 2F027C67] [64 bases, 2F027C67] [64 bases, 2F027C67] [64 bases, 2F027C67] [64 bases, 2F027C67] [ [64 bases, 2F027C67]	61	A	g	4	5	123	167	0.033	1	1	chr2	-	219001645	219001708	219001648			219001648	219001669	A-to-I(G)	hsa-mir-375_61_A_g	hsa-mir-375 MI0000783 [64 bases, 2F027C67] [64 bases, 2F027C67] [64 bases, 2F027C67] [64 bases, 2F027C67] [64 bases, 2F027C67] [ [64 bases, 2F027C67]	61	A	g	20	31	183	284	0.109	2.24e-06	2.32e-05	chr2	-	219001645	219001708	219001648			219001648	219001669	A-to-I(G)	hsa-mir-375_61_A_g	hsa-mir-375 MI0000783 [64 bases, 2F027C67] [64 bases, 2F027C67] [64 bases, 2F027C67] [64 bases, 2F027C67] [64 bases, 2F027C67] [ [64 bases, 2F027C67]	61	A	g	31	44	226	326	0.137	2.52e-13	4.2e-12	chr2	-	219001645	219001708	219001648			219001648	219001669	A-to-I(G)	hsa-mir-375_61_A_g	hsa-mir-375 MI0000783 [64 bases, 2F027C67] [64 bases, 2F027C67] [64 bases, 2F027C67] [64 bases, 2F027C67] [64 bases, 2F027C67] [ [64 bases, 2F027C67]	61	A	g	38	39	316	324	0.12	3.15e-09	5.13e-08	chr2	-	219001645	219001708	219001648			219001648	219001669	A-to-I(G)	hsa-mir-375_61_A_g	hsa-mir-375 MI0000783 [64 bases, 2F027C67] [64 bases, 2F027C67] [64 bases, 2F027C67] [64 bases, 2F027C67] [64 bases, 2F027C67] [ [64 bases, 2F027C67]	61	A	g	14	20	174	253	0.08	0.0131	0.0974	chr2	-	219001645	219001708	219001648			219001648	219001669	A-to-I(G)	hsa-mir-375_61_A_g	hsa-mir-375 MI0000783 [64 bases, 2F027C67] [64 bases, 2F027C67] [64 bases, 2F027C67] [64 bases, 2F027C67] [64 bases, 2F027C67] [ [64 bases, 2F027C67]	61	A	g	21	26	296	373	0.071	0.0316	0.219	chr2	-	219001645	219001708	219001648			219001648	219001669	A-to-I(G)	hsa-mir-375_61_A_g	hsa-mir-375 MI0000783 [64 bases, 2F027C67] [64 bases, 2F027C67] [64 bases, 2F027C67] [64 bases, 2F027C67] [64 bases, 2F027C67] [ [64 bases, 2F027C67]	61	A	g	10	14	116	164	0.086	0.0166	0.116	chr2	-	219001645	219001708	219001648			219001648	219001669	A-to-I(G)	hsa-mir-375_61_A_g	hsa-mir-375 MI0000783 [64 bases, 2F027C67] [64 bases, 2F027C67] [64 bases, 2F027C67] [64 bases, 2F027C67] [64 bases, 2F027C67] [ [64 bases, 2F027C67]	61	A	g	29	45	247	388	0.117	5.41e-10	7.72e-09	chr2	-	219001645	219001708	219001648			219001648	219001669	A-to-I(G)	hsa-mir-375_61_A_g	hsa-mir-375 MI0000783 [64 bases, 2F027C67] [64 bases, 2F027C67] [64 bases, 2F027C67] [64 bases, 2F027C67] [64 bases, 2F027C67] [ [64 bases, 2F027C67]	61	A	g	3	2	77	73	0.039	1	1	chr2	-	219001645	219001708	219001648			219001648	219001669	A-to-I(G)	hsa-mir-375_61_A_g	hsa-mir-375 MI0000783 [64 bases, 2F027C67] [64 bases, 2F027C67] [64 bases, 2F027C67] [64 bases, 2F027C67] [64 bases, 2F027C67] [ [64 bases, 2F027C67]	61	A	g	81	69	1464	1252	0.055	0.193	1	chr2	-	219001645	219001708	219001648			219001648	219001669	A-to-I(G)	hsa-mir-375_61_A_g	hsa-mir-375 MI0000783 [64 bases, 2F027C67] [64 bases, 2F027C67] [64 bases, 2F027C67] [64 bases, 2F027C67] [64 bases, 2F027C67] [ [64 bases, 2F027C67]	61	A	g	10	7	104	74	0.096	0.0337	0.261	chr2	-	219001645	219001708	219001648			219001648	219001669	A-to-I(G)	hsa-mir-375_61_A_g	hsa-mir-375 MI0000783 [64 bases, 2F027C67] [64 bases, 2F027C67] [64 bases, 2F027C67] [64 bases, 2F027C67] [64 bases, 2F027C67] [ [64 bases, 2F027C67]	61	A	g	15	13	207	182	0.072	0.0819	0.566	chr2	-	219001645	219001708	219001648			219001648	219001669	A-to-I(G)	hsa-mir-375_61_A_g	hsa-mir-375 MI0000783 [64 bases, 2F027C67] [64 bases, 2F027C67] [64 bases, 2F027C67] [64 bases, 2F027C67] [64 bases, 2F027C67] [ [64 bases, 2F027C67]	61	A	g	7	8	100	114	0.07	0.163	0.976	chr2	-	219001645	219001708	219001648			219001648	219001669	A-to-I(G)	hsa-mir-375_61_A_g	hsa-mir-375 MI0000783 [64 bases, 2F027C67] [64 bases, 2F027C67] [64 bases, 2F027C67] [64 bases, 2F027C67] [64 bases, 2F027C67] [ [64 bases, 2F027C67]	61	A	g	17	11	397	275	0.043	1	1	chr2	-	219001645	219001708	219001648			219001648	219001669	A-to-I(G)	hsa-mir-375_61_A_g	hsa-mir-375 MI0000783 [64 bases, 2F027C67] [64 bases, 2F027C67] [64 bases, 2F027C67] [64 bases, 2F027C67] [64 bases, 2F027C67] [ [64 bases, 2F027C67]	61	A	g	23	18	347	283	0.066	0.104	0.753	chr2	-	219001645	219001708	219001648			219001648	219001669	A-to-I(G)	hsa-mir-375_61_A_g	hsa-mir-375 MI0000783 [64 bases, 2F027C67] [64 bases, 2F027C67] [64 bases, 2F027C67] [64 bases, 2F027C67] [64 bases, 2F027C67] [ [64 bases, 2F027C67]	61	A	g	5	8	296	518	0.017	1	1	chr2	-	219001645	219001708	219001648			219001648	219001669	A-to-I(G)	hsa-mir-375_61_A_g	hsa-mir-375 MI0000783 [64 bases, 2F027C67] [64 bases, 2F027C67] [64 bases, 2F027C67] [64 bases, 2F027C67] [64 bases, 2F027C67] [ [64 bases, 2F027C67]	61	A	g	8	12	170	273	0.047	1	1	chr2	-	219001645	219001708	219001648			219001648	219001669	A-to-I(G)	hsa-mir-375_61_A_g	hsa-mir-375 MI0000783 [64 bases, 2F027C67] [64 bases, 2F027C67] [64 bases, 2F027C67] [64 bases, 2F027C67] [64 bases, 2F027C67] [ [64 bases, 2F027C67]	61	A	g	6	10	62	112	0.097	0.0115	0.0859	chr2	-	219001645	219001708	219001648			219001648	219001669	A-to-I(G)	hsa-mir-375_61_A_g	hsa-mir-375 MI0000783 [64 bases, 2F027C67] [64 bases, 2F027C67] [64 bases, 2F027C67] [64 bases, 2F027C67] [64 bases, 2F027C67] [ [64 bases, 2F027C67]	61	A	g	11	16	111	166	0.099	0.00181	0.0149	chr2	-	219001645	219001708	219001648			219001648	219001669	A-to-I(G)	hsa-mir-375_61_A_g	hsa-mir-375 MI0000783 [64 bases, 2F027C67] [64 bases, 2F027C67] [64 bases, 2F027C67] [64 bases, 2F027C67] [64 bases, 2F027C67] [ [64 bases, 2F027C67]	61	A	g	7	10	113	167	0.062	0.239	1	chr2	-	219001645	219001708	219001648			219001648	219001669	A-to-I(G)	hsa-mir-375_61_A_g	hsa-mir-375 MI0000783 [64 bases, 2F027C67] [64 bases, 2F027C67] [64 bases, 2F027C67] [64 bases, 2F027C67] [64 bases, 2F027C67] [ [64 bases, 2F027C67]	61	A	g	8	10	88	115	0.091	0.022	0.152	chr2	-	219001645	219001708	219001648			219001648	219001669	A-to-I(G)	hsa-mir-375_61_A_g	hsa-mir-375 MI0000783 [64 bases, 2F027C67] [64 bases, 2F027C67] [64 bases, 2F027C67] [64 bases, 2F027C67] [64 bases, 2F027C67] [ [64 bases, 2F027C67]	61	A	g	15	21	334	475	0.045	1	1	chr2	-	219001645	219001708	219001648			219001648	219001669	A-to-I(G)	hsa-mir-375_61_A_g	hsa-mir-375 MI0000783 [64 bases, 2F027C67] [64 bases, 2F027C67] [64 bases, 2F027C67] [64 bases, 2F027C67] [64 bases, 2F027C67] [ [64 bases, 2F027C67]	61	A	g	23	29	159	205	0.145	2.37e-10	3.72e-09	chr2	-	219001645	219001708	219001648			219001648	219001669	A-to-I(G)	hsa-mir-375_61_A_g	hsa-mir-375 MI0000783 [64 bases, 2F027C67] [64 bases, 2F027C67] [64 bases, 2F027C67] [64 bases, 2F027C67] [64 bases, 2F027C67] [ [64 bases, 2F027C67]	61	A	g	43	52	405	495	0.106	4.77e-09	7.25e-08	chr2	-	219001645	219001708	219001648			219001648	219001669	A-to-I(G)	hsa-mir-375_61_A_g	hsa-mir-375 MI0000783 [64 bases, 2F027C67] [64 bases, 2F027C67] [64 bases, 2F027C67] [64 bases, 2F027C67] [64 bases, 2F027C67] [ [64 bases, 2F027C67]	61	A	g	27	39	304	443	0.089	8.89e-05	0.000881	chr2	-	219001645	219001708	219001648			219001648	219001669	A-to-I(G)	hsa-mir-375_61_A_g	hsa-mir-375 MI0000783 [64 bases, 2F027C67] [64 bases, 2F027C67] [64 bases, 2F027C67] [64 bases, 2F027C67] [64 bases, 2F027C67] [ [64 bases, 2F027C67]	61	A	g	21	31	208	316	0.101	1.59e-05	0.000155	chr2	-	219001645	219001708	219001648			219001648	219001669	A-to-I(G)	hsa-mir-375_61_A_g	hsa-mir-375 MI0000783 [64 bases, 2F027C67] [64 bases, 2F027C67] [64 bases, 2F027C67] [64 bases, 2F027C67] [64 bases, 2F027C67] [ [64 bases, 2F027C67]	61	A	g	35	47	301	408	0.116	4e-10	6.54e-09	chr2	-	219001645	219001708	219001648			219001648	219001669	A-to-I(G)	hsa-mir-375_61_A_g	hsa-mir-375 MI0000783 [64 bases, 2F027C67] [64 bases, 2F027C67] [64 bases, 2F027C67] [64 bases, 2F027C67] [64 bases, 2F027C67] [ [64 bases, 2F027C67]	61	A	g	24	37	155	241	0.155	3.95e-14	7.31e-13	chr2	-	219001645	219001708	219001648			219001648	219001669	A-to-I(G)	hsa-mir-375_61_A_g	hsa-mir-375 MI0000783 [64 bases, 2F027C67] [64 bases, 2F027C67] [64 bases, 2F027C67] [64 bases, 2F027C67] [64 bases, 2F027C67] [ [64 bases, 2F027C67]	61	A	g	33	43	280	368	0.118	1.12e-09	1.69e-08	chr2	-	219001645	219001708	219001648			219001648	219001669	A-to-I(G)	hsa-mir-375_61_A_g	hsa-mir-375 MI0000783 [64 bases, 2F027C67] [64 bases, 2F027C67] [64 bases, 2F027C67] [64 bases, 2F027C67] [64 bases, 2F027C67] [ [64 bases, 2F027C67]	61	A	g	23	23	465	471	0.049	1	1	chr2	-	219001645	219001708	219001648			219001648	219001669	A-to-I(G)	hsa-mir-375_61_A_g	hsa-mir-375 MI0000783 [64 bases, 2F027C67] [64 bases, 2F027C67] [64 bases, 2F027C67] [64 bases, 2F027C67] [64 bases, 2F027C67] [ [64 bases, 2F027C67]	61	A	g	17	25	178	268	0.096	0.000314	0.00282	chr2	-	219001645	219001708	219001648			219001648	219001669	A-to-I(G)	hsa-mir-375_61_A_g	hsa-mir-375 MI0000783 [64 bases, 2F027C67] [64 bases, 2F027C67] [64 bases, 2F027C67] [64 bases, 2F027C67] [64 bases, 2F027C67] [ [64 bases, 2F027C67]	61	A	g	74	61	338	280	0.219	0	0	chr2	-	219001645	219001708	219001648			219001648	219001669	A-to-I(G)	hsa-mir-375_61_A_g	hsa-mir-375 MI0000783 [64 bases, 2F027C67] [64 bases, 2F027C67] [64 bases, 2F027C67] [64 bases, 2F027C67] [64 bases, 2F027C67] [ [64 bases, 2F027C67]	61	A	g	83	84	475	483	0.175	0	0	chr2	-	219001645	219001708	219001648			219001648	219001669	A-to-I(G)	hsa-mir-375_61_A_g	hsa-mir-375 MI0000783 [64 bases, 2F027C67] [64 bases, 2F027C67] [64 bases, 2F027C67] [64 bases, 2F027C67] [64 bases, 2F027C67] [ [64 bases, 2F027C67]	61	A	g	71	49	529	366	0.134	7.13e-14	1.48e-12	chr2	-	219001645	219001708	219001648			219001648	219001669	A-to-I(G)	hsa-mir-375_61_A_g	hsa-mir-375 MI0000783 [64 bases, 2F027C67] [64 bases, 2F027C67] [64 bases, 2F027C67] [64 bases, 2F027C67] [64 bases, 2F027C67] [ [64 bases, 2F027C67]	61	A	g	110	73	491	326	0.224	0	0	chr2	-	219001645	219001708	219001648			219001648	219001669	A-to-I(G)	hsa-mir-375_61_A_g	hsa-mir-375 MI0000783 [64 bases, 2F027C67] [64 bases, 2F027C67] [64 bases, 2F027C67] [64 bases, 2F027C67] [64 bases, 2F027C67] [ [64 bases, 2F027C67]	61	A	g	168	171	786	804	0.214	0	0	chr2	-	219001645	219001708	219001648			219001648	219001669	A-to-I(G)	hsa-mir-375_61_A_g	hsa-mir-375 MI0000783 [64 bases, 2F027C67] [64 bases, 2F027C67] [64 bases, 2F027C67] [64 bases, 2F027C67] [64 bases, 2F027C67] [ [64 bases, 2F027C67]	61	A	g	174	141	838	683	0.208	0	0	chr2	-	219001645	219001708	219001648			219001648	219001669	A-to-I(G)	hsa-mir-375_61_A_g	hsa-mir-375 MI0000783 [64 bases, 2F027C67] [64 bases, 2F027C67] [64 bases, 2F027C67] [64 bases, 2F027C67] [64 bases, 2F027C67] [ [64 bases, 2F027C67]	61	A	g	74	42	630	364	0.117	1.75e-09	3.51e-08	chr2	-	219001645	219001708	219001648			219001648	219001669	A-to-I(G)	hsa-mir-375_61_A_g	hsa-mir-375 MI0000783 [64 bases, 2F027C67] [64 bases, 2F027C67] [64 bases, 2F027C67] [64 bases, 2F027C67] [64 bases, 2F027C67] [ [64 bases, 2F027C67]	61	A	g	13	13	118	123	0.11	0.00107	0.00984	chr2	-	219001645	219001708	219001648			219001648	219001669	A-to-I(G)	hsa-mir-375_61_A_g	hsa-mir-375 MI0000783 [64 bases, 2F027C67] [64 bases, 2F027C67] [64 bases, 2F027C67] [64 bases, 2F027C67] [64 bases, 2F027C67] [ [64 bases, 2F027C67]	61	A	g	112	84	599	452	0.187	0	0	chr2	-	219001645	219001708	219001648			219001648	219001669	A-to-I(G)	hsa-mir-375_61_A_g	hsa-mir-375 MI0000783 [64 bases, 2F027C67] [64 bases, 2F027C67] [64 bases, 2F027C67] [64 bases, 2F027C67] [64 bases, 2F027C67] [ [64 bases, 2F027C67]	61	A	g	43	39	249	230	0.173	0	0	chr2	-	219001645	219001708	219001648			219001648	219001669	A-to-I(G)	hsa-mir-375_61_A_g	hsa-mir-375 MI0000783 [64 bases, 2F027C67] [64 bases, 2F027C67] [64 bases, 2F027C67] [64 bases, 2F027C67] [64 bases, 2F027C67] [ [64 bases, 2F027C67]	61	A	g	60	48	329	264	0.182	0	0	chr2	-	219001645	219001708	219001648			219001648	219001669	A-to-I(G)	hsa-mir-375_61_A_g	hsa-mir-375 MI0000783 [64 bases, 2F027C67] [64 bases, 2F027C67] [64 bases, 2F027C67] [64 bases, 2F027C67] [64 bases, 2F027C67] [ [64 bases, 2F027C67]	61	A	g	98	100	449	458	0.218	0	0	chr2	-	219001645	219001708	219001648			219001648	219001669	A-to-I(G)	hsa-mir-375_61_A_g	hsa-mir-375 MI0000783 [64 bases, 2F027C67] [64 bases, 2F027C67] [64 bases, 2F027C67] [64 bases, 2F027C67] [64 bases, 2F027C67] [ [64 bases, 2F027C67]	61	A	g	89	70	451	355	0.197	0	0	chr2	-	219001645	219001708	219001648			219001648	219001669	A-to-I(G)	hsa-mir-375_61_A_g	hsa-mir-375 MI0000783 [64 bases, 2F027C67] [64 bases, 2F027C67] [64 bases, 2F027C67] [64 bases, 2F027C67] [64 bases, 2F027C67] [ [64 bases, 2F027C67]	61	A	g	89	70	447	355	0.199	0	0	chr2	-	219001645	219001708	219001648			219001648	219001669	A-to-I(G)	hsa-mir-375_61_A_g	hsa-mir-375 MI0000783 [64 bases, 2F027C67] [64 bases, 2F027C67] [64 bases, 2F027C67] [64 bases, 2F027C67] [64 bases, 2F027C67] [ [64 bases, 2F027C67]	61	A	g	25	34	202	276	0.124	8.89e-09	1.25e-07	chr2	-	219001645	219001708	219001648			219001648	219001669	A-to-I(G)	hsa-mir-375_61_A_g	hsa-mir-375 MI0000783 [64 bases, 2F027C67] [64 bases, 2F027C67] [64 bases, 2F027C67] [64 bases, 2F027C67] [64 bases, 2F027C67] [ [64 bases, 2F027C67]	61	A	g	114	82	733	528	0.156	0	0	chr2	-	219001645	219001708	219001648			219001648	219001669	A-to-I(G)	hsa-mir-375_61_A_g	hsa-mir-375 MI0000783 [64 bases, 2F027C67] [64 bases, 2F027C67] [64 bases, 2F027C67] [64 bases, 2F027C67] [64 bases, 2F027C67] [ [64 bases, 2F027C67]	61	A	g	90	52	701	412	0.128	1.41e-13	3.2e-12	chr2	-	219001645	219001708	219001648			219001648	219001669	A-to-I(G)	hsa-mir-375_61_A_g	hsa-mir-375 MI0000783 [64 bases, 2F027C67] [64 bases, 2F027C67] [64 bases, 2F027C67] [64 bases, 2F027C67] [64 bases, 2F027C67] [ [64 bases, 2F027C67]	61	A	g	56	57	390	401	0.144	0	0	chr2	-	219001645	219001708	219001648			219001648	219001669	A-to-I(G)	hsa-mir-375_61_A_g	hsa-mir-375 MI0000783 [64 bases, 2F027C67] [64 bases, 2F027C67] [64 bases, 2F027C67] [64 bases, 2F027C67] [64 bases, 2F027C67] [ [64 bases, 2F027C67]	61	A	g	2	0	326	103	0.006	1	1	chr2	-	219001645	219001708	219001648			219001648	219001669	A-to-I(G)	hsa-mir-375_61_A_g	hsa-mir-375 MI0000783 [64 bases, 2F027C67] [64 bases, 2F027C67] [64 bases, 2F027C67] [64 bases, 2F027C67] [64 bases, 2F027C67] [ [64 bases, 2F027C67]	61	A	g	112	70	774	485	0.145	0	0	chr2	-	219001645	219001708	219001648			219001648	219001669	A-to-I(G)	hsa-mir-375_61_A_g	hsa-mir-375 MI0000783 [64 bases, 2F027C67] [64 bases, 2F027C67] [64 bases, 2F027C67] [64 bases, 2F027C67] [64 bases, 2F027C67] [ [64 bases, 2F027C67]	61	A	g	340	36	3493	371	0.097	1.43e-05	0.000392	chr2	-	219001645	219001708	219001648			219001648	219001669	A-to-I(G)	hsa-mir-375_61_A_g	hsa-mir-375 MI0000783 [64 bases, 2F027C67] [64 bases, 2F027C67] [64 bases, 2F027C67] [64 bases, 2F027C67] [64 bases, 2F027C67] [ [64 bases, 2F027C67]	61	A	g	53	17	374	123	0.142	1.48e-06	2.95e-05	chr2	-	219001645	219001708	219001648			219001648	219001669	A-to-I(G)	hsa-mir-375_61_A_g	hsa-mir-375 MI0000783 [64 bases, 2F027C67] [64 bases, 2F027C67] [64 bases, 2F027C67] [64 bases, 2F027C67] [64 bases, 2F027C67] [ [64 bases, 2F027C67]	61	A	g	89	65	530	388	0.168	0	0	chr2	-	219001645	219001708	219001648			219001648	219001669	A-to-I(G)	hsa-mir-375_61_A_g	hsa-mir-375 MI0000783 [64 bases, 2F027C67] [64 bases, 2F027C67] [64 bases, 2F027C67] [64 bases, 2F027C67] [64 bases, 2F027C67] [ [64 bases, 2F027C67]	61	A	g	14	22	288	454	0.049	1	1	chr2	-	219001645	219001708	219001648			219001648	219001669	A-to-I(G)	hsa-mir-375_61_A_g	hsa-mir-375 MI0000783 [64 bases, 2F027C67] [64 bases, 2F027C67] [64 bases, 2F027C67] [64 bases, 2F027C67] [64 bases, 2F027C67] [ [64 bases, 2F027C67]	61	A	g	20	21	252	267	0.079	0.0138	0.109	chr2	-	219001645	219001708	219001648			219001648	219001669	A-to-I(G)	hsa-mir-375_61_A_g	hsa-mir-375 MI0000783 [64 bases, 2F027C67] [64 bases, 2F027C67] [64 bases, 2F027C67] [64 bases, 2F027C67] [64 bases, 2F027C67] [ [64 bases, 2F027C67]	61	A	g	88	54	523	322	0.168	0	0	chr2	-	219001645	219001708	219001648			219001648	219001669	A-to-I(G)	hsa-mir-375_61_A_g	hsa-mir-375 MI0000783 [64 bases, 2F027C67] [64 bases, 2F027C67] [64 bases, 2F027C67] [64 bases, 2F027C67] [64 bases, 2F027C67] [ [64 bases, 2F027C67]	61	A	g	17	17	53	55	0.321	0	0	chr2	-	219001645	219001708	219001648			219001648	219001669	A-to-I(G)	hsa-mir-375_61_A_g	hsa-mir-375 MI0000783 [64 bases, 2F027C67] [64 bases, 2F027C67] [64 bases, 2F027C67] [64 bases, 2F027C67] [64 bases, 2F027C67] [ [64 bases, 2F027C67]	61	A	g	17	14	239	202	0.071	0.084	0.671	chr2	-	219001645	219001708	219001648			219001648	219001669	A-to-I(G)	hsa-mir-375_61_A_g	hsa-mir-375 MI0000783 [64 bases, 2F027C67] [64 bases, 2F027C67] [64 bases, 2F027C67] [64 bases, 2F027C67] [64 bases, 2F027C67] [ [64 bases, 2F027C67]	61	A	g	3	2	64	59	0.047	1	1	chr2	-	219001645	219001708	219001648			219001648	219001669	A-to-I(G)	hsa-mir-375_61_A_g	hsa-mir-375 MI0000783 [64 bases, 2F027C67] [64 bases, 2F027C67] [64 bases, 2F027C67] [64 bases, 2F027C67] [64 bases, 2F027C67] [ [64 bases, 2F027C67]	61	A	g	22	17	247	199	0.089	0.00572	0.0498	chr2	-	219001645	219001708	219001648			219001648	219001669	A-to-I(G)	hsa-mir-375_61_A_g	hsa-mir-375 MI0000783 [64 bases, 2F027C67] [64 bases, 2F027C67] [64 bases, 2F027C67] [64 bases, 2F027C67] [64 bases, 2F027C67] [ [64 bases, 2F027C67]	61	A	g	13	10	159	128	0.082	0.0492	0.372	chr2	-	219001645	219001708	219001648			219001648	219001669	A-to-I(G)	hsa-mir-375_61_A_g	hsa-mir-375 MI0000783 [64 bases, 2F027C67] [64 bases, 2F027C67] [64 bases, 2F027C67] [64 bases, 2F027C67] [64 bases, 2F027C67] [ [64 bases, 2F027C67]	61	A	g	24	19	244	199	0.098	0.000869	0.00828	chr2	-	219001645	219001708	219001648			219001648	219001669	A-to-I(G)	hsa-mir-375_61_A_g	hsa-mir-375 MI0000783 [64 bases, 2F027C67] [64 bases, 2F027C67] [64 bases, 2F027C67] [64 bases, 2F027C67] [64 bases, 2F027C67] [ [64 bases, 2F027C67]	61	A	g	31	24	804	637	0.039	1	1	chr2	-	219001645	219001708	219001648			219001648	219001669	A-to-I(G)	hsa-mir-375_61_A_g	hsa-mir-375 MI0000783 [64 bases, 2F027C67] [64 bases, 2F027C67] [64 bases, 2F027C67] [64 bases, 2F027C67] [64 bases, 2F027C67] [ [64 bases, 2F027C67]	61	A	g	17	13	176	143	0.097	0.00522	0.0474	chr2	-	219001645	219001708	219001648			219001648	219001669	A-to-I(G)	hsa-mir-375_61_A_g	hsa-mir-375 MI0000783 [64 bases, 2F027C67] [64 bases, 2F027C67] [64 bases, 2F027C67] [64 bases, 2F027C67] [64 bases, 2F027C67] [ [64 bases, 2F027C67]	61	A	g	27	37	196	269	0.138	2e-11	3.41e-10	chr2	-	219001645	219001708	219001648			219001648	219001669	A-to-I(G)	hsa-mir-375_61_A_g	hsa-mir-375 MI0000783 [64 bases, 2F027C67] [64 bases, 2F027C67] [64 bases, 2F027C67] [64 bases, 2F027C67] [64 bases, 2F027C67] [ [64 bases, 2F027C67]	61	A	g	4	5	55	76	0.073	0.181	1	chr2	-	219001645	219001708	219001648			219001648	219001669	A-to-I(G)	hsa-mir-375_61_A_g	hsa-mir-375 MI0000783 [64 bases, 2F027C67] [64 bases, 2F027C67] [64 bases, 2F027C67] [64 bases, 2F027C67] [64 bases, 2F027C67] [ [64 bases, 2F027C67]	61	A	g	8	13	141	231	0.057	0.319	1	chr2	-	219001645	219001708	219001648			219001648	219001669	A-to-I(G)	hsa-mir-375_61_A_g	hsa-mir-375 MI0000783 [64 bases, 2F027C67] [64 bases, 2F027C67] [64 bases, 2F027C67] [64 bases, 2F027C67] [64 bases, 2F027C67] [ [64 bases, 2F027C67]	61	A	g	8	11	140	193	0.057	0.324	1	chr2	-	219001645	219001708	219001648			219001648	219001669	A-to-I(G)	hsa-mir-375_61_A_g	hsa-mir-375 MI0000783 [64 bases, 2F027C67] [64 bases, 2F027C67] [64 bases, 2F027C67] [64 bases, 2F027C67] [64 bases, 2F027C67] [ [64 bases, 2F027C67]	61	A	g	11	16	219	330	0.05	0.492	1	chr2	-	219001645	219001708	219001648			219001648	219001669	A-to-I(G)	hsa-mir-375_61_A_g	hsa-mir-375 MI0000783 [64 bases, 2F027C67] [64 bases, 2F027C67] [64 bases, 2F027C67] [64 bases, 2F027C67] [64 bases, 2F027C67] [ [64 bases, 2F027C67]	61	A	g	37	55	762	1141	0.049	1	1	chr2	-	219001645	219001708	219001648			219001648	219001669	A-to-I(G)	hsa-mir-375_61_A_g	hsa-mir-375 MI0000783 [64 bases, 2F027C67] [64 bases, 2F027C67] [64 bases, 2F027C67] [64 bases, 2F027C67] [64 bases, 2F027C67] [ [64 bases, 2F027C67]	61	A	g	20	26	231	305	0.087	0.00168	0.0154	chr2	-	219001645	219001708	219001648			219001648	219001669	A-to-I(G)	hsa-mir-375_61_A_g	hsa-mir-375 MI0000783 [64 bases, 2F027C67] [64 bases, 2F027C67]	61	A	g	25	5	147	32	0.17	0.000799	0.0144	chr2	-	219001645	219001708	219001648			219001648	219001669	A-to-I(G)	hsa-mir-375_61_A_g	hsa-mir-375 MI0000783 [64 bases, 2F027C67] [64 bases, 2F027C67] [64 bases, 2F027C67]	61	A	g	26	6	235	59	0.111	0.016	0.182	chr2	-	219001645	219001708	219001648			219001648	219001669	A-to-I(G)	hsa-mir-375_61_A_g	hsa-mir-375 MI0000783 [64 bases, 2F027C67] [64 bases, 2F027C67]	61	A	g	48	32	544	363	0.088	0.00041	0.00408	chr2	-	219001645	219001708	219001648			219001648	219001669	A-to-I(G)	hsa-mir-375_61_A_g	hsa-mir-375 MI0000783 [64 bases, 2F027C67] [64 bases, 2F027C67] [64 bases, 2F027C67]	61	A	g	64	14	326	71	0.196	6.17e-09	1.67e-07	chr2	-	219001645	219001708	219001648			219001648	219001669	A-to-I(G)	hsa-mir-375_61_A_g	hsa-mir-375 MI0000783 [64 bases, 2F027C67] [64 bases, 2F027C67] [64 bases, 2F027C67]	61	A	g	31	6	279	57	0.111	0.0167	0.223	chr2	-	219001645	219001708	219001648			219001648	219001669	A-to-I(G)	hsa-mir-375_61_A_g	hsa-mir-375 MI0000783 [64 bases, 2F027C67] [64 bases, 2F027C67] [64 bases, 2F027C67]	61	A	g	26	10	163	63	0.16	3.2e-05	0.000575	chr2	-	219001645	219001708	219001648			219001648	219001669	A-to-I(G)	hsa-mir-375_61_A_g	hsa-mir-375 MI0000783 [64 bases, 2F027C67] [64 bases, 2F027C67] [64 bases, 2F027C67]	61	A	g	15	2	232	45	0.065	0.324	1	chr2	-	219001645	219001708	219001648			219001648	219001669	A-to-I(G)	hsa-mir-375_61_A_g	hsa-mir-375 MI0000783 [64 bases, 2F027C67] [64 bases, 2F027C67] [64 bases, 2F027C67]	61	A	g	21	3	369	63	0.057	0.4	1	chr2	-	219001645	219001708	219001648			219001648	219001669	A-to-I(G)	hsa-mir-375_61_A_g	hsa-mir-375 MI0000783 [64 bases, 2F027C67] [64 bases, 2F027C67]	61	A	g	53	30	789	460	0.067	0.0454	0.32	chr2	-	219001645	219001708	219001648			219001648	219001669	A-to-I(G)	hsa-mir-375_61_A_g	hsa-mir-375 MI0000783 [64 bases, 2F027C67] [64 bases, 2F027C67] [64 bases, 2F027C67]	61	A	g	37	5	251	40	0.147	0.00231	0.0423	chr2	-	219001645	219001708	219001648			219001648	219001669	A-to-I(G)	hsa-mir-375_61_A_g	hsa-mir-375 MI0000783 [64 bases, 2F027C67] [64 bases, 2F027C67] [64 bases, 2F027C67]	61	A	g	20	3	348	56	0.057	0.398	1	chr2	-	219001645	219001708	219001648			219001648	219001669	A-to-I(G)	hsa-mir-375_61_A_g	hsa-mir-375 MI0000783 [64 bases, 2F027C67] [64 bases, 2F027C67] [64 bases, 2F027C67]	61	A	g	9	3	160	56	0.056	0.415	1	chr2	-	219001645	219001708	219001648			219001648	219001669	A-to-I(G)	hsa-mir-375_61_A_g	hsa-mir-375 MI0000783 [64 bases, 2F027C67] [64 bases, 2F027C67] [64 bases, 2F027C67] [64 bases, 2F027C67] [64 bases, 2F027C67] [ [64 bases, 2F027C67]	61	A	g	0	0	0	0	0	1	1	chr2	-	219001645	219001708	219001648	-1	-1	219001648	219001669	A-to-I(G)	hsa-mir-375_61_A_g	hsa-mir-375 MI0000783 [64 bases, 2F027C67] [64 bases, 2F027C67] [64 bases, 2F027C67] [64 bases, 2F027C67] [64 bases, 2F027C67] [ [64 bases, 2F027C67]	61	A	g	0	0	0	0	0	1	1	chr2	-	219001645	219001708	219001648	-1	-1	219001648	219001669	A-to-I(G)	hsa-mir-375_61_A_g	hsa-mir-375 MI0000783 [64 bases, 2F027C67] [64 bases, 2F027C67] [64 bases, 2F027C67] [64 bases, 2F027C67] [64 bases, 2F027C67] [ [64 bases, 2F027C67]	61	A	g	0	0	0	0	0	1	1	chr2	-	219001645	219001708	219001648	-1	-1	219001648	219001669	A-to-I(G)	hsa-mir-375_61_A_g	hsa-mir-375 MI0000783 [64 bases, 2F027C67] [64 bases, 2F027C67] [64 bases, 2F027C67] [64 bases, 2F027C67] [64 bases, 2F027C67] [ [64 bases, 2F027C67]	61	A	g	1	1	36	70	0.028	1	1	chr2	-	219001645	219001708	219001648			219001648	219001669	A-to-I(G)	hsa-mir-375_61_A_g	hsa-mir-375 MI0000783 [64 bases, 2F027C67] [64 bases, 2F027C67] [64 bases, 2F027C67] [64 bases, 2F027C67] [64 bases, 2F027C67] [ [64 bases, 2F027C67]	61	A	g	0	0	0	0	0	1	1	chr2	-	219001645	219001708	219001648	-1	-1	219001648	219001669	A-to-I(G)	hsa-mir-375_61_A_g	hsa-mir-375 MI0000783 [64 bases, 2F027C67] [64 bases, 2F027C67] [64 bases, 2F027C67] [64 bases, 2F027C67] [64 bases, 2F027C67] [ [64 bases, 2F027C67]	61	A	g	0	0	0	0	0	1	1	chr2	-	219001645	219001708	219001648	-1	-1	219001648	219001669	A-to-I(G)	hsa-mir-375_61_A_g	hsa-mir-375 MI0000783 [64 bases, 2F027C67] [64 bases, 2F027C67] [64 bases, 2F027C67] [64 bases, 2F027C67] [64 bases, 2F027C67] [ [64 bases, 2F027C67]	61	A	g	0	0	0	0	0	1	1	chr2	-	219001645	219001708	219001648	-1	-1	219001648	219001669	A-to-I(G)	hsa-mir-375_61_A_g	hsa-mir-375 MI0000783 [64 bases, 2F027C67] [64 bases, 2F027C67] [64 bases, 2F027C67] [64 bases, 2F027C67] [64 bases, 2F027C67] [ [64 bases, 2F027C67]	61	A	g	0	0	0	0	0	1	1	chr2	-	219001645	219001708	219001648	-1	-1	219001648	219001669	A-to-I(G)	hsa-mir-375_61_A_g	hsa-mir-375 MI0000783 [64 bases, 2F027C67] [64 bases, 2F027C67] [64 bases, 2F027C67] [64 bases, 2F027C67] [64 bases, 2F027C67] [ [64 bases, 2F027C67]	61	A	g	0	0	0	0	0	1	1	chr2	-	219001645	219001708	219001648	-1	-1	219001648	219001669	A-to-I(G)	hsa-mir-375_61_A_g	hsa-mir-375 MI0000783 [64 bases, 2F027C67] [64 bases, 2F027C67] [64 bases, 2F027C67] [64 bases, 2F027C67] [64 bases, 2F027C67] [ [64 bases, 2F027C67]	61	A	g	0	0	0	0	0	1	1	chr2	-	219001645	219001708	219001648	-1	-1	219001648	219001669	A-to-I(G)	hsa-mir-375_61_A_g	hsa-mir-375 MI0000783 [64 bases, 2F027C67] [64 bases, 2F027C67] [64 bases, 2F027C67] [64 bases, 2F027C67] [64 bases, 2F027C67] [ [64 bases, 2F027C67]	61	A	g	0	0	0	0	0	1	1	chr2	-	219001645	219001708	219001648	-1	-1	219001648	219001669	A-to-I(G)	hsa-mir-375_61_A_g	hsa-mir-375 MI0000783 [64 bases, 2F027C67] [64 bases, 2F027C67] [64 bases, 2F027C67] [64 bases, 2F027C67] [64 bases, 2F027C67] [ [64 bases, 2F027C67]	61	A	g	0	0	0	0	0	1	1	chr2	-	219001645	219001708	219001648	-1	-1	219001648	219001669	A-to-I(G)	hsa-mir-375_61_A_g	hsa-mir-375 MI0000783 [64 bases, 2F027C67] [64 bases, 2F027C67] [64 bases, 2F027C67] [64 bases, 2F027C67] [64 bases, 2F027C67] [ [64 bases, 2F027C67]	61	A	g	0	0	0	0	0	1	1	chr2	-	219001645	219001708	219001648	-1	-1	219001648	219001669	A-to-I(G)	hsa-mir-375_61_A_g	hsa-mir-375 MI0000783 [64 bases, 2F027C67] [64 bases, 2F027C67] [64 bases, 2F027C67] [64 bases, 2F027C67] [64 bases, 2F027C67] [ [64 bases, 2F027C67]	61	A	g	0	0	0	0	0	1	1	chr2	-	219001645	219001708	219001648	-1	-1	219001648	219001669	A-to-I(G)	hsa-mir-375_61_A_g	hsa-mir-375 MI0000783 [64 bases, 2F027C67] [64 bases, 2F027C67] [64 bases, 2F027C67] [64 bases, 2F027C67] [64 bases, 2F027C67] [ [64 bases, 2F027C67]	61	A	g	0	0	0	0	0	1	1	chr2	-	219001645	219001708	219001648	-1	-1	219001648	219001669	A-to-I(G)	hsa-mir-375_61_A_g	hsa-mir-375 MI0000783 [64 bases, 2F027C67] [64 bases, 2F027C67] [64 bases, 2F027C67] [64 bases, 2F027C67] [64 bases, 2F027C67] [ [64 bases, 2F027C67]	61	A	g	0	0	0	0	0	1	1	chr2	-	219001645	219001708	219001648	-1	-1	219001648	219001669	A-to-I(G)	hsa-mir-375_61_A_g	hsa-mir-375 MI0000783 [64 bases, 2F027C67] [64 bases, 2F027C67] [64 bases, 2F027C67] [64 bases, 2F027C67] [64 bases, 2F027C67] [ [64 bases, 2F027C67]	61	A	g	208	100	1061	512	0.196	0	0	chr2	-	219001645	219001708	219001648			219001648	219001669	A-to-I(G)	hsa-mir-375_61_A_g	hsa-mir-375 MI0000783 [64 bases, 2F027C67] [64 bases, 2F027C67] [64 bases, 2F027C67] [64 bases, 2F027C67] [64 bases, 2F027C67] [ [64 bases, 2F027C67]	61	A	g	0	0	0	0	0	1	1	chr2	-	219001645	219001708	219001648	-1	-1	219001648	219001669	A-to-I(G)	hsa-mir-375_61_A_g	hsa-mir-375 MI0000783 [64 bases, 2F027C67] [64 bases, 2F027C67] [64 bases, 2F027C67] [64 bases, 2F027C67] [64 bases, 2F027C67] [ [64 bases, 2F027C67]	61	A	g	0	0	0	0	0	1	1	chr2	-	219001645	219001708	219001648	-1	-1	219001648	219001669	A-to-I(G)	hsa-mir-375_61_A_g	hsa-mir-375 MI0000783 [64 bases, 2F027C67] [64 bases, 2F027C67] [64 bases, 2F027C67] [64 bases, 2F027C67] [64 bases, 2F027C67] [ [64 bases, 2F027C67]	61	A	g	0	0	0	0	0	1	1	chr2	-	219001645	219001708	219001648	-1	-1	219001648	219001669	A-to-I(G)	hsa-mir-375_61_A_g	hsa-mir-375 MI0000783 [64 bases, 2F027C67] [64 bases, 2F027C67] [64 bases, 2F027C67] [64 bases, 2F027C67] [64 bases, 2F027C67] [ [64 bases, 2F027C67]	61	A	g	0	0	0	0	0	1	1	chr2	-	219001645	219001708	219001648	-1	-1	219001648	219001669	A-to-I(G)	hsa-mir-375_61_A_g	hsa-mir-375 MI0000783 [64 bases, 2F027C67] [64 bases, 2F027C67] [64 bases, 2F027C67] [64 bases, 2F027C67] [64 bases, 2F027C67] [ [64 bases, 2F027C67]	61	A	g	0	0	0	0	0	1	1	chr2	-	219001645	219001708	219001648	-1	-1	219001648	219001669	A-to-I(G)	hsa-mir-375_61_A_g	hsa-mir-375 MI0000783 [64 bases, 2F027C67] [64 bases, 2F027C67] [64 bases, 2F027C67] [64 bases, 2F027C67] [64 bases, 2F027C67] [ [64 bases, 2F027C67]	61	A	g	0	0	0	0	0	1	1	chr2	-	219001645	219001708	219001648	-1	-1	219001648	219001669	A-to-I(G)	hsa-mir-375_61_A_g	hsa-mir-375 MI0000783 [64 bases, 2F027C67] [64 bases, 2F027C67] [64 bases, 2F027C67] [64 bases, 2F027C67] [64 bases, 2F027C67] [ [64 bases, 2F027C67]	61	A	g	0	0	0	0	0	1	1	chr2	-	219001645	219001708	219001648	-1	-1	219001648	219001669	A-to-I(G)	hsa-mir-375_61_A_g	hsa-mir-375 MI0000783 [64 bases, 2F027C67] [64 bases, 2F027C67] [64 bases, 2F027C67] [64 bases, 2F027C67] [64 bases, 2F027C67] [ [64 bases, 2F027C67]	61	A	g	0	0	0	0	0	1	1	chr2	-	219001645	219001708	219001648	-1	-1	219001648	219001669	A-to-I(G)	hsa-mir-375_61_A_g	hsa-mir-375 MI0000783 [64 bases, 2F027C67] [64 bases, 2F027C67] [64 bases, 2F027C67] [64 bases, 2F027C67] [64 bases, 2F027C67] [ [64 bases, 2F027C67]	61	A	g	0	0	0	0	0	1	1	chr2	-	219001645	219001708	219001648	-1	-1	219001648	219001669	A-to-I(G)	3'-Other	3'-other	not specified	not specified	not specified	not specified	SRR1759225	171	0.214	0	mature	not	9.35573e-05	0.00134574
hsa-mir-409_68_U_c	hsa-mir-409 MI0001735 [79 bases, D74C13E] [79 bases, D74C13E] [79 bases, D74C13E] [79 bases, D74C13E] [79 bases, D74C13E] [79 ba [79 bases, D74C13E]	68	U	c	22	30	4321	6056	0.005	1	1	chr14	+	101065300	101065378	101065367	101065314	101065336	101065346	101065367	other	hsa-mir-409_68_U_c	hsa-mir-409 MI0001735 [79 bases, D74C13E] [79 bases, D74C13E] [79 bases, D74C13E] [79 bases, D74C13E] [79 bases, D74C13E] [79 ba [79 bases, D74C13E]	68	U	c	16	18	3628	4289	0.004	1	1	chr14	+	101065300	101065378	101065367	101065314	101065336	101065346	101065367	other	hsa-mir-409_68_U_c	hsa-mir-409 MI0001735 [79 bases, D74C13E] [79 bases, D74C13E] [79 bases, D74C13E] [79 bases, D74C13E] [79 bases, D74C13E] [79 ba [79 bases, D74C13E]	68	U	c	40	49	5501	6793	0.007	1	1	chr14	+	101065300	101065378	101065367	101065314	101065336	101065346	101065367	other	hsa-mir-409_68_U_c	hsa-mir-409 MI0001735 [79 bases, D74C13E] [79 bases, D74C13E] [79 bases, D74C13E] [79 bases, D74C13E] [79 bases, D74C13E] [79 ba [79 bases, D74C13E]	68	U	c	42	67	3682	5937	0.011	1	1	chr14	+	101065300	101065378	101065367	101065314	101065336	101065346	101065367	other	hsa-mir-409_68_U_c	hsa-mir-409 MI0001735 [79 bases, D74C13E] [79 bases, D74C13E] [79 bases, D74C13E] [79 bases, D74C13E] [79 bases, D74C13E] [79 ba [79 bases, D74C13E]	68	U	c	21	34	3583	5855	0.006	1	1	chr14	+	101065300	101065378	101065367	101065314	101065336	101065346	101065367	other	hsa-mir-409_68_U_c	hsa-mir-409 MI0001735 [79 bases, D74C13E] [79 bases, D74C13E] [79 bases, D74C13E] [79 bases, D74C13E] [79 bases, D74C13E] [79 ba [79 bases, D74C13E]	68	U	c	19	21	3723	4242	0.005	1	1	chr14	+	101065300	101065378	101065367	101065314	101065336	101065346	101065367	other	hsa-mir-409_68_U_c	hsa-mir-409 MI0001735 [79 bases, D74C13E] [79 bases, D74C13E] [79 bases, D74C13E] [79 bases, D74C13E] [79 bases, D74C13E] [79 ba [79 bases, D74C13E]	68	U	c	25	34	3642	4957	0.007	1	1	chr14	+	101065300	101065378	101065367	101065314	101065336	101065346	101065367	other	hsa-mir-409_68_U_c	hsa-mir-409 MI0001735 [79 bases, D74C13E] [79 bases, D74C13E] [79 bases, D74C13E] [79 bases, D74C13E] [79 bases, D74C13E] [79 ba [79 bases, D74C13E]	68	U	c	31	35	4087	4690	0.008	1	1	chr14	+	101065300	101065378	101065367	101065314	101065336	101065346	101065367	other	hsa-mir-409_68_U_c	hsa-mir-409 MI0001735 [79 bases, D74C13E] [79 bases, D74C13E] [79 bases, D74C13E] [79 bases, D74C13E] [79 bases, D74C13E] [79 ba [79 bases, D74C13E]	68	U	c	45	69	3447	5337	0.013	1	1	chr14	+	101065300	101065378	101065367	101065314	101065336	101065346	101065367	other	hsa-mir-409_68_U_c	hsa-mir-409 MI0001735 [79 bases, D74C13E] [79 bases, D74C13E] [79 bases, D74C13E] [79 bases, D74C13E] [79 bases, D74C13E] [79 ba [79 bases, D74C13E]	68	U	c	40	51	3890	5036	0.01	1	1	chr14	+	101065300	101065378	101065367	101065314	101065336	101065346	101065367	other	hsa-mir-409_68_U_c	hsa-mir-409 MI0001735 [79 bases, D74C13E] [79 bases, D74C13E] [79 bases, D74C13E] [79 bases, D74C13E] [79 bases, D74C13E] [79 ba [79 bases, D74C13E]	68	U	c	40	49	4208	5158	0.01	1	1	chr14	+	101065300	101065378	101065367	101065314	101065336	101065346	101065367	other	hsa-mir-409_68_U_c	hsa-mir-409 MI0001735 [79 bases, D74C13E] [79 bases, D74C13E] [79 bases, D74C13E] [79 bases, D74C13E] [79 bases, D74C13E] [79 ba [79 bases, D74C13E]	68	U	c	56	73	3018	3957	0.019	1	1	chr14	+	101065300	101065378	101065367	101065314	101065336	101065346	101065367	other	hsa-mir-409_68_U_c	hsa-mir-409 MI0001735 [79 bases, D74C13E] [79 bases, D74C13E] [79 bases, D74C13E] [79 bases, D74C13E] [79 bases, D74C13E] [79 ba [79 bases, D74C13E]	68	U	c	33	40	2036	2509	0.016	1	1	chr14	+	101065300	101065378	101065367	101065314	101065336	101065346	101065367	other	hsa-mir-409_68_U_c	hsa-mir-409 MI0001735 [79 bases, D74C13E] [79 bases, D74C13E] [79 bases, D74C13E] [79 bases, D74C13E] [79 bases, D74C13E] [79 ba [79 bases, D74C13E]	68	U	c	23	25	2899	3232	0.008	1	1	chr14	+	101065300	101065378	101065367	101065314	101065336	101065346	101065367	other	hsa-mir-409_68_U_c	hsa-mir-409 MI0001735 [79 bases, D74C13E] [79 bases, D74C13E] [79 bases, D74C13E] [79 bases, D74C13E] [79 bases, D74C13E] [79 ba [79 bases, D74C13E]	68	U	c	72	104	3813	5550	0.019	1	1	chr14	+	101065300	101065378	101065367	101065314	101065336	101065346	101065367	other	hsa-mir-409_68_U_c	hsa-mir-409 MI0001735 [79 bases, D74C13E] [79 bases, D74C13E] [79 bases, D74C13E] [79 bases, D74C13E] [79 bases, D74C13E] [79 ba [79 bases, D74C13E]	68	U	c	29	41	3248	4703	0.009	1	1	chr14	+	101065300	101065378	101065367	101065314	101065336	101065346	101065367	other	hsa-mir-409_68_U_c	hsa-mir-409 MI0001735 [79 bases, D74C13E] [79 bases, D74C13E] [79 bases, D74C13E] [79 bases, D74C13E] [79 bases, D74C13E] [79 ba [79 bases, D74C13E]	68	U	c	30	34	2670	3095	0.011	1	1	chr14	+	101065300	101065378	101065367	101065314	101065336	101065346	101065367	other	hsa-mir-409_68_U_c	hsa-mir-409 MI0001735 [79 bases, D74C13E] [79 bases, D74C13E] [79 bases, D74C13E] [79 bases, D74C13E] [79 bases, D74C13E] [79 ba [79 bases, D74C13E]	68	U	c	22	25	4496	5197	0.005	1	1	chr14	+	101065300	101065378	101065367	101065314	101065336	101065346	101065367	other	hsa-mir-409_68_U_c	hsa-mir-409 MI0001735 [79 bases, D74C13E] [79 bases, D74C13E] [79 bases, D74C13E] [79 bases, D74C13E] [79 bases, D74C13E] [79 ba [79 bases, D74C13E]	68	U	c	32	42	2819	3723	0.011	1	1	chr14	+	101065300	101065378	101065367	101065314	101065336	101065346	101065367	other	hsa-mir-409_68_U_c	hsa-mir-409 MI0001735 [79 bases, D74C13E] [79 bases, D74C13E] [79 bases, D74C13E] [79 bases, D74C13E] [79 bases, D74C13E] [79 ba [79 bases, D74C13E]	68	U	c	13	14	1897	2126	0.007	1	1	chr14	+	101065300	101065378	101065367	101065314	101065336	101065346	101065367	other	hsa-mir-409_68_U_c	hsa-mir-409 MI0001735 [79 bases, D74C13E] [79 bases, D74C13E] [79 bases, D74C13E] [79 bases, D74C13E] [79 bases, D74C13E] [79 ba [79 bases, D74C13E]	68	U	c	31	41	3706	4942	0.008	1	1	chr14	+	101065300	101065378	101065367	101065314	101065336	101065346	101065367	other	hsa-mir-409_68_U_c	hsa-mir-409 MI0001735 [79 bases, D74C13E] [79 bases, D74C13E] [79 bases, D74C13E] [79 bases, D74C13E] [79 bases, D74C13E] [79 ba [79 bases, D74C13E]	68	U	c	19	25	3024	4115	0.006	1	1	chr14	+	101065300	101065378	101065367	101065314	101065336	101065346	101065367	other	hsa-mir-409_68_U_c	hsa-mir-409 MI0001735 [79 bases, D74C13E] [79 bases, D74C13E] [79 bases, D74C13E] [79 bases, D74C13E] [79 bases, D74C13E] [79 ba [79 bases, D74C13E]	68	U	c	9	13	1956	3040	0.005	1	1	chr14	+	101065300	101065378	101065367	101065314	101065336	101065346	101065367	other	hsa-mir-409_68_U_c	hsa-mir-409 MI0001735 [79 bases, D74C13E] [79 bases, D74C13E] [79 bases, D74C13E] [79 bases, D74C13E] [79 bases, D74C13E] [79 ba [79 bases, D74C13E]	68	U	c	12	17	2883	4162	0.004	1	1	chr14	+	101065300	101065378	101065367	101065314	101065336	101065346	101065367	other	hsa-mir-409_68_U_c	hsa-mir-409 MI0001735 [79 bases, D74C13E] [79 bases, D74C13E] [79 bases, D74C13E] [79 bases, D74C13E] [79 bases, D74C13E] [79 ba [79 bases, D74C13E]	68	U	c	20	20	1922	1975	0.01	1	1	chr14	+	101065300	101065378	101065367	101065314	101065336	101065346	101065367	other	hsa-mir-409_68_U_c	hsa-mir-409 MI0001735 [79 bases, D74C13E] [79 bases, D74C13E] [79 bases, D74C13E] [79 bases, D74C13E] [79 bases, D74C13E] [79 ba [79 bases, D74C13E]	68	U	c	21	30	1810	2632	0.012	1	1	chr14	+	101065300	101065378	101065367	101065314	101065336	101065346	101065367	other	hsa-mir-409_68_U_c	hsa-mir-409 MI0001735 [79 bases, D74C13E] [79 bases, D74C13E] [79 bases, D74C13E] [79 bases, D74C13E] [79 bases, D74C13E] [79 ba [79 bases, D74C13E]	68	U	c	18	22	1931	2438	0.009	1	1	chr14	+	101065300	101065378	101065367	101065314	101065336	101065346	101065367	other	hsa-mir-409_68_U_c	hsa-mir-409 MI0001735 [79 bases, D74C13E] [79 bases, D74C13E] [79 bases, D74C13E] [79 bases, D74C13E] [79 bases, D74C13E] [79 ba [79 bases, D74C13E]	68	U	c	9	12	1708	2417	0.005	1	1	chr14	+	101065300	101065378	101065367	101065314	101065336	101065346	101065367	other	hsa-mir-409_68_U_c	hsa-mir-409 MI0001735 [79 bases, D74C13E] [79 bases, D74C13E] [79 bases, D74C13E] [79 bases, D74C13E] [79 bases, D74C13E] [79 ba [79 bases, D74C13E]	68	U	c	21	33	2191	3446	0.01	1	1	chr14	+	101065300	101065378	101065367	101065314	101065336	101065346	101065367	other	hsa-mir-409_68_U_c	hsa-mir-409 MI0001735 [79 bases, D74C13E] [79 bases, D74C13E] [79 bases, D74C13E] [79 bases, D74C13E] [79 bases, D74C13E] [79 ba [79 bases, D74C13E]	68	U	c	393	373	4979	4735	0.079	0	0	chr14	+	101065300	101065378	101065367	101065314	101065336	101065346	101065367	other	hsa-mir-409_68_U_c	hsa-mir-409 MI0001735 [79 bases, D74C13E] [79 bases, D74C13E] [79 bases, D74C13E] [79 bases, D74C13E] [79 bases, D74C13E] [79 ba [79 bases, D74C13E]	68	U	c	69	59	2851	2439	0.024	1	1	chr14	+	101065300	101065378	101065367	101065314	101065336	101065346	101065367	other	hsa-mir-409_68_U_c	hsa-mir-409 MI0001735 [79 bases, D74C13E] [79 bases, D74C13E] [79 bases, D74C13E] [79 bases, D74C13E] [79 bases, D74C13E] [79 ba [79 bases, D74C13E]	68	U	c	242	173	5995	4301	0.04	1	1	chr14	+	101065300	101065378	101065367	101065314	101065336	101065346	101065367	other	hsa-mir-409_68_U_c	hsa-mir-409 MI0001735 [79 bases, D74C13E] [79 bases, D74C13E] [79 bases, D74C13E] [79 bases, D74C13E] [79 bases, D74C13E] [79 ba [79 bases, D74C13E]	68	U	c	195	171	8849	7804	0.022	1	1	chr14	+	101065300	101065378	101065367	101065314	101065336	101065346	101065367	other	hsa-mir-409_68_U_c	hsa-mir-409 MI0001735 [79 bases, D74C13E] [79 bases, D74C13E] [79 bases, D74C13E] [79 bases, D74C13E] [79 bases, D74C13E] [79 ba [79 bases, D74C13E]	68	U	c	103	118	3091	3550	0.033	1	1	chr14	+	101065300	101065378	101065367	101065314	101065336	101065346	101065367	other	hsa-mir-409_68_U_c	hsa-mir-409 MI0001735 [79 bases, D74C13E] [79 bases, D74C13E] [79 bases, D74C13E] [79 bases, D74C13E] [79 bases, D74C13E] [79 ba [79 bases, D74C13E]	68	U	c	303	210	8573	5949	0.035	1	1	chr14	+	101065300	101065378	101065367	101065314	101065336	101065346	101065367	other	hsa-mir-409_68_U_c	hsa-mir-409 MI0001735 [79 bases, D74C13E] [79 bases, D74C13E] [79 bases, D74C13E] [79 bases, D74C13E] [79 bases, D74C13E] [79 ba [79 bases, D74C13E]	68	U	c	60	48	11980	9775	0.005	1	1	chr14	+	101065300	101065378	101065367	101065314	101065336	101065346	101065367	other	hsa-mir-409_68_U_c	hsa-mir-409 MI0001735 [79 bases, D74C13E] [79 bases, D74C13E] [79 bases, D74C13E] [79 bases, D74C13E] [79 bases, D74C13E] [79 ba [79 bases, D74C13E]	68	U	c	138	241	4137	7253	0.033	1	1	chr14	+	101065300	101065378	101065367	101065314	101065336	101065346	101065367	other	hsa-mir-409_68_U_c	hsa-mir-409 MI0001735 [79 bases, D74C13E] [79 bases, D74C13E] [79 bases, D74C13E] [79 bases, D74C13E] [79 bases, D74C13E] [79 ba [79 bases, D74C13E]	68	U	c	1862	2990	8785	14110	0.212	0	0	chr14	+	101065300	101065378	101065367	101065314	101065336	101065346	101065367	other	hsa-mir-409_68_U_c	hsa-mir-409 MI0001735 [79 bases, D74C13E] [79 bases, D74C13E] [79 bases, D74C13E] [79 bases, D74C13E] [79 bases, D74C13E] [79 ba [79 bases, D74C13E]	68	U	c	732	1325	6163	11163	0.119	0	0	chr14	+	101065300	101065378	101065367	101065314	101065336	101065346	101065367	other	hsa-mir-409_68_U_c	hsa-mir-409 MI0001735 [79 bases, D74C13E] [79 bases, D74C13E] [79 bases, D74C13E] [79 bases, D74C13E] [79 bases, D74C13E] [79 ba [79 bases, D74C13E]	68	U	c	869	1306	6296	9464	0.138	0	0	chr14	+	101065300	101065378	101065367	101065314	101065336	101065346	101065367	other	hsa-mir-409_68_U_c	hsa-mir-409 MI0001735 [79 bases, D74C13E] [79 bases, D74C13E] [79 bases, D74C13E] [79 bases, D74C13E] [79 bases, D74C13E] [79 ba [79 bases, D74C13E]	68	U	c	1742	2579	8207	12152	0.212	0	0	chr14	+	101065300	101065378	101065367	101065314	101065336	101065346	101065367	other	hsa-mir-409_68_U_c	hsa-mir-409 MI0001735 [79 bases, D74C13E] [79 bases, D74C13E] [79 bases, D74C13E] [79 bases, D74C13E] [79 bases, D74C13E] [79 ba [79 bases, D74C13E]	68	U	c	1396	1827	6282	8224	0.222	0	0	chr14	+	101065300	101065378	101065367	101065314	101065336	101065346	101065367	other	hsa-mir-409_68_U_c	hsa-mir-409 MI0001735 [79 bases, D74C13E] [79 bases, D74C13E] [79 bases, D74C13E] [79 bases, D74C13E] [79 bases, D74C13E] [79 ba [79 bases, D74C13E]	68	U	c	1057	1504	5695	8106	0.186	0	0	chr14	+	101065300	101065378	101065367	101065314	101065336	101065346	101065367	other	hsa-mir-409_68_U_c	hsa-mir-409 MI0001735 [79 bases, D74C13E] [79 bases, D74C13E] [79 bases, D74C13E] [79 bases, D74C13E] [79 bases, D74C13E] [79 ba [79 bases, D74C13E]	68	U	c	26	33	3074	3975	0.008	1	1	chr14	+	101065300	101065378	101065367	101065314	101065336	101065346	101065367	other	hsa-mir-409_68_U_c	hsa-mir-409 MI0001735 [79 bases, D74C13E] [79 bases, D74C13E] [79 bases, D74C13E] [79 bases, D74C13E] [79 bases, D74C13E] [79 ba [79 bases, D74C13E]	68	U	c	14	17	3623	4435	0.004	1	1	chr14	+	101065300	101065378	101065367	101065314	101065336	101065346	101065367	other	hsa-mir-409_68_U_c	hsa-mir-409 MI0001735 [79 bases, D74C13E] [79 bases, D74C13E] [79 bases, D74C13E] [79 bases, D74C13E] [79 bases, D74C13E] [79 ba [79 bases, D74C13E]	68	U	c	39	56	3365	4904	0.012	1	1	chr14	+	101065300	101065378	101065367	101065314	101065336	101065346	101065367	other	hsa-mir-409_68_U_c	hsa-mir-409 MI0001735 [79 bases, D74C13E] [79 bases, D74C13E] [79 bases, D74C13E] [79 bases, D74C13E] [79 bases, D74C13E] [79 ba [79 bases, D74C13E]	68	U	c	23	34	3511	5342	0.007	1	1	chr14	+	101065300	101065378	101065367	101065314	101065336	101065346	101065367	other	hsa-mir-409_68_U_c	hsa-mir-409 MI0001735 [79 bases, D74C13E] [79 bases, D74C13E] [79 bases, D74C13E] [79 bases, D74C13E] [79 bases, D74C13E] [79 ba [79 bases, D74C13E]	68	U	c	34	46	4769	6468	0.007	1	1	chr14	+	101065300	101065378	101065367	101065314	101065336	101065346	101065367	other	hsa-mir-409_68_U_c	hsa-mir-409 MI0001735 [79 bases, D74C13E] [79 bases, D74C13E] [79 bases, D74C13E] [79 bases, D74C13E] [79 bases, D74C13E] [79 ba [79 bases, D74C13E]	68	U	c	38	59	3792	5902	0.01	1	1	chr14	+	101065300	101065378	101065367	101065314	101065336	101065346	101065367	other	hsa-mir-409_68_U_c	hsa-mir-409 MI0001735 [79 bases, D74C13E] [79 bases, D74C13E] [79 bases, D74C13E] [79 bases, D74C13E] [79 bases, D74C13E] [79 ba [79 bases, D74C13E]	68	U	c	51	67	4110	5413	0.012	1	1	chr14	+	101065300	101065378	101065367	101065314	101065336	101065346	101065367	other	hsa-mir-409_68_U_c	hsa-mir-409 MI0001735 [79 bases, D74C13E] [79 bases, D74C13E] [79 bases, D74C13E] [79 bases, D74C13E] [79 bases, D74C13E] [79 ba [79 bases, D74C13E]	68	U	c	15	15	5529	5600	0.003	1	1	chr14	+	101065300	101065378	101065367	101065314	101065336	101065346	101065367	other	hsa-mir-409_68_U_c	hsa-mir-409 MI0001735 [79 bases, D74C13E] [79 bases, D74C13E] [79 bases, D74C13E] [79 bases, D74C13E] [79 bases, D74C13E] [79 ba [79 bases, D74C13E]	68	U	c	51	76	3169	4775	0.016	1	1	chr14	+	101065300	101065378	101065367	101065314	101065336	101065346	101065367	other	hsa-mir-409_68_U_c	hsa-mir-409 MI0001735 [79 bases, D74C13E] [79 bases, D74C13E] [79 bases, D74C13E] [79 bases, D74C13E] [79 bases, D74C13E] [79 ba [79 bases, D74C13E]	68	U	c	24	19	4645	3848	0.005	1	1	chr14	+	101065300	101065378	101065367	101065314	101065336	101065346	101065367	other	hsa-mir-409_68_U_c	hsa-mir-409 MI0001735 [79 bases, D74C13E] [79 bases, D74C13E] [79 bases, D74C13E] [79 bases, D74C13E] [79 bases, D74C13E] [79 ba [79 bases, D74C13E]	68	U	c	22	22	5864	5970	0.004	1	1	chr14	+	101065300	101065378	101065367	101065314	101065336	101065346	101065367	other	hsa-mir-409_68_U_c	hsa-mir-409 MI0001735 [79 bases, D74C13E] [79 bases, D74C13E] [79 bases, D74C13E] [79 bases, D74C13E] [79 bases, D74C13E] [79 ba [79 bases, D74C13E]	68	U	c	23	15	4156	2876	0.006	1	1	chr14	+	101065300	101065378	101065367	101065314	101065336	101065346	101065367	other	hsa-mir-409_68_U_c	hsa-mir-409 MI0001735 [79 bases, D74C13E] [79 bases, D74C13E] [79 bases, D74C13E] [79 bases, D74C13E] [79 bases, D74C13E] [79 ba [79 bases, D74C13E]	68	U	c	24	15	14709	9766	0.002	1	1	chr14	+	101065300	101065378	101065367	101065314	101065336	101065346	101065367	other	hsa-mir-409_68_U_c	hsa-mir-409 MI0001735 [79 bases, D74C13E] [79 bases, D74C13E] [79 bases, D74C13E] [79 bases, D74C13E] [79 bases, D74C13E] [79 ba [79 bases, D74C13E]	68	U	c	22	22	7489	7664	0.003	1	1	chr14	+	101065300	101065378	101065367	101065314	101065336	101065346	101065367	other	hsa-mir-409_68_U_c	hsa-mir-409 MI0001735 [79 bases, D74C13E] [79 bases, D74C13E] [79 bases, D74C13E] [79 bases, D74C13E] [79 bases, D74C13E] [79 ba [79 bases, D74C13E]	68	U	c	30	24	15266	12447	0.002	1	1	chr14	+	101065300	101065378	101065367	101065314	101065336	101065346	101065367	other	hsa-mir-409_68_U_c	hsa-mir-409 MI0001735 [79 bases, D74C13E] [79 bases, D74C13E] [79 bases, D74C13E] [79 bases, D74C13E] [79 bases, D74C13E] [79 ba [79 bases, D74C13E]	68	U	c	14	8	6233	3601	0.002	1	1	chr14	+	101065300	101065378	101065367	101065314	101065336	101065346	101065367	other	hsa-mir-409_68_U_c	hsa-mir-409 MI0001735 [79 bases, D74C13E] [79 bases, D74C13E] [79 bases, D74C13E] [79 bases, D74C13E] [79 bases, D74C13E] [79 ba [79 bases, D74C13E]	68	U	c	9	9	1864	1953	0.005	1	1	chr14	+	101065300	101065378	101065367	101065314	101065336	101065346	101065367	other	hsa-mir-409_68_U_c	hsa-mir-409 MI0001735 [79 bases, D74C13E] [79 bases, D74C13E] [79 bases, D74C13E] [79 bases, D74C13E] [79 bases, D74C13E] [79 ba [79 bases, D74C13E]	68	U	c	4	3	3206	2420	0.001	1	1	chr14	+	101065300	101065378	101065367	101065314	101065336	101065346	101065367	other	hsa-mir-409_68_U_c	hsa-mir-409 MI0001735 [79 bases, D74C13E] [79 bases, D74C13E] [79 bases, D74C13E] [79 bases, D74C13E] [79 bases, D74C13E] [79 ba [79 bases, D74C13E]	68	U	c	11	10	4625	4277	0.002	1	1	chr14	+	101065300	101065378	101065367	101065314	101065336	101065346	101065367	other	hsa-mir-409_68_U_c	hsa-mir-409 MI0001735 [79 bases, D74C13E] [79 bases, D74C13E] [79 bases, D74C13E] [79 bases, D74C13E] [79 bases, D74C13E] [79 ba [79 bases, D74C13E]	68	U	c	9	7	4220	3393	0.002	1	1	chr14	+	101065300	101065378	101065367	101065314	101065336	101065346	101065367	other	hsa-mir-409_68_U_c	hsa-mir-409 MI0001735 [79 bases, D74C13E] [79 bases, D74C13E] [79 bases, D74C13E] [79 bases, D74C13E] [79 bases, D74C13E] [79 ba [79 bases, D74C13E]	68	U	c	9	9	7033	7178	0.001	1	1	chr14	+	101065300	101065378	101065367	101065314	101065336	101065346	101065367	other	hsa-mir-409_68_U_c	hsa-mir-409 MI0001735 [79 bases, D74C13E] [79 bases, D74C13E] [79 bases, D74C13E] [79 bases, D74C13E] [79 bases, D74C13E] [79 ba [79 bases, D74C13E]	68	U	c	23	18	7599	5996	0.003	1	1	chr14	+	101065300	101065378	101065367	101065314	101065336	101065346	101065367	other	hsa-mir-409_68_U_c	hsa-mir-409 MI0001735 [79 bases, D74C13E] [79 bases, D74C13E] [79 bases, D74C13E] [79 bases, D74C13E] [79 bases, D74C13E] [79 ba [79 bases, D74C13E]	68	U	c	7	5	3033	2409	0.002	1	1	chr14	+	101065300	101065378	101065367	101065314	101065336	101065346	101065367	other	hsa-mir-409_68_U_c	hsa-mir-409 MI0001735 [79 bases, D74C13E] [79 bases, D74C13E] [79 bases, D74C13E] [79 bases, D74C13E] [79 bases, D74C13E] [79 ba [79 bases, D74C13E]	68	U	c	26	35	3131	4292	0.008	1	1	chr14	+	101065300	101065378	101065367	101065314	101065336	101065346	101065367	other	hsa-mir-409_68_U_c	hsa-mir-409 MI0001735 [79 bases, D74C13E] [79 bases, D74C13E] [79 bases, D74C13E] [79 bases, D74C13E] [79 bases, D74C13E] [79 ba [79 bases, D74C13E]	68	U	c	23	16	5249	3784	0.004	1	1	chr14	+	101065300	101065378	101065367	101065314	101065336	101065346	101065367	other	hsa-mir-409_68_U_c	hsa-mir-409 MI0001735 [79 bases, D74C13E] [79 bases, D74C13E] [79 bases, D74C13E] [79 bases, D74C13E] [79 bases, D74C13E] [79 ba [79 bases, D74C13E]	68	U	c	32	18	4870	2864	0.007	1	1	chr14	+	101065300	101065378	101065367	101065314	101065336	101065346	101065367	other	hsa-mir-409_68_U_c	hsa-mir-409 MI0001735 [79 bases, D74C13E] [79 bases, D74C13E] [79 bases, D74C13E] [79 bases, D74C13E] [79 bases, D74C13E] [79 ba [79 bases, D74C13E]	68	U	c	12	12	3591	3696	0.003	1	1	chr14	+	101065300	101065378	101065367	101065314	101065336	101065346	101065367	other	hsa-mir-409_68_U_c	hsa-mir-409 MI0001735 [79 bases, D74C13E] [79 bases, D74C13E] [79 bases, D74C13E] [79 bases, D74C13E] [79 bases, D74C13E] [79 ba [79 bases, D74C13E]	68	U	c	132	41	23555	7471	0.006	1	1	chr14	+	101065300	101065378	101065367	101065314	101065336	101065346	101065367	other	hsa-mir-409_68_U_c	hsa-mir-409 MI0001735 [79 bases, D74C13E] [79 bases, D74C13E] [79 bases, D74C13E] [79 bases, D74C13E] [79 bases, D74C13E] [79 ba [79 bases, D74C13E]	68	U	c	21	13	10282	6449	0.002	1	1	chr14	+	101065300	101065378	101065367	101065314	101065336	101065346	101065367	other	hsa-mir-409_68_U_c	hsa-mir-409 MI0001735 [79 bases, D74C13E] [79 bases, D74C13E] [79 bases, D74C13E] [79 bases, D74C13E] [79 bases, D74C13E] [79 ba [79 bases, D74C13E]	68	U	c	559	59	70620	7502	0.008	1	1	chr14	+	101065300	101065378	101065367	101065314	101065336	101065346	101065367	other	hsa-mir-409_68_U_c	hsa-mir-409 MI0001735 [79 bases, D74C13E] [79 bases, D74C13E] [79 bases, D74C13E] [79 bases, D74C13E] [79 bases, D74C13E] [79 ba [79 bases, D74C13E]	68	U	c	29	9	4550	1501	0.006	1	1	chr14	+	101065300	101065378	101065367	101065314	101065336	101065346	101065367	other	hsa-mir-409_68_U_c	hsa-mir-409 MI0001735 [79 bases, D74C13E] [79 bases, D74C13E] [79 bases, D74C13E] [79 bases, D74C13E] [79 bases, D74C13E] [79 ba [79 bases, D74C13E]	68	U	c	44	32	5178	3790	0.008	1	1	chr14	+	101065300	101065378	101065367	101065314	101065336	101065346	101065367	other	hsa-mir-409_68_U_c	hsa-mir-409 MI0001735 [79 bases, D74C13E] [79 bases, D74C13E] [79 bases, D74C13E] [79 bases, D74C13E] [79 bases, D74C13E] [79 ba [79 bases, D74C13E]	68	U	c	13	20	4483	7071	0.003	1	1	chr14	+	101065300	101065378	101065367	101065314	101065336	101065346	101065367	other	hsa-mir-409_68_U_c	hsa-mir-409 MI0001735 [79 bases, D74C13E] [79 bases, D74C13E] [79 bases, D74C13E] [79 bases, D74C13E] [79 bases, D74C13E] [79 ba [79 bases, D74C13E]	68	U	c	67	71	3702	3923	0.018	1	1	chr14	+	101065300	101065378	101065367	101065314	101065336	101065346	101065367	other	hsa-mir-409_68_U_c	hsa-mir-409 MI0001735 [79 bases, D74C13E] [79 bases, D74C13E] [79 bases, D74C13E] [79 bases, D74C13E] [79 bases, D74C13E] [79 ba [79 bases, D74C13E]	68	U	c	8	4	5530	3405	0.001	1	1	chr14	+	101065300	101065378	101065367	101065314	101065336	101065346	101065367	other	hsa-mir-409_68_U_c	hsa-mir-409 MI0001735 [79 bases, D74C13E] [79 bases, D74C13E] [79 bases, D74C13E] [79 bases, D74C13E] [79 bases, D74C13E] [79 ba [79 bases, D74C13E]	68	U	c	10	10	4634	4832	0.002	1	1	chr14	+	101065300	101065378	101065367	101065314	101065336	101065346	101065367	other	hsa-mir-409_68_U_c	hsa-mir-409 MI0001735 [79 bases, D74C13E] [79 bases, D74C13E] [79 bases, D74C13E] [79 bases, D74C13E] [79 bases, D74C13E] [79 ba [79 bases, D74C13E]	68	U	c	363	307	17486	14797	0.021	1	1	chr14	+	101065300	101065378	101065367	101065314	101065336	101065346	101065367	other	hsa-mir-409_68_U_c	hsa-mir-409 MI0001735 [79 bases, D74C13E] [79 bases, D74C13E] [79 bases, D74C13E] [79 bases, D74C13E] [79 bases, D74C13E] [79 ba [79 bases, D74C13E]	68	U	c	54	49	1773	1641	0.03	1	1	chr14	+	101065300	101065378	101065367	101065314	101065336	101065346	101065367	other	hsa-mir-409_68_U_c	hsa-mir-409 MI0001735 [79 bases, D74C13E] [79 bases, D74C13E] [79 bases, D74C13E] [79 bases, D74C13E] [79 bases, D74C13E] [79 ba [79 bases, D74C13E]	68	U	c	182	146	15842	12763	0.011	1	1	chr14	+	101065300	101065378	101065367	101065314	101065336	101065346	101065367	other	hsa-mir-409_68_U_c	hsa-mir-409 MI0001735 [79 bases, D74C13E] [79 bases, D74C13E] [79 bases, D74C13E] [79 bases, D74C13E] [79 bases, D74C13E] [79 ba [79 bases, D74C13E]	68	U	c	76	61	11076	8961	0.007	1	1	chr14	+	101065300	101065378	101065367	101065314	101065336	101065346	101065367	other	hsa-mir-409_68_U_c	hsa-mir-409 MI0001735 [79 bases, D74C13E] [79 bases, D74C13E] [79 bases, D74C13E] [79 bases, D74C13E] [79 bases, D74C13E] [79 ba [79 bases, D74C13E]	68	U	c	72	58	4798	3917	0.015	1	1	chr14	+	101065300	101065378	101065367	101065314	101065336	101065346	101065367	other	hsa-mir-409_68_U_c	hsa-mir-409 MI0001735 [79 bases, D74C13E] [79 bases, D74C13E] [79 bases, D74C13E] [79 bases, D74C13E] [79 bases, D74C13E] [79 ba [79 bases, D74C13E]	68	U	c	94	74	4702	3729	0.02	1	1	chr14	+	101065300	101065378	101065367	101065314	101065336	101065346	101065367	other	hsa-mir-409_68_U_c	hsa-mir-409 MI0001735 [79 bases, D74C13E] [79 bases, D74C13E] [79 bases, D74C13E] [79 bases, D74C13E] [79 bases, D74C13E] [79 ba [79 bases, D74C13E]	68	U	c	199	162	7902	6442	0.025	1	1	chr14	+	101065300	101065378	101065367	101065314	101065336	101065346	101065367	other	hsa-mir-409_68_U_c	hsa-mir-409 MI0001735 [79 bases, D74C13E] [79 bases, D74C13E] [79 bases, D74C13E] [79 bases, D74C13E] [79 bases, D74C13E] [79 ba [79 bases, D74C13E]	68	U	c	607	833	14520	19928	0.042	1	1	chr14	+	101065300	101065378	101065367	101065314	101065336	101065346	101065367	other	hsa-mir-409_68_U_c	hsa-mir-409 MI0001735 [79 bases, D74C13E] [79 bases, D74C13E] [79 bases, D74C13E] [79 bases, D74C13E] [79 bases, D74C13E] [79 ba [79 bases, D74C13E]	68	U	c	295	408	1499	2076	0.197	0	0	chr14	+	101065300	101065378	101065367	101065314	101065336	101065346	101065367	other	hsa-mir-409_68_U_c	hsa-mir-409 MI0001735 [79 bases, D74C13E] [79 bases, D74C13E] [79 bases, D74C13E] [79 bases, D74C13E] [79 bases, D74C13E] [79 ba [79 bases, D74C13E]	68	U	c	225	370	9902	16286	0.023	1	1	chr14	+	101065300	101065378	101065367	101065314	101065336	101065346	101065367	other	hsa-mir-409_68_U_c	hsa-mir-409 MI0001735 [79 bases, D74C13E] [79 bases, D74C13E] [79 bases, D74C13E] [79 bases, D74C13E] [79 bases, D74C13E] [79 ba [79 bases, D74C13E]	68	U	c	458	633	10287	14234	0.045	1	1	chr14	+	101065300	101065378	101065367	101065314	101065336	101065346	101065367	other	hsa-mir-409_68_U_c	hsa-mir-409 MI0001735 [79 bases, D74C13E] [79 bases, D74C13E] [79 bases, D74C13E] [79 bases, D74C13E] [79 bases, D74C13E] [79 ba [79 bases, D74C13E]	68	U	c	486	733	4218	6362	0.115	0	0	chr14	+	101065300	101065378	101065367	101065314	101065336	101065346	101065367	other	hsa-mir-409_68_U_c	hsa-mir-409 MI0001735 [79 bases, D74C13E] [79 bases, D74C13E] [79 bases, D74C13E] [79 bases, D74C13E] [79 bases, D74C13E] [79 ba [79 bases, D74C13E]	68	U	c	622	931	4946	7409	0.126	0	0	chr14	+	101065300	101065378	101065367	101065314	101065336	101065346	101065367	other	hsa-mir-409_68_U_c	hsa-mir-409 MI0001735 [79 bases, D74C13E] [79 bases, D74C13E] [79 bases, D74C13E] [79 bases, D74C13E] [79 bases, D74C13E] [79 ba [79 bases, D74C13E]	68	U	c	1464	1935	8999	11895	0.163	0	0	chr14	+	101065300	101065378	101065367	101065314	101065336	101065346	101065367	other	hsa-mir-409_68_U_c	hsa-mir-409 MI0001735 [79 bases, D74C13E] [79 bases, D74C13E]	68	U	c	29	6	4986	1113	0.006	1	1	chr14	+	101065300	101065378	101065367	101065314	101065336	101065346	101065367	other	hsa-mir-409_68_U_c	hsa-mir-409 MI0001735 [79 bases, D74C13E] [79 bases, D74C13E] [79 bases, D74C13E]	68	U	c	50	12	11516	2908	0.004	1	1	chr14	+	101065300	101065378	101065367	101065314	101065336	101065346	101065367	other	hsa-mir-409_68_U_c	hsa-mir-409 MI0001735 [79 bases, D74C13E] [79 bases, D74C13E]	68	U	c	29	19	10019	6698	0.003	1	1	chr14	+	101065300	101065378	101065367	101065314	101065336	101065346	101065367	other	hsa-mir-409_68_U_c	hsa-mir-409 MI0001735 [79 bases, D74C13E] [79 bases, D74C13E] [79 bases, D74C13E]	68	U	c	27	5	6636	1464	0.004	1	1	chr14	+	101065300	101065378	101065367	101065314	101065336	101065346	101065367	other	hsa-mir-409_68_U_c	hsa-mir-409 MI0001735 [79 bases, D74C13E] [79 bases, D74C13E] [79 bases, D74C13E]	68	U	c	19	3	17362	3584	0.001	1	1	chr14	+	101065300	101065378	101065367	101065314	101065336	101065346	101065367	other	hsa-mir-409_68_U_c	hsa-mir-409 MI0001735 [79 bases, D74C13E] [79 bases, D74C13E] [79 bases, D74C13E]	68	U	c	13	5	1859	721	0.007	1	1	chr14	+	101065300	101065378	101065367	101065314	101065336	101065346	101065367	other	hsa-mir-409_68_U_c	hsa-mir-409 MI0001735 [79 bases, D74C13E] [79 bases, D74C13E] [79 bases, D74C13E]	68	U	c	7	1	1156	228	0.006	1	1	chr14	+	101065300	101065378	101065367	101065314	101065336	101065346	101065367	other	hsa-mir-409_68_U_c	hsa-mir-409 MI0001735 [79 bases, D74C13E] [79 bases, D74C13E] [79 bases, D74C13E]	68	U	c	36	6	8931	1547	0.004	1	1	chr14	+	101065300	101065378	101065367	101065314	101065336	101065346	101065367	other	hsa-mir-409_68_U_c	hsa-mir-409 MI0001735 [79 bases, D74C13E] [79 bases, D74C13E]	68	U	c	4	2	1548	903	0.003	1	1	chr14	+	101065300	101065378	101065367	101065314	101065336	101065346	101065367	other	hsa-mir-409_68_U_c	hsa-mir-409 MI0001735 [79 bases, D74C13E] [79 bases, D74C13E] [79 bases, D74C13E]	68	U	c	14	2	4902	784	0.003	1	1	chr14	+	101065300	101065378	101065367	101065314	101065336	101065346	101065367	other	hsa-mir-409_68_U_c	hsa-mir-409 MI0001735 [79 bases, D74C13E] [79 bases, D74C13E] [79 bases, D74C13E]	68	U	c	13	2	5883	954	0.002	1	1	chr14	+	101065300	101065378	101065367	101065314	101065336	101065346	101065367	other	hsa-mir-409_68_U_c	hsa-mir-409 MI0001735 [79 bases, D74C13E] [79 bases, D74C13E] [79 bases, D74C13E]	68	U	c	11	3	3356	1188	0.003	1	1	chr14	+	101065300	101065378	101065367	101065314	101065336	101065346	101065367	other	hsa-mir-409_68_U_c	hsa-mir-409 MI0001735 [79 bases, D74C13E] [79 bases, D74C13E] [79 bases, D74C13E] [79 bases, D74C13E] [79 bases, D74C13E] [79 ba [79 bases, D74C13E]	68	U	c	0	0	0	0	0	1	1	chr14	+	101065300	101065378	101065367	101065314	101065336	101065346	101065367	other	hsa-mir-409_68_U_c	hsa-mir-409 MI0001735 [79 bases, D74C13E] [79 bases, D74C13E] [79 bases, D74C13E] [79 bases, D74C13E] [79 bases, D74C13E] [79 ba [79 bases, D74C13E]	68	U	c	0	0	0	0	0	1	1	chr14	+	101065300	101065378	101065367	101065314	101065336	101065346	101065367	other	hsa-mir-409_68_U_c	hsa-mir-409 MI0001735 [79 bases, D74C13E] [79 bases, D74C13E] [79 bases, D74C13E] [79 bases, D74C13E] [79 bases, D74C13E] [79 ba [79 bases, D74C13E]	68	U	c	2	23	203	2342	0.01	1	1	chr14	+	101065300	101065378	101065367	101065314	101065336	101065346	101065367	other	hsa-mir-409_68_U_c	hsa-mir-409 MI0001735 [79 bases, D74C13E] [79 bases, D74C13E] [79 bases, D74C13E] [79 bases, D74C13E] [79 bases, D74C13E] [79 ba [79 bases, D74C13E]	68	U	c	25	49	705	1390	0.035	1	1	chr14	+	101065300	101065378	101065367	101065314	101065336	101065346	101065367	other	hsa-mir-409_68_U_c	hsa-mir-409 MI0001735 [79 bases, D74C13E] [79 bases, D74C13E] [79 bases, D74C13E]	68	U	c	17	29	1962	3427	0.009	1	1	chr14	+	101065300	101065378	101065367	101065314	101065336	101065346	101065367	other	hsa-mir-409_68_U_c	hsa-mir-409 MI0001735 [79 bases, D74C13E] [79 bases, D74C13E] [79 bases, D74C13E]	68	U	c	13	19	1683	2573	0.008	1	1	chr14	+	101065300	101065378	101065367	101065314	101065336	101065346	101065367	other	hsa-mir-409_68_U_c	hsa-mir-409 MI0001735 [79 bases, D74C13E] [79 bases, D74C13E] [79 bases, D74C13E]	68	U	c	27	37	2246	3080	0.012	1	1	chr14	+	101065300	101065378	101065367	101065314	101065336	101065346	101065367	other	hsa-mir-409_68_U_c	hsa-mir-409 MI0001735 [79 bases, D74C13E] [79 bases, D74C13E] [79 bases, D74C13E] [79 bases, D74C13E] [79 bases, D74C13E] [79 ba [79 bases, D74C13E]	68	U	c	1	0	11548	4202	0	1	1	chr14	+	101065300	101065378	101065367	101065314	101065336	101065346	101065367	other	hsa-mir-409_68_U_c	hsa-mir-409 MI0001735 [79 bases, D74C13E] [79 bases, D74C13E] [79 bases, D74C13E] [79 bases, D74C13E] [79 bases, D74C13E] [79 ba [79 bases, D74C13E]	68	U	c	2	1	13539	7018	0	1	1	chr14	+	101065300	101065378	101065367	101065314	101065336	101065346	101065367	other	hsa-mir-409_68_U_c	hsa-mir-409 MI0001735 [79 bases, D74C13E] [79 bases, D74C13E] [79 bases, D74C13E] [79 bases, D74C13E] [79 bases, D74C13E] [79 ba [79 bases, D74C13E]	68	U	c	1	1	883	1571	0.001	1	1	chr14	+	101065300	101065378	101065367	101065314	101065336	101065346	101065367	other	hsa-mir-409_68_U_c	hsa-mir-409 MI0001735 [79 bases, D74C13E] [79 bases, D74C13E] [79 bases, D74C13E] [79 bases, D74C13E] [79 bases, D74C13E] [79 ba [79 bases, D74C13E]	68	U	c	1	2	561	1276	0.002	1	1	chr14	+	101065300	101065378	101065367	101065314	101065336	101065346	101065367	other	hsa-mir-409_68_U_c	hsa-mir-409 MI0001735 [79 bases, D74C13E] [79 bases, D74C13E] [79 bases, D74C13E] [79 bases, D74C13E] [79 bases, D74C13E] [79 ba [79 bases, D74C13E]	68	U	c	2	3	1044	1605	0.002	1	1	chr14	+	101065300	101065378	101065367	101065314	101065336	101065346	101065367	other	hsa-mir-409_68_U_c	hsa-mir-409 MI0001735 [79 bases, D74C13E] [79 bases, D74C13E] [79 bases, D74C13E] [79 bases, D74C13E] [79 bases, D74C13E] [79 ba [79 bases, D74C13E]	68	U	c	0	0	0	0	0	1	1	chr14	+	101065300	101065378	101065367	101065314	101065336	101065346	101065367	other	hsa-mir-409_68_U_c	hsa-mir-409 MI0001735 [79 bases, D74C13E] [79 bases, D74C13E] [79 bases, D74C13E] [79 bases, D74C13E] [79 bases, D74C13E] [79 ba [79 bases, D74C13E]	68	U	c	1	1	1455	2146	0.001	1	1	chr14	+	101065300	101065378	101065367	101065314	101065336	101065346	101065367	other	hsa-mir-409_68_U_c	hsa-mir-409 MI0001735 [79 bases, D74C13E] [79 bases, D74C13E] [79 bases, D74C13E] [79 bases, D74C13E] [79 bases, D74C13E] [79 ba [79 bases, D74C13E]	68	U	c	0	0	0	0	0	1	1	chr14	+	101065300	101065378	101065367	101065314	101065336	101065346	101065367	other	hsa-mir-409_68_U_c	hsa-mir-409 MI0001735 [79 bases, D74C13E] [79 bases, D74C13E] [79 bases, D74C13E] [79 bases, D74C13E] [79 bases, D74C13E] [79 ba [79 bases, D74C13E]	68	U	c	6	2	3502	1506	0.002	1	1	chr14	+	101065300	101065378	101065367	101065314	101065336	101065346	101065367	other	hsa-mir-409_68_U_c	hsa-mir-409 MI0001735 [79 bases, D74C13E] [79 bases, D74C13E] [79 bases, D74C13E] [79 bases, D74C13E] [79 bases, D74C13E] [79 ba [79 bases, D74C13E]	68	U	c	87	42	10740	5185	0.008	1	1	chr14	+	101065300	101065378	101065367	101065314	101065336	101065346	101065367	other	hsa-mir-409_68_U_c	hsa-mir-409 MI0001735 [79 bases, D74C13E] [79 bases, D74C13E] [79 bases, D74C13E] [79 bases, D74C13E] [79 bases, D74C13E] [79 ba [79 bases, D74C13E]	68	U	c	5	5	14736	16223	0	1	1	chr14	+	101065300	101065378	101065367	101065314	101065336	101065346	101065367	other	hsa-mir-409_68_U_c	hsa-mir-409 MI0001735 [79 bases, D74C13E] [79 bases, D74C13E] [79 bases, D74C13E] [79 bases, D74C13E] [79 bases, D74C13E] [79 ba [79 bases, D74C13E]	68	U	c	1	1	4000	4502	0	1	1	chr14	+	101065300	101065378	101065367	101065314	101065336	101065346	101065367	other	hsa-mir-409_68_U_c	hsa-mir-409 MI0001735 [79 bases, D74C13E] [79 bases, D74C13E] [79 bases, D74C13E] [79 bases, D74C13E] [79 bases, D74C13E] [79 ba [79 bases, D74C13E]	68	U	c	2	3	5098	9090	0	1	1	chr14	+	101065300	101065378	101065367	101065314	101065336	101065346	101065367	other	hsa-mir-409_68_U_c	hsa-mir-409 MI0001735 [79 bases, D74C13E] [79 bases, D74C13E] [79 bases, D74C13E] [79 bases, D74C13E] [79 bases, D74C13E] [79 ba [79 bases, D74C13E]	68	U	c	2	2	780	1073	0.003	1	1	chr14	+	101065300	101065378	101065367	101065314	101065336	101065346	101065367	other	hsa-mir-409_68_U_c	hsa-mir-409 MI0001735 [79 bases, D74C13E] [79 bases, D74C13E] [79 bases, D74C13E] [79 bases, D74C13E] [79 bases, D74C13E] [79 ba [79 bases, D74C13E]	68	U	c	16	16	9447	9774	0.002	1	1	chr14	+	101065300	101065378	101065367	101065314	101065336	101065346	101065367	other	hsa-mir-409_68_U_c	hsa-mir-409 MI0001735 [79 bases, D74C13E] [79 bases, D74C13E] [79 bases, D74C13E] [79 bases, D74C13E] [79 bases, D74C13E] [79 ba [79 bases, D74C13E]	68	U	c	11	15	7760	10908	0.001	1	1	chr14	+	101065300	101065378	101065367	101065314	101065336	101065346	101065367	other	hsa-mir-409_68_U_c	hsa-mir-409 MI0001735 [79 bases, D74C13E] [79 bases, D74C13E] [79 bases, D74C13E] [79 bases, D74C13E] [79 bases, D74C13E] [79 ba [79 bases, D74C13E]	68	U	c	16	16	10232	10325	0.002	1	1	chr14	+	101065300	101065378	101065367	101065314	101065336	101065346	101065367	other	hsa-mir-409_68_U_c	hsa-mir-409 MI0001735 [79 bases, D74C13E] [79 bases, D74C13E] [79 bases, D74C13E] [79 bases, D74C13E] [79 bases, D74C13E] [79 ba [79 bases, D74C13E]	68	U	c	7	7	2448	2559	0.003	1	1	chr14	+	101065300	101065378	101065367	101065314	101065336	101065346	101065367	other	hsa-mir-409_68_U_c	hsa-mir-409 MI0001735 [79 bases, D74C13E] [79 bases, D74C13E] [79 bases, D74C13E] [79 bases, D74C13E] [79 bases, D74C13E] [79 ba [79 bases, D74C13E]	68	U	c	9	10	10509	12504	0.001	1	1	chr14	+	101065300	101065378	101065367	101065314	101065336	101065346	101065367	other	3'-Other	3'-other	not specified	not specified	not specified	not specified	SRR5398644	2990	0.212	0	mature	not	0.000225608	0.00278345
hsa-mir-410_70_U_c	hsa-mir-410 MI0002465 [80 bases, 56CE508A] [80 bases, 56CE508A] [80 bases, 56CE508A] [80 bases, 56CE508A] [80 bases, 56CE508A] [ [80 bases, 56CE508A]	70	U	c	21	29	9683	13572	0.002	1	1	chr14	+	101065912	101065991	101065981	101065925	101065945	101065961	101065981	other	hsa-mir-410_70_U_c	hsa-mir-410 MI0002465 [80 bases, 56CE508A] [80 bases, 56CE508A] [80 bases, 56CE508A] [80 bases, 56CE508A] [80 bases, 56CE508A] [ [80 bases, 56CE508A]	70	U	c	22	26	10001	11825	0.002	1	1	chr14	+	101065912	101065991	101065981	101065925	101065945	101065961	101065981	other	hsa-mir-410_70_U_c	hsa-mir-410 MI0002465 [80 bases, 56CE508A] [80 bases, 56CE508A] [80 bases, 56CE508A] [80 bases, 56CE508A] [80 bases, 56CE508A] [ [80 bases, 56CE508A]	70	U	c	39	48	15830	19550	0.002	1	1	chr14	+	101065912	101065991	101065981	101065925	101065945	101065961	101065981	other	hsa-mir-410_70_U_c	hsa-mir-410 MI0002465 [80 bases, 56CE508A] [80 bases, 56CE508A] [80 bases, 56CE508A] [80 bases, 56CE508A] [80 bases, 56CE508A] [ [80 bases, 56CE508A]	70	U	c	50	80	14489	23366	0.003	1	1	chr14	+	101065912	101065991	101065981	101065925	101065945	101065961	101065981	other	hsa-mir-410_70_U_c	hsa-mir-410 MI0002465 [80 bases, 56CE508A] [80 bases, 56CE508A] [80 bases, 56CE508A] [80 bases, 56CE508A] [80 bases, 56CE508A] [ [80 bases, 56CE508A]	70	U	c	35	57	11817	19311	0.003	1	1	chr14	+	101065912	101065991	101065981	101065925	101065945	101065961	101065981	other	hsa-mir-410_70_U_c	hsa-mir-410 MI0002465 [80 bases, 56CE508A] [80 bases, 56CE508A] [80 bases, 56CE508A] [80 bases, 56CE508A] [80 bases, 56CE508A] [ [80 bases, 56CE508A]	70	U	c	42	47	14708	16762	0.003	1	1	chr14	+	101065912	101065991	101065981	101065925	101065945	101065961	101065981	other	hsa-mir-410_70_U_c	hsa-mir-410 MI0002465 [80 bases, 56CE508A] [80 bases, 56CE508A] [80 bases, 56CE508A] [80 bases, 56CE508A] [80 bases, 56CE508A] [ [80 bases, 56CE508A]	70	U	c	32	43	13398	18236	0.002	1	1	chr14	+	101065912	101065991	101065981	101065925	101065945	101065961	101065981	other	hsa-mir-410_70_U_c	hsa-mir-410 MI0002465 [80 bases, 56CE508A] [80 bases, 56CE508A] [80 bases, 56CE508A] [80 bases, 56CE508A] [80 bases, 56CE508A] [ [80 bases, 56CE508A]	70	U	c	36	41	11660	13380	0.003	1	1	chr14	+	101065912	101065991	101065981	101065925	101065945	101065961	101065981	other	hsa-mir-410_70_U_c	hsa-mir-410 MI0002465 [80 bases, 56CE508A] [80 bases, 56CE508A] [80 bases, 56CE508A] [80 bases, 56CE508A] [80 bases, 56CE508A] [ [80 bases, 56CE508A]	70	U	c	42	65	10288	15931	0.004	1	1	chr14	+	101065912	101065991	101065981	101065925	101065945	101065961	101065981	other	hsa-mir-410_70_U_c	hsa-mir-410 MI0002465 [80 bases, 56CE508A] [80 bases, 56CE508A] [80 bases, 56CE508A] [80 bases, 56CE508A] [80 bases, 56CE508A] [ [80 bases, 56CE508A]	70	U	c	56	72	15540	20121	0.004	1	1	chr14	+	101065912	101065991	101065981	101065925	101065945	101065961	101065981	other	hsa-mir-410_70_U_c	hsa-mir-410 MI0002465 [80 bases, 56CE508A] [80 bases, 56CE508A] [80 bases, 56CE508A] [80 bases, 56CE508A] [80 bases, 56CE508A] [ [80 bases, 56CE508A]	70	U	c	53	64	18595	22797	0.003	1	1	chr14	+	101065912	101065991	101065981	101065925	101065945	101065961	101065981	other	hsa-mir-410_70_U_c	hsa-mir-410 MI0002465 [80 bases, 56CE508A] [80 bases, 56CE508A] [80 bases, 56CE508A] [80 bases, 56CE508A] [80 bases, 56CE508A] [ [80 bases, 56CE508A]	70	U	c	26	34	8685	11389	0.003	1	1	chr14	+	101065912	101065991	101065981	101065925	101065945	101065961	101065981	other	hsa-mir-410_70_U_c	hsa-mir-410 MI0002465 [80 bases, 56CE508A] [80 bases, 56CE508A] [80 bases, 56CE508A] [80 bases, 56CE508A] [80 bases, 56CE508A] [ [80 bases, 56CE508A]	70	U	c	34	41	8273	10197	0.004	1	1	chr14	+	101065912	101065991	101065981	101065925	101065945	101065961	101065981	other	hsa-mir-410_70_U_c	hsa-mir-410 MI0002465 [80 bases, 56CE508A] [80 bases, 56CE508A] [80 bases, 56CE508A] [80 bases, 56CE508A] [80 bases, 56CE508A] [ [80 bases, 56CE508A]	70	U	c	13	14	8181	9120	0.002	1	1	chr14	+	101065912	101065991	101065981	101065925	101065945	101065961	101065981	other	hsa-mir-410_70_U_c	hsa-mir-410 MI0002465 [80 bases, 56CE508A] [80 bases, 56CE508A] [80 bases, 56CE508A] [80 bases, 56CE508A] [80 bases, 56CE508A] [ [80 bases, 56CE508A]	70	U	c	33	48	11338	16503	0.003	1	1	chr14	+	101065912	101065991	101065981	101065925	101065945	101065961	101065981	other	hsa-mir-410_70_U_c	hsa-mir-410 MI0002465 [80 bases, 56CE508A] [80 bases, 56CE508A] [80 bases, 56CE508A] [80 bases, 56CE508A] [80 bases, 56CE508A] [ [80 bases, 56CE508A]	70	U	c	34	49	9216	13344	0.004	1	1	chr14	+	101065912	101065991	101065981	101065925	101065945	101065961	101065981	other	hsa-mir-410_70_U_c	hsa-mir-410 MI0002465 [80 bases, 56CE508A] [80 bases, 56CE508A] [80 bases, 56CE508A] [80 bases, 56CE508A] [80 bases, 56CE508A] [ [80 bases, 56CE508A]	70	U	c	30	34	11009	12763	0.003	1	1	chr14	+	101065912	101065991	101065981	101065925	101065945	101065961	101065981	other	hsa-mir-410_70_U_c	hsa-mir-410 MI0002465 [80 bases, 56CE508A] [80 bases, 56CE508A] [80 bases, 56CE508A] [80 bases, 56CE508A] [80 bases, 56CE508A] [ [80 bases, 56CE508A]	70	U	c	30	34	13945	16120	0.002	1	1	chr14	+	101065912	101065991	101065981	101065925	101065945	101065961	101065981	other	hsa-mir-410_70_U_c	hsa-mir-410 MI0002465 [80 bases, 56CE508A] [80 bases, 56CE508A] [80 bases, 56CE508A] [80 bases, 56CE508A] [80 bases, 56CE508A] [ [80 bases, 56CE508A]	70	U	c	27	35	9859	13022	0.003	1	1	chr14	+	101065912	101065991	101065981	101065925	101065945	101065961	101065981	other	hsa-mir-410_70_U_c	hsa-mir-410 MI0002465 [80 bases, 56CE508A] [80 bases, 56CE508A] [80 bases, 56CE508A] [80 bases, 56CE508A] [80 bases, 56CE508A] [ [80 bases, 56CE508A]	70	U	c	16	17	4281	4798	0.004	1	1	chr14	+	101065912	101065991	101065981	101065925	101065945	101065961	101065981	other	hsa-mir-410_70_U_c	hsa-mir-410 MI0002465 [80 bases, 56CE508A] [80 bases, 56CE508A] [80 bases, 56CE508A] [80 bases, 56CE508A] [80 bases, 56CE508A] [ [80 bases, 56CE508A]	70	U	c	39	52	10077	13439	0.004	1	1	chr14	+	101065912	101065991	101065981	101065925	101065945	101065961	101065981	other	hsa-mir-410_70_U_c	hsa-mir-410 MI0002465 [80 bases, 56CE508A] [80 bases, 56CE508A] [80 bases, 56CE508A] [80 bases, 56CE508A] [80 bases, 56CE508A] [ [80 bases, 56CE508A]	70	U	c	34	46	11439	15569	0.003	1	1	chr14	+	101065912	101065991	101065981	101065925	101065945	101065961	101065981	other	hsa-mir-410_70_U_c	hsa-mir-410 MI0002465 [80 bases, 56CE508A] [80 bases, 56CE508A] [80 bases, 56CE508A] [80 bases, 56CE508A] [80 bases, 56CE508A] [ [80 bases, 56CE508A]	70	U	c	12	18	5696	8852	0.002	1	1	chr14	+	101065912	101065991	101065981	101065925	101065945	101065961	101065981	other	hsa-mir-410_70_U_c	hsa-mir-410 MI0002465 [80 bases, 56CE508A] [80 bases, 56CE508A] [80 bases, 56CE508A] [80 bases, 56CE508A] [80 bases, 56CE508A] [ [80 bases, 56CE508A]	70	U	c	28	40	8597	12411	0.003	1	1	chr14	+	101065912	101065991	101065981	101065925	101065945	101065961	101065981	other	hsa-mir-410_70_U_c	hsa-mir-410 MI0002465 [80 bases, 56CE508A] [80 bases, 56CE508A] [80 bases, 56CE508A] [80 bases, 56CE508A] [80 bases, 56CE508A] [ [80 bases, 56CE508A]	70	U	c	20	20	6790	6977	0.003	1	1	chr14	+	101065912	101065991	101065981	101065925	101065945	101065961	101065981	other	hsa-mir-410_70_U_c	hsa-mir-410 MI0002465 [80 bases, 56CE508A] [80 bases, 56CE508A] [80 bases, 56CE508A] [80 bases, 56CE508A] [80 bases, 56CE508A] [ [80 bases, 56CE508A]	70	U	c	16	23	6897	10032	0.002	1	1	chr14	+	101065912	101065991	101065981	101065925	101065945	101065961	101065981	other	hsa-mir-410_70_U_c	hsa-mir-410 MI0002465 [80 bases, 56CE508A] [80 bases, 56CE508A] [80 bases, 56CE508A] [80 bases, 56CE508A] [80 bases, 56CE508A] [ [80 bases, 56CE508A]	70	U	c	19	23	6180	7805	0.003	1	1	chr14	+	101065912	101065991	101065981	101065925	101065945	101065961	101065981	other	hsa-mir-410_70_U_c	hsa-mir-410 MI0002465 [80 bases, 56CE508A] [80 bases, 56CE508A] [80 bases, 56CE508A] [80 bases, 56CE508A] [80 bases, 56CE508A] [ [80 bases, 56CE508A]	70	U	c	9	12	5196	7353	0.002	1	1	chr14	+	101065912	101065991	101065981	101065925	101065945	101065961	101065981	other	hsa-mir-410_70_U_c	hsa-mir-410 MI0002465 [80 bases, 56CE508A] [80 bases, 56CE508A] [80 bases, 56CE508A] [80 bases, 56CE508A] [80 bases, 56CE508A] [ [80 bases, 56CE508A]	70	U	c	27	42	7915	12452	0.003	1	1	chr14	+	101065912	101065991	101065981	101065925	101065945	101065961	101065981	other	hsa-mir-410_70_U_c	hsa-mir-410 MI0002465 [80 bases, 56CE508A] [80 bases, 56CE508A] [80 bases, 56CE508A] [80 bases, 56CE508A] [80 bases, 56CE508A] [ [80 bases, 56CE508A]	70	U	c	135	128	12363	11757	0.011	1	1	chr14	+	101065912	101065991	101065981	101065925	101065945	101065961	101065981	other	hsa-mir-410_70_U_c	hsa-mir-410 MI0002465 [80 bases, 56CE508A] [80 bases, 56CE508A] [80 bases, 56CE508A] [80 bases, 56CE508A] [80 bases, 56CE508A] [ [80 bases, 56CE508A]	70	U	c	65	55	13079	11191	0.005	1	1	chr14	+	101065912	101065991	101065981	101065925	101065945	101065961	101065981	other	hsa-mir-410_70_U_c	hsa-mir-410 MI0002465 [80 bases, 56CE508A] [80 bases, 56CE508A] [80 bases, 56CE508A] [80 bases, 56CE508A] [80 bases, 56CE508A] [ [80 bases, 56CE508A]	70	U	c	145	104	21225	15230	0.007	1	1	chr14	+	101065912	101065991	101065981	101065925	101065945	101065961	101065981	other	hsa-mir-410_70_U_c	hsa-mir-410 MI0002465 [80 bases, 56CE508A] [80 bases, 56CE508A] [80 bases, 56CE508A] [80 bases, 56CE508A] [80 bases, 56CE508A] [ [80 bases, 56CE508A]	70	U	c	210	185	35434	31250	0.006	1	1	chr14	+	101065912	101065991	101065981	101065925	101065945	101065961	101065981	other	hsa-mir-410_70_U_c	hsa-mir-410 MI0002465 [80 bases, 56CE508A] [80 bases, 56CE508A] [80 bases, 56CE508A] [80 bases, 56CE508A] [80 bases, 56CE508A] [ [80 bases, 56CE508A]	70	U	c	81	93	14848	17053	0.005	1	1	chr14	+	101065912	101065991	101065981	101065925	101065945	101065961	101065981	other	hsa-mir-410_70_U_c	hsa-mir-410 MI0002465 [80 bases, 56CE508A] [80 bases, 56CE508A] [80 bases, 56CE508A] [80 bases, 56CE508A] [80 bases, 56CE508A] [ [80 bases, 56CE508A]	70	U	c	256	177	35960	24953	0.007	1	1	chr14	+	101065912	101065991	101065981	101065925	101065945	101065961	101065981	other	hsa-mir-410_70_U_c	hsa-mir-410 MI0002465 [80 bases, 56CE508A] [80 bases, 56CE508A] [80 bases, 56CE508A] [80 bases, 56CE508A] [80 bases, 56CE508A] [ [80 bases, 56CE508A]	70	U	c	146	119	39873	32534	0.004	1	1	chr14	+	101065912	101065991	101065981	101065925	101065945	101065961	101065981	other	hsa-mir-410_70_U_c	hsa-mir-410 MI0002465 [80 bases, 56CE508A] [80 bases, 56CE508A] [80 bases, 56CE508A] [80 bases, 56CE508A] [80 bases, 56CE508A] [ [80 bases, 56CE508A]	70	U	c	27	47	3664	6423	0.007	1	1	chr14	+	101065912	101065991	101065981	101065925	101065945	101065961	101065981	other	hsa-mir-410_70_U_c	hsa-mir-410 MI0002465 [80 bases, 56CE508A] [80 bases, 56CE508A] [80 bases, 56CE508A] [80 bases, 56CE508A] [80 bases, 56CE508A] [ [80 bases, 56CE508A]	70	U	c	1185	1903	24513	39371	0.048	1	1	chr14	+	101065912	101065991	101065981	101065925	101065945	101065961	101065981	other	hsa-mir-410_70_U_c	hsa-mir-410 MI0002465 [80 bases, 56CE508A] [80 bases, 56CE508A] [80 bases, 56CE508A] [80 bases, 56CE508A] [80 bases, 56CE508A] [ [80 bases, 56CE508A]	70	U	c	302	547	15586	28232	0.019	1	1	chr14	+	101065912	101065991	101065981	101065925	101065945	101065961	101065981	other	hsa-mir-410_70_U_c	hsa-mir-410 MI0002465 [80 bases, 56CE508A] [80 bases, 56CE508A] [80 bases, 56CE508A] [80 bases, 56CE508A] [80 bases, 56CE508A] [ [80 bases, 56CE508A]	70	U	c	606	910	16745	25171	0.036	1	1	chr14	+	101065912	101065991	101065981	101065925	101065945	101065961	101065981	other	hsa-mir-410_70_U_c	hsa-mir-410 MI0002465 [80 bases, 56CE508A] [80 bases, 56CE508A] [80 bases, 56CE508A] [80 bases, 56CE508A] [80 bases, 56CE508A] [ [80 bases, 56CE508A]	70	U	c	884	1308	15885	23520	0.056	3.51e-05	0.000352	chr14	+	101065912	101065991	101065981	101065925	101065945	101065961	101065981	other	hsa-mir-410_70_U_c	hsa-mir-410 MI0002465 [80 bases, 56CE508A] [80 bases, 56CE508A] [80 bases, 56CE508A] [80 bases, 56CE508A] [80 bases, 56CE508A] [ [80 bases, 56CE508A]	70	U	c	948	1241	15297	20026	0.062	3.77e-15	7.45e-14	chr14	+	101065912	101065991	101065981	101065925	101065945	101065961	101065981	other	hsa-mir-410_70_U_c	hsa-mir-410 MI0002465 [80 bases, 56CE508A] [80 bases, 56CE508A] [80 bases, 56CE508A] [80 bases, 56CE508A] [80 bases, 56CE508A] [ [80 bases, 56CE508A]	70	U	c	518	737	11433	16274	0.045	1	1	chr14	+	101065912	101065991	101065981	101065925	101065945	101065961	101065981	other	hsa-mir-410_70_U_c	hsa-mir-410 MI0002465 [80 bases, 56CE508A] [80 bases, 56CE508A] [80 bases, 56CE508A] [80 bases, 56CE508A] [80 bases, 56CE508A] [ [80 bases, 56CE508A]	70	U	c	14	18	9886	12784	0.001	1	1	chr14	+	101065912	101065991	101065981	101065925	101065945	101065961	101065981	other	hsa-mir-410_70_U_c	hsa-mir-410 MI0002465 [80 bases, 56CE508A] [80 bases, 56CE508A] [80 bases, 56CE508A] [80 bases, 56CE508A] [80 bases, 56CE508A] [ [80 bases, 56CE508A]	70	U	c	29	35	10880	13318	0.003	1	1	chr14	+	101065912	101065991	101065981	101065925	101065945	101065961	101065981	other	hsa-mir-410_70_U_c	hsa-mir-410 MI0002465 [80 bases, 56CE508A] [80 bases, 56CE508A] [80 bases, 56CE508A] [80 bases, 56CE508A] [80 bases, 56CE508A] [ [80 bases, 56CE508A]	70	U	c	29	42	10609	15461	0.003	1	1	chr14	+	101065912	101065991	101065981	101065925	101065945	101065961	101065981	other	hsa-mir-410_70_U_c	hsa-mir-410 MI0002465 [80 bases, 56CE508A] [80 bases, 56CE508A] [80 bases, 56CE508A] [80 bases, 56CE508A] [80 bases, 56CE508A] [ [80 bases, 56CE508A]	70	U	c	13	19	8489	12917	0.002	1	1	chr14	+	101065912	101065991	101065981	101065925	101065945	101065961	101065981	other	hsa-mir-410_70_U_c	hsa-mir-410 MI0002465 [80 bases, 56CE508A] [80 bases, 56CE508A] [80 bases, 56CE508A] [80 bases, 56CE508A] [80 bases, 56CE508A] [ [80 bases, 56CE508A]	70	U	c	30	40	13303	18043	0.002	1	1	chr14	+	101065912	101065991	101065981	101065925	101065945	101065961	101065981	other	hsa-mir-410_70_U_c	hsa-mir-410 MI0002465 [80 bases, 56CE508A] [80 bases, 56CE508A] [80 bases, 56CE508A] [80 bases, 56CE508A] [80 bases, 56CE508A] [ [80 bases, 56CE508A]	70	U	c	7	10	4381	6819	0.002	1	1	chr14	+	101065912	101065991	101065981	101065925	101065945	101065961	101065981	other	hsa-mir-410_70_U_c	hsa-mir-410 MI0002465 [80 bases, 56CE508A] [80 bases, 56CE508A] [80 bases, 56CE508A] [80 bases, 56CE508A] [80 bases, 56CE508A] [ [80 bases, 56CE508A]	70	U	c	22	28	8530	11234	0.003	1	1	chr14	+	101065912	101065991	101065981	101065925	101065945	101065961	101065981	other	hsa-mir-410_70_U_c	hsa-mir-410 MI0002465 [80 bases, 56CE508A] [80 bases, 56CE508A] [80 bases, 56CE508A] [80 bases, 56CE508A] [80 bases, 56CE508A] [ [80 bases, 56CE508A]	70	U	c	46	46	16911	17130	0.003	1	1	chr14	+	101065912	101065991	101065981	101065925	101065945	101065961	101065981	other	hsa-mir-410_70_U_c	hsa-mir-410 MI0002465 [80 bases, 56CE508A] [80 bases, 56CE508A] [80 bases, 56CE508A] [80 bases, 56CE508A] [80 bases, 56CE508A] [ [80 bases, 56CE508A]	70	U	c	42	63	9425	14202	0.004	1	1	chr14	+	101065912	101065991	101065981	101065925	101065945	101065961	101065981	other	hsa-mir-410_70_U_c	hsa-mir-410 MI0002465 [80 bases, 56CE508A] [80 bases, 56CE508A] [80 bases, 56CE508A] [80 bases, 56CE508A] [80 bases, 56CE508A] [ [80 bases, 56CE508A]	70	U	c	30	24	16525	13693	0.002	1	1	chr14	+	101065912	101065991	101065981	101065925	101065945	101065961	101065981	other	hsa-mir-410_70_U_c	hsa-mir-410 MI0002465 [80 bases, 56CE508A] [80 bases, 56CE508A] [80 bases, 56CE508A] [80 bases, 56CE508A] [80 bases, 56CE508A] [ [80 bases, 56CE508A]	70	U	c	16	16	13588	13835	0.001	1	1	chr14	+	101065912	101065991	101065981	101065925	101065945	101065961	101065981	other	hsa-mir-410_70_U_c	hsa-mir-410 MI0002465 [80 bases, 56CE508A] [80 bases, 56CE508A] [80 bases, 56CE508A] [80 bases, 56CE508A] [80 bases, 56CE508A] [ [80 bases, 56CE508A]	70	U	c	26	17	17398	12042	0.001	1	1	chr14	+	101065912	101065991	101065981	101065925	101065945	101065961	101065981	other	hsa-mir-410_70_U_c	hsa-mir-410 MI0002465 [80 bases, 56CE508A] [80 bases, 56CE508A] [80 bases, 56CE508A] [80 bases, 56CE508A] [80 bases, 56CE508A] [ [80 bases, 56CE508A]	70	U	c	33	21	34580	22960	0.001	1	1	chr14	+	101065912	101065991	101065981	101065925	101065945	101065961	101065981	other	hsa-mir-410_70_U_c	hsa-mir-410 MI0002465 [80 bases, 56CE508A] [80 bases, 56CE508A] [80 bases, 56CE508A] [80 bases, 56CE508A] [80 bases, 56CE508A] [ [80 bases, 56CE508A]	70	U	c	26	26	16191	16569	0.002	1	1	chr14	+	101065912	101065991	101065981	101065925	101065945	101065961	101065981	other	hsa-mir-410_70_U_c	hsa-mir-410 MI0002465 [80 bases, 56CE508A] [80 bases, 56CE508A] [80 bases, 56CE508A] [80 bases, 56CE508A] [80 bases, 56CE508A] [ [80 bases, 56CE508A]	70	U	c	37	30	31311	25529	0.001	1	1	chr14	+	101065912	101065991	101065981	101065925	101065945	101065961	101065981	other	hsa-mir-410_70_U_c	hsa-mir-410 MI0002465 [80 bases, 56CE508A] [80 bases, 56CE508A] [80 bases, 56CE508A] [80 bases, 56CE508A] [80 bases, 56CE508A] [ [80 bases, 56CE508A]	70	U	c	44	25	21818	12608	0.002	1	1	chr14	+	101065912	101065991	101065981	101065925	101065945	101065961	101065981	other	hsa-mir-410_70_U_c	hsa-mir-410 MI0002465 [80 bases, 56CE508A] [80 bases, 56CE508A] [80 bases, 56CE508A] [80 bases, 56CE508A] [80 bases, 56CE508A] [ [80 bases, 56CE508A]	70	U	c	10	10	6009	6297	0.002	1	1	chr14	+	101065912	101065991	101065981	101065925	101065945	101065961	101065981	other	hsa-mir-410_70_U_c	hsa-mir-410 MI0002465 [80 bases, 56CE508A] [80 bases, 56CE508A] [80 bases, 56CE508A] [80 bases, 56CE508A] [80 bases, 56CE508A] [ [80 bases, 56CE508A]	70	U	c	21	15	10982	8292	0.002	1	1	chr14	+	101065912	101065991	101065981	101065925	101065945	101065961	101065981	other	hsa-mir-410_70_U_c	hsa-mir-410 MI0002465 [80 bases, 56CE508A] [80 bases, 56CE508A] [80 bases, 56CE508A] [80 bases, 56CE508A] [80 bases, 56CE508A] [ [80 bases, 56CE508A]	70	U	c	27	24	12337	11409	0.002	1	1	chr14	+	101065912	101065991	101065981	101065925	101065945	101065961	101065981	other	hsa-mir-410_70_U_c	hsa-mir-410 MI0002465 [80 bases, 56CE508A] [80 bases, 56CE508A] [80 bases, 56CE508A] [80 bases, 56CE508A] [80 bases, 56CE508A] [ [80 bases, 56CE508A]	70	U	c	25	20	12239	9842	0.002	1	1	chr14	+	101065912	101065991	101065981	101065925	101065945	101065961	101065981	other	hsa-mir-410_70_U_c	hsa-mir-410 MI0002465 [80 bases, 56CE508A] [80 bases, 56CE508A] [80 bases, 56CE508A] [80 bases, 56CE508A] [80 bases, 56CE508A] [ [80 bases, 56CE508A]	70	U	c	41	41	18871	19261	0.002	1	1	chr14	+	101065912	101065991	101065981	101065925	101065945	101065961	101065981	other	hsa-mir-410_70_U_c	hsa-mir-410 MI0002465 [80 bases, 56CE508A] [80 bases, 56CE508A] [80 bases, 56CE508A] [80 bases, 56CE508A] [80 bases, 56CE508A] [ [80 bases, 56CE508A]	70	U	c	51	40	26862	21197	0.002	1	1	chr14	+	101065912	101065991	101065981	101065925	101065945	101065961	101065981	other	hsa-mir-410_70_U_c	hsa-mir-410 MI0002465 [80 bases, 56CE508A] [80 bases, 56CE508A] [80 bases, 56CE508A] [80 bases, 56CE508A] [80 bases, 56CE508A] [ [80 bases, 56CE508A]	70	U	c	29	23	9746	7743	0.003	1	1	chr14	+	101065912	101065991	101065981	101065925	101065945	101065961	101065981	other	hsa-mir-410_70_U_c	hsa-mir-410 MI0002465 [80 bases, 56CE508A] [80 bases, 56CE508A] [80 bases, 56CE508A] [80 bases, 56CE508A] [80 bases, 56CE508A] [ [80 bases, 56CE508A]	70	U	c	26	35	9387	12870	0.003	1	1	chr14	+	101065912	101065991	101065981	101065925	101065945	101065961	101065981	other	hsa-mir-410_70_U_c	hsa-mir-410 MI0002465 [80 bases, 56CE508A] [80 bases, 56CE508A] [80 bases, 56CE508A] [80 bases, 56CE508A] [80 bases, 56CE508A] [ [80 bases, 56CE508A]	70	U	c	44	31	20438	14735	0.002	1	1	chr14	+	101065912	101065991	101065981	101065925	101065945	101065961	101065981	other	hsa-mir-410_70_U_c	hsa-mir-410 MI0002465 [80 bases, 56CE508A] [80 bases, 56CE508A] [80 bases, 56CE508A] [80 bases, 56CE508A] [80 bases, 56CE508A] [ [80 bases, 56CE508A]	70	U	c	50	29	22207	13060	0.002	1	1	chr14	+	101065912	101065991	101065981	101065925	101065945	101065961	101065981	other	hsa-mir-410_70_U_c	hsa-mir-410 MI0002465 [80 bases, 56CE508A] [80 bases, 56CE508A] [80 bases, 56CE508A] [80 bases, 56CE508A] [80 bases, 56CE508A] [ [80 bases, 56CE508A]	70	U	c	16	16	10977	11300	0.001	1	1	chr14	+	101065912	101065991	101065981	101065925	101065945	101065961	101065981	other	hsa-mir-410_70_U_c	hsa-mir-410 MI0002465 [80 bases, 56CE508A] [80 bases, 56CE508A] [80 bases, 56CE508A] [80 bases, 56CE508A] [80 bases, 56CE508A] [ [80 bases, 56CE508A]	70	U	c	93	29	29380	9318	0.003	1	1	chr14	+	101065912	101065991	101065981	101065925	101065945	101065961	101065981	other	hsa-mir-410_70_U_c	hsa-mir-410 MI0002465 [80 bases, 56CE508A] [80 bases, 56CE508A] [80 bases, 56CE508A] [80 bases, 56CE508A] [80 bases, 56CE508A] [ [80 bases, 56CE508A]	70	U	c	36	22	19870	12464	0.002	1	1	chr14	+	101065912	101065991	101065981	101065925	101065945	101065961	101065981	other	hsa-mir-410_70_U_c	hsa-mir-410 MI0002465 [80 bases, 56CE508A] [80 bases, 56CE508A] [80 bases, 56CE508A] [80 bases, 56CE508A] [80 bases, 56CE508A] [ [80 bases, 56CE508A]	70	U	c	403	42	174428	18531	0.002	1	1	chr14	+	101065912	101065991	101065981	101065925	101065945	101065961	101065981	other	hsa-mir-410_70_U_c	hsa-mir-410 MI0002465 [80 bases, 56CE508A] [80 bases, 56CE508A] [80 bases, 56CE508A] [80 bases, 56CE508A] [80 bases, 56CE508A] [ [80 bases, 56CE508A]	70	U	c	27	8	7862	2593	0.003	1	1	chr14	+	101065912	101065991	101065981	101065925	101065945	101065961	101065981	other	hsa-mir-410_70_U_c	hsa-mir-410 MI0002465 [80 bases, 56CE508A] [80 bases, 56CE508A] [80 bases, 56CE508A] [80 bases, 56CE508A] [80 bases, 56CE508A] [ [80 bases, 56CE508A]	70	U	c	19	13	11414	8356	0.002	1	1	chr14	+	101065912	101065991	101065981	101065925	101065945	101065961	101065981	other	hsa-mir-410_70_U_c	hsa-mir-410 MI0002465 [80 bases, 56CE508A] [80 bases, 56CE508A] [80 bases, 56CE508A] [80 bases, 56CE508A] [80 bases, 56CE508A] [ [80 bases, 56CE508A]	70	U	c	11	17	7196	11350	0.002	1	1	chr14	+	101065912	101065991	101065981	101065925	101065945	101065961	101065981	other	hsa-mir-410_70_U_c	hsa-mir-410 MI0002465 [80 bases, 56CE508A] [80 bases, 56CE508A] [80 bases, 56CE508A] [80 bases, 56CE508A] [80 bases, 56CE508A] [ [80 bases, 56CE508A]	70	U	c	39	41	10008	10605	0.004	1	1	chr14	+	101065912	101065991	101065981	101065925	101065945	101065961	101065981	other	hsa-mir-410_70_U_c	hsa-mir-410 MI0002465 [80 bases, 56CE508A] [80 bases, 56CE508A] [80 bases, 56CE508A] [80 bases, 56CE508A] [80 bases, 56CE508A] [ [80 bases, 56CE508A]	70	U	c	48	29	17261	10629	0.003	1	1	chr14	+	101065912	101065991	101065981	101065925	101065945	101065961	101065981	other	hsa-mir-410_70_U_c	hsa-mir-410 MI0002465 [80 bases, 56CE508A] [80 bases, 56CE508A] [80 bases, 56CE508A] [80 bases, 56CE508A] [80 bases, 56CE508A] [ [80 bases, 56CE508A]	70	U	c	23	23	10833	11297	0.002	1	1	chr14	+	101065912	101065991	101065981	101065925	101065945	101065961	101065981	other	hsa-mir-410_70_U_c	hsa-mir-410 MI0002465 [80 bases, 56CE508A] [80 bases, 56CE508A] [80 bases, 56CE508A] [80 bases, 56CE508A] [80 bases, 56CE508A] [ [80 bases, 56CE508A]	70	U	c	246	208	50440	42683	0.005	1	1	chr14	+	101065912	101065991	101065981	101065925	101065945	101065961	101065981	other	hsa-mir-410_70_U_c	hsa-mir-410 MI0002465 [80 bases, 56CE508A] [80 bases, 56CE508A] [80 bases, 56CE508A] [80 bases, 56CE508A] [80 bases, 56CE508A] [ [80 bases, 56CE508A]	70	U	c	44	40	8240	7629	0.005	1	1	chr14	+	101065912	101065991	101065981	101065925	101065945	101065961	101065981	other	hsa-mir-410_70_U_c	hsa-mir-410 MI0002465 [80 bases, 56CE508A] [80 bases, 56CE508A] [80 bases, 56CE508A] [80 bases, 56CE508A] [80 bases, 56CE508A] [ [80 bases, 56CE508A]	70	U	c	144	116	38967	31395	0.004	1	1	chr14	+	101065912	101065991	101065981	101065925	101065945	101065961	101065981	other	hsa-mir-410_70_U_c	hsa-mir-410 MI0002465 [80 bases, 56CE508A] [80 bases, 56CE508A] [80 bases, 56CE508A] [80 bases, 56CE508A] [80 bases, 56CE508A] [ [80 bases, 56CE508A]	70	U	c	102	82	25753	20836	0.004	1	1	chr14	+	101065912	101065991	101065981	101065925	101065945	101065961	101065981	other	hsa-mir-410_70_U_c	hsa-mir-410 MI0002465 [80 bases, 56CE508A] [80 bases, 56CE508A] [80 bases, 56CE508A] [80 bases, 56CE508A] [80 bases, 56CE508A] [ [80 bases, 56CE508A]	70	U	c	73	59	15794	12894	0.005	1	1	chr14	+	101065912	101065991	101065981	101065925	101065945	101065961	101065981	other	hsa-mir-410_70_U_c	hsa-mir-410 MI0002465 [80 bases, 56CE508A] [80 bases, 56CE508A] [80 bases, 56CE508A] [80 bases, 56CE508A] [80 bases, 56CE508A] [ [80 bases, 56CE508A]	70	U	c	105	83	19653	15589	0.005	1	1	chr14	+	101065912	101065991	101065981	101065925	101065945	101065961	101065981	other	hsa-mir-410_70_U_c	hsa-mir-410 MI0002465 [80 bases, 56CE508A] [80 bases, 56CE508A] [80 bases, 56CE508A] [80 bases, 56CE508A] [80 bases, 56CE508A] [ [80 bases, 56CE508A]	70	U	c	158	128	34763	28340	0.005	1	1	chr14	+	101065912	101065991	101065981	101065925	101065945	101065961	101065981	other	hsa-mir-410_70_U_c	hsa-mir-410 MI0002465 [80 bases, 56CE508A] [80 bases, 56CE508A] [80 bases, 56CE508A] [80 bases, 56CE508A] [80 bases, 56CE508A] [ [80 bases, 56CE508A]	70	U	c	277	380	35672	48960	0.008	1	1	chr14	+	101065912	101065991	101065981	101065925	101065945	101065961	101065981	other	hsa-mir-410_70_U_c	hsa-mir-410 MI0002465 [80 bases, 56CE508A] [80 bases, 56CE508A] [80 bases, 56CE508A] [80 bases, 56CE508A] [80 bases, 56CE508A] [ [80 bases, 56CE508A]	70	U	c	452	626	8556	11849	0.053	0.0789	0.485	chr14	+	101065912	101065991	101065981	101065925	101065945	101065961	101065981	other	hsa-mir-410_70_U_c	hsa-mir-410 MI0002465 [80 bases, 56CE508A] [80 bases, 56CE508A] [80 bases, 56CE508A] [80 bases, 56CE508A] [80 bases, 56CE508A] [ [80 bases, 56CE508A]	70	U	c	128	210	22641	37239	0.006	1	1	chr14	+	101065912	101065991	101065981	101065925	101065945	101065961	101065981	other	hsa-mir-410_70_U_c	hsa-mir-410 MI0002465 [80 bases, 56CE508A] [80 bases, 56CE508A] [80 bases, 56CE508A] [80 bases, 56CE508A] [80 bases, 56CE508A] [ [80 bases, 56CE508A]	70	U	c	310	428	17223	23832	0.018	1	1	chr14	+	101065912	101065991	101065981	101065925	101065945	101065961	101065981	other	hsa-mir-410_70_U_c	hsa-mir-410 MI0002465 [80 bases, 56CE508A] [80 bases, 56CE508A] [80 bases, 56CE508A] [80 bases, 56CE508A] [80 bases, 56CE508A] [ [80 bases, 56CE508A]	70	U	c	283	426	9280	13997	0.03	1	1	chr14	+	101065912	101065991	101065981	101065925	101065945	101065961	101065981	other	hsa-mir-410_70_U_c	hsa-mir-410 MI0002465 [80 bases, 56CE508A] [80 bases, 56CE508A] [80 bases, 56CE508A] [80 bases, 56CE508A] [80 bases, 56CE508A] [ [80 bases, 56CE508A]	70	U	c	535	801	14948	22393	0.036	1	1	chr14	+	101065912	101065991	101065981	101065925	101065945	101065961	101065981	other	hsa-mir-410_70_U_c	hsa-mir-410 MI0002465 [80 bases, 56CE508A] [80 bases, 56CE508A] [80 bases, 56CE508A] [80 bases, 56CE508A] [80 bases, 56CE508A] [ [80 bases, 56CE508A]	70	U	c	1329	1756	28217	37300	0.047	1	1	chr14	+	101065912	101065991	101065981	101065925	101065945	101065961	101065981	other	hsa-mir-410_70_U_c	hsa-mir-410 MI0002465 [80 bases, 56CE508A] [80 bases, 56CE508A]	70	U	c	30	6	21640	4831	0.001	1	1	chr14	+	101065912	101065991	101065981	101065925	101065945	101065961	101065981	other	hsa-mir-410_70_U_c	hsa-mir-410 MI0002465 [80 bases, 56CE508A] [80 bases, 56CE508A] [80 bases, 56CE508A]	70	U	c	54	13	29875	7545	0.002	1	1	chr14	+	101065912	101065991	101065981	101065925	101065945	101065961	101065981	other	hsa-mir-410_70_U_c	hsa-mir-410 MI0002465 [80 bases, 56CE508A] [80 bases, 56CE508A]	70	U	c	18	12	21966	14686	0.001	1	1	chr14	+	101065912	101065991	101065981	101065925	101065945	101065961	101065981	other	hsa-mir-410_70_U_c	hsa-mir-410 MI0002465 [80 bases, 56CE508A] [80 bases, 56CE508A] [80 bases, 56CE508A]	70	U	c	52	11	36145	7978	0.001	1	1	chr14	+	101065912	101065991	101065981	101065925	101065945	101065961	101065981	other	hsa-mir-410_70_U_c	hsa-mir-410 MI0002465 [80 bases, 56CE508A] [80 bases, 56CE508A] [80 bases, 56CE508A]	70	U	c	91	18	48408	9993	0.002	1	1	chr14	+	101065912	101065991	101065981	101065925	101065945	101065961	101065981	other	hsa-mir-410_70_U_c	hsa-mir-410 MI0002465 [80 bases, 56CE508A] [80 bases, 56CE508A] [80 bases, 56CE508A]	70	U	c	14	5	6721	2609	0.002	1	1	chr14	+	101065912	101065991	101065981	101065925	101065945	101065961	101065981	other	hsa-mir-410_70_U_c	hsa-mir-410 MI0002465 [80 bases, 56CE508A] [80 bases, 56CE508A] [80 bases, 56CE508A]	70	U	c	7	1	2885	571	0.002	1	1	chr14	+	101065912	101065991	101065981	101065925	101065945	101065961	101065981	other	hsa-mir-410_70_U_c	hsa-mir-410 MI0002465 [80 bases, 56CE508A] [80 bases, 56CE508A] [80 bases, 56CE508A]	70	U	c	21	3	18105	3136	0.001	1	1	chr14	+	101065912	101065991	101065981	101065925	101065945	101065961	101065981	other	hsa-mir-410_70_U_c	hsa-mir-410 MI0002465 [80 bases, 56CE508A] [80 bases, 56CE508A]	70	U	c	6	3	3188	1860	0.002	1	1	chr14	+	101065912	101065991	101065981	101065925	101065945	101065961	101065981	other	hsa-mir-410_70_U_c	hsa-mir-410 MI0002465 [80 bases, 56CE508A] [80 bases, 56CE508A] [80 bases, 56CE508A]	70	U	c	70	11	32050	5126	0.002	1	1	chr14	+	101065912	101065991	101065981	101065925	101065945	101065961	101065981	other	hsa-mir-410_70_U_c	hsa-mir-410 MI0002465 [80 bases, 56CE508A] [80 bases, 56CE508A] [80 bases, 56CE508A]	70	U	c	83	13	24249	3935	0.003	1	1	chr14	+	101065912	101065991	101065981	101065925	101065945	101065961	101065981	other	hsa-mir-410_70_U_c	hsa-mir-410 MI0002465 [80 bases, 56CE508A] [80 bases, 56CE508A] [80 bases, 56CE508A]	70	U	c	14	4	7375	2611	0.002	1	1	chr14	+	101065912	101065991	101065981	101065925	101065945	101065961	101065981	other	hsa-mir-410_70_U_c	hsa-mir-410 MI0002465 [80 bases, 56CE508A] [80 bases, 56CE508A] [80 bases, 56CE508A] [80 bases, 56CE508A] [80 bases, 56CE508A] [ [80 bases, 56CE508A]	70	U	c	0	0	0	0	0	1	1	chr14	+	101065912	101065991	101065981	101065925	101065945	101065961	101065981	other	hsa-mir-410_70_U_c	hsa-mir-410 MI0002465 [80 bases, 56CE508A] [80 bases, 56CE508A] [80 bases, 56CE508A] [80 bases, 56CE508A] [80 bases, 56CE508A] [ [80 bases, 56CE508A]	70	U	c	0	0	0	0	0	1	1	chr14	+	101065912	101065991	101065981	101065925	101065945	101065961	101065981	other	hsa-mir-410_70_U_c	hsa-mir-410 MI0002465 [80 bases, 56CE508A] [80 bases, 56CE508A] [80 bases, 56CE508A] [80 bases, 56CE508A] [80 bases, 56CE508A] [ [80 bases, 56CE508A]	70	U	c	1	11	288	3323	0.003	1	1	chr14	+	101065912	101065991	101065981	101065925	101065945	101065961	101065981	other	hsa-mir-410_70_U_c	hsa-mir-410 MI0002465 [80 bases, 56CE508A] [80 bases, 56CE508A] [80 bases, 56CE508A] [80 bases, 56CE508A] [80 bases, 56CE508A] [ [80 bases, 56CE508A]	70	U	c	27	53	4014	7916	0.007	1	1	chr14	+	101065912	101065991	101065981	101065925	101065945	101065961	101065981	other	hsa-mir-410_70_U_c	hsa-mir-410 MI0002465 [80 bases, 56CE508A] [80 bases, 56CE508A] [80 bases, 56CE508A]	70	U	c	2	3	175	305	0.011	1	1	chr14	+	101065912	101065991	101065981	101065925	101065945	101065961	101065981	other	hsa-mir-410_70_U_c	hsa-mir-410 MI0002465 [80 bases, 56CE508A] [80 bases, 56CE508A] [80 bases, 56CE508A]	70	U	c	1	1	154	235	0.006	1	1	chr14	+	101065912	101065991	101065981	101065925	101065945	101065961	101065981	other	hsa-mir-410_70_U_c	hsa-mir-410 MI0002465 [80 bases, 56CE508A] [80 bases, 56CE508A] [80 bases, 56CE508A]	70	U	c	2	2	162	222	0.012	1	1	chr14	+	101065912	101065991	101065981	101065925	101065945	101065961	101065981	other	hsa-mir-410_70_U_c	hsa-mir-410 MI0002465 [80 bases, 56CE508A] [80 bases, 56CE508A] [80 bases, 56CE508A] [80 bases, 56CE508A] [80 bases, 56CE508A] [ [80 bases, 56CE508A]	70	U	c	4	1	1198	435	0.003	1	1	chr14	+	101065912	101065991	101065981	101065925	101065945	101065961	101065981	other	hsa-mir-410_70_U_c	hsa-mir-410 MI0002465 [80 bases, 56CE508A] [80 bases, 56CE508A] [80 bases, 56CE508A] [80 bases, 56CE508A] [80 bases, 56CE508A] [ [80 bases, 56CE508A]	70	U	c	9	4	1197	620	0.008	1	1	chr14	+	101065912	101065991	101065981	101065925	101065945	101065961	101065981	other	hsa-mir-410_70_U_c	hsa-mir-410 MI0002465 [80 bases, 56CE508A] [80 bases, 56CE508A] [80 bases, 56CE508A] [80 bases, 56CE508A] [80 bases, 56CE508A] [ [80 bases, 56CE508A]	70	U	c	21	37	1903	3386	0.011	1	1	chr14	+	101065912	101065991	101065981	101065925	101065945	101065961	101065981	other	hsa-mir-410_70_U_c	hsa-mir-410 MI0002465 [80 bases, 56CE508A] [80 bases, 56CE508A] [80 bases, 56CE508A] [80 bases, 56CE508A] [80 bases, 56CE508A] [ [80 bases, 56CE508A]	70	U	c	9	20	1066	2425	0.008	1	1	chr14	+	101065912	101065991	101065981	101065925	101065945	101065961	101065981	other	hsa-mir-410_70_U_c	hsa-mir-410 MI0002465 [80 bases, 56CE508A] [80 bases, 56CE508A] [80 bases, 56CE508A] [80 bases, 56CE508A] [80 bases, 56CE508A] [ [80 bases, 56CE508A]	70	U	c	25	38	3636	5592	0.007	1	1	chr14	+	101065912	101065991	101065981	101065925	101065945	101065961	101065981	other	hsa-mir-410_70_U_c	hsa-mir-410 MI0002465 [80 bases, 56CE508A] [80 bases, 56CE508A] [80 bases, 56CE508A] [80 bases, 56CE508A] [80 bases, 56CE508A] [ [80 bases, 56CE508A]	70	U	c	17	31	1413	2627	0.012	1	1	chr14	+	101065912	101065991	101065981	101065925	101065945	101065961	101065981	other	hsa-mir-410_70_U_c	hsa-mir-410 MI0002465 [80 bases, 56CE508A] [80 bases, 56CE508A] [80 bases, 56CE508A] [80 bases, 56CE508A] [80 bases, 56CE508A] [ [80 bases, 56CE508A]	70	U	c	33	48	3106	4581	0.011	1	1	chr14	+	101065912	101065991	101065981	101065925	101065945	101065961	101065981	other	hsa-mir-410_70_U_c	hsa-mir-410 MI0002465 [80 bases, 56CE508A] [80 bases, 56CE508A] [80 bases, 56CE508A] [80 bases, 56CE508A] [80 bases, 56CE508A] [ [80 bases, 56CE508A]	70	U	c	11	41	925	3502	0.012	1	1	chr14	+	101065912	101065991	101065981	101065925	101065945	101065961	101065981	other	hsa-mir-410_70_U_c	hsa-mir-410 MI0002465 [80 bases, 56CE508A] [80 bases, 56CE508A] [80 bases, 56CE508A] [80 bases, 56CE508A] [80 bases, 56CE508A] [ [80 bases, 56CE508A]	70	U	c	49	21	15260	6563	0.003	1	1	chr14	+	101065912	101065991	101065981	101065925	101065945	101065961	101065981	other	hsa-mir-410_70_U_c	hsa-mir-410 MI0002465 [80 bases, 56CE508A] [80 bases, 56CE508A] [80 bases, 56CE508A] [80 bases, 56CE508A] [80 bases, 56CE508A] [ [80 bases, 56CE508A]	70	U	c	79	38	28974	13988	0.003	1	1	chr14	+	101065912	101065991	101065981	101065925	101065945	101065961	101065981	other	hsa-mir-410_70_U_c	hsa-mir-410 MI0002465 [80 bases, 56CE508A] [80 bases, 56CE508A] [80 bases, 56CE508A] [80 bases, 56CE508A] [80 bases, 56CE508A] [ [80 bases, 56CE508A]	70	U	c	1	1	169	186	0.006	1	1	chr14	+	101065912	101065991	101065981	101065925	101065945	101065961	101065981	other	hsa-mir-410_70_U_c	hsa-mir-410 MI0002465 [80 bases, 56CE508A] [80 bases, 56CE508A] [80 bases, 56CE508A] [80 bases, 56CE508A] [80 bases, 56CE508A] [ [80 bases, 56CE508A]	70	U	c	2	2	53	59	0.038	1	1	chr14	+	101065912	101065991	101065981	101065925	101065945	101065961	101065981	other	hsa-mir-410_70_U_c	hsa-mir-410 MI0002465 [80 bases, 56CE508A] [80 bases, 56CE508A] [80 bases, 56CE508A] [80 bases, 56CE508A] [80 bases, 56CE508A] [ [80 bases, 56CE508A]	70	U	c	3	5	136	242	0.022	1	1	chr14	+	101065912	101065991	101065981	101065925	101065945	101065961	101065981	other	hsa-mir-410_70_U_c	hsa-mir-410 MI0002465 [80 bases, 56CE508A] [80 bases, 56CE508A] [80 bases, 56CE508A] [80 bases, 56CE508A] [80 bases, 56CE508A] [ [80 bases, 56CE508A]	70	U	c	0	0	0	0	0	1	1	chr14	+	101065912	101065991	101065981	101065925	101065945	101065961	101065981	other	hsa-mir-410_70_U_c	hsa-mir-410 MI0002465 [80 bases, 56CE508A] [80 bases, 56CE508A] [80 bases, 56CE508A] [80 bases, 56CE508A] [80 bases, 56CE508A] [ [80 bases, 56CE508A]	70	U	c	1	1	78	80	0.013	1	1	chr14	+	101065912	101065991	101065981	101065925	101065945	101065961	101065981	other	hsa-mir-410_70_U_c	hsa-mir-410 MI0002465 [80 bases, 56CE508A] [80 bases, 56CE508A] [80 bases, 56CE508A] [80 bases, 56CE508A] [80 bases, 56CE508A] [ [80 bases, 56CE508A]	70	U	c	4	5	49	68	0.082	0.114	1	chr14	+	101065912	101065991	101065981	101065925	101065945	101065961	101065981	other	hsa-mir-410_70_U_c	hsa-mir-410 MI0002465 [80 bases, 56CE508A] [80 bases, 56CE508A] [80 bases, 56CE508A] [80 bases, 56CE508A] [80 bases, 56CE508A] [ [80 bases, 56CE508A]	70	U	c	4	4	116	117	0.034	1	1	chr14	+	101065912	101065991	101065981	101065925	101065945	101065961	101065981	other	hsa-mir-410_70_U_c	hsa-mir-410 MI0002465 [80 bases, 56CE508A] [80 bases, 56CE508A] [80 bases, 56CE508A] [80 bases, 56CE508A] [80 bases, 56CE508A] [ [80 bases, 56CE508A]	70	U	c	0	0	0	0	0	1	1	chr14	+	101065912	101065991	101065981	101065925	101065945	101065961	101065981	other	hsa-mir-410_70_U_c	hsa-mir-410 MI0002465 [80 bases, 56CE508A] [80 bases, 56CE508A] [80 bases, 56CE508A] [80 bases, 56CE508A] [80 bases, 56CE508A] [ [80 bases, 56CE508A]	70	U	c	0	0	0	0	0	1	1	chr14	+	101065912	101065991	101065981	101065925	101065945	101065961	101065981	other	3'-Other	not specified	not specified	not specified	not specified	not specified	SRR5398648	1241	0.062	7.45e-14	mature	not	0.00070104	0.00666836
hsa-mir-433_85_U_g	hsa-mir-433 MI0001723 [93 bases, 81DF1C7E] [93 bases, 81DF1C7E] [93 bases, 81DF1C7E] [93 bases, 81DF1C7E] [93 bases, 81DF1C7E] [ [93 bases, 81DF1C7E]	85	U	g	34	47	1400	1962	0.024	1	1	chr14	+	100881886	100881978	100881970	100881897	100881918	100881949	100881970	other	hsa-mir-433_85_U_g	hsa-mir-433 MI0001723 [93 bases, 81DF1C7E] [93 bases, 81DF1C7E] [93 bases, 81DF1C7E] [93 bases, 81DF1C7E] [93 bases, 81DF1C7E] [ [93 bases, 81DF1C7E]	85	U	g	37	43	996	1177	0.037	1	1	chr14	+	100881886	100881978	100881970	100881897	100881918	100881949	100881970	other	hsa-mir-433_85_U_g	hsa-mir-433 MI0001723 [93 bases, 81DF1C7E] [93 bases, 81DF1C7E] [93 bases, 81DF1C7E] [93 bases, 81DF1C7E] [93 bases, 81DF1C7E] [ [93 bases, 81DF1C7E]	85	U	g	71	87	1593	1967	0.045	1	1	chr14	+	100881886	100881978	100881970	100881897	100881918	100881949	100881970	other	hsa-mir-433_85_U_g	hsa-mir-433 MI0001723 [93 bases, 81DF1C7E] [93 bases, 81DF1C7E] [93 bases, 81DF1C7E] [93 bases, 81DF1C7E] [93 bases, 81DF1C7E] [ [93 bases, 81DF1C7E]	85	U	g	22	35	1231	1985	0.018	1	1	chr14	+	100881886	100881978	100881970	100881897	100881918	100881949	100881970	other	hsa-mir-433_85_U_g	hsa-mir-433 MI0001723 [93 bases, 81DF1C7E] [93 bases, 81DF1C7E] [93 bases, 81DF1C7E] [93 bases, 81DF1C7E] [93 bases, 81DF1C7E] [ [93 bases, 81DF1C7E]	85	U	g	37	60	1110	1813	0.033	1	1	chr14	+	100881886	100881978	100881970	100881897	100881918	100881949	100881970	other	hsa-mir-433_85_U_g	hsa-mir-433 MI0001723 [93 bases, 81DF1C7E] [93 bases, 81DF1C7E] [93 bases, 81DF1C7E] [93 bases, 81DF1C7E] [93 bases, 81DF1C7E] [ [93 bases, 81DF1C7E]	85	U	g	50	56	1401	1596	0.036	1	1	chr14	+	100881886	100881978	100881970	100881897	100881918	100881949	100881970	other	hsa-mir-433_85_U_g	hsa-mir-433 MI0001723 [93 bases, 81DF1C7E] [93 bases, 81DF1C7E] [93 bases, 81DF1C7E] [93 bases, 81DF1C7E] [93 bases, 81DF1C7E] [ [93 bases, 81DF1C7E]	85	U	g	37	50	1340	1823	0.028	1	1	chr14	+	100881886	100881978	100881970	100881897	100881918	100881949	100881970	other	hsa-mir-433_85_U_g	hsa-mir-433 MI0001723 [93 bases, 81DF1C7E] [93 bases, 81DF1C7E] [93 bases, 81DF1C7E] [93 bases, 81DF1C7E] [93 bases, 81DF1C7E] [ [93 bases, 81DF1C7E]	85	U	g	38	43	1336	1533	0.028	1	1	chr14	+	100881886	100881978	100881970	100881897	100881918	100881949	100881970	other	hsa-mir-433_85_U_g	hsa-mir-433 MI0001723 [93 bases, 81DF1C7E] [93 bases, 81DF1C7E] [93 bases, 81DF1C7E] [93 bases, 81DF1C7E] [93 bases, 81DF1C7E] [ [93 bases, 81DF1C7E]	85	U	g	20	30	892	1381	0.022	1	1	chr14	+	100881886	100881978	100881970	100881897	100881918	100881949	100881970	other	hsa-mir-433_85_U_g	hsa-mir-433 MI0001723 [93 bases, 81DF1C7E] [93 bases, 81DF1C7E] [93 bases, 81DF1C7E] [93 bases, 81DF1C7E] [93 bases, 81DF1C7E] [ [93 bases, 81DF1C7E]	85	U	g	58	75	1241	1606	0.047	1	1	chr14	+	100881886	100881978	100881970	100881897	100881918	100881949	100881970	other	hsa-mir-433_85_U_g	hsa-mir-433 MI0001723 [93 bases, 81DF1C7E] [93 bases, 81DF1C7E] [93 bases, 81DF1C7E] [93 bases, 81DF1C7E] [93 bases, 81DF1C7E] [ [93 bases, 81DF1C7E]	85	U	g	43	52	1584	1941	0.027	1	1	chr14	+	100881886	100881978	100881970	100881897	100881918	100881949	100881970	other	hsa-mir-433_85_U_g	hsa-mir-433 MI0001723 [93 bases, 81DF1C7E] [93 bases, 81DF1C7E] [93 bases, 81DF1C7E] [93 bases, 81DF1C7E] [93 bases, 81DF1C7E] [ [93 bases, 81DF1C7E]	85	U	g	20	26	819	1074	0.024	1	1	chr14	+	100881886	100881978	100881970	100881897	100881918	100881949	100881970	other	hsa-mir-433_85_U_g	hsa-mir-433 MI0001723 [93 bases, 81DF1C7E] [93 bases, 81DF1C7E] [93 bases, 81DF1C7E] [93 bases, 81DF1C7E] [93 bases, 81DF1C7E] [ [93 bases, 81DF1C7E]	85	U	g	27	33	808	995	0.033	1	1	chr14	+	100881886	100881978	100881970	100881897	100881918	100881949	100881970	other	hsa-mir-433_85_U_g	hsa-mir-433 MI0001723 [93 bases, 81DF1C7E] [93 bases, 81DF1C7E] [93 bases, 81DF1C7E] [93 bases, 81DF1C7E] [93 bases, 81DF1C7E] [ [93 bases, 81DF1C7E]	85	U	g	36	40	1322	1473	0.027	1	1	chr14	+	100881886	100881978	100881970	100881897	100881918	100881949	100881970	other	hsa-mir-433_85_U_g	hsa-mir-433 MI0001723 [93 bases, 81DF1C7E] [93 bases, 81DF1C7E] [93 bases, 81DF1C7E] [93 bases, 81DF1C7E] [93 bases, 81DF1C7E] [ [93 bases, 81DF1C7E]	85	U	g	32	46	1244	1810	0.026	1	1	chr14	+	100881886	100881978	100881970	100881897	100881918	100881949	100881970	other	hsa-mir-433_85_U_g	hsa-mir-433 MI0001723 [93 bases, 81DF1C7E] [93 bases, 81DF1C7E] [93 bases, 81DF1C7E] [93 bases, 81DF1C7E] [93 bases, 81DF1C7E] [ [93 bases, 81DF1C7E]	85	U	g	22	31	896	1297	0.025	1	1	chr14	+	100881886	100881978	100881970	100881897	100881918	100881949	100881970	other	hsa-mir-433_85_U_g	hsa-mir-433 MI0001723 [93 bases, 81DF1C7E] [93 bases, 81DF1C7E] [93 bases, 81DF1C7E] [93 bases, 81DF1C7E] [93 bases, 81DF1C7E] [ [93 bases, 81DF1C7E]	85	U	g	14	16	899	1042	0.016	1	1	chr14	+	100881886	100881978	100881970	100881897	100881918	100881949	100881970	other	hsa-mir-433_85_U_g	hsa-mir-433 MI0001723 [93 bases, 81DF1C7E] [93 bases, 81DF1C7E] [93 bases, 81DF1C7E] [93 bases, 81DF1C7E] [93 bases, 81DF1C7E] [ [93 bases, 81DF1C7E]	85	U	g	17	19	1155	1335	0.015	1	1	chr14	+	100881886	100881978	100881970	100881897	100881918	100881949	100881970	other	hsa-mir-433_85_U_g	hsa-mir-433 MI0001723 [93 bases, 81DF1C7E] [93 bases, 81DF1C7E] [93 bases, 81DF1C7E] [93 bases, 81DF1C7E] [93 bases, 81DF1C7E] [ [93 bases, 81DF1C7E]	85	U	g	17	22	955	1261	0.018	1	1	chr14	+	100881886	100881978	100881970	100881897	100881918	100881949	100881970	other	hsa-mir-433_85_U_g	hsa-mir-433 MI0001723 [93 bases, 81DF1C7E] [93 bases, 81DF1C7E] [93 bases, 81DF1C7E] [93 bases, 81DF1C7E] [93 bases, 81DF1C7E] [ [93 bases, 81DF1C7E]	85	U	g	10	11	471	527	0.021	1	1	chr14	+	100881886	100881978	100881970	100881897	100881918	100881949	100881970	other	hsa-mir-433_85_U_g	hsa-mir-433 MI0001723 [93 bases, 81DF1C7E] [93 bases, 81DF1C7E] [93 bases, 81DF1C7E] [93 bases, 81DF1C7E] [93 bases, 81DF1C7E] [ [93 bases, 81DF1C7E]	85	U	g	55	73	1314	1752	0.042	1	1	chr14	+	100881886	100881978	100881970	100881897	100881918	100881949	100881970	other	hsa-mir-433_85_U_g	hsa-mir-433 MI0001723 [93 bases, 81DF1C7E] [93 bases, 81DF1C7E] [93 bases, 81DF1C7E] [93 bases, 81DF1C7E] [93 bases, 81DF1C7E] [ [93 bases, 81DF1C7E]	85	U	g	18	24	959	1305	0.019	1	1	chr14	+	100881886	100881978	100881970	100881897	100881918	100881949	100881970	other	hsa-mir-433_85_U_g	hsa-mir-433 MI0001723 [93 bases, 81DF1C7E] [93 bases, 81DF1C7E] [93 bases, 81DF1C7E] [93 bases, 81DF1C7E] [93 bases, 81DF1C7E] [ [93 bases, 81DF1C7E]	85	U	g	21	32	491	763	0.043	1	1	chr14	+	100881886	100881978	100881970	100881897	100881918	100881949	100881970	other	hsa-mir-433_85_U_g	hsa-mir-433 MI0001723 [93 bases, 81DF1C7E] [93 bases, 81DF1C7E] [93 bases, 81DF1C7E] [93 bases, 81DF1C7E] [93 bases, 81DF1C7E] [ [93 bases, 81DF1C7E]	85	U	g	38	54	758	1094	0.05	0.492	1	chr14	+	100881886	100881978	100881970	100881897	100881918	100881949	100881970	other	hsa-mir-433_85_U_g	hsa-mir-433 MI0001723 [93 bases, 81DF1C7E] [93 bases, 81DF1C7E] [93 bases, 81DF1C7E] [93 bases, 81DF1C7E] [93 bases, 81DF1C7E] [ [93 bases, 81DF1C7E]	85	U	g	23	23	762	783	0.03	1	1	chr14	+	100881886	100881978	100881970	100881897	100881918	100881949	100881970	other	hsa-mir-433_85_U_g	hsa-mir-433 MI0001723 [93 bases, 81DF1C7E] [93 bases, 81DF1C7E] [93 bases, 81DF1C7E] [93 bases, 81DF1C7E] [93 bases, 81DF1C7E] [ [93 bases, 81DF1C7E]	85	U	g	19	27	759	1104	0.025	1	1	chr14	+	100881886	100881978	100881970	100881897	100881918	100881949	100881970	other	hsa-mir-433_85_U_g	hsa-mir-433 MI0001723 [93 bases, 81DF1C7E] [93 bases, 81DF1C7E] [93 bases, 81DF1C7E] [93 bases, 81DF1C7E] [93 bases, 81DF1C7E] [ [93 bases, 81DF1C7E]	85	U	g	16	20	731	923	0.022	1	1	chr14	+	100881886	100881978	100881970	100881897	100881918	100881949	100881970	other	hsa-mir-433_85_U_g	hsa-mir-433 MI0001723 [93 bases, 81DF1C7E] [93 bases, 81DF1C7E] [93 bases, 81DF1C7E] [93 bases, 81DF1C7E] [93 bases, 81DF1C7E] [ [93 bases, 81DF1C7E]	85	U	g	13	18	612	866	0.021	1	1	chr14	+	100881886	100881978	100881970	100881897	100881918	100881949	100881970	other	hsa-mir-433_85_U_g	hsa-mir-433 MI0001723 [93 bases, 81DF1C7E] [93 bases, 81DF1C7E] [93 bases, 81DF1C7E] [93 bases, 81DF1C7E] [93 bases, 81DF1C7E] [ [93 bases, 81DF1C7E]	85	U	g	23	36	765	1203	0.03	1	1	chr14	+	100881886	100881978	100881970	100881897	100881918	100881949	100881970	other	hsa-mir-433_85_U_g	hsa-mir-433 MI0001723 [93 bases, 81DF1C7E] [93 bases, 81DF1C7E] [93 bases, 81DF1C7E] [93 bases, 81DF1C7E] [93 bases, 81DF1C7E] [ [93 bases, 81DF1C7E]	85	U	g	20	19	788	749	0.025	1	1	chr14	+	100881886	100881978	100881970	100881897	100881918	100881949	100881970	other	hsa-mir-433_85_U_g	hsa-mir-433 MI0001723 [93 bases, 81DF1C7E] [93 bases, 81DF1C7E] [93 bases, 81DF1C7E] [93 bases, 81DF1C7E] [93 bases, 81DF1C7E] [ [93 bases, 81DF1C7E]	85	U	g	16	13	486	415	0.033	1	1	chr14	+	100881886	100881978	100881970	100881897	100881918	100881949	100881970	other	hsa-mir-433_85_U_g	hsa-mir-433 MI0001723 [93 bases, 81DF1C7E] [93 bases, 81DF1C7E] [93 bases, 81DF1C7E] [93 bases, 81DF1C7E] [93 bases, 81DF1C7E] [ [93 bases, 81DF1C7E]	85	U	g	34	24	876	628	0.039	1	1	chr14	+	100881886	100881978	100881970	100881897	100881918	100881949	100881970	other	hsa-mir-433_85_U_g	hsa-mir-433 MI0001723 [93 bases, 81DF1C7E] [93 bases, 81DF1C7E] [93 bases, 81DF1C7E] [93 bases, 81DF1C7E] [93 bases, 81DF1C7E] [ [93 bases, 81DF1C7E]	85	U	g	47	41	1635	1441	0.029	1	1	chr14	+	100881886	100881978	100881970	100881897	100881918	100881949	100881970	other	hsa-mir-433_85_U_g	hsa-mir-433 MI0001723 [93 bases, 81DF1C7E] [93 bases, 81DF1C7E] [93 bases, 81DF1C7E] [93 bases, 81DF1C7E] [93 bases, 81DF1C7E] [ [93 bases, 81DF1C7E]	85	U	g	22	25	610	700	0.036	1	1	chr14	+	100881886	100881978	100881970	100881897	100881918	100881949	100881970	other	hsa-mir-433_85_U_g	hsa-mir-433 MI0001723 [93 bases, 81DF1C7E] [93 bases, 81DF1C7E] [93 bases, 81DF1C7E] [93 bases, 81DF1C7E] [93 bases, 81DF1C7E] [ [93 bases, 81DF1C7E]	85	U	g	25	17	1493	1036	0.017	1	1	chr14	+	100881886	100881978	100881970	100881897	100881918	100881949	100881970	other	hsa-mir-433_85_U_g	hsa-mir-433 MI0001723 [93 bases, 81DF1C7E] [93 bases, 81DF1C7E] [93 bases, 81DF1C7E] [93 bases, 81DF1C7E] [93 bases, 81DF1C7E] [ [93 bases, 81DF1C7E]	85	U	g	46	37	1947	1588	0.024	1	1	chr14	+	100881886	100881978	100881970	100881897	100881918	100881949	100881970	other	hsa-mir-433_85_U_g	hsa-mir-433 MI0001723 [93 bases, 81DF1C7E] [93 bases, 81DF1C7E] [93 bases, 81DF1C7E] [93 bases, 81DF1C7E] [93 bases, 81DF1C7E] [ [93 bases, 81DF1C7E]	85	U	g	13	22	364	638	0.036	1	1	chr14	+	100881886	100881978	100881970	100881897	100881918	100881949	100881970	other	hsa-mir-433_85_U_g	hsa-mir-433 MI0001723 [93 bases, 81DF1C7E] [93 bases, 81DF1C7E] [93 bases, 81DF1C7E] [93 bases, 81DF1C7E] [93 bases, 81DF1C7E] [ [93 bases, 81DF1C7E]	85	U	g	87	139	1404	2255	0.062	0.00456	0.0353	chr14	+	100881886	100881978	100881970	100881897	100881918	100881949	100881970	other	hsa-mir-433_85_U_g	hsa-mir-433 MI0001723 [93 bases, 81DF1C7E] [93 bases, 81DF1C7E] [93 bases, 81DF1C7E] [93 bases, 81DF1C7E] [93 bases, 81DF1C7E] [ [93 bases, 81DF1C7E]	85	U	g	38	68	854	1546	0.044	1	1	chr14	+	100881886	100881978	100881970	100881897	100881918	100881949	100881970	other	hsa-mir-433_85_U_g	hsa-mir-433 MI0001723 [93 bases, 81DF1C7E] [93 bases, 81DF1C7E] [93 bases, 81DF1C7E] [93 bases, 81DF1C7E] [93 bases, 81DF1C7E] [ [93 bases, 81DF1C7E]	85	U	g	106	159	1295	1946	0.082	5.65e-11	9e-10	chr14	+	100881886	100881978	100881970	100881897	100881918	100881949	100881970	other	hsa-mir-433_85_U_g	hsa-mir-433 MI0001723 [93 bases, 81DF1C7E] [93 bases, 81DF1C7E] [93 bases, 81DF1C7E] [93 bases, 81DF1C7E] [93 bases, 81DF1C7E] [ [93 bases, 81DF1C7E]	85	U	g	99	146	1325	1961	0.075	2.54e-07	2.76e-06	chr14	+	100881886	100881978	100881970	100881897	100881918	100881949	100881970	other	hsa-mir-433_85_U_g	hsa-mir-433 MI0001723 [93 bases, 81DF1C7E] [93 bases, 81DF1C7E] [93 bases, 81DF1C7E] [93 bases, 81DF1C7E] [93 bases, 81DF1C7E] [ [93 bases, 81DF1C7E]	85	U	g	57	74	1045	1368	0.055	0.22	1	chr14	+	100881886	100881978	100881970	100881897	100881918	100881949	100881970	other	hsa-mir-433_85_U_g	hsa-mir-433 MI0001723 [93 bases, 81DF1C7E] [93 bases, 81DF1C7E] [93 bases, 81DF1C7E] [93 bases, 81DF1C7E] [93 bases, 81DF1C7E] [ [93 bases, 81DF1C7E]	85	U	g	34	48	828	1178	0.041	1	1	chr14	+	100881886	100881978	100881970	100881897	100881918	100881949	100881970	other	hsa-mir-433_85_U_g	hsa-mir-433 MI0001723 [93 bases, 81DF1C7E] [93 bases, 81DF1C7E] [93 bases, 81DF1C7E] [93 bases, 81DF1C7E] [93 bases, 81DF1C7E] [ [93 bases, 81DF1C7E]	85	U	g	32	41	1037	1341	0.031	1	1	chr14	+	100881886	100881978	100881970	100881897	100881918	100881949	100881970	other	hsa-mir-433_85_U_g	hsa-mir-433 MI0001723 [93 bases, 81DF1C7E] [93 bases, 81DF1C7E] [93 bases, 81DF1C7E] [93 bases, 81DF1C7E] [93 bases, 81DF1C7E] [ [93 bases, 81DF1C7E]	85	U	g	55	67	1805	2209	0.03	1	1	chr14	+	100881886	100881978	100881970	100881897	100881918	100881949	100881970	other	hsa-mir-433_85_U_g	hsa-mir-433 MI0001723 [93 bases, 81DF1C7E] [93 bases, 81DF1C7E] [93 bases, 81DF1C7E] [93 bases, 81DF1C7E] [93 bases, 81DF1C7E] [ [93 bases, 81DF1C7E]	85	U	g	36	52	1193	1738	0.03	1	1	chr14	+	100881886	100881978	100881970	100881897	100881918	100881949	100881970	other	hsa-mir-433_85_U_g	hsa-mir-433 MI0001723 [93 bases, 81DF1C7E] [93 bases, 81DF1C7E] [93 bases, 81DF1C7E] [93 bases, 81DF1C7E] [93 bases, 81DF1C7E] [ [93 bases, 81DF1C7E]	85	U	g	13	19	1075	1635	0.012	1	1	chr14	+	100881886	100881978	100881970	100881897	100881918	100881949	100881970	other	hsa-mir-433_85_U_g	hsa-mir-433 MI0001723 [93 bases, 81DF1C7E] [93 bases, 81DF1C7E] [93 bases, 81DF1C7E] [93 bases, 81DF1C7E] [93 bases, 81DF1C7E] [ [93 bases, 81DF1C7E]	85	U	g	36	48	1447	1962	0.025	1	1	chr14	+	100881886	100881978	100881970	100881897	100881918	100881949	100881970	other	hsa-mir-433_85_U_g	hsa-mir-433 MI0001723 [93 bases, 81DF1C7E] [93 bases, 81DF1C7E] [93 bases, 81DF1C7E] [93 bases, 81DF1C7E] [93 bases, 81DF1C7E] [ [93 bases, 81DF1C7E]	85	U	g	41	63	1102	1715	0.037	1	1	chr14	+	100881886	100881978	100881970	100881897	100881918	100881949	100881970	other	hsa-mir-433_85_U_g	hsa-mir-433 MI0001723 [93 bases, 81DF1C7E] [93 bases, 81DF1C7E] [93 bases, 81DF1C7E] [93 bases, 81DF1C7E] [93 bases, 81DF1C7E] [ [93 bases, 81DF1C7E]	85	U	g	28	36	1164	1533	0.024	1	1	chr14	+	100881886	100881978	100881970	100881897	100881918	100881949	100881970	other	hsa-mir-433_85_U_g	hsa-mir-433 MI0001723 [93 bases, 81DF1C7E] [93 bases, 81DF1C7E] [93 bases, 81DF1C7E] [93 bases, 81DF1C7E] [93 bases, 81DF1C7E] [ [93 bases, 81DF1C7E]	85	U	g	38	38	2009	2035	0.019	1	1	chr14	+	100881886	100881978	100881970	100881897	100881918	100881949	100881970	other	hsa-mir-433_85_U_g	hsa-mir-433 MI0001723 [93 bases, 81DF1C7E] [93 bases, 81DF1C7E] [93 bases, 81DF1C7E] [93 bases, 81DF1C7E] [93 bases, 81DF1C7E] [ [93 bases, 81DF1C7E]	85	U	g	21	31	1128	1699	0.019	1	1	chr14	+	100881886	100881978	100881970	100881897	100881918	100881949	100881970	other	hsa-mir-433_85_U_g	hsa-mir-433 MI0001723 [93 bases, 81DF1C7E] [93 bases, 81DF1C7E] [93 bases, 81DF1C7E] [93 bases, 81DF1C7E] [93 bases, 81DF1C7E] [ [93 bases, 81DF1C7E]	85	U	g	87	72	1465	1213	0.059	0.0668	0.459	chr14	+	100881886	100881978	100881970	100881897	100881918	100881949	100881970	other	hsa-mir-433_85_U_g	hsa-mir-433 MI0001723 [93 bases, 81DF1C7E] [93 bases, 81DF1C7E] [93 bases, 81DF1C7E] [93 bases, 81DF1C7E] [93 bases, 81DF1C7E] [ [93 bases, 81DF1C7E]	85	U	g	80	81	1571	1599	0.051	0.433	1	chr14	+	100881886	100881978	100881970	100881897	100881918	100881949	100881970	other	hsa-mir-433_85_U_g	hsa-mir-433 MI0001723 [93 bases, 81DF1C7E] [93 bases, 81DF1C7E] [93 bases, 81DF1C7E] [93 bases, 81DF1C7E] [93 bases, 81DF1C7E] [ [93 bases, 81DF1C7E]	85	U	g	64	44	1235	854	0.052	0.403	1	chr14	+	100881886	100881978	100881970	100881897	100881918	100881949	100881970	other	hsa-mir-433_85_U_g	hsa-mir-433 MI0001723 [93 bases, 81DF1C7E] [93 bases, 81DF1C7E] [93 bases, 81DF1C7E] [93 bases, 81DF1C7E] [93 bases, 81DF1C7E] [ [93 bases, 81DF1C7E]	85	U	g	91	60	1582	1050	0.058	0.132	0.91	chr14	+	100881886	100881978	100881970	100881897	100881918	100881949	100881970	other	hsa-mir-433_85_U_g	hsa-mir-433 MI0001723 [93 bases, 81DF1C7E] [93 bases, 81DF1C7E] [93 bases, 81DF1C7E] [93 bases, 81DF1C7E] [93 bases, 81DF1C7E] [ [93 bases, 81DF1C7E]	85	U	g	66	67	1537	1572	0.043	1	1	chr14	+	100881886	100881978	100881970	100881897	100881918	100881949	100881970	other	hsa-mir-433_85_U_g	hsa-mir-433 MI0001723 [93 bases, 81DF1C7E] [93 bases, 81DF1C7E] [93 bases, 81DF1C7E] [93 bases, 81DF1C7E] [93 bases, 81DF1C7E] [ [93 bases, 81DF1C7E]	85	U	g	47	38	926	755	0.051	0.462	1	chr14	+	100881886	100881978	100881970	100881897	100881918	100881949	100881970	other	hsa-mir-433_85_U_g	hsa-mir-433 MI0001723 [93 bases, 81DF1C7E] [93 bases, 81DF1C7E] [93 bases, 81DF1C7E] [93 bases, 81DF1C7E] [93 bases, 81DF1C7E] [ [93 bases, 81DF1C7E]	85	U	g	75	43	1804	1042	0.042	1	1	chr14	+	100881886	100881978	100881970	100881897	100881918	100881949	100881970	other	hsa-mir-433_85_U_g	hsa-mir-433 MI0001723 [93 bases, 81DF1C7E] [93 bases, 81DF1C7E] [93 bases, 81DF1C7E] [93 bases, 81DF1C7E] [93 bases, 81DF1C7E] [ [93 bases, 81DF1C7E]	85	U	g	20	20	406	425	0.049	1	1	chr14	+	100881886	100881978	100881970	100881897	100881918	100881949	100881970	other	hsa-mir-433_85_U_g	hsa-mir-433 MI0001723 [93 bases, 81DF1C7E] [93 bases, 81DF1C7E] [93 bases, 81DF1C7E] [93 bases, 81DF1C7E] [93 bases, 81DF1C7E] [ [93 bases, 81DF1C7E]	85	U	g	55	41	945	713	0.058	0.157	1	chr14	+	100881886	100881978	100881970	100881897	100881918	100881949	100881970	other	hsa-mir-433_85_U_g	hsa-mir-433 MI0001723 [93 bases, 81DF1C7E] [93 bases, 81DF1C7E] [93 bases, 81DF1C7E] [93 bases, 81DF1C7E] [93 bases, 81DF1C7E] [ [93 bases, 81DF1C7E]	85	U	g	45	41	834	771	0.054	0.307	1	chr14	+	100881886	100881978	100881970	100881897	100881918	100881949	100881970	other	hsa-mir-433_85_U_g	hsa-mir-433 MI0001723 [93 bases, 81DF1C7E] [93 bases, 81DF1C7E] [93 bases, 81DF1C7E] [93 bases, 81DF1C7E] [93 bases, 81DF1C7E] [ [93 bases, 81DF1C7E]	85	U	g	73	58	1056	849	0.069	0.00527	0.0436	chr14	+	100881886	100881978	100881970	100881897	100881918	100881949	100881970	other	hsa-mir-433_85_U_g	hsa-mir-433 MI0001723 [93 bases, 81DF1C7E] [93 bases, 81DF1C7E] [93 bases, 81DF1C7E] [93 bases, 81DF1C7E] [93 bases, 81DF1C7E] [ [93 bases, 81DF1C7E]	85	U	g	100	102	1476	1506	0.068	0.000785	0.00736	chr14	+	100881886	100881978	100881970	100881897	100881918	100881949	100881970	other	hsa-mir-433_85_U_g	hsa-mir-433 MI0001723 [93 bases, 81DF1C7E] [93 bases, 81DF1C7E] [93 bases, 81DF1C7E] [93 bases, 81DF1C7E] [93 bases, 81DF1C7E] [ [93 bases, 81DF1C7E]	85	U	g	95	74	1742	1374	0.055	0.22	1	chr14	+	100881886	100881978	100881970	100881897	100881918	100881949	100881970	other	hsa-mir-433_85_U_g	hsa-mir-433 MI0001723 [93 bases, 81DF1C7E] [93 bases, 81DF1C7E] [93 bases, 81DF1C7E] [93 bases, 81DF1C7E] [93 bases, 81DF1C7E] [ [93 bases, 81DF1C7E]	85	U	g	57	45	975	774	0.058	0.14	0.846	chr14	+	100881886	100881978	100881970	100881897	100881918	100881949	100881970	other	hsa-mir-433_85_U_g	hsa-mir-433 MI0001723 [93 bases, 81DF1C7E] [93 bases, 81DF1C7E] [93 bases, 81DF1C7E] [93 bases, 81DF1C7E] [93 bases, 81DF1C7E] [ [93 bases, 81DF1C7E]	85	U	g	34	46	923	1265	0.037	1	1	chr14	+	100881886	100881978	100881970	100881897	100881918	100881949	100881970	other	hsa-mir-433_85_U_g	hsa-mir-433 MI0001723 [93 bases, 81DF1C7E] [93 bases, 81DF1C7E] [93 bases, 81DF1C7E] [93 bases, 81DF1C7E] [93 bases, 81DF1C7E] [ [93 bases, 81DF1C7E]	85	U	g	67	48	1403	1011	0.048	1	1	chr14	+	100881886	100881978	100881970	100881897	100881918	100881949	100881970	other	hsa-mir-433_85_U_g	hsa-mir-433 MI0001723 [93 bases, 81DF1C7E] [93 bases, 81DF1C7E] [93 bases, 81DF1C7E] [93 bases, 81DF1C7E] [93 bases, 81DF1C7E] [ [93 bases, 81DF1C7E]	85	U	g	54	31	1352	795	0.04	1	1	chr14	+	100881886	100881978	100881970	100881897	100881918	100881949	100881970	other	hsa-mir-433_85_U_g	hsa-mir-433 MI0001723 [93 bases, 81DF1C7E] [93 bases, 81DF1C7E] [93 bases, 81DF1C7E] [93 bases, 81DF1C7E] [93 bases, 81DF1C7E] [ [93 bases, 81DF1C7E]	85	U	g	37	38	1034	1064	0.036	1	1	chr14	+	100881886	100881978	100881970	100881897	100881918	100881949	100881970	other	hsa-mir-433_85_U_g	hsa-mir-433 MI0001723 [93 bases, 81DF1C7E] [93 bases, 81DF1C7E] [93 bases, 81DF1C7E] [93 bases, 81DF1C7E] [93 bases, 81DF1C7E] [ [93 bases, 81DF1C7E]	85	U	g	118	37	4479	1420	0.026	1	1	chr14	+	100881886	100881978	100881970	100881897	100881918	100881949	100881970	other	hsa-mir-433_85_U_g	hsa-mir-433 MI0001723 [93 bases, 81DF1C7E] [93 bases, 81DF1C7E] [93 bases, 81DF1C7E] [93 bases, 81DF1C7E] [93 bases, 81DF1C7E] [ [93 bases, 81DF1C7E]	85	U	g	154	96	2583	1620	0.06	0.0378	0.277	chr14	+	100881886	100881978	100881970	100881897	100881918	100881949	100881970	other	hsa-mir-433_85_U_g	hsa-mir-433 MI0001723 [93 bases, 81DF1C7E] [93 bases, 81DF1C7E] [93 bases, 81DF1C7E] [93 bases, 81DF1C7E] [93 bases, 81DF1C7E] [ [93 bases, 81DF1C7E]	85	U	g	619	65	14197	1508	0.044	1	1	chr14	+	100881886	100881978	100881970	100881897	100881918	100881949	100881970	other	hsa-mir-433_85_U_g	hsa-mir-433 MI0001723 [93 bases, 81DF1C7E] [93 bases, 81DF1C7E] [93 bases, 81DF1C7E] [93 bases, 81DF1C7E] [93 bases, 81DF1C7E] [ [93 bases, 81DF1C7E]	85	U	g	38	12	923	304	0.041	1	1	chr14	+	100881886	100881978	100881970	100881897	100881918	100881949	100881970	other	hsa-mir-433_85_U_g	hsa-mir-433 MI0001723 [93 bases, 81DF1C7E] [93 bases, 81DF1C7E] [93 bases, 81DF1C7E] [93 bases, 81DF1C7E] [93 bases, 81DF1C7E] [ [93 bases, 81DF1C7E]	85	U	g	56	40	1331	974	0.042	1	1	chr14	+	100881886	100881978	100881970	100881897	100881918	100881949	100881970	other	hsa-mir-433_85_U_g	hsa-mir-433 MI0001723 [93 bases, 81DF1C7E] [93 bases, 81DF1C7E] [93 bases, 81DF1C7E] [93 bases, 81DF1C7E] [93 bases, 81DF1C7E] [ [93 bases, 81DF1C7E]	85	U	g	17	26	1205	1900	0.014	1	1	chr14	+	100881886	100881978	100881970	100881897	100881918	100881949	100881970	other	hsa-mir-433_85_U_g	hsa-mir-433 MI0001723 [93 bases, 81DF1C7E] [93 bases, 81DF1C7E] [93 bases, 81DF1C7E] [93 bases, 81DF1C7E] [93 bases, 81DF1C7E] [ [93 bases, 81DF1C7E]	85	U	g	24	25	1080	1144	0.022	1	1	chr14	+	100881886	100881978	100881970	100881897	100881918	100881949	100881970	other	hsa-mir-433_85_U_g	hsa-mir-433 MI0001723 [93 bases, 81DF1C7E] [93 bases, 81DF1C7E] [93 bases, 81DF1C7E] [93 bases, 81DF1C7E] [93 bases, 81DF1C7E] [ [93 bases, 81DF1C7E]	85	U	g	104	64	2042	1257	0.051	0.44	1	chr14	+	100881886	100881978	100881970	100881897	100881918	100881949	100881970	other	hsa-mir-433_85_U_g	hsa-mir-433 MI0001723 [93 bases, 81DF1C7E] [93 bases, 81DF1C7E] [93 bases, 81DF1C7E] [93 bases, 81DF1C7E] [93 bases, 81DF1C7E] [ [93 bases, 81DF1C7E]	85	U	g	19	19	719	749	0.026	1	1	chr14	+	100881886	100881978	100881970	100881897	100881918	100881949	100881970	other	hsa-mir-433_85_U_g	hsa-mir-433 MI0001723 [93 bases, 81DF1C7E] [93 bases, 81DF1C7E] [93 bases, 81DF1C7E] [93 bases, 81DF1C7E] [93 bases, 81DF1C7E] [ [93 bases, 81DF1C7E]	85	U	g	99	83	3450	2919	0.029	1	1	chr14	+	100881886	100881978	100881970	100881897	100881918	100881949	100881970	other	hsa-mir-433_85_U_g	hsa-mir-433 MI0001723 [93 bases, 81DF1C7E] [93 bases, 81DF1C7E] [93 bases, 81DF1C7E] [93 bases, 81DF1C7E] [93 bases, 81DF1C7E] [ [93 bases, 81DF1C7E]	85	U	g	6	5	291	269	0.021	1	1	chr14	+	100881886	100881978	100881970	100881897	100881918	100881949	100881970	other	hsa-mir-433_85_U_g	hsa-mir-433 MI0001723 [93 bases, 81DF1C7E] [93 bases, 81DF1C7E] [93 bases, 81DF1C7E] [93 bases, 81DF1C7E] [93 bases, 81DF1C7E] [ [93 bases, 81DF1C7E]	85	U	g	86	69	2231	1797	0.039	1	1	chr14	+	100881886	100881978	100881970	100881897	100881918	100881949	100881970	other	hsa-mir-433_85_U_g	hsa-mir-433 MI0001723 [93 bases, 81DF1C7E] [93 bases, 81DF1C7E] [93 bases, 81DF1C7E] [93 bases, 81DF1C7E] [93 bases, 81DF1C7E] [ [93 bases, 81DF1C7E]	85	U	g	85	68	2223	1798	0.038	1	1	chr14	+	100881886	100881978	100881970	100881897	100881918	100881949	100881970	other	hsa-mir-433_85_U_g	hsa-mir-433 MI0001723 [93 bases, 81DF1C7E] [93 bases, 81DF1C7E] [93 bases, 81DF1C7E] [93 bases, 81DF1C7E] [93 bases, 81DF1C7E] [ [93 bases, 81DF1C7E]	85	U	g	24	19	808	659	0.03	1	1	chr14	+	100881886	100881978	100881970	100881897	100881918	100881949	100881970	other	hsa-mir-433_85_U_g	hsa-mir-433 MI0001723 [93 bases, 81DF1C7E] [93 bases, 81DF1C7E] [93 bases, 81DF1C7E] [93 bases, 81DF1C7E] [93 bases, 81DF1C7E] [ [93 bases, 81DF1C7E]	85	U	g	14	11	884	701	0.016	1	1	chr14	+	100881886	100881978	100881970	100881897	100881918	100881949	100881970	other	hsa-mir-433_85_U_g	hsa-mir-433 MI0001723 [93 bases, 81DF1C7E] [93 bases, 81DF1C7E] [93 bases, 81DF1C7E] [93 bases, 81DF1C7E] [93 bases, 81DF1C7E] [ [93 bases, 81DF1C7E]	85	U	g	40	32	1441	1174	0.028	1	1	chr14	+	100881886	100881978	100881970	100881897	100881918	100881949	100881970	other	hsa-mir-433_85_U_g	hsa-mir-433 MI0001723 [93 bases, 81DF1C7E] [93 bases, 81DF1C7E] [93 bases, 81DF1C7E] [93 bases, 81DF1C7E] [93 bases, 81DF1C7E] [ [93 bases, 81DF1C7E]	85	U	g	158	216	2529	3471	0.062	0.000373	0.00343	chr14	+	100881886	100881978	100881970	100881897	100881918	100881949	100881970	other	hsa-mir-433_85_U_g	hsa-mir-433 MI0001723 [93 bases, 81DF1C7E] [93 bases, 81DF1C7E] [93 bases, 81DF1C7E] [93 bases, 81DF1C7E] [93 bases, 81DF1C7E] [ [93 bases, 81DF1C7E]	85	U	g	37	51	316	437	0.117	5.98e-11	9.85e-10	chr14	+	100881886	100881978	100881970	100881897	100881918	100881949	100881970	other	hsa-mir-433_85_U_g	hsa-mir-433 MI0001723 [93 bases, 81DF1C7E] [93 bases, 81DF1C7E] [93 bases, 81DF1C7E] [93 bases, 81DF1C7E] [93 bases, 81DF1C7E] [ [93 bases, 81DF1C7E]	85	U	g	92	151	1411	2320	0.065	0.000389	0.00344	chr14	+	100881886	100881978	100881970	100881897	100881918	100881949	100881970	other	hsa-mir-433_85_U_g	hsa-mir-433 MI0001723 [93 bases, 81DF1C7E] [93 bases, 81DF1C7E] [93 bases, 81DF1C7E] [93 bases, 81DF1C7E] [93 bases, 81DF1C7E] [ [93 bases, 81DF1C7E]	85	U	g	186	257	2000	2767	0.093	0	0	chr14	+	100881886	100881978	100881970	100881897	100881918	100881949	100881970	other	hsa-mir-433_85_U_g	hsa-mir-433 MI0001723 [93 bases, 81DF1C7E] [93 bases, 81DF1C7E] [93 bases, 81DF1C7E] [93 bases, 81DF1C7E] [93 bases, 81DF1C7E] [ [93 bases, 81DF1C7E]	85	U	g	46	69	617	930	0.075	0.000294	0.00256	chr14	+	100881886	100881978	100881970	100881897	100881918	100881949	100881970	other	hsa-mir-433_85_U_g	hsa-mir-433 MI0001723 [93 bases, 81DF1C7E] [93 bases, 81DF1C7E] [93 bases, 81DF1C7E] [93 bases, 81DF1C7E] [93 bases, 81DF1C7E] [ [93 bases, 81DF1C7E]	85	U	g	47	70	783	1173	0.06	0.0576	0.383	chr14	+	100881886	100881978	100881970	100881897	100881918	100881949	100881970	other	hsa-mir-433_85_U_g	hsa-mir-433 MI0001723 [93 bases, 81DF1C7E] [93 bases, 81DF1C7E] [93 bases, 81DF1C7E] [93 bases, 81DF1C7E] [93 bases, 81DF1C7E] [ [93 bases, 81DF1C7E]	85	U	g	146	192	1461	1931	0.1	0	0	chr14	+	100881886	100881978	100881970	100881897	100881918	100881949	100881970	other	hsa-mir-433_85_U_g	hsa-mir-433 MI0001723 [93 bases, 81DF1C7E] [93 bases, 81DF1C7E]	85	U	g	539	120	8770	1958	0.061	0.00999	0.146	chr14	+	100881886	100881978	100881970	100881897	100881918	100881949	100881970	other	hsa-mir-433_85_U_g	hsa-mir-433 MI0001723 [93 bases, 81DF1C7E] [93 bases, 81DF1C7E] [93 bases, 81DF1C7E]	85	U	g	409	103	6650	1679	0.062	0.0153	0.174	chr14	+	100881886	100881978	100881970	100881897	100881918	100881949	100881970	other	hsa-mir-433_85_U_g	hsa-mir-433 MI0001723 [93 bases, 81DF1C7E] [93 bases, 81DF1C7E]	85	U	g	249	166	5140	3436	0.048	1	1	chr14	+	100881886	100881978	100881970	100881897	100881918	100881949	100881970	other	hsa-mir-433_85_U_g	hsa-mir-433 MI0001723 [93 bases, 81DF1C7E] [93 bases, 81DF1C7E] [93 bases, 81DF1C7E]	85	U	g	477	105	4862	1073	0.098	2.39e-13	7.63e-12	chr14	+	100881886	100881978	100881970	100881897	100881918	100881949	100881970	other	hsa-mir-433_85_U_g	hsa-mir-433 MI0001723 [93 bases, 81DF1C7E] [93 bases, 81DF1C7E] [93 bases, 81DF1C7E]	85	U	g	1294	267	18500	3819	0.07	7.76e-09	2.19e-07	chr14	+	100881886	100881978	100881970	100881897	100881918	100881949	100881970	other	hsa-mir-433_85_U_g	hsa-mir-433 MI0001723 [93 bases, 81DF1C7E] [93 bases, 81DF1C7E] [93 bases, 81DF1C7E]	85	U	g	45	17	951	369	0.047	1	1	chr14	+	100881886	100881978	100881970	100881897	100881918	100881949	100881970	other	hsa-mir-433_85_U_g	hsa-mir-433 MI0001723 [93 bases, 81DF1C7E] [93 bases, 81DF1C7E] [93 bases, 81DF1C7E]	85	U	g	38	7	542	107	0.07	0.17	1	chr14	+	100881886	100881978	100881970	100881897	100881918	100881949	100881970	other	hsa-mir-433_85_U_g	hsa-mir-433 MI0001723 [93 bases, 81DF1C7E] [93 bases, 81DF1C7E] [93 bases, 81DF1C7E]	85	U	g	260	45	4726	818	0.055	0.255	1	chr14	+	100881886	100881978	100881970	100881897	100881918	100881949	100881970	other	hsa-mir-433_85_U_g	hsa-mir-433 MI0001723 [93 bases, 81DF1C7E] [93 bases, 81DF1C7E]	85	U	g	24	14	452	263	0.053	0.409	1	chr14	+	100881886	100881978	100881970	100881897	100881918	100881949	100881970	other	hsa-mir-433_85_U_g	hsa-mir-433 MI0001723 [93 bases, 81DF1C7E] [93 bases, 81DF1C7E] [93 bases, 81DF1C7E]	85	U	g	274	43	3178	508	0.086	8.95e-05	0.00198	chr14	+	100881886	100881978	100881970	100881897	100881918	100881949	100881970	other	hsa-mir-433_85_U_g	hsa-mir-433 MI0001723 [93 bases, 81DF1C7E] [93 bases, 81DF1C7E] [93 bases, 81DF1C7E]	85	U	g	161	26	5114	829	0.031	1	1	chr14	+	100881886	100881978	100881970	100881897	100881918	100881949	100881970	other	hsa-mir-433_85_U_g	hsa-mir-433 MI0001723 [93 bases, 81DF1C7E] [93 bases, 81DF1C7E] [93 bases, 81DF1C7E]	85	U	g	98	34	1774	628	0.055	0.273	1	chr14	+	100881886	100881978	100881970	100881897	100881918	100881949	100881970	other	hsa-mir-433_85_U_g	hsa-mir-433 MI0001723 [93 bases, 81DF1C7E] [93 bases, 81DF1C7E] [93 bases, 81DF1C7E] [93 bases, 81DF1C7E] [93 bases, 81DF1C7E] [ [93 bases, 81DF1C7E]	85	U	g	0	0	0	0	0	1	1	chr14	+	100881886	100881978	100881970	100881897	100881918	100881949	100881970	other	hsa-mir-433_85_U_g	hsa-mir-433 MI0001723 [93 bases, 81DF1C7E] [93 bases, 81DF1C7E] [93 bases, 81DF1C7E] [93 bases, 81DF1C7E] [93 bases, 81DF1C7E] [ [93 bases, 81DF1C7E]	85	U	g	0	0	0	0	0	1	1	chr14	+	100881886	100881978	100881970	100881897	100881918	100881949	100881970	other	hsa-mir-433_85_U_g	hsa-mir-433 MI0001723 [93 bases, 81DF1C7E] [93 bases, 81DF1C7E] [93 bases, 81DF1C7E] [93 bases, 81DF1C7E] [93 bases, 81DF1C7E] [ [93 bases, 81DF1C7E]	85	U	g	0	0	0	0	0	1	1	chr14	+	100881886	100881978	100881970	100881897	100881918	100881949	100881970	other	hsa-mir-433_85_U_g	hsa-mir-433 MI0001723 [93 bases, 81DF1C7E] [93 bases, 81DF1C7E] [93 bases, 81DF1C7E] [93 bases, 81DF1C7E] [93 bases, 81DF1C7E] [ [93 bases, 81DF1C7E]	85	U	g	2	3	284	560	0.007	1	1	chr14	+	100881886	100881978	100881970	100881897	100881918	100881949	100881970	other	hsa-mir-433_85_U_g	hsa-mir-433 MI0001723 [93 bases, 81DF1C7E] [93 bases, 81DF1C7E] [93 bases, 81DF1C7E] [93 bases, 81DF1C7E] [93 bases, 81DF1C7E] [ [93 bases, 81DF1C7E]	85	U	g	0	0	0	0	0	1	1	chr14	+	100881886	100881978	100881970	100881897	100881918	100881949	100881970	other	hsa-mir-433_85_U_g	hsa-mir-433 MI0001723 [93 bases, 81DF1C7E] [93 bases, 81DF1C7E] [93 bases, 81DF1C7E] [93 bases, 81DF1C7E] [93 bases, 81DF1C7E] [ [93 bases, 81DF1C7E]	85	U	g	0	0	0	0	0	1	1	chr14	+	100881886	100881978	100881970	100881897	100881918	100881949	100881970	other	hsa-mir-433_85_U_g	hsa-mir-433 MI0001723 [93 bases, 81DF1C7E] [93 bases, 81DF1C7E] [93 bases, 81DF1C7E] [93 bases, 81DF1C7E] [93 bases, 81DF1C7E] [ [93 bases, 81DF1C7E]	85	U	g	0	0	0	0	0	1	1	chr14	+	100881886	100881978	100881970	100881897	100881918	100881949	100881970	other	hsa-mir-433_85_U_g	hsa-mir-433 MI0001723 [93 bases, 81DF1C7E] [93 bases, 81DF1C7E] [93 bases, 81DF1C7E] [93 bases, 81DF1C7E] [93 bases, 81DF1C7E] [ [93 bases, 81DF1C7E]	85	U	g	0	0	0	0	0	1	1	chr14	+	100881886	100881978	100881970	100881897	100881918	100881949	100881970	other	hsa-mir-433_85_U_g	hsa-mir-433 MI0001723 [93 bases, 81DF1C7E] [93 bases, 81DF1C7E] [93 bases, 81DF1C7E] [93 bases, 81DF1C7E] [93 bases, 81DF1C7E] [ [93 bases, 81DF1C7E]	85	U	g	0	0	0	0	0	1	1	chr14	+	100881886	100881978	100881970	100881897	100881918	100881949	100881970	other	hsa-mir-433_85_U_g	hsa-mir-433 MI0001723 [93 bases, 81DF1C7E] [93 bases, 81DF1C7E] [93 bases, 81DF1C7E] [93 bases, 81DF1C7E] [93 bases, 81DF1C7E] [ [93 bases, 81DF1C7E]	85	U	g	0	0	0	0	0	1	1	chr14	+	100881886	100881978	100881970	100881897	100881918	100881949	100881970	other	hsa-mir-433_85_U_g	hsa-mir-433 MI0001723 [93 bases, 81DF1C7E] [93 bases, 81DF1C7E] [93 bases, 81DF1C7E] [93 bases, 81DF1C7E] [93 bases, 81DF1C7E] [ [93 bases, 81DF1C7E]	85	U	g	0	0	0	0	0	1	1	chr14	+	100881886	100881978	100881970	100881897	100881918	100881949	100881970	other	hsa-mir-433_85_U_g	hsa-mir-433 MI0001723 [93 bases, 81DF1C7E] [93 bases, 81DF1C7E] [93 bases, 81DF1C7E] [93 bases, 81DF1C7E] [93 bases, 81DF1C7E] [ [93 bases, 81DF1C7E]	85	U	g	0	0	0	0	0	1	1	chr14	+	100881886	100881978	100881970	100881897	100881918	100881949	100881970	other	hsa-mir-433_85_U_g	hsa-mir-433 MI0001723 [93 bases, 81DF1C7E] [93 bases, 81DF1C7E] [93 bases, 81DF1C7E] [93 bases, 81DF1C7E] [93 bases, 81DF1C7E] [ [93 bases, 81DF1C7E]	85	U	g	0	0	0	0	0	1	1	chr14	+	100881886	100881978	100881970	100881897	100881918	100881949	100881970	other	hsa-mir-433_85_U_g	hsa-mir-433 MI0001723 [93 bases, 81DF1C7E] [93 bases, 81DF1C7E] [93 bases, 81DF1C7E] [93 bases, 81DF1C7E] [93 bases, 81DF1C7E] [ [93 bases, 81DF1C7E]	85	U	g	0	0	0	0	0	1	1	chr14	+	100881886	100881978	100881970	100881897	100881918	100881949	100881970	other	hsa-mir-433_85_U_g	hsa-mir-433 MI0001723 [93 bases, 81DF1C7E] [93 bases, 81DF1C7E] [93 bases, 81DF1C7E] [93 bases, 81DF1C7E] [93 bases, 81DF1C7E] [ [93 bases, 81DF1C7E]	85	U	g	1	3	439	1662	0.002	1	1	chr14	+	100881886	100881978	100881970	100881897	100881918	100881949	100881970	other	hsa-mir-433_85_U_g	hsa-mir-433 MI0001723 [93 bases, 81DF1C7E] [93 bases, 81DF1C7E] [93 bases, 81DF1C7E] [93 bases, 81DF1C7E] [93 bases, 81DF1C7E] [ [93 bases, 81DF1C7E]	85	U	g	0	0	0	0	0	1	1	chr14	+	100881886	100881978	100881970	100881897	100881918	100881949	100881970	other	hsa-mir-433_85_U_g	hsa-mir-433 MI0001723 [93 bases, 81DF1C7E] [93 bases, 81DF1C7E] [93 bases, 81DF1C7E] [93 bases, 81DF1C7E] [93 bases, 81DF1C7E] [ [93 bases, 81DF1C7E]	85	U	g	110	53	3485	1682	0.032	1	1	chr14	+	100881886	100881978	100881970	100881897	100881918	100881949	100881970	other	hsa-mir-433_85_U_g	hsa-mir-433 MI0001723 [93 bases, 81DF1C7E] [93 bases, 81DF1C7E] [93 bases, 81DF1C7E] [93 bases, 81DF1C7E] [93 bases, 81DF1C7E] [ [93 bases, 81DF1C7E]	85	U	g	0	0	0	0	0	1	1	chr14	+	100881886	100881978	100881970	100881897	100881918	100881949	100881970	other	hsa-mir-433_85_U_g	hsa-mir-433 MI0001723 [93 bases, 81DF1C7E] [93 bases, 81DF1C7E] [93 bases, 81DF1C7E] [93 bases, 81DF1C7E] [93 bases, 81DF1C7E] [ [93 bases, 81DF1C7E]	85	U	g	0	0	0	0	0	1	1	chr14	+	100881886	100881978	100881970	100881897	100881918	100881949	100881970	other	hsa-mir-433_85_U_g	hsa-mir-433 MI0001723 [93 bases, 81DF1C7E] [93 bases, 81DF1C7E] [93 bases, 81DF1C7E] [93 bases, 81DF1C7E] [93 bases, 81DF1C7E] [ [93 bases, 81DF1C7E]	85	U	g	0	0	0	0	0	1	1	chr14	+	100881886	100881978	100881970	100881897	100881918	100881949	100881970	other	hsa-mir-433_85_U_g	hsa-mir-433 MI0001723 [93 bases, 81DF1C7E] [93 bases, 81DF1C7E] [93 bases, 81DF1C7E] [93 bases, 81DF1C7E] [93 bases, 81DF1C7E] [ [93 bases, 81DF1C7E]	85	U	g	0	0	0	0	0	1	1	chr14	+	100881886	100881978	100881970	100881897	100881918	100881949	100881970	other	hsa-mir-433_85_U_g	hsa-mir-433 MI0001723 [93 bases, 81DF1C7E] [93 bases, 81DF1C7E] [93 bases, 81DF1C7E] [93 bases, 81DF1C7E] [93 bases, 81DF1C7E] [ [93 bases, 81DF1C7E]	85	U	g	0	0	0	0	0	1	1	chr14	+	100881886	100881978	100881970	100881897	100881918	100881949	100881970	other	hsa-mir-433_85_U_g	hsa-mir-433 MI0001723 [93 bases, 81DF1C7E] [93 bases, 81DF1C7E] [93 bases, 81DF1C7E] [93 bases, 81DF1C7E] [93 bases, 81DF1C7E] [ [93 bases, 81DF1C7E]	85	U	g	1	1	1027	1443	0.001	1	1	chr14	+	100881886	100881978	100881970	100881897	100881918	100881949	100881970	other	hsa-mir-433_85_U_g	hsa-mir-433 MI0001723 [93 bases, 81DF1C7E] [93 bases, 81DF1C7E] [93 bases, 81DF1C7E] [93 bases, 81DF1C7E] [93 bases, 81DF1C7E] [ [93 bases, 81DF1C7E]	85	U	g	0	0	0	0	0	1	1	chr14	+	100881886	100881978	100881970	100881897	100881918	100881949	100881970	other	hsa-mir-433_85_U_g	hsa-mir-433 MI0001723 [93 bases, 81DF1C7E] [93 bases, 81DF1C7E] [93 bases, 81DF1C7E] [93 bases, 81DF1C7E] [93 bases, 81DF1C7E] [ [93 bases, 81DF1C7E]	85	U	g	0	0	0	0	0	1	1	chr14	+	100881886	100881978	100881970	100881897	100881918	100881949	100881970	other	hsa-mir-433_85_U_g	hsa-mir-433 MI0001723 [93 bases, 81DF1C7E] [93 bases, 81DF1C7E] [93 bases, 81DF1C7E] [93 bases, 81DF1C7E] [93 bases, 81DF1C7E] [ [93 bases, 81DF1C7E]	85	U	g	0	0	0	0	0	1	1	chr14	+	100881886	100881978	100881970	100881897	100881918	100881949	100881970	other	3'-Other	3'-other	not specified	not specified	not specified	not specified	SRR5398640	257	0.093	0	mature	not	0.000855692	0.00785439
hsa-mir-501_72_U_c	hsa-mir-501 MI0003185 [84 bases, 7ACF0261] [84 bases, 7ACF0261] [84 bases, 7ACF0261] [84 bases, 7ACF0261] [84 bases, 7ACF0261] [ [84 bases, 7ACF0261]	72	U	c	79	110	720	1009	0.11	0	0	chrX	+	50009722	50009805	50009793	50009735	50009756	50009772	50009793	other	hsa-mir-501_72_U_c	hsa-mir-501 MI0003185 [84 bases, 7ACF0261] [84 bases, 7ACF0261] [84 bases, 7ACF0261] [84 bases, 7ACF0261] [84 bases, 7ACF0261] [ [84 bases, 7ACF0261]	72	U	c	51	60	655	774	0.078	0.000187	0.00192	chrX	+	50009722	50009805	50009793	50009735	50009756	50009772	50009793	other	hsa-mir-501_72_U_c	hsa-mir-501 MI0003185 [84 bases, 7ACF0261] [84 bases, 7ACF0261] [84 bases, 7ACF0261] [84 bases, 7ACF0261] [84 bases, 7ACF0261] [ [84 bases, 7ACF0261]	72	U	c	64	79	653	806	0.098	1.98e-10	3.11e-09	chrX	+	50009722	50009805	50009793	50009735	50009756	50009772	50009793	other	hsa-mir-501_72_U_c	hsa-mir-501 MI0003185 [84 bases, 7ACF0261] [84 bases, 7ACF0261] [84 bases, 7ACF0261] [84 bases, 7ACF0261] [84 bases, 7ACF0261] [ [84 bases, 7ACF0261]	72	U	c	67	108	616	993	0.109	0	0	chrX	+	50009722	50009805	50009793	50009735	50009756	50009772	50009793	other	hsa-mir-501_72_U_c	hsa-mir-501 MI0003185 [84 bases, 7ACF0261] [84 bases, 7ACF0261] [84 bases, 7ACF0261] [84 bases, 7ACF0261] [84 bases, 7ACF0261] [ [84 bases, 7ACF0261]	72	U	c	38	62	504	823	0.075	0.000412	0.00346	chrX	+	50009722	50009805	50009793	50009735	50009756	50009772	50009793	other	hsa-mir-501_72_U_c	hsa-mir-501 MI0003185 [84 bases, 7ACF0261] [84 bases, 7ACF0261] [84 bases, 7ACF0261] [84 bases, 7ACF0261] [84 bases, 7ACF0261] [ [84 bases, 7ACF0261]	72	U	c	67	76	770	877	0.087	2.44e-07	3.46e-06	chrX	+	50009722	50009805	50009793	50009735	50009756	50009772	50009793	other	hsa-mir-501_72_U_c	hsa-mir-501 MI0003185 [84 bases, 7ACF0261] [84 bases, 7ACF0261] [84 bases, 7ACF0261] [84 bases, 7ACF0261] [84 bases, 7ACF0261] [ [84 bases, 7ACF0261]	72	U	c	56	76	653	888	0.086	5.01e-07	5.61e-06	chrX	+	50009722	50009805	50009793	50009735	50009756	50009772	50009793	other	hsa-mir-501_72_U_c	hsa-mir-501 MI0003185 [84 bases, 7ACF0261] [84 bases, 7ACF0261] [84 bases, 7ACF0261] [84 bases, 7ACF0261] [84 bases, 7ACF0261] [ [84 bases, 7ACF0261]	72	U	c	46	52	569	652	0.081	0.000149	0.00154	chrX	+	50009722	50009805	50009793	50009735	50009756	50009772	50009793	other	hsa-mir-501_72_U_c	hsa-mir-501 MI0003185 [84 bases, 7ACF0261] [84 bases, 7ACF0261] [84 bases, 7ACF0261] [84 bases, 7ACF0261] [84 bases, 7ACF0261] [ [84 bases, 7ACF0261]	72	U	c	26	40	297	459	0.088	0.00011	0.00103	chrX	+	50009722	50009805	50009793	50009735	50009756	50009772	50009793	other	hsa-mir-501_72_U_c	hsa-mir-501 MI0003185 [84 bases, 7ACF0261] [84 bases, 7ACF0261] [84 bases, 7ACF0261] [84 bases, 7ACF0261] [84 bases, 7ACF0261] [ [84 bases, 7ACF0261]	72	U	c	45	58	476	616	0.095	1.95e-07	2.83e-06	chrX	+	50009722	50009805	50009793	50009735	50009756	50009772	50009793	other	hsa-mir-501_72_U_c	hsa-mir-501 MI0003185 [84 bases, 7ACF0261] [84 bases, 7ACF0261] [84 bases, 7ACF0261] [84 bases, 7ACF0261] [84 bases, 7ACF0261] [ [84 bases, 7ACF0261]	72	U	c	58	71	589	722	0.098	1.14e-09	1.73e-08	chrX	+	50009722	50009805	50009793	50009735	50009756	50009772	50009793	other	hsa-mir-501_72_U_c	hsa-mir-501 MI0003185 [84 bases, 7ACF0261] [84 bases, 7ACF0261] [84 bases, 7ACF0261] [84 bases, 7ACF0261] [84 bases, 7ACF0261] [ [84 bases, 7ACF0261]	72	U	c	42	55	505	662	0.083	4.49e-05	0.000454	chrX	+	50009722	50009805	50009793	50009735	50009756	50009772	50009793	other	hsa-mir-501_72_U_c	hsa-mir-501 MI0003185 [84 bases, 7ACF0261] [84 bases, 7ACF0261] [84 bases, 7ACF0261] [84 bases, 7ACF0261] [84 bases, 7ACF0261] [ [84 bases, 7ACF0261]	72	U	c	52	64	410	505	0.127	1.11e-15	2.14e-14	chrX	+	50009722	50009805	50009793	50009735	50009756	50009772	50009793	other	hsa-mir-501_72_U_c	hsa-mir-501 MI0003185 [84 bases, 7ACF0261] [84 bases, 7ACF0261] [84 bases, 7ACF0261] [84 bases, 7ACF0261] [84 bases, 7ACF0261] [ [84 bases, 7ACF0261]	72	U	c	71	79	722	804	0.098	1.56e-10	2.61e-09	chrX	+	50009722	50009805	50009793	50009735	50009756	50009772	50009793	other	hsa-mir-501_72_U_c	hsa-mir-501 MI0003185 [84 bases, 7ACF0261] [84 bases, 7ACF0261] [84 bases, 7ACF0261] [84 bases, 7ACF0261] [84 bases, 7ACF0261] [ [84 bases, 7ACF0261]	72	U	c	53	77	656	954	0.081	6.33e-06	6.36e-05	chrX	+	50009722	50009805	50009793	50009735	50009756	50009772	50009793	other	hsa-mir-501_72_U_c	hsa-mir-501 MI0003185 [84 bases, 7ACF0261] [84 bases, 7ACF0261] [84 bases, 7ACF0261] [84 bases, 7ACF0261] [84 bases, 7ACF0261] [ [84 bases, 7ACF0261]	72	U	c	43	62	525	760	0.082	2.72e-05	0.000267	chrX	+	50009722	50009805	50009793	50009735	50009756	50009772	50009793	other	hsa-mir-501_72_U_c	hsa-mir-501 MI0003185 [84 bases, 7ACF0261] [84 bases, 7ACF0261] [84 bases, 7ACF0261] [84 bases, 7ACF0261] [84 bases, 7ACF0261] [ [84 bases, 7ACF0261]	72	U	c	50	57	598	693	0.084	2.45e-05	0.000251	chrX	+	50009722	50009805	50009793	50009735	50009756	50009772	50009793	other	hsa-mir-501_72_U_c	hsa-mir-501 MI0003185 [84 bases, 7ACF0261] [84 bases, 7ACF0261] [84 bases, 7ACF0261] [84 bases, 7ACF0261] [84 bases, 7ACF0261] [ [84 bases, 7ACF0261]	72	U	c	68	78	610	705	0.111	3.44e-14	6.64e-13	chrX	+	50009722	50009805	50009793	50009735	50009756	50009772	50009793	other	hsa-mir-501_72_U_c	hsa-mir-501 MI0003185 [84 bases, 7ACF0261] [84 bases, 7ACF0261] [84 bases, 7ACF0261] [84 bases, 7ACF0261] [84 bases, 7ACF0261] [ [84 bases, 7ACF0261]	72	U	c	51	67	664	877	0.077	0.000135	0.00132	chrX	+	50009722	50009805	50009793	50009735	50009756	50009772	50009793	other	hsa-mir-501_72_U_c	hsa-mir-501 MI0003185 [84 bases, 7ACF0261] [84 bases, 7ACF0261] [84 bases, 7ACF0261] [84 bases, 7ACF0261] [84 bases, 7ACF0261] [ [84 bases, 7ACF0261]	72	U	c	48	53	598	670	0.08	0.000162	0.00165	chrX	+	50009722	50009805	50009793	50009735	50009756	50009772	50009793	other	hsa-mir-501_72_U_c	hsa-mir-501 MI0003185 [84 bases, 7ACF0261] [84 bases, 7ACF0261] [84 bases, 7ACF0261] [84 bases, 7ACF0261] [84 bases, 7ACF0261] [ [84 bases, 7ACF0261]	72	U	c	73	97	576	768	0.127	0	0	chrX	+	50009722	50009805	50009793	50009735	50009756	50009772	50009793	other	hsa-mir-501_72_U_c	hsa-mir-501 MI0003185 [84 bases, 7ACF0261] [84 bases, 7ACF0261] [84 bases, 7ACF0261] [84 bases, 7ACF0261] [84 bases, 7ACF0261] [ [84 bases, 7ACF0261]	72	U	c	51	69	542	737	0.094	1.95e-08	2.92e-07	chrX	+	50009722	50009805	50009793	50009735	50009756	50009772	50009793	other	hsa-mir-501_72_U_c	hsa-mir-501 MI0003185 [84 bases, 7ACF0261] [84 bases, 7ACF0261] [84 bases, 7ACF0261] [84 bases, 7ACF0261] [84 bases, 7ACF0261] [ [84 bases, 7ACF0261]	72	U	c	31	48	436	677	0.071	0.00586	0.0443	chrX	+	50009722	50009805	50009793	50009735	50009756	50009772	50009793	other	hsa-mir-501_72_U_c	hsa-mir-501 MI0003185 [84 bases, 7ACF0261] [84 bases, 7ACF0261] [84 bases, 7ACF0261] [84 bases, 7ACF0261] [84 bases, 7ACF0261] [ [84 bases, 7ACF0261]	72	U	c	46	66	493	711	0.093	5.76e-08	8.02e-07	chrX	+	50009722	50009805	50009793	50009735	50009756	50009772	50009793	other	hsa-mir-501_72_U_c	hsa-mir-501 MI0003185 [84 bases, 7ACF0261] [84 bases, 7ACF0261] [84 bases, 7ACF0261] [84 bases, 7ACF0261] [84 bases, 7ACF0261] [ [84 bases, 7ACF0261]	72	U	c	33	33	558	573	0.059	0.158	1	chrX	+	50009722	50009805	50009793	50009735	50009756	50009772	50009793	other	hsa-mir-501_72_U_c	hsa-mir-501 MI0003185 [84 bases, 7ACF0261] [84 bases, 7ACF0261] [84 bases, 7ACF0261] [84 bases, 7ACF0261] [84 bases, 7ACF0261] [ [84 bases, 7ACF0261]	72	U	c	44	64	446	648	0.099	6.5e-09	9.26e-08	chrX	+	50009722	50009805	50009793	50009735	50009756	50009772	50009793	other	hsa-mir-501_72_U_c	hsa-mir-501 MI0003185 [84 bases, 7ACF0261] [84 bases, 7ACF0261] [84 bases, 7ACF0261] [84 bases, 7ACF0261] [84 bases, 7ACF0261] [ [84 bases, 7ACF0261]	72	U	c	25	31	256	323	0.098	4.21e-05	0.000402	chrX	+	50009722	50009805	50009793	50009735	50009756	50009772	50009793	other	hsa-mir-501_72_U_c	hsa-mir-501 MI0003185 [84 bases, 7ACF0261] [84 bases, 7ACF0261] [84 bases, 7ACF0261] [84 bases, 7ACF0261] [84 bases, 7ACF0261] [ [84 bases, 7ACF0261]	72	U	c	40	56	368	520	0.109	3.97e-10	6.06e-09	chrX	+	50009722	50009805	50009793	50009735	50009756	50009772	50009793	other	hsa-mir-501_72_U_c	hsa-mir-501 MI0003185 [84 bases, 7ACF0261] [84 bases, 7ACF0261] [84 bases, 7ACF0261] [84 bases, 7ACF0261] [84 bases, 7ACF0261] [ [84 bases, 7ACF0261]	72	U	c	56	88	579	910	0.097	4.91e-11	7.45e-10	chrX	+	50009722	50009805	50009793	50009735	50009756	50009772	50009793	other	hsa-mir-501_72_U_c	hsa-mir-501 MI0003185 [84 bases, 7ACF0261] [84 bases, 7ACF0261] [84 bases, 7ACF0261] [84 bases, 7ACF0261] [84 bases, 7ACF0261] [ [84 bases, 7ACF0261]	72	U	c	5	4	79	75	0.063	0.299	1	chrX	+	50009722	50009805	50009793	50009735	50009756	50009772	50009793	other	hsa-mir-501_72_U_c	hsa-mir-501 MI0003185 [84 bases, 7ACF0261] [84 bases, 7ACF0261] [84 bases, 7ACF0261] [84 bases, 7ACF0261] [84 bases, 7ACF0261] [ [84 bases, 7ACF0261]	72	U	c	9	7	89	76	0.101	0.0203	0.152	chrX	+	50009722	50009805	50009793	50009735	50009756	50009772	50009793	other	hsa-mir-501_72_U_c	hsa-mir-501 MI0003185 [84 bases, 7ACF0261] [84 bases, 7ACF0261] [84 bases, 7ACF0261] [84 bases, 7ACF0261] [84 bases, 7ACF0261] [ [84 bases, 7ACF0261]	72	U	c	6	4	107	76	0.056	0.404	1	chrX	+	50009722	50009805	50009793	50009735	50009756	50009772	50009793	other	hsa-mir-501_72_U_c	hsa-mir-501 MI0003185 [84 bases, 7ACF0261] [84 bases, 7ACF0261] [84 bases, 7ACF0261] [84 bases, 7ACF0261] [84 bases, 7ACF0261] [ [84 bases, 7ACF0261]	72	U	c	19	16	211	186	0.09	0.00609	0.052	chrX	+	50009722	50009805	50009793	50009735	50009756	50009772	50009793	other	hsa-mir-501_72_U_c	hsa-mir-501 MI0003185 [84 bases, 7ACF0261] [84 bases, 7ACF0261] [84 bases, 7ACF0261] [84 bases, 7ACF0261] [84 bases, 7ACF0261] [ [84 bases, 7ACF0261]	72	U	c	2	2	34	39	0.059	0.4	1	chrX	+	50009722	50009805	50009793	50009735	50009756	50009772	50009793	other	hsa-mir-501_72_U_c	hsa-mir-501 MI0003185 [84 bases, 7ACF0261] [84 bases, 7ACF0261] [84 bases, 7ACF0261] [84 bases, 7ACF0261] [84 bases, 7ACF0261] [ [84 bases, 7ACF0261]	72	U	c	3	2	55	38	0.055	0.449	1	chrX	+	50009722	50009805	50009793	50009735	50009756	50009772	50009793	other	hsa-mir-501_72_U_c	hsa-mir-501 MI0003185 [84 bases, 7ACF0261] [84 bases, 7ACF0261] [84 bases, 7ACF0261] [84 bases, 7ACF0261] [84 bases, 7ACF0261] [ [84 bases, 7ACF0261]	72	U	c	5	4	56	45	0.089	0.112	0.798	chrX	+	50009722	50009805	50009793	50009735	50009756	50009772	50009793	other	hsa-mir-501_72_U_c	hsa-mir-501 MI0003185 [84 bases, 7ACF0261] [84 bases, 7ACF0261] [84 bases, 7ACF0261] [84 bases, 7ACF0261] [84 bases, 7ACF0261] [ [84 bases, 7ACF0261]	72	U	c	3	5	22	38	0.136	0.00693	0.0548	chrX	+	50009722	50009805	50009793	50009735	50009756	50009772	50009793	other	hsa-mir-501_72_U_c	hsa-mir-501 MI0003185 [84 bases, 7ACF0261] [84 bases, 7ACF0261] [84 bases, 7ACF0261] [84 bases, 7ACF0261] [84 bases, 7ACF0261] [ [84 bases, 7ACF0261]	72	U	c	6	9	73	117	0.082	0.0549	0.365	chrX	+	50009722	50009805	50009793	50009735	50009756	50009772	50009793	other	hsa-mir-501_72_U_c	hsa-mir-501 MI0003185 [84 bases, 7ACF0261] [84 bases, 7ACF0261] [84 bases, 7ACF0261] [84 bases, 7ACF0261] [84 bases, 7ACF0261] [ [84 bases, 7ACF0261]	72	U	c	5	9	51	92	0.098	0.0171	0.126	chrX	+	50009722	50009805	50009793	50009735	50009756	50009772	50009793	other	hsa-mir-501_72_U_c	hsa-mir-501 MI0003185 [84 bases, 7ACF0261] [84 bases, 7ACF0261] [84 bases, 7ACF0261] [84 bases, 7ACF0261] [84 bases, 7ACF0261] [ [84 bases, 7ACF0261]	72	U	c	2	3	35	52	0.057	0.406	1	chrX	+	50009722	50009805	50009793	50009735	50009756	50009772	50009793	other	hsa-mir-501_72_U_c	hsa-mir-501 MI0003185 [84 bases, 7ACF0261] [84 bases, 7ACF0261] [84 bases, 7ACF0261] [84 bases, 7ACF0261] [84 bases, 7ACF0261] [ [84 bases, 7ACF0261]	72	U	c	0	0	0	0	0	1	1	chrX	+	50009722	50009805	50009793	50009735	50009756	50009772	50009793	other	hsa-mir-501_72_U_c	hsa-mir-501 MI0003185 [84 bases, 7ACF0261] [84 bases, 7ACF0261] [84 bases, 7ACF0261] [84 bases, 7ACF0261] [84 bases, 7ACF0261] [ [84 bases, 7ACF0261]	72	U	c	3	3	39	51	0.077	0.189	1	chrX	+	50009722	50009805	50009793	50009735	50009756	50009772	50009793	other	hsa-mir-501_72_U_c	hsa-mir-501 MI0003185 [84 bases, 7ACF0261] [84 bases, 7ACF0261] [84 bases, 7ACF0261] [84 bases, 7ACF0261] [84 bases, 7ACF0261] [ [84 bases, 7ACF0261]	72	U	c	0	0	0	0	0	1	1	chrX	+	50009722	50009805	50009793	50009735	50009756	50009772	50009793	other	hsa-mir-501_72_U_c	hsa-mir-501 MI0003185 [84 bases, 7ACF0261] [84 bases, 7ACF0261] [84 bases, 7ACF0261] [84 bases, 7ACF0261] [84 bases, 7ACF0261] [ [84 bases, 7ACF0261]	72	U	c	67	86	674	871	0.099	1.1e-11	1.82e-10	chrX	+	50009722	50009805	50009793	50009735	50009756	50009772	50009793	other	hsa-mir-501_72_U_c	hsa-mir-501 MI0003185 [84 bases, 7ACF0261] [84 bases, 7ACF0261] [84 bases, 7ACF0261] [84 bases, 7ACF0261] [84 bases, 7ACF0261] [ [84 bases, 7ACF0261]	72	U	c	87	106	968	1184	0.09	1.51e-10	2.38e-09	chrX	+	50009722	50009805	50009793	50009735	50009756	50009772	50009793	other	hsa-mir-501_72_U_c	hsa-mir-501 MI0003185 [84 bases, 7ACF0261] [84 bases, 7ACF0261] [84 bases, 7ACF0261] [84 bases, 7ACF0261] [84 bases, 7ACF0261] [ [84 bases, 7ACF0261]	72	U	c	74	107	667	972	0.111	0	0	chrX	+	50009722	50009805	50009793	50009735	50009756	50009772	50009793	other	hsa-mir-501_72_U_c	hsa-mir-501 MI0003185 [84 bases, 7ACF0261] [84 bases, 7ACF0261] [84 bases, 7ACF0261] [84 bases, 7ACF0261] [84 bases, 7ACF0261] [ [84 bases, 7ACF0261]	72	U	c	34	51	585	890	0.058	0.133	0.857	chrX	+	50009722	50009805	50009793	50009735	50009756	50009772	50009793	other	hsa-mir-501_72_U_c	hsa-mir-501 MI0003185 [84 bases, 7ACF0261] [84 bases, 7ACF0261] [84 bases, 7ACF0261] [84 bases, 7ACF0261] [84 bases, 7ACF0261] [ [84 bases, 7ACF0261]	72	U	c	68	92	600	813	0.113	1.11e-16	2.2e-15	chrX	+	50009722	50009805	50009793	50009735	50009756	50009772	50009793	other	hsa-mir-501_72_U_c	hsa-mir-501 MI0003185 [84 bases, 7ACF0261] [84 bases, 7ACF0261] [84 bases, 7ACF0261] [84 bases, 7ACF0261] [84 bases, 7ACF0261] [ [84 bases, 7ACF0261]	72	U	c	54	84	629	979	0.086	1.32e-07	1.57e-06	chrX	+	50009722	50009805	50009793	50009735	50009756	50009772	50009793	other	hsa-mir-501_72_U_c	hsa-mir-501 MI0003185 [84 bases, 7ACF0261] [84 bases, 7ACF0261] [84 bases, 7ACF0261] [84 bases, 7ACF0261] [84 bases, 7ACF0261] [ [84 bases, 7ACF0261]	72	U	c	75	98	880	1158	0.085	1.87e-08	2.62e-07	chrX	+	50009722	50009805	50009793	50009735	50009756	50009772	50009793	other	hsa-mir-501_72_U_c	hsa-mir-501 MI0003185 [84 bases, 7ACF0261] [84 bases, 7ACF0261] [84 bases, 7ACF0261] [84 bases, 7ACF0261] [84 bases, 7ACF0261] [ [84 bases, 7ACF0261]	72	U	c	80	81	871	882	0.092	5.87e-09	9.92e-08	chrX	+	50009722	50009805	50009793	50009735	50009756	50009772	50009793	other	hsa-mir-501_72_U_c	hsa-mir-501 MI0003185 [84 bases, 7ACF0261] [84 bases, 7ACF0261] [84 bases, 7ACF0261] [84 bases, 7ACF0261] [84 bases, 7ACF0261] [ [84 bases, 7ACF0261]	72	U	c	18	27	366	551	0.049	1	1	chrX	+	50009722	50009805	50009793	50009735	50009756	50009772	50009793	other	hsa-mir-501_72_U_c	hsa-mir-501 MI0003185 [84 bases, 7ACF0261] [84 bases, 7ACF0261] [84 bases, 7ACF0261] [84 bases, 7ACF0261] [84 bases, 7ACF0261] [ [84 bases, 7ACF0261]	72	U	c	1	0	32	26	0.031	1	1	chrX	+	50009722	50009805	50009793	50009735	50009756	50009772	50009793	other	hsa-mir-501_72_U_c	hsa-mir-501 MI0003185 [84 bases, 7ACF0261] [84 bases, 7ACF0261] [84 bases, 7ACF0261] [84 bases, 7ACF0261] [84 bases, 7ACF0261] [ [84 bases, 7ACF0261]	72	U	c	11	11	249	253	0.044	1	1	chrX	+	50009722	50009805	50009793	50009735	50009756	50009772	50009793	other	hsa-mir-501_72_U_c	hsa-mir-501 MI0003185 [84 bases, 7ACF0261] [84 bases, 7ACF0261] [84 bases, 7ACF0261] [84 bases, 7ACF0261] [84 bases, 7ACF0261] [ [84 bases, 7ACF0261]	72	U	c	20	13	425	294	0.047	1	1	chrX	+	50009722	50009805	50009793	50009735	50009756	50009772	50009793	other	hsa-mir-501_72_U_c	hsa-mir-501 MI0003185 [84 bases, 7ACF0261] [84 bases, 7ACF0261] [84 bases, 7ACF0261] [84 bases, 7ACF0261] [84 bases, 7ACF0261] [ [84 bases, 7ACF0261]	72	U	c	2	1	53	35	0.038	1	1	chrX	+	50009722	50009805	50009793	50009735	50009756	50009772	50009793	other	hsa-mir-501_72_U_c	hsa-mir-501 MI0003185 [84 bases, 7ACF0261] [84 bases, 7ACF0261] [84 bases, 7ACF0261] [84 bases, 7ACF0261] [84 bases, 7ACF0261] [ [84 bases, 7ACF0261]	72	U	c	17	17	203	207	0.084	0.0128	0.0983	chrX	+	50009722	50009805	50009793	50009735	50009756	50009772	50009793	other	hsa-mir-501_72_U_c	hsa-mir-501 MI0003185 [84 bases, 7ACF0261] [84 bases, 7ACF0261] [84 bases, 7ACF0261] [84 bases, 7ACF0261] [84 bases, 7ACF0261] [ [84 bases, 7ACF0261]	72	U	c	1	0	24	19	0.042	1	1	chrX	+	50009722	50009805	50009793	50009735	50009756	50009772	50009793	other	hsa-mir-501_72_U_c	hsa-mir-501 MI0003185 [84 bases, 7ACF0261] [84 bases, 7ACF0261] [84 bases, 7ACF0261] [84 bases, 7ACF0261] [84 bases, 7ACF0261] [ [84 bases, 7ACF0261]	72	U	c	1	0	50	28	0.02	1	1	chrX	+	50009722	50009805	50009793	50009735	50009756	50009772	50009793	other	hsa-mir-501_72_U_c	hsa-mir-501 MI0003185 [84 bases, 7ACF0261] [84 bases, 7ACF0261] [84 bases, 7ACF0261] [84 bases, 7ACF0261] [84 bases, 7ACF0261] [ [84 bases, 7ACF0261]	72	U	c	3	3	140	146	0.021	1	1	chrX	+	50009722	50009805	50009793	50009735	50009756	50009772	50009793	other	hsa-mir-501_72_U_c	hsa-mir-501 MI0003185 [84 bases, 7ACF0261] [84 bases, 7ACF0261] [84 bases, 7ACF0261] [84 bases, 7ACF0261] [84 bases, 7ACF0261] [ [84 bases, 7ACF0261]	72	U	c	17	12	195	147	0.087	0.0192	0.152	chrX	+	50009722	50009805	50009793	50009735	50009756	50009772	50009793	other	hsa-mir-501_72_U_c	hsa-mir-501 MI0003185 [84 bases, 7ACF0261] [84 bases, 7ACF0261] [84 bases, 7ACF0261] [84 bases, 7ACF0261] [84 bases, 7ACF0261] [ [84 bases, 7ACF0261]	72	U	c	0	0	0	0	0	1	1	chrX	+	50009722	50009805	50009793	50009735	50009756	50009772	50009793	other	hsa-mir-501_72_U_c	hsa-mir-501 MI0003185 [84 bases, 7ACF0261] [84 bases, 7ACF0261] [84 bases, 7ACF0261] [84 bases, 7ACF0261] [84 bases, 7ACF0261] [ [84 bases, 7ACF0261]	72	U	c	1	0	58	46	0.017	1	1	chrX	+	50009722	50009805	50009793	50009735	50009756	50009772	50009793	other	hsa-mir-501_72_U_c	hsa-mir-501 MI0003185 [84 bases, 7ACF0261] [84 bases, 7ACF0261] [84 bases, 7ACF0261] [84 bases, 7ACF0261] [84 bases, 7ACF0261] [ [84 bases, 7ACF0261]	72	U	c	14	14	207	211	0.068	0.12	0.798	chrX	+	50009722	50009805	50009793	50009735	50009756	50009772	50009793	other	hsa-mir-501_72_U_c	hsa-mir-501 MI0003185 [84 bases, 7ACF0261] [84 bases, 7ACF0261] [84 bases, 7ACF0261] [84 bases, 7ACF0261] [84 bases, 7ACF0261] [ [84 bases, 7ACF0261]	72	U	c	0	0	0	0	0	1	1	chrX	+	50009722	50009805	50009793	50009735	50009756	50009772	50009793	other	hsa-mir-501_72_U_c	hsa-mir-501 MI0003185 [84 bases, 7ACF0261] [84 bases, 7ACF0261] [84 bases, 7ACF0261] [84 bases, 7ACF0261] [84 bases, 7ACF0261] [ [84 bases, 7ACF0261]	72	U	c	12	9	135	107	0.089	0.0323	0.224	chrX	+	50009722	50009805	50009793	50009735	50009756	50009772	50009793	other	hsa-mir-501_72_U_c	hsa-mir-501 MI0003185 [84 bases, 7ACF0261] [84 bases, 7ACF0261] [84 bases, 7ACF0261] [84 bases, 7ACF0261] [84 bases, 7ACF0261] [ [84 bases, 7ACF0261]	72	U	c	38	52	461	632	0.082	9.17e-05	0.000875	chrX	+	50009722	50009805	50009793	50009735	50009756	50009772	50009793	other	hsa-mir-501_72_U_c	hsa-mir-501 MI0003185 [84 bases, 7ACF0261] [84 bases, 7ACF0261] [84 bases, 7ACF0261] [84 bases, 7ACF0261] [84 bases, 7ACF0261] [ [84 bases, 7ACF0261]	72	U	c	9	6	206	148	0.044	1	1	chrX	+	50009722	50009805	50009793	50009735	50009756	50009772	50009793	other	hsa-mir-501_72_U_c	hsa-mir-501 MI0003185 [84 bases, 7ACF0261] [84 bases, 7ACF0261] [84 bases, 7ACF0261] [84 bases, 7ACF0261] [84 bases, 7ACF0261] [ [84 bases, 7ACF0261]	72	U	c	11	6	162	95	0.068	0.211	1	chrX	+	50009722	50009805	50009793	50009735	50009756	50009772	50009793	other	hsa-mir-501_72_U_c	hsa-mir-501 MI0003185 [84 bases, 7ACF0261] [84 bases, 7ACF0261] [84 bases, 7ACF0261] [84 bases, 7ACF0261] [84 bases, 7ACF0261] [ [84 bases, 7ACF0261]	72	U	c	26	26	348	358	0.075	0.0159	0.112	chrX	+	50009722	50009805	50009793	50009735	50009756	50009772	50009793	other	hsa-mir-501_72_U_c	hsa-mir-501 MI0003185 [84 bases, 7ACF0261] [84 bases, 7ACF0261] [84 bases, 7ACF0261] [84 bases, 7ACF0261] [84 bases, 7ACF0261] [ [84 bases, 7ACF0261]	72	U	c	40	12	711	225	0.056	0.333	1	chrX	+	50009722	50009805	50009793	50009735	50009756	50009772	50009793	other	hsa-mir-501_72_U_c	hsa-mir-501 MI0003185 [84 bases, 7ACF0261] [84 bases, 7ACF0261] [84 bases, 7ACF0261] [84 bases, 7ACF0261] [84 bases, 7ACF0261] [ [84 bases, 7ACF0261]	72	U	c	24	15	264	165	0.091	0.00786	0.0681	chrX	+	50009722	50009805	50009793	50009735	50009756	50009772	50009793	other	hsa-mir-501_72_U_c	hsa-mir-501 MI0003185 [84 bases, 7ACF0261] [84 bases, 7ACF0261] [84 bases, 7ACF0261] [84 bases, 7ACF0261] [84 bases, 7ACF0261] [ [84 bases, 7ACF0261]	72	U	c	119	12	2040	216	0.058	0.287	1	chrX	+	50009722	50009805	50009793	50009735	50009756	50009772	50009793	other	hsa-mir-501_72_U_c	hsa-mir-501 MI0003185 [84 bases, 7ACF0261] [84 bases, 7ACF0261] [84 bases, 7ACF0261] [84 bases, 7ACF0261] [84 bases, 7ACF0261] [ [84 bases, 7ACF0261]	72	U	c	9	2	187	61	0.048	1	1	chrX	+	50009722	50009805	50009793	50009735	50009756	50009772	50009793	other	hsa-mir-501_72_U_c	hsa-mir-501 MI0003185 [84 bases, 7ACF0261] [84 bases, 7ACF0261] [84 bases, 7ACF0261] [84 bases, 7ACF0261] [84 bases, 7ACF0261] [ [84 bases, 7ACF0261]	72	U	c	2	1	132	96	0.015	1	1	chrX	+	50009722	50009805	50009793	50009735	50009756	50009772	50009793	other	hsa-mir-501_72_U_c	hsa-mir-501 MI0003185 [84 bases, 7ACF0261] [84 bases, 7ACF0261] [84 bases, 7ACF0261] [84 bases, 7ACF0261] [84 bases, 7ACF0261] [ [84 bases, 7ACF0261]	72	U	c	83	130	714	1126	0.116	0	0	chrX	+	50009722	50009805	50009793	50009735	50009756	50009772	50009793	other	hsa-mir-501_72_U_c	hsa-mir-501 MI0003185 [84 bases, 7ACF0261] [84 bases, 7ACF0261] [84 bases, 7ACF0261] [84 bases, 7ACF0261] [84 bases, 7ACF0261] [ [84 bases, 7ACF0261]	72	U	c	54	57	682	722	0.079	0.00016	0.00158	chrX	+	50009722	50009805	50009793	50009735	50009756	50009772	50009793	other	hsa-mir-501_72_U_c	hsa-mir-501 MI0003185 [84 bases, 7ACF0261] [84 bases, 7ACF0261] [84 bases, 7ACF0261] [84 bases, 7ACF0261] [84 bases, 7ACF0261] [ [84 bases, 7ACF0261]	72	U	c	7	4	101	62	0.069	0.242	1	chrX	+	50009722	50009805	50009793	50009735	50009756	50009772	50009793	other	hsa-mir-501_72_U_c	hsa-mir-501 MI0003185 [84 bases, 7ACF0261] [84 bases, 7ACF0261] [84 bases, 7ACF0261] [84 bases, 7ACF0261] [84 bases, 7ACF0261] [ [84 bases, 7ACF0261]	72	U	c	3	3	44	45	0.068	0.286	1	chrX	+	50009722	50009805	50009793	50009735	50009756	50009772	50009793	other	hsa-mir-501_72_U_c	hsa-mir-501 MI0003185 [84 bases, 7ACF0261] [84 bases, 7ACF0261] [84 bases, 7ACF0261] [84 bases, 7ACF0261] [84 bases, 7ACF0261] [ [84 bases, 7ACF0261]	72	U	c	12	10	395	334	0.03	1	1	chrX	+	50009722	50009805	50009793	50009735	50009756	50009772	50009793	other	hsa-mir-501_72_U_c	hsa-mir-501 MI0003185 [84 bases, 7ACF0261] [84 bases, 7ACF0261] [84 bases, 7ACF0261] [84 bases, 7ACF0261] [84 bases, 7ACF0261] [ [84 bases, 7ACF0261]	72	U	c	4	3	258	238	0.016	1	1	chrX	+	50009722	50009805	50009793	50009735	50009756	50009772	50009793	other	hsa-mir-501_72_U_c	hsa-mir-501 MI0003185 [84 bases, 7ACF0261] [84 bases, 7ACF0261] [84 bases, 7ACF0261] [84 bases, 7ACF0261] [84 bases, 7ACF0261] [ [84 bases, 7ACF0261]	72	U	c	7	5	259	208	0.027	1	1	chrX	+	50009722	50009805	50009793	50009735	50009756	50009772	50009793	other	hsa-mir-501_72_U_c	hsa-mir-501 MI0003185 [84 bases, 7ACF0261] [84 bases, 7ACF0261] [84 bases, 7ACF0261] [84 bases, 7ACF0261] [84 bases, 7ACF0261] [ [84 bases, 7ACF0261]	72	U	c	24	19	443	358	0.054	0.358	1	chrX	+	50009722	50009805	50009793	50009735	50009756	50009772	50009793	other	hsa-mir-501_72_U_c	hsa-mir-501 MI0003185 [84 bases, 7ACF0261] [84 bases, 7ACF0261] [84 bases, 7ACF0261] [84 bases, 7ACF0261] [84 bases, 7ACF0261] [ [84 bases, 7ACF0261]	72	U	c	4	3	128	104	0.031	1	1	chrX	+	50009722	50009805	50009793	50009735	50009756	50009772	50009793	other	hsa-mir-501_72_U_c	hsa-mir-501 MI0003185 [84 bases, 7ACF0261] [84 bases, 7ACF0261] [84 bases, 7ACF0261] [84 bases, 7ACF0261] [84 bases, 7ACF0261] [ [84 bases, 7ACF0261]	72	U	c	9	7	65	51	0.138	0.00178	0.0169	chrX	+	50009722	50009805	50009793	50009735	50009756	50009772	50009793	other	hsa-mir-501_72_U_c	hsa-mir-501 MI0003185 [84 bases, 7ACF0261] [84 bases, 7ACF0261] [84 bases, 7ACF0261] [84 bases, 7ACF0261] [84 bases, 7ACF0261] [ [84 bases, 7ACF0261]	72	U	c	6	4	99	80	0.061	0.331	1	chrX	+	50009722	50009805	50009793	50009735	50009756	50009772	50009793	other	hsa-mir-501_72_U_c	hsa-mir-501 MI0003185 [84 bases, 7ACF0261] [84 bases, 7ACF0261] [84 bases, 7ACF0261] [84 bases, 7ACF0261] [84 bases, 7ACF0261] [ [84 bases, 7ACF0261]	72	U	c	1	1	73	100	0.014	1	1	chrX	+	50009722	50009805	50009793	50009735	50009756	50009772	50009793	other	hsa-mir-501_72_U_c	hsa-mir-501 MI0003185 [84 bases, 7ACF0261] [84 bases, 7ACF0261] [84 bases, 7ACF0261] [84 bases, 7ACF0261] [84 bases, 7ACF0261] [ [84 bases, 7ACF0261]	72	U	c	5	6	70	96	0.071	0.166	0.926	chrX	+	50009722	50009805	50009793	50009735	50009756	50009772	50009793	other	hsa-mir-501_72_U_c	hsa-mir-501 MI0003185 [84 bases, 7ACF0261] [84 bases, 7ACF0261] [84 bases, 7ACF0261] [84 bases, 7ACF0261] [84 bases, 7ACF0261] [ [84 bases, 7ACF0261]	72	U	c	2	3	60	98	0.033	1	1	chrX	+	50009722	50009805	50009793	50009735	50009756	50009772	50009793	other	hsa-mir-501_72_U_c	hsa-mir-501 MI0003185 [84 bases, 7ACF0261] [84 bases, 7ACF0261] [84 bases, 7ACF0261] [84 bases, 7ACF0261] [84 bases, 7ACF0261] [ [84 bases, 7ACF0261]	72	U	c	3	4	84	116	0.036	1	1	chrX	+	50009722	50009805	50009793	50009735	50009756	50009772	50009793	other	hsa-mir-501_72_U_c	hsa-mir-501 MI0003185 [84 bases, 7ACF0261] [84 bases, 7ACF0261] [84 bases, 7ACF0261] [84 bases, 7ACF0261] [84 bases, 7ACF0261] [ [84 bases, 7ACF0261]	72	U	c	0	0	0	0	0	1	1	chrX	+	50009722	50009805	50009793	50009735	50009756	50009772	50009793	other	hsa-mir-501_72_U_c	hsa-mir-501 MI0003185 [84 bases, 7ACF0261] [84 bases, 7ACF0261] [84 bases, 7ACF0261] [84 bases, 7ACF0261] [84 bases, 7ACF0261] [ [84 bases, 7ACF0261]	72	U	c	2	2	26	38	0.077	0.22	1	chrX	+	50009722	50009805	50009793	50009735	50009756	50009772	50009793	other	hsa-mir-501_72_U_c	hsa-mir-501 MI0003185 [84 bases, 7ACF0261] [84 bases, 7ACF0261] [84 bases, 7ACF0261] [84 bases, 7ACF0261] [84 bases, 7ACF0261] [ [84 bases, 7ACF0261]	72	U	c	3	3	56	74	0.054	0.444	1	chrX	+	50009722	50009805	50009793	50009735	50009756	50009772	50009793	other	hsa-mir-501_72_U_c	hsa-mir-501 MI0003185 [84 bases, 7ACF0261] [84 bases, 7ACF0261]	72	U	c	14	3	550	122	0.025	1	1	chrX	+	50009722	50009805	50009793	50009735	50009756	50009772	50009793	other	hsa-mir-501_72_U_c	hsa-mir-501 MI0003185 [84 bases, 7ACF0261] [84 bases, 7ACF0261] [84 bases, 7ACF0261]	72	U	c	33	8	932	235	0.035	1	1	chrX	+	50009722	50009805	50009793	50009735	50009756	50009772	50009793	other	hsa-mir-501_72_U_c	hsa-mir-501 MI0003185 [84 bases, 7ACF0261] [84 bases, 7ACF0261]	72	U	c	10	6	501	334	0.02	1	1	chrX	+	50009722	50009805	50009793	50009735	50009756	50009772	50009793	other	hsa-mir-501_72_U_c	hsa-mir-501 MI0003185 [84 bases, 7ACF0261] [84 bases, 7ACF0261] [84 bases, 7ACF0261]	72	U	c	44	9	1667	367	0.026	1	1	chrX	+	50009722	50009805	50009793	50009735	50009756	50009772	50009793	other	hsa-mir-501_72_U_c	hsa-mir-501 MI0003185 [84 bases, 7ACF0261] [84 bases, 7ACF0261] [84 bases, 7ACF0261]	72	U	c	23	4	1368	282	0.017	1	1	chrX	+	50009722	50009805	50009793	50009735	50009756	50009772	50009793	other	hsa-mir-501_72_U_c	hsa-mir-501 MI0003185 [84 bases, 7ACF0261] [84 bases, 7ACF0261] [84 bases, 7ACF0261]	72	U	c	62	24	2107	818	0.029	1	1	chrX	+	50009722	50009805	50009793	50009735	50009756	50009772	50009793	other	hsa-mir-501_72_U_c	hsa-mir-501 MI0003185 [84 bases, 7ACF0261] [84 bases, 7ACF0261] [84 bases, 7ACF0261]	72	U	c	7	1	602	119	0.012	1	1	chrX	+	50009722	50009805	50009793	50009735	50009756	50009772	50009793	other	hsa-mir-501_72_U_c	hsa-mir-501 MI0003185 [84 bases, 7ACF0261] [84 bases, 7ACF0261] [84 bases, 7ACF0261]	72	U	c	86	14	4182	724	0.021	1	1	chrX	+	50009722	50009805	50009793	50009735	50009756	50009772	50009793	other	hsa-mir-501_72_U_c	hsa-mir-501 MI0003185 [84 bases, 7ACF0261] [84 bases, 7ACF0261]	72	U	c	15	8	1413	824	0.011	1	1	chrX	+	50009722	50009805	50009793	50009735	50009756	50009772	50009793	other	hsa-mir-501_72_U_c	hsa-mir-501 MI0003185 [84 bases, 7ACF0261] [84 bases, 7ACF0261] [84 bases, 7ACF0261]	72	U	c	25	3	968	154	0.026	1	1	chrX	+	50009722	50009805	50009793	50009735	50009756	50009772	50009793	other	hsa-mir-501_72_U_c	hsa-mir-501 MI0003185 [84 bases, 7ACF0261] [84 bases, 7ACF0261] [84 bases, 7ACF0261]	72	U	c	15	2	2353	381	0.006	1	1	chrX	+	50009722	50009805	50009793	50009735	50009756	50009772	50009793	other	hsa-mir-501_72_U_c	hsa-mir-501 MI0003185 [84 bases, 7ACF0261] [84 bases, 7ACF0261] [84 bases, 7ACF0261]	72	U	c	142	50	6124	2168	0.023	1	1	chrX	+	50009722	50009805	50009793	50009735	50009756	50009772	50009793	other	hsa-mir-501_72_U_c	hsa-mir-501 MI0003185 [84 bases, 7ACF0261] [84 bases, 7ACF0261] [84 bases, 7ACF0261] [84 bases, 7ACF0261] [84 bases, 7ACF0261] [ [84 bases, 7ACF0261]	72	U	c	0	0	0	0	0	1	1	chrX	+	50009722	50009805	50009793	50009735	50009756	50009772	50009793	other	hsa-mir-501_72_U_c	hsa-mir-501 MI0003185 [84 bases, 7ACF0261] [84 bases, 7ACF0261] [84 bases, 7ACF0261] [84 bases, 7ACF0261] [84 bases, 7ACF0261] [ [84 bases, 7ACF0261]	72	U	c	0	0	0	0	0	1	1	chrX	+	50009722	50009805	50009793	50009735	50009756	50009772	50009793	other	hsa-mir-501_72_U_c	hsa-mir-501 MI0003185 [84 bases, 7ACF0261] [84 bases, 7ACF0261] [84 bases, 7ACF0261] [84 bases, 7ACF0261] [84 bases, 7ACF0261] [ [84 bases, 7ACF0261]	72	U	c	1	11	2	23	0.5	0	0	chrX	+	50009722	50009805	50009793	50009735	50009756	50009772	50009793	other	hsa-mir-501_72_U_c	hsa-mir-501 MI0003185 [84 bases, 7ACF0261] [84 bases, 7ACF0261] [84 bases, 7ACF0261] [84 bases, 7ACF0261] [84 bases, 7ACF0261] [ [84 bases, 7ACF0261]	72	U	c	7	13	71	140	0.099	0.00417	0.0302	chrX	+	50009722	50009805	50009793	50009735	50009756	50009772	50009793	other	hsa-mir-501_72_U_c	hsa-mir-501 MI0003185 [84 bases, 7ACF0261] [84 bases, 7ACF0261] [84 bases, 7ACF0261]	72	U	c	5	8	51	89	0.098	0.0187	0.118	chrX	+	50009722	50009805	50009793	50009735	50009756	50009772	50009793	other	hsa-mir-501_72_U_c	hsa-mir-501 MI0003185 [84 bases, 7ACF0261] [84 bases, 7ACF0261] [84 bases, 7ACF0261]	72	U	c	2	3	64	97	0.031	1	1	chrX	+	50009722	50009805	50009793	50009735	50009756	50009772	50009793	other	hsa-mir-501_72_U_c	hsa-mir-501 MI0003185 [84 bases, 7ACF0261] [84 bases, 7ACF0261] [84 bases, 7ACF0261]	72	U	c	4	5	48	65	0.083	0.107	0.596	chrX	+	50009722	50009805	50009793	50009735	50009756	50009772	50009793	other	hsa-mir-501_72_U_c	hsa-mir-501 MI0003185 [84 bases, 7ACF0261] [84 bases, 7ACF0261] [84 bases, 7ACF0261] [84 bases, 7ACF0261] [84 bases, 7ACF0261] [ [84 bases, 7ACF0261]	72	U	c	0	0	0	0	0	1	1	chrX	+	50009722	50009805	50009793	50009735	50009756	50009772	50009793	other	hsa-mir-501_72_U_c	hsa-mir-501 MI0003185 [84 bases, 7ACF0261] [84 bases, 7ACF0261] [84 bases, 7ACF0261] [84 bases, 7ACF0261] [84 bases, 7ACF0261] [ [84 bases, 7ACF0261]	72	U	c	0	0	0	0	0	1	1	chrX	+	50009722	50009805	50009793	50009735	50009756	50009772	50009793	other	hsa-mir-501_72_U_c	hsa-mir-501 MI0003185 [84 bases, 7ACF0261] [84 bases, 7ACF0261] [84 bases, 7ACF0261] [84 bases, 7ACF0261] [84 bases, 7ACF0261] [ [84 bases, 7ACF0261]	72	U	c	0	0	0	0	0	1	1	chrX	+	50009722	50009805	50009793	50009735	50009756	50009772	50009793	other	hsa-mir-501_72_U_c	hsa-mir-501 MI0003185 [84 bases, 7ACF0261] [84 bases, 7ACF0261] [84 bases, 7ACF0261] [84 bases, 7ACF0261] [84 bases, 7ACF0261] [ [84 bases, 7ACF0261]	72	U	c	9	20	74	168	0.122	1e-05	0.000127	chrX	+	50009722	50009805	50009793	50009735	50009756	50009772	50009793	other	hsa-mir-501_72_U_c	hsa-mir-501 MI0003185 [84 bases, 7ACF0261] [84 bases, 7ACF0261] [84 bases, 7ACF0261] [84 bases, 7ACF0261] [84 bases, 7ACF0261] [ [84 bases, 7ACF0261]	72	U	c	13	19	84	129	0.155	2.33e-08	4.84e-07	chrX	+	50009722	50009805	50009793	50009735	50009756	50009772	50009793	other	hsa-mir-501_72_U_c	hsa-mir-501 MI0003185 [84 bases, 7ACF0261] [84 bases, 7ACF0261] [84 bases, 7ACF0261] [84 bases, 7ACF0261] [84 bases, 7ACF0261] [ [84 bases, 7ACF0261]	72	U	c	8	14	70	130	0.114	0.000383	0.0048	chrX	+	50009722	50009805	50009793	50009735	50009756	50009772	50009793	other	hsa-mir-501_72_U_c	hsa-mir-501 MI0003185 [84 bases, 7ACF0261] [84 bases, 7ACF0261] [84 bases, 7ACF0261] [84 bases, 7ACF0261] [84 bases, 7ACF0261] [ [84 bases, 7ACF0261]	72	U	c	13	19	77	113	0.169	3.1e-09	6.63e-08	chrX	+	50009722	50009805	50009793	50009735	50009756	50009772	50009793	other	hsa-mir-501_72_U_c	hsa-mir-501 MI0003185 [84 bases, 7ACF0261] [84 bases, 7ACF0261] [84 bases, 7ACF0261] [84 bases, 7ACF0261] [84 bases, 7ACF0261] [ [84 bases, 7ACF0261]	72	U	c	6	22	19	71	0.316	0	0	chrX	+	50009722	50009805	50009793	50009735	50009756	50009772	50009793	other	hsa-mir-501_72_U_c	hsa-mir-501 MI0003185 [84 bases, 7ACF0261] [84 bases, 7ACF0261] [84 bases, 7ACF0261] [84 bases, 7ACF0261] [84 bases, 7ACF0261] [ [84 bases, 7ACF0261]	72	U	c	95	40	374	160	0.254	0	0	chrX	+	50009722	50009805	50009793	50009735	50009756	50009772	50009793	other	hsa-mir-501_72_U_c	hsa-mir-501 MI0003185 [84 bases, 7ACF0261] [84 bases, 7ACF0261] [84 bases, 7ACF0261] [84 bases, 7ACF0261] [84 bases, 7ACF0261] [ [84 bases, 7ACF0261]	72	U	c	11	5	199	96	0.055	0.406	1	chrX	+	50009722	50009805	50009793	50009735	50009756	50009772	50009793	other	hsa-mir-501_72_U_c	hsa-mir-501 MI0003185 [84 bases, 7ACF0261] [84 bases, 7ACF0261] [84 bases, 7ACF0261] [84 bases, 7ACF0261] [84 bases, 7ACF0261] [ [84 bases, 7ACF0261]	72	U	c	57	62	89	97	0.64	0	0	chrX	+	50009722	50009805	50009793	50009735	50009756	50009772	50009793	other	hsa-mir-501_72_U_c	hsa-mir-501 MI0003185 [84 bases, 7ACF0261] [84 bases, 7ACF0261] [84 bases, 7ACF0261] [84 bases, 7ACF0261] [84 bases, 7ACF0261] [ [84 bases, 7ACF0261]	72	U	c	59	66	77	86	0.766	0	0	chrX	+	50009722	50009805	50009793	50009735	50009756	50009772	50009793	other	hsa-mir-501_72_U_c	hsa-mir-501 MI0003185 [84 bases, 7ACF0261] [84 bases, 7ACF0261] [84 bases, 7ACF0261] [84 bases, 7ACF0261] [84 bases, 7ACF0261] [ [84 bases, 7ACF0261]	72	U	c	30	53	36	64	0.833	0	0	chrX	+	50009722	50009805	50009793	50009735	50009756	50009772	50009793	other	hsa-mir-501_72_U_c	hsa-mir-501 MI0003185 [84 bases, 7ACF0261] [84 bases, 7ACF0261] [84 bases, 7ACF0261] [84 bases, 7ACF0261] [84 bases, 7ACF0261] [ [84 bases, 7ACF0261]	72	U	c	21	28	32	44	0.656	0	0	chrX	+	50009722	50009805	50009793	50009735	50009756	50009772	50009793	other	hsa-mir-501_72_U_c	hsa-mir-501 MI0003185 [84 bases, 7ACF0261] [84 bases, 7ACF0261] [84 bases, 7ACF0261] [84 bases, 7ACF0261] [84 bases, 7ACF0261] [ [84 bases, 7ACF0261]	72	U	c	69	71	95	98	0.726	0	0	chrX	+	50009722	50009805	50009793	50009735	50009756	50009772	50009793	other	hsa-mir-501_72_U_c	hsa-mir-501 MI0003185 [84 bases, 7ACF0261] [84 bases, 7ACF0261] [84 bases, 7ACF0261] [84 bases, 7ACF0261] [84 bases, 7ACF0261] [ [84 bases, 7ACF0261]	72	U	c	46	64	69	96	0.667	0	0	chrX	+	50009722	50009805	50009793	50009735	50009756	50009772	50009793	other	hsa-mir-501_72_U_c	hsa-mir-501 MI0003185 [84 bases, 7ACF0261] [84 bases, 7ACF0261] [84 bases, 7ACF0261] [84 bases, 7ACF0261] [84 bases, 7ACF0261] [ [84 bases, 7ACF0261]	72	U	c	132	133	184	185	0.717	0	0	chrX	+	50009722	50009805	50009793	50009735	50009756	50009772	50009793	other	hsa-mir-501_72_U_c	hsa-mir-501 MI0003185 [84 bases, 7ACF0261] [84 bases, 7ACF0261] [84 bases, 7ACF0261] [84 bases, 7ACF0261] [84 bases, 7ACF0261] [ [84 bases, 7ACF0261]	72	U	c	42	43	91	95	0.462	0	0	chrX	+	50009722	50009805	50009793	50009735	50009756	50009772	50009793	other	hsa-mir-501_72_U_c	hsa-mir-501 MI0003185 [84 bases, 7ACF0261] [84 bases, 7ACF0261] [84 bases, 7ACF0261] [84 bases, 7ACF0261] [84 bases, 7ACF0261] [ [84 bases, 7ACF0261]	72	U	c	114	135	156	185	0.731	0	0	chrX	+	50009722	50009805	50009793	50009735	50009756	50009772	50009793	other	3'-Other	3'-other	not specified	not specified	not specified	not specified	ERR1039456	135	0.731	0	mature	not	8.83272e-05	0.00130227
hsa-mir-652_82_C_g	hsa-mir-652 MI0003667 [98 bases, 32170A6D] [98 bases, 32170A6D] [98 bases, 32170A6D] [98 bases, 32170A6D] [98 bases, 32170A6D] [ [98 bases, 32170A6D]	82	C	g	20	28	643	901	0.031	1	1	chrX	+	110055329	110055426	110055410	110055349	110055373	110055389	110055409	3'-Other	hsa-mir-652_82_C_g	hsa-mir-652 MI0003667 [98 bases, 32170A6D] [98 bases, 32170A6D] [98 bases, 32170A6D] [98 bases, 32170A6D] [98 bases, 32170A6D] [ [98 bases, 32170A6D]	82	C	g	15	17	518	612	0.029	1	1	chrX	+	110055329	110055426	110055410	110055349	110055373	110055389	110055409	3'-Other	hsa-mir-652_82_C_g	hsa-mir-652 MI0003667 [98 bases, 32170A6D] [98 bases, 32170A6D] [98 bases, 32170A6D] [98 bases, 32170A6D] [98 bases, 32170A6D] [ [98 bases, 32170A6D]	82	C	g	22	27	462	570	0.048	1	1	chrX	+	110055329	110055426	110055410	110055349	110055373	110055389	110055409	3'-Other	hsa-mir-652_82_C_g	hsa-mir-652 MI0003667 [98 bases, 32170A6D] [98 bases, 32170A6D] [98 bases, 32170A6D] [98 bases, 32170A6D] [98 bases, 32170A6D] [ [98 bases, 32170A6D]	82	C	g	11	17	395	637	0.028	1	1	chrX	+	110055329	110055426	110055410	110055349	110055373	110055389	110055409	3'-Other	hsa-mir-652_82_C_g	hsa-mir-652 MI0003667 [98 bases, 32170A6D] [98 bases, 32170A6D] [98 bases, 32170A6D] [98 bases, 32170A6D] [98 bases, 32170A6D] [ [98 bases, 32170A6D]	82	C	g	9	14	308	503	0.029	1	1	chrX	+	110055329	110055426	110055410	110055349	110055373	110055389	110055409	3'-Other	hsa-mir-652_82_C_g	hsa-mir-652 MI0003667 [98 bases, 32170A6D] [98 bases, 32170A6D] [98 bases, 32170A6D] [98 bases, 32170A6D] [98 bases, 32170A6D] [ [98 bases, 32170A6D]	82	C	g	24	27	523	596	0.046	1	1	chrX	+	110055329	110055426	110055410	110055349	110055373	110055389	110055409	3'-Other	hsa-mir-652_82_C_g	hsa-mir-652 MI0003667 [98 bases, 32170A6D] [98 bases, 32170A6D] [98 bases, 32170A6D] [98 bases, 32170A6D] [98 bases, 32170A6D] [ [98 bases, 32170A6D]	82	C	g	21	28	545	741	0.039	1	1	chrX	+	110055329	110055426	110055410	110055349	110055373	110055389	110055409	3'-Other	hsa-mir-652_82_C_g	hsa-mir-652 MI0003667 [98 bases, 32170A6D] [98 bases, 32170A6D] [98 bases, 32170A6D] [98 bases, 32170A6D] [98 bases, 32170A6D] [ [98 bases, 32170A6D]	82	C	g	21	24	652	748	0.032	1	1	chrX	+	110055329	110055426	110055410	110055349	110055373	110055389	110055409	3'-Other	hsa-mir-652_82_C_g	hsa-mir-652 MI0003667 [98 bases, 32170A6D] [98 bases, 32170A6D] [98 bases, 32170A6D] [98 bases, 32170A6D] [98 bases, 32170A6D] [ [98 bases, 32170A6D]	82	C	g	18	27	375	580	0.048	1	1	chrX	+	110055329	110055426	110055410	110055349	110055373	110055389	110055409	3'-Other	hsa-mir-652_82_C_g	hsa-mir-652 MI0003667 [98 bases, 32170A6D] [98 bases, 32170A6D] [98 bases, 32170A6D] [98 bases, 32170A6D] [98 bases, 32170A6D] [ [98 bases, 32170A6D]	82	C	g	20	25	598	774	0.033	1	1	chrX	+	110055329	110055426	110055410	110055349	110055373	110055389	110055409	3'-Other	hsa-mir-652_82_C_g	hsa-mir-652 MI0003667 [98 bases, 32170A6D] [98 bases, 32170A6D] [98 bases, 32170A6D] [98 bases, 32170A6D] [98 bases, 32170A6D] [ [98 bases, 32170A6D]	82	C	g	22	26	491	601	0.045	1	1	chrX	+	110055329	110055426	110055410	110055349	110055373	110055389	110055409	3'-Other	hsa-mir-652_82_C_g	hsa-mir-652 MI0003667 [98 bases, 32170A6D] [98 bases, 32170A6D] [98 bases, 32170A6D] [98 bases, 32170A6D] [98 bases, 32170A6D] [ [98 bases, 32170A6D]	82	C	g	14	18	486	637	0.029	1	1	chrX	+	110055329	110055426	110055410	110055349	110055373	110055389	110055409	3'-Other	hsa-mir-652_82_C_g	hsa-mir-652 MI0003667 [98 bases, 32170A6D] [98 bases, 32170A6D] [98 bases, 32170A6D] [98 bases, 32170A6D] [98 bases, 32170A6D] [ [98 bases, 32170A6D]	82	C	g	7	8	344	424	0.02	1	1	chrX	+	110055329	110055426	110055410	110055349	110055373	110055389	110055409	3'-Other	hsa-mir-652_82_C_g	hsa-mir-652 MI0003667 [98 bases, 32170A6D] [98 bases, 32170A6D] [98 bases, 32170A6D] [98 bases, 32170A6D] [98 bases, 32170A6D] [ [98 bases, 32170A6D]	82	C	g	12	13	453	505	0.026	1	1	chrX	+	110055329	110055426	110055410	110055349	110055373	110055389	110055409	3'-Other	hsa-mir-652_82_C_g	hsa-mir-652 MI0003667 [98 bases, 32170A6D] [98 bases, 32170A6D] [98 bases, 32170A6D] [98 bases, 32170A6D] [98 bases, 32170A6D] [ [98 bases, 32170A6D]	82	C	g	8	11	416	605	0.019	1	1	chrX	+	110055329	110055426	110055410	110055349	110055373	110055389	110055409	3'-Other	hsa-mir-652_82_C_g	hsa-mir-652 MI0003667 [98 bases, 32170A6D] [98 bases, 32170A6D] [98 bases, 32170A6D] [98 bases, 32170A6D] [98 bases, 32170A6D] [ [98 bases, 32170A6D]	82	C	g	8	11	423	612	0.019	1	1	chrX	+	110055329	110055426	110055410	110055349	110055373	110055389	110055409	3'-Other	hsa-mir-652_82_C_g	hsa-mir-652 MI0003667 [98 bases, 32170A6D] [98 bases, 32170A6D] [98 bases, 32170A6D] [98 bases, 32170A6D] [98 bases, 32170A6D] [ [98 bases, 32170A6D]	82	C	g	15	17	392	454	0.038	1	1	chrX	+	110055329	110055426	110055410	110055349	110055373	110055389	110055409	3'-Other	hsa-mir-652_82_C_g	hsa-mir-652 MI0003667 [98 bases, 32170A6D] [98 bases, 32170A6D] [98 bases, 32170A6D] [98 bases, 32170A6D] [98 bases, 32170A6D] [ [98 bases, 32170A6D]	82	C	g	13	15	576	665	0.023	1	1	chrX	+	110055329	110055426	110055410	110055349	110055373	110055389	110055409	3'-Other	hsa-mir-652_82_C_g	hsa-mir-652 MI0003667 [98 bases, 32170A6D] [98 bases, 32170A6D] [98 bases, 32170A6D] [98 bases, 32170A6D] [98 bases, 32170A6D] [ [98 bases, 32170A6D]	82	C	g	14	18	536	707	0.026	1	1	chrX	+	110055329	110055426	110055410	110055349	110055373	110055389	110055409	3'-Other	hsa-mir-652_82_C_g	hsa-mir-652 MI0003667 [98 bases, 32170A6D] [98 bases, 32170A6D] [98 bases, 32170A6D] [98 bases, 32170A6D] [98 bases, 32170A6D] [ [98 bases, 32170A6D]	82	C	g	14	15	394	441	0.036	1	1	chrX	+	110055329	110055426	110055410	110055349	110055373	110055389	110055409	3'-Other	hsa-mir-652_82_C_g	hsa-mir-652 MI0003667 [98 bases, 32170A6D] [98 bases, 32170A6D] [98 bases, 32170A6D] [98 bases, 32170A6D] [98 bases, 32170A6D] [ [98 bases, 32170A6D]	82	C	g	18	24	570	760	0.032	1	1	chrX	+	110055329	110055426	110055410	110055349	110055373	110055389	110055409	3'-Other	hsa-mir-652_82_C_g	hsa-mir-652 MI0003667 [98 bases, 32170A6D] [98 bases, 32170A6D] [98 bases, 32170A6D] [98 bases, 32170A6D] [98 bases, 32170A6D] [ [98 bases, 32170A6D]	82	C	g	11	14	561	763	0.02	1	1	chrX	+	110055329	110055426	110055410	110055349	110055373	110055389	110055409	3'-Other	hsa-mir-652_82_C_g	hsa-mir-652 MI0003667 [98 bases, 32170A6D] [98 bases, 32170A6D] [98 bases, 32170A6D] [98 bases, 32170A6D] [98 bases, 32170A6D] [ [98 bases, 32170A6D]	82	C	g	11	17	311	483	0.035	1	1	chrX	+	110055329	110055426	110055410	110055349	110055373	110055389	110055409	3'-Other	hsa-mir-652_82_C_g	hsa-mir-652 MI0003667 [98 bases, 32170A6D] [98 bases, 32170A6D] [98 bases, 32170A6D] [98 bases, 32170A6D] [98 bases, 32170A6D] [ [98 bases, 32170A6D]	82	C	g	19	27	374	539	0.051	0.466	1	chrX	+	110055329	110055426	110055410	110055349	110055373	110055389	110055409	3'-Other	hsa-mir-652_82_C_g	hsa-mir-652 MI0003667 [98 bases, 32170A6D] [98 bases, 32170A6D] [98 bases, 32170A6D] [98 bases, 32170A6D] [98 bases, 32170A6D] [ [98 bases, 32170A6D]	82	C	g	21	21	377	387	0.056	0.303	1	chrX	+	110055329	110055426	110055410	110055349	110055373	110055389	110055409	3'-Other	hsa-mir-652_82_C_g	hsa-mir-652 MI0003667 [98 bases, 32170A6D] [98 bases, 32170A6D] [98 bases, 32170A6D] [98 bases, 32170A6D] [98 bases, 32170A6D] [ [98 bases, 32170A6D]	82	C	g	9	13	371	539	0.024	1	1	chrX	+	110055329	110055426	110055410	110055349	110055373	110055389	110055409	3'-Other	hsa-mir-652_82_C_g	hsa-mir-652 MI0003667 [98 bases, 32170A6D] [98 bases, 32170A6D] [98 bases, 32170A6D] [98 bases, 32170A6D] [98 bases, 32170A6D] [ [98 bases, 32170A6D]	82	C	g	12	15	364	459	0.033	1	1	chrX	+	110055329	110055426	110055410	110055349	110055373	110055389	110055409	3'-Other	hsa-mir-652_82_C_g	hsa-mir-652 MI0003667 [98 bases, 32170A6D] [98 bases, 32170A6D] [98 bases, 32170A6D] [98 bases, 32170A6D] [98 bases, 32170A6D] [ [98 bases, 32170A6D]	82	C	g	12	16	438	619	0.027	1	1	chrX	+	110055329	110055426	110055410	110055349	110055373	110055389	110055409	3'-Other	hsa-mir-652_82_C_g	hsa-mir-652 MI0003667 [98 bases, 32170A6D] [98 bases, 32170A6D] [98 bases, 32170A6D] [98 bases, 32170A6D] [98 bases, 32170A6D] [ [98 bases, 32170A6D]	82	C	g	14	22	479	753	0.029	1	1	chrX	+	110055329	110055426	110055410	110055349	110055373	110055389	110055409	3'-Other	hsa-mir-652_82_C_g	hsa-mir-652 MI0003667 [98 bases, 32170A6D] [98 bases, 32170A6D] [98 bases, 32170A6D] [98 bases, 32170A6D] [98 bases, 32170A6D] [ [98 bases, 32170A6D]	82	C	g	11	10	415	394	0.027	1	1	chrX	+	110055329	110055426	110055410	110055349	110055373	110055389	110055409	3'-Other	hsa-mir-652_82_C_g	hsa-mir-652 MI0003667 [98 bases, 32170A6D] [98 bases, 32170A6D] [98 bases, 32170A6D] [98 bases, 32170A6D] [98 bases, 32170A6D] [ [98 bases, 32170A6D]	82	C	g	19	16	493	421	0.039	1	1	chrX	+	110055329	110055426	110055410	110055349	110055373	110055389	110055409	3'-Other	hsa-mir-652_82_C_g	hsa-mir-652 MI0003667 [98 bases, 32170A6D] [98 bases, 32170A6D] [98 bases, 32170A6D] [98 bases, 32170A6D] [98 bases, 32170A6D] [ [98 bases, 32170A6D]	82	C	g	19	13	574	411	0.033	1	1	chrX	+	110055329	110055426	110055410	110055349	110055373	110055389	110055409	3'-Other	hsa-mir-652_82_C_g	hsa-mir-652 MI0003667 [98 bases, 32170A6D] [98 bases, 32170A6D] [98 bases, 32170A6D] [98 bases, 32170A6D] [98 bases, 32170A6D] [ [98 bases, 32170A6D]	82	C	g	22	19	760	670	0.029	1	1	chrX	+	110055329	110055426	110055410	110055349	110055373	110055389	110055409	3'-Other	hsa-mir-652_82_C_g	hsa-mir-652 MI0003667 [98 bases, 32170A6D] [98 bases, 32170A6D] [98 bases, 32170A6D] [98 bases, 32170A6D] [98 bases, 32170A6D] [ [98 bases, 32170A6D]	82	C	g	22	25	378	434	0.058	0.217	1	chrX	+	110055329	110055426	110055410	110055349	110055373	110055389	110055409	3'-Other	hsa-mir-652_82_C_g	hsa-mir-652 MI0003667 [98 bases, 32170A6D] [98 bases, 32170A6D] [98 bases, 32170A6D] [98 bases, 32170A6D] [98 bases, 32170A6D] [ [98 bases, 32170A6D]	82	C	g	16	11	748	519	0.021	1	1	chrX	+	110055329	110055426	110055410	110055349	110055373	110055389	110055409	3'-Other	hsa-mir-652_82_C_g	hsa-mir-652 MI0003667 [98 bases, 32170A6D] [98 bases, 32170A6D] [98 bases, 32170A6D] [98 bases, 32170A6D] [98 bases, 32170A6D] [ [98 bases, 32170A6D]	82	C	g	25	20	959	782	0.026	1	1	chrX	+	110055329	110055426	110055410	110055349	110055373	110055389	110055409	3'-Other	hsa-mir-652_82_C_g	hsa-mir-652 MI0003667 [98 bases, 32170A6D] [98 bases, 32170A6D] [98 bases, 32170A6D] [98 bases, 32170A6D] [98 bases, 32170A6D] [ [98 bases, 32170A6D]	82	C	g	8	14	255	447	0.031	1	1	chrX	+	110055329	110055426	110055410	110055349	110055373	110055389	110055409	3'-Other	hsa-mir-652_82_C_g	hsa-mir-652 MI0003667 [98 bases, 32170A6D] [98 bases, 32170A6D] [98 bases, 32170A6D] [98 bases, 32170A6D] [98 bases, 32170A6D] [ [98 bases, 32170A6D]	82	C	g	37	59	581	933	0.064	0.0276	0.19	chrX	+	110055329	110055426	110055410	110055349	110055373	110055389	110055409	3'-Other	hsa-mir-652_82_C_g	hsa-mir-652 MI0003667 [98 bases, 32170A6D] [98 bases, 32170A6D] [98 bases, 32170A6D] [98 bases, 32170A6D] [98 bases, 32170A6D] [ [98 bases, 32170A6D]	82	C	g	18	32	347	628	0.052	0.415	1	chrX	+	110055329	110055426	110055410	110055349	110055373	110055389	110055409	3'-Other	hsa-mir-652_82_C_g	hsa-mir-652 MI0003667 [98 bases, 32170A6D] [98 bases, 32170A6D] [98 bases, 32170A6D] [98 bases, 32170A6D] [98 bases, 32170A6D] [ [98 bases, 32170A6D]	82	C	g	37	55	552	829	0.067	0.0122	0.0866	chrX	+	110055329	110055426	110055410	110055349	110055373	110055389	110055409	3'-Other	hsa-mir-652_82_C_g	hsa-mir-652 MI0003667 [98 bases, 32170A6D] [98 bases, 32170A6D] [98 bases, 32170A6D] [98 bases, 32170A6D] [98 bases, 32170A6D] [ [98 bases, 32170A6D]	82	C	g	36	53	582	861	0.062	0.0551	0.363	chrX	+	110055329	110055426	110055410	110055349	110055373	110055389	110055409	3'-Other	hsa-mir-652_82_C_g	hsa-mir-652 MI0003667 [98 bases, 32170A6D] [98 bases, 32170A6D] [98 bases, 32170A6D] [98 bases, 32170A6D] [98 bases, 32170A6D] [ [98 bases, 32170A6D]	82	C	g	33	43	714	934	0.046	1	1	chrX	+	110055329	110055426	110055410	110055349	110055373	110055389	110055409	3'-Other	hsa-mir-652_82_C_g	hsa-mir-652 MI0003667 [98 bases, 32170A6D] [98 bases, 32170A6D] [98 bases, 32170A6D] [98 bases, 32170A6D] [98 bases, 32170A6D] [ [98 bases, 32170A6D]	82	C	g	22	31	565	804	0.039	1	1	chrX	+	110055329	110055426	110055410	110055349	110055373	110055389	110055409	3'-Other	hsa-mir-652_82_C_g	hsa-mir-652 MI0003667 [98 bases, 32170A6D] [98 bases, 32170A6D] [98 bases, 32170A6D] [98 bases, 32170A6D] [98 bases, 32170A6D] [ [98 bases, 32170A6D]	82	C	g	25	32	531	686	0.047	1	1	chrX	+	110055329	110055426	110055410	110055349	110055373	110055389	110055409	3'-Other	hsa-mir-652_82_C_g	hsa-mir-652 MI0003667 [98 bases, 32170A6D] [98 bases, 32170A6D] [98 bases, 32170A6D] [98 bases, 32170A6D] [98 bases, 32170A6D] [ [98 bases, 32170A6D]	82	C	g	27	33	739	904	0.037	1	1	chrX	+	110055329	110055426	110055410	110055349	110055373	110055389	110055409	3'-Other	hsa-mir-652_82_C_g	hsa-mir-652 MI0003667 [98 bases, 32170A6D] [98 bases, 32170A6D] [98 bases, 32170A6D] [98 bases, 32170A6D] [98 bases, 32170A6D] [ [98 bases, 32170A6D]	82	C	g	19	27	460	670	0.041	1	1	chrX	+	110055329	110055426	110055410	110055349	110055373	110055389	110055409	3'-Other	hsa-mir-652_82_C_g	hsa-mir-652 MI0003667 [98 bases, 32170A6D] [98 bases, 32170A6D] [98 bases, 32170A6D] [98 bases, 32170A6D] [98 bases, 32170A6D] [ [98 bases, 32170A6D]	82	C	g	10	15	508	772	0.02	1	1	chrX	+	110055329	110055426	110055410	110055349	110055373	110055389	110055409	3'-Other	hsa-mir-652_82_C_g	hsa-mir-652 MI0003667 [98 bases, 32170A6D] [98 bases, 32170A6D] [98 bases, 32170A6D] [98 bases, 32170A6D] [98 bases, 32170A6D] [ [98 bases, 32170A6D]	82	C	g	10	13	473	641	0.021	1	1	chrX	+	110055329	110055426	110055410	110055349	110055373	110055389	110055409	3'-Other	hsa-mir-652_82_C_g	hsa-mir-652 MI0003667 [98 bases, 32170A6D] [98 bases, 32170A6D] [98 bases, 32170A6D] [98 bases, 32170A6D] [98 bases, 32170A6D] [ [98 bases, 32170A6D]	82	C	g	34	52	702	1092	0.048	1	1	chrX	+	110055329	110055426	110055410	110055349	110055373	110055389	110055409	3'-Other	hsa-mir-652_82_C_g	hsa-mir-652 MI0003667 [98 bases, 32170A6D] [98 bases, 32170A6D] [98 bases, 32170A6D] [98 bases, 32170A6D] [98 bases, 32170A6D] [ [98 bases, 32170A6D]	82	C	g	28	36	758	998	0.037	1	1	chrX	+	110055329	110055426	110055410	110055349	110055373	110055389	110055409	3'-Other	hsa-mir-652_82_C_g	hsa-mir-652 MI0003667 [98 bases, 32170A6D] [98 bases, 32170A6D] [98 bases, 32170A6D] [98 bases, 32170A6D] [98 bases, 32170A6D] [ [98 bases, 32170A6D]	82	C	g	24	24	1097	1111	0.022	1	1	chrX	+	110055329	110055426	110055410	110055349	110055373	110055389	110055409	3'-Other	hsa-mir-652_82_C_g	hsa-mir-652 MI0003667 [98 bases, 32170A6D] [98 bases, 32170A6D] [98 bases, 32170A6D] [98 bases, 32170A6D] [98 bases, 32170A6D] [ [98 bases, 32170A6D]	82	C	g	18	27	522	786	0.034	1	1	chrX	+	110055329	110055426	110055410	110055349	110055373	110055389	110055409	3'-Other	hsa-mir-652_82_C_g	hsa-mir-652 MI0003667 [98 bases, 32170A6D] [98 bases, 32170A6D] [98 bases, 32170A6D] [98 bases, 32170A6D] [98 bases, 32170A6D] [ [98 bases, 32170A6D]	82	C	g	22	18	402	333	0.055	0.346	1	chrX	+	110055329	110055426	110055410	110055349	110055373	110055389	110055409	3'-Other	hsa-mir-652_82_C_g	hsa-mir-652 MI0003667 [98 bases, 32170A6D] [98 bases, 32170A6D] [98 bases, 32170A6D] [98 bases, 32170A6D] [98 bases, 32170A6D] [ [98 bases, 32170A6D]	82	C	g	20	20	508	517	0.039	1	1	chrX	+	110055329	110055426	110055410	110055349	110055373	110055389	110055409	3'-Other	hsa-mir-652_82_C_g	hsa-mir-652 MI0003667 [98 bases, 32170A6D] [98 bases, 32170A6D] [98 bases, 32170A6D] [98 bases, 32170A6D] [98 bases, 32170A6D] [ [98 bases, 32170A6D]	82	C	g	25	17	377	260	0.066	0.113	0.72	chrX	+	110055329	110055426	110055410	110055349	110055373	110055389	110055409	3'-Other	hsa-mir-652_82_C_g	hsa-mir-652 MI0003667 [98 bases, 32170A6D] [98 bases, 32170A6D] [98 bases, 32170A6D] [98 bases, 32170A6D] [98 bases, 32170A6D] [ [98 bases, 32170A6D]	82	C	g	36	23	454	301	0.079	0.0098	0.0845	chrX	+	110055329	110055426	110055410	110055349	110055373	110055389	110055409	3'-Other	hsa-mir-652_82_C_g	hsa-mir-652 MI0003667 [98 bases, 32170A6D] [98 bases, 32170A6D] [98 bases, 32170A6D] [98 bases, 32170A6D] [98 bases, 32170A6D] [ [98 bases, 32170A6D]	82	C	g	17	17	274	280	0.062	0.177	1	chrX	+	110055329	110055426	110055410	110055349	110055373	110055389	110055409	3'-Other	hsa-mir-652_82_C_g	hsa-mir-652 MI0003667 [98 bases, 32170A6D] [98 bases, 32170A6D] [98 bases, 32170A6D] [98 bases, 32170A6D] [98 bases, 32170A6D] [ [98 bases, 32170A6D]	82	C	g	23	18	288	234	0.08	0.0179	0.145	chrX	+	110055329	110055426	110055410	110055349	110055373	110055389	110055409	3'-Other	hsa-mir-652_82_C_g	hsa-mir-652 MI0003667 [98 bases, 32170A6D] [98 bases, 32170A6D] [98 bases, 32170A6D] [98 bases, 32170A6D] [98 bases, 32170A6D] [ [98 bases, 32170A6D]	82	C	g	27	15	535	309	0.05	0.485	1	chrX	+	110055329	110055426	110055410	110055349	110055373	110055389	110055409	3'-Other	hsa-mir-652_82_C_g	hsa-mir-652 MI0003667 [98 bases, 32170A6D] [98 bases, 32170A6D] [98 bases, 32170A6D] [98 bases, 32170A6D] [98 bases, 32170A6D] [ [98 bases, 32170A6D]	82	C	g	12	12	228	238	0.053	0.426	1	chrX	+	110055329	110055426	110055410	110055349	110055373	110055389	110055409	3'-Other	hsa-mir-652_82_C_g	hsa-mir-652 MI0003667 [98 bases, 32170A6D] [98 bases, 32170A6D] [98 bases, 32170A6D] [98 bases, 32170A6D] [98 bases, 32170A6D] [ [98 bases, 32170A6D]	82	C	g	31	23	369	278	0.084	0.00459	0.0404	chrX	+	110055329	110055426	110055410	110055349	110055373	110055389	110055409	3'-Other	hsa-mir-652_82_C_g	hsa-mir-652 MI0003667 [98 bases, 32170A6D] [98 bases, 32170A6D] [98 bases, 32170A6D] [98 bases, 32170A6D] [98 bases, 32170A6D] [ [98 bases, 32170A6D]	82	C	g	14	12	239	221	0.059	0.279	1	chrX	+	110055329	110055426	110055410	110055349	110055373	110055389	110055409	3'-Other	hsa-mir-652_82_C_g	hsa-mir-652 MI0003667 [98 bases, 32170A6D] [98 bases, 32170A6D] [98 bases, 32170A6D] [98 bases, 32170A6D] [98 bases, 32170A6D] [ [98 bases, 32170A6D]	82	C	g	27	21	465	373	0.058	0.237	1	chrX	+	110055329	110055426	110055410	110055349	110055373	110055389	110055409	3'-Other	hsa-mir-652_82_C_g	hsa-mir-652 MI0003667 [98 bases, 32170A6D] [98 bases, 32170A6D] [98 bases, 32170A6D] [98 bases, 32170A6D] [98 bases, 32170A6D] [ [98 bases, 32170A6D]	82	C	g	22	22	427	435	0.052	0.442	1	chrX	+	110055329	110055426	110055410	110055349	110055373	110055389	110055409	3'-Other	hsa-mir-652_82_C_g	hsa-mir-652 MI0003667 [98 bases, 32170A6D] [98 bases, 32170A6D] [98 bases, 32170A6D] [98 bases, 32170A6D] [98 bases, 32170A6D] [ [98 bases, 32170A6D]	82	C	g	29	22	427	336	0.068	0.0657	0.493	chrX	+	110055329	110055426	110055410	110055349	110055373	110055389	110055409	3'-Other	hsa-mir-652_82_C_g	hsa-mir-652 MI0003667 [98 bases, 32170A6D] [98 bases, 32170A6D] [98 bases, 32170A6D] [98 bases, 32170A6D] [98 bases, 32170A6D] [ [98 bases, 32170A6D]	82	C	g	21	16	307	243	0.068	0.0936	0.585	chrX	+	110055329	110055426	110055410	110055349	110055373	110055389	110055409	3'-Other	hsa-mir-652_82_C_g	hsa-mir-652 MI0003667 [98 bases, 32170A6D] [98 bases, 32170A6D] [98 bases, 32170A6D] [98 bases, 32170A6D] [98 bases, 32170A6D] [ [98 bases, 32170A6D]	82	C	g	21	28	397	544	0.053	0.378	1	chrX	+	110055329	110055426	110055410	110055349	110055373	110055389	110055409	3'-Other	hsa-mir-652_82_C_g	hsa-mir-652 MI0003667 [98 bases, 32170A6D] [98 bases, 32170A6D] [98 bases, 32170A6D] [98 bases, 32170A6D] [98 bases, 32170A6D] [ [98 bases, 32170A6D]	82	C	g	41	29	439	316	0.093	0.000198	0.00197	chrX	+	110055329	110055426	110055410	110055349	110055373	110055389	110055409	3'-Other	hsa-mir-652_82_C_g	hsa-mir-652 MI0003667 [98 bases, 32170A6D] [98 bases, 32170A6D] [98 bases, 32170A6D] [98 bases, 32170A6D] [98 bases, 32170A6D] [ [98 bases, 32170A6D]	82	C	g	31	18	482	283	0.064	0.134	0.898	chrX	+	110055329	110055426	110055410	110055349	110055373	110055389	110055409	3'-Other	hsa-mir-652_82_C_g	hsa-mir-652 MI0003667 [98 bases, 32170A6D] [98 bases, 32170A6D] [98 bases, 32170A6D] [98 bases, 32170A6D] [98 bases, 32170A6D] [ [98 bases, 32170A6D]	82	C	g	25	25	410	422	0.061	0.15	0.887	chrX	+	110055329	110055426	110055410	110055349	110055373	110055389	110055409	3'-Other	hsa-mir-652_82_C_g	hsa-mir-652 MI0003667 [98 bases, 32170A6D] [98 bases, 32170A6D] [98 bases, 32170A6D] [98 bases, 32170A6D] [98 bases, 32170A6D] [ [98 bases, 32170A6D]	82	C	g	45	14	1642	520	0.027	1	1	chrX	+	110055329	110055426	110055410	110055349	110055373	110055389	110055409	3'-Other	hsa-mir-652_82_C_g	hsa-mir-652 MI0003667 [98 bases, 32170A6D] [98 bases, 32170A6D] [98 bases, 32170A6D] [98 bases, 32170A6D] [98 bases, 32170A6D] [ [98 bases, 32170A6D]	82	C	g	40	25	677	424	0.059	0.195	1	chrX	+	110055329	110055426	110055410	110055349	110055373	110055389	110055409	3'-Other	hsa-mir-652_82_C_g	hsa-mir-652 MI0003667 [98 bases, 32170A6D] [98 bases, 32170A6D] [98 bases, 32170A6D] [98 bases, 32170A6D] [98 bases, 32170A6D] [ [98 bases, 32170A6D]	82	C	g	246	26	4287	455	0.057	0.235	1	chrX	+	110055329	110055426	110055410	110055349	110055373	110055389	110055409	3'-Other	hsa-mir-652_82_C_g	hsa-mir-652 MI0003667 [98 bases, 32170A6D] [98 bases, 32170A6D] [98 bases, 32170A6D] [98 bases, 32170A6D] [98 bases, 32170A6D] [ [98 bases, 32170A6D]	82	C	g	27	8	468	154	0.058	0.33	1	chrX	+	110055329	110055426	110055410	110055349	110055373	110055389	110055409	3'-Other	hsa-mir-652_82_C_g	hsa-mir-652 MI0003667 [98 bases, 32170A6D] [98 bases, 32170A6D] [98 bases, 32170A6D] [98 bases, 32170A6D] [98 bases, 32170A6D] [ [98 bases, 32170A6D]	82	C	g	29	21	440	322	0.066	0.0951	0.642	chrX	+	110055329	110055426	110055410	110055349	110055373	110055389	110055409	3'-Other	hsa-mir-652_82_C_g	hsa-mir-652 MI0003667 [98 bases, 32170A6D] [98 bases, 32170A6D] [98 bases, 32170A6D] [98 bases, 32170A6D] [98 bases, 32170A6D] [ [98 bases, 32170A6D]	82	C	g	12	18	755	1190	0.016	1	1	chrX	+	110055329	110055426	110055410	110055349	110055373	110055389	110055409	3'-Other	hsa-mir-652_82_C_g	hsa-mir-652 MI0003667 [98 bases, 32170A6D] [98 bases, 32170A6D] [98 bases, 32170A6D] [98 bases, 32170A6D] [98 bases, 32170A6D] [ [98 bases, 32170A6D]	82	C	g	10	10	633	670	0.016	1	1	chrX	+	110055329	110055426	110055410	110055349	110055373	110055389	110055409	3'-Other	hsa-mir-652_82_C_g	hsa-mir-652 MI0003667 [98 bases, 32170A6D] [98 bases, 32170A6D] [98 bases, 32170A6D] [98 bases, 32170A6D] [98 bases, 32170A6D] [ [98 bases, 32170A6D]	82	C	g	50	30	740	455	0.068	0.0427	0.33	chrX	+	110055329	110055426	110055410	110055349	110055373	110055389	110055409	3'-Other	hsa-mir-652_82_C_g	hsa-mir-652 MI0003667 [98 bases, 32170A6D] [98 bases, 32170A6D] [98 bases, 32170A6D] [98 bases, 32170A6D] [98 bases, 32170A6D] [ [98 bases, 32170A6D]	82	C	g	12	12	243	253	0.049	1	1	chrX	+	110055329	110055426	110055410	110055349	110055373	110055389	110055409	3'-Other	hsa-mir-652_82_C_g	hsa-mir-652 MI0003667 [98 bases, 32170A6D] [98 bases, 32170A6D] [98 bases, 32170A6D] [98 bases, 32170A6D] [98 bases, 32170A6D] [ [98 bases, 32170A6D]	82	C	g	44	37	1127	953	0.039	1	1	chrX	+	110055329	110055426	110055410	110055349	110055373	110055389	110055409	3'-Other	hsa-mir-652_82_C_g	hsa-mir-652 MI0003667 [98 bases, 32170A6D] [98 bases, 32170A6D] [98 bases, 32170A6D] [98 bases, 32170A6D] [98 bases, 32170A6D] [ [98 bases, 32170A6D]	82	C	g	4	3	232	214	0.017	1	1	chrX	+	110055329	110055426	110055410	110055349	110055373	110055389	110055409	3'-Other	hsa-mir-652_82_C_g	hsa-mir-652 MI0003667 [98 bases, 32170A6D] [98 bases, 32170A6D] [98 bases, 32170A6D] [98 bases, 32170A6D] [98 bases, 32170A6D] [ [98 bases, 32170A6D]	82	C	g	40	32	877	706	0.046	1	1	chrX	+	110055329	110055426	110055410	110055349	110055373	110055389	110055409	3'-Other	hsa-mir-652_82_C_g	hsa-mir-652 MI0003667 [98 bases, 32170A6D] [98 bases, 32170A6D] [98 bases, 32170A6D] [98 bases, 32170A6D] [98 bases, 32170A6D] [ [98 bases, 32170A6D]	82	C	g	49	39	1022	826	0.048	1	1	chrX	+	110055329	110055426	110055410	110055349	110055373	110055389	110055409	3'-Other	hsa-mir-652_82_C_g	hsa-mir-652 MI0003667 [98 bases, 32170A6D] [98 bases, 32170A6D] [98 bases, 32170A6D] [98 bases, 32170A6D] [98 bases, 32170A6D] [ [98 bases, 32170A6D]	82	C	g	24	19	591	482	0.041	1	1	chrX	+	110055329	110055426	110055410	110055349	110055373	110055389	110055409	3'-Other	hsa-mir-652_82_C_g	hsa-mir-652 MI0003667 [98 bases, 32170A6D] [98 bases, 32170A6D] [98 bases, 32170A6D] [98 bases, 32170A6D] [98 bases, 32170A6D] [ [98 bases, 32170A6D]	82	C	g	9	7	508	402	0.018	1	1	chrX	+	110055329	110055426	110055410	110055349	110055373	110055389	110055409	3'-Other	hsa-mir-652_82_C_g	hsa-mir-652 MI0003667 [98 bases, 32170A6D] [98 bases, 32170A6D] [98 bases, 32170A6D] [98 bases, 32170A6D] [98 bases, 32170A6D] [ [98 bases, 32170A6D]	82	C	g	23	18	642	523	0.036	1	1	chrX	+	110055329	110055426	110055410	110055349	110055373	110055389	110055409	3'-Other	hsa-mir-652_82_C_g	hsa-mir-652 MI0003667 [98 bases, 32170A6D] [98 bases, 32170A6D] [98 bases, 32170A6D] [98 bases, 32170A6D] [98 bases, 32170A6D] [ [98 bases, 32170A6D]	82	C	g	49	67	806	1106	0.061	0.0498	0.351	chrX	+	110055329	110055426	110055410	110055349	110055373	110055389	110055409	3'-Other	hsa-mir-652_82_C_g	hsa-mir-652 MI0003667 [98 bases, 32170A6D] [98 bases, 32170A6D] [98 bases, 32170A6D] [98 bases, 32170A6D] [98 bases, 32170A6D] [ [98 bases, 32170A6D]	82	C	g	21	29	359	497	0.058	0.192	1	chrX	+	110055329	110055426	110055410	110055349	110055373	110055389	110055409	3'-Other	hsa-mir-652_82_C_g	hsa-mir-652 MI0003667 [98 bases, 32170A6D] [98 bases, 32170A6D] [98 bases, 32170A6D] [98 bases, 32170A6D] [98 bases, 32170A6D] [ [98 bases, 32170A6D]	82	C	g	43	70	522	858	0.082	6.72e-06	7.03e-05	chrX	+	110055329	110055426	110055410	110055349	110055373	110055389	110055409	3'-Other	hsa-mir-652_82_C_g	hsa-mir-652 MI0003667 [98 bases, 32170A6D] [98 bases, 32170A6D] [98 bases, 32170A6D] [98 bases, 32170A6D] [98 bases, 32170A6D] [ [98 bases, 32170A6D]	82	C	g	52	71	923	1277	0.056	0.149	0.927	chrX	+	110055329	110055426	110055410	110055349	110055373	110055389	110055409	3'-Other	hsa-mir-652_82_C_g	hsa-mir-652 MI0003667 [98 bases, 32170A6D] [98 bases, 32170A6D] [98 bases, 32170A6D] [98 bases, 32170A6D] [98 bases, 32170A6D] [ [98 bases, 32170A6D]	82	C	g	28	42	567	855	0.049	1	1	chrX	+	110055329	110055426	110055410	110055349	110055373	110055389	110055409	3'-Other	hsa-mir-652_82_C_g	hsa-mir-652 MI0003667 [98 bases, 32170A6D] [98 bases, 32170A6D] [98 bases, 32170A6D] [98 bases, 32170A6D] [98 bases, 32170A6D] [ [98 bases, 32170A6D]	82	C	g	24	35	490	734	0.049	1	1	chrX	+	110055329	110055426	110055410	110055349	110055373	110055389	110055409	3'-Other	hsa-mir-652_82_C_g	hsa-mir-652 MI0003667 [98 bases, 32170A6D] [98 bases, 32170A6D] [98 bases, 32170A6D] [98 bases, 32170A6D] [98 bases, 32170A6D] [ [98 bases, 32170A6D]	82	C	g	55	72	744	983	0.074	0.000288	0.00304	chrX	+	110055329	110055426	110055410	110055349	110055373	110055389	110055409	3'-Other	hsa-mir-652_82_C_g	hsa-mir-652 MI0003667 [98 bases, 32170A6D] [98 bases, 32170A6D]	82	C	g	48	10	742	165	0.065	0.193	1	chrX	+	110055329	110055426	110055410	110055349	110055373	110055389	110055409	3'-Other	hsa-mir-652_82_C_g	hsa-mir-652 MI0003667 [98 bases, 32170A6D] [98 bases, 32170A6D] [98 bases, 32170A6D]	82	C	g	79	19	959	242	0.082	0.0104	0.146	chrX	+	110055329	110055426	110055410	110055349	110055373	110055389	110055409	3'-Other	hsa-mir-652_82_C_g	hsa-mir-652 MI0003667 [98 bases, 32170A6D] [98 bases, 32170A6D]	82	C	g	30	20	515	344	0.058	0.241	1	chrX	+	110055329	110055426	110055410	110055349	110055373	110055389	110055409	3'-Other	hsa-mir-652_82_C_g	hsa-mir-652 MI0003667 [98 bases, 32170A6D] [98 bases, 32170A6D] [98 bases, 32170A6D]	82	C	g	203	44	1835	405	0.111	1.08e-08	2.85e-07	chrX	+	110055329	110055426	110055410	110055349	110055373	110055389	110055409	3'-Other	hsa-mir-652_82_C_g	hsa-mir-652 MI0003667 [98 bases, 32170A6D] [98 bases, 32170A6D] [98 bases, 32170A6D]	82	C	g	167	34	2219	458	0.075	0.00656	0.0954	chrX	+	110055329	110055426	110055410	110055349	110055373	110055389	110055409	3'-Other	hsa-mir-652_82_C_g	hsa-mir-652 MI0003667 [98 bases, 32170A6D] [98 bases, 32170A6D] [98 bases, 32170A6D]	82	C	g	37	14	625	242	0.059	0.255	1	chrX	+	110055329	110055426	110055410	110055349	110055373	110055389	110055409	3'-Other	hsa-mir-652_82_C_g	hsa-mir-652 MI0003667 [98 bases, 32170A6D] [98 bases, 32170A6D] [98 bases, 32170A6D]	82	C	g	42	8	727	143	0.058	0.334	1	chrX	+	110055329	110055426	110055410	110055349	110055373	110055389	110055409	3'-Other	hsa-mir-652_82_C_g	hsa-mir-652 MI0003667 [98 bases, 32170A6D] [98 bases, 32170A6D] [98 bases, 32170A6D]	82	C	g	170	29	2845	492	0.06	0.16	1	chrX	+	110055329	110055426	110055410	110055349	110055373	110055389	110055409	3'-Other	hsa-mir-652_82_C_g	hsa-mir-652 MI0003667 [98 bases, 32170A6D] [98 bases, 32170A6D]	82	C	g	10	5	326	190	0.031	1	1	chrX	+	110055329	110055426	110055410	110055349	110055373	110055389	110055409	3'-Other	hsa-mir-652_82_C_g	hsa-mir-652 MI0003667 [98 bases, 32170A6D] [98 bases, 32170A6D] [98 bases, 32170A6D]	82	C	g	109	17	1241	198	0.088	0.00723	0.112	chrX	+	110055329	110055426	110055410	110055349	110055373	110055389	110055409	3'-Other	hsa-mir-652_82_C_g	hsa-mir-652 MI0003667 [98 bases, 32170A6D] [98 bases, 32170A6D] [98 bases, 32170A6D]	82	C	g	55	8	1527	247	0.036	1	1	chrX	+	110055329	110055426	110055410	110055349	110055373	110055389	110055409	3'-Other	hsa-mir-652_82_C_g	hsa-mir-652 MI0003667 [98 bases, 32170A6D] [98 bases, 32170A6D] [98 bases, 32170A6D]	82	C	g	54	19	1094	387	0.049	1	1	chrX	+	110055329	110055426	110055410	110055349	110055373	110055389	110055409	3'-Other	hsa-mir-652_82_C_g	hsa-mir-652 MI0003667 [98 bases, 32170A6D] [98 bases, 32170A6D] [98 bases, 32170A6D] [98 bases, 32170A6D] [98 bases, 32170A6D] [ [98 bases, 32170A6D]	82	C	g	0	0	0	0	0	1	1	chrX	+	110055329	110055426	110055410	110055349	110055373	110055389	110055409	3'-Other	hsa-mir-652_82_C_g	hsa-mir-652 MI0003667 [98 bases, 32170A6D] [98 bases, 32170A6D] [98 bases, 32170A6D] [98 bases, 32170A6D] [98 bases, 32170A6D] [ [98 bases, 32170A6D]	82	C	g	0	0	0	0	0	1	1	chrX	+	110055329	110055426	110055410	110055349	110055373	110055389	110055409	3'-Other	hsa-mir-652_82_C_g	hsa-mir-652 MI0003667 [98 bases, 32170A6D] [98 bases, 32170A6D] [98 bases, 32170A6D] [98 bases, 32170A6D] [98 bases, 32170A6D] [ [98 bases, 32170A6D]	82	C	g	0	0	0	0	0	1	1	chrX	+	110055329	110055426	110055410	110055349	110055373	110055389	110055409	3'-Other	hsa-mir-652_82_C_g	hsa-mir-652 MI0003667 [98 bases, 32170A6D] [98 bases, 32170A6D] [98 bases, 32170A6D] [98 bases, 32170A6D] [98 bases, 32170A6D] [ [98 bases, 32170A6D]	82	C	g	0	0	0	0	0	1	1	chrX	+	110055329	110055426	110055410	110055349	110055373	110055389	110055409	3'-Other	hsa-mir-652_82_C_g	hsa-mir-652 MI0003667 [98 bases, 32170A6D] [98 bases, 32170A6D] [98 bases, 32170A6D] [98 bases, 32170A6D] [98 bases, 32170A6D] [ [98 bases, 32170A6D]	82	C	g	0	0	0	0	0	1	1	chrX	+	110055329	110055426	110055410	110055349	110055373	110055389	110055409	3'-Other	hsa-mir-652_82_C_g	hsa-mir-652 MI0003667 [98 bases, 32170A6D] [98 bases, 32170A6D] [98 bases, 32170A6D] [98 bases, 32170A6D] [98 bases, 32170A6D] [ [98 bases, 32170A6D]	82	C	g	0	0	0	0	0	1	1	chrX	+	110055329	110055426	110055410	110055349	110055373	110055389	110055409	3'-Other	hsa-mir-652_82_C_g	hsa-mir-652 MI0003667 [98 bases, 32170A6D] [98 bases, 32170A6D] [98 bases, 32170A6D] [98 bases, 32170A6D] [98 bases, 32170A6D] [ [98 bases, 32170A6D]	82	C	g	0	0	0	0	0	1	1	chrX	+	110055329	110055426	110055410	110055349	110055373	110055389	110055409	3'-Other	hsa-mir-652_82_C_g	hsa-mir-652 MI0003667 [98 bases, 32170A6D] [98 bases, 32170A6D] [98 bases, 32170A6D] [98 bases, 32170A6D] [98 bases, 32170A6D] [ [98 bases, 32170A6D]	82	C	g	0	0	0	0	0	1	1	chrX	+	110055329	110055426	110055410	110055349	110055373	110055389	110055409	3'-Other	hsa-mir-652_82_C_g	hsa-mir-652 MI0003667 [98 bases, 32170A6D] [98 bases, 32170A6D] [98 bases, 32170A6D] [98 bases, 32170A6D] [98 bases, 32170A6D] [ [98 bases, 32170A6D]	82	C	g	0	0	0	0	0	1	1	chrX	+	110055329	110055426	110055410	110055349	110055373	110055389	110055409	3'-Other	hsa-mir-652_82_C_g	hsa-mir-652 MI0003667 [98 bases, 32170A6D] [98 bases, 32170A6D] [98 bases, 32170A6D] [98 bases, 32170A6D] [98 bases, 32170A6D] [ [98 bases, 32170A6D]	82	C	g	0	0	0	0	0	1	1	chrX	+	110055329	110055426	110055410	110055349	110055373	110055389	110055409	3'-Other	hsa-mir-652_82_C_g	hsa-mir-652 MI0003667 [98 bases, 32170A6D] [98 bases, 32170A6D] [98 bases, 32170A6D] [98 bases, 32170A6D] [98 bases, 32170A6D] [ [98 bases, 32170A6D]	82	C	g	0	0	0	0	0	1	1	chrX	+	110055329	110055426	110055410	110055349	110055373	110055389	110055409	3'-Other	hsa-mir-652_82_C_g	hsa-mir-652 MI0003667 [98 bases, 32170A6D] [98 bases, 32170A6D] [98 bases, 32170A6D] [98 bases, 32170A6D] [98 bases, 32170A6D] [ [98 bases, 32170A6D]	82	C	g	2	3	1073	1650	0.002	1	1	chrX	+	110055329	110055426	110055410	110055349	110055373	110055389	110055409	3'-Other	hsa-mir-652_82_C_g	hsa-mir-652 MI0003667 [98 bases, 32170A6D] [98 bases, 32170A6D] [98 bases, 32170A6D] [98 bases, 32170A6D] [98 bases, 32170A6D] [ [98 bases, 32170A6D]	82	C	g	2	3	1015	1887	0.002	1	1	chrX	+	110055329	110055426	110055410	110055349	110055373	110055389	110055409	3'-Other	hsa-mir-652_82_C_g	hsa-mir-652 MI0003667 [98 bases, 32170A6D] [98 bases, 32170A6D] [98 bases, 32170A6D] [98 bases, 32170A6D] [98 bases, 32170A6D] [ [98 bases, 32170A6D]	82	C	g	1	1	1237	1824	0.001	1	1	chrX	+	110055329	110055426	110055410	110055349	110055373	110055389	110055409	3'-Other	hsa-mir-652_82_C_g	hsa-mir-652 MI0003667 [98 bases, 32170A6D] [98 bases, 32170A6D] [98 bases, 32170A6D] [98 bases, 32170A6D] [98 bases, 32170A6D] [ [98 bases, 32170A6D]	82	C	g	0	0	0	0	0	1	1	chrX	+	110055329	110055426	110055410	110055349	110055373	110055389	110055409	3'-Other	hsa-mir-652_82_C_g	hsa-mir-652 MI0003667 [98 bases, 32170A6D] [98 bases, 32170A6D] [98 bases, 32170A6D] [98 bases, 32170A6D] [98 bases, 32170A6D] [ [98 bases, 32170A6D]	82	C	g	1	0	3805	1636	0	1	1	chrX	+	110055329	110055426	110055410	110055349	110055373	110055389	110055409	3'-Other	hsa-mir-652_82_C_g	hsa-mir-652 MI0003667 [98 bases, 32170A6D] [98 bases, 32170A6D] [98 bases, 32170A6D] [98 bases, 32170A6D] [98 bases, 32170A6D] [ [98 bases, 32170A6D]	82	C	g	126	60	1439	694	0.088	2.78e-06	5.66e-05	chrX	+	110055329	110055426	110055410	110055349	110055373	110055389	110055409	3'-Other	hsa-mir-652_82_C_g	hsa-mir-652 MI0003667 [98 bases, 32170A6D] [98 bases, 32170A6D] [98 bases, 32170A6D] [98 bases, 32170A6D] [98 bases, 32170A6D] [ [98 bases, 32170A6D]	82	C	g	7	7	698	768	0.01	1	1	chrX	+	110055329	110055426	110055410	110055349	110055373	110055389	110055409	3'-Other	hsa-mir-652_82_C_g	hsa-mir-652 MI0003667 [98 bases, 32170A6D] [98 bases, 32170A6D] [98 bases, 32170A6D] [98 bases, 32170A6D] [98 bases, 32170A6D] [ [98 bases, 32170A6D]	82	C	g	5	5	858	965	0.006	1	1	chrX	+	110055329	110055426	110055410	110055349	110055373	110055389	110055409	3'-Other	hsa-mir-652_82_C_g	hsa-mir-652 MI0003667 [98 bases, 32170A6D] [98 bases, 32170A6D] [98 bases, 32170A6D] [98 bases, 32170A6D] [98 bases, 32170A6D] [ [98 bases, 32170A6D]	82	C	g	3	5	952	1697	0.003	1	1	chrX	+	110055329	110055426	110055410	110055349	110055373	110055389	110055409	3'-Other	hsa-mir-652_82_C_g	hsa-mir-652 MI0003667 [98 bases, 32170A6D] [98 bases, 32170A6D] [98 bases, 32170A6D] [98 bases, 32170A6D] [98 bases, 32170A6D] [ [98 bases, 32170A6D]	82	C	g	0	0	0	0	0	1	1	chrX	+	110055329	110055426	110055410	110055349	110055373	110055389	110055409	3'-Other	hsa-mir-652_82_C_g	hsa-mir-652 MI0003667 [98 bases, 32170A6D] [98 bases, 32170A6D] [98 bases, 32170A6D] [98 bases, 32170A6D] [98 bases, 32170A6D] [ [98 bases, 32170A6D]	82	C	g	2	2	1005	1039	0.002	1	1	chrX	+	110055329	110055426	110055410	110055349	110055373	110055389	110055409	3'-Other	hsa-mir-652_82_C_g	hsa-mir-652 MI0003667 [98 bases, 32170A6D] [98 bases, 32170A6D] [98 bases, 32170A6D] [98 bases, 32170A6D] [98 bases, 32170A6D] [ [98 bases, 32170A6D]	82	C	g	5	7	937	1317	0.005	1	1	chrX	+	110055329	110055426	110055410	110055349	110055373	110055389	110055409	3'-Other	hsa-mir-652_82_C_g	hsa-mir-652 MI0003667 [98 bases, 32170A6D] [98 bases, 32170A6D] [98 bases, 32170A6D] [98 bases, 32170A6D] [98 bases, 32170A6D] [ [98 bases, 32170A6D]	82	C	g	6	6	1301	1312	0.005	1	1	chrX	+	110055329	110055426	110055410	110055349	110055373	110055389	110055409	3'-Other	hsa-mir-652_82_C_g	hsa-mir-652 MI0003667 [98 bases, 32170A6D] [98 bases, 32170A6D] [98 bases, 32170A6D] [98 bases, 32170A6D] [98 bases, 32170A6D] [ [98 bases, 32170A6D]	82	C	g	0	0	0	0	0	1	1	chrX	+	110055329	110055426	110055410	110055349	110055373	110055389	110055409	3'-Other	hsa-mir-652_82_C_g	hsa-mir-652 MI0003667 [98 bases, 32170A6D] [98 bases, 32170A6D] [98 bases, 32170A6D] [98 bases, 32170A6D] [98 bases, 32170A6D] [ [98 bases, 32170A6D]	82	C	g	4	4	1016	1208	0.004	1	1	chrX	+	110055329	110055426	110055410	110055349	110055373	110055389	110055409	3'-Other	3'-Other	3'-other	not specified	not specified	not specified	not specified	SRR2289626	44	0.111	2.85e-07	not	not	3.4923e-05	0.000610247
hsa-mir-92a-1_69_U_c	hsa-mir-92a-1 MI0000093 [78 bases, F8DFA0DF] [78 bases, F8DFA0DF] [78 bases, F8DFA0DF] [78 bases, F8DFA0DF] [78 bases, F8DFA0DF] [78 bases, F8DFA0DF]	69	U	c	15	21	9923	13908	0.002	1	1	chr13	+	91351314	91351391	91351382	91351324	91351346	91351361	91351382	other	hsa-mir-92a-1_69_U_c	hsa-mir-92a-1 MI0000093 [78 bases, F8DFA0DF] [78 bases, F8DFA0DF] [78 bases, F8DFA0DF] [78 bases, F8DFA0DF] [78 bases, F8DFA0DF] [78 bases, F8DFA0DF]	69	U	c	42	49	16719	19769	0.003	1	1	chr13	+	91351314	91351391	91351382	91351324	91351346	91351361	91351382	other	hsa-mir-92a-1_69_U_c	hsa-mir-92a-1 MI0000093 [78 bases, F8DFA0DF] [78 bases, F8DFA0DF] [78 bases, F8DFA0DF] [78 bases, F8DFA0DF] [78 bases, F8DFA0DF] [78 bases, F8DFA0DF]	69	U	c	44	54	14940	18451	0.003	1	1	chr13	+	91351314	91351391	91351382	91351324	91351346	91351361	91351382	other	hsa-mir-92a-1_69_U_c	hsa-mir-92a-1 MI0000093 [78 bases, F8DFA0DF] [78 bases, F8DFA0DF] [78 bases, F8DFA0DF] [78 bases, F8DFA0DF] [78 bases, F8DFA0DF] [78 bases, F8DFA0DF]	69	U	c	33	53	11044	17810	0.003	1	1	chr13	+	91351314	91351391	91351382	91351324	91351346	91351361	91351382	other	hsa-mir-92a-1_69_U_c	hsa-mir-92a-1 MI0000093 [78 bases, F8DFA0DF] [78 bases, F8DFA0DF] [78 bases, F8DFA0DF] [78 bases, F8DFA0DF] [78 bases, F8DFA0DF] [78 bases, F8DFA0DF]	69	U	c	22	35	13771	22505	0.002	1	1	chr13	+	91351314	91351391	91351382	91351324	91351346	91351361	91351382	other	hsa-mir-92a-1_69_U_c	hsa-mir-92a-1 MI0000093 [78 bases, F8DFA0DF] [78 bases, F8DFA0DF] [78 bases, F8DFA0DF] [78 bases, F8DFA0DF] [78 bases, F8DFA0DF] [78 bases, F8DFA0DF]	69	U	c	36	41	16687	19017	0.002	1	1	chr13	+	91351314	91351391	91351382	91351324	91351346	91351361	91351382	other	hsa-mir-92a-1_69_U_c	hsa-mir-92a-1 MI0000093 [78 bases, F8DFA0DF] [78 bases, F8DFA0DF] [78 bases, F8DFA0DF] [78 bases, F8DFA0DF] [78 bases, F8DFA0DF] [78 bases, F8DFA0DF]	69	U	c	32	43	14368	19556	0.002	1	1	chr13	+	91351314	91351391	91351382	91351324	91351346	91351361	91351382	other	hsa-mir-92a-1_69_U_c	hsa-mir-92a-1 MI0000093 [78 bases, F8DFA0DF] [78 bases, F8DFA0DF] [78 bases, F8DFA0DF] [78 bases, F8DFA0DF] [78 bases, F8DFA0DF] [78 bases, F8DFA0DF]	69	U	c	49	56	22934	26318	0.002	1	1	chr13	+	91351314	91351391	91351382	91351324	91351346	91351361	91351382	other	hsa-mir-92a-1_69_U_c	hsa-mir-92a-1 MI0000093 [78 bases, F8DFA0DF] [78 bases, F8DFA0DF] [78 bases, F8DFA0DF] [78 bases, F8DFA0DF] [78 bases, F8DFA0DF] [78 bases, F8DFA0DF]	69	U	c	20	30	7433	11510	0.003	1	1	chr13	+	91351314	91351391	91351382	91351324	91351346	91351361	91351382	other	hsa-mir-92a-1_69_U_c	hsa-mir-92a-1 MI0000093 [78 bases, F8DFA0DF] [78 bases, F8DFA0DF] [78 bases, F8DFA0DF] [78 bases, F8DFA0DF] [78 bases, F8DFA0DF] [78 bases, F8DFA0DF]	69	U	c	52	67	15185	19661	0.003	1	1	chr13	+	91351314	91351391	91351382	91351324	91351346	91351361	91351382	other	hsa-mir-92a-1_69_U_c	hsa-mir-92a-1 MI0000093 [78 bases, F8DFA0DF] [78 bases, F8DFA0DF] [78 bases, F8DFA0DF] [78 bases, F8DFA0DF] [78 bases, F8DFA0DF] [78 bases, F8DFA0DF]	69	U	c	26	31	11797	14462	0.002	1	1	chr13	+	91351314	91351391	91351382	91351324	91351346	91351361	91351382	other	hsa-mir-92a-1_69_U_c	hsa-mir-92a-1 MI0000093 [78 bases, F8DFA0DF] [78 bases, F8DFA0DF] [78 bases, F8DFA0DF] [78 bases, F8DFA0DF] [78 bases, F8DFA0DF] [78 bases, F8DFA0DF]	69	U	c	28	36	12093	15859	0.002	1	1	chr13	+	91351314	91351391	91351382	91351324	91351346	91351361	91351382	other	hsa-mir-92a-1_69_U_c	hsa-mir-92a-1 MI0000093 [78 bases, F8DFA0DF] [78 bases, F8DFA0DF] [78 bases, F8DFA0DF] [78 bases, F8DFA0DF] [78 bases, F8DFA0DF] [78 bases, F8DFA0DF]	69	U	c	19	23	8776	10817	0.002	1	1	chr13	+	91351314	91351391	91351382	91351324	91351346	91351361	91351382	other	hsa-mir-92a-1_69_U_c	hsa-mir-92a-1 MI0000093 [78 bases, F8DFA0DF] [78 bases, F8DFA0DF] [78 bases, F8DFA0DF] [78 bases, F8DFA0DF] [78 bases, F8DFA0DF] [78 bases, F8DFA0DF]	69	U	c	29	32	12531	13970	0.002	1	1	chr13	+	91351314	91351391	91351382	91351324	91351346	91351361	91351382	other	hsa-mir-92a-1_69_U_c	hsa-mir-92a-1 MI0000093 [78 bases, F8DFA0DF] [78 bases, F8DFA0DF] [78 bases, F8DFA0DF] [78 bases, F8DFA0DF] [78 bases, F8DFA0DF] [78 bases, F8DFA0DF]	69	U	c	22	32	9292	13525	0.002	1	1	chr13	+	91351314	91351391	91351382	91351324	91351346	91351361	91351382	other	hsa-mir-92a-1_69_U_c	hsa-mir-92a-1 MI0000093 [78 bases, F8DFA0DF] [78 bases, F8DFA0DF] [78 bases, F8DFA0DF] [78 bases, F8DFA0DF] [78 bases, F8DFA0DF] [78 bases, F8DFA0DF]	69	U	c	16	23	9923	14368	0.002	1	1	chr13	+	91351314	91351391	91351382	91351324	91351346	91351361	91351382	other	hsa-mir-92a-1_69_U_c	hsa-mir-92a-1 MI0000093 [78 bases, F8DFA0DF] [78 bases, F8DFA0DF] [78 bases, F8DFA0DF] [78 bases, F8DFA0DF] [78 bases, F8DFA0DF] [78 bases, F8DFA0DF]	69	U	c	38	44	14018	16252	0.003	1	1	chr13	+	91351314	91351391	91351382	91351324	91351346	91351361	91351382	other	hsa-mir-92a-1_69_U_c	hsa-mir-92a-1 MI0000093 [78 bases, F8DFA0DF] [78 bases, F8DFA0DF] [78 bases, F8DFA0DF] [78 bases, F8DFA0DF] [78 bases, F8DFA0DF] [78 bases, F8DFA0DF]	69	U	c	43	49	20209	23361	0.002	1	1	chr13	+	91351314	91351391	91351382	91351324	91351346	91351361	91351382	other	hsa-mir-92a-1_69_U_c	hsa-mir-92a-1 MI0000093 [78 bases, F8DFA0DF] [78 bases, F8DFA0DF] [78 bases, F8DFA0DF] [78 bases, F8DFA0DF] [78 bases, F8DFA0DF] [78 bases, F8DFA0DF]	69	U	c	52	68	17978	23745	0.003	1	1	chr13	+	91351314	91351391	91351382	91351324	91351346	91351361	91351382	other	hsa-mir-92a-1_69_U_c	hsa-mir-92a-1 MI0000093 [78 bases, F8DFA0DF] [78 bases, F8DFA0DF] [78 bases, F8DFA0DF] [78 bases, F8DFA0DF] [78 bases, F8DFA0DF] [78 bases, F8DFA0DF]	69	U	c	19	21	11401	12779	0.002	1	1	chr13	+	91351314	91351391	91351382	91351324	91351346	91351361	91351382	other	hsa-mir-92a-1_69_U_c	hsa-mir-92a-1 MI0000093 [78 bases, F8DFA0DF] [78 bases, F8DFA0DF] [78 bases, F8DFA0DF] [78 bases, F8DFA0DF] [78 bases, F8DFA0DF] [78 bases, F8DFA0DF]	69	U	c	31	41	14963	19955	0.002	1	1	chr13	+	91351314	91351391	91351382	91351324	91351346	91351361	91351382	other	hsa-mir-92a-1_69_U_c	hsa-mir-92a-1 MI0000093 [78 bases, F8DFA0DF] [78 bases, F8DFA0DF] [78 bases, F8DFA0DF] [78 bases, F8DFA0DF] [78 bases, F8DFA0DF] [78 bases, F8DFA0DF]	69	U	c	32	43	16053	21849	0.002	1	1	chr13	+	91351314	91351391	91351382	91351324	91351346	91351361	91351382	other	hsa-mir-92a-1_69_U_c	hsa-mir-92a-1 MI0000093 [78 bases, F8DFA0DF] [78 bases, F8DFA0DF] [78 bases, F8DFA0DF] [78 bases, F8DFA0DF] [78 bases, F8DFA0DF] [78 bases, F8DFA0DF]	69	U	c	20	31	14704	22852	0.001	1	1	chr13	+	91351314	91351391	91351382	91351324	91351346	91351361	91351382	other	hsa-mir-92a-1_69_U_c	hsa-mir-92a-1 MI0000093 [78 bases, F8DFA0DF] [78 bases, F8DFA0DF] [78 bases, F8DFA0DF] [78 bases, F8DFA0DF] [78 bases, F8DFA0DF] [78 bases, F8DFA0DF]	69	U	c	30	43	14072	20315	0.002	1	1	chr13	+	91351314	91351391	91351382	91351324	91351346	91351361	91351382	other	hsa-mir-92a-1_69_U_c	hsa-mir-92a-1 MI0000093 [78 bases, F8DFA0DF] [78 bases, F8DFA0DF] [78 bases, F8DFA0DF] [78 bases, F8DFA0DF] [78 bases, F8DFA0DF] [78 bases, F8DFA0DF]	69	U	c	32	32	18086	18585	0.002	1	1	chr13	+	91351314	91351391	91351382	91351324	91351346	91351361	91351382	other	hsa-mir-92a-1_69_U_c	hsa-mir-92a-1 MI0000093 [78 bases, F8DFA0DF] [78 bases, F8DFA0DF] [78 bases, F8DFA0DF] [78 bases, F8DFA0DF] [78 bases, F8DFA0DF] [78 bases, F8DFA0DF]	69	U	c	22	32	10129	14733	0.002	1	1	chr13	+	91351314	91351391	91351382	91351324	91351346	91351361	91351382	other	hsa-mir-92a-1_69_U_c	hsa-mir-92a-1 MI0000093 [78 bases, F8DFA0DF] [78 bases, F8DFA0DF] [78 bases, F8DFA0DF] [78 bases, F8DFA0DF] [78 bases, F8DFA0DF] [78 bases, F8DFA0DF]	69	U	c	17	21	6645	8392	0.003	1	1	chr13	+	91351314	91351391	91351382	91351324	91351346	91351361	91351382	other	hsa-mir-92a-1_69_U_c	hsa-mir-92a-1 MI0000093 [78 bases, F8DFA0DF] [78 bases, F8DFA0DF] [78 bases, F8DFA0DF] [78 bases, F8DFA0DF] [78 bases, F8DFA0DF] [78 bases, F8DFA0DF]	69	U	c	20	28	12020	17011	0.002	1	1	chr13	+	91351314	91351391	91351382	91351324	91351346	91351361	91351382	other	hsa-mir-92a-1_69_U_c	hsa-mir-92a-1 MI0000093 [78 bases, F8DFA0DF] [78 bases, F8DFA0DF] [78 bases, F8DFA0DF] [78 bases, F8DFA0DF] [78 bases, F8DFA0DF] [78 bases, F8DFA0DF]	69	U	c	33	51	10845	17061	0.003	1	1	chr13	+	91351314	91351391	91351382	91351324	91351346	91351361	91351382	other	hsa-mir-92a-1_69_U_c	hsa-mir-92a-1 MI0000093 [78 bases, F8DFA0DF] [78 bases, F8DFA0DF] [78 bases, F8DFA0DF] [78 bases, F8DFA0DF] [78 bases, F8DFA0DF] [78 bases, F8DFA0DF]	69	U	c	108	102	9625	9153	0.011	1	1	chr13	+	91351314	91351391	91351382	91351324	91351346	91351361	91351382	other	hsa-mir-92a-1_69_U_c	hsa-mir-92a-1 MI0000093 [78 bases, F8DFA0DF] [78 bases, F8DFA0DF] [78 bases, F8DFA0DF] [78 bases, F8DFA0DF] [78 bases, F8DFA0DF] [78 bases, F8DFA0DF]	69	U	c	144	123	27010	23111	0.005	1	1	chr13	+	91351314	91351391	91351382	91351324	91351346	91351361	91351382	other	hsa-mir-92a-1_69_U_c	hsa-mir-92a-1 MI0000093 [78 bases, F8DFA0DF] [78 bases, F8DFA0DF] [78 bases, F8DFA0DF] [78 bases, F8DFA0DF] [78 bases, F8DFA0DF] [78 bases, F8DFA0DF]	69	U	c	272	195	44529	31951	0.006	1	1	chr13	+	91351314	91351391	91351382	91351324	91351346	91351361	91351382	other	hsa-mir-92a-1_69_U_c	hsa-mir-92a-1 MI0000093 [78 bases, F8DFA0DF] [78 bases, F8DFA0DF] [78 bases, F8DFA0DF] [78 bases, F8DFA0DF] [78 bases, F8DFA0DF] [78 bases, F8DFA0DF]	69	U	c	84	74	18677	16471	0.004	1	1	chr13	+	91351314	91351391	91351382	91351324	91351346	91351361	91351382	other	hsa-mir-92a-1_69_U_c	hsa-mir-92a-1 MI0000093 [78 bases, F8DFA0DF] [78 bases, F8DFA0DF] [78 bases, F8DFA0DF] [78 bases, F8DFA0DF] [78 bases, F8DFA0DF] [78 bases, F8DFA0DF]	69	U	c	37	42	8475	9734	0.004	1	1	chr13	+	91351314	91351391	91351382	91351324	91351346	91351361	91351382	other	hsa-mir-92a-1_69_U_c	hsa-mir-92a-1 MI0000093 [78 bases, F8DFA0DF] [78 bases, F8DFA0DF] [78 bases, F8DFA0DF] [78 bases, F8DFA0DF] [78 bases, F8DFA0DF] [78 bases, F8DFA0DF]	69	U	c	59	40	10288	7139	0.006	1	1	chr13	+	91351314	91351391	91351382	91351324	91351346	91351361	91351382	other	hsa-mir-92a-1_69_U_c	hsa-mir-92a-1 MI0000093 [78 bases, F8DFA0DF] [78 bases, F8DFA0DF] [78 bases, F8DFA0DF] [78 bases, F8DFA0DF] [78 bases, F8DFA0DF] [78 bases, F8DFA0DF]	69	U	c	43	35	16676	13606	0.003	1	1	chr13	+	91351314	91351391	91351382	91351324	91351346	91351361	91351382	other	hsa-mir-92a-1_69_U_c	hsa-mir-92a-1 MI0000093 [78 bases, F8DFA0DF] [78 bases, F8DFA0DF] [78 bases, F8DFA0DF] [78 bases, F8DFA0DF] [78 bases, F8DFA0DF] [78 bases, F8DFA0DF]	69	U	c	128	224	14586	25573	0.009	1	1	chr13	+	91351314	91351391	91351382	91351324	91351346	91351361	91351382	other	hsa-mir-92a-1_69_U_c	hsa-mir-92a-1 MI0000093 [78 bases, F8DFA0DF] [78 bases, F8DFA0DF] [78 bases, F8DFA0DF] [78 bases, F8DFA0DF] [78 bases, F8DFA0DF] [78 bases, F8DFA0DF]	69	U	c	1885	3027	22200	35656	0.085	0	0	chr13	+	91351314	91351391	91351382	91351324	91351346	91351361	91351382	other	hsa-mir-92a-1_69_U_c	hsa-mir-92a-1 MI0000093 [78 bases, F8DFA0DF] [78 bases, F8DFA0DF] [78 bases, F8DFA0DF] [78 bases, F8DFA0DF] [78 bases, F8DFA0DF] [78 bases, F8DFA0DF]	69	U	c	323	585	11077	20064	0.029	1	1	chr13	+	91351314	91351391	91351382	91351324	91351346	91351361	91351382	other	hsa-mir-92a-1_69_U_c	hsa-mir-92a-1 MI0000093 [78 bases, F8DFA0DF] [78 bases, F8DFA0DF] [78 bases, F8DFA0DF] [78 bases, F8DFA0DF] [78 bases, F8DFA0DF] [78 bases, F8DFA0DF]	69	U	c	1070	1608	16841	25315	0.064	0	0	chr13	+	91351314	91351391	91351382	91351324	91351346	91351361	91351382	other	hsa-mir-92a-1_69_U_c	hsa-mir-92a-1 MI0000093 [78 bases, F8DFA0DF] [78 bases, F8DFA0DF] [78 bases, F8DFA0DF] [78 bases, F8DFA0DF] [78 bases, F8DFA0DF] [78 bases, F8DFA0DF]	69	U	c	2131	3155	24021	35567	0.089	0	0	chr13	+	91351314	91351391	91351382	91351324	91351346	91351361	91351382	other	hsa-mir-92a-1_69_U_c	hsa-mir-92a-1 MI0000093 [78 bases, F8DFA0DF] [78 bases, F8DFA0DF] [78 bases, F8DFA0DF] [78 bases, F8DFA0DF] [78 bases, F8DFA0DF] [78 bases, F8DFA0DF]	69	U	c	2879	3769	31474	41204	0.091	0	0	chr13	+	91351314	91351391	91351382	91351324	91351346	91351361	91351382	other	hsa-mir-92a-1_69_U_c	hsa-mir-92a-1 MI0000093 [78 bases, F8DFA0DF] [78 bases, F8DFA0DF] [78 bases, F8DFA0DF] [78 bases, F8DFA0DF] [78 bases, F8DFA0DF] [78 bases, F8DFA0DF]	69	U	c	1272	1810	18203	25911	0.07	0	0	chr13	+	91351314	91351391	91351382	91351324	91351346	91351361	91351382	other	hsa-mir-92a-1_69_U_c	hsa-mir-92a-1 MI0000093 [78 bases, F8DFA0DF] [78 bases, F8DFA0DF] [78 bases, F8DFA0DF] [78 bases, F8DFA0DF] [78 bases, F8DFA0DF] [78 bases, F8DFA0DF]	69	U	c	23	29	7682	9934	0.003	1	1	chr13	+	91351314	91351391	91351382	91351324	91351346	91351361	91351382	other	hsa-mir-92a-1_69_U_c	hsa-mir-92a-1 MI0000093 [78 bases, F8DFA0DF] [78 bases, F8DFA0DF] [78 bases, F8DFA0DF] [78 bases, F8DFA0DF] [78 bases, F8DFA0DF] [78 bases, F8DFA0DF]	69	U	c	43	52	19061	23333	0.002	1	1	chr13	+	91351314	91351391	91351382	91351324	91351346	91351361	91351382	other	hsa-mir-92a-1_69_U_c	hsa-mir-92a-1 MI0000093 [78 bases, F8DFA0DF] [78 bases, F8DFA0DF] [78 bases, F8DFA0DF] [78 bases, F8DFA0DF] [78 bases, F8DFA0DF] [78 bases, F8DFA0DF]	69	U	c	43	62	15536	22641	0.003	1	1	chr13	+	91351314	91351391	91351382	91351324	91351346	91351361	91351382	other	hsa-mir-92a-1_69_U_c	hsa-mir-92a-1 MI0000093 [78 bases, F8DFA0DF] [78 bases, F8DFA0DF] [78 bases, F8DFA0DF] [78 bases, F8DFA0DF] [78 bases, F8DFA0DF] [78 bases, F8DFA0DF]	69	U	c	8	12	10023	15251	0.001	1	1	chr13	+	91351314	91351391	91351382	91351324	91351346	91351361	91351382	other	hsa-mir-92a-1_69_U_c	hsa-mir-92a-1 MI0000093 [78 bases, F8DFA0DF] [78 bases, F8DFA0DF] [78 bases, F8DFA0DF] [78 bases, F8DFA0DF] [78 bases, F8DFA0DF] [78 bases, F8DFA0DF]	69	U	c	37	50	13228	17942	0.003	1	1	chr13	+	91351314	91351391	91351382	91351324	91351346	91351361	91351382	other	hsa-mir-92a-1_69_U_c	hsa-mir-92a-1 MI0000093 [78 bases, F8DFA0DF] [78 bases, F8DFA0DF] [78 bases, F8DFA0DF] [78 bases, F8DFA0DF] [78 bases, F8DFA0DF] [78 bases, F8DFA0DF]	69	U	c	14	21	5830	9074	0.002	1	1	chr13	+	91351314	91351391	91351382	91351324	91351346	91351361	91351382	other	hsa-mir-92a-1_69_U_c	hsa-mir-92a-1 MI0000093 [78 bases, F8DFA0DF] [78 bases, F8DFA0DF] [78 bases, F8DFA0DF] [78 bases, F8DFA0DF] [78 bases, F8DFA0DF] [78 bases, F8DFA0DF]	69	U	c	37	48	18447	24295	0.002	1	1	chr13	+	91351314	91351391	91351382	91351324	91351346	91351361	91351382	other	hsa-mir-92a-1_69_U_c	hsa-mir-92a-1 MI0000093 [78 bases, F8DFA0DF] [78 bases, F8DFA0DF] [78 bases, F8DFA0DF] [78 bases, F8DFA0DF] [78 bases, F8DFA0DF] [78 bases, F8DFA0DF]	69	U	c	37	37	17188	17411	0.002	1	1	chr13	+	91351314	91351391	91351382	91351324	91351346	91351361	91351382	other	hsa-mir-92a-1_69_U_c	hsa-mir-92a-1 MI0000093 [78 bases, F8DFA0DF] [78 bases, F8DFA0DF] [78 bases, F8DFA0DF] [78 bases, F8DFA0DF] [78 bases, F8DFA0DF] [78 bases, F8DFA0DF]	69	U	c	39	58	14506	21858	0.003	1	1	chr13	+	91351314	91351391	91351382	91351324	91351346	91351361	91351382	other	hsa-mir-92a-1_69_U_c	hsa-mir-92a-1 MI0000093 [78 bases, F8DFA0DF] [78 bases, F8DFA0DF] [78 bases, F8DFA0DF] [78 bases, F8DFA0DF] [78 bases, F8DFA0DF] [78 bases, F8DFA0DF]	69	U	c	16	13	8822	7310	0.002	1	1	chr13	+	91351314	91351391	91351382	91351324	91351346	91351361	91351382	other	hsa-mir-92a-1_69_U_c	hsa-mir-92a-1 MI0000093 [78 bases, F8DFA0DF] [78 bases, F8DFA0DF] [78 bases, F8DFA0DF] [78 bases, F8DFA0DF] [78 bases, F8DFA0DF] [78 bases, F8DFA0DF]	69	U	c	76	77	62482	63618	0.001	1	1	chr13	+	91351314	91351391	91351382	91351324	91351346	91351361	91351382	other	hsa-mir-92a-1_69_U_c	hsa-mir-92a-1 MI0000093 [78 bases, F8DFA0DF] [78 bases, F8DFA0DF] [78 bases, F8DFA0DF] [78 bases, F8DFA0DF] [78 bases, F8DFA0DF] [78 bases, F8DFA0DF]	69	U	c	26	17	15977	11058	0.002	1	1	chr13	+	91351314	91351391	91351382	91351324	91351346	91351361	91351382	other	hsa-mir-92a-1_69_U_c	hsa-mir-92a-1 MI0000093 [78 bases, F8DFA0DF] [78 bases, F8DFA0DF] [78 bases, F8DFA0DF] [78 bases, F8DFA0DF] [78 bases, F8DFA0DF] [78 bases, F8DFA0DF]	69	U	c	13	8	11416	7579	0.001	1	1	chr13	+	91351314	91351391	91351382	91351324	91351346	91351361	91351382	other	hsa-mir-92a-1_69_U_c	hsa-mir-92a-1 MI0000093 [78 bases, F8DFA0DF] [78 bases, F8DFA0DF] [78 bases, F8DFA0DF] [78 bases, F8DFA0DF] [78 bases, F8DFA0DF] [78 bases, F8DFA0DF]	69	U	c	33	33	18074	18496	0.002	1	1	chr13	+	91351314	91351391	91351382	91351324	91351346	91351361	91351382	other	hsa-mir-92a-1_69_U_c	hsa-mir-92a-1 MI0000093 [78 bases, F8DFA0DF] [78 bases, F8DFA0DF] [78 bases, F8DFA0DF] [78 bases, F8DFA0DF] [78 bases, F8DFA0DF] [78 bases, F8DFA0DF]	69	U	c	19	15	19629	16004	0.001	1	1	chr13	+	91351314	91351391	91351382	91351324	91351346	91351361	91351382	other	hsa-mir-92a-1_69_U_c	hsa-mir-92a-1 MI0000093 [78 bases, F8DFA0DF] [78 bases, F8DFA0DF] [78 bases, F8DFA0DF] [78 bases, F8DFA0DF] [78 bases, F8DFA0DF] [78 bases, F8DFA0DF]	69	U	c	31	17	18755	10838	0.002	1	1	chr13	+	91351314	91351391	91351382	91351324	91351346	91351361	91351382	other	hsa-mir-92a-1_69_U_c	hsa-mir-92a-1 MI0000093 [78 bases, F8DFA0DF] [78 bases, F8DFA0DF] [78 bases, F8DFA0DF] [78 bases, F8DFA0DF] [78 bases, F8DFA0DF] [78 bases, F8DFA0DF]	69	U	c	16	16	19289	20214	0.001	1	1	chr13	+	91351314	91351391	91351382	91351324	91351346	91351361	91351382	other	hsa-mir-92a-1_69_U_c	hsa-mir-92a-1 MI0000093 [78 bases, F8DFA0DF] [78 bases, F8DFA0DF] [78 bases, F8DFA0DF] [78 bases, F8DFA0DF] [78 bases, F8DFA0DF] [78 bases, F8DFA0DF]	69	U	c	22	16	12901	9741	0.002	1	1	chr13	+	91351314	91351391	91351382	91351324	91351346	91351361	91351382	other	hsa-mir-92a-1_69_U_c	hsa-mir-92a-1 MI0000093 [78 bases, F8DFA0DF] [78 bases, F8DFA0DF] [78 bases, F8DFA0DF] [78 bases, F8DFA0DF] [78 bases, F8DFA0DF] [78 bases, F8DFA0DF]	69	U	c	11	10	7268	6721	0.002	1	1	chr13	+	91351314	91351391	91351382	91351324	91351346	91351361	91351382	other	hsa-mir-92a-1_69_U_c	hsa-mir-92a-1 MI0000093 [78 bases, F8DFA0DF] [78 bases, F8DFA0DF] [78 bases, F8DFA0DF] [78 bases, F8DFA0DF] [78 bases, F8DFA0DF] [78 bases, F8DFA0DF]	69	U	c	36	28	25280	20329	0.001	1	1	chr13	+	91351314	91351391	91351382	91351324	91351346	91351361	91351382	other	hsa-mir-92a-1_69_U_c	hsa-mir-92a-1 MI0000093 [78 bases, F8DFA0DF] [78 bases, F8DFA0DF] [78 bases, F8DFA0DF] [78 bases, F8DFA0DF] [78 bases, F8DFA0DF] [78 bases, F8DFA0DF]	69	U	c	21	21	20093	20508	0.001	1	1	chr13	+	91351314	91351391	91351382	91351324	91351346	91351361	91351382	other	hsa-mir-92a-1_69_U_c	hsa-mir-92a-1 MI0000093 [78 bases, F8DFA0DF] [78 bases, F8DFA0DF] [78 bases, F8DFA0DF] [78 bases, F8DFA0DF] [78 bases, F8DFA0DF] [78 bases, F8DFA0DF]	69	U	c	25	19	13768	10864	0.002	1	1	chr13	+	91351314	91351391	91351382	91351324	91351346	91351361	91351382	other	hsa-mir-92a-1_69_U_c	hsa-mir-92a-1 MI0000093 [78 bases, F8DFA0DF] [78 bases, F8DFA0DF] [78 bases, F8DFA0DF] [78 bases, F8DFA0DF] [78 bases, F8DFA0DF] [78 bases, F8DFA0DF]	69	U	c	27	21	13450	10686	0.002	1	1	chr13	+	91351314	91351391	91351382	91351324	91351346	91351361	91351382	other	hsa-mir-92a-1_69_U_c	hsa-mir-92a-1 MI0000093 [78 bases, F8DFA0DF] [78 bases, F8DFA0DF] [78 bases, F8DFA0DF] [78 bases, F8DFA0DF] [78 bases, F8DFA0DF] [78 bases, F8DFA0DF]	69	U	c	24	32	15169	20797	0.002	1	1	chr13	+	91351314	91351391	91351382	91351324	91351346	91351361	91351382	other	hsa-mir-92a-1_69_U_c	hsa-mir-92a-1 MI0000093 [78 bases, F8DFA0DF] [78 bases, F8DFA0DF] [78 bases, F8DFA0DF] [78 bases, F8DFA0DF] [78 bases, F8DFA0DF] [78 bases, F8DFA0DF]	69	U	c	30	21	19742	14233	0.002	1	1	chr13	+	91351314	91351391	91351382	91351324	91351346	91351361	91351382	other	hsa-mir-92a-1_69_U_c	hsa-mir-92a-1 MI0000093 [78 bases, F8DFA0DF] [78 bases, F8DFA0DF] [78 bases, F8DFA0DF] [78 bases, F8DFA0DF] [78 bases, F8DFA0DF] [78 bases, F8DFA0DF]	69	U	c	39	22	29411	17297	0.001	1	1	chr13	+	91351314	91351391	91351382	91351324	91351346	91351361	91351382	other	hsa-mir-92a-1_69_U_c	hsa-mir-92a-1 MI0000093 [78 bases, F8DFA0DF] [78 bases, F8DFA0DF] [78 bases, F8DFA0DF] [78 bases, F8DFA0DF] [78 bases, F8DFA0DF] [78 bases, F8DFA0DF]	69	U	c	31	31	13007	13390	0.002	1	1	chr13	+	91351314	91351391	91351382	91351324	91351346	91351361	91351382	other	hsa-mir-92a-1_69_U_c	hsa-mir-92a-1 MI0000093 [78 bases, F8DFA0DF] [78 bases, F8DFA0DF] [78 bases, F8DFA0DF] [78 bases, F8DFA0DF] [78 bases, F8DFA0DF] [78 bases, F8DFA0DF]	69	U	c	41	13	19091	6055	0.002	1	1	chr13	+	91351314	91351391	91351382	91351324	91351346	91351361	91351382	other	hsa-mir-92a-1_69_U_c	hsa-mir-92a-1 MI0000093 [78 bases, F8DFA0DF] [78 bases, F8DFA0DF] [78 bases, F8DFA0DF] [78 bases, F8DFA0DF] [78 bases, F8DFA0DF] [78 bases, F8DFA0DF]	69	U	c	34	21	24866	15597	0.001	1	1	chr13	+	91351314	91351391	91351382	91351324	91351346	91351361	91351382	other	hsa-mir-92a-1_69_U_c	hsa-mir-92a-1 MI0000093 [78 bases, F8DFA0DF] [78 bases, F8DFA0DF] [78 bases, F8DFA0DF] [78 bases, F8DFA0DF] [78 bases, F8DFA0DF] [78 bases, F8DFA0DF]	69	U	c	272	28	139071	14774	0.002	1	1	chr13	+	91351314	91351391	91351382	91351324	91351346	91351361	91351382	other	hsa-mir-92a-1_69_U_c	hsa-mir-92a-1 MI0000093 [78 bases, F8DFA0DF] [78 bases, F8DFA0DF] [78 bases, F8DFA0DF] [78 bases, F8DFA0DF] [78 bases, F8DFA0DF] [78 bases, F8DFA0DF]	69	U	c	49	16	26760	8828	0.002	1	1	chr13	+	91351314	91351391	91351382	91351324	91351346	91351361	91351382	other	hsa-mir-92a-1_69_U_c	hsa-mir-92a-1 MI0000093 [78 bases, F8DFA0DF] [78 bases, F8DFA0DF] [78 bases, F8DFA0DF] [78 bases, F8DFA0DF] [78 bases, F8DFA0DF] [78 bases, F8DFA0DF]	69	U	c	50	36	25440	18624	0.002	1	1	chr13	+	91351314	91351391	91351382	91351324	91351346	91351361	91351382	other	hsa-mir-92a-1_69_U_c	hsa-mir-92a-1 MI0000093 [78 bases, F8DFA0DF] [78 bases, F8DFA0DF] [78 bases, F8DFA0DF] [78 bases, F8DFA0DF] [78 bases, F8DFA0DF] [78 bases, F8DFA0DF]	69	U	c	11	17	7952	12543	0.001	1	1	chr13	+	91351314	91351391	91351382	91351324	91351346	91351361	91351382	other	hsa-mir-92a-1_69_U_c	hsa-mir-92a-1 MI0000093 [78 bases, F8DFA0DF] [78 bases, F8DFA0DF] [78 bases, F8DFA0DF] [78 bases, F8DFA0DF] [78 bases, F8DFA0DF] [78 bases, F8DFA0DF]	69	U	c	37	39	10193	10801	0.004	1	1	chr13	+	91351314	91351391	91351382	91351324	91351346	91351361	91351382	other	hsa-mir-92a-1_69_U_c	hsa-mir-92a-1 MI0000093 [78 bases, F8DFA0DF] [78 bases, F8DFA0DF] [78 bases, F8DFA0DF] [78 bases, F8DFA0DF] [78 bases, F8DFA0DF] [78 bases, F8DFA0DF]	69	U	c	53	32	23520	14483	0.002	1	1	chr13	+	91351314	91351391	91351382	91351324	91351346	91351361	91351382	other	hsa-mir-92a-1_69_U_c	hsa-mir-92a-1 MI0000093 [78 bases, F8DFA0DF] [78 bases, F8DFA0DF] [78 bases, F8DFA0DF] [78 bases, F8DFA0DF] [78 bases, F8DFA0DF] [78 bases, F8DFA0DF]	69	U	c	17	17	11733	12236	0.001	1	1	chr13	+	91351314	91351391	91351382	91351324	91351346	91351361	91351382	other	hsa-mir-92a-1_69_U_c	hsa-mir-92a-1 MI0000093 [78 bases, F8DFA0DF] [78 bases, F8DFA0DF] [78 bases, F8DFA0DF] [78 bases, F8DFA0DF] [78 bases, F8DFA0DF] [78 bases, F8DFA0DF]	69	U	c	127	107	33175	28073	0.004	1	1	chr13	+	91351314	91351391	91351382	91351324	91351346	91351361	91351382	other	hsa-mir-92a-1_69_U_c	hsa-mir-92a-1 MI0000093 [78 bases, F8DFA0DF] [78 bases, F8DFA0DF] [78 bases, F8DFA0DF] [78 bases, F8DFA0DF] [78 bases, F8DFA0DF] [78 bases, F8DFA0DF]	69	U	c	182	168	39060	36164	0.005	1	1	chr13	+	91351314	91351391	91351382	91351324	91351346	91351361	91351382	other	hsa-mir-92a-1_69_U_c	hsa-mir-92a-1 MI0000093 [78 bases, F8DFA0DF] [78 bases, F8DFA0DF] [78 bases, F8DFA0DF] [78 bases, F8DFA0DF] [78 bases, F8DFA0DF] [78 bases, F8DFA0DF]	69	U	c	97	78	25745	20742	0.004	1	1	chr13	+	91351314	91351391	91351382	91351324	91351346	91351361	91351382	other	hsa-mir-92a-1_69_U_c	hsa-mir-92a-1 MI0000093 [78 bases, F8DFA0DF] [78 bases, F8DFA0DF] [78 bases, F8DFA0DF] [78 bases, F8DFA0DF] [78 bases, F8DFA0DF] [78 bases, F8DFA0DF]	69	U	c	83	67	41470	33553	0.002	1	1	chr13	+	91351314	91351391	91351382	91351324	91351346	91351361	91351382	other	hsa-mir-92a-1_69_U_c	hsa-mir-92a-1 MI0000093 [78 bases, F8DFA0DF] [78 bases, F8DFA0DF] [78 bases, F8DFA0DF] [78 bases, F8DFA0DF] [78 bases, F8DFA0DF] [78 bases, F8DFA0DF]	69	U	c	118	96	46896	38286	0.003	1	1	chr13	+	91351314	91351391	91351382	91351324	91351346	91351361	91351382	other	hsa-mir-92a-1_69_U_c	hsa-mir-92a-1 MI0000093 [78 bases, F8DFA0DF] [78 bases, F8DFA0DF] [78 bases, F8DFA0DF] [78 bases, F8DFA0DF] [78 bases, F8DFA0DF] [78 bases, F8DFA0DF]	69	U	c	53	42	12728	10096	0.004	1	1	chr13	+	91351314	91351391	91351382	91351324	91351346	91351361	91351382	other	hsa-mir-92a-1_69_U_c	hsa-mir-92a-1 MI0000093 [78 bases, F8DFA0DF] [78 bases, F8DFA0DF] [78 bases, F8DFA0DF] [78 bases, F8DFA0DF] [78 bases, F8DFA0DF] [78 bases, F8DFA0DF]	69	U	c	80	65	20844	16992	0.004	1	1	chr13	+	91351314	91351391	91351382	91351324	91351346	91351361	91351382	other	hsa-mir-92a-1_69_U_c	hsa-mir-92a-1 MI0000093 [78 bases, F8DFA0DF] [78 bases, F8DFA0DF] [78 bases, F8DFA0DF] [78 bases, F8DFA0DF] [78 bases, F8DFA0DF] [78 bases, F8DFA0DF]	69	U	c	240	329	23045	31629	0.01	1	1	chr13	+	91351314	91351391	91351382	91351324	91351346	91351361	91351382	other	hsa-mir-92a-1_69_U_c	hsa-mir-92a-1 MI0000093 [78 bases, F8DFA0DF] [78 bases, F8DFA0DF] [78 bases, F8DFA0DF] [78 bases, F8DFA0DF] [78 bases, F8DFA0DF] [78 bases, F8DFA0DF]	69	U	c	2436	3373	28197	39052	0.086	0	0	chr13	+	91351314	91351391	91351382	91351324	91351346	91351361	91351382	other	hsa-mir-92a-1_69_U_c	hsa-mir-92a-1 MI0000093 [78 bases, F8DFA0DF] [78 bases, F8DFA0DF] [78 bases, F8DFA0DF] [78 bases, F8DFA0DF] [78 bases, F8DFA0DF] [78 bases, F8DFA0DF]	69	U	c	122	200	14839	24406	0.008	1	1	chr13	+	91351314	91351391	91351382	91351324	91351346	91351361	91351382	other	hsa-mir-92a-1_69_U_c	hsa-mir-92a-1 MI0000093 [78 bases, F8DFA0DF] [78 bases, F8DFA0DF] [78 bases, F8DFA0DF] [78 bases, F8DFA0DF] [78 bases, F8DFA0DF] [78 bases, F8DFA0DF]	69	U	c	926	1281	33074	45765	0.028	1	1	chr13	+	91351314	91351391	91351382	91351324	91351346	91351361	91351382	other	hsa-mir-92a-1_69_U_c	hsa-mir-92a-1 MI0000093 [78 bases, F8DFA0DF] [78 bases, F8DFA0DF] [78 bases, F8DFA0DF] [78 bases, F8DFA0DF] [78 bases, F8DFA0DF] [78 bases, F8DFA0DF]	69	U	c	1855	2797	34011	51300	0.055	1.18e-06	1.3e-05	chr13	+	91351314	91351391	91351382	91351324	91351346	91351361	91351382	other	hsa-mir-92a-1_69_U_c	hsa-mir-92a-1 MI0000093 [78 bases, F8DFA0DF] [78 bases, F8DFA0DF] [78 bases, F8DFA0DF] [78 bases, F8DFA0DF] [78 bases, F8DFA0DF] [78 bases, F8DFA0DF]	69	U	c	769	1152	11499	17226	0.067	0	0	chr13	+	91351314	91351391	91351382	91351324	91351346	91351361	91351382	other	hsa-mir-92a-1_69_U_c	hsa-mir-92a-1 MI0000093 [78 bases, F8DFA0DF] [78 bases, F8DFA0DF] [78 bases, F8DFA0DF] [78 bases, F8DFA0DF] [78 bases, F8DFA0DF] [78 bases, F8DFA0DF]	69	U	c	1449	1915	19151	25315	0.076	0	0	chr13	+	91351314	91351391	91351382	91351324	91351346	91351361	91351382	other	hsa-mir-92a-1_69_U_c	hsa-mir-92a-1 MI0000093 [78 bases, F8DFA0DF] [78 bases, F8DFA0DF]	69	U	c	26	5	14497	3236	0.002	1	1	chr13	+	91351314	91351391	91351382	91351324	91351346	91351361	91351382	other	hsa-mir-92a-1_69_U_c	hsa-mir-92a-1 MI0000093 [78 bases, F8DFA0DF] [78 bases, F8DFA0DF] [78 bases, F8DFA0DF]	69	U	c	52	13	19657	4964	0.003	1	1	chr13	+	91351314	91351391	91351382	91351324	91351346	91351361	91351382	other	hsa-mir-92a-1_69_U_c	hsa-mir-92a-1 MI0000093 [78 bases, F8DFA0DF] [78 bases, F8DFA0DF]	69	U	c	26	17	14533	9717	0.002	1	1	chr13	+	91351314	91351391	91351382	91351324	91351346	91351361	91351382	other	hsa-mir-92a-1_69_U_c	hsa-mir-92a-1 MI0000093 [78 bases, F8DFA0DF] [78 bases, F8DFA0DF] [78 bases, F8DFA0DF]	69	U	c	86	18	37750	8332	0.002	1	1	chr13	+	91351314	91351391	91351382	91351324	91351346	91351361	91351382	other	hsa-mir-92a-1_69_U_c	hsa-mir-92a-1 MI0000093 [78 bases, F8DFA0DF] [78 bases, F8DFA0DF] [78 bases, F8DFA0DF]	69	U	c	145	29	85158	17579	0.002	1	1	chr13	+	91351314	91351391	91351382	91351324	91351346	91351361	91351382	other	hsa-mir-92a-1_69_U_c	hsa-mir-92a-1 MI0000093 [78 bases, F8DFA0DF] [78 bases, F8DFA0DF] [78 bases, F8DFA0DF]	69	U	c	58	22	33857	13146	0.002	1	1	chr13	+	91351314	91351391	91351382	91351324	91351346	91351361	91351382	other	hsa-mir-92a-1_69_U_c	hsa-mir-92a-1 MI0000093 [78 bases, F8DFA0DF] [78 bases, F8DFA0DF] [78 bases, F8DFA0DF]	69	U	c	58	11	39486	7820	0.001	1	1	chr13	+	91351314	91351391	91351382	91351324	91351346	91351361	91351382	other	hsa-mir-92a-1_69_U_c	hsa-mir-92a-1 MI0000093 [78 bases, F8DFA0DF] [78 bases, F8DFA0DF] [78 bases, F8DFA0DF]	69	U	c	169	29	139124	24105	0.001	1	1	chr13	+	91351314	91351391	91351382	91351324	91351346	91351361	91351382	other	hsa-mir-92a-1_69_U_c	hsa-mir-92a-1 MI0000093 [78 bases, F8DFA0DF] [78 bases, F8DFA0DF]	69	U	c	26	15	26919	15709	0.001	1	1	chr13	+	91351314	91351391	91351382	91351324	91351346	91351361	91351382	other	hsa-mir-92a-1_69_U_c	hsa-mir-92a-1 MI0000093 [78 bases, F8DFA0DF] [78 bases, F8DFA0DF] [78 bases, F8DFA0DF]	69	U	c	72	11	58186	9307	0.001	1	1	chr13	+	91351314	91351391	91351382	91351324	91351346	91351361	91351382	other	hsa-mir-92a-1_69_U_c	hsa-mir-92a-1 MI0000093 [78 bases, F8DFA0DF] [78 bases, F8DFA0DF] [78 bases, F8DFA0DF]	69	U	c	155	25	167343	27156	0.001	1	1	chr13	+	91351314	91351391	91351382	91351324	91351346	91351361	91351382	other	hsa-mir-92a-1_69_U_c	hsa-mir-92a-1 MI0000093 [78 bases, F8DFA0DF] [78 bases, F8DFA0DF] [78 bases, F8DFA0DF]	69	U	c	60	21	55410	19618	0.001	1	1	chr13	+	91351314	91351391	91351382	91351324	91351346	91351361	91351382	other	hsa-mir-92a-1_69_U_c	hsa-mir-92a-1 MI0000093 [78 bases, F8DFA0DF] [78 bases, F8DFA0DF] [78 bases, F8DFA0DF] [78 bases, F8DFA0DF] [78 bases, F8DFA0DF] [78 bases, F8DFA0DF]	69	U	c	0	0	0	0	0	1	1	chr13	+	91351314	91351391	91351382	91351324	91351346	91351361	91351382	other	hsa-mir-92a-1_69_U_c	hsa-mir-92a-1 MI0000093 [78 bases, F8DFA0DF] [78 bases, F8DFA0DF] [78 bases, F8DFA0DF] [78 bases, F8DFA0DF] [78 bases, F8DFA0DF] [78 bases, F8DFA0DF]	69	U	c	1	4	74	302	0.014	1	1	chr13	+	91351314	91351391	91351382	91351324	91351346	91351361	91351382	other	hsa-mir-92a-1_69_U_c	hsa-mir-92a-1 MI0000093 [78 bases, F8DFA0DF] [78 bases, F8DFA0DF] [78 bases, F8DFA0DF] [78 bases, F8DFA0DF] [78 bases, F8DFA0DF] [78 bases, F8DFA0DF]	69	U	c	6	69	368	4247	0.016	1	1	chr13	+	91351314	91351391	91351382	91351324	91351346	91351361	91351382	other	hsa-mir-92a-1_69_U_c	hsa-mir-92a-1 MI0000093 [78 bases, F8DFA0DF] [78 bases, F8DFA0DF] [78 bases, F8DFA0DF] [78 bases, F8DFA0DF] [78 bases, F8DFA0DF] [78 bases, F8DFA0DF]	69	U	c	21	41	2660	5246	0.008	1	1	chr13	+	91351314	91351391	91351382	91351324	91351346	91351361	91351382	other	hsa-mir-92a-1_69_U_c	hsa-mir-92a-1 MI0000093 [78 bases, F8DFA0DF] [78 bases, F8DFA0DF] [78 bases, F8DFA0DF]	69	U	c	32	55	3157	5515	0.01	1	1	chr13	+	91351314	91351391	91351382	91351324	91351346	91351361	91351382	other	hsa-mir-92a-1_69_U_c	hsa-mir-92a-1 MI0000093 [78 bases, F8DFA0DF] [78 bases, F8DFA0DF] [78 bases, F8DFA0DF]	69	U	c	23	35	2745	4197	0.008	1	1	chr13	+	91351314	91351391	91351382	91351324	91351346	91351361	91351382	other	hsa-mir-92a-1_69_U_c	hsa-mir-92a-1 MI0000093 [78 bases, F8DFA0DF] [78 bases, F8DFA0DF] [78 bases, F8DFA0DF]	69	U	c	35	48	3071	4211	0.011	1	1	chr13	+	91351314	91351391	91351382	91351324	91351346	91351361	91351382	other	hsa-mir-92a-1_69_U_c	hsa-mir-92a-1 MI0000093 [78 bases, F8DFA0DF] [78 bases, F8DFA0DF] [78 bases, F8DFA0DF] [78 bases, F8DFA0DF] [78 bases, F8DFA0DF] [78 bases, F8DFA0DF]	69	U	c	2	0	1390	505	0.001	1	1	chr13	+	91351314	91351391	91351382	91351324	91351346	91351361	91351382	other	hsa-mir-92a-1_69_U_c	hsa-mir-92a-1 MI0000093 [78 bases, F8DFA0DF] [78 bases, F8DFA0DF] [78 bases, F8DFA0DF] [78 bases, F8DFA0DF] [78 bases, F8DFA0DF] [78 bases, F8DFA0DF]	69	U	c	9	4	761	394	0.012	1	1	chr13	+	91351314	91351391	91351382	91351324	91351346	91351361	91351382	other	hsa-mir-92a-1_69_U_c	hsa-mir-92a-1 MI0000093 [78 bases, F8DFA0DF] [78 bases, F8DFA0DF] [78 bases, F8DFA0DF] [78 bases, F8DFA0DF] [78 bases, F8DFA0DF] [78 bases, F8DFA0DF]	69	U	c	5	8	2671	4752	0.002	1	1	chr13	+	91351314	91351391	91351382	91351324	91351346	91351361	91351382	other	hsa-mir-92a-1_69_U_c	hsa-mir-92a-1 MI0000093 [78 bases, F8DFA0DF] [78 bases, F8DFA0DF] [78 bases, F8DFA0DF] [78 bases, F8DFA0DF] [78 bases, F8DFA0DF] [78 bases, F8DFA0DF]	69	U	c	6	13	2129	4843	0.003	1	1	chr13	+	91351314	91351391	91351382	91351324	91351346	91351361	91351382	other	hsa-mir-92a-1_69_U_c	hsa-mir-92a-1 MI0000093 [78 bases, F8DFA0DF] [78 bases, F8DFA0DF] [78 bases, F8DFA0DF] [78 bases, F8DFA0DF] [78 bases, F8DFA0DF] [78 bases, F8DFA0DF]	69	U	c	8	12	3886	5977	0.002	1	1	chr13	+	91351314	91351391	91351382	91351324	91351346	91351361	91351382	other	hsa-mir-92a-1_69_U_c	hsa-mir-92a-1 MI0000093 [78 bases, F8DFA0DF] [78 bases, F8DFA0DF] [78 bases, F8DFA0DF] [78 bases, F8DFA0DF] [78 bases, F8DFA0DF] [78 bases, F8DFA0DF]	69	U	c	10	18	3683	6847	0.003	1	1	chr13	+	91351314	91351391	91351382	91351324	91351346	91351361	91351382	other	hsa-mir-92a-1_69_U_c	hsa-mir-92a-1 MI0000093 [78 bases, F8DFA0DF] [78 bases, F8DFA0DF] [78 bases, F8DFA0DF] [78 bases, F8DFA0DF] [78 bases, F8DFA0DF] [78 bases, F8DFA0DF]	69	U	c	4	5	2583	3810	0.002	1	1	chr13	+	91351314	91351391	91351382	91351324	91351346	91351361	91351382	other	hsa-mir-92a-1_69_U_c	hsa-mir-92a-1 MI0000093 [78 bases, F8DFA0DF] [78 bases, F8DFA0DF] [78 bases, F8DFA0DF] [78 bases, F8DFA0DF] [78 bases, F8DFA0DF] [78 bases, F8DFA0DF]	69	U	c	4	15	867	3282	0.005	1	1	chr13	+	91351314	91351391	91351382	91351324	91351346	91351361	91351382	other	hsa-mir-92a-1_69_U_c	hsa-mir-92a-1 MI0000093 [78 bases, F8DFA0DF] [78 bases, F8DFA0DF] [78 bases, F8DFA0DF] [78 bases, F8DFA0DF] [78 bases, F8DFA0DF] [78 bases, F8DFA0DF]	69	U	c	36	15	13363	5747	0.003	1	1	chr13	+	91351314	91351391	91351382	91351324	91351346	91351361	91351382	other	hsa-mir-92a-1_69_U_c	hsa-mir-92a-1 MI0000093 [78 bases, F8DFA0DF] [78 bases, F8DFA0DF] [78 bases, F8DFA0DF] [78 bases, F8DFA0DF] [78 bases, F8DFA0DF] [78 bases, F8DFA0DF]	69	U	c	111	53	40571	19587	0.003	1	1	chr13	+	91351314	91351391	91351382	91351324	91351346	91351361	91351382	other	hsa-mir-92a-1_69_U_c	hsa-mir-92a-1 MI0000093 [78 bases, F8DFA0DF] [78 bases, F8DFA0DF] [78 bases, F8DFA0DF] [78 bases, F8DFA0DF] [78 bases, F8DFA0DF] [78 bases, F8DFA0DF]	69	U	c	1	1	280	308	0.004	1	1	chr13	+	91351314	91351391	91351382	91351324	91351346	91351361	91351382	other	hsa-mir-92a-1_69_U_c	hsa-mir-92a-1 MI0000093 [78 bases, F8DFA0DF] [78 bases, F8DFA0DF] [78 bases, F8DFA0DF] [78 bases, F8DFA0DF] [78 bases, F8DFA0DF] [78 bases, F8DFA0DF]	69	U	c	0	0	0	0	0	1	1	chr13	+	91351314	91351391	91351382	91351324	91351346	91351361	91351382	other	hsa-mir-92a-1_69_U_c	hsa-mir-92a-1 MI0000093 [78 bases, F8DFA0DF] [78 bases, F8DFA0DF] [78 bases, F8DFA0DF] [78 bases, F8DFA0DF] [78 bases, F8DFA0DF] [78 bases, F8DFA0DF]	69	U	c	1	1	177	315	0.006	1	1	chr13	+	91351314	91351391	91351382	91351324	91351346	91351361	91351382	other	hsa-mir-92a-1_69_U_c	hsa-mir-92a-1 MI0000093 [78 bases, F8DFA0DF] [78 bases, F8DFA0DF] [78 bases, F8DFA0DF] [78 bases, F8DFA0DF] [78 bases, F8DFA0DF] [78 bases, F8DFA0DF]	69	U	c	2	2	614	845	0.003	1	1	chr13	+	91351314	91351391	91351382	91351324	91351346	91351361	91351382	other	hsa-mir-92a-1_69_U_c	hsa-mir-92a-1 MI0000093 [78 bases, F8DFA0DF] [78 bases, F8DFA0DF] [78 bases, F8DFA0DF] [78 bases, F8DFA0DF] [78 bases, F8DFA0DF] [78 bases, F8DFA0DF]	69	U	c	0	0	0	0	0	1	1	chr13	+	91351314	91351391	91351382	91351324	91351346	91351361	91351382	other	hsa-mir-92a-1_69_U_c	hsa-mir-92a-1 MI0000093 [78 bases, F8DFA0DF] [78 bases, F8DFA0DF] [78 bases, F8DFA0DF] [78 bases, F8DFA0DF] [78 bases, F8DFA0DF] [78 bases, F8DFA0DF]	69	U	c	1	1	191	268	0.005	1	1	chr13	+	91351314	91351391	91351382	91351324	91351346	91351361	91351382	other	hsa-mir-92a-1_69_U_c	hsa-mir-92a-1 MI0000093 [78 bases, F8DFA0DF] [78 bases, F8DFA0DF] [78 bases, F8DFA0DF] [78 bases, F8DFA0DF] [78 bases, F8DFA0DF] [78 bases, F8DFA0DF]	69	U	c	0	0	308	310	0	1	1	chr13	+	91351314	91351391	91351382	91351324	91351346	91351361	91351382	other	hsa-mir-92a-1_69_U_c	hsa-mir-92a-1 MI0000093 [78 bases, F8DFA0DF] [78 bases, F8DFA0DF] [78 bases, F8DFA0DF] [78 bases, F8DFA0DF] [78 bases, F8DFA0DF] [78 bases, F8DFA0DF]	69	U	c	1	1	1043	1090	0.001	1	1	chr13	+	91351314	91351391	91351382	91351324	91351346	91351361	91351382	other	hsa-mir-92a-1_69_U_c	hsa-mir-92a-1 MI0000093 [78 bases, F8DFA0DF] [78 bases, F8DFA0DF] [78 bases, F8DFA0DF] [78 bases, F8DFA0DF] [78 bases, F8DFA0DF] [78 bases, F8DFA0DF]	69	U	c	0	0	0	0	0	1	1	chr13	+	91351314	91351391	91351382	91351324	91351346	91351361	91351382	other	3'-Other	not specified	not specified	not specified	not specified	not specified	SRR5398648	3769	0.091	0	mature	not	0.00709813	0.0421776
hsa-mir-92a-1_69_U_g	hsa-mir-92a-1 MI0000093 [78 bases, F8DFA0DF] [78 bases, F8DFA0DF] [78 bases, F8DFA0DF] [78 bases, F8DFA0DF] [78 bases, F8DFA0DF] [78 bases, F8DFA0DF]	69	U	g	12	16	9923	13908	0.001	1	1	chr13	+	91351314	91351391	91351382	91351324	91351346	91351361	91351382	other	hsa-mir-92a-1_69_U_g	hsa-mir-92a-1 MI0000093 [78 bases, F8DFA0DF] [78 bases, F8DFA0DF] [78 bases, F8DFA0DF] [78 bases, F8DFA0DF] [78 bases, F8DFA0DF] [78 bases, F8DFA0DF]	69	U	g	27	31	16719	19769	0.002	1	1	chr13	+	91351314	91351391	91351382	91351324	91351346	91351361	91351382	other	hsa-mir-92a-1_69_U_g	hsa-mir-92a-1 MI0000093 [78 bases, F8DFA0DF] [78 bases, F8DFA0DF] [78 bases, F8DFA0DF] [78 bases, F8DFA0DF] [78 bases, F8DFA0DF] [78 bases, F8DFA0DF]	69	U	g	30	37	14940	18451	0.002	1	1	chr13	+	91351314	91351391	91351382	91351324	91351346	91351361	91351382	other	hsa-mir-92a-1_69_U_g	hsa-mir-92a-1 MI0000093 [78 bases, F8DFA0DF] [78 bases, F8DFA0DF] [78 bases, F8DFA0DF] [78 bases, F8DFA0DF] [78 bases, F8DFA0DF] [78 bases, F8DFA0DF]	69	U	g	16	25	11044	17810	0.001	1	1	chr13	+	91351314	91351391	91351382	91351324	91351346	91351361	91351382	other	hsa-mir-92a-1_69_U_g	hsa-mir-92a-1 MI0000093 [78 bases, F8DFA0DF] [78 bases, F8DFA0DF] [78 bases, F8DFA0DF] [78 bases, F8DFA0DF] [78 bases, F8DFA0DF] [78 bases, F8DFA0DF]	69	U	g	24	39	13771	22505	0.002	1	1	chr13	+	91351314	91351391	91351382	91351324	91351346	91351361	91351382	other	hsa-mir-92a-1_69_U_g	hsa-mir-92a-1 MI0000093 [78 bases, F8DFA0DF] [78 bases, F8DFA0DF] [78 bases, F8DFA0DF] [78 bases, F8DFA0DF] [78 bases, F8DFA0DF] [78 bases, F8DFA0DF]	69	U	g	20	22	16687	19017	0.001	1	1	chr13	+	91351314	91351391	91351382	91351324	91351346	91351361	91351382	other	hsa-mir-92a-1_69_U_g	hsa-mir-92a-1 MI0000093 [78 bases, F8DFA0DF] [78 bases, F8DFA0DF] [78 bases, F8DFA0DF] [78 bases, F8DFA0DF] [78 bases, F8DFA0DF] [78 bases, F8DFA0DF]	69	U	g	24	32	14368	19556	0.002	1	1	chr13	+	91351314	91351391	91351382	91351324	91351346	91351361	91351382	other	hsa-mir-92a-1_69_U_g	hsa-mir-92a-1 MI0000093 [78 bases, F8DFA0DF] [78 bases, F8DFA0DF] [78 bases, F8DFA0DF] [78 bases, F8DFA0DF] [78 bases, F8DFA0DF] [78 bases, F8DFA0DF]	69	U	g	36	41	22934	26318	0.002	1	1	chr13	+	91351314	91351391	91351382	91351324	91351346	91351361	91351382	other	hsa-mir-92a-1_69_U_g	hsa-mir-92a-1 MI0000093 [78 bases, F8DFA0DF] [78 bases, F8DFA0DF] [78 bases, F8DFA0DF] [78 bases, F8DFA0DF] [78 bases, F8DFA0DF] [78 bases, F8DFA0DF]	69	U	g	18	27	7433	11510	0.002	1	1	chr13	+	91351314	91351391	91351382	91351324	91351346	91351361	91351382	other	hsa-mir-92a-1_69_U_g	hsa-mir-92a-1 MI0000093 [78 bases, F8DFA0DF] [78 bases, F8DFA0DF] [78 bases, F8DFA0DF] [78 bases, F8DFA0DF] [78 bases, F8DFA0DF] [78 bases, F8DFA0DF]	69	U	g	31	40	15185	19661	0.002	1	1	chr13	+	91351314	91351391	91351382	91351324	91351346	91351361	91351382	other	hsa-mir-92a-1_69_U_g	hsa-mir-92a-1 MI0000093 [78 bases, F8DFA0DF] [78 bases, F8DFA0DF] [78 bases, F8DFA0DF] [78 bases, F8DFA0DF] [78 bases, F8DFA0DF] [78 bases, F8DFA0DF]	69	U	g	17	20	11797	14462	0.001	1	1	chr13	+	91351314	91351391	91351382	91351324	91351346	91351361	91351382	other	hsa-mir-92a-1_69_U_g	hsa-mir-92a-1 MI0000093 [78 bases, F8DFA0DF] [78 bases, F8DFA0DF] [78 bases, F8DFA0DF] [78 bases, F8DFA0DF] [78 bases, F8DFA0DF] [78 bases, F8DFA0DF]	69	U	g	18	23	12093	15859	0.001	1	1	chr13	+	91351314	91351391	91351382	91351324	91351346	91351361	91351382	other	hsa-mir-92a-1_69_U_g	hsa-mir-92a-1 MI0000093 [78 bases, F8DFA0DF] [78 bases, F8DFA0DF] [78 bases, F8DFA0DF] [78 bases, F8DFA0DF] [78 bases, F8DFA0DF] [78 bases, F8DFA0DF]	69	U	g	11	13	8776	10817	0.001	1	1	chr13	+	91351314	91351391	91351382	91351324	91351346	91351361	91351382	other	hsa-mir-92a-1_69_U_g	hsa-mir-92a-1 MI0000093 [78 bases, F8DFA0DF] [78 bases, F8DFA0DF] [78 bases, F8DFA0DF] [78 bases, F8DFA0DF] [78 bases, F8DFA0DF] [78 bases, F8DFA0DF]	69	U	g	18	20	12531	13970	0.001	1	1	chr13	+	91351314	91351391	91351382	91351324	91351346	91351361	91351382	other	hsa-mir-92a-1_69_U_g	hsa-mir-92a-1 MI0000093 [78 bases, F8DFA0DF] [78 bases, F8DFA0DF] [78 bases, F8DFA0DF] [78 bases, F8DFA0DF] [78 bases, F8DFA0DF] [78 bases, F8DFA0DF]	69	U	g	11	16	9292	13525	0.001	1	1	chr13	+	91351314	91351391	91351382	91351324	91351346	91351361	91351382	other	hsa-mir-92a-1_69_U_g	hsa-mir-92a-1 MI0000093 [78 bases, F8DFA0DF] [78 bases, F8DFA0DF] [78 bases, F8DFA0DF] [78 bases, F8DFA0DF] [78 bases, F8DFA0DF] [78 bases, F8DFA0DF]	69	U	g	13	18	9923	14368	0.001	1	1	chr13	+	91351314	91351391	91351382	91351324	91351346	91351361	91351382	other	hsa-mir-92a-1_69_U_g	hsa-mir-92a-1 MI0000093 [78 bases, F8DFA0DF] [78 bases, F8DFA0DF] [78 bases, F8DFA0DF] [78 bases, F8DFA0DF] [78 bases, F8DFA0DF] [78 bases, F8DFA0DF]	69	U	g	16	18	14018	16252	0.001	1	1	chr13	+	91351314	91351391	91351382	91351324	91351346	91351361	91351382	other	hsa-mir-92a-1_69_U_g	hsa-mir-92a-1 MI0000093 [78 bases, F8DFA0DF] [78 bases, F8DFA0DF] [78 bases, F8DFA0DF] [78 bases, F8DFA0DF] [78 bases, F8DFA0DF] [78 bases, F8DFA0DF]	69	U	g	17	19	20209	23361	0.001	1	1	chr13	+	91351314	91351391	91351382	91351324	91351346	91351361	91351382	other	hsa-mir-92a-1_69_U_g	hsa-mir-92a-1 MI0000093 [78 bases, F8DFA0DF] [78 bases, F8DFA0DF] [78 bases, F8DFA0DF] [78 bases, F8DFA0DF] [78 bases, F8DFA0DF] [78 bases, F8DFA0DF]	69	U	g	15	19	17978	23745	0.001	1	1	chr13	+	91351314	91351391	91351382	91351324	91351346	91351361	91351382	other	hsa-mir-92a-1_69_U_g	hsa-mir-92a-1 MI0000093 [78 bases, F8DFA0DF] [78 bases, F8DFA0DF] [78 bases, F8DFA0DF] [78 bases, F8DFA0DF] [78 bases, F8DFA0DF] [78 bases, F8DFA0DF]	69	U	g	15	16	11401	12779	0.001	1	1	chr13	+	91351314	91351391	91351382	91351324	91351346	91351361	91351382	other	hsa-mir-92a-1_69_U_g	hsa-mir-92a-1 MI0000093 [78 bases, F8DFA0DF] [78 bases, F8DFA0DF] [78 bases, F8DFA0DF] [78 bases, F8DFA0DF] [78 bases, F8DFA0DF] [78 bases, F8DFA0DF]	69	U	g	27	36	14963	19955	0.002	1	1	chr13	+	91351314	91351391	91351382	91351324	91351346	91351361	91351382	other	hsa-mir-92a-1_69_U_g	hsa-mir-92a-1 MI0000093 [78 bases, F8DFA0DF] [78 bases, F8DFA0DF] [78 bases, F8DFA0DF] [78 bases, F8DFA0DF] [78 bases, F8DFA0DF] [78 bases, F8DFA0DF]	69	U	g	23	31	16053	21849	0.001	1	1	chr13	+	91351314	91351391	91351382	91351324	91351346	91351361	91351382	other	hsa-mir-92a-1_69_U_g	hsa-mir-92a-1 MI0000093 [78 bases, F8DFA0DF] [78 bases, F8DFA0DF] [78 bases, F8DFA0DF] [78 bases, F8DFA0DF] [78 bases, F8DFA0DF] [78 bases, F8DFA0DF]	69	U	g	31	48	14704	22852	0.002	1	1	chr13	+	91351314	91351391	91351382	91351324	91351346	91351361	91351382	other	hsa-mir-92a-1_69_U_g	hsa-mir-92a-1 MI0000093 [78 bases, F8DFA0DF] [78 bases, F8DFA0DF] [78 bases, F8DFA0DF] [78 bases, F8DFA0DF] [78 bases, F8DFA0DF] [78 bases, F8DFA0DF]	69	U	g	34	49	14072	20315	0.002	1	1	chr13	+	91351314	91351391	91351382	91351324	91351346	91351361	91351382	other	hsa-mir-92a-1_69_U_g	hsa-mir-92a-1 MI0000093 [78 bases, F8DFA0DF] [78 bases, F8DFA0DF] [78 bases, F8DFA0DF] [78 bases, F8DFA0DF] [78 bases, F8DFA0DF] [78 bases, F8DFA0DF]	69	U	g	30	30	18086	18585	0.002	1	1	chr13	+	91351314	91351391	91351382	91351324	91351346	91351361	91351382	other	hsa-mir-92a-1_69_U_g	hsa-mir-92a-1 MI0000093 [78 bases, F8DFA0DF] [78 bases, F8DFA0DF] [78 bases, F8DFA0DF] [78 bases, F8DFA0DF] [78 bases, F8DFA0DF] [78 bases, F8DFA0DF]	69	U	g	16	23	10129	14733	0.002	1	1	chr13	+	91351314	91351391	91351382	91351324	91351346	91351361	91351382	other	hsa-mir-92a-1_69_U_g	hsa-mir-92a-1 MI0000093 [78 bases, F8DFA0DF] [78 bases, F8DFA0DF] [78 bases, F8DFA0DF] [78 bases, F8DFA0DF] [78 bases, F8DFA0DF] [78 bases, F8DFA0DF]	69	U	g	10	12	6645	8392	0.002	1	1	chr13	+	91351314	91351391	91351382	91351324	91351346	91351361	91351382	other	hsa-mir-92a-1_69_U_g	hsa-mir-92a-1 MI0000093 [78 bases, F8DFA0DF] [78 bases, F8DFA0DF] [78 bases, F8DFA0DF] [78 bases, F8DFA0DF] [78 bases, F8DFA0DF] [78 bases, F8DFA0DF]	69	U	g	17	24	12020	17011	0.001	1	1	chr13	+	91351314	91351391	91351382	91351324	91351346	91351361	91351382	other	hsa-mir-92a-1_69_U_g	hsa-mir-92a-1 MI0000093 [78 bases, F8DFA0DF] [78 bases, F8DFA0DF] [78 bases, F8DFA0DF] [78 bases, F8DFA0DF] [78 bases, F8DFA0DF] [78 bases, F8DFA0DF]	69	U	g	17	26	10845	17061	0.002	1	1	chr13	+	91351314	91351391	91351382	91351324	91351346	91351361	91351382	other	hsa-mir-92a-1_69_U_g	hsa-mir-92a-1 MI0000093 [78 bases, F8DFA0DF] [78 bases, F8DFA0DF] [78 bases, F8DFA0DF] [78 bases, F8DFA0DF] [78 bases, F8DFA0DF] [78 bases, F8DFA0DF]	69	U	g	51	48	9625	9153	0.005	1	1	chr13	+	91351314	91351391	91351382	91351324	91351346	91351361	91351382	other	hsa-mir-92a-1_69_U_g	hsa-mir-92a-1 MI0000093 [78 bases, F8DFA0DF] [78 bases, F8DFA0DF] [78 bases, F8DFA0DF] [78 bases, F8DFA0DF] [78 bases, F8DFA0DF] [78 bases, F8DFA0DF]	69	U	g	85	72	27010	23111	0.003	1	1	chr13	+	91351314	91351391	91351382	91351324	91351346	91351361	91351382	other	hsa-mir-92a-1_69_U_g	hsa-mir-92a-1 MI0000093 [78 bases, F8DFA0DF] [78 bases, F8DFA0DF] [78 bases, F8DFA0DF] [78 bases, F8DFA0DF] [78 bases, F8DFA0DF] [78 bases, F8DFA0DF]	69	U	g	216	154	44529	31951	0.005	1	1	chr13	+	91351314	91351391	91351382	91351324	91351346	91351361	91351382	other	hsa-mir-92a-1_69_U_g	hsa-mir-92a-1 MI0000093 [78 bases, F8DFA0DF] [78 bases, F8DFA0DF] [78 bases, F8DFA0DF] [78 bases, F8DFA0DF] [78 bases, F8DFA0DF] [78 bases, F8DFA0DF]	69	U	g	68	59	18677	16471	0.004	1	1	chr13	+	91351314	91351391	91351382	91351324	91351346	91351361	91351382	other	hsa-mir-92a-1_69_U_g	hsa-mir-92a-1 MI0000093 [78 bases, F8DFA0DF] [78 bases, F8DFA0DF] [78 bases, F8DFA0DF] [78 bases, F8DFA0DF] [78 bases, F8DFA0DF] [78 bases, F8DFA0DF]	69	U	g	38	43	8475	9734	0.004	1	1	chr13	+	91351314	91351391	91351382	91351324	91351346	91351361	91351382	other	hsa-mir-92a-1_69_U_g	hsa-mir-92a-1 MI0000093 [78 bases, F8DFA0DF] [78 bases, F8DFA0DF] [78 bases, F8DFA0DF] [78 bases, F8DFA0DF] [78 bases, F8DFA0DF] [78 bases, F8DFA0DF]	69	U	g	31	21	10288	7139	0.003	1	1	chr13	+	91351314	91351391	91351382	91351324	91351346	91351361	91351382	other	hsa-mir-92a-1_69_U_g	hsa-mir-92a-1 MI0000093 [78 bases, F8DFA0DF] [78 bases, F8DFA0DF] [78 bases, F8DFA0DF] [78 bases, F8DFA0DF] [78 bases, F8DFA0DF] [78 bases, F8DFA0DF]	69	U	g	55	44	16676	13606	0.003	1	1	chr13	+	91351314	91351391	91351382	91351324	91351346	91351361	91351382	other	hsa-mir-92a-1_69_U_g	hsa-mir-92a-1 MI0000093 [78 bases, F8DFA0DF] [78 bases, F8DFA0DF] [78 bases, F8DFA0DF] [78 bases, F8DFA0DF] [78 bases, F8DFA0DF] [78 bases, F8DFA0DF]	69	U	g	126	220	14586	25573	0.009	1	1	chr13	+	91351314	91351391	91351382	91351324	91351346	91351361	91351382	other	hsa-mir-92a-1_69_U_g	hsa-mir-92a-1 MI0000093 [78 bases, F8DFA0DF] [78 bases, F8DFA0DF] [78 bases, F8DFA0DF] [78 bases, F8DFA0DF] [78 bases, F8DFA0DF] [78 bases, F8DFA0DF]	69	U	g	1064	1708	22200	35656	0.048	1	1	chr13	+	91351314	91351391	91351382	91351324	91351346	91351361	91351382	other	hsa-mir-92a-1_69_U_g	hsa-mir-92a-1 MI0000093 [78 bases, F8DFA0DF] [78 bases, F8DFA0DF] [78 bases, F8DFA0DF] [78 bases, F8DFA0DF] [78 bases, F8DFA0DF] [78 bases, F8DFA0DF]	69	U	g	120	217	11077	20064	0.011	1	1	chr13	+	91351314	91351391	91351382	91351324	91351346	91351361	91351382	other	hsa-mir-92a-1_69_U_g	hsa-mir-92a-1 MI0000093 [78 bases, F8DFA0DF] [78 bases, F8DFA0DF] [78 bases, F8DFA0DF] [78 bases, F8DFA0DF] [78 bases, F8DFA0DF] [78 bases, F8DFA0DF]	69	U	g	874	1313	16841	25315	0.052	0.083	0.511	chr13	+	91351314	91351391	91351382	91351324	91351346	91351361	91351382	other	hsa-mir-92a-1_69_U_g	hsa-mir-92a-1 MI0000093 [78 bases, F8DFA0DF] [78 bases, F8DFA0DF] [78 bases, F8DFA0DF] [78 bases, F8DFA0DF] [78 bases, F8DFA0DF] [78 bases, F8DFA0DF]	69	U	g	926	1371	24021	35567	0.039	1	1	chr13	+	91351314	91351391	91351382	91351324	91351346	91351361	91351382	other	hsa-mir-92a-1_69_U_g	hsa-mir-92a-1 MI0000093 [78 bases, F8DFA0DF] [78 bases, F8DFA0DF] [78 bases, F8DFA0DF] [78 bases, F8DFA0DF] [78 bases, F8DFA0DF] [78 bases, F8DFA0DF]	69	U	g	994	1301	31474	41204	0.032	1	1	chr13	+	91351314	91351391	91351382	91351324	91351346	91351361	91351382	other	hsa-mir-92a-1_69_U_g	hsa-mir-92a-1 MI0000093 [78 bases, F8DFA0DF] [78 bases, F8DFA0DF] [78 bases, F8DFA0DF] [78 bases, F8DFA0DF] [78 bases, F8DFA0DF] [78 bases, F8DFA0DF]	69	U	g	486	691	18203	25911	0.027	1	1	chr13	+	91351314	91351391	91351382	91351324	91351346	91351361	91351382	other	hsa-mir-92a-1_69_U_g	hsa-mir-92a-1 MI0000093 [78 bases, F8DFA0DF] [78 bases, F8DFA0DF] [78 bases, F8DFA0DF] [78 bases, F8DFA0DF] [78 bases, F8DFA0DF] [78 bases, F8DFA0DF]	69	U	g	14	18	7682	9934	0.002	1	1	chr13	+	91351314	91351391	91351382	91351324	91351346	91351361	91351382	other	hsa-mir-92a-1_69_U_g	hsa-mir-92a-1 MI0000093 [78 bases, F8DFA0DF] [78 bases, F8DFA0DF] [78 bases, F8DFA0DF] [78 bases, F8DFA0DF] [78 bases, F8DFA0DF] [78 bases, F8DFA0DF]	69	U	g	34	41	19061	23333	0.002	1	1	chr13	+	91351314	91351391	91351382	91351324	91351346	91351361	91351382	other	hsa-mir-92a-1_69_U_g	hsa-mir-92a-1 MI0000093 [78 bases, F8DFA0DF] [78 bases, F8DFA0DF] [78 bases, F8DFA0DF] [78 bases, F8DFA0DF] [78 bases, F8DFA0DF] [78 bases, F8DFA0DF]	69	U	g	27	39	15536	22641	0.002	1	1	chr13	+	91351314	91351391	91351382	91351324	91351346	91351361	91351382	other	hsa-mir-92a-1_69_U_g	hsa-mir-92a-1 MI0000093 [78 bases, F8DFA0DF] [78 bases, F8DFA0DF] [78 bases, F8DFA0DF] [78 bases, F8DFA0DF] [78 bases, F8DFA0DF] [78 bases, F8DFA0DF]	69	U	g	12	18	10023	15251	0.001	1	1	chr13	+	91351314	91351391	91351382	91351324	91351346	91351361	91351382	other	hsa-mir-92a-1_69_U_g	hsa-mir-92a-1 MI0000093 [78 bases, F8DFA0DF] [78 bases, F8DFA0DF] [78 bases, F8DFA0DF] [78 bases, F8DFA0DF] [78 bases, F8DFA0DF] [78 bases, F8DFA0DF]	69	U	g	20	27	13228	17942	0.002	1	1	chr13	+	91351314	91351391	91351382	91351324	91351346	91351361	91351382	other	hsa-mir-92a-1_69_U_g	hsa-mir-92a-1 MI0000093 [78 bases, F8DFA0DF] [78 bases, F8DFA0DF] [78 bases, F8DFA0DF] [78 bases, F8DFA0DF] [78 bases, F8DFA0DF] [78 bases, F8DFA0DF]	69	U	g	16	24	5830	9074	0.003	1	1	chr13	+	91351314	91351391	91351382	91351324	91351346	91351361	91351382	other	hsa-mir-92a-1_69_U_g	hsa-mir-92a-1 MI0000093 [78 bases, F8DFA0DF] [78 bases, F8DFA0DF] [78 bases, F8DFA0DF] [78 bases, F8DFA0DF] [78 bases, F8DFA0DF] [78 bases, F8DFA0DF]	69	U	g	38	50	18447	24295	0.002	1	1	chr13	+	91351314	91351391	91351382	91351324	91351346	91351361	91351382	other	hsa-mir-92a-1_69_U_g	hsa-mir-92a-1 MI0000093 [78 bases, F8DFA0DF] [78 bases, F8DFA0DF] [78 bases, F8DFA0DF] [78 bases, F8DFA0DF] [78 bases, F8DFA0DF] [78 bases, F8DFA0DF]	69	U	g	18	18	17188	17411	0.001	1	1	chr13	+	91351314	91351391	91351382	91351324	91351346	91351361	91351382	other	hsa-mir-92a-1_69_U_g	hsa-mir-92a-1 MI0000093 [78 bases, F8DFA0DF] [78 bases, F8DFA0DF] [78 bases, F8DFA0DF] [78 bases, F8DFA0DF] [78 bases, F8DFA0DF] [78 bases, F8DFA0DF]	69	U	g	16	24	14506	21858	0.001	1	1	chr13	+	91351314	91351391	91351382	91351324	91351346	91351361	91351382	other	hsa-mir-92a-1_69_U_g	hsa-mir-92a-1 MI0000093 [78 bases, F8DFA0DF] [78 bases, F8DFA0DF] [78 bases, F8DFA0DF] [78 bases, F8DFA0DF] [78 bases, F8DFA0DF] [78 bases, F8DFA0DF]	69	U	g	30	24	8822	7310	0.003	1	1	chr13	+	91351314	91351391	91351382	91351324	91351346	91351361	91351382	other	hsa-mir-92a-1_69_U_g	hsa-mir-92a-1 MI0000093 [78 bases, F8DFA0DF] [78 bases, F8DFA0DF] [78 bases, F8DFA0DF] [78 bases, F8DFA0DF] [78 bases, F8DFA0DF] [78 bases, F8DFA0DF]	69	U	g	163	165	62482	63618	0.003	1	1	chr13	+	91351314	91351391	91351382	91351324	91351346	91351361	91351382	other	hsa-mir-92a-1_69_U_g	hsa-mir-92a-1 MI0000093 [78 bases, F8DFA0DF] [78 bases, F8DFA0DF] [78 bases, F8DFA0DF] [78 bases, F8DFA0DF] [78 bases, F8DFA0DF] [78 bases, F8DFA0DF]	69	U	g	57	39	15977	11058	0.004	1	1	chr13	+	91351314	91351391	91351382	91351324	91351346	91351361	91351382	other	hsa-mir-92a-1_69_U_g	hsa-mir-92a-1 MI0000093 [78 bases, F8DFA0DF] [78 bases, F8DFA0DF] [78 bases, F8DFA0DF] [78 bases, F8DFA0DF] [78 bases, F8DFA0DF] [78 bases, F8DFA0DF]	69	U	g	42	27	11416	7579	0.004	1	1	chr13	+	91351314	91351391	91351382	91351324	91351346	91351361	91351382	other	hsa-mir-92a-1_69_U_g	hsa-mir-92a-1 MI0000093 [78 bases, F8DFA0DF] [78 bases, F8DFA0DF] [78 bases, F8DFA0DF] [78 bases, F8DFA0DF] [78 bases, F8DFA0DF] [78 bases, F8DFA0DF]	69	U	g	52	53	18074	18496	0.003	1	1	chr13	+	91351314	91351391	91351382	91351324	91351346	91351361	91351382	other	hsa-mir-92a-1_69_U_g	hsa-mir-92a-1 MI0000093 [78 bases, F8DFA0DF] [78 bases, F8DFA0DF] [78 bases, F8DFA0DF] [78 bases, F8DFA0DF] [78 bases, F8DFA0DF] [78 bases, F8DFA0DF]	69	U	g	58	47	19629	16004	0.003	1	1	chr13	+	91351314	91351391	91351382	91351324	91351346	91351361	91351382	other	hsa-mir-92a-1_69_U_g	hsa-mir-92a-1 MI0000093 [78 bases, F8DFA0DF] [78 bases, F8DFA0DF] [78 bases, F8DFA0DF] [78 bases, F8DFA0DF] [78 bases, F8DFA0DF] [78 bases, F8DFA0DF]	69	U	g	54	31	18755	10838	0.003	1	1	chr13	+	91351314	91351391	91351382	91351324	91351346	91351361	91351382	other	hsa-mir-92a-1_69_U_g	hsa-mir-92a-1 MI0000093 [78 bases, F8DFA0DF] [78 bases, F8DFA0DF] [78 bases, F8DFA0DF] [78 bases, F8DFA0DF] [78 bases, F8DFA0DF] [78 bases, F8DFA0DF]	69	U	g	60	62	19289	20214	0.003	1	1	chr13	+	91351314	91351391	91351382	91351324	91351346	91351361	91351382	other	hsa-mir-92a-1_69_U_g	hsa-mir-92a-1 MI0000093 [78 bases, F8DFA0DF] [78 bases, F8DFA0DF] [78 bases, F8DFA0DF] [78 bases, F8DFA0DF] [78 bases, F8DFA0DF] [78 bases, F8DFA0DF]	69	U	g	51	38	12901	9741	0.004	1	1	chr13	+	91351314	91351391	91351382	91351324	91351346	91351361	91351382	other	hsa-mir-92a-1_69_U_g	hsa-mir-92a-1 MI0000093 [78 bases, F8DFA0DF] [78 bases, F8DFA0DF] [78 bases, F8DFA0DF] [78 bases, F8DFA0DF] [78 bases, F8DFA0DF] [78 bases, F8DFA0DF]	69	U	g	24	22	7268	6721	0.003	1	1	chr13	+	91351314	91351391	91351382	91351324	91351346	91351361	91351382	other	hsa-mir-92a-1_69_U_g	hsa-mir-92a-1 MI0000093 [78 bases, F8DFA0DF] [78 bases, F8DFA0DF] [78 bases, F8DFA0DF] [78 bases, F8DFA0DF] [78 bases, F8DFA0DF] [78 bases, F8DFA0DF]	69	U	g	77	61	25280	20329	0.003	1	1	chr13	+	91351314	91351391	91351382	91351324	91351346	91351361	91351382	other	hsa-mir-92a-1_69_U_g	hsa-mir-92a-1 MI0000093 [78 bases, F8DFA0DF] [78 bases, F8DFA0DF] [78 bases, F8DFA0DF] [78 bases, F8DFA0DF] [78 bases, F8DFA0DF] [78 bases, F8DFA0DF]	69	U	g	55	56	20093	20508	0.003	1	1	chr13	+	91351314	91351391	91351382	91351324	91351346	91351361	91351382	other	hsa-mir-92a-1_69_U_g	hsa-mir-92a-1 MI0000093 [78 bases, F8DFA0DF] [78 bases, F8DFA0DF] [78 bases, F8DFA0DF] [78 bases, F8DFA0DF] [78 bases, F8DFA0DF] [78 bases, F8DFA0DF]	69	U	g	59	46	13768	10864	0.004	1	1	chr13	+	91351314	91351391	91351382	91351324	91351346	91351361	91351382	other	hsa-mir-92a-1_69_U_g	hsa-mir-92a-1 MI0000093 [78 bases, F8DFA0DF] [78 bases, F8DFA0DF] [78 bases, F8DFA0DF] [78 bases, F8DFA0DF] [78 bases, F8DFA0DF] [78 bases, F8DFA0DF]	69	U	g	54	42	13450	10686	0.004	1	1	chr13	+	91351314	91351391	91351382	91351324	91351346	91351361	91351382	other	hsa-mir-92a-1_69_U_g	hsa-mir-92a-1 MI0000093 [78 bases, F8DFA0DF] [78 bases, F8DFA0DF] [78 bases, F8DFA0DF] [78 bases, F8DFA0DF] [78 bases, F8DFA0DF] [78 bases, F8DFA0DF]	69	U	g	31	42	15169	20797	0.002	1	1	chr13	+	91351314	91351391	91351382	91351324	91351346	91351361	91351382	other	hsa-mir-92a-1_69_U_g	hsa-mir-92a-1 MI0000093 [78 bases, F8DFA0DF] [78 bases, F8DFA0DF] [78 bases, F8DFA0DF] [78 bases, F8DFA0DF] [78 bases, F8DFA0DF] [78 bases, F8DFA0DF]	69	U	g	65	46	19742	14233	0.003	1	1	chr13	+	91351314	91351391	91351382	91351324	91351346	91351361	91351382	other	hsa-mir-92a-1_69_U_g	hsa-mir-92a-1 MI0000093 [78 bases, F8DFA0DF] [78 bases, F8DFA0DF] [78 bases, F8DFA0DF] [78 bases, F8DFA0DF] [78 bases, F8DFA0DF] [78 bases, F8DFA0DF]	69	U	g	86	50	29411	17297	0.003	1	1	chr13	+	91351314	91351391	91351382	91351324	91351346	91351361	91351382	other	hsa-mir-92a-1_69_U_g	hsa-mir-92a-1 MI0000093 [78 bases, F8DFA0DF] [78 bases, F8DFA0DF] [78 bases, F8DFA0DF] [78 bases, F8DFA0DF] [78 bases, F8DFA0DF] [78 bases, F8DFA0DF]	69	U	g	46	47	13007	13390	0.004	1	1	chr13	+	91351314	91351391	91351382	91351324	91351346	91351361	91351382	other	hsa-mir-92a-1_69_U_g	hsa-mir-92a-1 MI0000093 [78 bases, F8DFA0DF] [78 bases, F8DFA0DF] [78 bases, F8DFA0DF] [78 bases, F8DFA0DF] [78 bases, F8DFA0DF] [78 bases, F8DFA0DF]	69	U	g	43	13	19091	6055	0.002	1	1	chr13	+	91351314	91351391	91351382	91351324	91351346	91351361	91351382	other	hsa-mir-92a-1_69_U_g	hsa-mir-92a-1 MI0000093 [78 bases, F8DFA0DF] [78 bases, F8DFA0DF] [78 bases, F8DFA0DF] [78 bases, F8DFA0DF] [78 bases, F8DFA0DF] [78 bases, F8DFA0DF]	69	U	g	84	52	24866	15597	0.003	1	1	chr13	+	91351314	91351391	91351382	91351324	91351346	91351361	91351382	other	hsa-mir-92a-1_69_U_g	hsa-mir-92a-1 MI0000093 [78 bases, F8DFA0DF] [78 bases, F8DFA0DF] [78 bases, F8DFA0DF] [78 bases, F8DFA0DF] [78 bases, F8DFA0DF] [78 bases, F8DFA0DF]	69	U	g	411	43	139071	14774	0.003	1	1	chr13	+	91351314	91351391	91351382	91351324	91351346	91351361	91351382	other	hsa-mir-92a-1_69_U_g	hsa-mir-92a-1 MI0000093 [78 bases, F8DFA0DF] [78 bases, F8DFA0DF] [78 bases, F8DFA0DF] [78 bases, F8DFA0DF] [78 bases, F8DFA0DF] [78 bases, F8DFA0DF]	69	U	g	79	26	26760	8828	0.003	1	1	chr13	+	91351314	91351391	91351382	91351324	91351346	91351361	91351382	other	hsa-mir-92a-1_69_U_g	hsa-mir-92a-1 MI0000093 [78 bases, F8DFA0DF] [78 bases, F8DFA0DF] [78 bases, F8DFA0DF] [78 bases, F8DFA0DF] [78 bases, F8DFA0DF] [78 bases, F8DFA0DF]	69	U	g	77	56	25440	18624	0.003	1	1	chr13	+	91351314	91351391	91351382	91351324	91351346	91351361	91351382	other	hsa-mir-92a-1_69_U_g	hsa-mir-92a-1 MI0000093 [78 bases, F8DFA0DF] [78 bases, F8DFA0DF] [78 bases, F8DFA0DF] [78 bases, F8DFA0DF] [78 bases, F8DFA0DF] [78 bases, F8DFA0DF]	69	U	g	7	11	7952	12543	0.001	1	1	chr13	+	91351314	91351391	91351382	91351324	91351346	91351361	91351382	other	hsa-mir-92a-1_69_U_g	hsa-mir-92a-1 MI0000093 [78 bases, F8DFA0DF] [78 bases, F8DFA0DF] [78 bases, F8DFA0DF] [78 bases, F8DFA0DF] [78 bases, F8DFA0DF] [78 bases, F8DFA0DF]	69	U	g	10	10	10193	10801	0.001	1	1	chr13	+	91351314	91351391	91351382	91351324	91351346	91351361	91351382	other	hsa-mir-92a-1_69_U_g	hsa-mir-92a-1 MI0000093 [78 bases, F8DFA0DF] [78 bases, F8DFA0DF] [78 bases, F8DFA0DF] [78 bases, F8DFA0DF] [78 bases, F8DFA0DF] [78 bases, F8DFA0DF]	69	U	g	61	37	23520	14483	0.003	1	1	chr13	+	91351314	91351391	91351382	91351324	91351346	91351361	91351382	other	hsa-mir-92a-1_69_U_g	hsa-mir-92a-1 MI0000093 [78 bases, F8DFA0DF] [78 bases, F8DFA0DF] [78 bases, F8DFA0DF] [78 bases, F8DFA0DF] [78 bases, F8DFA0DF] [78 bases, F8DFA0DF]	69	U	g	15	15	11733	12236	0.001	1	1	chr13	+	91351314	91351391	91351382	91351324	91351346	91351361	91351382	other	hsa-mir-92a-1_69_U_g	hsa-mir-92a-1 MI0000093 [78 bases, F8DFA0DF] [78 bases, F8DFA0DF] [78 bases, F8DFA0DF] [78 bases, F8DFA0DF] [78 bases, F8DFA0DF] [78 bases, F8DFA0DF]	69	U	g	138	116	33175	28073	0.004	1	1	chr13	+	91351314	91351391	91351382	91351324	91351346	91351361	91351382	other	hsa-mir-92a-1_69_U_g	hsa-mir-92a-1 MI0000093 [78 bases, F8DFA0DF] [78 bases, F8DFA0DF] [78 bases, F8DFA0DF] [78 bases, F8DFA0DF] [78 bases, F8DFA0DF] [78 bases, F8DFA0DF]	69	U	g	104	96	39060	36164	0.003	1	1	chr13	+	91351314	91351391	91351382	91351324	91351346	91351361	91351382	other	hsa-mir-92a-1_69_U_g	hsa-mir-92a-1 MI0000093 [78 bases, F8DFA0DF] [78 bases, F8DFA0DF] [78 bases, F8DFA0DF] [78 bases, F8DFA0DF] [78 bases, F8DFA0DF] [78 bases, F8DFA0DF]	69	U	g	150	120	25745	20742	0.006	1	1	chr13	+	91351314	91351391	91351382	91351324	91351346	91351361	91351382	other	hsa-mir-92a-1_69_U_g	hsa-mir-92a-1 MI0000093 [78 bases, F8DFA0DF] [78 bases, F8DFA0DF] [78 bases, F8DFA0DF] [78 bases, F8DFA0DF] [78 bases, F8DFA0DF] [78 bases, F8DFA0DF]	69	U	g	166	134	41470	33553	0.004	1	1	chr13	+	91351314	91351391	91351382	91351324	91351346	91351361	91351382	other	hsa-mir-92a-1_69_U_g	hsa-mir-92a-1 MI0000093 [78 bases, F8DFA0DF] [78 bases, F8DFA0DF] [78 bases, F8DFA0DF] [78 bases, F8DFA0DF] [78 bases, F8DFA0DF] [78 bases, F8DFA0DF]	69	U	g	157	128	46896	38286	0.003	1	1	chr13	+	91351314	91351391	91351382	91351324	91351346	91351361	91351382	other	hsa-mir-92a-1_69_U_g	hsa-mir-92a-1 MI0000093 [78 bases, F8DFA0DF] [78 bases, F8DFA0DF] [78 bases, F8DFA0DF] [78 bases, F8DFA0DF] [78 bases, F8DFA0DF] [78 bases, F8DFA0DF]	69	U	g	28	22	12728	10096	0.002	1	1	chr13	+	91351314	91351391	91351382	91351324	91351346	91351361	91351382	other	hsa-mir-92a-1_69_U_g	hsa-mir-92a-1 MI0000093 [78 bases, F8DFA0DF] [78 bases, F8DFA0DF] [78 bases, F8DFA0DF] [78 bases, F8DFA0DF] [78 bases, F8DFA0DF] [78 bases, F8DFA0DF]	69	U	g	83	67	20844	16992	0.004	1	1	chr13	+	91351314	91351391	91351382	91351324	91351346	91351361	91351382	other	hsa-mir-92a-1_69_U_g	hsa-mir-92a-1 MI0000093 [78 bases, F8DFA0DF] [78 bases, F8DFA0DF] [78 bases, F8DFA0DF] [78 bases, F8DFA0DF] [78 bases, F8DFA0DF] [78 bases, F8DFA0DF]	69	U	g	358	491	23045	31629	0.016	1	1	chr13	+	91351314	91351391	91351382	91351324	91351346	91351361	91351382	other	hsa-mir-92a-1_69_U_g	hsa-mir-92a-1 MI0000093 [78 bases, F8DFA0DF] [78 bases, F8DFA0DF] [78 bases, F8DFA0DF] [78 bases, F8DFA0DF] [78 bases, F8DFA0DF] [78 bases, F8DFA0DF]	69	U	g	1668	2310	28197	39052	0.059	0	0	chr13	+	91351314	91351391	91351382	91351324	91351346	91351361	91351382	other	hsa-mir-92a-1_69_U_g	hsa-mir-92a-1 MI0000093 [78 bases, F8DFA0DF] [78 bases, F8DFA0DF] [78 bases, F8DFA0DF] [78 bases, F8DFA0DF] [78 bases, F8DFA0DF] [78 bases, F8DFA0DF]	69	U	g	249	409	14839	24406	0.017	1	1	chr13	+	91351314	91351391	91351382	91351324	91351346	91351361	91351382	other	hsa-mir-92a-1_69_U_g	hsa-mir-92a-1 MI0000093 [78 bases, F8DFA0DF] [78 bases, F8DFA0DF] [78 bases, F8DFA0DF] [78 bases, F8DFA0DF] [78 bases, F8DFA0DF] [78 bases, F8DFA0DF]	69	U	g	1986	2748	33074	45765	0.06	0	0	chr13	+	91351314	91351391	91351382	91351324	91351346	91351361	91351382	other	hsa-mir-92a-1_69_U_g	hsa-mir-92a-1 MI0000093 [78 bases, F8DFA0DF] [78 bases, F8DFA0DF] [78 bases, F8DFA0DF] [78 bases, F8DFA0DF] [78 bases, F8DFA0DF] [78 bases, F8DFA0DF]	69	U	g	1464	2208	34011	51300	0.043	1	1	chr13	+	91351314	91351391	91351382	91351324	91351346	91351361	91351382	other	hsa-mir-92a-1_69_U_g	hsa-mir-92a-1 MI0000093 [78 bases, F8DFA0DF] [78 bases, F8DFA0DF] [78 bases, F8DFA0DF] [78 bases, F8DFA0DF] [78 bases, F8DFA0DF] [78 bases, F8DFA0DF]	69	U	g	526	788	11499	17226	0.046	1	1	chr13	+	91351314	91351391	91351382	91351324	91351346	91351361	91351382	other	hsa-mir-92a-1_69_U_g	hsa-mir-92a-1 MI0000093 [78 bases, F8DFA0DF] [78 bases, F8DFA0DF] [78 bases, F8DFA0DF] [78 bases, F8DFA0DF] [78 bases, F8DFA0DF] [78 bases, F8DFA0DF]	69	U	g	1134	1499	19151	25315	0.059	8.7e-12	1.59e-10	chr13	+	91351314	91351391	91351382	91351324	91351346	91351361	91351382	other	hsa-mir-92a-1_69_U_g	hsa-mir-92a-1 MI0000093 [78 bases, F8DFA0DF] [78 bases, F8DFA0DF]	69	U	g	66	14	14497	3236	0.005	1	1	chr13	+	91351314	91351391	91351382	91351324	91351346	91351361	91351382	other	hsa-mir-92a-1_69_U_g	hsa-mir-92a-1 MI0000093 [78 bases, F8DFA0DF] [78 bases, F8DFA0DF] [78 bases, F8DFA0DF]	69	U	g	96	24	19657	4964	0.005	1	1	chr13	+	91351314	91351391	91351382	91351324	91351346	91351361	91351382	other	hsa-mir-92a-1_69_U_g	hsa-mir-92a-1 MI0000093 [78 bases, F8DFA0DF] [78 bases, F8DFA0DF]	69	U	g	49	32	14533	9717	0.003	1	1	chr13	+	91351314	91351391	91351382	91351324	91351346	91351361	91351382	other	hsa-mir-92a-1_69_U_g	hsa-mir-92a-1 MI0000093 [78 bases, F8DFA0DF] [78 bases, F8DFA0DF] [78 bases, F8DFA0DF]	69	U	g	344	75	37750	8332	0.009	1	1	chr13	+	91351314	91351391	91351382	91351324	91351346	91351361	91351382	other	hsa-mir-92a-1_69_U_g	hsa-mir-92a-1 MI0000093 [78 bases, F8DFA0DF] [78 bases, F8DFA0DF] [78 bases, F8DFA0DF]	69	U	g	489	100	85158	17579	0.006	1	1	chr13	+	91351314	91351391	91351382	91351324	91351346	91351361	91351382	other	hsa-mir-92a-1_69_U_g	hsa-mir-92a-1 MI0000093 [78 bases, F8DFA0DF] [78 bases, F8DFA0DF] [78 bases, F8DFA0DF]	69	U	g	124	48	33857	13146	0.004	1	1	chr13	+	91351314	91351391	91351382	91351324	91351346	91351361	91351382	other	hsa-mir-92a-1_69_U_g	hsa-mir-92a-1 MI0000093 [78 bases, F8DFA0DF] [78 bases, F8DFA0DF] [78 bases, F8DFA0DF]	69	U	g	186	36	39486	7820	0.005	1	1	chr13	+	91351314	91351391	91351382	91351324	91351346	91351361	91351382	other	hsa-mir-92a-1_69_U_g	hsa-mir-92a-1 MI0000093 [78 bases, F8DFA0DF] [78 bases, F8DFA0DF] [78 bases, F8DFA0DF]	69	U	g	636	110	139124	24105	0.005	1	1	chr13	+	91351314	91351391	91351382	91351324	91351346	91351361	91351382	other	hsa-mir-92a-1_69_U_g	hsa-mir-92a-1 MI0000093 [78 bases, F8DFA0DF] [78 bases, F8DFA0DF]	69	U	g	90	52	26919	15709	0.003	1	1	chr13	+	91351314	91351391	91351382	91351324	91351346	91351361	91351382	other	hsa-mir-92a-1_69_U_g	hsa-mir-92a-1 MI0000093 [78 bases, F8DFA0DF] [78 bases, F8DFA0DF] [78 bases, F8DFA0DF]	69	U	g	361	57	58186	9307	0.006	1	1	chr13	+	91351314	91351391	91351382	91351324	91351346	91351361	91351382	other	hsa-mir-92a-1_69_U_g	hsa-mir-92a-1 MI0000093 [78 bases, F8DFA0DF] [78 bases, F8DFA0DF] [78 bases, F8DFA0DF]	69	U	g	476	77	167343	27156	0.003	1	1	chr13	+	91351314	91351391	91351382	91351324	91351346	91351361	91351382	other	hsa-mir-92a-1_69_U_g	hsa-mir-92a-1 MI0000093 [78 bases, F8DFA0DF] [78 bases, F8DFA0DF] [78 bases, F8DFA0DF]	69	U	g	265	93	55410	19618	0.005	1	1	chr13	+	91351314	91351391	91351382	91351324	91351346	91351361	91351382	other	hsa-mir-92a-1_69_U_g	hsa-mir-92a-1 MI0000093 [78 bases, F8DFA0DF] [78 bases, F8DFA0DF] [78 bases, F8DFA0DF] [78 bases, F8DFA0DF] [78 bases, F8DFA0DF] [78 bases, F8DFA0DF]	69	U	g	0	0	0	0	0	1	1	chr13	+	91351314	91351391	91351382	91351324	91351346	91351361	91351382	other	hsa-mir-92a-1_69_U_g	hsa-mir-92a-1 MI0000093 [78 bases, F8DFA0DF] [78 bases, F8DFA0DF] [78 bases, F8DFA0DF] [78 bases, F8DFA0DF] [78 bases, F8DFA0DF] [78 bases, F8DFA0DF]	69	U	g	0	0	0	0	0	1	1	chr13	+	91351314	91351391	91351382	91351324	91351346	91351361	91351382	other	hsa-mir-92a-1_69_U_g	hsa-mir-92a-1 MI0000093 [78 bases, F8DFA0DF] [78 bases, F8DFA0DF] [78 bases, F8DFA0DF] [78 bases, F8DFA0DF] [78 bases, F8DFA0DF] [78 bases, F8DFA0DF]	69	U	g	0	0	0	0	0	1	1	chr13	+	91351314	91351391	91351382	91351324	91351346	91351361	91351382	other	hsa-mir-92a-1_69_U_g	hsa-mir-92a-1 MI0000093 [78 bases, F8DFA0DF] [78 bases, F8DFA0DF] [78 bases, F8DFA0DF] [78 bases, F8DFA0DF] [78 bases, F8DFA0DF] [78 bases, F8DFA0DF]	69	U	g	4	7	2660	5246	0.002	1	1	chr13	+	91351314	91351391	91351382	91351324	91351346	91351361	91351382	other	hsa-mir-92a-1_69_U_g	hsa-mir-92a-1 MI0000093 [78 bases, F8DFA0DF] [78 bases, F8DFA0DF] [78 bases, F8DFA0DF]	69	U	g	1	1	3157	5515	0	1	1	chr13	+	91351314	91351391	91351382	91351324	91351346	91351361	91351382	other	hsa-mir-92a-1_69_U_g	hsa-mir-92a-1 MI0000093 [78 bases, F8DFA0DF] [78 bases, F8DFA0DF] [78 bases, F8DFA0DF]	69	U	g	1	1	2745	4197	0	1	1	chr13	+	91351314	91351391	91351382	91351324	91351346	91351361	91351382	other	hsa-mir-92a-1_69_U_g	hsa-mir-92a-1 MI0000093 [78 bases, F8DFA0DF] [78 bases, F8DFA0DF] [78 bases, F8DFA0DF]	69	U	g	1	1	3071	4211	0	1	1	chr13	+	91351314	91351391	91351382	91351324	91351346	91351361	91351382	other	hsa-mir-92a-1_69_U_g	hsa-mir-92a-1 MI0000093 [78 bases, F8DFA0DF] [78 bases, F8DFA0DF] [78 bases, F8DFA0DF] [78 bases, F8DFA0DF] [78 bases, F8DFA0DF] [78 bases, F8DFA0DF]	69	U	g	0	0	0	0	0	1	1	chr13	+	91351314	91351391	91351382	91351324	91351346	91351361	91351382	other	hsa-mir-92a-1_69_U_g	hsa-mir-92a-1 MI0000093 [78 bases, F8DFA0DF] [78 bases, F8DFA0DF] [78 bases, F8DFA0DF] [78 bases, F8DFA0DF] [78 bases, F8DFA0DF] [78 bases, F8DFA0DF]	69	U	g	0	0	0	0	0	1	1	chr13	+	91351314	91351391	91351382	91351324	91351346	91351361	91351382	other	hsa-mir-92a-1_69_U_g	hsa-mir-92a-1 MI0000093 [78 bases, F8DFA0DF] [78 bases, F8DFA0DF] [78 bases, F8DFA0DF] [78 bases, F8DFA0DF] [78 bases, F8DFA0DF] [78 bases, F8DFA0DF]	69	U	g	0	0	0	0	0	1	1	chr13	+	91351314	91351391	91351382	91351324	91351346	91351361	91351382	other	hsa-mir-92a-1_69_U_g	hsa-mir-92a-1 MI0000093 [78 bases, F8DFA0DF] [78 bases, F8DFA0DF] [78 bases, F8DFA0DF] [78 bases, F8DFA0DF] [78 bases, F8DFA0DF] [78 bases, F8DFA0DF]	69	U	g	0	0	0	0	0	1	1	chr13	+	91351314	91351391	91351382	91351324	91351346	91351361	91351382	other	hsa-mir-92a-1_69_U_g	hsa-mir-92a-1 MI0000093 [78 bases, F8DFA0DF] [78 bases, F8DFA0DF] [78 bases, F8DFA0DF] [78 bases, F8DFA0DF] [78 bases, F8DFA0DF] [78 bases, F8DFA0DF]	69	U	g	2	3	3886	5977	0.001	1	1	chr13	+	91351314	91351391	91351382	91351324	91351346	91351361	91351382	other	hsa-mir-92a-1_69_U_g	hsa-mir-92a-1 MI0000093 [78 bases, F8DFA0DF] [78 bases, F8DFA0DF] [78 bases, F8DFA0DF] [78 bases, F8DFA0DF] [78 bases, F8DFA0DF] [78 bases, F8DFA0DF]	69	U	g	0	0	0	0	0	1	1	chr13	+	91351314	91351391	91351382	91351324	91351346	91351361	91351382	other	hsa-mir-92a-1_69_U_g	hsa-mir-92a-1 MI0000093 [78 bases, F8DFA0DF] [78 bases, F8DFA0DF] [78 bases, F8DFA0DF] [78 bases, F8DFA0DF] [78 bases, F8DFA0DF] [78 bases, F8DFA0DF]	69	U	g	0	0	0	0	0	1	1	chr13	+	91351314	91351391	91351382	91351324	91351346	91351361	91351382	other	hsa-mir-92a-1_69_U_g	hsa-mir-92a-1 MI0000093 [78 bases, F8DFA0DF] [78 bases, F8DFA0DF] [78 bases, F8DFA0DF] [78 bases, F8DFA0DF] [78 bases, F8DFA0DF] [78 bases, F8DFA0DF]	69	U	g	1	3	867	3282	0.001	1	1	chr13	+	91351314	91351391	91351382	91351324	91351346	91351361	91351382	other	hsa-mir-92a-1_69_U_g	hsa-mir-92a-1 MI0000093 [78 bases, F8DFA0DF] [78 bases, F8DFA0DF] [78 bases, F8DFA0DF] [78 bases, F8DFA0DF] [78 bases, F8DFA0DF] [78 bases, F8DFA0DF]	69	U	g	1	0	13363	5747	0	1	1	chr13	+	91351314	91351391	91351382	91351324	91351346	91351361	91351382	other	hsa-mir-92a-1_69_U_g	hsa-mir-92a-1 MI0000093 [78 bases, F8DFA0DF] [78 bases, F8DFA0DF] [78 bases, F8DFA0DF] [78 bases, F8DFA0DF] [78 bases, F8DFA0DF] [78 bases, F8DFA0DF]	69	U	g	495	238	40571	19587	0.012	1	1	chr13	+	91351314	91351391	91351382	91351324	91351346	91351361	91351382	other	hsa-mir-92a-1_69_U_g	hsa-mir-92a-1 MI0000093 [78 bases, F8DFA0DF] [78 bases, F8DFA0DF] [78 bases, F8DFA0DF] [78 bases, F8DFA0DF] [78 bases, F8DFA0DF] [78 bases, F8DFA0DF]	69	U	g	0	0	0	0	0	1	1	chr13	+	91351314	91351391	91351382	91351324	91351346	91351361	91351382	other	hsa-mir-92a-1_69_U_g	hsa-mir-92a-1 MI0000093 [78 bases, F8DFA0DF] [78 bases, F8DFA0DF] [78 bases, F8DFA0DF] [78 bases, F8DFA0DF] [78 bases, F8DFA0DF] [78 bases, F8DFA0DF]	69	U	g	1	1	728	819	0.001	1	1	chr13	+	91351314	91351391	91351382	91351324	91351346	91351361	91351382	other	hsa-mir-92a-1_69_U_g	hsa-mir-92a-1 MI0000093 [78 bases, F8DFA0DF] [78 bases, F8DFA0DF] [78 bases, F8DFA0DF] [78 bases, F8DFA0DF] [78 bases, F8DFA0DF] [78 bases, F8DFA0DF]	69	U	g	0	0	0	0	0	1	1	chr13	+	91351314	91351391	91351382	91351324	91351346	91351361	91351382	other	hsa-mir-92a-1_69_U_g	hsa-mir-92a-1 MI0000093 [78 bases, F8DFA0DF] [78 bases, F8DFA0DF] [78 bases, F8DFA0DF] [78 bases, F8DFA0DF] [78 bases, F8DFA0DF] [78 bases, F8DFA0DF]	69	U	g	1	1	614	845	0.002	1	1	chr13	+	91351314	91351391	91351382	91351324	91351346	91351361	91351382	other	hsa-mir-92a-1_69_U_g	hsa-mir-92a-1 MI0000093 [78 bases, F8DFA0DF] [78 bases, F8DFA0DF] [78 bases, F8DFA0DF] [78 bases, F8DFA0DF] [78 bases, F8DFA0DF] [78 bases, F8DFA0DF]	69	U	g	3	3	348	360	0.009	1	1	chr13	+	91351314	91351391	91351382	91351324	91351346	91351361	91351382	other	hsa-mir-92a-1_69_U_g	hsa-mir-92a-1 MI0000093 [78 bases, F8DFA0DF] [78 bases, F8DFA0DF] [78 bases, F8DFA0DF] [78 bases, F8DFA0DF] [78 bases, F8DFA0DF] [78 bases, F8DFA0DF]	69	U	g	2	2	191	268	0.01	1	1	chr13	+	91351314	91351391	91351382	91351324	91351346	91351361	91351382	other	hsa-mir-92a-1_69_U_g	hsa-mir-92a-1 MI0000093 [78 bases, F8DFA0DF] [78 bases, F8DFA0DF] [78 bases, F8DFA0DF] [78 bases, F8DFA0DF] [78 bases, F8DFA0DF] [78 bases, F8DFA0DF]	69	U	g	2	2	308	310	0.006	1	1	chr13	+	91351314	91351391	91351382	91351324	91351346	91351361	91351382	other	hsa-mir-92a-1_69_U_g	hsa-mir-92a-1 MI0000093 [78 bases, F8DFA0DF] [78 bases, F8DFA0DF] [78 bases, F8DFA0DF] [78 bases, F8DFA0DF] [78 bases, F8DFA0DF] [78 bases, F8DFA0DF]	69	U	g	0	0	0	0	0	1	1	chr13	+	91351314	91351391	91351382	91351324	91351346	91351361	91351382	other	hsa-mir-92a-1_69_U_g	hsa-mir-92a-1 MI0000093 [78 bases, F8DFA0DF] [78 bases, F8DFA0DF] [78 bases, F8DFA0DF] [78 bases, F8DFA0DF] [78 bases, F8DFA0DF] [78 bases, F8DFA0DF]	69	U	g	0	0	0	0	0	1	1	chr13	+	91351314	91351391	91351382	91351324	91351346	91351361	91351382	other	3'-Other	not specified	not specified	not specified	not specified	not specified	SRR5398640	2748	0.06	0	mature	not	2.12329e-06	0.000103307
hsa-mir-92a-2_69_U_c	hsa-mir-92a-2 MI0000094 [75 bases, AB1EC68B] [75 bases, AB1EC68B] [75 bases, AB1EC68B] [75 bases, AB1EC68B] [75 bases, AB1EC68B] [75 bases, AB1EC68B]	69	U	c	14	19	8157	11433	0.002	1	1	chrX	-	134169538	134169612	134169544	134169583	134169604	134169544	134169565	other	hsa-mir-92a-2_69_U_c	hsa-mir-92a-2 MI0000094 [75 bases, AB1EC68B] [75 bases, AB1EC68B] [75 bases, AB1EC68B] [75 bases, AB1EC68B] [75 bases, AB1EC68B] [75 bases, AB1EC68B]	69	U	c	36	42	13648	16138	0.003	1	1	chrX	-	134169538	134169612	134169544	134169583	134169604	134169544	134169565	other	hsa-mir-92a-2_69_U_c	hsa-mir-92a-2 MI0000094 [75 bases, AB1EC68B] [75 bases, AB1EC68B] [75 bases, AB1EC68B] [75 bases, AB1EC68B] [75 bases, AB1EC68B] [75 bases, AB1EC68B]	69	U	c	40	49	11977	14791	0.003	1	1	chrX	-	134169538	134169612	134169544	134169583	134169604	134169544	134169565	other	hsa-mir-92a-2_69_U_c	hsa-mir-92a-2 MI0000094 [75 bases, AB1EC68B] [75 bases, AB1EC68B] [75 bases, AB1EC68B] [75 bases, AB1EC68B] [75 bases, AB1EC68B] [75 bases, AB1EC68B]	69	U	c	30	48	8638	13930	0.003	1	1	chrX	-	134169538	134169612	134169544	134169583	134169604	134169544	134169565	other	hsa-mir-92a-2_69_U_c	hsa-mir-92a-2 MI0000094 [75 bases, AB1EC68B] [75 bases, AB1EC68B] [75 bases, AB1EC68B] [75 bases, AB1EC68B] [75 bases, AB1EC68B] [75 bases, AB1EC68B]	69	U	c	17	27	10691	17471	0.002	1	1	chrX	-	134169538	134169612	134169544	134169583	134169604	134169544	134169565	other	hsa-mir-92a-2_69_U_c	hsa-mir-92a-2 MI0000094 [75 bases, AB1EC68B] [75 bases, AB1EC68B] [75 bases, AB1EC68B] [75 bases, AB1EC68B] [75 bases, AB1EC68B] [75 bases, AB1EC68B]	69	U	c	33	37	13399	15270	0.002	1	1	chrX	-	134169538	134169612	134169544	134169583	134169604	134169544	134169565	other	hsa-mir-92a-2_69_U_c	hsa-mir-92a-2 MI0000094 [75 bases, AB1EC68B] [75 bases, AB1EC68B] [75 bases, AB1EC68B] [75 bases, AB1EC68B] [75 bases, AB1EC68B] [75 bases, AB1EC68B]	69	U	c	25	34	11489	15637	0.002	1	1	chrX	-	134169538	134169612	134169544	134169583	134169604	134169544	134169565	other	hsa-mir-92a-2_69_U_c	hsa-mir-92a-2 MI0000094 [75 bases, AB1EC68B] [75 bases, AB1EC68B] [75 bases, AB1EC68B] [75 bases, AB1EC68B] [75 bases, AB1EC68B] [75 bases, AB1EC68B]	69	U	c	44	50	18664	21418	0.002	1	1	chrX	-	134169538	134169612	134169544	134169583	134169604	134169544	134169565	other	hsa-mir-92a-2_69_U_c	hsa-mir-92a-2 MI0000094 [75 bases, AB1EC68B] [75 bases, AB1EC68B] [75 bases, AB1EC68B] [75 bases, AB1EC68B] [75 bases, AB1EC68B] [75 bases, AB1EC68B]	69	U	c	16	24	5975	9252	0.003	1	1	chrX	-	134169538	134169612	134169544	134169583	134169604	134169544	134169565	other	hsa-mir-92a-2_69_U_c	hsa-mir-92a-2 MI0000094 [75 bases, AB1EC68B] [75 bases, AB1EC68B] [75 bases, AB1EC68B] [75 bases, AB1EC68B] [75 bases, AB1EC68B] [75 bases, AB1EC68B]	69	U	c	44	56	12108	15677	0.004	1	1	chrX	-	134169538	134169612	134169544	134169583	134169604	134169544	134169565	other	hsa-mir-92a-2_69_U_c	hsa-mir-92a-2 MI0000094 [75 bases, AB1EC68B] [75 bases, AB1EC68B] [75 bases, AB1EC68B] [75 bases, AB1EC68B] [75 bases, AB1EC68B] [75 bases, AB1EC68B]	69	U	c	22	26	9446	11580	0.002	1	1	chrX	-	134169538	134169612	134169544	134169583	134169604	134169544	134169565	other	hsa-mir-92a-2_69_U_c	hsa-mir-92a-2 MI0000094 [75 bases, AB1EC68B] [75 bases, AB1EC68B] [75 bases, AB1EC68B] [75 bases, AB1EC68B] [75 bases, AB1EC68B] [75 bases, AB1EC68B]	69	U	c	25	32	9974	13080	0.003	1	1	chrX	-	134169538	134169612	134169544	134169583	134169604	134169544	134169565	other	hsa-mir-92a-2_69_U_c	hsa-mir-92a-2 MI0000094 [75 bases, AB1EC68B] [75 bases, AB1EC68B] [75 bases, AB1EC68B] [75 bases, AB1EC68B] [75 bases, AB1EC68B] [75 bases, AB1EC68B]	69	U	c	17	20	6914	8522	0.002	1	1	chrX	-	134169538	134169612	134169544	134169583	134169604	134169544	134169565	other	hsa-mir-92a-2_69_U_c	hsa-mir-92a-2 MI0000094 [75 bases, AB1EC68B] [75 bases, AB1EC68B] [75 bases, AB1EC68B] [75 bases, AB1EC68B] [75 bases, AB1EC68B] [75 bases, AB1EC68B]	69	U	c	24	26	10309	11493	0.002	1	1	chrX	-	134169538	134169612	134169544	134169583	134169604	134169544	134169565	other	hsa-mir-92a-2_69_U_c	hsa-mir-92a-2 MI0000094 [75 bases, AB1EC68B] [75 bases, AB1EC68B] [75 bases, AB1EC68B] [75 bases, AB1EC68B] [75 bases, AB1EC68B] [75 bases, AB1EC68B]	69	U	c	20	29	7428	10811	0.003	1	1	chrX	-	134169538	134169612	134169544	134169583	134169604	134169544	134169565	other	hsa-mir-92a-2_69_U_c	hsa-mir-92a-2 MI0000094 [75 bases, AB1EC68B] [75 bases, AB1EC68B] [75 bases, AB1EC68B] [75 bases, AB1EC68B] [75 bases, AB1EC68B] [75 bases, AB1EC68B]	69	U	c	16	23	8012	11601	0.002	1	1	chrX	-	134169538	134169612	134169544	134169583	134169604	134169544	134169565	other	hsa-mir-92a-2_69_U_c	hsa-mir-92a-2 MI0000094 [75 bases, AB1EC68B] [75 bases, AB1EC68B] [75 bases, AB1EC68B] [75 bases, AB1EC68B] [75 bases, AB1EC68B] [75 bases, AB1EC68B]	69	U	c	33	38	11623	13475	0.003	1	1	chrX	-	134169538	134169612	134169544	134169583	134169604	134169544	134169565	other	hsa-mir-92a-2_69_U_c	hsa-mir-92a-2 MI0000094 [75 bases, AB1EC68B] [75 bases, AB1EC68B] [75 bases, AB1EC68B] [75 bases, AB1EC68B] [75 bases, AB1EC68B] [75 bases, AB1EC68B]	69	U	c	38	43	16242	18775	0.002	1	1	chrX	-	134169538	134169612	134169544	134169583	134169604	134169544	134169565	other	hsa-mir-92a-2_69_U_c	hsa-mir-92a-2 MI0000094 [75 bases, AB1EC68B] [75 bases, AB1EC68B] [75 bases, AB1EC68B] [75 bases, AB1EC68B] [75 bases, AB1EC68B] [75 bases, AB1EC68B]	69	U	c	46	60	14338	18938	0.003	1	1	chrX	-	134169538	134169612	134169544	134169583	134169604	134169544	134169565	other	hsa-mir-92a-2_69_U_c	hsa-mir-92a-2 MI0000094 [75 bases, AB1EC68B] [75 bases, AB1EC68B] [75 bases, AB1EC68B] [75 bases, AB1EC68B] [75 bases, AB1EC68B] [75 bases, AB1EC68B]	69	U	c	17	19	9647	10813	0.002	1	1	chrX	-	134169538	134169612	134169544	134169583	134169604	134169544	134169565	other	hsa-mir-92a-2_69_U_c	hsa-mir-92a-2 MI0000094 [75 bases, AB1EC68B] [75 bases, AB1EC68B] [75 bases, AB1EC68B] [75 bases, AB1EC68B] [75 bases, AB1EC68B] [75 bases, AB1EC68B]	69	U	c	30	40	12230	16310	0.002	1	1	chrX	-	134169538	134169612	134169544	134169583	134169604	134169544	134169565	other	hsa-mir-92a-2_69_U_c	hsa-mir-92a-2 MI0000094 [75 bases, AB1EC68B] [75 bases, AB1EC68B] [75 bases, AB1EC68B] [75 bases, AB1EC68B] [75 bases, AB1EC68B] [75 bases, AB1EC68B]	69	U	c	28	38	13226	18001	0.002	1	1	chrX	-	134169538	134169612	134169544	134169583	134169604	134169544	134169565	other	hsa-mir-92a-2_69_U_c	hsa-mir-92a-2 MI0000094 [75 bases, AB1EC68B] [75 bases, AB1EC68B] [75 bases, AB1EC68B] [75 bases, AB1EC68B] [75 bases, AB1EC68B] [75 bases, AB1EC68B]	69	U	c	18	27	12128	18849	0.001	1	1	chrX	-	134169538	134169612	134169544	134169583	134169604	134169544	134169565	other	hsa-mir-92a-2_69_U_c	hsa-mir-92a-2 MI0000094 [75 bases, AB1EC68B] [75 bases, AB1EC68B] [75 bases, AB1EC68B] [75 bases, AB1EC68B] [75 bases, AB1EC68B] [75 bases, AB1EC68B]	69	U	c	26	37	11448	16527	0.002	1	1	chrX	-	134169538	134169612	134169544	134169583	134169604	134169544	134169565	other	hsa-mir-92a-2_69_U_c	hsa-mir-92a-2 MI0000094 [75 bases, AB1EC68B] [75 bases, AB1EC68B] [75 bases, AB1EC68B] [75 bases, AB1EC68B] [75 bases, AB1EC68B] [75 bases, AB1EC68B]	69	U	c	27	27	14926	15337	0.002	1	1	chrX	-	134169538	134169612	134169544	134169583	134169604	134169544	134169565	other	hsa-mir-92a-2_69_U_c	hsa-mir-92a-2 MI0000094 [75 bases, AB1EC68B] [75 bases, AB1EC68B] [75 bases, AB1EC68B] [75 bases, AB1EC68B] [75 bases, AB1EC68B] [75 bases, AB1EC68B]	69	U	c	19	27	8276	12038	0.002	1	1	chrX	-	134169538	134169612	134169544	134169583	134169604	134169544	134169565	other	hsa-mir-92a-2_69_U_c	hsa-mir-92a-2 MI0000094 [75 bases, AB1EC68B] [75 bases, AB1EC68B] [75 bases, AB1EC68B] [75 bases, AB1EC68B] [75 bases, AB1EC68B] [75 bases, AB1EC68B]	69	U	c	16	20	5322	6721	0.003	1	1	chrX	-	134169538	134169612	134169544	134169583	134169604	134169544	134169565	other	hsa-mir-92a-2_69_U_c	hsa-mir-92a-2 MI0000094 [75 bases, AB1EC68B] [75 bases, AB1EC68B] [75 bases, AB1EC68B] [75 bases, AB1EC68B] [75 bases, AB1EC68B] [75 bases, AB1EC68B]	69	U	c	16	22	9831	13913	0.002	1	1	chrX	-	134169538	134169612	134169544	134169583	134169604	134169544	134169565	other	hsa-mir-92a-2_69_U_c	hsa-mir-92a-2 MI0000094 [75 bases, AB1EC68B] [75 bases, AB1EC68B] [75 bases, AB1EC68B] [75 bases, AB1EC68B] [75 bases, AB1EC68B] [75 bases, AB1EC68B]	69	U	c	29	45	8757	13776	0.003	1	1	chrX	-	134169538	134169612	134169544	134169583	134169604	134169544	134169565	other	hsa-mir-92a-2_69_U_c	hsa-mir-92a-2 MI0000094 [75 bases, AB1EC68B] [75 bases, AB1EC68B] [75 bases, AB1EC68B] [75 bases, AB1EC68B] [75 bases, AB1EC68B] [75 bases, AB1EC68B]	69	U	c	100	95	8016	7623	0.012	1	1	chrX	-	134169538	134169612	134169544	134169583	134169604	134169544	134169565	other	hsa-mir-92a-2_69_U_c	hsa-mir-92a-2 MI0000094 [75 bases, AB1EC68B] [75 bases, AB1EC68B] [75 bases, AB1EC68B] [75 bases, AB1EC68B] [75 bases, AB1EC68B] [75 bases, AB1EC68B]	69	U	c	132	112	22185	18982	0.006	1	1	chrX	-	134169538	134169612	134169544	134169583	134169604	134169544	134169565	other	hsa-mir-92a-2_69_U_c	hsa-mir-92a-2 MI0000094 [75 bases, AB1EC68B] [75 bases, AB1EC68B] [75 bases, AB1EC68B] [75 bases, AB1EC68B] [75 bases, AB1EC68B] [75 bases, AB1EC68B]	69	U	c	243	174	35473	25453	0.007	1	1	chrX	-	134169538	134169612	134169544	134169583	134169604	134169544	134169565	other	hsa-mir-92a-2_69_U_c	hsa-mir-92a-2 MI0000094 [75 bases, AB1EC68B] [75 bases, AB1EC68B] [75 bases, AB1EC68B] [75 bases, AB1EC68B] [75 bases, AB1EC68B] [75 bases, AB1EC68B]	69	U	c	74	65	14657	12926	0.005	1	1	chrX	-	134169538	134169612	134169544	134169583	134169604	134169544	134169565	other	hsa-mir-92a-2_69_U_c	hsa-mir-92a-2 MI0000094 [75 bases, AB1EC68B] [75 bases, AB1EC68B] [75 bases, AB1EC68B] [75 bases, AB1EC68B] [75 bases, AB1EC68B] [75 bases, AB1EC68B]	69	U	c	33	37	6802	7812	0.005	1	1	chrX	-	134169538	134169612	134169544	134169583	134169604	134169544	134169565	other	hsa-mir-92a-2_69_U_c	hsa-mir-92a-2 MI0000094 [75 bases, AB1EC68B] [75 bases, AB1EC68B] [75 bases, AB1EC68B] [75 bases, AB1EC68B] [75 bases, AB1EC68B] [75 bases, AB1EC68B]	69	U	c	52	36	8488	5890	0.006	1	1	chrX	-	134169538	134169612	134169544	134169583	134169604	134169544	134169565	other	hsa-mir-92a-2_69_U_c	hsa-mir-92a-2 MI0000094 [75 bases, AB1EC68B] [75 bases, AB1EC68B] [75 bases, AB1EC68B] [75 bases, AB1EC68B] [75 bases, AB1EC68B] [75 bases, AB1EC68B]	69	U	c	39	31	13472	10992	0.003	1	1	chrX	-	134169538	134169612	134169544	134169583	134169604	134169544	134169565	other	hsa-mir-92a-2_69_U_c	hsa-mir-92a-2 MI0000094 [75 bases, AB1EC68B] [75 bases, AB1EC68B] [75 bases, AB1EC68B] [75 bases, AB1EC68B] [75 bases, AB1EC68B] [75 bases, AB1EC68B]	69	U	c	121	212	11654	20432	0.01	1	1	chrX	-	134169538	134169612	134169544	134169583	134169604	134169544	134169565	other	hsa-mir-92a-2_69_U_c	hsa-mir-92a-2 MI0000094 [75 bases, AB1EC68B] [75 bases, AB1EC68B] [75 bases, AB1EC68B] [75 bases, AB1EC68B] [75 bases, AB1EC68B] [75 bases, AB1EC68B]	69	U	c	1756	2820	18912	30375	0.093	0	0	chrX	-	134169538	134169612	134169544	134169583	134169604	134169544	134169565	other	hsa-mir-92a-2_69_U_c	hsa-mir-92a-2 MI0000094 [75 bases, AB1EC68B] [75 bases, AB1EC68B] [75 bases, AB1EC68B] [75 bases, AB1EC68B] [75 bases, AB1EC68B] [75 bases, AB1EC68B]	69	U	c	297	537	8831	15996	0.034	1	1	chrX	-	134169538	134169612	134169544	134169583	134169604	134169544	134169565	other	hsa-mir-92a-2_69_U_c	hsa-mir-92a-2 MI0000094 [75 bases, AB1EC68B] [75 bases, AB1EC68B] [75 bases, AB1EC68B] [75 bases, AB1EC68B] [75 bases, AB1EC68B] [75 bases, AB1EC68B]	69	U	c	1007	1513	14739	22155	0.068	0	0	chrX	-	134169538	134169612	134169544	134169583	134169604	134169544	134169565	other	hsa-mir-92a-2_69_U_c	hsa-mir-92a-2 MI0000094 [75 bases, AB1EC68B] [75 bases, AB1EC68B] [75 bases, AB1EC68B] [75 bases, AB1EC68B] [75 bases, AB1EC68B] [75 bases, AB1EC68B]	69	U	c	2023	2995	21005	31101	0.096	0	0	chrX	-	134169538	134169612	134169544	134169583	134169604	134169544	134169565	other	hsa-mir-92a-2_69_U_c	hsa-mir-92a-2 MI0000094 [75 bases, AB1EC68B] [75 bases, AB1EC68B] [75 bases, AB1EC68B] [75 bases, AB1EC68B] [75 bases, AB1EC68B] [75 bases, AB1EC68B]	69	U	c	2733	3577	27619	36157	0.099	0	0	chrX	-	134169538	134169612	134169544	134169583	134169604	134169544	134169565	other	hsa-mir-92a-2_69_U_c	hsa-mir-92a-2 MI0000094 [75 bases, AB1EC68B] [75 bases, AB1EC68B] [75 bases, AB1EC68B] [75 bases, AB1EC68B] [75 bases, AB1EC68B] [75 bases, AB1EC68B]	69	U	c	1181	1681	15718	22374	0.075	0	0	chrX	-	134169538	134169612	134169544	134169583	134169604	134169544	134169565	other	hsa-mir-92a-2_69_U_c	hsa-mir-92a-2 MI0000094 [75 bases, AB1EC68B] [75 bases, AB1EC68B] [75 bases, AB1EC68B] [75 bases, AB1EC68B] [75 bases, AB1EC68B] [75 bases, AB1EC68B]	69	U	c	19	24	6543	8461	0.003	1	1	chrX	-	134169538	134169612	134169544	134169583	134169604	134169544	134169565	other	hsa-mir-92a-2_69_U_c	hsa-mir-92a-2 MI0000094 [75 bases, AB1EC68B] [75 bases, AB1EC68B] [75 bases, AB1EC68B] [75 bases, AB1EC68B] [75 bases, AB1EC68B] [75 bases, AB1EC68B]	69	U	c	35	42	15674	19187	0.002	1	1	chrX	-	134169538	134169612	134169544	134169583	134169604	134169544	134169565	other	hsa-mir-92a-2_69_U_c	hsa-mir-92a-2 MI0000094 [75 bases, AB1EC68B] [75 bases, AB1EC68B] [75 bases, AB1EC68B] [75 bases, AB1EC68B] [75 bases, AB1EC68B] [75 bases, AB1EC68B]	69	U	c	33	48	12483	18192	0.003	1	1	chrX	-	134169538	134169612	134169544	134169583	134169604	134169544	134169565	other	hsa-mir-92a-2_69_U_c	hsa-mir-92a-2 MI0000094 [75 bases, AB1EC68B] [75 bases, AB1EC68B] [75 bases, AB1EC68B] [75 bases, AB1EC68B] [75 bases, AB1EC68B] [75 bases, AB1EC68B]	69	U	c	8	12	8151	12402	0.001	1	1	chrX	-	134169538	134169612	134169544	134169583	134169604	134169544	134169565	other	hsa-mir-92a-2_69_U_c	hsa-mir-92a-2 MI0000094 [75 bases, AB1EC68B] [75 bases, AB1EC68B] [75 bases, AB1EC68B] [75 bases, AB1EC68B] [75 bases, AB1EC68B] [75 bases, AB1EC68B]	69	U	c	33	44	10583	14354	0.003	1	1	chrX	-	134169538	134169612	134169544	134169583	134169604	134169544	134169565	other	hsa-mir-92a-2_69_U_c	hsa-mir-92a-2 MI0000094 [75 bases, AB1EC68B] [75 bases, AB1EC68B] [75 bases, AB1EC68B] [75 bases, AB1EC68B] [75 bases, AB1EC68B] [75 bases, AB1EC68B]	69	U	c	12	18	4969	7734	0.002	1	1	chrX	-	134169538	134169612	134169544	134169583	134169604	134169544	134169565	other	hsa-mir-92a-2_69_U_c	hsa-mir-92a-2 MI0000094 [75 bases, AB1EC68B] [75 bases, AB1EC68B] [75 bases, AB1EC68B] [75 bases, AB1EC68B] [75 bases, AB1EC68B] [75 bases, AB1EC68B]	69	U	c	34	44	15214	20037	0.002	1	1	chrX	-	134169538	134169612	134169544	134169583	134169604	134169544	134169565	other	hsa-mir-92a-2_69_U_c	hsa-mir-92a-2 MI0000094 [75 bases, AB1EC68B] [75 bases, AB1EC68B] [75 bases, AB1EC68B] [75 bases, AB1EC68B] [75 bases, AB1EC68B] [75 bases, AB1EC68B]	69	U	c	31	31	14073	14255	0.002	1	1	chrX	-	134169538	134169612	134169544	134169583	134169604	134169544	134169565	other	hsa-mir-92a-2_69_U_c	hsa-mir-92a-2 MI0000094 [75 bases, AB1EC68B] [75 bases, AB1EC68B] [75 bases, AB1EC68B] [75 bases, AB1EC68B] [75 bases, AB1EC68B] [75 bases, AB1EC68B]	69	U	c	35	52	12151	18309	0.003	1	1	chrX	-	134169538	134169612	134169544	134169583	134169604	134169544	134169565	other	hsa-mir-92a-2_69_U_c	hsa-mir-92a-2 MI0000094 [75 bases, AB1EC68B] [75 bases, AB1EC68B] [75 bases, AB1EC68B] [75 bases, AB1EC68B] [75 bases, AB1EC68B] [75 bases, AB1EC68B]	69	U	c	14	11	7285	6036	0.002	1	1	chrX	-	134169538	134169612	134169544	134169583	134169604	134169544	134169565	other	hsa-mir-92a-2_69_U_c	hsa-mir-92a-2 MI0000094 [75 bases, AB1EC68B] [75 bases, AB1EC68B] [75 bases, AB1EC68B] [75 bases, AB1EC68B] [75 bases, AB1EC68B] [75 bases, AB1EC68B]	69	U	c	64	65	48831	49719	0.001	1	1	chrX	-	134169538	134169612	134169544	134169583	134169604	134169544	134169565	other	hsa-mir-92a-2_69_U_c	hsa-mir-92a-2 MI0000094 [75 bases, AB1EC68B] [75 bases, AB1EC68B] [75 bases, AB1EC68B] [75 bases, AB1EC68B] [75 bases, AB1EC68B] [75 bases, AB1EC68B]	69	U	c	23	15	12738	8816	0.002	1	1	chrX	-	134169538	134169612	134169544	134169583	134169604	134169544	134169565	other	hsa-mir-92a-2_69_U_c	hsa-mir-92a-2 MI0000094 [75 bases, AB1EC68B] [75 bases, AB1EC68B] [75 bases, AB1EC68B] [75 bases, AB1EC68B] [75 bases, AB1EC68B] [75 bases, AB1EC68B]	69	U	c	12	7	10078	6691	0.001	1	1	chrX	-	134169538	134169612	134169544	134169583	134169604	134169544	134169565	other	hsa-mir-92a-2_69_U_c	hsa-mir-92a-2 MI0000094 [75 bases, AB1EC68B] [75 bases, AB1EC68B] [75 bases, AB1EC68B] [75 bases, AB1EC68B] [75 bases, AB1EC68B] [75 bases, AB1EC68B]	69	U	c	30	30	14619	14961	0.002	1	1	chrX	-	134169538	134169612	134169544	134169583	134169604	134169544	134169565	other	hsa-mir-92a-2_69_U_c	hsa-mir-92a-2 MI0000094 [75 bases, AB1EC68B] [75 bases, AB1EC68B] [75 bases, AB1EC68B] [75 bases, AB1EC68B] [75 bases, AB1EC68B] [75 bases, AB1EC68B]	69	U	c	16	13	18120	14774	0.001	1	1	chrX	-	134169538	134169612	134169544	134169583	134169604	134169544	134169565	other	hsa-mir-92a-2_69_U_c	hsa-mir-92a-2 MI0000094 [75 bases, AB1EC68B] [75 bases, AB1EC68B] [75 bases, AB1EC68B] [75 bases, AB1EC68B] [75 bases, AB1EC68B] [75 bases, AB1EC68B]	69	U	c	28	16	15138	8748	0.002	1	1	chrX	-	134169538	134169612	134169544	134169583	134169604	134169544	134169565	other	hsa-mir-92a-2_69_U_c	hsa-mir-92a-2 MI0000094 [75 bases, AB1EC68B] [75 bases, AB1EC68B] [75 bases, AB1EC68B] [75 bases, AB1EC68B] [75 bases, AB1EC68B] [75 bases, AB1EC68B]	69	U	c	15	15	15776	16532	0.001	1	1	chrX	-	134169538	134169612	134169544	134169583	134169604	134169544	134169565	other	hsa-mir-92a-2_69_U_c	hsa-mir-92a-2 MI0000094 [75 bases, AB1EC68B] [75 bases, AB1EC68B] [75 bases, AB1EC68B] [75 bases, AB1EC68B] [75 bases, AB1EC68B] [75 bases, AB1EC68B]	69	U	c	18	13	10477	7911	0.002	1	1	chrX	-	134169538	134169612	134169544	134169583	134169604	134169544	134169565	other	hsa-mir-92a-2_69_U_c	hsa-mir-92a-2 MI0000094 [75 bases, AB1EC68B] [75 bases, AB1EC68B] [75 bases, AB1EC68B] [75 bases, AB1EC68B] [75 bases, AB1EC68B] [75 bases, AB1EC68B]	69	U	c	10	9	5891	5448	0.002	1	1	chrX	-	134169538	134169612	134169544	134169583	134169604	134169544	134169565	other	hsa-mir-92a-2_69_U_c	hsa-mir-92a-2 MI0000094 [75 bases, AB1EC68B] [75 bases, AB1EC68B] [75 bases, AB1EC68B] [75 bases, AB1EC68B] [75 bases, AB1EC68B] [75 bases, AB1EC68B]	69	U	c	29	23	21173	17026	0.001	1	1	chrX	-	134169538	134169612	134169544	134169583	134169604	134169544	134169565	other	hsa-mir-92a-2_69_U_c	hsa-mir-92a-2 MI0000094 [75 bases, AB1EC68B] [75 bases, AB1EC68B] [75 bases, AB1EC68B] [75 bases, AB1EC68B] [75 bases, AB1EC68B] [75 bases, AB1EC68B]	69	U	c	19	19	15890	16218	0.001	1	1	chrX	-	134169538	134169612	134169544	134169583	134169604	134169544	134169565	other	hsa-mir-92a-2_69_U_c	hsa-mir-92a-2 MI0000094 [75 bases, AB1EC68B] [75 bases, AB1EC68B] [75 bases, AB1EC68B] [75 bases, AB1EC68B] [75 bases, AB1EC68B] [75 bases, AB1EC68B]	69	U	c	24	18	11399	8995	0.002	1	1	chrX	-	134169538	134169612	134169544	134169583	134169604	134169544	134169565	other	hsa-mir-92a-2_69_U_c	hsa-mir-92a-2 MI0000094 [75 bases, AB1EC68B] [75 bases, AB1EC68B] [75 bases, AB1EC68B] [75 bases, AB1EC68B] [75 bases, AB1EC68B] [75 bases, AB1EC68B]	69	U	c	24	19	10863	8630	0.002	1	1	chrX	-	134169538	134169612	134169544	134169583	134169604	134169544	134169565	other	hsa-mir-92a-2_69_U_c	hsa-mir-92a-2 MI0000094 [75 bases, AB1EC68B] [75 bases, AB1EC68B] [75 bases, AB1EC68B] [75 bases, AB1EC68B] [75 bases, AB1EC68B] [75 bases, AB1EC68B]	69	U	c	21	28	12416	17023	0.002	1	1	chrX	-	134169538	134169612	134169544	134169583	134169604	134169544	134169565	other	hsa-mir-92a-2_69_U_c	hsa-mir-92a-2 MI0000094 [75 bases, AB1EC68B] [75 bases, AB1EC68B] [75 bases, AB1EC68B] [75 bases, AB1EC68B] [75 bases, AB1EC68B] [75 bases, AB1EC68B]	69	U	c	26	18	15799	11390	0.002	1	1	chrX	-	134169538	134169612	134169544	134169583	134169604	134169544	134169565	other	hsa-mir-92a-2_69_U_c	hsa-mir-92a-2 MI0000094 [75 bases, AB1EC68B] [75 bases, AB1EC68B] [75 bases, AB1EC68B] [75 bases, AB1EC68B] [75 bases, AB1EC68B] [75 bases, AB1EC68B]	69	U	c	34	19	23916	14065	0.001	1	1	chrX	-	134169538	134169612	134169544	134169583	134169604	134169544	134169565	other	hsa-mir-92a-2_69_U_c	hsa-mir-92a-2 MI0000094 [75 bases, AB1EC68B] [75 bases, AB1EC68B] [75 bases, AB1EC68B] [75 bases, AB1EC68B] [75 bases, AB1EC68B] [75 bases, AB1EC68B]	69	U	c	24	24	10756	11073	0.002	1	1	chrX	-	134169538	134169612	134169544	134169583	134169604	134169544	134169565	other	hsa-mir-92a-2_69_U_c	hsa-mir-92a-2 MI0000094 [75 bases, AB1EC68B] [75 bases, AB1EC68B] [75 bases, AB1EC68B] [75 bases, AB1EC68B] [75 bases, AB1EC68B] [75 bases, AB1EC68B]	69	U	c	40	12	16622	5272	0.002	1	1	chrX	-	134169538	134169612	134169544	134169583	134169604	134169544	134169565	other	hsa-mir-92a-2_69_U_c	hsa-mir-92a-2 MI0000094 [75 bases, AB1EC68B] [75 bases, AB1EC68B] [75 bases, AB1EC68B] [75 bases, AB1EC68B] [75 bases, AB1EC68B] [75 bases, AB1EC68B]	69	U	c	32	20	20339	12758	0.002	1	1	chrX	-	134169538	134169612	134169544	134169583	134169604	134169544	134169565	other	hsa-mir-92a-2_69_U_c	hsa-mir-92a-2 MI0000094 [75 bases, AB1EC68B] [75 bases, AB1EC68B] [75 bases, AB1EC68B] [75 bases, AB1EC68B] [75 bases, AB1EC68B] [75 bases, AB1EC68B]	69	U	c	243	25	111965	11895	0.002	1	1	chrX	-	134169538	134169612	134169544	134169583	134169604	134169544	134169565	other	hsa-mir-92a-2_69_U_c	hsa-mir-92a-2 MI0000094 [75 bases, AB1EC68B] [75 bases, AB1EC68B] [75 bases, AB1EC68B] [75 bases, AB1EC68B] [75 bases, AB1EC68B] [75 bases, AB1EC68B]	69	U	c	44	14	22148	7306	0.002	1	1	chrX	-	134169538	134169612	134169544	134169583	134169604	134169544	134169565	other	hsa-mir-92a-2_69_U_c	hsa-mir-92a-2 MI0000094 [75 bases, AB1EC68B] [75 bases, AB1EC68B] [75 bases, AB1EC68B] [75 bases, AB1EC68B] [75 bases, AB1EC68B] [75 bases, AB1EC68B]	69	U	c	48	35	20992	15368	0.002	1	1	chrX	-	134169538	134169612	134169544	134169583	134169604	134169544	134169565	other	hsa-mir-92a-2_69_U_c	hsa-mir-92a-2 MI0000094 [75 bases, AB1EC68B] [75 bases, AB1EC68B] [75 bases, AB1EC68B] [75 bases, AB1EC68B] [75 bases, AB1EC68B] [75 bases, AB1EC68B]	69	U	c	10	15	6816	10751	0.001	1	1	chrX	-	134169538	134169612	134169544	134169583	134169604	134169544	134169565	other	hsa-mir-92a-2_69_U_c	hsa-mir-92a-2 MI0000094 [75 bases, AB1EC68B] [75 bases, AB1EC68B] [75 bases, AB1EC68B] [75 bases, AB1EC68B] [75 bases, AB1EC68B] [75 bases, AB1EC68B]	69	U	c	34	36	8460	8965	0.004	1	1	chrX	-	134169538	134169612	134169544	134169583	134169604	134169544	134169565	other	hsa-mir-92a-2_69_U_c	hsa-mir-92a-2 MI0000094 [75 bases, AB1EC68B] [75 bases, AB1EC68B] [75 bases, AB1EC68B] [75 bases, AB1EC68B] [75 bases, AB1EC68B] [75 bases, AB1EC68B]	69	U	c	44	27	19398	11945	0.002	1	1	chrX	-	134169538	134169612	134169544	134169583	134169604	134169544	134169565	other	hsa-mir-92a-2_69_U_c	hsa-mir-92a-2 MI0000094 [75 bases, AB1EC68B] [75 bases, AB1EC68B] [75 bases, AB1EC68B] [75 bases, AB1EC68B] [75 bases, AB1EC68B] [75 bases, AB1EC68B]	69	U	c	17	17	9483	9889	0.002	1	1	chrX	-	134169538	134169612	134169544	134169583	134169604	134169544	134169565	other	hsa-mir-92a-2_69_U_c	hsa-mir-92a-2 MI0000094 [75 bases, AB1EC68B] [75 bases, AB1EC68B] [75 bases, AB1EC68B] [75 bases, AB1EC68B] [75 bases, AB1EC68B] [75 bases, AB1EC68B]	69	U	c	114	96	26326	22277	0.004	1	1	chrX	-	134169538	134169612	134169544	134169583	134169604	134169544	134169565	other	hsa-mir-92a-2_69_U_c	hsa-mir-92a-2 MI0000094 [75 bases, AB1EC68B] [75 bases, AB1EC68B] [75 bases, AB1EC68B] [75 bases, AB1EC68B] [75 bases, AB1EC68B] [75 bases, AB1EC68B]	69	U	c	168	155	31469	29136	0.005	1	1	chrX	-	134169538	134169612	134169544	134169583	134169604	134169544	134169565	other	hsa-mir-92a-2_69_U_c	hsa-mir-92a-2 MI0000094 [75 bases, AB1EC68B] [75 bases, AB1EC68B] [75 bases, AB1EC68B] [75 bases, AB1EC68B] [75 bases, AB1EC68B] [75 bases, AB1EC68B]	69	U	c	89	71	21087	16989	0.004	1	1	chrX	-	134169538	134169612	134169544	134169583	134169604	134169544	134169565	other	hsa-mir-92a-2_69_U_c	hsa-mir-92a-2 MI0000094 [75 bases, AB1EC68B] [75 bases, AB1EC68B] [75 bases, AB1EC68B] [75 bases, AB1EC68B] [75 bases, AB1EC68B] [75 bases, AB1EC68B]	69	U	c	72	58	34175	27651	0.002	1	1	chrX	-	134169538	134169612	134169544	134169583	134169604	134169544	134169565	other	hsa-mir-92a-2_69_U_c	hsa-mir-92a-2 MI0000094 [75 bases, AB1EC68B] [75 bases, AB1EC68B] [75 bases, AB1EC68B] [75 bases, AB1EC68B] [75 bases, AB1EC68B] [75 bases, AB1EC68B]	69	U	c	106	86	38159	31153	0.003	1	1	chrX	-	134169538	134169612	134169544	134169583	134169604	134169544	134169565	other	hsa-mir-92a-2_69_U_c	hsa-mir-92a-2 MI0000094 [75 bases, AB1EC68B] [75 bases, AB1EC68B] [75 bases, AB1EC68B] [75 bases, AB1EC68B] [75 bases, AB1EC68B] [75 bases, AB1EC68B]	69	U	c	48	38	10591	8401	0.005	1	1	chrX	-	134169538	134169612	134169544	134169583	134169604	134169544	134169565	other	hsa-mir-92a-2_69_U_c	hsa-mir-92a-2 MI0000094 [75 bases, AB1EC68B] [75 bases, AB1EC68B] [75 bases, AB1EC68B] [75 bases, AB1EC68B] [75 bases, AB1EC68B] [75 bases, AB1EC68B]	69	U	c	70	57	16749	13654	0.004	1	1	chrX	-	134169538	134169612	134169544	134169583	134169604	134169544	134169565	other	hsa-mir-92a-2_69_U_c	hsa-mir-92a-2 MI0000094 [75 bases, AB1EC68B] [75 bases, AB1EC68B] [75 bases, AB1EC68B] [75 bases, AB1EC68B] [75 bases, AB1EC68B] [75 bases, AB1EC68B]	69	U	c	217	297	18699	25664	0.012	1	1	chrX	-	134169538	134169612	134169544	134169583	134169604	134169544	134169565	other	hsa-mir-92a-2_69_U_c	hsa-mir-92a-2 MI0000094 [75 bases, AB1EC68B] [75 bases, AB1EC68B] [75 bases, AB1EC68B] [75 bases, AB1EC68B] [75 bases, AB1EC68B] [75 bases, AB1EC68B]	69	U	c	2329	3225	24983	34600	0.093	0	0	chrX	-	134169538	134169612	134169544	134169583	134169604	134169544	134169565	other	hsa-mir-92a-2_69_U_c	hsa-mir-92a-2 MI0000094 [75 bases, AB1EC68B] [75 bases, AB1EC68B] [75 bases, AB1EC68B] [75 bases, AB1EC68B] [75 bases, AB1EC68B] [75 bases, AB1EC68B]	69	U	c	109	179	12165	20008	0.009	1	1	chrX	-	134169538	134169612	134169544	134169583	134169604	134169544	134169565	other	hsa-mir-92a-2_69_U_c	hsa-mir-92a-2 MI0000094 [75 bases, AB1EC68B] [75 bases, AB1EC68B] [75 bases, AB1EC68B] [75 bases, AB1EC68B] [75 bases, AB1EC68B] [75 bases, AB1EC68B]	69	U	c	824	1140	29008	40139	0.028	1	1	chrX	-	134169538	134169612	134169544	134169583	134169604	134169544	134169565	other	hsa-mir-92a-2_69_U_c	hsa-mir-92a-2 MI0000094 [75 bases, AB1EC68B] [75 bases, AB1EC68B] [75 bases, AB1EC68B] [75 bases, AB1EC68B] [75 bases, AB1EC68B] [75 bases, AB1EC68B]	69	U	c	1710	2579	29713	44817	0.058	1.11e-13	2e-12	chrX	-	134169538	134169612	134169544	134169583	134169604	134169544	134169565	other	hsa-mir-92a-2_69_U_c	hsa-mir-92a-2 MI0000094 [75 bases, AB1EC68B] [75 bases, AB1EC68B] [75 bases, AB1EC68B] [75 bases, AB1EC68B] [75 bases, AB1EC68B] [75 bases, AB1EC68B]	69	U	c	713	1068	10105	15138	0.071	0	0	chrX	-	134169538	134169612	134169544	134169583	134169604	134169544	134169565	other	hsa-mir-92a-2_69_U_c	hsa-mir-92a-2 MI0000094 [75 bases, AB1EC68B] [75 bases, AB1EC68B] [75 bases, AB1EC68B] [75 bases, AB1EC68B] [75 bases, AB1EC68B] [75 bases, AB1EC68B]	69	U	c	1346	1779	16786	22189	0.08	0	0	chrX	-	134169538	134169612	134169544	134169583	134169604	134169544	134169565	other	hsa-mir-92a-2_69_U_c	hsa-mir-92a-2 MI0000094 [75 bases, AB1EC68B] [75 bases, AB1EC68B]	69	U	c	22	4	11934	2664	0.002	1	1	chrX	-	134169538	134169612	134169544	134169583	134169604	134169544	134169565	other	hsa-mir-92a-2_69_U_c	hsa-mir-92a-2 MI0000094 [75 bases, AB1EC68B] [75 bases, AB1EC68B] [75 bases, AB1EC68B]	69	U	c	49	12	16329	4124	0.003	1	1	chrX	-	134169538	134169612	134169544	134169583	134169604	134169544	134169565	other	hsa-mir-92a-2_69_U_c	hsa-mir-92a-2 MI0000094 [75 bases, AB1EC68B] [75 bases, AB1EC68B]	69	U	c	24	16	11927	7974	0.002	1	1	chrX	-	134169538	134169612	134169544	134169583	134169604	134169544	134169565	other	hsa-mir-92a-2_69_U_c	hsa-mir-92a-2 MI0000094 [75 bases, AB1EC68B] [75 bases, AB1EC68B] [75 bases, AB1EC68B]	69	U	c	72	15	32931	7269	0.002	1	1	chrX	-	134169538	134169612	134169544	134169583	134169604	134169544	134169565	other	hsa-mir-92a-2_69_U_c	hsa-mir-92a-2 MI0000094 [75 bases, AB1EC68B] [75 bases, AB1EC68B] [75 bases, AB1EC68B]	69	U	c	125	25	71993	14861	0.002	1	1	chrX	-	134169538	134169612	134169544	134169583	134169604	134169544	134169565	other	hsa-mir-92a-2_69_U_c	hsa-mir-92a-2 MI0000094 [75 bases, AB1EC68B] [75 bases, AB1EC68B] [75 bases, AB1EC68B]	69	U	c	57	22	29752	11552	0.002	1	1	chrX	-	134169538	134169612	134169544	134169583	134169604	134169544	134169565	other	hsa-mir-92a-2_69_U_c	hsa-mir-92a-2 MI0000094 [75 bases, AB1EC68B] [75 bases, AB1EC68B] [75 bases, AB1EC68B]	69	U	c	56	11	33616	6658	0.002	1	1	chrX	-	134169538	134169612	134169544	134169583	134169604	134169544	134169565	other	hsa-mir-92a-2_69_U_c	hsa-mir-92a-2 MI0000094 [75 bases, AB1EC68B] [75 bases, AB1EC68B] [75 bases, AB1EC68B]	69	U	c	145	25	117863	20421	0.001	1	1	chrX	-	134169538	134169612	134169544	134169583	134169604	134169544	134169565	other	hsa-mir-92a-2_69_U_c	hsa-mir-92a-2 MI0000094 [75 bases, AB1EC68B] [75 bases, AB1EC68B]	69	U	c	21	12	22359	13048	0.001	1	1	chrX	-	134169538	134169612	134169544	134169583	134169604	134169544	134169565	other	hsa-mir-92a-2_69_U_c	hsa-mir-92a-2 MI0000094 [75 bases, AB1EC68B] [75 bases, AB1EC68B] [75 bases, AB1EC68B]	69	U	c	68	10	52324	8370	0.001	1	1	chrX	-	134169538	134169612	134169544	134169583	134169604	134169544	134169565	other	hsa-mir-92a-2_69_U_c	hsa-mir-92a-2 MI0000094 [75 bases, AB1EC68B] [75 bases, AB1EC68B] [75 bases, AB1EC68B]	69	U	c	138	22	138413	22461	0.001	1	1	chrX	-	134169538	134169612	134169544	134169583	134169604	134169544	134169565	other	hsa-mir-92a-2_69_U_c	hsa-mir-92a-2 MI0000094 [75 bases, AB1EC68B] [75 bases, AB1EC68B] [75 bases, AB1EC68B]	69	U	c	53	18	48593	17204	0.001	1	1	chrX	-	134169538	134169612	134169544	134169583	134169604	134169544	134169565	other	hsa-mir-92a-2_69_U_c	hsa-mir-92a-2 MI0000094 [75 bases, AB1EC68B] [75 bases, AB1EC68B] [75 bases, AB1EC68B] [75 bases, AB1EC68B] [75 bases, AB1EC68B] [75 bases, AB1EC68B]	69	U	c	0	0	0	0	0	1	1	chrX	-	134169538	134169612	134169544	134169583	134169604	134169544	134169565	other	hsa-mir-92a-2_69_U_c	hsa-mir-92a-2 MI0000094 [75 bases, AB1EC68B] [75 bases, AB1EC68B] [75 bases, AB1EC68B] [75 bases, AB1EC68B] [75 bases, AB1EC68B] [75 bases, AB1EC68B]	69	U	c	0	0	54	220	0	1	1	chrX	-	134169538	134169612	134169544	134169583	134169604	134169544	134169565	other	hsa-mir-92a-2_69_U_c	hsa-mir-92a-2 MI0000094 [75 bases, AB1EC68B] [75 bases, AB1EC68B] [75 bases, AB1EC68B] [75 bases, AB1EC68B] [75 bases, AB1EC68B] [75 bases, AB1EC68B]	69	U	c	5	57	320	3693	0.016	1	1	chrX	-	134169538	134169612	134169544	134169583	134169604	134169544	134169565	other	hsa-mir-92a-2_69_U_c	hsa-mir-92a-2 MI0000094 [75 bases, AB1EC68B] [75 bases, AB1EC68B] [75 bases, AB1EC68B] [75 bases, AB1EC68B] [75 bases, AB1EC68B] [75 bases, AB1EC68B]	69	U	c	19	37	2186	4311	0.009	1	1	chrX	-	134169538	134169612	134169544	134169583	134169604	134169544	134169565	other	hsa-mir-92a-2_69_U_c	hsa-mir-92a-2 MI0000094 [75 bases, AB1EC68B] [75 bases, AB1EC68B] [75 bases, AB1EC68B]	69	U	c	31	54	2920	5100	0.011	1	1	chrX	-	134169538	134169612	134169544	134169583	134169604	134169544	134169565	other	hsa-mir-92a-2_69_U_c	hsa-mir-92a-2 MI0000094 [75 bases, AB1EC68B] [75 bases, AB1EC68B] [75 bases, AB1EC68B]	69	U	c	23	35	2557	3909	0.009	1	1	chrX	-	134169538	134169612	134169544	134169583	134169604	134169544	134169565	other	hsa-mir-92a-2_69_U_c	hsa-mir-92a-2 MI0000094 [75 bases, AB1EC68B] [75 bases, AB1EC68B] [75 bases, AB1EC68B]	69	U	c	34	46	2869	3934	0.012	1	1	chrX	-	134169538	134169612	134169544	134169583	134169604	134169544	134169565	other	hsa-mir-92a-2_69_U_c	hsa-mir-92a-2 MI0000094 [75 bases, AB1EC68B] [75 bases, AB1EC68B] [75 bases, AB1EC68B] [75 bases, AB1EC68B] [75 bases, AB1EC68B] [75 bases, AB1EC68B]	69	U	c	1	0	1129	410	0.001	1	1	chrX	-	134169538	134169612	134169544	134169583	134169604	134169544	134169565	other	hsa-mir-92a-2_69_U_c	hsa-mir-92a-2 MI0000094 [75 bases, AB1EC68B] [75 bases, AB1EC68B] [75 bases, AB1EC68B] [75 bases, AB1EC68B] [75 bases, AB1EC68B] [75 bases, AB1EC68B]	69	U	c	8	4	637	330	0.013	1	1	chrX	-	134169538	134169612	134169544	134169583	134169604	134169544	134169565	other	hsa-mir-92a-2_69_U_c	hsa-mir-92a-2 MI0000094 [75 bases, AB1EC68B] [75 bases, AB1EC68B] [75 bases, AB1EC68B] [75 bases, AB1EC68B] [75 bases, AB1EC68B] [75 bases, AB1EC68B]	69	U	c	3	5	2368	4213	0.001	1	1	chrX	-	134169538	134169612	134169544	134169583	134169604	134169544	134169565	other	hsa-mir-92a-2_69_U_c	hsa-mir-92a-2 MI0000094 [75 bases, AB1EC68B] [75 bases, AB1EC68B] [75 bases, AB1EC68B] [75 bases, AB1EC68B] [75 bases, AB1EC68B] [75 bases, AB1EC68B]	69	U	c	3	6	1884	4286	0.002	1	1	chrX	-	134169538	134169612	134169544	134169583	134169604	134169544	134169565	other	hsa-mir-92a-2_69_U_c	hsa-mir-92a-2 MI0000094 [75 bases, AB1EC68B] [75 bases, AB1EC68B] [75 bases, AB1EC68B] [75 bases, AB1EC68B] [75 bases, AB1EC68B] [75 bases, AB1EC68B]	69	U	c	8	12	3552	5463	0.002	1	1	chrX	-	134169538	134169612	134169544	134169583	134169604	134169544	134169565	other	hsa-mir-92a-2_69_U_c	hsa-mir-92a-2 MI0000094 [75 bases, AB1EC68B] [75 bases, AB1EC68B] [75 bases, AB1EC68B] [75 bases, AB1EC68B] [75 bases, AB1EC68B] [75 bases, AB1EC68B]	69	U	c	6	11	3211	5970	0.002	1	1	chrX	-	134169538	134169612	134169544	134169583	134169604	134169544	134169565	other	hsa-mir-92a-2_69_U_c	hsa-mir-92a-2 MI0000094 [75 bases, AB1EC68B] [75 bases, AB1EC68B] [75 bases, AB1EC68B] [75 bases, AB1EC68B] [75 bases, AB1EC68B] [75 bases, AB1EC68B]	69	U	c	3	4	2327	3432	0.001	1	1	chrX	-	134169538	134169612	134169544	134169583	134169604	134169544	134169565	other	hsa-mir-92a-2_69_U_c	hsa-mir-92a-2 MI0000094 [75 bases, AB1EC68B] [75 bases, AB1EC68B] [75 bases, AB1EC68B] [75 bases, AB1EC68B] [75 bases, AB1EC68B] [75 bases, AB1EC68B]	69	U	c	3	11	763	2888	0.004	1	1	chrX	-	134169538	134169612	134169544	134169583	134169604	134169544	134169565	other	hsa-mir-92a-2_69_U_c	hsa-mir-92a-2 MI0000094 [75 bases, AB1EC68B] [75 bases, AB1EC68B] [75 bases, AB1EC68B] [75 bases, AB1EC68B] [75 bases, AB1EC68B] [75 bases, AB1EC68B]	69	U	c	35	15	12085	5198	0.003	1	1	chrX	-	134169538	134169612	134169544	134169583	134169604	134169544	134169565	other	hsa-mir-92a-2_69_U_c	hsa-mir-92a-2 MI0000094 [75 bases, AB1EC68B] [75 bases, AB1EC68B] [75 bases, AB1EC68B] [75 bases, AB1EC68B] [75 bases, AB1EC68B] [75 bases, AB1EC68B]	69	U	c	95	45	31795	15350	0.003	1	1	chrX	-	134169538	134169612	134169544	134169583	134169604	134169544	134169565	other	hsa-mir-92a-2_69_U_c	hsa-mir-92a-2 MI0000094 [75 bases, AB1EC68B] [75 bases, AB1EC68B] [75 bases, AB1EC68B] [75 bases, AB1EC68B] [75 bases, AB1EC68B] [75 bases, AB1EC68B]	69	U	c	1	1	259	285	0.004	1	1	chrX	-	134169538	134169612	134169544	134169583	134169604	134169544	134169565	other	hsa-mir-92a-2_69_U_c	hsa-mir-92a-2 MI0000094 [75 bases, AB1EC68B] [75 bases, AB1EC68B] [75 bases, AB1EC68B] [75 bases, AB1EC68B] [75 bases, AB1EC68B] [75 bases, AB1EC68B]	69	U	c	0	0	0	0	0	1	1	chrX	-	134169538	134169612	134169544	134169583	134169604	134169544	134169565	other	hsa-mir-92a-2_69_U_c	hsa-mir-92a-2 MI0000094 [75 bases, AB1EC68B] [75 bases, AB1EC68B] [75 bases, AB1EC68B] [75 bases, AB1EC68B] [75 bases, AB1EC68B] [75 bases, AB1EC68B]	69	U	c	0	0	136	242	0	1	1	chrX	-	134169538	134169612	134169544	134169583	134169604	134169544	134169565	other	hsa-mir-92a-2_69_U_c	hsa-mir-92a-2 MI0000094 [75 bases, AB1EC68B] [75 bases, AB1EC68B] [75 bases, AB1EC68B] [75 bases, AB1EC68B] [75 bases, AB1EC68B] [75 bases, AB1EC68B]	69	U	c	1	1	518	713	0.002	1	1	chrX	-	134169538	134169612	134169544	134169583	134169604	134169544	134169565	other	hsa-mir-92a-2_69_U_c	hsa-mir-92a-2 MI0000094 [75 bases, AB1EC68B] [75 bases, AB1EC68B] [75 bases, AB1EC68B] [75 bases, AB1EC68B] [75 bases, AB1EC68B] [75 bases, AB1EC68B]	69	U	c	0	0	0	0	0	1	1	chrX	-	134169538	134169612	134169544	134169583	134169604	134169544	134169565	other	hsa-mir-92a-2_69_U_c	hsa-mir-92a-2 MI0000094 [75 bases, AB1EC68B] [75 bases, AB1EC68B] [75 bases, AB1EC68B] [75 bases, AB1EC68B] [75 bases, AB1EC68B] [75 bases, AB1EC68B]	69	U	c	1	1	173	243	0.006	1	1	chrX	-	134169538	134169612	134169544	134169583	134169604	134169544	134169565	other	hsa-mir-92a-2_69_U_c	hsa-mir-92a-2 MI0000094 [75 bases, AB1EC68B] [75 bases, AB1EC68B] [75 bases, AB1EC68B] [75 bases, AB1EC68B] [75 bases, AB1EC68B] [75 bases, AB1EC68B]	69	U	c	1	1	297	299	0.003	1	1	chrX	-	134169538	134169612	134169544	134169583	134169604	134169544	134169565	other	hsa-mir-92a-2_69_U_c	hsa-mir-92a-2 MI0000094 [75 bases, AB1EC68B] [75 bases, AB1EC68B] [75 bases, AB1EC68B] [75 bases, AB1EC68B] [75 bases, AB1EC68B] [75 bases, AB1EC68B]	69	U	c	0	0	875	914	0	1	1	chrX	-	134169538	134169612	134169544	134169583	134169604	134169544	134169565	other	hsa-mir-92a-2_69_U_c	hsa-mir-92a-2 MI0000094 [75 bases, AB1EC68B] [75 bases, AB1EC68B] [75 bases, AB1EC68B] [75 bases, AB1EC68B] [75 bases, AB1EC68B] [75 bases, AB1EC68B]	69	U	c	0	0	0	0	0	1	1	chrX	-	134169538	134169612	134169544	134169583	134169604	134169544	134169565	other	3'-Other	not specified	not specified	not specified	not specified	not specified	SRR5398648	3577	0.099	0	mature	not	0.00481905	0.0314037
hsa-mir-92a-2_69_U_g	hsa-mir-92a-2 MI0000094 [75 bases, AB1EC68B] [75 bases, AB1EC68B] [75 bases, AB1EC68B] [75 bases, AB1EC68B] [75 bases, AB1EC68B] [75 bases, AB1EC68B]	69	U	g	10	14	8157	11433	0.001	1	1	chrX	-	134169538	134169612	134169544	134169583	134169604	134169544	134169565	other	hsa-mir-92a-2_69_U_g	hsa-mir-92a-2 MI0000094 [75 bases, AB1EC68B] [75 bases, AB1EC68B] [75 bases, AB1EC68B] [75 bases, AB1EC68B] [75 bases, AB1EC68B] [75 bases, AB1EC68B]	69	U	g	25	29	13648	16138	0.002	1	1	chrX	-	134169538	134169612	134169544	134169583	134169604	134169544	134169565	other	hsa-mir-92a-2_69_U_g	hsa-mir-92a-2 MI0000094 [75 bases, AB1EC68B] [75 bases, AB1EC68B] [75 bases, AB1EC68B] [75 bases, AB1EC68B] [75 bases, AB1EC68B] [75 bases, AB1EC68B]	69	U	g	29	35	11977	14791	0.002	1	1	chrX	-	134169538	134169612	134169544	134169583	134169604	134169544	134169565	other	hsa-mir-92a-2_69_U_g	hsa-mir-92a-2 MI0000094 [75 bases, AB1EC68B] [75 bases, AB1EC68B] [75 bases, AB1EC68B] [75 bases, AB1EC68B] [75 bases, AB1EC68B] [75 bases, AB1EC68B]	69	U	g	13	20	8638	13930	0.002	1	1	chrX	-	134169538	134169612	134169544	134169583	134169604	134169544	134169565	other	hsa-mir-92a-2_69_U_g	hsa-mir-92a-2 MI0000094 [75 bases, AB1EC68B] [75 bases, AB1EC68B] [75 bases, AB1EC68B] [75 bases, AB1EC68B] [75 bases, AB1EC68B] [75 bases, AB1EC68B]	69	U	g	23	37	10691	17471	0.002	1	1	chrX	-	134169538	134169612	134169544	134169583	134169604	134169544	134169565	other	hsa-mir-92a-2_69_U_g	hsa-mir-92a-2 MI0000094 [75 bases, AB1EC68B] [75 bases, AB1EC68B] [75 bases, AB1EC68B] [75 bases, AB1EC68B] [75 bases, AB1EC68B] [75 bases, AB1EC68B]	69	U	g	19	21	13399	15270	0.001	1	1	chrX	-	134169538	134169612	134169544	134169583	134169604	134169544	134169565	other	hsa-mir-92a-2_69_U_g	hsa-mir-92a-2 MI0000094 [75 bases, AB1EC68B] [75 bases, AB1EC68B] [75 bases, AB1EC68B] [75 bases, AB1EC68B] [75 bases, AB1EC68B] [75 bases, AB1EC68B]	69	U	g	22	29	11489	15637	0.002	1	1	chrX	-	134169538	134169612	134169544	134169583	134169604	134169544	134169565	other	hsa-mir-92a-2_69_U_g	hsa-mir-92a-2 MI0000094 [75 bases, AB1EC68B] [75 bases, AB1EC68B] [75 bases, AB1EC68B] [75 bases, AB1EC68B] [75 bases, AB1EC68B] [75 bases, AB1EC68B]	69	U	g	33	37	18664	21418	0.002	1	1	chrX	-	134169538	134169612	134169544	134169583	134169604	134169544	134169565	other	hsa-mir-92a-2_69_U_g	hsa-mir-92a-2 MI0000094 [75 bases, AB1EC68B] [75 bases, AB1EC68B] [75 bases, AB1EC68B] [75 bases, AB1EC68B] [75 bases, AB1EC68B] [75 bases, AB1EC68B]	69	U	g	16	24	5975	9252	0.003	1	1	chrX	-	134169538	134169612	134169544	134169583	134169604	134169544	134169565	other	hsa-mir-92a-2_69_U_g	hsa-mir-92a-2 MI0000094 [75 bases, AB1EC68B] [75 bases, AB1EC68B] [75 bases, AB1EC68B] [75 bases, AB1EC68B] [75 bases, AB1EC68B] [75 bases, AB1EC68B]	69	U	g	29	37	12108	15677	0.002	1	1	chrX	-	134169538	134169612	134169544	134169583	134169604	134169544	134169565	other	hsa-mir-92a-2_69_U_g	hsa-mir-92a-2 MI0000094 [75 bases, AB1EC68B] [75 bases, AB1EC68B] [75 bases, AB1EC68B] [75 bases, AB1EC68B] [75 bases, AB1EC68B] [75 bases, AB1EC68B]	69	U	g	15	18	9446	11580	0.002	1	1	chrX	-	134169538	134169612	134169544	134169583	134169604	134169544	134169565	other	hsa-mir-92a-2_69_U_g	hsa-mir-92a-2 MI0000094 [75 bases, AB1EC68B] [75 bases, AB1EC68B] [75 bases, AB1EC68B] [75 bases, AB1EC68B] [75 bases, AB1EC68B] [75 bases, AB1EC68B]	69	U	g	17	22	9974	13080	0.002	1	1	chrX	-	134169538	134169612	134169544	134169583	134169604	134169544	134169565	other	hsa-mir-92a-2_69_U_g	hsa-mir-92a-2 MI0000094 [75 bases, AB1EC68B] [75 bases, AB1EC68B] [75 bases, AB1EC68B] [75 bases, AB1EC68B] [75 bases, AB1EC68B] [75 bases, AB1EC68B]	69	U	g	11	13	6914	8522	0.002	1	1	chrX	-	134169538	134169612	134169544	134169583	134169604	134169544	134169565	other	hsa-mir-92a-2_69_U_g	hsa-mir-92a-2 MI0000094 [75 bases, AB1EC68B] [75 bases, AB1EC68B] [75 bases, AB1EC68B] [75 bases, AB1EC68B] [75 bases, AB1EC68B] [75 bases, AB1EC68B]	69	U	g	17	18	10309	11493	0.002	1	1	chrX	-	134169538	134169612	134169544	134169583	134169604	134169544	134169565	other	hsa-mir-92a-2_69_U_g	hsa-mir-92a-2 MI0000094 [75 bases, AB1EC68B] [75 bases, AB1EC68B] [75 bases, AB1EC68B] [75 bases, AB1EC68B] [75 bases, AB1EC68B] [75 bases, AB1EC68B]	69	U	g	11	16	7428	10811	0.001	1	1	chrX	-	134169538	134169612	134169544	134169583	134169604	134169544	134169565	other	hsa-mir-92a-2_69_U_g	hsa-mir-92a-2 MI0000094 [75 bases, AB1EC68B] [75 bases, AB1EC68B] [75 bases, AB1EC68B] [75 bases, AB1EC68B] [75 bases, AB1EC68B] [75 bases, AB1EC68B]	69	U	g	12	17	8012	11601	0.001	1	1	chrX	-	134169538	134169612	134169544	134169583	134169604	134169544	134169565	other	hsa-mir-92a-2_69_U_g	hsa-mir-92a-2 MI0000094 [75 bases, AB1EC68B] [75 bases, AB1EC68B] [75 bases, AB1EC68B] [75 bases, AB1EC68B] [75 bases, AB1EC68B] [75 bases, AB1EC68B]	69	U	g	15	17	11623	13475	0.001	1	1	chrX	-	134169538	134169612	134169544	134169583	134169604	134169544	134169565	other	hsa-mir-92a-2_69_U_g	hsa-mir-92a-2 MI0000094 [75 bases, AB1EC68B] [75 bases, AB1EC68B] [75 bases, AB1EC68B] [75 bases, AB1EC68B] [75 bases, AB1EC68B] [75 bases, AB1EC68B]	69	U	g	16	18	16242	18775	0.001	1	1	chrX	-	134169538	134169612	134169544	134169583	134169604	134169544	134169565	other	hsa-mir-92a-2_69_U_g	hsa-mir-92a-2 MI0000094 [75 bases, AB1EC68B] [75 bases, AB1EC68B] [75 bases, AB1EC68B] [75 bases, AB1EC68B] [75 bases, AB1EC68B] [75 bases, AB1EC68B]	69	U	g	14	18	14338	18938	0.001	1	1	chrX	-	134169538	134169612	134169544	134169583	134169604	134169544	134169565	other	hsa-mir-92a-2_69_U_g	hsa-mir-92a-2 MI0000094 [75 bases, AB1EC68B] [75 bases, AB1EC68B] [75 bases, AB1EC68B] [75 bases, AB1EC68B] [75 bases, AB1EC68B] [75 bases, AB1EC68B]	69	U	g	14	15	9647	10813	0.001	1	1	chrX	-	134169538	134169612	134169544	134169583	134169604	134169544	134169565	other	hsa-mir-92a-2_69_U_g	hsa-mir-92a-2 MI0000094 [75 bases, AB1EC68B] [75 bases, AB1EC68B] [75 bases, AB1EC68B] [75 bases, AB1EC68B] [75 bases, AB1EC68B] [75 bases, AB1EC68B]	69	U	g	26	34	12230	16310	0.002	1	1	chrX	-	134169538	134169612	134169544	134169583	134169604	134169544	134169565	other	hsa-mir-92a-2_69_U_g	hsa-mir-92a-2 MI0000094 [75 bases, AB1EC68B] [75 bases, AB1EC68B] [75 bases, AB1EC68B] [75 bases, AB1EC68B] [75 bases, AB1EC68B] [75 bases, AB1EC68B]	69	U	g	21	28	13226	18001	0.002	1	1	chrX	-	134169538	134169612	134169544	134169583	134169604	134169544	134169565	other	hsa-mir-92a-2_69_U_g	hsa-mir-92a-2 MI0000094 [75 bases, AB1EC68B] [75 bases, AB1EC68B] [75 bases, AB1EC68B] [75 bases, AB1EC68B] [75 bases, AB1EC68B] [75 bases, AB1EC68B]	69	U	g	28	43	12128	18849	0.002	1	1	chrX	-	134169538	134169612	134169544	134169583	134169604	134169544	134169565	other	hsa-mir-92a-2_69_U_g	hsa-mir-92a-2 MI0000094 [75 bases, AB1EC68B] [75 bases, AB1EC68B] [75 bases, AB1EC68B] [75 bases, AB1EC68B] [75 bases, AB1EC68B] [75 bases, AB1EC68B]	69	U	g	32	46	11448	16527	0.003	1	1	chrX	-	134169538	134169612	134169544	134169583	134169604	134169544	134169565	other	hsa-mir-92a-2_69_U_g	hsa-mir-92a-2 MI0000094 [75 bases, AB1EC68B] [75 bases, AB1EC68B] [75 bases, AB1EC68B] [75 bases, AB1EC68B] [75 bases, AB1EC68B] [75 bases, AB1EC68B]	69	U	g	29	29	14926	15337	0.002	1	1	chrX	-	134169538	134169612	134169544	134169583	134169604	134169544	134169565	other	hsa-mir-92a-2_69_U_g	hsa-mir-92a-2 MI0000094 [75 bases, AB1EC68B] [75 bases, AB1EC68B] [75 bases, AB1EC68B] [75 bases, AB1EC68B] [75 bases, AB1EC68B] [75 bases, AB1EC68B]	69	U	g	15	21	8276	12038	0.002	1	1	chrX	-	134169538	134169612	134169544	134169583	134169604	134169544	134169565	other	hsa-mir-92a-2_69_U_g	hsa-mir-92a-2 MI0000094 [75 bases, AB1EC68B] [75 bases, AB1EC68B] [75 bases, AB1EC68B] [75 bases, AB1EC68B] [75 bases, AB1EC68B] [75 bases, AB1EC68B]	69	U	g	9	11	5322	6721	0.002	1	1	chrX	-	134169538	134169612	134169544	134169583	134169604	134169544	134169565	other	hsa-mir-92a-2_69_U_g	hsa-mir-92a-2 MI0000094 [75 bases, AB1EC68B] [75 bases, AB1EC68B] [75 bases, AB1EC68B] [75 bases, AB1EC68B] [75 bases, AB1EC68B] [75 bases, AB1EC68B]	69	U	g	16	22	9831	13913	0.002	1	1	chrX	-	134169538	134169612	134169544	134169583	134169604	134169544	134169565	other	hsa-mir-92a-2_69_U_g	hsa-mir-92a-2 MI0000094 [75 bases, AB1EC68B] [75 bases, AB1EC68B] [75 bases, AB1EC68B] [75 bases, AB1EC68B] [75 bases, AB1EC68B] [75 bases, AB1EC68B]	69	U	g	16	25	8757	13776	0.002	1	1	chrX	-	134169538	134169612	134169544	134169583	134169604	134169544	134169565	other	hsa-mir-92a-2_69_U_g	hsa-mir-92a-2 MI0000094 [75 bases, AB1EC68B] [75 bases, AB1EC68B] [75 bases, AB1EC68B] [75 bases, AB1EC68B] [75 bases, AB1EC68B] [75 bases, AB1EC68B]	69	U	g	47	44	8016	7623	0.006	1	1	chrX	-	134169538	134169612	134169544	134169583	134169604	134169544	134169565	other	hsa-mir-92a-2_69_U_g	hsa-mir-92a-2 MI0000094 [75 bases, AB1EC68B] [75 bases, AB1EC68B] [75 bases, AB1EC68B] [75 bases, AB1EC68B] [75 bases, AB1EC68B] [75 bases, AB1EC68B]	69	U	g	80	68	22185	18982	0.004	1	1	chrX	-	134169538	134169612	134169544	134169583	134169604	134169544	134169565	other	hsa-mir-92a-2_69_U_g	hsa-mir-92a-2 MI0000094 [75 bases, AB1EC68B] [75 bases, AB1EC68B] [75 bases, AB1EC68B] [75 bases, AB1EC68B] [75 bases, AB1EC68B] [75 bases, AB1EC68B]	69	U	g	201	144	35473	25453	0.006	1	1	chrX	-	134169538	134169612	134169544	134169583	134169604	134169544	134169565	other	hsa-mir-92a-2_69_U_g	hsa-mir-92a-2 MI0000094 [75 bases, AB1EC68B] [75 bases, AB1EC68B] [75 bases, AB1EC68B] [75 bases, AB1EC68B] [75 bases, AB1EC68B] [75 bases, AB1EC68B]	69	U	g	63	55	14657	12926	0.004	1	1	chrX	-	134169538	134169612	134169544	134169583	134169604	134169544	134169565	other	hsa-mir-92a-2_69_U_g	hsa-mir-92a-2 MI0000094 [75 bases, AB1EC68B] [75 bases, AB1EC68B] [75 bases, AB1EC68B] [75 bases, AB1EC68B] [75 bases, AB1EC68B] [75 bases, AB1EC68B]	69	U	g	36	41	6802	7812	0.005	1	1	chrX	-	134169538	134169612	134169544	134169583	134169604	134169544	134169565	other	hsa-mir-92a-2_69_U_g	hsa-mir-92a-2 MI0000094 [75 bases, AB1EC68B] [75 bases, AB1EC68B] [75 bases, AB1EC68B] [75 bases, AB1EC68B] [75 bases, AB1EC68B] [75 bases, AB1EC68B]	69	U	g	29	20	8488	5890	0.003	1	1	chrX	-	134169538	134169612	134169544	134169583	134169604	134169544	134169565	other	hsa-mir-92a-2_69_U_g	hsa-mir-92a-2 MI0000094 [75 bases, AB1EC68B] [75 bases, AB1EC68B] [75 bases, AB1EC68B] [75 bases, AB1EC68B] [75 bases, AB1EC68B] [75 bases, AB1EC68B]	69	U	g	50	40	13472	10992	0.004	1	1	chrX	-	134169538	134169612	134169544	134169583	134169604	134169544	134169565	other	hsa-mir-92a-2_69_U_g	hsa-mir-92a-2 MI0000094 [75 bases, AB1EC68B] [75 bases, AB1EC68B] [75 bases, AB1EC68B] [75 bases, AB1EC68B] [75 bases, AB1EC68B] [75 bases, AB1EC68B]	69	U	g	120	210	11654	20432	0.01	1	1	chrX	-	134169538	134169612	134169544	134169583	134169604	134169544	134169565	other	hsa-mir-92a-2_69_U_g	hsa-mir-92a-2 MI0000094 [75 bases, AB1EC68B] [75 bases, AB1EC68B] [75 bases, AB1EC68B] [75 bases, AB1EC68B] [75 bases, AB1EC68B] [75 bases, AB1EC68B]	69	U	g	1012	1625	18912	30375	0.054	0.00249	0.0195	chrX	-	134169538	134169612	134169544	134169583	134169604	134169544	134169565	other	hsa-mir-92a-2_69_U_g	hsa-mir-92a-2 MI0000094 [75 bases, AB1EC68B] [75 bases, AB1EC68B] [75 bases, AB1EC68B] [75 bases, AB1EC68B] [75 bases, AB1EC68B] [75 bases, AB1EC68B]	69	U	g	112	202	8831	15996	0.013	1	1	chrX	-	134169538	134169612	134169544	134169583	134169604	134169544	134169565	other	hsa-mir-92a-2_69_U_g	hsa-mir-92a-2 MI0000094 [75 bases, AB1EC68B] [75 bases, AB1EC68B] [75 bases, AB1EC68B] [75 bases, AB1EC68B] [75 bases, AB1EC68B] [75 bases, AB1EC68B]	69	U	g	844	1268	14739	22155	0.057	3.52e-07	3.79e-06	chrX	-	134169538	134169612	134169544	134169583	134169604	134169544	134169565	other	hsa-mir-92a-2_69_U_g	hsa-mir-92a-2 MI0000094 [75 bases, AB1EC68B] [75 bases, AB1EC68B] [75 bases, AB1EC68B] [75 bases, AB1EC68B] [75 bases, AB1EC68B] [75 bases, AB1EC68B]	69	U	g	889	1316	21005	31101	0.042	1	1	chrX	-	134169538	134169612	134169544	134169583	134169604	134169544	134169565	other	hsa-mir-92a-2_69_U_g	hsa-mir-92a-2 MI0000094 [75 bases, AB1EC68B] [75 bases, AB1EC68B] [75 bases, AB1EC68B] [75 bases, AB1EC68B] [75 bases, AB1EC68B] [75 bases, AB1EC68B]	69	U	g	957	1252	27619	36157	0.035	1	1	chrX	-	134169538	134169612	134169544	134169583	134169604	134169544	134169565	other	hsa-mir-92a-2_69_U_g	hsa-mir-92a-2 MI0000094 [75 bases, AB1EC68B] [75 bases, AB1EC68B] [75 bases, AB1EC68B] [75 bases, AB1EC68B] [75 bases, AB1EC68B] [75 bases, AB1EC68B]	69	U	g	465	661	15718	22374	0.03	1	1	chrX	-	134169538	134169612	134169544	134169583	134169604	134169544	134169565	other	hsa-mir-92a-2_69_U_g	hsa-mir-92a-2 MI0000094 [75 bases, AB1EC68B] [75 bases, AB1EC68B] [75 bases, AB1EC68B] [75 bases, AB1EC68B] [75 bases, AB1EC68B] [75 bases, AB1EC68B]	69	U	g	13	16	6543	8461	0.002	1	1	chrX	-	134169538	134169612	134169544	134169583	134169604	134169544	134169565	other	hsa-mir-92a-2_69_U_g	hsa-mir-92a-2 MI0000094 [75 bases, AB1EC68B] [75 bases, AB1EC68B] [75 bases, AB1EC68B] [75 bases, AB1EC68B] [75 bases, AB1EC68B] [75 bases, AB1EC68B]	69	U	g	32	39	15674	19187	0.002	1	1	chrX	-	134169538	134169612	134169544	134169583	134169604	134169544	134169565	other	hsa-mir-92a-2_69_U_g	hsa-mir-92a-2 MI0000094 [75 bases, AB1EC68B] [75 bases, AB1EC68B] [75 bases, AB1EC68B] [75 bases, AB1EC68B] [75 bases, AB1EC68B] [75 bases, AB1EC68B]	69	U	g	24	34	12483	18192	0.002	1	1	chrX	-	134169538	134169612	134169544	134169583	134169604	134169544	134169565	other	hsa-mir-92a-2_69_U_g	hsa-mir-92a-2 MI0000094 [75 bases, AB1EC68B] [75 bases, AB1EC68B] [75 bases, AB1EC68B] [75 bases, AB1EC68B] [75 bases, AB1EC68B] [75 bases, AB1EC68B]	69	U	g	11	16	8151	12402	0.001	1	1	chrX	-	134169538	134169612	134169544	134169583	134169604	134169544	134169565	other	hsa-mir-92a-2_69_U_g	hsa-mir-92a-2 MI0000094 [75 bases, AB1EC68B] [75 bases, AB1EC68B] [75 bases, AB1EC68B] [75 bases, AB1EC68B] [75 bases, AB1EC68B] [75 bases, AB1EC68B]	69	U	g	18	24	10583	14354	0.002	1	1	chrX	-	134169538	134169612	134169544	134169583	134169604	134169544	134169565	other	hsa-mir-92a-2_69_U_g	hsa-mir-92a-2 MI0000094 [75 bases, AB1EC68B] [75 bases, AB1EC68B] [75 bases, AB1EC68B] [75 bases, AB1EC68B] [75 bases, AB1EC68B] [75 bases, AB1EC68B]	69	U	g	15	23	4969	7734	0.003	1	1	chrX	-	134169538	134169612	134169544	134169583	134169604	134169544	134169565	other	hsa-mir-92a-2_69_U_g	hsa-mir-92a-2 MI0000094 [75 bases, AB1EC68B] [75 bases, AB1EC68B] [75 bases, AB1EC68B] [75 bases, AB1EC68B] [75 bases, AB1EC68B] [75 bases, AB1EC68B]	69	U	g	35	46	15214	20037	0.002	1	1	chrX	-	134169538	134169612	134169544	134169583	134169604	134169544	134169565	other	hsa-mir-92a-2_69_U_g	hsa-mir-92a-2 MI0000094 [75 bases, AB1EC68B] [75 bases, AB1EC68B] [75 bases, AB1EC68B] [75 bases, AB1EC68B] [75 bases, AB1EC68B] [75 bases, AB1EC68B]	69	U	g	17	17	14073	14255	0.001	1	1	chrX	-	134169538	134169612	134169544	134169583	134169604	134169544	134169565	other	hsa-mir-92a-2_69_U_g	hsa-mir-92a-2 MI0000094 [75 bases, AB1EC68B] [75 bases, AB1EC68B] [75 bases, AB1EC68B] [75 bases, AB1EC68B] [75 bases, AB1EC68B] [75 bases, AB1EC68B]	69	U	g	16	24	12151	18309	0.001	1	1	chrX	-	134169538	134169612	134169544	134169583	134169604	134169544	134169565	other	hsa-mir-92a-2_69_U_g	hsa-mir-92a-2 MI0000094 [75 bases, AB1EC68B] [75 bases, AB1EC68B] [75 bases, AB1EC68B] [75 bases, AB1EC68B] [75 bases, AB1EC68B] [75 bases, AB1EC68B]	69	U	g	28	23	7285	6036	0.004	1	1	chrX	-	134169538	134169612	134169544	134169583	134169604	134169544	134169565	other	hsa-mir-92a-2_69_U_g	hsa-mir-92a-2 MI0000094 [75 bases, AB1EC68B] [75 bases, AB1EC68B] [75 bases, AB1EC68B] [75 bases, AB1EC68B] [75 bases, AB1EC68B] [75 bases, AB1EC68B]	69	U	g	153	155	48831	49719	0.003	1	1	chrX	-	134169538	134169612	134169544	134169583	134169604	134169544	134169565	other	hsa-mir-92a-2_69_U_g	hsa-mir-92a-2 MI0000094 [75 bases, AB1EC68B] [75 bases, AB1EC68B] [75 bases, AB1EC68B] [75 bases, AB1EC68B] [75 bases, AB1EC68B] [75 bases, AB1EC68B]	69	U	g	54	37	12738	8816	0.004	1	1	chrX	-	134169538	134169612	134169544	134169583	134169604	134169544	134169565	other	hsa-mir-92a-2_69_U_g	hsa-mir-92a-2 MI0000094 [75 bases, AB1EC68B] [75 bases, AB1EC68B] [75 bases, AB1EC68B] [75 bases, AB1EC68B] [75 bases, AB1EC68B] [75 bases, AB1EC68B]	69	U	g	41	27	10078	6691	0.004	1	1	chrX	-	134169538	134169612	134169544	134169583	134169604	134169544	134169565	other	hsa-mir-92a-2_69_U_g	hsa-mir-92a-2 MI0000094 [75 bases, AB1EC68B] [75 bases, AB1EC68B] [75 bases, AB1EC68B] [75 bases, AB1EC68B] [75 bases, AB1EC68B] [75 bases, AB1EC68B]	69	U	g	48	49	14619	14961	0.003	1	1	chrX	-	134169538	134169612	134169544	134169583	134169604	134169544	134169565	other	hsa-mir-92a-2_69_U_g	hsa-mir-92a-2 MI0000094 [75 bases, AB1EC68B] [75 bases, AB1EC68B] [75 bases, AB1EC68B] [75 bases, AB1EC68B] [75 bases, AB1EC68B] [75 bases, AB1EC68B]	69	U	g	55	44	18120	14774	0.003	1	1	chrX	-	134169538	134169612	134169544	134169583	134169604	134169544	134169565	other	hsa-mir-92a-2_69_U_g	hsa-mir-92a-2 MI0000094 [75 bases, AB1EC68B] [75 bases, AB1EC68B] [75 bases, AB1EC68B] [75 bases, AB1EC68B] [75 bases, AB1EC68B] [75 bases, AB1EC68B]	69	U	g	50	28	15138	8748	0.003	1	1	chrX	-	134169538	134169612	134169544	134169583	134169604	134169544	134169565	other	hsa-mir-92a-2_69_U_g	hsa-mir-92a-2 MI0000094 [75 bases, AB1EC68B] [75 bases, AB1EC68B] [75 bases, AB1EC68B] [75 bases, AB1EC68B] [75 bases, AB1EC68B] [75 bases, AB1EC68B]	69	U	g	55	57	15776	16532	0.003	1	1	chrX	-	134169538	134169612	134169544	134169583	134169604	134169544	134169565	other	hsa-mir-92a-2_69_U_g	hsa-mir-92a-2 MI0000094 [75 bases, AB1EC68B] [75 bases, AB1EC68B] [75 bases, AB1EC68B] [75 bases, AB1EC68B] [75 bases, AB1EC68B] [75 bases, AB1EC68B]	69	U	g	49	37	10477	7911	0.005	1	1	chrX	-	134169538	134169612	134169544	134169583	134169604	134169544	134169565	other	hsa-mir-92a-2_69_U_g	hsa-mir-92a-2 MI0000094 [75 bases, AB1EC68B] [75 bases, AB1EC68B] [75 bases, AB1EC68B] [75 bases, AB1EC68B] [75 bases, AB1EC68B] [75 bases, AB1EC68B]	69	U	g	22	20	5891	5448	0.004	1	1	chrX	-	134169538	134169612	134169544	134169583	134169604	134169544	134169565	other	hsa-mir-92a-2_69_U_g	hsa-mir-92a-2 MI0000094 [75 bases, AB1EC68B] [75 bases, AB1EC68B] [75 bases, AB1EC68B] [75 bases, AB1EC68B] [75 bases, AB1EC68B] [75 bases, AB1EC68B]	69	U	g	73	58	21173	17026	0.003	1	1	chrX	-	134169538	134169612	134169544	134169583	134169604	134169544	134169565	other	hsa-mir-92a-2_69_U_g	hsa-mir-92a-2 MI0000094 [75 bases, AB1EC68B] [75 bases, AB1EC68B] [75 bases, AB1EC68B] [75 bases, AB1EC68B] [75 bases, AB1EC68B] [75 bases, AB1EC68B]	69	U	g	50	51	15890	16218	0.003	1	1	chrX	-	134169538	134169612	134169544	134169583	134169604	134169544	134169565	other	hsa-mir-92a-2_69_U_g	hsa-mir-92a-2 MI0000094 [75 bases, AB1EC68B] [75 bases, AB1EC68B] [75 bases, AB1EC68B] [75 bases, AB1EC68B] [75 bases, AB1EC68B] [75 bases, AB1EC68B]	69	U	g	55	43	11399	8995	0.005	1	1	chrX	-	134169538	134169612	134169544	134169583	134169604	134169544	134169565	other	hsa-mir-92a-2_69_U_g	hsa-mir-92a-2 MI0000094 [75 bases, AB1EC68B] [75 bases, AB1EC68B] [75 bases, AB1EC68B] [75 bases, AB1EC68B] [75 bases, AB1EC68B] [75 bases, AB1EC68B]	69	U	g	51	40	10863	8630	0.005	1	1	chrX	-	134169538	134169612	134169544	134169583	134169604	134169544	134169565	other	hsa-mir-92a-2_69_U_g	hsa-mir-92a-2 MI0000094 [75 bases, AB1EC68B] [75 bases, AB1EC68B] [75 bases, AB1EC68B] [75 bases, AB1EC68B] [75 bases, AB1EC68B] [75 bases, AB1EC68B]	69	U	g	29	39	12416	17023	0.002	1	1	chrX	-	134169538	134169612	134169544	134169583	134169604	134169544	134169565	other	hsa-mir-92a-2_69_U_g	hsa-mir-92a-2 MI0000094 [75 bases, AB1EC68B] [75 bases, AB1EC68B] [75 bases, AB1EC68B] [75 bases, AB1EC68B] [75 bases, AB1EC68B] [75 bases, AB1EC68B]	69	U	g	60	43	15799	11390	0.004	1	1	chrX	-	134169538	134169612	134169544	134169583	134169604	134169544	134169565	other	hsa-mir-92a-2_69_U_g	hsa-mir-92a-2 MI0000094 [75 bases, AB1EC68B] [75 bases, AB1EC68B] [75 bases, AB1EC68B] [75 bases, AB1EC68B] [75 bases, AB1EC68B] [75 bases, AB1EC68B]	69	U	g	81	47	23916	14065	0.003	1	1	chrX	-	134169538	134169612	134169544	134169583	134169604	134169544	134169565	other	hsa-mir-92a-2_69_U_g	hsa-mir-92a-2 MI0000094 [75 bases, AB1EC68B] [75 bases, AB1EC68B] [75 bases, AB1EC68B] [75 bases, AB1EC68B] [75 bases, AB1EC68B] [75 bases, AB1EC68B]	69	U	g	42	43	10756	11073	0.004	1	1	chrX	-	134169538	134169612	134169544	134169583	134169604	134169544	134169565	other	hsa-mir-92a-2_69_U_g	hsa-mir-92a-2 MI0000094 [75 bases, AB1EC68B] [75 bases, AB1EC68B] [75 bases, AB1EC68B] [75 bases, AB1EC68B] [75 bases, AB1EC68B] [75 bases, AB1EC68B]	69	U	g	42	13	16622	5272	0.003	1	1	chrX	-	134169538	134169612	134169544	134169583	134169604	134169544	134169565	other	hsa-mir-92a-2_69_U_g	hsa-mir-92a-2 MI0000094 [75 bases, AB1EC68B] [75 bases, AB1EC68B] [75 bases, AB1EC68B] [75 bases, AB1EC68B] [75 bases, AB1EC68B] [75 bases, AB1EC68B]	69	U	g	78	48	20339	12758	0.004	1	1	chrX	-	134169538	134169612	134169544	134169583	134169604	134169544	134169565	other	hsa-mir-92a-2_69_U_g	hsa-mir-92a-2 MI0000094 [75 bases, AB1EC68B] [75 bases, AB1EC68B] [75 bases, AB1EC68B] [75 bases, AB1EC68B] [75 bases, AB1EC68B] [75 bases, AB1EC68B]	69	U	g	386	41	111965	11895	0.003	1	1	chrX	-	134169538	134169612	134169544	134169583	134169604	134169544	134169565	other	hsa-mir-92a-2_69_U_g	hsa-mir-92a-2 MI0000094 [75 bases, AB1EC68B] [75 bases, AB1EC68B] [75 bases, AB1EC68B] [75 bases, AB1EC68B] [75 bases, AB1EC68B] [75 bases, AB1EC68B]	69	U	g	75	24	22148	7306	0.003	1	1	chrX	-	134169538	134169612	134169544	134169583	134169604	134169544	134169565	other	hsa-mir-92a-2_69_U_g	hsa-mir-92a-2 MI0000094 [75 bases, AB1EC68B] [75 bases, AB1EC68B] [75 bases, AB1EC68B] [75 bases, AB1EC68B] [75 bases, AB1EC68B] [75 bases, AB1EC68B]	69	U	g	74	54	20992	15368	0.004	1	1	chrX	-	134169538	134169612	134169544	134169583	134169604	134169544	134169565	other	hsa-mir-92a-2_69_U_g	hsa-mir-92a-2 MI0000094 [75 bases, AB1EC68B] [75 bases, AB1EC68B] [75 bases, AB1EC68B] [75 bases, AB1EC68B] [75 bases, AB1EC68B] [75 bases, AB1EC68B]	69	U	g	6	9	6816	10751	0.001	1	1	chrX	-	134169538	134169612	134169544	134169583	134169604	134169544	134169565	other	hsa-mir-92a-2_69_U_g	hsa-mir-92a-2 MI0000094 [75 bases, AB1EC68B] [75 bases, AB1EC68B] [75 bases, AB1EC68B] [75 bases, AB1EC68B] [75 bases, AB1EC68B] [75 bases, AB1EC68B]	69	U	g	9	9	8460	8965	0.001	1	1	chrX	-	134169538	134169612	134169544	134169583	134169604	134169544	134169565	other	hsa-mir-92a-2_69_U_g	hsa-mir-92a-2 MI0000094 [75 bases, AB1EC68B] [75 bases, AB1EC68B] [75 bases, AB1EC68B] [75 bases, AB1EC68B] [75 bases, AB1EC68B] [75 bases, AB1EC68B]	69	U	g	58	35	19398	11945	0.003	1	1	chrX	-	134169538	134169612	134169544	134169583	134169604	134169544	134169565	other	hsa-mir-92a-2_69_U_g	hsa-mir-92a-2 MI0000094 [75 bases, AB1EC68B] [75 bases, AB1EC68B] [75 bases, AB1EC68B] [75 bases, AB1EC68B] [75 bases, AB1EC68B] [75 bases, AB1EC68B]	69	U	g	15	15	9483	9889	0.002	1	1	chrX	-	134169538	134169612	134169544	134169583	134169604	134169544	134169565	other	hsa-mir-92a-2_69_U_g	hsa-mir-92a-2 MI0000094 [75 bases, AB1EC68B] [75 bases, AB1EC68B] [75 bases, AB1EC68B] [75 bases, AB1EC68B] [75 bases, AB1EC68B] [75 bases, AB1EC68B]	69	U	g	130	110	26326	22277	0.005	1	1	chrX	-	134169538	134169612	134169544	134169583	134169604	134169544	134169565	other	hsa-mir-92a-2_69_U_g	hsa-mir-92a-2 MI0000094 [75 bases, AB1EC68B] [75 bases, AB1EC68B] [75 bases, AB1EC68B] [75 bases, AB1EC68B] [75 bases, AB1EC68B] [75 bases, AB1EC68B]	69	U	g	98	90	31469	29136	0.003	1	1	chrX	-	134169538	134169612	134169544	134169583	134169604	134169544	134169565	other	hsa-mir-92a-2_69_U_g	hsa-mir-92a-2 MI0000094 [75 bases, AB1EC68B] [75 bases, AB1EC68B] [75 bases, AB1EC68B] [75 bases, AB1EC68B] [75 bases, AB1EC68B] [75 bases, AB1EC68B]	69	U	g	139	111	21087	16989	0.007	1	1	chrX	-	134169538	134169612	134169544	134169583	134169604	134169544	134169565	other	hsa-mir-92a-2_69_U_g	hsa-mir-92a-2 MI0000094 [75 bases, AB1EC68B] [75 bases, AB1EC68B] [75 bases, AB1EC68B] [75 bases, AB1EC68B] [75 bases, AB1EC68B] [75 bases, AB1EC68B]	69	U	g	159	128	34175	27651	0.005	1	1	chrX	-	134169538	134169612	134169544	134169583	134169604	134169544	134169565	other	hsa-mir-92a-2_69_U_g	hsa-mir-92a-2 MI0000094 [75 bases, AB1EC68B] [75 bases, AB1EC68B] [75 bases, AB1EC68B] [75 bases, AB1EC68B] [75 bases, AB1EC68B] [75 bases, AB1EC68B]	69	U	g	149	121	38159	31153	0.004	1	1	chrX	-	134169538	134169612	134169544	134169583	134169604	134169544	134169565	other	hsa-mir-92a-2_69_U_g	hsa-mir-92a-2 MI0000094 [75 bases, AB1EC68B] [75 bases, AB1EC68B] [75 bases, AB1EC68B] [75 bases, AB1EC68B] [75 bases, AB1EC68B] [75 bases, AB1EC68B]	69	U	g	26	20	10591	8401	0.002	1	1	chrX	-	134169538	134169612	134169544	134169583	134169604	134169544	134169565	other	hsa-mir-92a-2_69_U_g	hsa-mir-92a-2 MI0000094 [75 bases, AB1EC68B] [75 bases, AB1EC68B] [75 bases, AB1EC68B] [75 bases, AB1EC68B] [75 bases, AB1EC68B] [75 bases, AB1EC68B]	69	U	g	77	62	16749	13654	0.005	1	1	chrX	-	134169538	134169612	134169544	134169583	134169604	134169544	134169565	other	hsa-mir-92a-2_69_U_g	hsa-mir-92a-2 MI0000094 [75 bases, AB1EC68B] [75 bases, AB1EC68B] [75 bases, AB1EC68B] [75 bases, AB1EC68B] [75 bases, AB1EC68B] [75 bases, AB1EC68B]	69	U	g	338	463	18699	25664	0.018	1	1	chrX	-	134169538	134169612	134169544	134169583	134169604	134169544	134169565	other	hsa-mir-92a-2_69_U_g	hsa-mir-92a-2 MI0000094 [75 bases, AB1EC68B] [75 bases, AB1EC68B] [75 bases, AB1EC68B] [75 bases, AB1EC68B] [75 bases, AB1EC68B] [75 bases, AB1EC68B]	69	U	g	1615	2236	24983	34600	0.065	0	0	chrX	-	134169538	134169612	134169544	134169583	134169604	134169544	134169565	other	hsa-mir-92a-2_69_U_g	hsa-mir-92a-2 MI0000094 [75 bases, AB1EC68B] [75 bases, AB1EC68B] [75 bases, AB1EC68B] [75 bases, AB1EC68B] [75 bases, AB1EC68B] [75 bases, AB1EC68B]	69	U	g	235	386	12165	20008	0.019	1	1	chrX	-	134169538	134169612	134169544	134169583	134169604	134169544	134169565	other	hsa-mir-92a-2_69_U_g	hsa-mir-92a-2 MI0000094 [75 bases, AB1EC68B] [75 bases, AB1EC68B] [75 bases, AB1EC68B] [75 bases, AB1EC68B] [75 bases, AB1EC68B] [75 bases, AB1EC68B]	69	U	g	1914	2648	29008	40139	0.066	0	0	chrX	-	134169538	134169612	134169544	134169583	134169604	134169544	134169565	other	hsa-mir-92a-2_69_U_g	hsa-mir-92a-2 MI0000094 [75 bases, AB1EC68B] [75 bases, AB1EC68B] [75 bases, AB1EC68B] [75 bases, AB1EC68B] [75 bases, AB1EC68B] [75 bases, AB1EC68B]	69	U	g	1403	2116	29713	44817	0.047	1	1	chrX	-	134169538	134169612	134169544	134169583	134169604	134169544	134169565	other	hsa-mir-92a-2_69_U_g	hsa-mir-92a-2 MI0000094 [75 bases, AB1EC68B] [75 bases, AB1EC68B] [75 bases, AB1EC68B] [75 bases, AB1EC68B] [75 bases, AB1EC68B] [75 bases, AB1EC68B]	69	U	g	507	759	10105	15138	0.05	0.461	1	chrX	-	134169538	134169612	134169544	134169583	134169604	134169544	134169565	other	hsa-mir-92a-2_69_U_g	hsa-mir-92a-2 MI0000094 [75 bases, AB1EC68B] [75 bases, AB1EC68B] [75 bases, AB1EC68B] [75 bases, AB1EC68B] [75 bases, AB1EC68B] [75 bases, AB1EC68B]	69	U	g	1087	1436	16786	22189	0.065	0	0	chrX	-	134169538	134169612	134169544	134169583	134169604	134169544	134169565	other	hsa-mir-92a-2_69_U_g	hsa-mir-92a-2 MI0000094 [75 bases, AB1EC68B] [75 bases, AB1EC68B]	69	U	g	63	14	11934	2664	0.005	1	1	chrX	-	134169538	134169612	134169544	134169583	134169604	134169544	134169565	other	hsa-mir-92a-2_69_U_g	hsa-mir-92a-2 MI0000094 [75 bases, AB1EC68B] [75 bases, AB1EC68B] [75 bases, AB1EC68B]	69	U	g	92	23	16329	4124	0.006	1	1	chrX	-	134169538	134169612	134169544	134169583	134169604	134169544	134169565	other	hsa-mir-92a-2_69_U_g	hsa-mir-92a-2 MI0000094 [75 bases, AB1EC68B] [75 bases, AB1EC68B]	69	U	g	46	30	11927	7974	0.004	1	1	chrX	-	134169538	134169612	134169544	134169583	134169604	134169544	134169565	other	hsa-mir-92a-2_69_U_g	hsa-mir-92a-2 MI0000094 [75 bases, AB1EC68B] [75 bases, AB1EC68B] [75 bases, AB1EC68B]	69	U	g	333	73	32931	7269	0.01	1	1	chrX	-	134169538	134169612	134169544	134169583	134169604	134169544	134169565	other	hsa-mir-92a-2_69_U_g	hsa-mir-92a-2 MI0000094 [75 bases, AB1EC68B] [75 bases, AB1EC68B] [75 bases, AB1EC68B]	69	U	g	471	97	71993	14861	0.007	1	1	chrX	-	134169538	134169612	134169544	134169583	134169604	134169544	134169565	other	hsa-mir-92a-2_69_U_g	hsa-mir-92a-2 MI0000094 [75 bases, AB1EC68B] [75 bases, AB1EC68B] [75 bases, AB1EC68B]	69	U	g	121	46	29752	11552	0.004	1	1	chrX	-	134169538	134169612	134169544	134169583	134169604	134169544	134169565	other	hsa-mir-92a-2_69_U_g	hsa-mir-92a-2 MI0000094 [75 bases, AB1EC68B] [75 bases, AB1EC68B] [75 bases, AB1EC68B]	69	U	g	180	35	33616	6658	0.005	1	1	chrX	-	134169538	134169612	134169544	134169583	134169604	134169544	134169565	other	hsa-mir-92a-2_69_U_g	hsa-mir-92a-2 MI0000094 [75 bases, AB1EC68B] [75 bases, AB1EC68B] [75 bases, AB1EC68B]	69	U	g	617	106	117863	20421	0.005	1	1	chrX	-	134169538	134169612	134169544	134169583	134169604	134169544	134169565	other	hsa-mir-92a-2_69_U_g	hsa-mir-92a-2 MI0000094 [75 bases, AB1EC68B] [75 bases, AB1EC68B]	69	U	g	87	50	22359	13048	0.004	1	1	chrX	-	134169538	134169612	134169544	134169583	134169604	134169544	134169565	other	hsa-mir-92a-2_69_U_g	hsa-mir-92a-2 MI0000094 [75 bases, AB1EC68B] [75 bases, AB1EC68B] [75 bases, AB1EC68B]	69	U	g	352	56	52324	8370	0.007	1	1	chrX	-	134169538	134169612	134169544	134169583	134169604	134169544	134169565	other	hsa-mir-92a-2_69_U_g	hsa-mir-92a-2 MI0000094 [75 bases, AB1EC68B] [75 bases, AB1EC68B] [75 bases, AB1EC68B]	69	U	g	453	73	138413	22461	0.003	1	1	chrX	-	134169538	134169612	134169544	134169583	134169604	134169544	134169565	other	hsa-mir-92a-2_69_U_g	hsa-mir-92a-2 MI0000094 [75 bases, AB1EC68B] [75 bases, AB1EC68B] [75 bases, AB1EC68B]	69	U	g	259	91	48593	17204	0.005	1	1	chrX	-	134169538	134169612	134169544	134169583	134169604	134169544	134169565	other	hsa-mir-92a-2_69_U_g	hsa-mir-92a-2 MI0000094 [75 bases, AB1EC68B] [75 bases, AB1EC68B] [75 bases, AB1EC68B] [75 bases, AB1EC68B] [75 bases, AB1EC68B] [75 bases, AB1EC68B]	69	U	g	0	0	0	0	0	1	1	chrX	-	134169538	134169612	134169544	134169583	134169604	134169544	134169565	other	hsa-mir-92a-2_69_U_g	hsa-mir-92a-2 MI0000094 [75 bases, AB1EC68B] [75 bases, AB1EC68B] [75 bases, AB1EC68B] [75 bases, AB1EC68B] [75 bases, AB1EC68B] [75 bases, AB1EC68B]	69	U	g	0	0	0	0	0	1	1	chrX	-	134169538	134169612	134169544	134169583	134169604	134169544	134169565	other	hsa-mir-92a-2_69_U_g	hsa-mir-92a-2 MI0000094 [75 bases, AB1EC68B] [75 bases, AB1EC68B] [75 bases, AB1EC68B] [75 bases, AB1EC68B] [75 bases, AB1EC68B] [75 bases, AB1EC68B]	69	U	g	0	0	0	0	0	1	1	chrX	-	134169538	134169612	134169544	134169583	134169604	134169544	134169565	other	hsa-mir-92a-2_69_U_g	hsa-mir-92a-2 MI0000094 [75 bases, AB1EC68B] [75 bases, AB1EC68B] [75 bases, AB1EC68B] [75 bases, AB1EC68B] [75 bases, AB1EC68B] [75 bases, AB1EC68B]	69	U	g	4	7	2186	4311	0.002	1	1	chrX	-	134169538	134169612	134169544	134169583	134169604	134169544	134169565	other	hsa-mir-92a-2_69_U_g	hsa-mir-92a-2 MI0000094 [75 bases, AB1EC68B] [75 bases, AB1EC68B] [75 bases, AB1EC68B]	69	U	g	1	1	2920	5100	0	1	1	chrX	-	134169538	134169612	134169544	134169583	134169604	134169544	134169565	other	hsa-mir-92a-2_69_U_g	hsa-mir-92a-2 MI0000094 [75 bases, AB1EC68B] [75 bases, AB1EC68B] [75 bases, AB1EC68B]	69	U	g	0	0	2557	3909	0	1	1	chrX	-	134169538	134169612	134169544	134169583	134169604	134169544	134169565	other	hsa-mir-92a-2_69_U_g	hsa-mir-92a-2 MI0000094 [75 bases, AB1EC68B] [75 bases, AB1EC68B] [75 bases, AB1EC68B]	69	U	g	1	1	2869	3934	0	1	1	chrX	-	134169538	134169612	134169544	134169583	134169604	134169544	134169565	other	hsa-mir-92a-2_69_U_g	hsa-mir-92a-2 MI0000094 [75 bases, AB1EC68B] [75 bases, AB1EC68B] [75 bases, AB1EC68B] [75 bases, AB1EC68B] [75 bases, AB1EC68B] [75 bases, AB1EC68B]	69	U	g	0	0	0	0	0	1	1	chrX	-	134169538	134169612	134169544	134169583	134169604	134169544	134169565	other	hsa-mir-92a-2_69_U_g	hsa-mir-92a-2 MI0000094 [75 bases, AB1EC68B] [75 bases, AB1EC68B] [75 bases, AB1EC68B] [75 bases, AB1EC68B] [75 bases, AB1EC68B] [75 bases, AB1EC68B]	69	U	g	0	0	0	0	0	1	1	chrX	-	134169538	134169612	134169544	134169583	134169604	134169544	134169565	other	hsa-mir-92a-2_69_U_g	hsa-mir-92a-2 MI0000094 [75 bases, AB1EC68B] [75 bases, AB1EC68B] [75 bases, AB1EC68B] [75 bases, AB1EC68B] [75 bases, AB1EC68B] [75 bases, AB1EC68B]	69	U	g	0	0	0	0	0	1	1	chrX	-	134169538	134169612	134169544	134169583	134169604	134169544	134169565	other	hsa-mir-92a-2_69_U_g	hsa-mir-92a-2 MI0000094 [75 bases, AB1EC68B] [75 bases, AB1EC68B] [75 bases, AB1EC68B] [75 bases, AB1EC68B] [75 bases, AB1EC68B] [75 bases, AB1EC68B]	69	U	g	0	0	0	0	0	1	1	chrX	-	134169538	134169612	134169544	134169583	134169604	134169544	134169565	other	hsa-mir-92a-2_69_U_g	hsa-mir-92a-2 MI0000094 [75 bases, AB1EC68B] [75 bases, AB1EC68B] [75 bases, AB1EC68B] [75 bases, AB1EC68B] [75 bases, AB1EC68B] [75 bases, AB1EC68B]	69	U	g	0	0	3552	5463	0	1	1	chrX	-	134169538	134169612	134169544	134169583	134169604	134169544	134169565	other	hsa-mir-92a-2_69_U_g	hsa-mir-92a-2 MI0000094 [75 bases, AB1EC68B] [75 bases, AB1EC68B] [75 bases, AB1EC68B] [75 bases, AB1EC68B] [75 bases, AB1EC68B] [75 bases, AB1EC68B]	69	U	g	0	0	0	0	0	1	1	chrX	-	134169538	134169612	134169544	134169583	134169604	134169544	134169565	other	hsa-mir-92a-2_69_U_g	hsa-mir-92a-2 MI0000094 [75 bases, AB1EC68B] [75 bases, AB1EC68B] [75 bases, AB1EC68B] [75 bases, AB1EC68B] [75 bases, AB1EC68B] [75 bases, AB1EC68B]	69	U	g	0	0	0	0	0	1	1	chrX	-	134169538	134169612	134169544	134169583	134169604	134169544	134169565	other	hsa-mir-92a-2_69_U_g	hsa-mir-92a-2 MI0000094 [75 bases, AB1EC68B] [75 bases, AB1EC68B] [75 bases, AB1EC68B] [75 bases, AB1EC68B] [75 bases, AB1EC68B] [75 bases, AB1EC68B]	69	U	g	0	0	763	2888	0	1	1	chrX	-	134169538	134169612	134169544	134169583	134169604	134169544	134169565	other	hsa-mir-92a-2_69_U_g	hsa-mir-92a-2 MI0000094 [75 bases, AB1EC68B] [75 bases, AB1EC68B] [75 bases, AB1EC68B] [75 bases, AB1EC68B] [75 bases, AB1EC68B] [75 bases, AB1EC68B]	69	U	g	1	0	12085	5198	0	1	1	chrX	-	134169538	134169612	134169544	134169583	134169604	134169544	134169565	other	hsa-mir-92a-2_69_U_g	hsa-mir-92a-2 MI0000094 [75 bases, AB1EC68B] [75 bases, AB1EC68B] [75 bases, AB1EC68B] [75 bases, AB1EC68B] [75 bases, AB1EC68B] [75 bases, AB1EC68B]	69	U	g	455	219	31795	15350	0.014	1	1	chrX	-	134169538	134169612	134169544	134169583	134169604	134169544	134169565	other	hsa-mir-92a-2_69_U_g	hsa-mir-92a-2 MI0000094 [75 bases, AB1EC68B] [75 bases, AB1EC68B] [75 bases, AB1EC68B] [75 bases, AB1EC68B] [75 bases, AB1EC68B] [75 bases, AB1EC68B]	69	U	g	0	0	0	0	0	1	1	chrX	-	134169538	134169612	134169544	134169583	134169604	134169544	134169565	other	hsa-mir-92a-2_69_U_g	hsa-mir-92a-2 MI0000094 [75 bases, AB1EC68B] [75 bases, AB1EC68B] [75 bases, AB1EC68B] [75 bases, AB1EC68B] [75 bases, AB1EC68B] [75 bases, AB1EC68B]	69	U	g	1	1	613	690	0.002	1	1	chrX	-	134169538	134169612	134169544	134169583	134169604	134169544	134169565	other	hsa-mir-92a-2_69_U_g	hsa-mir-92a-2 MI0000094 [75 bases, AB1EC68B] [75 bases, AB1EC68B] [75 bases, AB1EC68B] [75 bases, AB1EC68B] [75 bases, AB1EC68B] [75 bases, AB1EC68B]	69	U	g	0	0	0	0	0	1	1	chrX	-	134169538	134169612	134169544	134169583	134169604	134169544	134169565	other	hsa-mir-92a-2_69_U_g	hsa-mir-92a-2 MI0000094 [75 bases, AB1EC68B] [75 bases, AB1EC68B] [75 bases, AB1EC68B] [75 bases, AB1EC68B] [75 bases, AB1EC68B] [75 bases, AB1EC68B]	69	U	g	0	0	518	713	0	1	1	chrX	-	134169538	134169612	134169544	134169583	134169604	134169544	134169565	other	hsa-mir-92a-2_69_U_g	hsa-mir-92a-2 MI0000094 [75 bases, AB1EC68B] [75 bases, AB1EC68B] [75 bases, AB1EC68B] [75 bases, AB1EC68B] [75 bases, AB1EC68B] [75 bases, AB1EC68B]	69	U	g	2	2	290	300	0.007	1	1	chrX	-	134169538	134169612	134169544	134169583	134169604	134169544	134169565	other	hsa-mir-92a-2_69_U_g	hsa-mir-92a-2 MI0000094 [75 bases, AB1EC68B] [75 bases, AB1EC68B] [75 bases, AB1EC68B] [75 bases, AB1EC68B] [75 bases, AB1EC68B] [75 bases, AB1EC68B]	69	U	g	1	1	173	243	0.006	1	1	chrX	-	134169538	134169612	134169544	134169583	134169604	134169544	134169565	other	hsa-mir-92a-2_69_U_g	hsa-mir-92a-2 MI0000094 [75 bases, AB1EC68B] [75 bases, AB1EC68B] [75 bases, AB1EC68B] [75 bases, AB1EC68B] [75 bases, AB1EC68B] [75 bases, AB1EC68B]	69	U	g	2	2	297	299	0.007	1	1	chrX	-	134169538	134169612	134169544	134169583	134169604	134169544	134169565	other	hsa-mir-92a-2_69_U_g	hsa-mir-92a-2 MI0000094 [75 bases, AB1EC68B] [75 bases, AB1EC68B] [75 bases, AB1EC68B] [75 bases, AB1EC68B] [75 bases, AB1EC68B] [75 bases, AB1EC68B]	69	U	g	0	0	0	0	0	1	1	chrX	-	134169538	134169612	134169544	134169583	134169604	134169544	134169565	other	hsa-mir-92a-2_69_U_g	hsa-mir-92a-2 MI0000094 [75 bases, AB1EC68B] [75 bases, AB1EC68B] [75 bases, AB1EC68B] [75 bases, AB1EC68B] [75 bases, AB1EC68B] [75 bases, AB1EC68B]	69	U	g	0	0	0	0	0	1	1	chrX	-	134169538	134169612	134169544	134169583	134169604	134169544	134169565	other	3'-Other	not specified	not specified	not specified	not specified	not specified	SRR5398640	2648	0.066	0	mature	not	2.88193e-05	0.000518967
hsa-let-7a-3_27_G_c	hsa-let-7a-3 MI0000062 [74 bases, D8D1516B] [74 bases, D8D1516B] [74 bases, D8D1516B] [74 bases, D8D1516B] [74 bases, D8D1516B] [74 bases, D8D1516B]	27	G	c	5	7	40	56	0.125	0.00499	0.0395	chr22	+	46112749	46112822	46112775	46112752	46112773	46112800	46112820	3'-Other before central loop	hsa-let-7a-3_27_G_c	hsa-let-7a-3 MI0000062 [74 bases, D8D1516B] [74 bases, D8D1516B] [74 bases, D8D1516B] [74 bases, D8D1516B] [74 bases, D8D1516B] [74 bases, D8D1516B]	27	G	c	2	2	46	54	0.043	1	1	chr22	+	46112749	46112822	46112775	46112752	46112773	46112800	46112820	3'-Other before central loop	hsa-let-7a-3_27_G_c	hsa-let-7a-3 MI0000062 [74 bases, D8D1516B] [74 bases, D8D1516B] [74 bases, D8D1516B] [74 bases, D8D1516B] [74 bases, D8D1516B] [74 bases, D8D1516B]	27	G	c	5	6	63	77	0.079	0.117	0.77	chr22	+	46112749	46112822	46112775	46112752	46112773	46112800	46112820	3'-Other before central loop	hsa-let-7a-3_27_G_c	hsa-let-7a-3 MI0000062 [74 bases, D8D1516B] [74 bases, D8D1516B] [74 bases, D8D1516B] [74 bases, D8D1516B] [74 bases, D8D1516B] [74 bases, D8D1516B]	27	G	c	3	4	50	80	0.06	0.34	1	chr22	+	46112749	46112822	46112775	46112752	46112773	46112800	46112820	3'-Other before central loop	hsa-let-7a-3_27_G_c	hsa-let-7a-3 MI0000062 [74 bases, D8D1516B] [74 bases, D8D1516B] [74 bases, D8D1516B] [74 bases, D8D1516B] [74 bases, D8D1516B] [74 bases, D8D1516B]	27	G	c	4	6	55	89	0.073	0.161	0.986	chr22	+	46112749	46112822	46112775	46112752	46112773	46112800	46112820	3'-Other before central loop	hsa-let-7a-3_27_G_c	hsa-let-7a-3 MI0000062 [74 bases, D8D1516B] [74 bases, D8D1516B] [74 bases, D8D1516B] [74 bases, D8D1516B] [74 bases, D8D1516B] [74 bases, D8D1516B]	27	G	c	7	7	80	91	0.088	0.0502	0.354	chr22	+	46112749	46112822	46112775	46112752	46112773	46112800	46112820	3'-Other before central loop	hsa-let-7a-3_27_G_c	hsa-let-7a-3 MI0000062 [74 bases, D8D1516B] [74 bases, D8D1516B] [74 bases, D8D1516B] [74 bases, D8D1516B] [74 bases, D8D1516B] [74 bases, D8D1516B]	27	G	c	5	6	54	73	0.093	0.0469	0.328	chr22	+	46112749	46112822	46112775	46112752	46112773	46112800	46112820	3'-Other before central loop	hsa-let-7a-3_27_G_c	hsa-let-7a-3 MI0000062 [74 bases, D8D1516B] [74 bases, D8D1516B] [74 bases, D8D1516B] [74 bases, D8D1516B] [74 bases, D8D1516B] [74 bases, D8D1516B]	27	G	c	4	4	61	70	0.066	0.275	1	chr22	+	46112749	46112822	46112775	46112752	46112773	46112800	46112820	3'-Other before central loop	hsa-let-7a-3_27_G_c	hsa-let-7a-3 MI0000062 [74 bases, D8D1516B] [74 bases, D8D1516B] [74 bases, D8D1516B] [74 bases, D8D1516B] [74 bases, D8D1516B] [74 bases, D8D1516B]	27	G	c	4	6	48	74	0.083	0.0937	0.605	chr22	+	46112749	46112822	46112775	46112752	46112773	46112800	46112820	3'-Other before central loop	hsa-let-7a-3_27_G_c	hsa-let-7a-3 MI0000062 [74 bases, D8D1516B] [74 bases, D8D1516B] [74 bases, D8D1516B] [74 bases, D8D1516B] [74 bases, D8D1516B] [74 bases, D8D1516B]	27	G	c	5	6	70	90	0.071	0.175	1	chr22	+	46112749	46112822	46112775	46112752	46112773	46112800	46112820	3'-Other before central loop	hsa-let-7a-3_27_G_c	hsa-let-7a-3 MI0000062 [74 bases, D8D1516B] [74 bases, D8D1516B] [74 bases, D8D1516B] [74 bases, D8D1516B] [74 bases, D8D1516B] [74 bases, D8D1516B]	27	G	c	6	7	74	90	0.081	0.0872	0.599	chr22	+	46112749	46112822	46112775	46112752	46112773	46112800	46112820	3'-Other before central loop	hsa-let-7a-3_27_G_c	hsa-let-7a-3 MI0000062 [74 bases, D8D1516B] [74 bases, D8D1516B] [74 bases, D8D1516B] [74 bases, D8D1516B] [74 bases, D8D1516B] [74 bases, D8D1516B]	27	G	c	3	3	44	57	0.068	0.263	1	chr22	+	46112749	46112822	46112775	46112752	46112773	46112800	46112820	3'-Other before central loop	hsa-let-7a-3_27_G_c	hsa-let-7a-3 MI0000062 [74 bases, D8D1516B] [74 bases, D8D1516B] [74 bases, D8D1516B] [74 bases, D8D1516B] [74 bases, D8D1516B] [74 bases, D8D1516B]	27	G	c	2	2	55	67	0.036	1	1	chr22	+	46112749	46112822	46112775	46112752	46112773	46112800	46112820	3'-Other before central loop	hsa-let-7a-3_27_G_c	hsa-let-7a-3 MI0000062 [74 bases, D8D1516B] [74 bases, D8D1516B] [74 bases, D8D1516B] [74 bases, D8D1516B] [74 bases, D8D1516B] [74 bases, D8D1516B]	27	G	c	3	3	50	55	0.06	0.366	1	chr22	+	46112749	46112822	46112775	46112752	46112773	46112800	46112820	3'-Other before central loop	hsa-let-7a-3_27_G_c	hsa-let-7a-3 MI0000062 [74 bases, D8D1516B] [74 bases, D8D1516B] [74 bases, D8D1516B] [74 bases, D8D1516B] [74 bases, D8D1516B] [74 bases, D8D1516B]	27	G	c	3	4	63	91	0.048	1	1	chr22	+	46112749	46112822	46112775	46112752	46112773	46112800	46112820	3'-Other before central loop	hsa-let-7a-3_27_G_c	hsa-let-7a-3 MI0000062 [74 bases, D8D1516B] [74 bases, D8D1516B] [74 bases, D8D1516B] [74 bases, D8D1516B] [74 bases, D8D1516B] [74 bases, D8D1516B]	27	G	c	3	4	47	68	0.064	0.3	1	chr22	+	46112749	46112822	46112775	46112752	46112773	46112800	46112820	3'-Other before central loop	hsa-let-7a-3_27_G_c	hsa-let-7a-3 MI0000062 [74 bases, D8D1516B] [74 bases, D8D1516B] [74 bases, D8D1516B] [74 bases, D8D1516B] [74 bases, D8D1516B] [74 bases, D8D1516B]	27	G	c	2	2	49	56	0.041	1	1	chr22	+	46112749	46112822	46112775	46112752	46112773	46112800	46112820	3'-Other before central loop	hsa-let-7a-3_27_G_c	hsa-let-7a-3 MI0000062 [74 bases, D8D1516B] [74 bases, D8D1516B] [74 bases, D8D1516B] [74 bases, D8D1516B] [74 bases, D8D1516B] [74 bases, D8D1516B]	27	G	c	3	3	67	77	0.045	1	1	chr22	+	46112749	46112822	46112775	46112752	46112773	46112800	46112820	3'-Other before central loop	hsa-let-7a-3_27_G_c	hsa-let-7a-3 MI0000062 [74 bases, D8D1516B] [74 bases, D8D1516B] [74 bases, D8D1516B] [74 bases, D8D1516B] [74 bases, D8D1516B] [74 bases, D8D1516B]	27	G	c	3	3	53	70	0.057	0.4	1	chr22	+	46112749	46112822	46112775	46112752	46112773	46112800	46112820	3'-Other before central loop	hsa-let-7a-3_27_G_c	hsa-let-7a-3 MI0000062 [74 bases, D8D1516B] [74 bases, D8D1516B] [74 bases, D8D1516B] [74 bases, D8D1516B] [74 bases, D8D1516B] [74 bases, D8D1516B]	27	G	c	3	3	36	40	0.083	0.166	1	chr22	+	46112749	46112822	46112775	46112752	46112773	46112800	46112820	3'-Other before central loop	hsa-let-7a-3_27_G_c	hsa-let-7a-3 MI0000062 [74 bases, D8D1516B] [74 bases, D8D1516B] [74 bases, D8D1516B] [74 bases, D8D1516B] [74 bases, D8D1516B] [74 bases, D8D1516B]	27	G	c	2	2	54	72	0.037	1	1	chr22	+	46112749	46112822	46112775	46112752	46112773	46112800	46112820	3'-Other before central loop	hsa-let-7a-3_27_G_c	hsa-let-7a-3 MI0000062 [74 bases, D8D1516B] [74 bases, D8D1516B] [74 bases, D8D1516B] [74 bases, D8D1516B] [74 bases, D8D1516B] [74 bases, D8D1516B]	27	G	c	5	6	39	53	0.128	0.00447	0.0361	chr22	+	46112749	46112822	46112775	46112752	46112773	46112800	46112820	3'-Other before central loop	hsa-let-7a-3_27_G_c	hsa-let-7a-3 MI0000062 [74 bases, D8D1516B] [74 bases, D8D1516B] [74 bases, D8D1516B] [74 bases, D8D1516B] [74 bases, D8D1516B] [74 bases, D8D1516B]	27	G	c	2	3	30	46	0.067	0.301	1	chr22	+	46112749	46112822	46112775	46112752	46112773	46112800	46112820	3'-Other before central loop	hsa-let-7a-3_27_G_c	hsa-let-7a-3 MI0000062 [74 bases, D8D1516B] [74 bases, D8D1516B] [74 bases, D8D1516B] [74 bases, D8D1516B] [74 bases, D8D1516B] [74 bases, D8D1516B]	27	G	c	3	4	50	72	0.06	0.348	1	chr22	+	46112749	46112822	46112775	46112752	46112773	46112800	46112820	3'-Other before central loop	hsa-let-7a-3_27_G_c	hsa-let-7a-3 MI0000062 [74 bases, D8D1516B] [74 bases, D8D1516B] [74 bases, D8D1516B] [74 bases, D8D1516B] [74 bases, D8D1516B] [74 bases, D8D1516B]	27	G	c	2	2	44	45	0.045	1	1	chr22	+	46112749	46112822	46112775	46112752	46112773	46112800	46112820	3'-Other before central loop	hsa-let-7a-3_27_G_c	hsa-let-7a-3 MI0000062 [74 bases, D8D1516B] [74 bases, D8D1516B] [74 bases, D8D1516B] [74 bases, D8D1516B] [74 bases, D8D1516B] [74 bases, D8D1516B]	27	G	c	3	4	32	46	0.094	0.0854	0.569	chr22	+	46112749	46112822	46112775	46112752	46112773	46112800	46112820	3'-Other before central loop	hsa-let-7a-3_27_G_c	hsa-let-7a-3 MI0000062 [74 bases, D8D1516B] [74 bases, D8D1516B] [74 bases, D8D1516B] [74 bases, D8D1516B] [74 bases, D8D1516B] [74 bases, D8D1516B]	27	G	c	2	2	26	32	0.077	0.24	1	chr22	+	46112749	46112822	46112775	46112752	46112773	46112800	46112820	3'-Other before central loop	hsa-let-7a-3_27_G_c	hsa-let-7a-3 MI0000062 [74 bases, D8D1516B] [74 bases, D8D1516B] [74 bases, D8D1516B] [74 bases, D8D1516B] [74 bases, D8D1516B] [74 bases, D8D1516B]	27	G	c	2	2	43	60	0.047	1	1	chr22	+	46112749	46112822	46112775	46112752	46112773	46112800	46112820	3'-Other before central loop	hsa-let-7a-3_27_G_c	hsa-let-7a-3 MI0000062 [74 bases, D8D1516B] [74 bases, D8D1516B] [74 bases, D8D1516B] [74 bases, D8D1516B] [74 bases, D8D1516B] [74 bases, D8D1516B]	27	G	c	1	1	36	56	0.028	1	1	chr22	+	46112749	46112822	46112775	46112752	46112773	46112800	46112820	3'-Other before central loop	hsa-let-7a-3_27_G_c	hsa-let-7a-3 MI0000062 [74 bases, D8D1516B] [74 bases, D8D1516B] [74 bases, D8D1516B] [74 bases, D8D1516B] [74 bases, D8D1516B] [74 bases, D8D1516B]	27	G	c	2	1	38	36	0.053	0.471	1	chr22	+	46112749	46112822	46112775	46112752	46112773	46112800	46112820	3'-Other before central loop	hsa-let-7a-3_27_G_c	hsa-let-7a-3 MI0000062 [74 bases, D8D1516B] [74 bases, D8D1516B] [74 bases, D8D1516B] [74 bases, D8D1516B] [74 bases, D8D1516B] [74 bases, D8D1516B]	27	G	c	3	2	57	48	0.053	0.466	1	chr22	+	46112749	46112822	46112775	46112752	46112773	46112800	46112820	3'-Other before central loop	hsa-let-7a-3_27_G_c	hsa-let-7a-3 MI0000062 [74 bases, D8D1516B] [74 bases, D8D1516B] [74 bases, D8D1516B] [74 bases, D8D1516B] [74 bases, D8D1516B] [74 bases, D8D1516B]	27	G	c	4	2	114	81	0.035	1	1	chr22	+	46112749	46112822	46112775	46112752	46112773	46112800	46112820	3'-Other before central loop	hsa-let-7a-3_27_G_c	hsa-let-7a-3 MI0000062 [74 bases, D8D1516B] [74 bases, D8D1516B] [74 bases, D8D1516B] [74 bases, D8D1516B] [74 bases, D8D1516B] [74 bases, D8D1516B]	27	G	c	3	2	77	67	0.039	1	1	chr22	+	46112749	46112822	46112775	46112752	46112773	46112800	46112820	3'-Other before central loop	hsa-let-7a-3_27_G_c	hsa-let-7a-3 MI0000062 [74 bases, D8D1516B] [74 bases, D8D1516B] [74 bases, D8D1516B] [74 bases, D8D1516B] [74 bases, D8D1516B] [74 bases, D8D1516B]	27	G	c	0	0	32	36	0	1	1	chr22	+	46112749	46112822	46112775	46112752	46112773	46112800	46112820	3'-Other before central loop	hsa-let-7a-3_27_G_c	hsa-let-7a-3 MI0000062 [74 bases, D8D1516B] [74 bases, D8D1516B] [74 bases, D8D1516B] [74 bases, D8D1516B] [74 bases, D8D1516B] [74 bases, D8D1516B]	27	G	c	2	1	38	26	0.053	0.475	1	chr22	+	46112749	46112822	46112775	46112752	46112773	46112800	46112820	3'-Other before central loop	hsa-let-7a-3_27_G_c	hsa-let-7a-3 MI0000062 [74 bases, D8D1516B] [74 bases, D8D1516B] [74 bases, D8D1516B] [74 bases, D8D1516B] [74 bases, D8D1516B] [74 bases, D8D1516B]	27	G	c	4	3	90	73	0.044	1	1	chr22	+	46112749	46112822	46112775	46112752	46112773	46112800	46112820	3'-Other before central loop	hsa-let-7a-3_27_G_c	hsa-let-7a-3 MI0000062 [74 bases, D8D1516B] [74 bases, D8D1516B] [74 bases, D8D1516B] [74 bases, D8D1516B] [74 bases, D8D1516B] [74 bases, D8D1516B]	27	G	c	5	8	34	59	0.147	0.000293	0.00256	chr22	+	46112749	46112822	46112775	46112752	46112773	46112800	46112820	3'-Other before central loop	hsa-let-7a-3_27_G_c	hsa-let-7a-3 MI0000062 [74 bases, D8D1516B] [74 bases, D8D1516B] [74 bases, D8D1516B] [74 bases, D8D1516B] [74 bases, D8D1516B] [74 bases, D8D1516B]	27	G	c	4	6	43	69	0.093	0.0504	0.336	chr22	+	46112749	46112822	46112775	46112752	46112773	46112800	46112820	3'-Other before central loop	hsa-let-7a-3_27_G_c	hsa-let-7a-3 MI0000062 [74 bases, D8D1516B] [74 bases, D8D1516B] [74 bases, D8D1516B] [74 bases, D8D1516B] [74 bases, D8D1516B] [74 bases, D8D1516B]	27	G	c	2	3	37	67	0.054	0.439	1	chr22	+	46112749	46112822	46112775	46112752	46112773	46112800	46112820	3'-Other before central loop	hsa-let-7a-3_27_G_c	hsa-let-7a-3 MI0000062 [74 bases, D8D1516B] [74 bases, D8D1516B] [74 bases, D8D1516B] [74 bases, D8D1516B] [74 bases, D8D1516B] [74 bases, D8D1516B]	27	G	c	2	3	29	43	0.069	0.283	1	chr22	+	46112749	46112822	46112775	46112752	46112773	46112800	46112820	3'-Other before central loop	hsa-let-7a-3_27_G_c	hsa-let-7a-3 MI0000062 [74 bases, D8D1516B] [74 bases, D8D1516B] [74 bases, D8D1516B] [74 bases, D8D1516B] [74 bases, D8D1516B] [74 bases, D8D1516B]	27	G	c	4	5	32	47	0.125	0.00892	0.0682	chr22	+	46112749	46112822	46112775	46112752	46112773	46112800	46112820	3'-Other before central loop	hsa-let-7a-3_27_G_c	hsa-let-7a-3 MI0000062 [74 bases, D8D1516B] [74 bases, D8D1516B] [74 bases, D8D1516B] [74 bases, D8D1516B] [74 bases, D8D1516B] [74 bases, D8D1516B]	27	G	c	2	2	39	51	0.051	0.483	1	chr22	+	46112749	46112822	46112775	46112752	46112773	46112800	46112820	3'-Other before central loop	hsa-let-7a-3_27_G_c	hsa-let-7a-3 MI0000062 [74 bases, D8D1516B] [74 bases, D8D1516B] [74 bases, D8D1516B] [74 bases, D8D1516B] [74 bases, D8D1516B] [74 bases, D8D1516B]	27	G	c	2	2	30	42	0.067	0.309	1	chr22	+	46112749	46112822	46112775	46112752	46112773	46112800	46112820	3'-Other before central loop	hsa-let-7a-3_27_G_c	hsa-let-7a-3 MI0000062 [74 bases, D8D1516B] [74 bases, D8D1516B] [74 bases, D8D1516B] [74 bases, D8D1516B] [74 bases, D8D1516B] [74 bases, D8D1516B]	27	G	c	3	3	44	56	0.068	0.265	1	chr22	+	46112749	46112822	46112775	46112752	46112773	46112800	46112820	3'-Other before central loop	hsa-let-7a-3_27_G_c	hsa-let-7a-3 MI0000062 [74 bases, D8D1516B] [74 bases, D8D1516B] [74 bases, D8D1516B] [74 bases, D8D1516B] [74 bases, D8D1516B] [74 bases, D8D1516B]	27	G	c	5	6	74	90	0.068	0.221	1	chr22	+	46112749	46112822	46112775	46112752	46112773	46112800	46112820	3'-Other before central loop	hsa-let-7a-3_27_G_c	hsa-let-7a-3 MI0000062 [74 bases, D8D1516B] [74 bases, D8D1516B] [74 bases, D8D1516B] [74 bases, D8D1516B] [74 bases, D8D1516B] [74 bases, D8D1516B]	27	G	c	7	10	59	85	0.119	0.00175	0.0151	chr22	+	46112749	46112822	46112775	46112752	46112773	46112800	46112820	3'-Other before central loop	hsa-let-7a-3_27_G_c	hsa-let-7a-3 MI0000062 [74 bases, D8D1516B] [74 bases, D8D1516B] [74 bases, D8D1516B] [74 bases, D8D1516B] [74 bases, D8D1516B] [74 bases, D8D1516B]	27	G	c	4	6	44	66	0.091	0.0623	0.419	chr22	+	46112749	46112822	46112775	46112752	46112773	46112800	46112820	3'-Other before central loop	hsa-let-7a-3_27_G_c	hsa-let-7a-3 MI0000062 [74 bases, D8D1516B] [74 bases, D8D1516B] [74 bases, D8D1516B] [74 bases, D8D1516B] [74 bases, D8D1516B] [74 bases, D8D1516B]	27	G	c	4	5	60	81	0.067	0.245	1	chr22	+	46112749	46112822	46112775	46112752	46112773	46112800	46112820	3'-Other before central loop	hsa-let-7a-3_27_G_c	hsa-let-7a-3 MI0000062 [74 bases, D8D1516B] [74 bases, D8D1516B] [74 bases, D8D1516B] [74 bases, D8D1516B] [74 bases, D8D1516B] [74 bases, D8D1516B]	27	G	c	3	4	25	38	0.12	0.0226	0.177	chr22	+	46112749	46112822	46112775	46112752	46112773	46112800	46112820	3'-Other before central loop	hsa-let-7a-3_27_G_c	hsa-let-7a-3 MI0000062 [74 bases, D8D1516B] [74 bases, D8D1516B] [74 bases, D8D1516B] [74 bases, D8D1516B] [74 bases, D8D1516B] [74 bases, D8D1516B]	27	G	c	3	3	54	71	0.056	0.415	1	chr22	+	46112749	46112822	46112775	46112752	46112773	46112800	46112820	3'-Other before central loop	hsa-let-7a-3_27_G_c	hsa-let-7a-3 MI0000062 [74 bases, D8D1516B] [74 bases, D8D1516B] [74 bases, D8D1516B] [74 bases, D8D1516B] [74 bases, D8D1516B] [74 bases, D8D1516B]	27	G	c	6	6	74	74	0.081	0.108	0.776	chr22	+	46112749	46112822	46112775	46112752	46112773	46112800	46112820	3'-Other before central loop	hsa-let-7a-3_27_G_c	hsa-let-7a-3 MI0000062 [74 bases, D8D1516B] [74 bases, D8D1516B] [74 bases, D8D1516B] [74 bases, D8D1516B] [74 bases, D8D1516B] [74 bases, D8D1516B]	27	G	c	3	4	37	55	0.081	0.143	0.95	chr22	+	46112749	46112822	46112775	46112752	46112773	46112800	46112820	3'-Other before central loop	hsa-let-7a-3_27_G_c	hsa-let-7a-3 MI0000062 [74 bases, D8D1516B] [74 bases, D8D1516B] [74 bases, D8D1516B] [74 bases, D8D1516B] [74 bases, D8D1516B] [74 bases, D8D1516B]	27	G	c	5	4	71	58	0.07	0.236	1	chr22	+	46112749	46112822	46112775	46112752	46112773	46112800	46112820	3'-Other before central loop	hsa-let-7a-3_27_G_c	hsa-let-7a-3 MI0000062 [74 bases, D8D1516B] [74 bases, D8D1516B] [74 bases, D8D1516B] [74 bases, D8D1516B] [74 bases, D8D1516B] [74 bases, D8D1516B]	27	G	c	2	2	53	53	0.038	1	1	chr22	+	46112749	46112822	46112775	46112752	46112773	46112800	46112820	3'-Other before central loop	hsa-let-7a-3_27_G_c	hsa-let-7a-3 MI0000062 [74 bases, D8D1516B] [74 bases, D8D1516B] [74 bases, D8D1516B] [74 bases, D8D1516B] [74 bases, D8D1516B] [74 bases, D8D1516B]	27	G	c	3	2	104	71	0.029	1	1	chr22	+	46112749	46112822	46112775	46112752	46112773	46112800	46112820	3'-Other before central loop	hsa-let-7a-3_27_G_c	hsa-let-7a-3 MI0000062 [74 bases, D8D1516B] [74 bases, D8D1516B] [74 bases, D8D1516B] [74 bases, D8D1516B] [74 bases, D8D1516B] [74 bases, D8D1516B]	27	G	c	3	1	96	63	0.031	1	1	chr22	+	46112749	46112822	46112775	46112752	46112773	46112800	46112820	3'-Other before central loop	hsa-let-7a-3_27_G_c	hsa-let-7a-3 MI0000062 [74 bases, D8D1516B] [74 bases, D8D1516B] [74 bases, D8D1516B] [74 bases, D8D1516B] [74 bases, D8D1516B] [74 bases, D8D1516B]	27	G	c	2	2	50	51	0.04	1	1	chr22	+	46112749	46112822	46112775	46112752	46112773	46112800	46112820	3'-Other before central loop	hsa-let-7a-3_27_G_c	hsa-let-7a-3 MI0000062 [74 bases, D8D1516B] [74 bases, D8D1516B] [74 bases, D8D1516B] [74 bases, D8D1516B] [74 bases, D8D1516B] [74 bases, D8D1516B]	27	G	c	2	1	74	60	0.027	1	1	chr22	+	46112749	46112822	46112775	46112752	46112773	46112800	46112820	3'-Other before central loop	hsa-let-7a-3_27_G_c	hsa-let-7a-3 MI0000062 [74 bases, D8D1516B] [74 bases, D8D1516B] [74 bases, D8D1516B] [74 bases, D8D1516B] [74 bases, D8D1516B] [74 bases, D8D1516B]	27	G	c	11	6	98	56	0.112	0.0158	0.133	chr22	+	46112749	46112822	46112775	46112752	46112773	46112800	46112820	3'-Other before central loop	hsa-let-7a-3_27_G_c	hsa-let-7a-3 MI0000062 [74 bases, D8D1516B] [74 bases, D8D1516B] [74 bases, D8D1516B] [74 bases, D8D1516B] [74 bases, D8D1516B] [74 bases, D8D1516B]	27	G	c	0	0	0	0	0	1	1	chr22	+	46112749	46112822	46112775	46112752	46112773	46112800	46112820	3'-Other before central loop	hsa-let-7a-3_27_G_c	hsa-let-7a-3 MI0000062 [74 bases, D8D1516B] [74 bases, D8D1516B] [74 bases, D8D1516B] [74 bases, D8D1516B] [74 bases, D8D1516B] [74 bases, D8D1516B]	27	G	c	0	0	76	57	0	1	1	chr22	+	46112749	46112822	46112775	46112752	46112773	46112800	46112820	3'-Other before central loop	hsa-let-7a-3_27_G_c	hsa-let-7a-3 MI0000062 [74 bases, D8D1516B] [74 bases, D8D1516B] [74 bases, D8D1516B] [74 bases, D8D1516B] [74 bases, D8D1516B] [74 bases, D8D1516B]	27	G	c	0	0	0	0	0	1	1	chr22	+	46112749	46112822	46112775	46112752	46112773	46112800	46112820	3'-Other before central loop	hsa-let-7a-3_27_G_c	hsa-let-7a-3 MI0000062 [74 bases, D8D1516B] [74 bases, D8D1516B] [74 bases, D8D1516B] [74 bases, D8D1516B] [74 bases, D8D1516B] [74 bases, D8D1516B]	27	G	c	5	4	94	75	0.053	0.449	1	chr22	+	46112749	46112822	46112775	46112752	46112773	46112800	46112820	3'-Other before central loop	hsa-let-7a-3_27_G_c	hsa-let-7a-3 MI0000062 [74 bases, D8D1516B] [74 bases, D8D1516B] [74 bases, D8D1516B] [74 bases, D8D1516B] [74 bases, D8D1516B] [74 bases, D8D1516B]	27	G	c	1	1	61	62	0.016	1	1	chr22	+	46112749	46112822	46112775	46112752	46112773	46112800	46112820	3'-Other before central loop	hsa-let-7a-3_27_G_c	hsa-let-7a-3 MI0000062 [74 bases, D8D1516B] [74 bases, D8D1516B] [74 bases, D8D1516B] [74 bases, D8D1516B] [74 bases, D8D1516B] [74 bases, D8D1516B]	27	G	c	3	2	71	56	0.042	1	1	chr22	+	46112749	46112822	46112775	46112752	46112773	46112800	46112820	3'-Other before central loop	hsa-let-7a-3_27_G_c	hsa-let-7a-3 MI0000062 [74 bases, D8D1516B] [74 bases, D8D1516B] [74 bases, D8D1516B] [74 bases, D8D1516B] [74 bases, D8D1516B] [74 bases, D8D1516B]	27	G	c	1	0	85	67	0.012	1	1	chr22	+	46112749	46112822	46112775	46112752	46112773	46112800	46112820	3'-Other before central loop	hsa-let-7a-3_27_G_c	hsa-let-7a-3 MI0000062 [74 bases, D8D1516B] [74 bases, D8D1516B] [74 bases, D8D1516B] [74 bases, D8D1516B] [74 bases, D8D1516B] [74 bases, D8D1516B]	27	G	c	3	4	40	54	0.075	0.198	1	chr22	+	46112749	46112822	46112775	46112752	46112773	46112800	46112820	3'-Other before central loop	hsa-let-7a-3_27_G_c	hsa-let-7a-3 MI0000062 [74 bases, D8D1516B] [74 bases, D8D1516B] [74 bases, D8D1516B] [74 bases, D8D1516B] [74 bases, D8D1516B] [74 bases, D8D1516B]	27	G	c	3	2	97	69	0.031	1	1	chr22	+	46112749	46112822	46112775	46112752	46112773	46112800	46112820	3'-Other before central loop	hsa-let-7a-3_27_G_c	hsa-let-7a-3 MI0000062 [74 bases, D8D1516B] [74 bases, D8D1516B] [74 bases, D8D1516B] [74 bases, D8D1516B] [74 bases, D8D1516B] [74 bases, D8D1516B]	27	G	c	2	1	99	58	0.02	1	1	chr22	+	46112749	46112822	46112775	46112752	46112773	46112800	46112820	3'-Other before central loop	hsa-let-7a-3_27_G_c	hsa-let-7a-3 MI0000062 [74 bases, D8D1516B] [74 bases, D8D1516B] [74 bases, D8D1516B] [74 bases, D8D1516B] [74 bases, D8D1516B] [74 bases, D8D1516B]	27	G	c	0	0	0	0	0	1	1	chr22	+	46112749	46112822	46112775	46112752	46112773	46112800	46112820	3'-Other before central loop	hsa-let-7a-3_27_G_c	hsa-let-7a-3 MI0000062 [74 bases, D8D1516B] [74 bases, D8D1516B] [74 bases, D8D1516B] [74 bases, D8D1516B] [74 bases, D8D1516B] [74 bases, D8D1516B]	27	G	c	1	0	32	10	0.031	1	1	chr22	+	46112749	46112822	46112775	46112752	46112773	46112800	46112820	3'-Other before central loop	hsa-let-7a-3_27_G_c	hsa-let-7a-3 MI0000062 [74 bases, D8D1516B] [74 bases, D8D1516B] [74 bases, D8D1516B] [74 bases, D8D1516B] [74 bases, D8D1516B] [74 bases, D8D1516B]	27	G	c	1	0	97	60	0.01	1	1	chr22	+	46112749	46112822	46112775	46112752	46112773	46112800	46112820	3'-Other before central loop	hsa-let-7a-3_27_G_c	hsa-let-7a-3 MI0000062 [74 bases, D8D1516B] [74 bases, D8D1516B] [74 bases, D8D1516B] [74 bases, D8D1516B] [74 bases, D8D1516B] [74 bases, D8D1516B]	27	G	c	12	1	530	56	0.023	1	1	chr22	+	46112749	46112822	46112775	46112752	46112773	46112800	46112820	3'-Other before central loop	hsa-let-7a-3_27_G_c	hsa-let-7a-3 MI0000062 [74 bases, D8D1516B] [74 bases, D8D1516B] [74 bases, D8D1516B] [74 bases, D8D1516B] [74 bases, D8D1516B] [74 bases, D8D1516B]	27	G	c	1	0	80	26	0.012	1	1	chr22	+	46112749	46112822	46112775	46112752	46112773	46112800	46112820	3'-Other before central loop	hsa-let-7a-3_27_G_c	hsa-let-7a-3 MI0000062 [74 bases, D8D1516B] [74 bases, D8D1516B] [74 bases, D8D1516B] [74 bases, D8D1516B] [74 bases, D8D1516B] [74 bases, D8D1516B]	27	G	c	2	1	60	43	0.033	1	1	chr22	+	46112749	46112822	46112775	46112752	46112773	46112800	46112820	3'-Other before central loop	hsa-let-7a-3_27_G_c	hsa-let-7a-3 MI0000062 [74 bases, D8D1516B] [74 bases, D8D1516B] [74 bases, D8D1516B] [74 bases, D8D1516B] [74 bases, D8D1516B] [74 bases, D8D1516B]	27	G	c	1	1	25	39	0.04	1	1	chr22	+	46112749	46112822	46112775	46112752	46112773	46112800	46112820	3'-Other before central loop	hsa-let-7a-3_27_G_c	hsa-let-7a-3 MI0000062 [74 bases, D8D1516B] [74 bases, D8D1516B] [74 bases, D8D1516B] [74 bases, D8D1516B] [74 bases, D8D1516B] [74 bases, D8D1516B]	27	G	c	3	3	65	68	0.046	1	1	chr22	+	46112749	46112822	46112775	46112752	46112773	46112800	46112820	3'-Other before central loop	hsa-let-7a-3_27_G_c	hsa-let-7a-3 MI0000062 [74 bases, D8D1516B] [74 bases, D8D1516B] [74 bases, D8D1516B] [74 bases, D8D1516B] [74 bases, D8D1516B] [74 bases, D8D1516B]	27	G	c	6	3	86	52	0.07	0.255	1	chr22	+	46112749	46112822	46112775	46112752	46112773	46112800	46112820	3'-Other before central loop	hsa-let-7a-3_27_G_c	hsa-let-7a-3 MI0000062 [74 bases, D8D1516B] [74 bases, D8D1516B] [74 bases, D8D1516B] [74 bases, D8D1516B] [74 bases, D8D1516B] [74 bases, D8D1516B]	27	G	c	0	0	24	25	0	1	1	chr22	+	46112749	46112822	46112775	46112752	46112773	46112800	46112820	3'-Other before central loop	hsa-let-7a-3_27_G_c	hsa-let-7a-3 MI0000062 [74 bases, D8D1516B] [74 bases, D8D1516B] [74 bases, D8D1516B] [74 bases, D8D1516B] [74 bases, D8D1516B] [74 bases, D8D1516B]	27	G	c	6	5	82	69	0.073	0.188	1	chr22	+	46112749	46112822	46112775	46112752	46112773	46112800	46112820	3'-Other before central loop	hsa-let-7a-3_27_G_c	hsa-let-7a-3 MI0000062 [74 bases, D8D1516B] [74 bases, D8D1516B] [74 bases, D8D1516B] [74 bases, D8D1516B] [74 bases, D8D1516B] [74 bases, D8D1516B]	27	G	c	1	0	59	54	0.017	1	1	chr22	+	46112749	46112822	46112775	46112752	46112773	46112800	46112820	3'-Other before central loop	hsa-let-7a-3_27_G_c	hsa-let-7a-3 MI0000062 [74 bases, D8D1516B] [74 bases, D8D1516B] [74 bases, D8D1516B] [74 bases, D8D1516B] [74 bases, D8D1516B] [74 bases, D8D1516B]	27	G	c	4	3	73	58	0.055	0.433	1	chr22	+	46112749	46112822	46112775	46112752	46112773	46112800	46112820	3'-Other before central loop	hsa-let-7a-3_27_G_c	hsa-let-7a-3 MI0000062 [74 bases, D8D1516B] [74 bases, D8D1516B] [74 bases, D8D1516B] [74 bases, D8D1516B] [74 bases, D8D1516B] [74 bases, D8D1516B]	27	G	c	4	3	89	72	0.045	1	1	chr22	+	46112749	46112822	46112775	46112752	46112773	46112800	46112820	3'-Other before central loop	hsa-let-7a-3_27_G_c	hsa-let-7a-3 MI0000062 [74 bases, D8D1516B] [74 bases, D8D1516B] [74 bases, D8D1516B] [74 bases, D8D1516B] [74 bases, D8D1516B] [74 bases, D8D1516B]	27	G	c	3	2	69	56	0.043	1	1	chr22	+	46112749	46112822	46112775	46112752	46112773	46112800	46112820	3'-Other before central loop	hsa-let-7a-3_27_G_c	hsa-let-7a-3 MI0000062 [74 bases, D8D1516B] [74 bases, D8D1516B] [74 bases, D8D1516B] [74 bases, D8D1516B] [74 bases, D8D1516B] [74 bases, D8D1516B]	27	G	c	1	0	31	24	0.032	1	1	chr22	+	46112749	46112822	46112775	46112752	46112773	46112800	46112820	3'-Other before central loop	hsa-let-7a-3_27_G_c	hsa-let-7a-3 MI0000062 [74 bases, D8D1516B] [74 bases, D8D1516B] [74 bases, D8D1516B] [74 bases, D8D1516B] [74 bases, D8D1516B] [74 bases, D8D1516B]	27	G	c	3	2	60	48	0.05	0.5	1	chr22	+	46112749	46112822	46112775	46112752	46112773	46112800	46112820	3'-Other before central loop	hsa-let-7a-3_27_G_c	hsa-let-7a-3 MI0000062 [74 bases, D8D1516B] [74 bases, D8D1516B] [74 bases, D8D1516B] [74 bases, D8D1516B] [74 bases, D8D1516B] [74 bases, D8D1516B]	27	G	c	6	8	58	79	0.103	0.0143	0.112	chr22	+	46112749	46112822	46112775	46112752	46112773	46112800	46112820	3'-Other before central loop	hsa-let-7a-3_27_G_c	hsa-let-7a-3 MI0000062 [74 bases, D8D1516B] [74 bases, D8D1516B] [74 bases, D8D1516B] [74 bases, D8D1516B] [74 bases, D8D1516B] [74 bases, D8D1516B]	27	G	c	3	4	47	65	0.064	0.304	1	chr22	+	46112749	46112822	46112775	46112752	46112773	46112800	46112820	3'-Other before central loop	hsa-let-7a-3_27_G_c	hsa-let-7a-3 MI0000062 [74 bases, D8D1516B] [74 bases, D8D1516B] [74 bases, D8D1516B] [74 bases, D8D1516B] [74 bases, D8D1516B] [74 bases, D8D1516B]	27	G	c	6	9	40	65	0.15	9.9e-05	0.000898	chr22	+	46112749	46112822	46112775	46112752	46112773	46112800	46112820	3'-Other before central loop	hsa-let-7a-3_27_G_c	hsa-let-7a-3 MI0000062 [74 bases, D8D1516B] [74 bases, D8D1516B] [74 bases, D8D1516B] [74 bases, D8D1516B] [74 bases, D8D1516B] [74 bases, D8D1516B]	27	G	c	8	11	56	77	0.143	8.82e-05	0.000875	chr22	+	46112749	46112822	46112775	46112752	46112773	46112800	46112820	3'-Other before central loop	hsa-let-7a-3_27_G_c	hsa-let-7a-3 MI0000062 [74 bases, D8D1516B] [74 bases, D8D1516B] [74 bases, D8D1516B] [74 bases, D8D1516B] [74 bases, D8D1516B] [74 bases, D8D1516B]	27	G	c	7	10	50	75	0.14	0.000168	0.00149	chr22	+	46112749	46112822	46112775	46112752	46112773	46112800	46112820	3'-Other before central loop	hsa-let-7a-3_27_G_c	hsa-let-7a-3 MI0000062 [74 bases, D8D1516B] [74 bases, D8D1516B] [74 bases, D8D1516B] [74 bases, D8D1516B] [74 bases, D8D1516B] [74 bases, D8D1516B]	27	G	c	6	8	36	53	0.167	4.23e-05	0.000428	chr22	+	46112749	46112822	46112775	46112752	46112773	46112800	46112820	3'-Other before central loop	hsa-let-7a-3_27_G_c	hsa-let-7a-3 MI0000062 [74 bases, D8D1516B] [74 bases, D8D1516B] [74 bases, D8D1516B] [74 bases, D8D1516B] [74 bases, D8D1516B] [74 bases, D8D1516B]	27	G	c	3	3	37	48	0.081	0.159	1	chr22	+	46112749	46112822	46112775	46112752	46112773	46112800	46112820	3'-Other before central loop	hsa-let-7a-3_27_G_c	hsa-let-7a-3 MI0000062 [74 bases, D8D1516B] [74 bases, D8D1516B]	27	G	c	2	0	168	37	0.012	1	1	chr22	+	46112749	46112822	46112775	46112752	46112773	46112800	46112820	3'-Other before central loop	hsa-let-7a-3_27_G_c	hsa-let-7a-3 MI0000062 [74 bases, D8D1516B] [74 bases, D8D1516B] [74 bases, D8D1516B]	27	G	c	3	0	459	115	0.007	1	1	chr22	+	46112749	46112822	46112775	46112752	46112773	46112800	46112820	3'-Other before central loop	hsa-let-7a-3_27_G_c	hsa-let-7a-3 MI0000062 [74 bases, D8D1516B] [74 bases, D8D1516B]	27	G	c	3	2	223	149	0.013	1	1	chr22	+	46112749	46112822	46112775	46112752	46112773	46112800	46112820	3'-Other before central loop	hsa-let-7a-3_27_G_c	hsa-let-7a-3 MI0000062 [74 bases, D8D1516B] [74 bases, D8D1516B] [74 bases, D8D1516B]	27	G	c	1	0	177	39	0.006	1	1	chr22	+	46112749	46112822	46112775	46112752	46112773	46112800	46112820	3'-Other before central loop	hsa-let-7a-3_27_G_c	hsa-let-7a-3 MI0000062 [74 bases, D8D1516B] [74 bases, D8D1516B] [74 bases, D8D1516B]	27	G	c	27	5	1065	219	0.025	1	1	chr22	+	46112749	46112822	46112775	46112752	46112773	46112800	46112820	3'-Other before central loop	hsa-let-7a-3_27_G_c	hsa-let-7a-3 MI0000062 [74 bases, D8D1516B] [74 bases, D8D1516B] [74 bases, D8D1516B]	27	G	c	1	0	98	38	0.01	1	1	chr22	+	46112749	46112822	46112775	46112752	46112773	46112800	46112820	3'-Other before central loop	hsa-let-7a-3_27_G_c	hsa-let-7a-3 MI0000062 [74 bases, D8D1516B] [74 bases, D8D1516B] [74 bases, D8D1516B]	27	G	c	1	0	100	19	0.01	1	1	chr22	+	46112749	46112822	46112775	46112752	46112773	46112800	46112820	3'-Other before central loop	hsa-let-7a-3_27_G_c	hsa-let-7a-3 MI0000062 [74 bases, D8D1516B] [74 bases, D8D1516B] [74 bases, D8D1516B]	27	G	c	6	1	500	86	0.012	1	1	chr22	+	46112749	46112822	46112775	46112752	46112773	46112800	46112820	3'-Other before central loop	hsa-let-7a-3_27_G_c	hsa-let-7a-3 MI0000062 [74 bases, D8D1516B] [74 bases, D8D1516B]	27	G	c	1	0	141	82	0.007	1	1	chr22	+	46112749	46112822	46112775	46112752	46112773	46112800	46112820	3'-Other before central loop	hsa-let-7a-3_27_G_c	hsa-let-7a-3 MI0000062 [74 bases, D8D1516B] [74 bases, D8D1516B] [74 bases, D8D1516B]	27	G	c	1	0	179	28	0.006	1	1	chr22	+	46112749	46112822	46112775	46112752	46112773	46112800	46112820	3'-Other before central loop	hsa-let-7a-3_27_G_c	hsa-let-7a-3 MI0000062 [74 bases, D8D1516B] [74 bases, D8D1516B] [74 bases, D8D1516B]	27	G	c	36	5	1544	250	0.023	1	1	chr22	+	46112749	46112822	46112775	46112752	46112773	46112800	46112820	3'-Other before central loop	hsa-let-7a-3_27_G_c	hsa-let-7a-3 MI0000062 [74 bases, D8D1516B] [74 bases, D8D1516B] [74 bases, D8D1516B]	27	G	c	2	0	169	59	0.012	1	1	chr22	+	46112749	46112822	46112775	46112752	46112773	46112800	46112820	3'-Other before central loop	hsa-let-7a-3_27_G_c	hsa-let-7a-3 MI0000062 [74 bases, D8D1516B] [74 bases, D8D1516B] [74 bases, D8D1516B] [74 bases, D8D1516B] [74 bases, D8D1516B] [74 bases, D8D1516B]	27	G	c	0	0	0	0	0	1	1	chr22	+	46112749	46112822	46112775	46112752	46112773	46112800	46112820	3'-Other before central loop	hsa-let-7a-3_27_G_c	hsa-let-7a-3 MI0000062 [74 bases, D8D1516B] [74 bases, D8D1516B] [74 bases, D8D1516B] [74 bases, D8D1516B] [74 bases, D8D1516B] [74 bases, D8D1516B]	27	G	c	0	0	0	0	0	1	1	chr22	+	46112749	46112822	46112775	46112752	46112773	46112800	46112820	3'-Other before central loop	hsa-let-7a-3_27_G_c	hsa-let-7a-3 MI0000062 [74 bases, D8D1516B] [74 bases, D8D1516B] [74 bases, D8D1516B] [74 bases, D8D1516B] [74 bases, D8D1516B] [74 bases, D8D1516B]	27	G	c	0	0	0	0	0	1	1	chr22	+	46112749	46112822	46112775	46112752	46112773	46112800	46112820	3'-Other before central loop	hsa-let-7a-3_27_G_c	hsa-let-7a-3 MI0000062 [74 bases, D8D1516B] [74 bases, D8D1516B] [74 bases, D8D1516B] [74 bases, D8D1516B] [74 bases, D8D1516B] [74 bases, D8D1516B]	27	G	c	0	0	0	0	0	1	1	chr22	+	46112749	46112822	46112775	46112752	46112773	46112800	46112820	3'-Other before central loop	hsa-let-7a-3_27_G_c	hsa-let-7a-3 MI0000062 [74 bases, D8D1516B] [74 bases, D8D1516B] [74 bases, D8D1516B]	27	G	c	1	1	18	31	0.056	0.443	1	chr22	+	46112749	46112822	46112775	46112752	46112773	46112800	46112820	3'-Other before central loop	hsa-let-7a-3_27_G_c	hsa-let-7a-3 MI0000062 [74 bases, D8D1516B] [74 bases, D8D1516B] [74 bases, D8D1516B]	27	G	c	2	3	17	25	0.118	0.0568	0.354	chr22	+	46112749	46112822	46112775	46112752	46112773	46112800	46112820	3'-Other before central loop	hsa-let-7a-3_27_G_c	hsa-let-7a-3 MI0000062 [74 bases, D8D1516B] [74 bases, D8D1516B] [74 bases, D8D1516B]	27	G	c	0	0	21	28	0	1	1	chr22	+	46112749	46112822	46112775	46112752	46112773	46112800	46112820	3'-Other before central loop	hsa-let-7a-3_27_G_c	hsa-let-7a-3 MI0000062 [74 bases, D8D1516B] [74 bases, D8D1516B] [74 bases, D8D1516B] [74 bases, D8D1516B] [74 bases, D8D1516B] [74 bases, D8D1516B]	27	G	c	0	0	0	0	0	1	1	chr22	+	46112749	46112822	46112775	46112752	46112773	46112800	46112820	3'-Other before central loop	hsa-let-7a-3_27_G_c	hsa-let-7a-3 MI0000062 [74 bases, D8D1516B] [74 bases, D8D1516B] [74 bases, D8D1516B] [74 bases, D8D1516B] [74 bases, D8D1516B] [74 bases, D8D1516B]	27	G	c	1	0	22	11	0.045	1	1	chr22	+	46112749	46112822	46112775	46112752	46112773	46112800	46112820	3'-Other before central loop	hsa-let-7a-3_27_G_c	hsa-let-7a-3 MI0000062 [74 bases, D8D1516B] [74 bases, D8D1516B] [74 bases, D8D1516B] [74 bases, D8D1516B] [74 bases, D8D1516B] [74 bases, D8D1516B]	27	G	c	0	0	0	0	0	1	1	chr22	+	46112749	46112822	46112775	46112752	46112773	46112800	46112820	3'-Other before central loop	hsa-let-7a-3_27_G_c	hsa-let-7a-3 MI0000062 [74 bases, D8D1516B] [74 bases, D8D1516B] [74 bases, D8D1516B] [74 bases, D8D1516B] [74 bases, D8D1516B] [74 bases, D8D1516B]	27	G	c	0	0	0	0	0	1	1	chr22	+	46112749	46112822	46112775	46112752	46112773	46112800	46112820	3'-Other before central loop	hsa-let-7a-3_27_G_c	hsa-let-7a-3 MI0000062 [74 bases, D8D1516B] [74 bases, D8D1516B] [74 bases, D8D1516B] [74 bases, D8D1516B] [74 bases, D8D1516B] [74 bases, D8D1516B]	27	G	c	0	0	0	0	0	1	1	chr22	+	46112749	46112822	46112775	46112752	46112773	46112800	46112820	3'-Other before central loop	hsa-let-7a-3_27_G_c	hsa-let-7a-3 MI0000062 [74 bases, D8D1516B] [74 bases, D8D1516B] [74 bases, D8D1516B] [74 bases, D8D1516B] [74 bases, D8D1516B] [74 bases, D8D1516B]	27	G	c	0	0	0	0	0	1	1	chr22	+	46112749	46112822	46112775	46112752	46112773	46112800	46112820	3'-Other before central loop	hsa-let-7a-3_27_G_c	hsa-let-7a-3 MI0000062 [74 bases, D8D1516B] [74 bases, D8D1516B] [74 bases, D8D1516B] [74 bases, D8D1516B] [74 bases, D8D1516B] [74 bases, D8D1516B]	27	G	c	0	0	0	0	0	1	1	chr22	+	46112749	46112822	46112775	46112752	46112773	46112800	46112820	3'-Other before central loop	hsa-let-7a-3_27_G_c	hsa-let-7a-3 MI0000062 [74 bases, D8D1516B] [74 bases, D8D1516B] [74 bases, D8D1516B] [74 bases, D8D1516B] [74 bases, D8D1516B] [74 bases, D8D1516B]	27	G	c	0	0	0	0	0	1	1	chr22	+	46112749	46112822	46112775	46112752	46112773	46112800	46112820	3'-Other before central loop	hsa-let-7a-3_27_G_c	hsa-let-7a-3 MI0000062 [74 bases, D8D1516B] [74 bases, D8D1516B] [74 bases, D8D1516B] [74 bases, D8D1516B] [74 bases, D8D1516B] [74 bases, D8D1516B]	27	G	c	0	0	0	0	0	1	1	chr22	+	46112749	46112822	46112775	46112752	46112773	46112800	46112820	3'-Other before central loop	hsa-let-7a-3_27_G_c	hsa-let-7a-3 MI0000062 [74 bases, D8D1516B] [74 bases, D8D1516B] [74 bases, D8D1516B] [74 bases, D8D1516B] [74 bases, D8D1516B] [74 bases, D8D1516B]	27	G	c	32	15	527	254	0.061	0.216	1	chr22	+	46112749	46112822	46112775	46112752	46112773	46112800	46112820	3'-Other before central loop	hsa-let-7a-3_27_G_c	hsa-let-7a-3 MI0000062 [74 bases, D8D1516B] [74 bases, D8D1516B] [74 bases, D8D1516B] [74 bases, D8D1516B] [74 bases, D8D1516B] [74 bases, D8D1516B]	27	G	c	0	0	0	0	0	1	1	chr22	+	46112749	46112822	46112775	46112752	46112773	46112800	46112820	3'-Other before central loop	hsa-let-7a-3_27_G_c	hsa-let-7a-3 MI0000062 [74 bases, D8D1516B] [74 bases, D8D1516B] [74 bases, D8D1516B] [74 bases, D8D1516B] [74 bases, D8D1516B] [74 bases, D8D1516B]	27	G	c	0	0	20	22	0	1	1	chr22	+	46112749	46112822	46112775	46112752	46112773	46112800	46112820	3'-Other before central loop	hsa-let-7a-3_27_G_c	hsa-let-7a-3 MI0000062 [74 bases, D8D1516B] [74 bases, D8D1516B] [74 bases, D8D1516B] [74 bases, D8D1516B] [74 bases, D8D1516B] [74 bases, D8D1516B]	27	G	c	0	0	0	0	0	1	1	chr22	+	46112749	46112822	46112775	46112752	46112773	46112800	46112820	3'-Other before central loop	hsa-let-7a-3_27_G_c	hsa-let-7a-3 MI0000062 [74 bases, D8D1516B] [74 bases, D8D1516B] [74 bases, D8D1516B] [74 bases, D8D1516B] [74 bases, D8D1516B] [74 bases, D8D1516B]	27	G	c	1	1	15	20	0.067	0.364	1	chr22	+	46112749	46112822	46112775	46112752	46112773	46112800	46112820	3'-Other before central loop	hsa-let-7a-3_27_G_c	hsa-let-7a-3 MI0000062 [74 bases, D8D1516B] [74 bases, D8D1516B] [74 bases, D8D1516B] [74 bases, D8D1516B] [74 bases, D8D1516B] [74 bases, D8D1516B]	27	G	c	0	0	0	0	0	1	1	chr22	+	46112749	46112822	46112775	46112752	46112773	46112800	46112820	3'-Other before central loop	hsa-let-7a-3_27_G_c	hsa-let-7a-3 MI0000062 [74 bases, D8D1516B] [74 bases, D8D1516B] [74 bases, D8D1516B] [74 bases, D8D1516B] [74 bases, D8D1516B] [74 bases, D8D1516B]	27	G	c	0	0	10	14	0	1	1	chr22	+	46112749	46112822	46112775	46112752	46112773	46112800	46112820	3'-Other before central loop	hsa-let-7a-3_27_G_c	hsa-let-7a-3 MI0000062 [74 bases, D8D1516B] [74 bases, D8D1516B] [74 bases, D8D1516B] [74 bases, D8D1516B] [74 bases, D8D1516B] [74 bases, D8D1516B]	27	G	c	0	0	0	0	0	1	1	chr22	+	46112749	46112822	46112775	46112752	46112773	46112800	46112820	3'-Other before central loop	hsa-let-7a-3_27_G_c	hsa-let-7a-3 MI0000062 [74 bases, D8D1516B] [74 bases, D8D1516B] [74 bases, D8D1516B] [74 bases, D8D1516B] [74 bases, D8D1516B] [74 bases, D8D1516B]	27	G	c	1	1	21	21	0.048	1	1	chr22	+	46112749	46112822	46112775	46112752	46112773	46112800	46112820	3'-Other before central loop	hsa-let-7a-3_27_G_c	hsa-let-7a-3 MI0000062 [74 bases, D8D1516B] [74 bases, D8D1516B] [74 bases, D8D1516B] [74 bases, D8D1516B] [74 bases, D8D1516B] [74 bases, D8D1516B]	27	G	c	0	0	0	0	0	1	1	chr22	+	46112749	46112822	46112775	46112752	46112773	46112800	46112820	3'-Other before central loop	3'-Other before central lOOp	3'-other before central loop	not specified	not specified	not specified	not specified	SRR5398640	11	0.143	0.000875	not	not	0.00261032	0.019243
hsa-let-7g_27_U_g	hsa-let-7g MI0000433 [84 bases, A677204B] [84 bases, A677204B] [84 bases, A677204B] [84 bases, A677204B] [84 bases, A677204B] [8 [84 bases, A677204B]	27	U	g	137	192	3362	4712	0.041	1	1	chr3	-	52268278	52268361	52268335	52268336	52268357	52268280	52268300	3'-Other before central loop	hsa-let-7g_27_U_g	hsa-let-7g MI0000433 [84 bases, A677204B] [84 bases, A677204B] [84 bases, A677204B] [84 bases, A677204B] [84 bases, A677204B] [8 [84 bases, A677204B]	27	U	g	120	141	3575	4227	0.034	1	1	chr3	-	52268278	52268361	52268335	52268336	52268357	52268280	52268300	3'-Other before central loop	hsa-let-7g_27_U_g	hsa-let-7g MI0000433 [84 bases, A677204B] [84 bases, A677204B] [84 bases, A677204B] [84 bases, A677204B] [84 bases, A677204B] [8 [84 bases, A677204B]	27	U	g	157	193	4459	5507	0.035	1	1	chr3	-	52268278	52268361	52268335	52268336	52268357	52268280	52268300	3'-Other before central loop	hsa-let-7g_27_U_g	hsa-let-7g MI0000433 [84 bases, A677204B] [84 bases, A677204B] [84 bases, A677204B] [84 bases, A677204B] [84 bases, A677204B] [8 [84 bases, A677204B]	27	U	g	119	191	3567	5752	0.033	1	1	chr3	-	52268278	52268361	52268335	52268336	52268357	52268280	52268300	3'-Other before central loop	hsa-let-7g_27_U_g	hsa-let-7g MI0000433 [84 bases, A677204B] [84 bases, A677204B] [84 bases, A677204B] [84 bases, A677204B] [84 bases, A677204B] [8 [84 bases, A677204B]	27	U	g	122	199	3467	5665	0.035	1	1	chr3	-	52268278	52268361	52268335	52268336	52268357	52268280	52268300	3'-Other before central loop	hsa-let-7g_27_U_g	hsa-let-7g MI0000433 [84 bases, A677204B] [84 bases, A677204B] [84 bases, A677204B] [84 bases, A677204B] [84 bases, A677204B] [8 [84 bases, A677204B]	27	U	g	157	178	4504	5133	0.035	1	1	chr3	-	52268278	52268361	52268335	52268336	52268357	52268280	52268300	3'-Other before central loop	hsa-let-7g_27_U_g	hsa-let-7g MI0000433 [84 bases, A677204B] [84 bases, A677204B] [84 bases, A677204B] [84 bases, A677204B] [84 bases, A677204B] [8 [84 bases, A677204B]	27	U	g	123	167	3751	5105	0.033	1	1	chr3	-	52268278	52268361	52268335	52268336	52268357	52268280	52268300	3'-Other before central loop	hsa-let-7g_27_U_g	hsa-let-7g MI0000433 [84 bases, A677204B] [84 bases, A677204B] [84 bases, A677204B] [84 bases, A677204B] [84 bases, A677204B] [8 [84 bases, A677204B]	27	U	g	140	160	3647	4185	0.038	1	1	chr3	-	52268278	52268361	52268335	52268336	52268357	52268280	52268300	3'-Other before central loop	hsa-let-7g_27_U_g	hsa-let-7g MI0000433 [84 bases, A677204B] [84 bases, A677204B] [84 bases, A677204B] [84 bases, A677204B] [84 bases, A677204B] [8 [84 bases, A677204B]	27	U	g	82	126	3033	4696	0.027	1	1	chr3	-	52268278	52268361	52268335	52268336	52268357	52268280	52268300	3'-Other before central loop	hsa-let-7g_27_U_g	hsa-let-7g MI0000433 [84 bases, A677204B] [84 bases, A677204B] [84 bases, A677204B] [84 bases, A677204B] [84 bases, A677204B] [8 [84 bases, A677204B]	27	U	g	156	201	4872	6308	0.032	1	1	chr3	-	52268278	52268361	52268335	52268336	52268357	52268280	52268300	3'-Other before central loop	hsa-let-7g_27_U_g	hsa-let-7g MI0000433 [84 bases, A677204B] [84 bases, A677204B] [84 bases, A677204B] [84 bases, A677204B] [84 bases, A677204B] [8 [84 bases, A677204B]	27	U	g	151	185	4831	5922	0.031	1	1	chr3	-	52268278	52268361	52268335	52268336	52268357	52268280	52268300	3'-Other before central loop	hsa-let-7g_27_U_g	hsa-let-7g MI0000433 [84 bases, A677204B] [84 bases, A677204B] [84 bases, A677204B] [84 bases, A677204B] [84 bases, A677204B] [8 [84 bases, A677204B]	27	U	g	103	135	2767	3628	0.037	1	1	chr3	-	52268278	52268361	52268335	52268336	52268357	52268280	52268300	3'-Other before central loop	hsa-let-7g_27_U_g	hsa-let-7g MI0000433 [84 bases, A677204B] [84 bases, A677204B] [84 bases, A677204B] [84 bases, A677204B] [84 bases, A677204B] [8 [84 bases, A677204B]	27	U	g	95	117	2971	3662	0.032	1	1	chr3	-	52268278	52268361	52268335	52268336	52268357	52268280	52268300	3'-Other before central loop	hsa-let-7g_27_U_g	hsa-let-7g MI0000433 [84 bases, A677204B] [84 bases, A677204B] [84 bases, A677204B] [84 bases, A677204B] [84 bases, A677204B] [8 [84 bases, A677204B]	27	U	g	80	89	2331	2598	0.034	1	1	chr3	-	52268278	52268361	52268335	52268336	52268357	52268280	52268300	3'-Other before central loop	hsa-let-7g_27_U_g	hsa-let-7g MI0000433 [84 bases, A677204B] [84 bases, A677204B] [84 bases, A677204B] [84 bases, A677204B] [84 bases, A677204B] [8 [84 bases, A677204B]	27	U	g	117	170	3229	4699	0.036	1	1	chr3	-	52268278	52268361	52268335	52268336	52268357	52268280	52268300	3'-Other before central loop	hsa-let-7g_27_U_g	hsa-let-7g MI0000433 [84 bases, A677204B] [84 bases, A677204B] [84 bases, A677204B] [84 bases, A677204B] [84 bases, A677204B] [8 [84 bases, A677204B]	27	U	g	117	169	2838	4109	0.041	1	1	chr3	-	52268278	52268361	52268335	52268336	52268357	52268280	52268300	3'-Other before central loop	hsa-let-7g_27_U_g	hsa-let-7g MI0000433 [84 bases, A677204B] [84 bases, A677204B] [84 bases, A677204B] [84 bases, A677204B] [84 bases, A677204B] [8 [84 bases, A677204B]	27	U	g	93	107	2939	3407	0.032	1	1	chr3	-	52268278	52268361	52268335	52268336	52268357	52268280	52268300	3'-Other before central loop	hsa-let-7g_27_U_g	hsa-let-7g MI0000433 [84 bases, A677204B] [84 bases, A677204B] [84 bases, A677204B] [84 bases, A677204B] [84 bases, A677204B] [8 [84 bases, A677204B]	27	U	g	147	169	3634	4200	0.04	1	1	chr3	-	52268278	52268361	52268335	52268336	52268357	52268280	52268300	3'-Other before central loop	hsa-let-7g_27_U_g	hsa-let-7g MI0000433 [84 bases, A677204B] [84 bases, A677204B] [84 bases, A677204B] [84 bases, A677204B] [84 bases, A677204B] [8 [84 bases, A677204B]	27	U	g	100	132	3137	4143	0.032	1	1	chr3	-	52268278	52268361	52268335	52268336	52268357	52268280	52268300	3'-Other before central loop	hsa-let-7g_27_U_g	hsa-let-7g MI0000433 [84 bases, A677204B] [84 bases, A677204B] [84 bases, A677204B] [84 bases, A677204B] [84 bases, A677204B] [8 [84 bases, A677204B]	27	U	g	73	81	1891	2119	0.039	1	1	chr3	-	52268278	52268361	52268335	52268336	52268357	52268280	52268300	3'-Other before central loop	hsa-let-7g_27_U_g	hsa-let-7g MI0000433 [84 bases, A677204B] [84 bases, A677204B] [84 bases, A677204B] [84 bases, A677204B] [84 bases, A677204B] [8 [84 bases, A677204B]	27	U	g	188	250	3998	5332	0.047	1	1	chr3	-	52268278	52268361	52268335	52268336	52268357	52268280	52268300	3'-Other before central loop	hsa-let-7g_27_U_g	hsa-let-7g MI0000433 [84 bases, A677204B] [84 bases, A677204B] [84 bases, A677204B] [84 bases, A677204B] [84 bases, A677204B] [8 [84 bases, A677204B]	27	U	g	104	141	2674	3639	0.039	1	1	chr3	-	52268278	52268361	52268335	52268336	52268357	52268280	52268300	3'-Other before central loop	hsa-let-7g_27_U_g	hsa-let-7g MI0000433 [84 bases, A677204B] [84 bases, A677204B] [84 bases, A677204B] [84 bases, A677204B] [84 bases, A677204B] [8 [84 bases, A677204B]	27	U	g	64	99	1789	2780	0.036	1	1	chr3	-	52268278	52268361	52268335	52268336	52268357	52268280	52268300	3'-Other before central loop	hsa-let-7g_27_U_g	hsa-let-7g MI0000433 [84 bases, A677204B] [84 bases, A677204B] [84 bases, A677204B] [84 bases, A677204B] [84 bases, A677204B] [8 [84 bases, A677204B]	27	U	g	94	135	2574	3716	0.037	1	1	chr3	-	52268278	52268361	52268335	52268336	52268357	52268280	52268300	3'-Other before central loop	hsa-let-7g_27_U_g	hsa-let-7g MI0000433 [84 bases, A677204B] [84 bases, A677204B] [84 bases, A677204B] [84 bases, A677204B] [84 bases, A677204B] [8 [84 bases, A677204B]	27	U	g	101	103	2675	2748	0.038	1	1	chr3	-	52268278	52268361	52268335	52268336	52268357	52268280	52268300	3'-Other before central loop	hsa-let-7g_27_U_g	hsa-let-7g MI0000433 [84 bases, A677204B] [84 bases, A677204B] [84 bases, A677204B] [84 bases, A677204B] [84 bases, A677204B] [8 [84 bases, A677204B]	27	U	g	80	116	2173	3160	0.037	1	1	chr3	-	52268278	52268361	52268335	52268336	52268357	52268280	52268300	3'-Other before central loop	hsa-let-7g_27_U_g	hsa-let-7g MI0000433 [84 bases, A677204B] [84 bases, A677204B] [84 bases, A677204B] [84 bases, A677204B] [84 bases, A677204B] [8 [84 bases, A677204B]	27	U	g	82	103	2061	2603	0.04	1	1	chr3	-	52268278	52268361	52268335	52268336	52268357	52268280	52268300	3'-Other before central loop	hsa-let-7g_27_U_g	hsa-let-7g MI0000433 [84 bases, A677204B] [84 bases, A677204B] [84 bases, A677204B] [84 bases, A677204B] [84 bases, A677204B] [8 [84 bases, A677204B]	27	U	g	90	127	2133	3018	0.042	1	1	chr3	-	52268278	52268361	52268335	52268336	52268357	52268280	52268300	3'-Other before central loop	hsa-let-7g_27_U_g	hsa-let-7g MI0000433 [84 bases, A677204B] [84 bases, A677204B] [84 bases, A677204B] [84 bases, A677204B] [84 bases, A677204B] [8 [84 bases, A677204B]	27	U	g	96	151	2533	3984	0.038	1	1	chr3	-	52268278	52268361	52268335	52268336	52268357	52268280	52268300	3'-Other before central loop	hsa-let-7g_27_U_g	hsa-let-7g MI0000433 [84 bases, A677204B] [84 bases, A677204B] [84 bases, A677204B] [84 bases, A677204B] [84 bases, A677204B] [8 [84 bases, A677204B]	27	U	g	58	55	1589	1511	0.037	1	1	chr3	-	52268278	52268361	52268335	52268336	52268357	52268280	52268300	3'-Other before central loop	hsa-let-7g_27_U_g	hsa-let-7g MI0000433 [84 bases, A677204B] [84 bases, A677204B] [84 bases, A677204B] [84 bases, A677204B] [84 bases, A677204B] [8 [84 bases, A677204B]	27	U	g	87	74	2130	1822	0.041	1	1	chr3	-	52268278	52268361	52268335	52268336	52268357	52268280	52268300	3'-Other before central loop	hsa-let-7g_27_U_g	hsa-let-7g MI0000433 [84 bases, A677204B] [84 bases, A677204B] [84 bases, A677204B] [84 bases, A677204B] [84 bases, A677204B] [8 [84 bases, A677204B]	27	U	g	187	134	4928	3536	0.038	1	1	chr3	-	52268278	52268361	52268335	52268336	52268357	52268280	52268300	3'-Other before central loop	hsa-let-7g_27_U_g	hsa-let-7g MI0000433 [84 bases, A677204B] [84 bases, A677204B] [84 bases, A677204B] [84 bases, A677204B] [84 bases, A677204B] [8 [84 bases, A677204B]	27	U	g	195	171	5546	4891	0.035	1	1	chr3	-	52268278	52268361	52268335	52268336	52268357	52268280	52268300	3'-Other before central loop	hsa-let-7g_27_U_g	hsa-let-7g MI0000433 [84 bases, A677204B] [84 bases, A677204B] [84 bases, A677204B] [84 bases, A677204B] [84 bases, A677204B] [8 [84 bases, A677204B]	27	U	g	69	79	1633	1875	0.042	1	1	chr3	-	52268278	52268361	52268335	52268336	52268357	52268280	52268300	3'-Other before central loop	hsa-let-7g_27_U_g	hsa-let-7g MI0000433 [84 bases, A677204B] [84 bases, A677204B] [84 bases, A677204B] [84 bases, A677204B] [84 bases, A677204B] [8 [84 bases, A677204B]	27	U	g	137	95	3458	2399	0.04	1	1	chr3	-	52268278	52268361	52268335	52268336	52268357	52268280	52268300	3'-Other before central loop	hsa-let-7g_27_U_g	hsa-let-7g MI0000433 [84 bases, A677204B] [84 bases, A677204B] [84 bases, A677204B] [84 bases, A677204B] [84 bases, A677204B] [8 [84 bases, A677204B]	27	U	g	250	203	5969	4870	0.042	1	1	chr3	-	52268278	52268361	52268335	52268336	52268357	52268280	52268300	3'-Other before central loop	hsa-let-7g_27_U_g	hsa-let-7g MI0000433 [84 bases, A677204B] [84 bases, A677204B] [84 bases, A677204B] [84 bases, A677204B] [84 bases, A677204B] [8 [84 bases, A677204B]	27	U	g	88	154	1996	3499	0.044	1	1	chr3	-	52268278	52268361	52268335	52268336	52268357	52268280	52268300	3'-Other before central loop	hsa-let-7g_27_U_g	hsa-let-7g MI0000433 [84 bases, A677204B] [84 bases, A677204B] [84 bases, A677204B] [84 bases, A677204B] [84 bases, A677204B] [8 [84 bases, A677204B]	27	U	g	143	229	3431	5510	0.042	1	1	chr3	-	52268278	52268361	52268335	52268336	52268357	52268280	52268300	3'-Other before central loop	hsa-let-7g_27_U_g	hsa-let-7g MI0000433 [84 bases, A677204B] [84 bases, A677204B] [84 bases, A677204B] [84 bases, A677204B] [84 bases, A677204B] [8 [84 bases, A677204B]	27	U	g	86	155	2162	3916	0.04	1	1	chr3	-	52268278	52268361	52268335	52268336	52268357	52268280	52268300	3'-Other before central loop	hsa-let-7g_27_U_g	hsa-let-7g MI0000433 [84 bases, A677204B] [84 bases, A677204B] [84 bases, A677204B] [84 bases, A677204B] [84 bases, A677204B] [8 [84 bases, A677204B]	27	U	g	116	174	2177	3272	0.053	0.194	1	chr3	-	52268278	52268361	52268335	52268336	52268357	52268280	52268300	3'-Other before central loop	hsa-let-7g_27_U_g	hsa-let-7g MI0000433 [84 bases, A677204B] [84 bases, A677204B] [84 bases, A677204B] [84 bases, A677204B] [84 bases, A677204B] [8 [84 bases, A677204B]	27	U	g	94	139	2055	3042	0.046	1	1	chr3	-	52268278	52268361	52268335	52268336	52268357	52268280	52268300	3'-Other before central loop	hsa-let-7g_27_U_g	hsa-let-7g MI0000433 [84 bases, A677204B] [84 bases, A677204B] [84 bases, A677204B] [84 bases, A677204B] [84 bases, A677204B] [8 [84 bases, A677204B]	27	U	g	116	151	2424	3173	0.048	1	1	chr3	-	52268278	52268361	52268335	52268336	52268357	52268280	52268300	3'-Other before central loop	hsa-let-7g_27_U_g	hsa-let-7g MI0000433 [84 bases, A677204B] [84 bases, A677204B] [84 bases, A677204B] [84 bases, A677204B] [84 bases, A677204B] [8 [84 bases, A677204B]	27	U	g	84	119	1872	2664	0.045	1	1	chr3	-	52268278	52268361	52268335	52268336	52268357	52268280	52268300	3'-Other before central loop	hsa-let-7g_27_U_g	hsa-let-7g MI0000433 [84 bases, A677204B] [84 bases, A677204B] [84 bases, A677204B] [84 bases, A677204B] [84 bases, A677204B] [8 [84 bases, A677204B]	27	U	g	97	125	2697	3487	0.036	1	1	chr3	-	52268278	52268361	52268335	52268336	52268357	52268280	52268300	3'-Other before central loop	hsa-let-7g_27_U_g	hsa-let-7g MI0000433 [84 bases, A677204B] [84 bases, A677204B] [84 bases, A677204B] [84 bases, A677204B] [84 bases, A677204B] [8 [84 bases, A677204B]	27	U	g	155	189	3916	4793	0.04	1	1	chr3	-	52268278	52268361	52268335	52268336	52268357	52268280	52268300	3'-Other before central loop	hsa-let-7g_27_U_g	hsa-let-7g MI0000433 [84 bases, A677204B] [84 bases, A677204B] [84 bases, A677204B] [84 bases, A677204B] [84 bases, A677204B] [8 [84 bases, A677204B]	27	U	g	136	198	3864	5631	0.035	1	1	chr3	-	52268278	52268361	52268335	52268336	52268357	52268280	52268300	3'-Other before central loop	hsa-let-7g_27_U_g	hsa-let-7g MI0000433 [84 bases, A677204B] [84 bases, A677204B] [84 bases, A677204B] [84 bases, A677204B] [84 bases, A677204B] [8 [84 bases, A677204B]	27	U	g	90	136	2639	4015	0.034	1	1	chr3	-	52268278	52268361	52268335	52268336	52268357	52268280	52268300	3'-Other before central loop	hsa-let-7g_27_U_g	hsa-let-7g MI0000433 [84 bases, A677204B] [84 bases, A677204B] [84 bases, A677204B] [84 bases, A677204B] [84 bases, A677204B] [8 [84 bases, A677204B]	27	U	g	147	199	3835	5201	0.038	1	1	chr3	-	52268278	52268361	52268335	52268336	52268357	52268280	52268300	3'-Other before central loop	hsa-let-7g_27_U_g	hsa-let-7g MI0000433 [84 bases, A677204B] [84 bases, A677204B] [84 bases, A677204B] [84 bases, A677204B] [84 bases, A677204B] [8 [84 bases, A677204B]	27	U	g	78	121	1392	2166	0.056	0.0987	0.703	chr3	-	52268278	52268361	52268335	52268336	52268357	52268280	52268300	3'-Other before central loop	hsa-let-7g_27_U_g	hsa-let-7g MI0000433 [84 bases, A677204B] [84 bases, A677204B] [84 bases, A677204B] [84 bases, A677204B] [84 bases, A677204B] [8 [84 bases, A677204B]	27	U	g	128	168	3067	4039	0.042	1	1	chr3	-	52268278	52268361	52268335	52268336	52268357	52268280	52268300	3'-Other before central loop	hsa-let-7g_27_U_g	hsa-let-7g MI0000433 [84 bases, A677204B] [84 bases, A677204B] [84 bases, A677204B] [84 bases, A677204B] [84 bases, A677204B] [8 [84 bases, A677204B]	27	U	g	185	187	4622	4681	0.04	1	1	chr3	-	52268278	52268361	52268335	52268336	52268357	52268280	52268300	3'-Other before central loop	hsa-let-7g_27_U_g	hsa-let-7g MI0000433 [84 bases, A677204B] [84 bases, A677204B] [84 bases, A677204B] [84 bases, A677204B] [84 bases, A677204B] [8 [84 bases, A677204B]	27	U	g	97	146	2625	3955	0.037	1	1	chr3	-	52268278	52268361	52268335	52268336	52268357	52268280	52268300	3'-Other before central loop	hsa-let-7g_27_U_g	hsa-let-7g MI0000433 [84 bases, A677204B] [84 bases, A677204B] [84 bases, A677204B] [84 bases, A677204B] [84 bases, A677204B] [8 [84 bases, A677204B]	27	U	g	135	111	2760	2287	0.049	1	1	chr3	-	52268278	52268361	52268335	52268336	52268357	52268280	52268300	3'-Other before central loop	hsa-let-7g_27_U_g	hsa-let-7g MI0000433 [84 bases, A677204B] [84 bases, A677204B] [84 bases, A677204B] [84 bases, A677204B] [84 bases, A677204B] [8 [84 bases, A677204B]	27	U	g	149	151	4858	4946	0.031	1	1	chr3	-	52268278	52268361	52268335	52268336	52268357	52268280	52268300	3'-Other before central loop	hsa-let-7g_27_U_g	hsa-let-7g MI0000433 [84 bases, A677204B] [84 bases, A677204B] [84 bases, A677204B] [84 bases, A677204B] [84 bases, A677204B] [8 [84 bases, A677204B]	27	U	g	230	159	5644	3906	0.041	1	1	chr3	-	52268278	52268361	52268335	52268336	52268357	52268280	52268300	3'-Other before central loop	hsa-let-7g_27_U_g	hsa-let-7g MI0000433 [84 bases, A677204B] [84 bases, A677204B] [84 bases, A677204B] [84 bases, A677204B] [84 bases, A677204B] [8 [84 bases, A677204B]	27	U	g	226	150	5857	3888	0.039	1	1	chr3	-	52268278	52268361	52268335	52268336	52268357	52268280	52268300	3'-Other before central loop	hsa-let-7g_27_U_g	hsa-let-7g MI0000433 [84 bases, A677204B] [84 bases, A677204B] [84 bases, A677204B] [84 bases, A677204B] [84 bases, A677204B] [8 [84 bases, A677204B]	27	U	g	144	147	3952	4044	0.036	1	1	chr3	-	52268278	52268361	52268335	52268336	52268357	52268280	52268300	3'-Other before central loop	hsa-let-7g_27_U_g	hsa-let-7g MI0000433 [84 bases, A677204B] [84 bases, A677204B] [84 bases, A677204B] [84 bases, A677204B] [84 bases, A677204B] [8 [84 bases, A677204B]	27	U	g	157	128	3878	3161	0.04	1	1	chr3	-	52268278	52268361	52268335	52268336	52268357	52268280	52268300	3'-Other before central loop	hsa-let-7g_27_U_g	hsa-let-7g MI0000433 [84 bases, A677204B] [84 bases, A677204B] [84 bases, A677204B] [84 bases, A677204B] [84 bases, A677204B] [8 [84 bases, A677204B]	27	U	g	166	95	4321	2497	0.038	1	1	chr3	-	52268278	52268361	52268335	52268336	52268357	52268280	52268300	3'-Other before central loop	hsa-let-7g_27_U_g	hsa-let-7g MI0000433 [84 bases, A677204B] [84 bases, A677204B] [84 bases, A677204B] [84 bases, A677204B] [84 bases, A677204B] [8 [84 bases, A677204B]	27	U	g	49	51	1528	1601	0.032	1	1	chr3	-	52268278	52268361	52268335	52268336	52268357	52268280	52268300	3'-Other before central loop	hsa-let-7g_27_U_g	hsa-let-7g MI0000433 [84 bases, A677204B] [84 bases, A677204B] [84 bases, A677204B] [84 bases, A677204B] [84 bases, A677204B] [8 [84 bases, A677204B]	27	U	g	99	74	2622	1979	0.038	1	1	chr3	-	52268278	52268361	52268335	52268336	52268357	52268280	52268300	3'-Other before central loop	hsa-let-7g_27_U_g	hsa-let-7g MI0000433 [84 bases, A677204B] [84 bases, A677204B] [84 bases, A677204B] [84 bases, A677204B] [84 bases, A677204B] [8 [84 bases, A677204B]	27	U	g	77	71	2150	1988	0.036	1	1	chr3	-	52268278	52268361	52268335	52268336	52268357	52268280	52268300	3'-Other before central loop	hsa-let-7g_27_U_g	hsa-let-7g MI0000433 [84 bases, A677204B] [84 bases, A677204B] [84 bases, A677204B] [84 bases, A677204B] [84 bases, A677204B] [8 [84 bases, A677204B]	27	U	g	166	133	4096	3293	0.041	1	1	chr3	-	52268278	52268361	52268335	52268336	52268357	52268280	52268300	3'-Other before central loop	hsa-let-7g_27_U_g	hsa-let-7g MI0000433 [84 bases, A677204B] [84 bases, A677204B] [84 bases, A677204B] [84 bases, A677204B] [84 bases, A677204B] [8 [84 bases, A677204B]	27	U	g	185	188	4776	4874	0.039	1	1	chr3	-	52268278	52268361	52268335	52268336	52268357	52268280	52268300	3'-Other before central loop	hsa-let-7g_27_U_g	hsa-let-7g MI0000433 [84 bases, A677204B] [84 bases, A677204B] [84 bases, A677204B] [84 bases, A677204B] [84 bases, A677204B] [8 [84 bases, A677204B]	27	U	g	166	130	4220	3330	0.039	1	1	chr3	-	52268278	52268361	52268335	52268336	52268357	52268280	52268300	3'-Other before central loop	hsa-let-7g_27_U_g	hsa-let-7g MI0000433 [84 bases, A677204B] [84 bases, A677204B] [84 bases, A677204B] [84 bases, A677204B] [84 bases, A677204B] [8 [84 bases, A677204B]	27	U	g	140	111	3090	2455	0.045	1	1	chr3	-	52268278	52268361	52268335	52268336	52268357	52268280	52268300	3'-Other before central loop	hsa-let-7g_27_U_g	hsa-let-7g MI0000433 [84 bases, A677204B] [84 bases, A677204B] [84 bases, A677204B] [84 bases, A677204B] [84 bases, A677204B] [8 [84 bases, A677204B]	27	U	g	58	79	2079	2850	0.028	1	1	chr3	-	52268278	52268361	52268335	52268336	52268357	52268280	52268300	3'-Other before central loop	hsa-let-7g_27_U_g	hsa-let-7g MI0000433 [84 bases, A677204B] [84 bases, A677204B] [84 bases, A677204B] [84 bases, A677204B] [84 bases, A677204B] [8 [84 bases, A677204B]	27	U	g	260	187	6230	4491	0.042	1	1	chr3	-	52268278	52268361	52268335	52268336	52268357	52268280	52268300	3'-Other before central loop	hsa-let-7g_27_U_g	hsa-let-7g MI0000433 [84 bases, A677204B] [84 bases, A677204B] [84 bases, A677204B] [84 bases, A677204B] [84 bases, A677204B] [8 [84 bases, A677204B]	27	U	g	217	127	5219	3069	0.042	1	1	chr3	-	52268278	52268361	52268335	52268336	52268357	52268280	52268300	3'-Other before central loop	hsa-let-7g_27_U_g	hsa-let-7g MI0000433 [84 bases, A677204B] [84 bases, A677204B] [84 bases, A677204B] [84 bases, A677204B] [84 bases, A677204B] [8 [84 bases, A677204B]	27	U	g	158	162	3279	3375	0.048	1	1	chr3	-	52268278	52268361	52268335	52268336	52268357	52268280	52268300	3'-Other before central loop	hsa-let-7g_27_U_g	hsa-let-7g MI0000433 [84 bases, A677204B] [84 bases, A677204B] [84 bases, A677204B] [84 bases, A677204B] [84 bases, A677204B] [8 [84 bases, A677204B]	27	U	g	88	27	1328	421	0.066	0.0628	0.511	chr3	-	52268278	52268361	52268335	52268336	52268357	52268280	52268300	3'-Other before central loop	hsa-let-7g_27_U_g	hsa-let-7g MI0000433 [84 bases, A677204B] [84 bases, A677204B] [84 bases, A677204B] [84 bases, A677204B] [84 bases, A677204B] [8 [84 bases, A677204B]	27	U	g	284	178	6589	4133	0.043	1	1	chr3	-	52268278	52268361	52268335	52268336	52268357	52268280	52268300	3'-Other before central loop	hsa-let-7g_27_U_g	hsa-let-7g MI0000433 [84 bases, A677204B] [84 bases, A677204B] [84 bases, A677204B] [84 bases, A677204B] [84 bases, A677204B] [8 [84 bases, A677204B]	27	U	g	1548	164	38389	4078	0.04	1	1	chr3	-	52268278	52268361	52268335	52268336	52268357	52268280	52268300	3'-Other before central loop	hsa-let-7g_27_U_g	hsa-let-7g MI0000433 [84 bases, A677204B] [84 bases, A677204B] [84 bases, A677204B] [84 bases, A677204B] [84 bases, A677204B] [8 [84 bases, A677204B]	27	U	g	147	48	3316	1093	0.044	1	1	chr3	-	52268278	52268361	52268335	52268336	52268357	52268280	52268300	3'-Other before central loop	hsa-let-7g_27_U_g	hsa-let-7g MI0000433 [84 bases, A677204B] [84 bases, A677204B] [84 bases, A677204B] [84 bases, A677204B] [84 bases, A677204B] [8 [84 bases, A677204B]	27	U	g	167	122	3768	2758	0.044	1	1	chr3	-	52268278	52268361	52268335	52268336	52268357	52268280	52268300	3'-Other before central loop	hsa-let-7g_27_U_g	hsa-let-7g MI0000433 [84 bases, A677204B] [84 bases, A677204B] [84 bases, A677204B] [84 bases, A677204B] [84 bases, A677204B] [8 [84 bases, A677204B]	27	U	g	111	175	1911	3014	0.058	0.0208	0.148	chr3	-	52268278	52268361	52268335	52268336	52268357	52268280	52268300	3'-Other before central loop	hsa-let-7g_27_U_g	hsa-let-7g MI0000433 [84 bases, A677204B] [84 bases, A677204B] [84 bases, A677204B] [84 bases, A677204B] [84 bases, A677204B] [8 [84 bases, A677204B]	27	U	g	127	134	4520	4789	0.028	1	1	chr3	-	52268278	52268361	52268335	52268336	52268357	52268280	52268300	3'-Other before central loop	hsa-let-7g_27_U_g	hsa-let-7g MI0000433 [84 bases, A677204B] [84 bases, A677204B] [84 bases, A677204B] [84 bases, A677204B] [84 bases, A677204B] [8 [84 bases, A677204B]	27	U	g	180	110	4327	2664	0.042	1	1	chr3	-	52268278	52268361	52268335	52268336	52268357	52268280	52268300	3'-Other before central loop	hsa-let-7g_27_U_g	hsa-let-7g MI0000433 [84 bases, A677204B] [84 bases, A677204B] [84 bases, A677204B] [84 bases, A677204B] [84 bases, A677204B] [8 [84 bases, A677204B]	27	U	g	82	85	1974	2058	0.042	1	1	chr3	-	52268278	52268361	52268335	52268336	52268357	52268280	52268300	3'-Other before central loop	hsa-let-7g_27_U_g	hsa-let-7g MI0000433 [84 bases, A677204B] [84 bases, A677204B] [84 bases, A677204B] [84 bases, A677204B] [84 bases, A677204B] [8 [84 bases, A677204B]	27	U	g	223	188	5883	4978	0.038	1	1	chr3	-	52268278	52268361	52268335	52268336	52268357	52268280	52268300	3'-Other before central loop	hsa-let-7g_27_U_g	hsa-let-7g MI0000433 [84 bases, A677204B] [84 bases, A677204B] [84 bases, A677204B] [84 bases, A677204B] [84 bases, A677204B] [8 [84 bases, A677204B]	27	U	g	78	72	2105	1948	0.037	1	1	chr3	-	52268278	52268361	52268335	52268336	52268357	52268280	52268300	3'-Other before central loop	hsa-let-7g_27_U_g	hsa-let-7g MI0000433 [84 bases, A677204B] [84 bases, A677204B] [84 bases, A677204B] [84 bases, A677204B] [84 bases, A677204B] [8 [84 bases, A677204B]	27	U	g	177	142	4454	3588	0.04	1	1	chr3	-	52268278	52268361	52268335	52268336	52268357	52268280	52268300	3'-Other before central loop	hsa-let-7g_27_U_g	hsa-let-7g MI0000433 [84 bases, A677204B] [84 bases, A677204B] [84 bases, A677204B] [84 bases, A677204B] [84 bases, A677204B] [8 [84 bases, A677204B]	27	U	g	252	203	5143	4161	0.049	1	1	chr3	-	52268278	52268361	52268335	52268336	52268357	52268280	52268300	3'-Other before central loop	hsa-let-7g_27_U_g	hsa-let-7g MI0000433 [84 bases, A677204B] [84 bases, A677204B] [84 bases, A677204B] [84 bases, A677204B] [84 bases, A677204B] [8 [84 bases, A677204B]	27	U	g	180	146	3707	3026	0.049	1	1	chr3	-	52268278	52268361	52268335	52268336	52268357	52268280	52268300	3'-Other before central loop	hsa-let-7g_27_U_g	hsa-let-7g MI0000433 [84 bases, A677204B] [84 bases, A677204B] [84 bases, A677204B] [84 bases, A677204B] [84 bases, A677204B] [8 [84 bases, A677204B]	27	U	g	82	65	2057	1631	0.04	1	1	chr3	-	52268278	52268361	52268335	52268336	52268357	52268280	52268300	3'-Other before central loop	hsa-let-7g_27_U_g	hsa-let-7g MI0000433 [84 bases, A677204B] [84 bases, A677204B] [84 bases, A677204B] [84 bases, A677204B] [84 bases, A677204B] [8 [84 bases, A677204B]	27	U	g	159	129	3519	2868	0.045	1	1	chr3	-	52268278	52268361	52268335	52268336	52268357	52268280	52268300	3'-Other before central loop	hsa-let-7g_27_U_g	hsa-let-7g MI0000433 [84 bases, A677204B] [84 bases, A677204B] [84 bases, A677204B] [84 bases, A677204B] [84 bases, A677204B] [8 [84 bases, A677204B]	27	U	g	196	269	4533	6221	0.043	1	1	chr3	-	52268278	52268361	52268335	52268336	52268357	52268280	52268300	3'-Other before central loop	hsa-let-7g_27_U_g	hsa-let-7g MI0000433 [84 bases, A677204B] [84 bases, A677204B] [84 bases, A677204B] [84 bases, A677204B] [84 bases, A677204B] [8 [84 bases, A677204B]	27	U	g	82	113	1718	2379	0.048	1	1	chr3	-	52268278	52268361	52268335	52268336	52268357	52268280	52268300	3'-Other before central loop	hsa-let-7g_27_U_g	hsa-let-7g MI0000433 [84 bases, A677204B] [84 bases, A677204B] [84 bases, A677204B] [84 bases, A677204B] [84 bases, A677204B] [8 [84 bases, A677204B]	27	U	g	126	207	2647	4353	0.048	1	1	chr3	-	52268278	52268361	52268335	52268336	52268357	52268280	52268300	3'-Other before central loop	hsa-let-7g_27_U_g	hsa-let-7g MI0000433 [84 bases, A677204B] [84 bases, A677204B] [84 bases, A677204B] [84 bases, A677204B] [84 bases, A677204B] [8 [84 bases, A677204B]	27	U	g	163	225	2833	3920	0.058	0.0152	0.114	chr3	-	52268278	52268361	52268335	52268336	52268357	52268280	52268300	3'-Other before central loop	hsa-let-7g_27_U_g	hsa-let-7g MI0000433 [84 bases, A677204B] [84 bases, A677204B] [84 bases, A677204B] [84 bases, A677204B] [84 bases, A677204B] [8 [84 bases, A677204B]	27	U	g	109	164	1913	2885	0.057	0.0427	0.284	chr3	-	52268278	52268361	52268335	52268336	52268357	52268280	52268300	3'-Other before central loop	hsa-let-7g_27_U_g	hsa-let-7g MI0000433 [84 bases, A677204B] [84 bases, A677204B] [84 bases, A677204B] [84 bases, A677204B] [84 bases, A677204B] [8 [84 bases, A677204B]	27	U	g	78	116	1646	2465	0.047	1	1	chr3	-	52268278	52268361	52268335	52268336	52268357	52268280	52268300	3'-Other before central loop	hsa-let-7g_27_U_g	hsa-let-7g MI0000433 [84 bases, A677204B] [84 bases, A677204B] [84 bases, A677204B] [84 bases, A677204B] [84 bases, A677204B] [8 [84 bases, A677204B]	27	U	g	123	162	1967	2600	0.063	0.00168	0.0155	chr3	-	52268278	52268361	52268335	52268336	52268357	52268280	52268300	3'-Other before central loop	hsa-let-7g_27_U_g	hsa-let-7g MI0000433 [84 bases, A677204B] [84 bases, A677204B]	27	U	g	100	22	2218	495	0.045	1	1	chr3	-	52268278	52268361	52268335	52268336	52268357	52268280	52268300	3'-Other before central loop	hsa-let-7g_27_U_g	hsa-let-7g MI0000433 [84 bases, A677204B] [84 bases, A677204B] [84 bases, A677204B]	27	U	g	181	45	4212	1063	0.043	1	1	chr3	-	52268278	52268361	52268335	52268336	52268357	52268280	52268300	3'-Other before central loop	hsa-let-7g_27_U_g	hsa-let-7g MI0000433 [84 bases, A677204B] [84 bases, A677204B]	27	U	g	175	117	4749	3175	0.037	1	1	chr3	-	52268278	52268361	52268335	52268336	52268357	52268280	52268300	3'-Other before central loop	hsa-let-7g_27_U_g	hsa-let-7g MI0000433 [84 bases, A677204B] [84 bases, A677204B] [84 bases, A677204B]	27	U	g	186	41	3286	725	0.057	0.207	1	chr3	-	52268278	52268361	52268335	52268336	52268357	52268280	52268300	3'-Other before central loop	hsa-let-7g_27_U_g	hsa-let-7g MI0000433 [84 bases, A677204B] [84 bases, A677204B] [84 bases, A677204B]	27	U	g	508	104	9851	2033	0.052	0.373	1	chr3	-	52268278	52268361	52268335	52268336	52268357	52268280	52268300	3'-Other before central loop	hsa-let-7g_27_U_g	hsa-let-7g MI0000433 [84 bases, A677204B] [84 bases, A677204B] [84 bases, A677204B]	27	U	g	68	26	1400	543	0.049	1	1	chr3	-	52268278	52268361	52268335	52268336	52268357	52268280	52268300	3'-Other before central loop	hsa-let-7g_27_U_g	hsa-let-7g MI0000433 [84 bases, A677204B] [84 bases, A677204B] [84 bases, A677204B]	27	U	g	49	9	1102	218	0.044	1	1	chr3	-	52268278	52268361	52268335	52268336	52268357	52268280	52268300	3'-Other before central loop	hsa-let-7g_27_U_g	hsa-let-7g MI0000433 [84 bases, A677204B] [84 bases, A677204B] [84 bases, A677204B]	27	U	g	306	53	6867	1189	0.045	1	1	chr3	-	52268278	52268361	52268335	52268336	52268357	52268280	52268300	3'-Other before central loop	hsa-let-7g_27_U_g	hsa-let-7g MI0000433 [84 bases, A677204B] [84 bases, A677204B]	27	U	g	69	40	1789	1044	0.039	1	1	chr3	-	52268278	52268361	52268335	52268336	52268357	52268280	52268300	3'-Other before central loop	hsa-let-7g_27_U_g	hsa-let-7g MI0000433 [84 bases, A677204B] [84 bases, A677204B] [84 bases, A677204B]	27	U	g	127	20	2183	349	0.058	0.242	1	chr3	-	52268278	52268361	52268335	52268336	52268357	52268280	52268300	3'-Other before central loop	hsa-let-7g_27_U_g	hsa-let-7g MI0000433 [84 bases, A677204B] [84 bases, A677204B] [84 bases, A677204B]	27	U	g	394	63	9249	1500	0.043	1	1	chr3	-	52268278	52268361	52268335	52268336	52268357	52268280	52268300	3'-Other before central loop	hsa-let-7g_27_U_g	hsa-let-7g MI0000433 [84 bases, A677204B] [84 bases, A677204B] [84 bases, A677204B]	27	U	g	94	33	2061	729	0.046	1	1	chr3	-	52268278	52268361	52268335	52268336	52268357	52268280	52268300	3'-Other before central loop	hsa-let-7g_27_U_g	hsa-let-7g MI0000433 [84 bases, A677204B] [84 bases, A677204B] [84 bases, A677204B] [84 bases, A677204B] [84 bases, A677204B] [8 [84 bases, A677204B]	27	U	g	0	0	0	0	0	1	1	chr3	-	52268278	52268361	52268335	52268336	52268357	52268280	52268300	3'-Other before central loop	hsa-let-7g_27_U_g	hsa-let-7g MI0000433 [84 bases, A677204B] [84 bases, A677204B] [84 bases, A677204B] [84 bases, A677204B] [84 bases, A677204B] [8 [84 bases, A677204B]	27	U	g	1	4	42	171	0.024	1	1	chr3	-	52268278	52268361	52268335	52268336	52268357	52268280	52268300	3'-Other before central loop	hsa-let-7g_27_U_g	hsa-let-7g MI0000433 [84 bases, A677204B] [84 bases, A677204B] [84 bases, A677204B] [84 bases, A677204B] [84 bases, A677204B] [8 [84 bases, A677204B]	27	U	g	1	11	43	496	0.023	1	1	chr3	-	52268278	52268361	52268335	52268336	52268357	52268280	52268300	3'-Other before central loop	hsa-let-7g_27_U_g	hsa-let-7g MI0000433 [84 bases, A677204B] [84 bases, A677204B] [84 bases, A677204B] [84 bases, A677204B] [84 bases, A677204B] [8 [84 bases, A677204B]	27	U	g	35	69	789	1556	0.044	1	1	chr3	-	52268278	52268361	52268335	52268336	52268357	52268280	52268300	3'-Other before central loop	hsa-let-7g_27_U_g	hsa-let-7g MI0000433 [84 bases, A677204B] [84 bases, A677204B] [84 bases, A677204B]	27	U	g	19	33	917	1601	0.021	1	1	chr3	-	52268278	52268361	52268335	52268336	52268357	52268280	52268300	3'-Other before central loop	hsa-let-7g_27_U_g	hsa-let-7g MI0000433 [84 bases, A677204B] [84 bases, A677204B] [84 bases, A677204B]	27	U	g	34	51	1037	1585	0.033	1	1	chr3	-	52268278	52268361	52268335	52268336	52268357	52268280	52268300	3'-Other before central loop	hsa-let-7g_27_U_g	hsa-let-7g MI0000433 [84 bases, A677204B] [84 bases, A677204B] [84 bases, A677204B]	27	U	g	29	39	1127	1545	0.026	1	1	chr3	-	52268278	52268361	52268335	52268336	52268357	52268280	52268300	3'-Other before central loop	hsa-let-7g_27_U_g	hsa-let-7g MI0000433 [84 bases, A677204B] [84 bases, A677204B] [84 bases, A677204B] [84 bases, A677204B] [84 bases, A677204B] [8 [84 bases, A677204B]	27	U	g	752	273	13413	4881	0.056	0.0259	0.183	chr3	-	52268278	52268361	52268335	52268336	52268357	52268280	52268300	3'-Other before central loop	hsa-let-7g_27_U_g	hsa-let-7g MI0000433 [84 bases, A677204B] [84 bases, A677204B] [84 bases, A677204B] [84 bases, A677204B] [84 bases, A677204B] [8 [84 bases, A677204B]	27	U	g	787	407	24260	12576	0.032	1	1	chr3	-	52268278	52268361	52268335	52268336	52268357	52268280	52268300	3'-Other before central loop	hsa-let-7g_27_U_g	hsa-let-7g MI0000433 [84 bases, A677204B] [84 bases, A677204B] [84 bases, A677204B] [84 bases, A677204B] [84 bases, A677204B] [8 [84 bases, A677204B]	27	U	g	36	64	1656	2946	0.022	1	1	chr3	-	52268278	52268361	52268335	52268336	52268357	52268280	52268300	3'-Other before central loop	hsa-let-7g_27_U_g	hsa-let-7g MI0000433 [84 bases, A677204B] [84 bases, A677204B] [84 bases, A677204B] [84 bases, A677204B] [84 bases, A677204B] [8 [84 bases, A677204B]	27	U	g	43	97	1779	4047	0.024	1	1	chr3	-	52268278	52268361	52268335	52268336	52268357	52268280	52268300	3'-Other before central loop	hsa-let-7g_27_U_g	hsa-let-7g MI0000433 [84 bases, A677204B] [84 bases, A677204B] [84 bases, A677204B] [84 bases, A677204B] [84 bases, A677204B] [8 [84 bases, A677204B]	27	U	g	45	69	2011	3093	0.022	1	1	chr3	-	52268278	52268361	52268335	52268336	52268357	52268280	52268300	3'-Other before central loop	hsa-let-7g_27_U_g	hsa-let-7g MI0000433 [84 bases, A677204B] [84 bases, A677204B] [84 bases, A677204B] [84 bases, A677204B] [84 bases, A677204B] [8 [84 bases, A677204B]	27	U	g	31	57	1724	3205	0.018	1	1	chr3	-	52268278	52268361	52268335	52268336	52268357	52268280	52268300	3'-Other before central loop	hsa-let-7g_27_U_g	hsa-let-7g MI0000433 [84 bases, A677204B] [84 bases, A677204B] [84 bases, A677204B] [84 bases, A677204B] [84 bases, A677204B] [8 [84 bases, A677204B]	27	U	g	37	54	1942	2864	0.019	1	1	chr3	-	52268278	52268361	52268335	52268336	52268357	52268280	52268300	3'-Other before central loop	hsa-let-7g_27_U_g	hsa-let-7g MI0000433 [84 bases, A677204B] [84 bases, A677204B] [84 bases, A677204B] [84 bases, A677204B] [84 bases, A677204B] [8 [84 bases, A677204B]	27	U	g	16	60	496	1878	0.032	1	1	chr3	-	52268278	52268361	52268335	52268336	52268357	52268280	52268300	3'-Other before central loop	hsa-let-7g_27_U_g	hsa-let-7g MI0000433 [84 bases, A677204B] [84 bases, A677204B] [84 bases, A677204B] [84 bases, A677204B] [84 bases, A677204B] [8 [84 bases, A677204B]	27	U	g	206	88	7242	3115	0.028	1	1	chr3	-	52268278	52268361	52268335	52268336	52268357	52268280	52268300	3'-Other before central loop	hsa-let-7g_27_U_g	hsa-let-7g MI0000433 [84 bases, A677204B] [84 bases, A677204B] [84 bases, A677204B] [84 bases, A677204B] [84 bases, A677204B] [8 [84 bases, A677204B]	27	U	g	486	234	13007	6279	0.037	1	1	chr3	-	52268278	52268361	52268335	52268336	52268357	52268280	52268300	3'-Other before central loop	hsa-let-7g_27_U_g	hsa-let-7g MI0000433 [84 bases, A677204B] [84 bases, A677204B] [84 bases, A677204B] [84 bases, A677204B] [84 bases, A677204B] [8 [84 bases, A677204B]	27	U	g	98	107	3428	3774	0.029	1	1	chr3	-	52268278	52268361	52268335	52268336	52268357	52268280	52268300	3'-Other before central loop	hsa-let-7g_27_U_g	hsa-let-7g MI0000433 [84 bases, A677204B] [84 bases, A677204B] [84 bases, A677204B] [84 bases, A677204B] [84 bases, A677204B] [8 [84 bases, A677204B]	27	U	g	92	103	3866	4352	0.024	1	1	chr3	-	52268278	52268361	52268335	52268336	52268357	52268280	52268300	3'-Other before central loop	hsa-let-7g_27_U_g	hsa-let-7g MI0000433 [84 bases, A677204B] [84 bases, A677204B] [84 bases, A677204B] [84 bases, A677204B] [84 bases, A677204B] [8 [84 bases, A677204B]	27	U	g	41	73	2178	3883	0.019	1	1	chr3	-	52268278	52268361	52268335	52268336	52268357	52268280	52268300	3'-Other before central loop	hsa-let-7g_27_U_g	hsa-let-7g MI0000433 [84 bases, A677204B] [84 bases, A677204B] [84 bases, A677204B] [84 bases, A677204B] [84 bases, A677204B] [8 [84 bases, A677204B]	27	U	g	60	82	2224	3061	0.027	1	1	chr3	-	52268278	52268361	52268335	52268336	52268357	52268280	52268300	3'-Other before central loop	hsa-let-7g_27_U_g	hsa-let-7g MI0000433 [84 bases, A677204B] [84 bases, A677204B] [84 bases, A677204B] [84 bases, A677204B] [84 bases, A677204B] [8 [84 bases, A677204B]	27	U	g	137	141	3272	3385	0.042	1	1	chr3	-	52268278	52268361	52268335	52268336	52268357	52268280	52268300	3'-Other before central loop	hsa-let-7g_27_U_g	hsa-let-7g MI0000433 [84 bases, A677204B] [84 bases, A677204B] [84 bases, A677204B] [84 bases, A677204B] [84 bases, A677204B] [8 [84 bases, A677204B]	27	U	g	135	189	2593	3645	0.052	0.284	1	chr3	-	52268278	52268361	52268335	52268336	52268357	52268280	52268300	3'-Other before central loop	hsa-let-7g_27_U_g	hsa-let-7g MI0000433 [84 bases, A677204B] [84 bases, A677204B] [84 bases, A677204B] [84 bases, A677204B] [84 bases, A677204B] [8 [84 bases, A677204B]	27	U	g	148	149	3907	3942	0.038	1	1	chr3	-	52268278	52268361	52268335	52268336	52268357	52268280	52268300	3'-Other before central loop	hsa-let-7g_27_U_g	hsa-let-7g MI0000433 [84 bases, A677204B] [84 bases, A677204B] [84 bases, A677204B] [84 bases, A677204B] [84 bases, A677204B] [8 [84 bases, A677204B]	27	U	g	47	49	2362	2469	0.02	1	1	chr3	-	52268278	52268361	52268335	52268336	52268357	52268280	52268300	3'-Other before central loop	hsa-let-7g_27_U_g	hsa-let-7g MI0000433 [84 bases, A677204B] [84 bases, A677204B] [84 bases, A677204B] [84 bases, A677204B] [84 bases, A677204B] [8 [84 bases, A677204B]	27	U	g	144	171	3307	3934	0.044	1	1	chr3	-	52268278	52268361	52268335	52268336	52268357	52268280	52268300	3'-Other before central loop	3'-Other before central lOOp	3'-Other before central loop	not specified	not specified	not specified	not specified	SRR5398649	162	0.063	0.0155	not	not	0.00224878	0.0171679
hsa-mir-10a_45_U_g	hsa-mir-10a MI0000266 [110 bases, 1C9CAC30] [110 bases, 1C9CAC30] [110 bases, 1C9CAC30] [110 bases, 1C9CAC30] [110 bases, 1C9CAC [110 bases, 1C9CAC30]	45	U	g	0	0	0	0	0	1	1	chr17	-	48579838	48579947	48579903	48579904	48579926	48579864	48579885	3'-Other before central loop	hsa-mir-10a_45_U_g	hsa-mir-10a MI0000266 [110 bases, 1C9CAC30] [110 bases, 1C9CAC30] [110 bases, 1C9CAC30] [110 bases, 1C9CAC30] [110 bases, 1C9CAC [110 bases, 1C9CAC30]	45	U	g	5	5	46	54	0.109	0.0235	0.181	chr17	-	48579838	48579947	48579903	48579904	48579926	48579864	48579885	3'-Other before central loop	hsa-mir-10a_45_U_g	hsa-mir-10a MI0000266 [110 bases, 1C9CAC30] [110 bases, 1C9CAC30] [110 bases, 1C9CAC30] [110 bases, 1C9CAC30] [110 bases, 1C9CAC [110 bases, 1C9CAC30]	45	U	g	1	1	33	40	0.03	1	1	chr17	-	48579838	48579947	48579903	48579904	48579926	48579864	48579885	3'-Other before central loop	hsa-mir-10a_45_U_g	hsa-mir-10a MI0000266 [110 bases, 1C9CAC30] [110 bases, 1C9CAC30] [110 bases, 1C9CAC30] [110 bases, 1C9CAC30] [110 bases, 1C9CAC [110 bases, 1C9CAC30]	45	U	g	2	3	43	69	0.047	1	1	chr17	-	48579838	48579947	48579903	48579904	48579926	48579864	48579885	3'-Other before central loop	hsa-mir-10a_45_U_g	hsa-mir-10a MI0000266 [110 bases, 1C9CAC30] [110 bases, 1C9CAC30] [110 bases, 1C9CAC30] [110 bases, 1C9CAC30] [110 bases, 1C9CAC [110 bases, 1C9CAC30]	45	U	g	4	6	59	96	0.068	0.211	1	chr17	-	48579838	48579947	48579903	48579904	48579926	48579864	48579885	3'-Other before central loop	hsa-mir-10a_45_U_g	hsa-mir-10a MI0000266 [110 bases, 1C9CAC30] [110 bases, 1C9CAC30] [110 bases, 1C9CAC30] [110 bases, 1C9CAC30] [110 bases, 1C9CAC [110 bases, 1C9CAC30]	45	U	g	9	10	122	139	0.074	0.0992	0.67	chr17	-	48579838	48579947	48579903	48579904	48579926	48579864	48579885	3'-Other before central loop	hsa-mir-10a_45_U_g	hsa-mir-10a MI0000266 [110 bases, 1C9CAC30] [110 bases, 1C9CAC30] [110 bases, 1C9CAC30] [110 bases, 1C9CAC30] [110 bases, 1C9CAC [110 bases, 1C9CAC30]	45	U	g	2	2	64	87	0.031	1	1	chr17	-	48579838	48579947	48579903	48579904	48579926	48579864	48579885	3'-Other before central loop	hsa-mir-10a_45_U_g	hsa-mir-10a MI0000266 [110 bases, 1C9CAC30] [110 bases, 1C9CAC30] [110 bases, 1C9CAC30] [110 bases, 1C9CAC30] [110 bases, 1C9CAC [110 bases, 1C9CAC30]	45	U	g	4	4	68	78	0.059	0.36	1	chr17	-	48579838	48579947	48579903	48579904	48579926	48579864	48579885	3'-Other before central loop	hsa-mir-10a_45_U_g	hsa-mir-10a MI0000266 [110 bases, 1C9CAC30] [110 bases, 1C9CAC30] [110 bases, 1C9CAC30] [110 bases, 1C9CAC30] [110 bases, 1C9CAC [110 bases, 1C9CAC30]	45	U	g	2	3	114	176	0.018	1	1	chr17	-	48579838	48579947	48579903	48579904	48579926	48579864	48579885	3'-Other before central loop	hsa-mir-10a_45_U_g	hsa-mir-10a MI0000266 [110 bases, 1C9CAC30] [110 bases, 1C9CAC30] [110 bases, 1C9CAC30] [110 bases, 1C9CAC30] [110 bases, 1C9CAC [110 bases, 1C9CAC30]	45	U	g	4	5	51	66	0.078	0.145	0.962	chr17	-	48579838	48579947	48579903	48579904	48579926	48579864	48579885	3'-Other before central loop	hsa-mir-10a_45_U_g	hsa-mir-10a MI0000266 [110 bases, 1C9CAC30] [110 bases, 1C9CAC30] [110 bases, 1C9CAC30] [110 bases, 1C9CAC30] [110 bases, 1C9CAC [110 bases, 1C9CAC30]	45	U	g	2	2	36	44	0.056	0.433	1	chr17	-	48579838	48579947	48579903	48579904	48579926	48579864	48579885	3'-Other before central loop	hsa-mir-10a_45_U_g	hsa-mir-10a MI0000266 [110 bases, 1C9CAC30] [110 bases, 1C9CAC30] [110 bases, 1C9CAC30] [110 bases, 1C9CAC30] [110 bases, 1C9CAC [110 bases, 1C9CAC30]	45	U	g	1	1	35	45	0.029	1	1	chr17	-	48579838	48579947	48579903	48579904	48579926	48579864	48579885	3'-Other before central loop	hsa-mir-10a_45_U_g	hsa-mir-10a MI0000266 [110 bases, 1C9CAC30] [110 bases, 1C9CAC30] [110 bases, 1C9CAC30] [110 bases, 1C9CAC30] [110 bases, 1C9CAC [110 bases, 1C9CAC30]	45	U	g	3	3	47	57	0.064	0.315	1	chr17	-	48579838	48579947	48579903	48579904	48579926	48579864	48579885	3'-Other before central loop	hsa-mir-10a_45_U_g	hsa-mir-10a MI0000266 [110 bases, 1C9CAC30] [110 bases, 1C9CAC30] [110 bases, 1C9CAC30] [110 bases, 1C9CAC30] [110 bases, 1C9CAC [110 bases, 1C9CAC30]	45	U	g	4	4	51	56	0.078	0.163	1	chr17	-	48579838	48579947	48579903	48579904	48579926	48579864	48579885	3'-Other before central loop	hsa-mir-10a_45_U_g	hsa-mir-10a MI0000266 [110 bases, 1C9CAC30] [110 bases, 1C9CAC30] [110 bases, 1C9CAC30] [110 bases, 1C9CAC30] [110 bases, 1C9CAC [110 bases, 1C9CAC30]	45	U	g	6	8	97	141	0.062	0.259	1	chr17	-	48579838	48579947	48579903	48579904	48579926	48579864	48579885	3'-Other before central loop	hsa-mir-10a_45_U_g	hsa-mir-10a MI0000266 [110 bases, 1C9CAC30] [110 bases, 1C9CAC30] [110 bases, 1C9CAC30] [110 bases, 1C9CAC30] [110 bases, 1C9CAC [110 bases, 1C9CAC30]	45	U	g	2	2	45	65	0.044	1	1	chr17	-	48579838	48579947	48579903	48579904	48579926	48579864	48579885	3'-Other before central loop	hsa-mir-10a_45_U_g	hsa-mir-10a MI0000266 [110 bases, 1C9CAC30] [110 bases, 1C9CAC30] [110 bases, 1C9CAC30] [110 bases, 1C9CAC30] [110 bases, 1C9CAC [110 bases, 1C9CAC30]	45	U	g	4	4	92	106	0.043	1	1	chr17	-	48579838	48579947	48579903	48579904	48579926	48579864	48579885	3'-Other before central loop	hsa-mir-10a_45_U_g	hsa-mir-10a MI0000266 [110 bases, 1C9CAC30] [110 bases, 1C9CAC30] [110 bases, 1C9CAC30] [110 bases, 1C9CAC30] [110 bases, 1C9CAC [110 bases, 1C9CAC30]	45	U	g	2	2	83	95	0.024	1	1	chr17	-	48579838	48579947	48579903	48579904	48579926	48579864	48579885	3'-Other before central loop	hsa-mir-10a_45_U_g	hsa-mir-10a MI0000266 [110 bases, 1C9CAC30] [110 bases, 1C9CAC30] [110 bases, 1C9CAC30] [110 bases, 1C9CAC30] [110 bases, 1C9CAC [110 bases, 1C9CAC30]	45	U	g	4	5	166	219	0.024	1	1	chr17	-	48579838	48579947	48579903	48579904	48579926	48579864	48579885	3'-Other before central loop	hsa-mir-10a_45_U_g	hsa-mir-10a MI0000266 [110 bases, 1C9CAC30] [110 bases, 1C9CAC30] [110 bases, 1C9CAC30] [110 bases, 1C9CAC30] [110 bases, 1C9CAC [110 bases, 1C9CAC30]	45	U	g	0	0	0	0	0	1	1	chr17	-	48579838	48579947	48579903	48579904	48579926	48579864	48579885	3'-Other before central loop	hsa-mir-10a_45_U_g	hsa-mir-10a MI0000266 [110 bases, 1C9CAC30] [110 bases, 1C9CAC30] [110 bases, 1C9CAC30] [110 bases, 1C9CAC30] [110 bases, 1C9CAC [110 bases, 1C9CAC30]	45	U	g	4	5	34	45	0.118	0.0183	0.136	chr17	-	48579838	48579947	48579903	48579904	48579926	48579864	48579885	3'-Other before central loop	hsa-mir-10a_45_U_g	hsa-mir-10a MI0000266 [110 bases, 1C9CAC30] [110 bases, 1C9CAC30] [110 bases, 1C9CAC30] [110 bases, 1C9CAC30] [110 bases, 1C9CAC [110 bases, 1C9CAC30]	45	U	g	4	5	65	88	0.062	0.309	1	chr17	-	48579838	48579947	48579903	48579904	48579926	48579864	48579885	3'-Other before central loop	hsa-mir-10a_45_U_g	hsa-mir-10a MI0000266 [110 bases, 1C9CAC30] [110 bases, 1C9CAC30] [110 bases, 1C9CAC30] [110 bases, 1C9CAC30] [110 bases, 1C9CAC [110 bases, 1C9CAC30]	45	U	g	1	1	17	26	0.059	0.418	1	chr17	-	48579838	48579947	48579903	48579904	48579926	48579864	48579885	3'-Other before central loop	hsa-mir-10a_45_U_g	hsa-mir-10a MI0000266 [110 bases, 1C9CAC30] [110 bases, 1C9CAC30] [110 bases, 1C9CAC30] [110 bases, 1C9CAC30] [110 bases, 1C9CAC [110 bases, 1C9CAC30]	45	U	g	2	2	43	62	0.047	1	1	chr17	-	48579838	48579947	48579903	48579904	48579926	48579864	48579885	3'-Other before central loop	hsa-mir-10a_45_U_g	hsa-mir-10a MI0000266 [110 bases, 1C9CAC30] [110 bases, 1C9CAC30] [110 bases, 1C9CAC30] [110 bases, 1C9CAC30] [110 bases, 1C9CAC [110 bases, 1C9CAC30]	45	U	g	2	2	54	55	0.037	1	1	chr17	-	48579838	48579947	48579903	48579904	48579926	48579864	48579885	3'-Other before central loop	hsa-mir-10a_45_U_g	hsa-mir-10a MI0000266 [110 bases, 1C9CAC30] [110 bases, 1C9CAC30] [110 bases, 1C9CAC30] [110 bases, 1C9CAC30] [110 bases, 1C9CAC [110 bases, 1C9CAC30]	45	U	g	4	5	115	167	0.035	1	1	chr17	-	48579838	48579947	48579903	48579904	48579926	48579864	48579885	3'-Other before central loop	hsa-mir-10a_45_U_g	hsa-mir-10a MI0000266 [110 bases, 1C9CAC30] [110 bases, 1C9CAC30] [110 bases, 1C9CAC30] [110 bases, 1C9CAC30] [110 bases, 1C9CAC [110 bases, 1C9CAC30]	45	U	g	3	3	29	36	0.103	0.0689	0.457	chr17	-	48579838	48579947	48579903	48579904	48579926	48579864	48579885	3'-Other before central loop	hsa-mir-10a_45_U_g	hsa-mir-10a MI0000266 [110 bases, 1C9CAC30] [110 bases, 1C9CAC30] [110 bases, 1C9CAC30] [110 bases, 1C9CAC30] [110 bases, 1C9CAC [110 bases, 1C9CAC30]	45	U	g	1	1	23	32	0.043	1	1	chr17	-	48579838	48579947	48579903	48579904	48579926	48579864	48579885	3'-Other before central loop	hsa-mir-10a_45_U_g	hsa-mir-10a MI0000266 [110 bases, 1C9CAC30] [110 bases, 1C9CAC30] [110 bases, 1C9CAC30] [110 bases, 1C9CAC30] [110 bases, 1C9CAC [110 bases, 1C9CAC30]	45	U	g	5	7	51	80	0.098	0.0242	0.174	chr17	-	48579838	48579947	48579903	48579904	48579926	48579864	48579885	3'-Other before central loop	hsa-mir-10a_45_U_g	hsa-mir-10a MI0000266 [110 bases, 1C9CAC30] [110 bases, 1C9CAC30] [110 bases, 1C9CAC30] [110 bases, 1C9CAC30] [110 bases, 1C9CAC [110 bases, 1C9CAC30]	45	U	g	7	6	78	74	0.09	0.0581	0.407	chr17	-	48579838	48579947	48579903	48579904	48579926	48579864	48579885	3'-Other before central loop	hsa-mir-10a_45_U_g	hsa-mir-10a MI0000266 [110 bases, 1C9CAC30] [110 bases, 1C9CAC30] [110 bases, 1C9CAC30] [110 bases, 1C9CAC30] [110 bases, 1C9CAC [110 bases, 1C9CAC30]	45	U	g	6	5	46	39	0.13	0.0103	0.0822	chr17	-	48579838	48579947	48579903	48579904	48579926	48579864	48579885	3'-Other before central loop	hsa-mir-10a_45_U_g	hsa-mir-10a MI0000266 [110 bases, 1C9CAC30] [110 bases, 1C9CAC30] [110 bases, 1C9CAC30] [110 bases, 1C9CAC30] [110 bases, 1C9CAC [110 bases, 1C9CAC30]	45	U	g	4	2	64	45	0.062	0.349	1	chr17	-	48579838	48579947	48579903	48579904	48579926	48579864	48579885	3'-Other before central loop	hsa-mir-10a_45_U_g	hsa-mir-10a MI0000266 [110 bases, 1C9CAC30] [110 bases, 1C9CAC30] [110 bases, 1C9CAC30] [110 bases, 1C9CAC30] [110 bases, 1C9CAC [110 bases, 1C9CAC30]	45	U	g	17	14	208	183	0.082	0.0243	0.188	chr17	-	48579838	48579947	48579903	48579904	48579926	48579864	48579885	3'-Other before central loop	hsa-mir-10a_45_U_g	hsa-mir-10a MI0000266 [110 bases, 1C9CAC30] [110 bases, 1C9CAC30] [110 bases, 1C9CAC30] [110 bases, 1C9CAC30] [110 bases, 1C9CAC [110 bases, 1C9CAC30]	45	U	g	6	6	123	141	0.049	1	1	chr17	-	48579838	48579947	48579903	48579904	48579926	48579864	48579885	3'-Other before central loop	hsa-mir-10a_45_U_g	hsa-mir-10a MI0000266 [110 bases, 1C9CAC30] [110 bases, 1C9CAC30] [110 bases, 1C9CAC30] [110 bases, 1C9CAC30] [110 bases, 1C9CAC [110 bases, 1C9CAC30]	45	U	g	6	4	49	34	0.122	0.0263	0.218	chr17	-	48579838	48579947	48579903	48579904	48579926	48579864	48579885	3'-Other before central loop	hsa-mir-10a_45_U_g	hsa-mir-10a MI0000266 [110 bases, 1C9CAC30] [110 bases, 1C9CAC30] [110 bases, 1C9CAC30] [110 bases, 1C9CAC30] [110 bases, 1C9CAC [110 bases, 1C9CAC30]	45	U	g	7	5	115	93	0.061	0.315	1	chr17	-	48579838	48579947	48579903	48579904	48579926	48579864	48579885	3'-Other before central loop	hsa-mir-10a_45_U_g	hsa-mir-10a MI0000266 [110 bases, 1C9CAC30] [110 bases, 1C9CAC30] [110 bases, 1C9CAC30] [110 bases, 1C9CAC30] [110 bases, 1C9CAC [110 bases, 1C9CAC30]	45	U	g	0	0	0	0	0	1	1	chr17	-	48579838	48579947	48579903	48579904	48579926	48579864	48579885	3'-Other before central loop	hsa-mir-10a_45_U_g	hsa-mir-10a MI0000266 [110 bases, 1C9CAC30] [110 bases, 1C9CAC30] [110 bases, 1C9CAC30] [110 bases, 1C9CAC30] [110 bases, 1C9CAC [110 bases, 1C9CAC30]	45	U	g	6	9	202	324	0.03	1	1	chr17	-	48579838	48579947	48579903	48579904	48579926	48579864	48579885	3'-Other before central loop	hsa-mir-10a_45_U_g	hsa-mir-10a MI0000266 [110 bases, 1C9CAC30] [110 bases, 1C9CAC30] [110 bases, 1C9CAC30] [110 bases, 1C9CAC30] [110 bases, 1C9CAC [110 bases, 1C9CAC30]	45	U	g	1	1	25	45	0.04	1	1	chr17	-	48579838	48579947	48579903	48579904	48579926	48579864	48579885	3'-Other before central loop	hsa-mir-10a_45_U_g	hsa-mir-10a MI0000266 [110 bases, 1C9CAC30] [110 bases, 1C9CAC30] [110 bases, 1C9CAC30] [110 bases, 1C9CAC30] [110 bases, 1C9CAC [110 bases, 1C9CAC30]	45	U	g	2	3	50	75	0.04	1	1	chr17	-	48579838	48579947	48579903	48579904	48579926	48579864	48579885	3'-Other before central loop	hsa-mir-10a_45_U_g	hsa-mir-10a MI0000266 [110 bases, 1C9CAC30] [110 bases, 1C9CAC30] [110 bases, 1C9CAC30] [110 bases, 1C9CAC30] [110 bases, 1C9CAC [110 bases, 1C9CAC30]	45	U	g	1	1	46	68	0.022	1	1	chr17	-	48579838	48579947	48579903	48579904	48579926	48579864	48579885	3'-Other before central loop	hsa-mir-10a_45_U_g	hsa-mir-10a MI0000266 [110 bases, 1C9CAC30] [110 bases, 1C9CAC30] [110 bases, 1C9CAC30] [110 bases, 1C9CAC30] [110 bases, 1C9CAC [110 bases, 1C9CAC30]	45	U	g	5	6	81	106	0.062	0.29	1	chr17	-	48579838	48579947	48579903	48579904	48579926	48579864	48579885	3'-Other before central loop	hsa-mir-10a_45_U_g	hsa-mir-10a MI0000266 [110 bases, 1C9CAC30] [110 bases, 1C9CAC30] [110 bases, 1C9CAC30] [110 bases, 1C9CAC30] [110 bases, 1C9CAC [110 bases, 1C9CAC30]	45	U	g	1	1	61	86	0.016	1	1	chr17	-	48579838	48579947	48579903	48579904	48579926	48579864	48579885	3'-Other before central loop	hsa-mir-10a_45_U_g	hsa-mir-10a MI0000266 [110 bases, 1C9CAC30] [110 bases, 1C9CAC30] [110 bases, 1C9CAC30] [110 bases, 1C9CAC30] [110 bases, 1C9CAC [110 bases, 1C9CAC30]	45	U	g	3	3	63	81	0.048	1	1	chr17	-	48579838	48579947	48579903	48579904	48579926	48579864	48579885	3'-Other before central loop	hsa-mir-10a_45_U_g	hsa-mir-10a MI0000266 [110 bases, 1C9CAC30] [110 bases, 1C9CAC30] [110 bases, 1C9CAC30] [110 bases, 1C9CAC30] [110 bases, 1C9CAC [110 bases, 1C9CAC30]	45	U	g	5	6	63	77	0.079	0.118	0.801	chr17	-	48579838	48579947	48579903	48579904	48579926	48579864	48579885	3'-Other before central loop	hsa-mir-10a_45_U_g	hsa-mir-10a MI0000266 [110 bases, 1C9CAC30] [110 bases, 1C9CAC30] [110 bases, 1C9CAC30] [110 bases, 1C9CAC30] [110 bases, 1C9CAC [110 bases, 1C9CAC30]	45	U	g	3	4	99	144	0.03	1	1	chr17	-	48579838	48579947	48579903	48579904	48579926	48579864	48579885	3'-Other before central loop	hsa-mir-10a_45_U_g	hsa-mir-10a MI0000266 [110 bases, 1C9CAC30] [110 bases, 1C9CAC30] [110 bases, 1C9CAC30] [110 bases, 1C9CAC30] [110 bases, 1C9CAC [110 bases, 1C9CAC30]	45	U	g	3	4	56	85	0.054	0.44	1	chr17	-	48579838	48579947	48579903	48579904	48579926	48579864	48579885	3'-Other before central loop	hsa-mir-10a_45_U_g	hsa-mir-10a MI0000266 [110 bases, 1C9CAC30] [110 bases, 1C9CAC30] [110 bases, 1C9CAC30] [110 bases, 1C9CAC30] [110 bases, 1C9CAC [110 bases, 1C9CAC30]	45	U	g	1	1	60	81	0.017	1	1	chr17	-	48579838	48579947	48579903	48579904	48579926	48579864	48579885	3'-Other before central loop	hsa-mir-10a_45_U_g	hsa-mir-10a MI0000266 [110 bases, 1C9CAC30] [110 bases, 1C9CAC30] [110 bases, 1C9CAC30] [110 bases, 1C9CAC30] [110 bases, 1C9CAC [110 bases, 1C9CAC30]	45	U	g	6	9	57	88	0.105	0.00846	0.0697	chr17	-	48579838	48579947	48579903	48579904	48579926	48579864	48579885	3'-Other before central loop	hsa-mir-10a_45_U_g	hsa-mir-10a MI0000266 [110 bases, 1C9CAC30] [110 bases, 1C9CAC30] [110 bases, 1C9CAC30] [110 bases, 1C9CAC30] [110 bases, 1C9CAC [110 bases, 1C9CAC30]	45	U	g	5	6	46	60	0.109	0.018	0.135	chr17	-	48579838	48579947	48579903	48579904	48579926	48579864	48579885	3'-Other before central loop	hsa-mir-10a_45_U_g	hsa-mir-10a MI0000266 [110 bases, 1C9CAC30] [110 bases, 1C9CAC30] [110 bases, 1C9CAC30] [110 bases, 1C9CAC30] [110 bases, 1C9CAC [110 bases, 1C9CAC30]	45	U	g	13	13	365	369	0.036	1	1	chr17	-	48579838	48579947	48579903	48579904	48579926	48579864	48579885	3'-Other before central loop	hsa-mir-10a_45_U_g	hsa-mir-10a MI0000266 [110 bases, 1C9CAC30] [110 bases, 1C9CAC30] [110 bases, 1C9CAC30] [110 bases, 1C9CAC30] [110 bases, 1C9CAC [110 bases, 1C9CAC30]	45	U	g	2	3	85	128	0.024	1	1	chr17	-	48579838	48579947	48579903	48579904	48579926	48579864	48579885	3'-Other before central loop	hsa-mir-10a_45_U_g	hsa-mir-10a MI0000266 [110 bases, 1C9CAC30] [110 bases, 1C9CAC30] [110 bases, 1C9CAC30] [110 bases, 1C9CAC30] [110 bases, 1C9CAC [110 bases, 1C9CAC30]	45	U	g	3	2	52	43	0.058	0.408	1	chr17	-	48579838	48579947	48579903	48579904	48579926	48579864	48579885	3'-Other before central loop	hsa-mir-10a_45_U_g	hsa-mir-10a MI0000266 [110 bases, 1C9CAC30] [110 bases, 1C9CAC30] [110 bases, 1C9CAC30] [110 bases, 1C9CAC30] [110 bases, 1C9CAC [110 bases, 1C9CAC30]	45	U	g	11	11	114	116	0.096	0.0108	0.0873	chr17	-	48579838	48579947	48579903	48579904	48579926	48579864	48579885	3'-Other before central loop	hsa-mir-10a_45_U_g	hsa-mir-10a MI0000266 [110 bases, 1C9CAC30] [110 bases, 1C9CAC30] [110 bases, 1C9CAC30] [110 bases, 1C9CAC30] [110 bases, 1C9CAC [110 bases, 1C9CAC30]	45	U	g	8	5	107	74	0.075	0.164	1	chr17	-	48579838	48579947	48579903	48579904	48579926	48579864	48579885	3'-Other before central loop	hsa-mir-10a_45_U_g	hsa-mir-10a MI0000266 [110 bases, 1C9CAC30] [110 bases, 1C9CAC30] [110 bases, 1C9CAC30] [110 bases, 1C9CAC30] [110 bases, 1C9CAC [110 bases, 1C9CAC30]	45	U	g	5	3	74	49	0.068	0.286	1	chr17	-	48579838	48579947	48579903	48579904	48579926	48579864	48579885	3'-Other before central loop	hsa-mir-10a_45_U_g	hsa-mir-10a MI0000266 [110 bases, 1C9CAC30] [110 bases, 1C9CAC30] [110 bases, 1C9CAC30] [110 bases, 1C9CAC30] [110 bases, 1C9CAC [110 bases, 1C9CAC30]	45	U	g	10	10	90	92	0.111	0.00356	0.0297	chr17	-	48579838	48579947	48579903	48579904	48579926	48579864	48579885	3'-Other before central loop	hsa-mir-10a_45_U_g	hsa-mir-10a MI0000266 [110 bases, 1C9CAC30] [110 bases, 1C9CAC30] [110 bases, 1C9CAC30] [110 bases, 1C9CAC30] [110 bases, 1C9CAC [110 bases, 1C9CAC30]	45	U	g	21	17	192	156	0.109	0.000326	0.00328	chr17	-	48579838	48579947	48579903	48579904	48579926	48579864	48579885	3'-Other before central loop	hsa-mir-10a_45_U_g	hsa-mir-10a MI0000266 [110 bases, 1C9CAC30] [110 bases, 1C9CAC30] [110 bases, 1C9CAC30] [110 bases, 1C9CAC30] [110 bases, 1C9CAC [110 bases, 1C9CAC30]	45	U	g	7	4	67	38	0.104	0.0599	0.455	chr17	-	48579838	48579947	48579903	48579904	48579926	48579864	48579885	3'-Other before central loop	hsa-mir-10a_45_U_g	hsa-mir-10a MI0000266 [110 bases, 1C9CAC30] [110 bases, 1C9CAC30] [110 bases, 1C9CAC30] [110 bases, 1C9CAC30] [110 bases, 1C9CAC [110 bases, 1C9CAC30]	45	U	g	5	5	46	48	0.109	0.0308	0.218	chr17	-	48579838	48579947	48579903	48579904	48579926	48579864	48579885	3'-Other before central loop	hsa-mir-10a_45_U_g	hsa-mir-10a MI0000266 [110 bases, 1C9CAC30] [110 bases, 1C9CAC30] [110 bases, 1C9CAC30] [110 bases, 1C9CAC30] [110 bases, 1C9CAC [110 bases, 1C9CAC30]	45	U	g	22	16	153	115	0.144	1.87e-06	2.53e-05	chr17	-	48579838	48579947	48579903	48579904	48579926	48579864	48579885	3'-Other before central loop	hsa-mir-10a_45_U_g	hsa-mir-10a MI0000266 [110 bases, 1C9CAC30] [110 bases, 1C9CAC30] [110 bases, 1C9CAC30] [110 bases, 1C9CAC30] [110 bases, 1C9CAC [110 bases, 1C9CAC30]	45	U	g	3	2	39	36	0.077	0.229	1	chr17	-	48579838	48579947	48579903	48579904	48579926	48579864	48579885	3'-Other before central loop	hsa-mir-10a_45_U_g	hsa-mir-10a MI0000266 [110 bases, 1C9CAC30] [110 bases, 1C9CAC30] [110 bases, 1C9CAC30] [110 bases, 1C9CAC30] [110 bases, 1C9CAC [110 bases, 1C9CAC30]	45	U	g	7	5	64	51	0.109	0.0253	0.189	chr17	-	48579838	48579947	48579903	48579904	48579926	48579864	48579885	3'-Other before central loop	hsa-mir-10a_45_U_g	hsa-mir-10a MI0000266 [110 bases, 1C9CAC30] [110 bases, 1C9CAC30] [110 bases, 1C9CAC30] [110 bases, 1C9CAC30] [110 bases, 1C9CAC [110 bases, 1C9CAC30]	45	U	g	181	184	1422	1451	0.127	0	0	chr17	-	48579838	48579947	48579903	48579904	48579926	48579864	48579885	3'-Other before central loop	hsa-mir-10a_45_U_g	hsa-mir-10a MI0000266 [110 bases, 1C9CAC30] [110 bases, 1C9CAC30] [110 bases, 1C9CAC30] [110 bases, 1C9CAC30] [110 bases, 1C9CAC [110 bases, 1C9CAC30]	45	U	g	8	6	62	48	0.129	0.0056	0.0496	chr17	-	48579838	48579947	48579903	48579904	48579926	48579864	48579885	3'-Other before central loop	hsa-mir-10a_45_U_g	hsa-mir-10a MI0000266 [110 bases, 1C9CAC30] [110 bases, 1C9CAC30] [110 bases, 1C9CAC30] [110 bases, 1C9CAC30] [110 bases, 1C9CAC [110 bases, 1C9CAC30]	45	U	g	7	5	79	62	0.089	0.0802	0.512	chr17	-	48579838	48579947	48579903	48579904	48579926	48579864	48579885	3'-Other before central loop	hsa-mir-10a_45_U_g	hsa-mir-10a MI0000266 [110 bases, 1C9CAC30] [110 bases, 1C9CAC30] [110 bases, 1C9CAC30] [110 bases, 1C9CAC30] [110 bases, 1C9CAC [110 bases, 1C9CAC30]	45	U	g	0	0	0	0	0	1	1	chr17	-	48579838	48579947	48579903	48579904	48579926	48579864	48579885	3'-Other before central loop	hsa-mir-10a_45_U_g	hsa-mir-10a MI0000266 [110 bases, 1C9CAC30] [110 bases, 1C9CAC30] [110 bases, 1C9CAC30] [110 bases, 1C9CAC30] [110 bases, 1C9CAC [110 bases, 1C9CAC30]	45	U	g	28	20	297	214	0.094	0.00148	0.0137	chr17	-	48579838	48579947	48579903	48579904	48579926	48579864	48579885	3'-Other before central loop	hsa-mir-10a_45_U_g	hsa-mir-10a MI0000266 [110 bases, 1C9CAC30] [110 bases, 1C9CAC30] [110 bases, 1C9CAC30] [110 bases, 1C9CAC30] [110 bases, 1C9CAC [110 bases, 1C9CAC30]	45	U	g	20	11	373	219	0.054	0.403	1	chr17	-	48579838	48579947	48579903	48579904	48579926	48579864	48579885	3'-Other before central loop	hsa-mir-10a_45_U_g	hsa-mir-10a MI0000266 [110 bases, 1C9CAC30] [110 bases, 1C9CAC30] [110 bases, 1C9CAC30] [110 bases, 1C9CAC30] [110 bases, 1C9CAC [110 bases, 1C9CAC30]	45	U	g	11	11	79	81	0.139	0.000111	0.000994	chr17	-	48579838	48579947	48579903	48579904	48579926	48579864	48579885	3'-Other before central loop	hsa-mir-10a_45_U_g	hsa-mir-10a MI0000266 [110 bases, 1C9CAC30] [110 bases, 1C9CAC30] [110 bases, 1C9CAC30] [110 bases, 1C9CAC30] [110 bases, 1C9CAC [110 bases, 1C9CAC30]	45	U	g	20	6	333	105	0.06	0.318	1	chr17	-	48579838	48579947	48579903	48579904	48579926	48579864	48579885	3'-Other before central loop	hsa-mir-10a_45_U_g	hsa-mir-10a MI0000266 [110 bases, 1C9CAC30] [110 bases, 1C9CAC30] [110 bases, 1C9CAC30] [110 bases, 1C9CAC30] [110 bases, 1C9CAC [110 bases, 1C9CAC30]	45	U	g	39	24	280	175	0.139	2.83e-08	4.56e-07	chr17	-	48579838	48579947	48579903	48579904	48579926	48579864	48579885	3'-Other before central loop	hsa-mir-10a_45_U_g	hsa-mir-10a MI0000266 [110 bases, 1C9CAC30] [110 bases, 1C9CAC30] [110 bases, 1C9CAC30] [110 bases, 1C9CAC30] [110 bases, 1C9CAC [110 bases, 1C9CAC30]	45	U	g	148	15	1363	144	0.109	0.000609	0.0142	chr17	-	48579838	48579947	48579903	48579904	48579926	48579864	48579885	3'-Other before central loop	hsa-mir-10a_45_U_g	hsa-mir-10a MI0000266 [110 bases, 1C9CAC30] [110 bases, 1C9CAC30] [110 bases, 1C9CAC30] [110 bases, 1C9CAC30] [110 bases, 1C9CAC [110 bases, 1C9CAC30]	45	U	g	21	6	176	58	0.119	0.00769	0.0762	chr17	-	48579838	48579947	48579903	48579904	48579926	48579864	48579885	3'-Other before central loop	hsa-mir-10a_45_U_g	hsa-mir-10a MI0000266 [110 bases, 1C9CAC30] [110 bases, 1C9CAC30] [110 bases, 1C9CAC30] [110 bases, 1C9CAC30] [110 bases, 1C9CAC [110 bases, 1C9CAC30]	45	U	g	14	10	84	61	0.167	1.35e-05	0.000171	chr17	-	48579838	48579947	48579903	48579904	48579926	48579864	48579885	3'-Other before central loop	hsa-mir-10a_45_U_g	hsa-mir-10a MI0000266 [110 bases, 1C9CAC30] [110 bases, 1C9CAC30] [110 bases, 1C9CAC30] [110 bases, 1C9CAC30] [110 bases, 1C9CAC [110 bases, 1C9CAC30]	45	U	g	0	0	0	0	0	1	1	chr17	-	48579838	48579947	48579903	48579904	48579926	48579864	48579885	3'-Other before central loop	hsa-mir-10a_45_U_g	hsa-mir-10a MI0000266 [110 bases, 1C9CAC30] [110 bases, 1C9CAC30] [110 bases, 1C9CAC30] [110 bases, 1C9CAC30] [110 bases, 1C9CAC [110 bases, 1C9CAC30]	45	U	g	3	3	70	74	0.043	1	1	chr17	-	48579838	48579947	48579903	48579904	48579926	48579864	48579885	3'-Other before central loop	hsa-mir-10a_45_U_g	hsa-mir-10a MI0000266 [110 bases, 1C9CAC30] [110 bases, 1C9CAC30] [110 bases, 1C9CAC30] [110 bases, 1C9CAC30] [110 bases, 1C9CAC [110 bases, 1C9CAC30]	45	U	g	21	12	214	131	0.098	0.00562	0.0543	chr17	-	48579838	48579947	48579903	48579904	48579926	48579864	48579885	3'-Other before central loop	hsa-mir-10a_45_U_g	hsa-mir-10a MI0000266 [110 bases, 1C9CAC30] [110 bases, 1C9CAC30] [110 bases, 1C9CAC30] [110 bases, 1C9CAC30] [110 bases, 1C9CAC [110 bases, 1C9CAC30]	45	U	g	1	1	21	21	0.048	1	1	chr17	-	48579838	48579947	48579903	48579904	48579926	48579864	48579885	3'-Other before central loop	hsa-mir-10a_45_U_g	hsa-mir-10a MI0000266 [110 bases, 1C9CAC30] [110 bases, 1C9CAC30] [110 bases, 1C9CAC30] [110 bases, 1C9CAC30] [110 bases, 1C9CAC [110 bases, 1C9CAC30]	45	U	g	9	7	180	152	0.05	0.5	1	chr17	-	48579838	48579947	48579903	48579904	48579926	48579864	48579885	3'-Other before central loop	hsa-mir-10a_45_U_g	hsa-mir-10a MI0000266 [110 bases, 1C9CAC30] [110 bases, 1C9CAC30] [110 bases, 1C9CAC30] [110 bases, 1C9CAC30] [110 bases, 1C9CAC [110 bases, 1C9CAC30]	45	U	g	0	0	0	0	0	1	1	chr17	-	48579838	48579947	48579903	48579904	48579926	48579864	48579885	3'-Other before central loop	hsa-mir-10a_45_U_g	hsa-mir-10a MI0000266 [110 bases, 1C9CAC30] [110 bases, 1C9CAC30] [110 bases, 1C9CAC30] [110 bases, 1C9CAC30] [110 bases, 1C9CAC [110 bases, 1C9CAC30]	45	U	g	9	7	102	82	0.088	0.0559	0.413	chr17	-	48579838	48579947	48579903	48579904	48579926	48579864	48579885	3'-Other before central loop	hsa-mir-10a_45_U_g	hsa-mir-10a MI0000266 [110 bases, 1C9CAC30] [110 bases, 1C9CAC30] [110 bases, 1C9CAC30] [110 bases, 1C9CAC30] [110 bases, 1C9CAC [110 bases, 1C9CAC30]	45	U	g	11	8	128	103	0.086	0.0467	0.363	chr17	-	48579838	48579947	48579903	48579904	48579926	48579864	48579885	3'-Other before central loop	hsa-mir-10a_45_U_g	hsa-mir-10a MI0000266 [110 bases, 1C9CAC30] [110 bases, 1C9CAC30] [110 bases, 1C9CAC30] [110 bases, 1C9CAC30] [110 bases, 1C9CAC [110 bases, 1C9CAC30]	45	U	g	1	0	9	7	0.111	0.224	1	chr17	-	48579838	48579947	48579903	48579904	48579926	48579864	48579885	3'-Other before central loop	hsa-mir-10a_45_U_g	hsa-mir-10a MI0000266 [110 bases, 1C9CAC30] [110 bases, 1C9CAC30] [110 bases, 1C9CAC30] [110 bases, 1C9CAC30] [110 bases, 1C9CAC [110 bases, 1C9CAC30]	45	U	g	2	1	78	61	0.026	1	1	chr17	-	48579838	48579947	48579903	48579904	48579926	48579864	48579885	3'-Other before central loop	hsa-mir-10a_45_U_g	hsa-mir-10a MI0000266 [110 bases, 1C9CAC30] [110 bases, 1C9CAC30] [110 bases, 1C9CAC30] [110 bases, 1C9CAC30] [110 bases, 1C9CAC [110 bases, 1C9CAC30]	45	U	g	8	6	76	61	0.105	0.023	0.191	chr17	-	48579838	48579947	48579903	48579904	48579926	48579864	48579885	3'-Other before central loop	hsa-mir-10a_45_U_g	hsa-mir-10a MI0000266 [110 bases, 1C9CAC30] [110 bases, 1C9CAC30] [110 bases, 1C9CAC30] [110 bases, 1C9CAC30] [110 bases, 1C9CAC [110 bases, 1C9CAC30]	45	U	g	15	20	95	130	0.158	7.89e-09	1.21e-07	chr17	-	48579838	48579947	48579903	48579904	48579926	48579864	48579885	3'-Other before central loop	hsa-mir-10a_45_U_g	hsa-mir-10a MI0000266 [110 bases, 1C9CAC30] [110 bases, 1C9CAC30] [110 bases, 1C9CAC30] [110 bases, 1C9CAC30] [110 bases, 1C9CAC [110 bases, 1C9CAC30]	45	U	g	4	5	35	48	0.114	0.02	0.137	chr17	-	48579838	48579947	48579903	48579904	48579926	48579864	48579885	3'-Other before central loop	hsa-mir-10a_45_U_g	hsa-mir-10a MI0000266 [110 bases, 1C9CAC30] [110 bases, 1C9CAC30] [110 bases, 1C9CAC30] [110 bases, 1C9CAC30] [110 bases, 1C9CAC [110 bases, 1C9CAC30]	45	U	g	7	11	70	115	0.1	0.00691	0.0538	chr17	-	48579838	48579947	48579903	48579904	48579926	48579864	48579885	3'-Other before central loop	hsa-mir-10a_45_U_g	hsa-mir-10a MI0000266 [110 bases, 1C9CAC30] [110 bases, 1C9CAC30] [110 bases, 1C9CAC30] [110 bases, 1C9CAC30] [110 bases, 1C9CAC [110 bases, 1C9CAC30]	45	U	g	4	5	86	119	0.047	1	1	chr17	-	48579838	48579947	48579903	48579904	48579926	48579864	48579885	3'-Other before central loop	hsa-mir-10a_45_U_g	hsa-mir-10a MI0000266 [110 bases, 1C9CAC30] [110 bases, 1C9CAC30] [110 bases, 1C9CAC30] [110 bases, 1C9CAC30] [110 bases, 1C9CAC [110 bases, 1C9CAC30]	45	U	g	0	0	0	0	0	1	1	chr17	-	48579838	48579947	48579903	48579904	48579926	48579864	48579885	3'-Other before central loop	hsa-mir-10a_45_U_g	hsa-mir-10a MI0000266 [110 bases, 1C9CAC30] [110 bases, 1C9CAC30] [110 bases, 1C9CAC30] [110 bases, 1C9CAC30] [110 bases, 1C9CAC [110 bases, 1C9CAC30]	45	U	g	2	2	62	92	0.032	1	1	chr17	-	48579838	48579947	48579903	48579904	48579926	48579864	48579885	3'-Other before central loop	hsa-mir-10a_45_U_g	hsa-mir-10a MI0000266 [110 bases, 1C9CAC30] [110 bases, 1C9CAC30] [110 bases, 1C9CAC30] [110 bases, 1C9CAC30] [110 bases, 1C9CAC [110 bases, 1C9CAC30]	45	U	g	3	3	61	80	0.049	1	1	chr17	-	48579838	48579947	48579903	48579904	48579926	48579864	48579885	3'-Other before central loop	hsa-mir-10a_45_U_g	hsa-mir-10a MI0000266 [110 bases, 1C9CAC30] [110 bases, 1C9CAC30]	45	U	g	246	54	2056	459	0.12	3.76e-12	1.19e-10	chr17	-	48579838	48579947	48579903	48579904	48579926	48579864	48579885	3'-Other before central loop	hsa-mir-10a_45_U_g	hsa-mir-10a MI0000266 [110 bases, 1C9CAC30] [110 bases, 1C9CAC30] [110 bases, 1C9CAC30]	45	U	g	85	21	710	179	0.12	9.19e-06	0.000198	chr17	-	48579838	48579947	48579903	48579904	48579926	48579864	48579885	3'-Other before central loop	hsa-mir-10a_45_U_g	hsa-mir-10a MI0000266 [110 bases, 1C9CAC30] [110 bases, 1C9CAC30]	45	U	g	50	33	469	313	0.107	2.12e-06	3.09e-05	chr17	-	48579838	48579947	48579903	48579904	48579926	48579864	48579885	3'-Other before central loop	hsa-mir-10a_45_U_g	hsa-mir-10a MI0000266 [110 bases, 1C9CAC30] [110 bases, 1C9CAC30] [110 bases, 1C9CAC30]	45	U	g	310	68	1585	349	0.196	0	0	chr17	-	48579838	48579947	48579903	48579904	48579926	48579864	48579885	3'-Other before central loop	hsa-mir-10a_45_U_g	hsa-mir-10a MI0000266 [110 bases, 1C9CAC30] [110 bases, 1C9CAC30] [110 bases, 1C9CAC30]	45	U	g	302	62	2224	459	0.136	0	0	chr17	-	48579838	48579947	48579903	48579904	48579926	48579864	48579885	3'-Other before central loop	hsa-mir-10a_45_U_g	hsa-mir-10a MI0000266 [110 bases, 1C9CAC30] [110 bases, 1C9CAC30] [110 bases, 1C9CAC30]	45	U	g	15	5	118	45	0.127	0.00831	0.0865	chr17	-	48579838	48579947	48579903	48579904	48579926	48579864	48579885	3'-Other before central loop	hsa-mir-10a_45_U_g	hsa-mir-10a MI0000266 [110 bases, 1C9CAC30] [110 bases, 1C9CAC30] [110 bases, 1C9CAC30]	45	U	g	39	7	343	67	0.114	0.00799	0.123	chr17	-	48579838	48579947	48579903	48579904	48579926	48579864	48579885	3'-Other before central loop	hsa-mir-10a_45_U_g	hsa-mir-10a MI0000266 [110 bases, 1C9CAC30] [110 bases, 1C9CAC30] [110 bases, 1C9CAC30]	45	U	g	187	32	1310	226	0.143	7.21e-11	2.24e-09	chr17	-	48579838	48579947	48579903	48579904	48579926	48579864	48579885	3'-Other before central loop	hsa-mir-10a_45_U_g	hsa-mir-10a MI0000266 [110 bases, 1C9CAC30] [110 bases, 1C9CAC30]	45	U	g	28	16	182	106	0.154	4.54e-07	7.46e-06	chr17	-	48579838	48579947	48579903	48579904	48579926	48579864	48579885	3'-Other before central loop	hsa-mir-10a_45_U_g	hsa-mir-10a MI0000266 [110 bases, 1C9CAC30] [110 bases, 1C9CAC30] [110 bases, 1C9CAC30]	45	U	g	51	8	315	50	0.162	0.000134	0.0029	chr17	-	48579838	48579947	48579903	48579904	48579926	48579864	48579885	3'-Other before central loop	hsa-mir-10a_45_U_g	hsa-mir-10a MI0000266 [110 bases, 1C9CAC30] [110 bases, 1C9CAC30] [110 bases, 1C9CAC30]	45	U	g	264	42	3631	589	0.073	0.00572	0.083	chr17	-	48579838	48579947	48579903	48579904	48579926	48579864	48579885	3'-Other before central loop	hsa-mir-10a_45_U_g	hsa-mir-10a MI0000266 [110 bases, 1C9CAC30] [110 bases, 1C9CAC30] [110 bases, 1C9CAC30]	45	U	g	15	5	165	58	0.091	0.0757	0.623	chr17	-	48579838	48579947	48579903	48579904	48579926	48579864	48579885	3'-Other before central loop	hsa-mir-10a_45_U_g	hsa-mir-10a MI0000266 [110 bases, 1C9CAC30] [110 bases, 1C9CAC30] [110 bases, 1C9CAC30] [110 bases, 1C9CAC30] [110 bases, 1C9CAC [110 bases, 1C9CAC30]	45	U	g	0	0	0	0	0	1	1	chr17	-	48579838	48579947	48579903	48579904	48579926	48579864	48579885	3'-Other before central loop	hsa-mir-10a_45_U_g	hsa-mir-10a MI0000266 [110 bases, 1C9CAC30] [110 bases, 1C9CAC30] [110 bases, 1C9CAC30] [110 bases, 1C9CAC30] [110 bases, 1C9CAC [110 bases, 1C9CAC30]	45	U	g	0	0	0	0	0	1	1	chr17	-	48579838	48579947	48579903	48579904	48579926	48579864	48579885	3'-Other before central loop	hsa-mir-10a_45_U_g	hsa-mir-10a MI0000266 [110 bases, 1C9CAC30] [110 bases, 1C9CAC30] [110 bases, 1C9CAC30] [110 bases, 1C9CAC30] [110 bases, 1C9CAC [110 bases, 1C9CAC30]	45	U	g	0	0	0	0	0	1	1	chr17	-	48579838	48579947	48579903	48579904	48579926	48579864	48579885	3'-Other before central loop	hsa-mir-10a_45_U_g	hsa-mir-10a MI0000266 [110 bases, 1C9CAC30] [110 bases, 1C9CAC30] [110 bases, 1C9CAC30] [110 bases, 1C9CAC30] [110 bases, 1C9CAC [110 bases, 1C9CAC30]	45	U	g	0	0	0	0	0	1	1	chr17	-	48579838	48579947	48579903	48579904	48579926	48579864	48579885	3'-Other before central loop	hsa-mir-10a_45_U_g	hsa-mir-10a MI0000266 [110 bases, 1C9CAC30] [110 bases, 1C9CAC30] [110 bases, 1C9CAC30] [110 bases, 1C9CAC30] [110 bases, 1C9CAC [110 bases, 1C9CAC30]	45	U	g	0	0	0	0	0	1	1	chr17	-	48579838	48579947	48579903	48579904	48579926	48579864	48579885	3'-Other before central loop	hsa-mir-10a_45_U_g	hsa-mir-10a MI0000266 [110 bases, 1C9CAC30] [110 bases, 1C9CAC30] [110 bases, 1C9CAC30] [110 bases, 1C9CAC30] [110 bases, 1C9CAC [110 bases, 1C9CAC30]	45	U	g	0	0	0	0	0	1	1	chr17	-	48579838	48579947	48579903	48579904	48579926	48579864	48579885	3'-Other before central loop	hsa-mir-10a_45_U_g	hsa-mir-10a MI0000266 [110 bases, 1C9CAC30] [110 bases, 1C9CAC30] [110 bases, 1C9CAC30] [110 bases, 1C9CAC30] [110 bases, 1C9CAC [110 bases, 1C9CAC30]	45	U	g	0	0	0	0	0	1	1	chr17	-	48579838	48579947	48579903	48579904	48579926	48579864	48579885	3'-Other before central loop	hsa-mir-10a_45_U_g	hsa-mir-10a MI0000266 [110 bases, 1C9CAC30] [110 bases, 1C9CAC30] [110 bases, 1C9CAC30] [110 bases, 1C9CAC30] [110 bases, 1C9CAC [110 bases, 1C9CAC30]	45	U	g	1	0	831	302	0.001	1	1	chr17	-	48579838	48579947	48579903	48579904	48579926	48579864	48579885	3'-Other before central loop	hsa-mir-10a_45_U_g	hsa-mir-10a MI0000266 [110 bases, 1C9CAC30] [110 bases, 1C9CAC30] [110 bases, 1C9CAC30] [110 bases, 1C9CAC30] [110 bases, 1C9CAC [110 bases, 1C9CAC30]	45	U	g	0	0	0	0	0	1	1	chr17	-	48579838	48579947	48579903	48579904	48579926	48579864	48579885	3'-Other before central loop	hsa-mir-10a_45_U_g	hsa-mir-10a MI0000266 [110 bases, 1C9CAC30] [110 bases, 1C9CAC30] [110 bases, 1C9CAC30] [110 bases, 1C9CAC30] [110 bases, 1C9CAC [110 bases, 1C9CAC30]	45	U	g	0	0	0	0	0	1	1	chr17	-	48579838	48579947	48579903	48579904	48579926	48579864	48579885	3'-Other before central loop	hsa-mir-10a_45_U_g	hsa-mir-10a MI0000266 [110 bases, 1C9CAC30] [110 bases, 1C9CAC30] [110 bases, 1C9CAC30] [110 bases, 1C9CAC30] [110 bases, 1C9CAC [110 bases, 1C9CAC30]	45	U	g	0	0	0	0	0	1	1	chr17	-	48579838	48579947	48579903	48579904	48579926	48579864	48579885	3'-Other before central loop	hsa-mir-10a_45_U_g	hsa-mir-10a MI0000266 [110 bases, 1C9CAC30] [110 bases, 1C9CAC30] [110 bases, 1C9CAC30] [110 bases, 1C9CAC30] [110 bases, 1C9CAC [110 bases, 1C9CAC30]	45	U	g	0	0	0	0	0	1	1	chr17	-	48579838	48579947	48579903	48579904	48579926	48579864	48579885	3'-Other before central loop	hsa-mir-10a_45_U_g	hsa-mir-10a MI0000266 [110 bases, 1C9CAC30] [110 bases, 1C9CAC30] [110 bases, 1C9CAC30] [110 bases, 1C9CAC30] [110 bases, 1C9CAC [110 bases, 1C9CAC30]	45	U	g	0	0	0	0	0	1	1	chr17	-	48579838	48579947	48579903	48579904	48579926	48579864	48579885	3'-Other before central loop	hsa-mir-10a_45_U_g	hsa-mir-10a MI0000266 [110 bases, 1C9CAC30] [110 bases, 1C9CAC30] [110 bases, 1C9CAC30] [110 bases, 1C9CAC30] [110 bases, 1C9CAC [110 bases, 1C9CAC30]	45	U	g	0	0	0	0	0	1	1	chr17	-	48579838	48579947	48579903	48579904	48579926	48579864	48579885	3'-Other before central loop	hsa-mir-10a_45_U_g	hsa-mir-10a MI0000266 [110 bases, 1C9CAC30] [110 bases, 1C9CAC30] [110 bases, 1C9CAC30] [110 bases, 1C9CAC30] [110 bases, 1C9CAC [110 bases, 1C9CAC30]	45	U	g	0	0	0	0	0	1	1	chr17	-	48579838	48579947	48579903	48579904	48579926	48579864	48579885	3'-Other before central loop	hsa-mir-10a_45_U_g	hsa-mir-10a MI0000266 [110 bases, 1C9CAC30] [110 bases, 1C9CAC30] [110 bases, 1C9CAC30] [110 bases, 1C9CAC30] [110 bases, 1C9CAC [110 bases, 1C9CAC30]	45	U	g	0	0	0	0	0	1	1	chr17	-	48579838	48579947	48579903	48579904	48579926	48579864	48579885	3'-Other before central loop	hsa-mir-10a_45_U_g	hsa-mir-10a MI0000266 [110 bases, 1C9CAC30] [110 bases, 1C9CAC30] [110 bases, 1C9CAC30] [110 bases, 1C9CAC30] [110 bases, 1C9CAC [110 bases, 1C9CAC30]	45	U	g	36	17	440	212	0.082	0.0167	0.177	chr17	-	48579838	48579947	48579903	48579904	48579926	48579864	48579885	3'-Other before central loop	hsa-mir-10a_45_U_g	hsa-mir-10a MI0000266 [110 bases, 1C9CAC30] [110 bases, 1C9CAC30] [110 bases, 1C9CAC30] [110 bases, 1C9CAC30] [110 bases, 1C9CAC [110 bases, 1C9CAC30]	45	U	g	0	0	0	0	0	1	1	chr17	-	48579838	48579947	48579903	48579904	48579926	48579864	48579885	3'-Other before central loop	hsa-mir-10a_45_U_g	hsa-mir-10a MI0000266 [110 bases, 1C9CAC30] [110 bases, 1C9CAC30] [110 bases, 1C9CAC30] [110 bases, 1C9CAC30] [110 bases, 1C9CAC [110 bases, 1C9CAC30]	45	U	g	0	0	0	0	0	1	1	chr17	-	48579838	48579947	48579903	48579904	48579926	48579864	48579885	3'-Other before central loop	hsa-mir-10a_45_U_g	hsa-mir-10a MI0000266 [110 bases, 1C9CAC30] [110 bases, 1C9CAC30] [110 bases, 1C9CAC30] [110 bases, 1C9CAC30] [110 bases, 1C9CAC [110 bases, 1C9CAC30]	45	U	g	0	0	0	0	0	1	1	chr17	-	48579838	48579947	48579903	48579904	48579926	48579864	48579885	3'-Other before central loop	hsa-mir-10a_45_U_g	hsa-mir-10a MI0000266 [110 bases, 1C9CAC30] [110 bases, 1C9CAC30] [110 bases, 1C9CAC30] [110 bases, 1C9CAC30] [110 bases, 1C9CAC [110 bases, 1C9CAC30]	45	U	g	0	0	0	0	0	1	1	chr17	-	48579838	48579947	48579903	48579904	48579926	48579864	48579885	3'-Other before central loop	hsa-mir-10a_45_U_g	hsa-mir-10a MI0000266 [110 bases, 1C9CAC30] [110 bases, 1C9CAC30] [110 bases, 1C9CAC30] [110 bases, 1C9CAC30] [110 bases, 1C9CAC [110 bases, 1C9CAC30]	45	U	g	0	0	0	0	0	1	1	chr17	-	48579838	48579947	48579903	48579904	48579926	48579864	48579885	3'-Other before central loop	hsa-mir-10a_45_U_g	hsa-mir-10a MI0000266 [110 bases, 1C9CAC30] [110 bases, 1C9CAC30] [110 bases, 1C9CAC30] [110 bases, 1C9CAC30] [110 bases, 1C9CAC [110 bases, 1C9CAC30]	45	U	g	0	0	0	0	0	1	1	chr17	-	48579838	48579947	48579903	48579904	48579926	48579864	48579885	3'-Other before central loop	hsa-mir-10a_45_U_g	hsa-mir-10a MI0000266 [110 bases, 1C9CAC30] [110 bases, 1C9CAC30] [110 bases, 1C9CAC30] [110 bases, 1C9CAC30] [110 bases, 1C9CAC [110 bases, 1C9CAC30]	45	U	g	0	0	0	0	0	1	1	chr17	-	48579838	48579947	48579903	48579904	48579926	48579864	48579885	3'-Other before central loop	hsa-mir-10a_45_U_g	hsa-mir-10a MI0000266 [110 bases, 1C9CAC30] [110 bases, 1C9CAC30] [110 bases, 1C9CAC30] [110 bases, 1C9CAC30] [110 bases, 1C9CAC [110 bases, 1C9CAC30]	45	U	g	0	0	0	0	0	1	1	chr17	-	48579838	48579947	48579903	48579904	48579926	48579864	48579885	3'-Other before central loop	hsa-mir-10a_45_U_g	hsa-mir-10a MI0000266 [110 bases, 1C9CAC30] [110 bases, 1C9CAC30] [110 bases, 1C9CAC30] [110 bases, 1C9CAC30] [110 bases, 1C9CAC [110 bases, 1C9CAC30]	45	U	g	0	0	0	0	0	1	1	chr17	-	48579838	48579947	48579903	48579904	48579926	48579864	48579885	3'-Other before central loop	3'-Other before central lOOp	3'-other before central loop	not specified	not specified	not specified	not specified	SRR1759232	184	0.127	0	not	not	0.00344341	0.0244669
hsa-mir-125a_38_A_g	hsa-mir-125a MI0000469 [86 bases, 7D807D1C] [86 bases, 7D807D1C] [86 bases, 7D807D1C] [86 bases, 7D807D1C] [86 bases, 7D807D1C] [86 bases, 7D807D1C]	38	A	g	867	1215	12708	17812	0.068	0	0	chr19	+	51693254	51693339	51693291	51693268	51693291	51693306	51693327	A-to-I(G)	hsa-mir-125a_38_A_g	hsa-mir-125a MI0000469 [86 bases, 7D807D1C] [86 bases, 7D807D1C] [86 bases, 7D807D1C] [86 bases, 7D807D1C] [86 bases, 7D807D1C] [86 bases, 7D807D1C]	38	A	g	1104	1305	12250	14485	0.09	0	0	chr19	+	51693254	51693339	51693291	51693268	51693291	51693306	51693327	A-to-I(G)	hsa-mir-125a_38_A_g	hsa-mir-125a MI0000469 [86 bases, 7D807D1C] [86 bases, 7D807D1C] [86 bases, 7D807D1C] [86 bases, 7D807D1C] [86 bases, 7D807D1C] [86 bases, 7D807D1C]	38	A	g	1687	2083	16414	20271	0.103	0	0	chr19	+	51693254	51693339	51693291	51693268	51693291	51693306	51693327	A-to-I(G)	hsa-mir-125a_38_A_g	hsa-mir-125a MI0000469 [86 bases, 7D807D1C] [86 bases, 7D807D1C] [86 bases, 7D807D1C] [86 bases, 7D807D1C] [86 bases, 7D807D1C] [86 bases, 7D807D1C]	38	A	g	921	1485	15278	24638	0.06	6.52e-14	1.04e-12	chr19	+	51693254	51693339	51693291	51693268	51693291	51693306	51693327	A-to-I(G)	hsa-mir-125a_38_A_g	hsa-mir-125a MI0000469 [86 bases, 7D807D1C] [86 bases, 7D807D1C] [86 bases, 7D807D1C] [86 bases, 7D807D1C] [86 bases, 7D807D1C] [86 bases, 7D807D1C]	38	A	g	1111	1815	12563	20530	0.088	0	0	chr19	+	51693254	51693339	51693291	51693268	51693291	51693306	51693327	A-to-I(G)	hsa-mir-125a_38_A_g	hsa-mir-125a MI0000469 [86 bases, 7D807D1C] [86 bases, 7D807D1C] [86 bases, 7D807D1C] [86 bases, 7D807D1C] [86 bases, 7D807D1C] [86 bases, 7D807D1C]	38	A	g	1520	1732	17182	19581	0.088	0	0	chr19	+	51693254	51693339	51693291	51693268	51693291	51693306	51693327	A-to-I(G)	hsa-mir-125a_38_A_g	hsa-mir-125a MI0000469 [86 bases, 7D807D1C] [86 bases, 7D807D1C] [86 bases, 7D807D1C] [86 bases, 7D807D1C] [86 bases, 7D807D1C] [86 bases, 7D807D1C]	38	A	g	1028	1399	13133	17875	0.078	0	0	chr19	+	51693254	51693339	51693291	51693268	51693291	51693306	51693327	A-to-I(G)	hsa-mir-125a_38_A_g	hsa-mir-125a MI0000469 [86 bases, 7D807D1C] [86 bases, 7D807D1C] [86 bases, 7D807D1C] [86 bases, 7D807D1C] [86 bases, 7D807D1C] [86 bases, 7D807D1C]	38	A	g	1039	1192	12494	14337	0.083	0	0	chr19	+	51693254	51693339	51693291	51693268	51693291	51693306	51693327	A-to-I(G)	hsa-mir-125a_38_A_g	hsa-mir-125a MI0000469 [86 bases, 7D807D1C] [86 bases, 7D807D1C] [86 bases, 7D807D1C] [86 bases, 7D807D1C] [86 bases, 7D807D1C] [86 bases, 7D807D1C]	38	A	g	978	1514	10686	16547	0.092	0	0	chr19	+	51693254	51693339	51693291	51693268	51693291	51693306	51693327	A-to-I(G)	hsa-mir-125a_38_A_g	hsa-mir-125a MI0000469 [86 bases, 7D807D1C] [86 bases, 7D807D1C] [86 bases, 7D807D1C] [86 bases, 7D807D1C] [86 bases, 7D807D1C] [86 bases, 7D807D1C]	38	A	g	1510	1955	15616	20219	0.097	0	0	chr19	+	51693254	51693339	51693291	51693268	51693291	51693306	51693327	A-to-I(G)	hsa-mir-125a_38_A_g	hsa-mir-125a MI0000469 [86 bases, 7D807D1C] [86 bases, 7D807D1C] [86 bases, 7D807D1C] [86 bases, 7D807D1C] [86 bases, 7D807D1C] [86 bases, 7D807D1C]	38	A	g	1749	2144	21513	26374	0.081	0	0	chr19	+	51693254	51693339	51693291	51693268	51693291	51693306	51693327	A-to-I(G)	hsa-mir-125a_38_A_g	hsa-mir-125a MI0000469 [86 bases, 7D807D1C] [86 bases, 7D807D1C] [86 bases, 7D807D1C] [86 bases, 7D807D1C] [86 bases, 7D807D1C] [86 bases, 7D807D1C]	38	A	g	620	813	10217	13398	0.061	6.98e-09	1.09e-07	chr19	+	51693254	51693339	51693291	51693268	51693291	51693306	51693327	A-to-I(G)	hsa-mir-125a_38_A_g	hsa-mir-125a MI0000469 [86 bases, 7D807D1C] [86 bases, 7D807D1C] [86 bases, 7D807D1C] [86 bases, 7D807D1C] [86 bases, 7D807D1C] [86 bases, 7D807D1C]	38	A	g	749	923	10140	12498	0.074	0	0	chr19	+	51693254	51693339	51693291	51693268	51693291	51693306	51693327	A-to-I(G)	hsa-mir-125a_38_A_g	hsa-mir-125a MI0000469 [86 bases, 7D807D1C] [86 bases, 7D807D1C] [86 bases, 7D807D1C] [86 bases, 7D807D1C] [86 bases, 7D807D1C] [86 bases, 7D807D1C]	38	A	g	967	1078	10919	12173	0.089	0	0	chr19	+	51693254	51693339	51693291	51693268	51693291	51693306	51693327	A-to-I(G)	hsa-mir-125a_38_A_g	hsa-mir-125a MI0000469 [86 bases, 7D807D1C] [86 bases, 7D807D1C] [86 bases, 7D807D1C] [86 bases, 7D807D1C] [86 bases, 7D807D1C] [86 bases, 7D807D1C]	38	A	g	909	1323	13333	19406	0.068	0	0	chr19	+	51693254	51693339	51693291	51693268	51693291	51693306	51693327	A-to-I(G)	hsa-mir-125a_38_A_g	hsa-mir-125a MI0000469 [86 bases, 7D807D1C] [86 bases, 7D807D1C] [86 bases, 7D807D1C] [86 bases, 7D807D1C] [86 bases, 7D807D1C] [86 bases, 7D807D1C]	38	A	g	561	812	8645	12517	0.065	1.04e-14	1.87e-13	chr19	+	51693254	51693339	51693291	51693268	51693291	51693306	51693327	A-to-I(G)	hsa-mir-125a_38_A_g	hsa-mir-125a MI0000469 [86 bases, 7D807D1C] [86 bases, 7D807D1C] [86 bases, 7D807D1C] [86 bases, 7D807D1C] [86 bases, 7D807D1C] [86 bases, 7D807D1C]	38	A	g	561	650	8262	9578	0.068	4.44e-16	9.08e-15	chr19	+	51693254	51693339	51693291	51693268	51693291	51693306	51693327	A-to-I(G)	hsa-mir-125a_38_A_g	hsa-mir-125a MI0000469 [86 bases, 7D807D1C] [86 bases, 7D807D1C] [86 bases, 7D807D1C] [86 bases, 7D807D1C] [86 bases, 7D807D1C] [86 bases, 7D807D1C]	38	A	g	375	433	11362	13134	0.033	1	1	chr19	+	51693254	51693339	51693291	51693268	51693291	51693306	51693327	A-to-I(G)	hsa-mir-125a_38_A_g	hsa-mir-125a MI0000469 [86 bases, 7D807D1C] [86 bases, 7D807D1C] [86 bases, 7D807D1C] [86 bases, 7D807D1C] [86 bases, 7D807D1C] [86 bases, 7D807D1C]	38	A	g	461	608	9494	12540	0.049	1	1	chr19	+	51693254	51693339	51693291	51693268	51693291	51693306	51693327	A-to-I(G)	hsa-mir-125a_38_A_g	hsa-mir-125a MI0000469 [86 bases, 7D807D1C] [86 bases, 7D807D1C] [86 bases, 7D807D1C] [86 bases, 7D807D1C] [86 bases, 7D807D1C] [86 bases, 7D807D1C]	38	A	g	306	342	4220	4730	0.073	6.06e-13	1.18e-11	chr19	+	51693254	51693339	51693291	51693268	51693291	51693306	51693327	A-to-I(G)	hsa-mir-125a_38_A_g	hsa-mir-125a MI0000469 [86 bases, 7D807D1C] [86 bases, 7D807D1C] [86 bases, 7D807D1C] [86 bases, 7D807D1C] [86 bases, 7D807D1C] [86 bases, 7D807D1C]	38	A	g	1929	2572	15928	21242	0.121	0	0	chr19	+	51693254	51693339	51693291	51693268	51693291	51693306	51693327	A-to-I(G)	hsa-mir-125a_38_A_g	hsa-mir-125a MI0000469 [86 bases, 7D807D1C] [86 bases, 7D807D1C] [86 bases, 7D807D1C] [86 bases, 7D807D1C] [86 bases, 7D807D1C] [86 bases, 7D807D1C]	38	A	g	529	720	10495	14284	0.05	0.412	1	chr19	+	51693254	51693339	51693291	51693268	51693291	51693306	51693327	A-to-I(G)	hsa-mir-125a_38_A_g	hsa-mir-125a MI0000469 [86 bases, 7D807D1C] [86 bases, 7D807D1C] [86 bases, 7D807D1C] [86 bases, 7D807D1C] [86 bases, 7D807D1C] [86 bases, 7D807D1C]	38	A	g	507	787	5727	8900	0.089	0	0	chr19	+	51693254	51693339	51693291	51693268	51693291	51693306	51693327	A-to-I(G)	hsa-mir-125a_38_A_g	hsa-mir-125a MI0000469 [86 bases, 7D807D1C] [86 bases, 7D807D1C] [86 bases, 7D807D1C] [86 bases, 7D807D1C] [86 bases, 7D807D1C] [86 bases, 7D807D1C]	38	A	g	926	1336	8823	12737	0.105	0	0	chr19	+	51693254	51693339	51693291	51693268	51693291	51693306	51693327	A-to-I(G)	hsa-mir-125a_38_A_g	hsa-mir-125a MI0000469 [86 bases, 7D807D1C] [86 bases, 7D807D1C] [86 bases, 7D807D1C] [86 bases, 7D807D1C] [86 bases, 7D807D1C] [86 bases, 7D807D1C]	38	A	g	835	858	8905	9150	0.094	0	0	chr19	+	51693254	51693339	51693291	51693268	51693291	51693306	51693327	A-to-I(G)	hsa-mir-125a_38_A_g	hsa-mir-125a MI0000469 [86 bases, 7D807D1C] [86 bases, 7D807D1C] [86 bases, 7D807D1C] [86 bases, 7D807D1C] [86 bases, 7D807D1C] [86 bases, 7D807D1C]	38	A	g	447	650	7209	10486	0.062	8.45e-09	1.2e-07	chr19	+	51693254	51693339	51693291	51693268	51693291	51693306	51693327	A-to-I(G)	hsa-mir-125a_38_A_g	hsa-mir-125a MI0000469 [86 bases, 7D807D1C] [86 bases, 7D807D1C] [86 bases, 7D807D1C] [86 bases, 7D807D1C] [86 bases, 7D807D1C] [86 bases, 7D807D1C]	38	A	g	486	613	6426	8116	0.076	0	0	chr19	+	51693254	51693339	51693291	51693268	51693291	51693306	51693327	A-to-I(G)	hsa-mir-125a_38_A_g	hsa-mir-125a MI0000469 [86 bases, 7D807D1C] [86 bases, 7D807D1C] [86 bases, 7D807D1C] [86 bases, 7D807D1C] [86 bases, 7D807D1C] [86 bases, 7D807D1C]	38	A	g	483	683	6832	9668	0.071	0	0	chr19	+	51693254	51693339	51693291	51693268	51693291	51693306	51693327	A-to-I(G)	hsa-mir-125a_38_A_g	hsa-mir-125a MI0000469 [86 bases, 7D807D1C] [86 bases, 7D807D1C] [86 bases, 7D807D1C] [86 bases, 7D807D1C] [86 bases, 7D807D1C] [86 bases, 7D807D1C]	38	A	g	608	956	7686	12091	0.079	0	0	chr19	+	51693254	51693339	51693291	51693268	51693291	51693306	51693327	A-to-I(G)	hsa-mir-125a_38_A_g	hsa-mir-125a MI0000469 [86 bases, 7D807D1C] [86 bases, 7D807D1C] [86 bases, 7D807D1C] [86 bases, 7D807D1C] [86 bases, 7D807D1C] [86 bases, 7D807D1C]	38	A	g	221	210	3643	3464	0.061	0.00199	0.0187	chr19	+	51693254	51693339	51693291	51693268	51693291	51693306	51693327	A-to-I(G)	hsa-mir-125a_38_A_g	hsa-mir-125a MI0000469 [86 bases, 7D807D1C] [86 bases, 7D807D1C] [86 bases, 7D807D1C] [86 bases, 7D807D1C] [86 bases, 7D807D1C] [86 bases, 7D807D1C]	38	A	g	246	210	4127	3531	0.06	0.0044	0.0363	chr19	+	51693254	51693339	51693291	51693268	51693291	51693306	51693327	A-to-I(G)	hsa-mir-125a_38_A_g	hsa-mir-125a MI0000469 [86 bases, 7D807D1C] [86 bases, 7D807D1C] [86 bases, 7D807D1C] [86 bases, 7D807D1C] [86 bases, 7D807D1C] [86 bases, 7D807D1C]	38	A	g	669	480	9402	6746	0.071	7.77e-16	1.79e-14	chr19	+	51693254	51693339	51693291	51693268	51693291	51693306	51693327	A-to-I(G)	hsa-mir-125a_38_A_g	hsa-mir-125a MI0000469 [86 bases, 7D807D1C] [86 bases, 7D807D1C] [86 bases, 7D807D1C] [86 bases, 7D807D1C] [86 bases, 7D807D1C] [86 bases, 7D807D1C]	38	A	g	839	739	12678	11181	0.066	2.11e-15	4.45e-14	chr19	+	51693254	51693339	51693291	51693268	51693291	51693306	51693327	A-to-I(G)	hsa-mir-125a_38_A_g	hsa-mir-125a MI0000469 [86 bases, 7D807D1C] [86 bases, 7D807D1C] [86 bases, 7D807D1C] [86 bases, 7D807D1C] [86 bases, 7D807D1C] [86 bases, 7D807D1C]	38	A	g	245	281	3633	4172	0.067	1.18e-07	1.6e-06	chr19	+	51693254	51693339	51693291	51693268	51693291	51693306	51693327	A-to-I(G)	hsa-mir-125a_38_A_g	hsa-mir-125a MI0000469 [86 bases, 7D807D1C] [86 bases, 7D807D1C] [86 bases, 7D807D1C] [86 bases, 7D807D1C] [86 bases, 7D807D1C] [86 bases, 7D807D1C]	38	A	g	293	203	6784	4707	0.043	1	1	chr19	+	51693254	51693339	51693291	51693268	51693291	51693306	51693327	A-to-I(G)	hsa-mir-125a_38_A_g	hsa-mir-125a MI0000469 [86 bases, 7D807D1C] [86 bases, 7D807D1C] [86 bases, 7D807D1C] [86 bases, 7D807D1C] [86 bases, 7D807D1C] [86 bases, 7D807D1C]	38	A	g	659	537	10556	8613	0.062	6.03e-08	9.95e-07	chr19	+	51693254	51693339	51693291	51693268	51693291	51693306	51693327	A-to-I(G)	hsa-mir-125a_38_A_g	hsa-mir-125a MI0000469 [86 bases, 7D807D1C] [86 bases, 7D807D1C] [86 bases, 7D807D1C] [86 bases, 7D807D1C] [86 bases, 7D807D1C] [86 bases, 7D807D1C]	38	A	g	92	161	2756	4831	0.033	1	1	chr19	+	51693254	51693339	51693291	51693268	51693291	51693306	51693327	A-to-I(G)	hsa-mir-125a_38_A_g	hsa-mir-125a MI0000469 [86 bases, 7D807D1C] [86 bases, 7D807D1C] [86 bases, 7D807D1C] [86 bases, 7D807D1C] [86 bases, 7D807D1C] [86 bases, 7D807D1C]	38	A	g	202	324	6846	10995	0.03	1	1	chr19	+	51693254	51693339	51693291	51693268	51693291	51693306	51693327	A-to-I(G)	hsa-mir-125a_38_A_g	hsa-mir-125a MI0000469 [86 bases, 7D807D1C] [86 bases, 7D807D1C] [86 bases, 7D807D1C] [86 bases, 7D807D1C] [86 bases, 7D807D1C] [86 bases, 7D807D1C]	38	A	g	315	570	5463	9895	0.058	0.000236	0.00208	chr19	+	51693254	51693339	51693291	51693268	51693291	51693306	51693327	A-to-I(G)	hsa-mir-125a_38_A_g	hsa-mir-125a MI0000469 [86 bases, 7D807D1C] [86 bases, 7D807D1C] [86 bases, 7D807D1C] [86 bases, 7D807D1C] [86 bases, 7D807D1C] [86 bases, 7D807D1C]	38	A	g	156	234	5239	7875	0.03	1	1	chr19	+	51693254	51693339	51693291	51693268	51693291	51693306	51693327	A-to-I(G)	hsa-mir-125a_38_A_g	hsa-mir-125a MI0000469 [86 bases, 7D807D1C] [86 bases, 7D807D1C] [86 bases, 7D807D1C] [86 bases, 7D807D1C] [86 bases, 7D807D1C] [86 bases, 7D807D1C]	38	A	g	170	251	4914	7276	0.035	1	1	chr19	+	51693254	51693339	51693291	51693268	51693291	51693306	51693327	A-to-I(G)	hsa-mir-125a_38_A_g	hsa-mir-125a MI0000469 [86 bases, 7D807D1C] [86 bases, 7D807D1C] [86 bases, 7D807D1C] [86 bases, 7D807D1C] [86 bases, 7D807D1C] [86 bases, 7D807D1C]	38	A	g	94	123	4032	5278	0.023	1	1	chr19	+	51693254	51693339	51693291	51693268	51693291	51693306	51693327	A-to-I(G)	hsa-mir-125a_38_A_g	hsa-mir-125a MI0000469 [86 bases, 7D807D1C] [86 bases, 7D807D1C] [86 bases, 7D807D1C] [86 bases, 7D807D1C] [86 bases, 7D807D1C] [86 bases, 7D807D1C]	38	A	g	65	92	2688	3826	0.024	1	1	chr19	+	51693254	51693339	51693291	51693268	51693291	51693306	51693327	A-to-I(G)	hsa-mir-125a_38_A_g	hsa-mir-125a MI0000469 [86 bases, 7D807D1C] [86 bases, 7D807D1C] [86 bases, 7D807D1C] [86 bases, 7D807D1C] [86 bases, 7D807D1C] [86 bases, 7D807D1C]	38	A	g	769	994	10030	12970	0.077	0	0	chr19	+	51693254	51693339	51693291	51693268	51693291	51693306	51693327	A-to-I(G)	hsa-mir-125a_38_A_g	hsa-mir-125a MI0000469 [86 bases, 7D807D1C] [86 bases, 7D807D1C] [86 bases, 7D807D1C] [86 bases, 7D807D1C] [86 bases, 7D807D1C] [86 bases, 7D807D1C]	38	A	g	1349	1651	15085	18466	0.089	0	0	chr19	+	51693254	51693339	51693291	51693268	51693291	51693306	51693327	A-to-I(G)	hsa-mir-125a_38_A_g	hsa-mir-125a MI0000469 [86 bases, 7D807D1C] [86 bases, 7D807D1C] [86 bases, 7D807D1C] [86 bases, 7D807D1C] [86 bases, 7D807D1C] [86 bases, 7D807D1C]	38	A	g	1208	1760	14836	21621	0.081	0	0	chr19	+	51693254	51693339	51693291	51693268	51693291	51693306	51693327	A-to-I(G)	hsa-mir-125a_38_A_g	hsa-mir-125a MI0000469 [86 bases, 7D807D1C] [86 bases, 7D807D1C] [86 bases, 7D807D1C] [86 bases, 7D807D1C] [86 bases, 7D807D1C] [86 bases, 7D807D1C]	38	A	g	649	987	9824	14948	0.066	0	0	chr19	+	51693254	51693339	51693291	51693268	51693291	51693306	51693327	A-to-I(G)	hsa-mir-125a_38_A_g	hsa-mir-125a MI0000469 [86 bases, 7D807D1C] [86 bases, 7D807D1C] [86 bases, 7D807D1C] [86 bases, 7D807D1C] [86 bases, 7D807D1C] [86 bases, 7D807D1C]	38	A	g	1246	1690	15074	20446	0.083	0	0	chr19	+	51693254	51693339	51693291	51693268	51693291	51693306	51693327	A-to-I(G)	hsa-mir-125a_38_A_g	hsa-mir-125a MI0000469 [86 bases, 7D807D1C] [86 bases, 7D807D1C] [86 bases, 7D807D1C] [86 bases, 7D807D1C] [86 bases, 7D807D1C] [86 bases, 7D807D1C]	38	A	g	539	838	5398	8402	0.1	0	0	chr19	+	51693254	51693339	51693291	51693268	51693291	51693306	51693327	A-to-I(G)	hsa-mir-125a_38_A_g	hsa-mir-125a MI0000469 [86 bases, 7D807D1C] [86 bases, 7D807D1C] [86 bases, 7D807D1C] [86 bases, 7D807D1C] [86 bases, 7D807D1C] [86 bases, 7D807D1C]	38	A	g	1163	1531	11810	15554	0.098	0	0	chr19	+	51693254	51693339	51693291	51693268	51693291	51693306	51693327	A-to-I(G)	hsa-mir-125a_38_A_g	hsa-mir-125a MI0000469 [86 bases, 7D807D1C] [86 bases, 7D807D1C] [86 bases, 7D807D1C] [86 bases, 7D807D1C] [86 bases, 7D807D1C] [86 bases, 7D807D1C]	38	A	g	583	590	14555	14743	0.04	1	1	chr19	+	51693254	51693339	51693291	51693268	51693291	51693306	51693327	A-to-I(G)	hsa-mir-125a_38_A_g	hsa-mir-125a MI0000469 [86 bases, 7D807D1C] [86 bases, 7D807D1C] [86 bases, 7D807D1C] [86 bases, 7D807D1C] [86 bases, 7D807D1C] [86 bases, 7D807D1C]	38	A	g	639	962	11113	16745	0.058	4.23e-06	4.54e-05	chr19	+	51693254	51693339	51693291	51693268	51693291	51693306	51693327	A-to-I(G)	hsa-mir-125a_38_A_g	hsa-mir-125a MI0000469 [86 bases, 7D807D1C] [86 bases, 7D807D1C] [86 bases, 7D807D1C] [86 bases, 7D807D1C] [86 bases, 7D807D1C] [86 bases, 7D807D1C]	38	A	g	1722	1426	9512	7881	0.181	0	0	chr19	+	51693254	51693339	51693291	51693268	51693291	51693306	51693327	A-to-I(G)	hsa-mir-125a_38_A_g	hsa-mir-125a MI0000469 [86 bases, 7D807D1C] [86 bases, 7D807D1C] [86 bases, 7D807D1C] [86 bases, 7D807D1C] [86 bases, 7D807D1C] [86 bases, 7D807D1C]	38	A	g	1917	1951	12264	12487	0.156	0	0	chr19	+	51693254	51693339	51693291	51693268	51693291	51693306	51693327	A-to-I(G)	hsa-mir-125a_38_A_g	hsa-mir-125a MI0000469 [86 bases, 7D807D1C] [86 bases, 7D807D1C] [86 bases, 7D807D1C] [86 bases, 7D807D1C] [86 bases, 7D807D1C] [86 bases, 7D807D1C]	38	A	g	2440	1688	17550	12147	0.139	0	0	chr19	+	51693254	51693339	51693291	51693268	51693291	51693306	51693327	A-to-I(G)	hsa-mir-125a_38_A_g	hsa-mir-125a MI0000469 [86 bases, 7D807D1C] [86 bases, 7D807D1C] [86 bases, 7D807D1C] [86 bases, 7D807D1C] [86 bases, 7D807D1C] [86 bases, 7D807D1C]	38	A	g	2301	1527	12545	8329	0.183	0	0	chr19	+	51693254	51693339	51693291	51693268	51693291	51693306	51693327	A-to-I(G)	hsa-mir-125a_38_A_g	hsa-mir-125a MI0000469 [86 bases, 7D807D1C] [86 bases, 7D807D1C] [86 bases, 7D807D1C] [86 bases, 7D807D1C] [86 bases, 7D807D1C] [86 bases, 7D807D1C]	38	A	g	2235	2287	12824	13124	0.174	0	0	chr19	+	51693254	51693339	51693291	51693268	51693291	51693306	51693327	A-to-I(G)	hsa-mir-125a_38_A_g	hsa-mir-125a MI0000469 [86 bases, 7D807D1C] [86 bases, 7D807D1C] [86 bases, 7D807D1C] [86 bases, 7D807D1C] [86 bases, 7D807D1C] [86 bases, 7D807D1C]	38	A	g	1340	1092	7878	6423	0.17	0	0	chr19	+	51693254	51693339	51693291	51693268	51693291	51693306	51693327	A-to-I(G)	hsa-mir-125a_38_A_g	hsa-mir-125a MI0000469 [86 bases, 7D807D1C] [86 bases, 7D807D1C] [86 bases, 7D807D1C] [86 bases, 7D807D1C] [86 bases, 7D807D1C] [86 bases, 7D807D1C]	38	A	g	1807	1044	13294	7682	0.136	0	0	chr19	+	51693254	51693339	51693291	51693268	51693291	51693306	51693327	A-to-I(G)	hsa-mir-125a_38_A_g	hsa-mir-125a MI0000469 [86 bases, 7D807D1C] [86 bases, 7D807D1C] [86 bases, 7D807D1C] [86 bases, 7D807D1C] [86 bases, 7D807D1C] [86 bases, 7D807D1C]	38	A	g	728	762	4555	4773	0.16	0	0	chr19	+	51693254	51693339	51693291	51693268	51693291	51693306	51693327	A-to-I(G)	hsa-mir-125a_38_A_g	hsa-mir-125a MI0000469 [86 bases, 7D807D1C] [86 bases, 7D807D1C] [86 bases, 7D807D1C] [86 bases, 7D807D1C] [86 bases, 7D807D1C] [86 bases, 7D807D1C]	38	A	g	1929	1456	10302	7779	0.187	0	0	chr19	+	51693254	51693339	51693291	51693268	51693291	51693306	51693327	A-to-I(G)	hsa-mir-125a_38_A_g	hsa-mir-125a MI0000469 [86 bases, 7D807D1C] [86 bases, 7D807D1C] [86 bases, 7D807D1C] [86 bases, 7D807D1C] [86 bases, 7D807D1C] [86 bases, 7D807D1C]	38	A	g	1298	1200	7498	6934	0.173	0	0	chr19	+	51693254	51693339	51693291	51693268	51693291	51693306	51693327	A-to-I(G)	hsa-mir-125a_38_A_g	hsa-mir-125a MI0000469 [86 bases, 7D807D1C] [86 bases, 7D807D1C] [86 bases, 7D807D1C] [86 bases, 7D807D1C] [86 bases, 7D807D1C] [86 bases, 7D807D1C]	38	A	g	2031	1633	12550	10092	0.162	0	0	chr19	+	51693254	51693339	51693291	51693268	51693291	51693306	51693327	A-to-I(G)	hsa-mir-125a_38_A_g	hsa-mir-125a MI0000469 [86 bases, 7D807D1C] [86 bases, 7D807D1C] [86 bases, 7D807D1C] [86 bases, 7D807D1C] [86 bases, 7D807D1C] [86 bases, 7D807D1C]	38	A	g	2552	2604	14365	14662	0.178	0	0	chr19	+	51693254	51693339	51693291	51693268	51693291	51693306	51693327	A-to-I(G)	hsa-mir-125a_38_A_g	hsa-mir-125a MI0000469 [86 bases, 7D807D1C] [86 bases, 7D807D1C] [86 bases, 7D807D1C] [86 bases, 7D807D1C] [86 bases, 7D807D1C] [86 bases, 7D807D1C]	38	A	g	2675	2110	14413	11373	0.186	0	0	chr19	+	51693254	51693339	51693291	51693268	51693291	51693306	51693327	A-to-I(G)	hsa-mir-125a_38_A_g	hsa-mir-125a MI0000469 [86 bases, 7D807D1C] [86 bases, 7D807D1C] [86 bases, 7D807D1C] [86 bases, 7D807D1C] [86 bases, 7D807D1C] [86 bases, 7D807D1C]	38	A	g	2103	1670	12144	9648	0.173	0	0	chr19	+	51693254	51693339	51693291	51693268	51693291	51693306	51693327	A-to-I(G)	hsa-mir-125a_38_A_g	hsa-mir-125a MI0000469 [86 bases, 7D807D1C] [86 bases, 7D807D1C] [86 bases, 7D807D1C] [86 bases, 7D807D1C] [86 bases, 7D807D1C] [86 bases, 7D807D1C]	38	A	g	842	1154	8125	11139	0.104	0	0	chr19	+	51693254	51693339	51693291	51693268	51693291	51693306	51693327	A-to-I(G)	hsa-mir-125a_38_A_g	hsa-mir-125a MI0000469 [86 bases, 7D807D1C] [86 bases, 7D807D1C] [86 bases, 7D807D1C] [86 bases, 7D807D1C] [86 bases, 7D807D1C] [86 bases, 7D807D1C]	38	A	g	2750	1982	18514	13348	0.149	0	0	chr19	+	51693254	51693339	51693291	51693268	51693291	51693306	51693327	A-to-I(G)	hsa-mir-125a_38_A_g	hsa-mir-125a MI0000469 [86 bases, 7D807D1C] [86 bases, 7D807D1C] [86 bases, 7D807D1C] [86 bases, 7D807D1C] [86 bases, 7D807D1C] [86 bases, 7D807D1C]	38	A	g	2218	1304	17025	10012	0.13	0	0	chr19	+	51693254	51693339	51693291	51693268	51693291	51693306	51693327	A-to-I(G)	hsa-mir-125a_38_A_g	hsa-mir-125a MI0000469 [86 bases, 7D807D1C] [86 bases, 7D807D1C] [86 bases, 7D807D1C] [86 bases, 7D807D1C] [86 bases, 7D807D1C] [86 bases, 7D807D1C]	38	A	g	1596	1643	11660	12004	0.137	0	0	chr19	+	51693254	51693339	51693291	51693268	51693291	51693306	51693327	A-to-I(G)	hsa-mir-125a_38_A_g	hsa-mir-125a MI0000469 [86 bases, 7D807D1C] [86 bases, 7D807D1C] [86 bases, 7D807D1C] [86 bases, 7D807D1C] [86 bases, 7D807D1C] [86 bases, 7D807D1C]	38	A	g	4238	1344	51919	16467	0.082	0	0	chr19	+	51693254	51693339	51693291	51693268	51693291	51693306	51693327	A-to-I(G)	hsa-mir-125a_38_A_g	hsa-mir-125a MI0000469 [86 bases, 7D807D1C] [86 bases, 7D807D1C] [86 bases, 7D807D1C] [86 bases, 7D807D1C] [86 bases, 7D807D1C] [86 bases, 7D807D1C]	38	A	g	4098	2570	26129	16390	0.157	0	0	chr19	+	51693254	51693339	51693291	51693268	51693291	51693306	51693327	A-to-I(G)	hsa-mir-125a_38_A_g	hsa-mir-125a MI0000469 [86 bases, 7D807D1C] [86 bases, 7D807D1C] [86 bases, 7D807D1C] [86 bases, 7D807D1C] [86 bases, 7D807D1C] [86 bases, 7D807D1C]	38	A	g	20121	2137	147956	15718	0.136	0	0	chr19	+	51693254	51693339	51693291	51693268	51693291	51693306	51693327	A-to-I(G)	hsa-mir-125a_38_A_g	hsa-mir-125a MI0000469 [86 bases, 7D807D1C] [86 bases, 7D807D1C] [86 bases, 7D807D1C] [86 bases, 7D807D1C] [86 bases, 7D807D1C] [86 bases, 7D807D1C]	38	A	g	1737	573	12876	4247	0.135	0	0	chr19	+	51693254	51693339	51693291	51693268	51693291	51693306	51693327	A-to-I(G)	hsa-mir-125a_38_A_g	hsa-mir-125a MI0000469 [86 bases, 7D807D1C] [86 bases, 7D807D1C] [86 bases, 7D807D1C] [86 bases, 7D807D1C] [86 bases, 7D807D1C] [86 bases, 7D807D1C]	38	A	g	1926	1410	13346	9770	0.144	0	0	chr19	+	51693254	51693339	51693291	51693268	51693291	51693306	51693327	A-to-I(G)	hsa-mir-125a_38_A_g	hsa-mir-125a MI0000469 [86 bases, 7D807D1C] [86 bases, 7D807D1C] [86 bases, 7D807D1C] [86 bases, 7D807D1C] [86 bases, 7D807D1C] [86 bases, 7D807D1C]	38	A	g	373	588	7210	11372	0.052	0.198	1	chr19	+	51693254	51693339	51693291	51693268	51693291	51693306	51693327	A-to-I(G)	hsa-mir-125a_38_A_g	hsa-mir-125a MI0000469 [86 bases, 7D807D1C] [86 bases, 7D807D1C] [86 bases, 7D807D1C] [86 bases, 7D807D1C] [86 bases, 7D807D1C] [86 bases, 7D807D1C]	38	A	g	828	877	15606	16537	0.053	0.0357	0.262	chr19	+	51693254	51693339	51693291	51693268	51693291	51693306	51693327	A-to-I(G)	hsa-mir-125a_38_A_g	hsa-mir-125a MI0000469 [86 bases, 7D807D1C] [86 bases, 7D807D1C] [86 bases, 7D807D1C] [86 bases, 7D807D1C] [86 bases, 7D807D1C] [86 bases, 7D807D1C]	38	A	g	3400	2093	22276	13717	0.153	0	0	chr19	+	51693254	51693339	51693291	51693268	51693291	51693306	51693327	A-to-I(G)	hsa-mir-125a_38_A_g	hsa-mir-125a MI0000469 [86 bases, 7D807D1C] [86 bases, 7D807D1C] [86 bases, 7D807D1C] [86 bases, 7D807D1C] [86 bases, 7D807D1C] [86 bases, 7D807D1C]	38	A	g	542	565	5861	6112	0.092	0	0	chr19	+	51693254	51693339	51693291	51693268	51693291	51693306	51693327	A-to-I(G)	hsa-mir-125a_38_A_g	hsa-mir-125a MI0000469 [86 bases, 7D807D1C] [86 bases, 7D807D1C] [86 bases, 7D807D1C] [86 bases, 7D807D1C] [86 bases, 7D807D1C] [86 bases, 7D807D1C]	38	A	g	1024	866	15491	13108	0.066	0	0	chr19	+	51693254	51693339	51693291	51693268	51693291	51693306	51693327	A-to-I(G)	hsa-mir-125a_38_A_g	hsa-mir-125a MI0000469 [86 bases, 7D807D1C] [86 bases, 7D807D1C] [86 bases, 7D807D1C] [86 bases, 7D807D1C] [86 bases, 7D807D1C] [86 bases, 7D807D1C]	38	A	g	180	166	3518	3257	0.051	0.38	1	chr19	+	51693254	51693339	51693291	51693268	51693291	51693306	51693327	A-to-I(G)	hsa-mir-125a_38_A_g	hsa-mir-125a MI0000469 [86 bases, 7D807D1C] [86 bases, 7D807D1C] [86 bases, 7D807D1C] [86 bases, 7D807D1C] [86 bases, 7D807D1C] [86 bases, 7D807D1C]	38	A	g	902	726	9583	7720	0.094	0	0	chr19	+	51693254	51693339	51693291	51693268	51693291	51693306	51693327	A-to-I(G)	hsa-mir-125a_38_A_g	hsa-mir-125a MI0000469 [86 bases, 7D807D1C] [86 bases, 7D807D1C] [86 bases, 7D807D1C] [86 bases, 7D807D1C] [86 bases, 7D807D1C] [86 bases, 7D807D1C]	38	A	g	698	564	8987	7271	0.078	0	0	chr19	+	51693254	51693339	51693291	51693268	51693291	51693306	51693327	A-to-I(G)	hsa-mir-125a_38_A_g	hsa-mir-125a MI0000469 [86 bases, 7D807D1C] [86 bases, 7D807D1C] [86 bases, 7D807D1C] [86 bases, 7D807D1C] [86 bases, 7D807D1C] [86 bases, 7D807D1C]	38	A	g	516	421	6295	5139	0.082	0	0	chr19	+	51693254	51693339	51693291	51693268	51693291	51693306	51693327	A-to-I(G)	hsa-mir-125a_38_A_g	hsa-mir-125a MI0000469 [86 bases, 7D807D1C] [86 bases, 7D807D1C] [86 bases, 7D807D1C] [86 bases, 7D807D1C] [86 bases, 7D807D1C] [86 bases, 7D807D1C]	38	A	g	118	93	3014	2390	0.039	1	1	chr19	+	51693254	51693339	51693291	51693268	51693291	51693306	51693327	A-to-I(G)	hsa-mir-125a_38_A_g	hsa-mir-125a MI0000469 [86 bases, 7D807D1C] [86 bases, 7D807D1C] [86 bases, 7D807D1C] [86 bases, 7D807D1C] [86 bases, 7D807D1C] [86 bases, 7D807D1C]	38	A	g	502	409	6656	5426	0.075	0	0	chr19	+	51693254	51693339	51693291	51693268	51693291	51693306	51693327	A-to-I(G)	hsa-mir-125a_38_A_g	hsa-mir-125a MI0000469 [86 bases, 7D807D1C] [86 bases, 7D807D1C] [86 bases, 7D807D1C] [86 bases, 7D807D1C] [86 bases, 7D807D1C] [86 bases, 7D807D1C]	38	A	g	960	1317	9916	13609	0.097	0	0	chr19	+	51693254	51693339	51693291	51693268	51693291	51693306	51693327	A-to-I(G)	hsa-mir-125a_38_A_g	hsa-mir-125a MI0000469 [86 bases, 7D807D1C] [86 bases, 7D807D1C] [86 bases, 7D807D1C] [86 bases, 7D807D1C] [86 bases, 7D807D1C] [86 bases, 7D807D1C]	38	A	g	172	238	3202	4434	0.054	0.128	0.736	chr19	+	51693254	51693339	51693291	51693268	51693291	51693306	51693327	A-to-I(G)	hsa-mir-125a_38_A_g	hsa-mir-125a MI0000469 [86 bases, 7D807D1C] [86 bases, 7D807D1C] [86 bases, 7D807D1C] [86 bases, 7D807D1C] [86 bases, 7D807D1C] [86 bases, 7D807D1C]	38	A	g	603	991	5826	9582	0.104	0	0	chr19	+	51693254	51693339	51693291	51693268	51693291	51693306	51693327	A-to-I(G)	hsa-mir-125a_38_A_g	hsa-mir-125a MI0000469 [86 bases, 7D807D1C] [86 bases, 7D807D1C] [86 bases, 7D807D1C] [86 bases, 7D807D1C] [86 bases, 7D807D1C] [86 bases, 7D807D1C]	38	A	g	203	280	5954	8238	0.034	1	1	chr19	+	51693254	51693339	51693291	51693268	51693291	51693306	51693327	A-to-I(G)	hsa-mir-125a_38_A_g	hsa-mir-125a MI0000469 [86 bases, 7D807D1C] [86 bases, 7D807D1C] [86 bases, 7D807D1C] [86 bases, 7D807D1C] [86 bases, 7D807D1C] [86 bases, 7D807D1C]	38	A	g	73	110	3558	5366	0.021	1	1	chr19	+	51693254	51693339	51693291	51693268	51693291	51693306	51693327	A-to-I(G)	hsa-mir-125a_38_A_g	hsa-mir-125a MI0000469 [86 bases, 7D807D1C] [86 bases, 7D807D1C] [86 bases, 7D807D1C] [86 bases, 7D807D1C] [86 bases, 7D807D1C] [86 bases, 7D807D1C]	38	A	g	61	91	2078	3113	0.029	1	1	chr19	+	51693254	51693339	51693291	51693268	51693291	51693306	51693327	A-to-I(G)	hsa-mir-125a_38_A_g	hsa-mir-125a MI0000469 [86 bases, 7D807D1C] [86 bases, 7D807D1C] [86 bases, 7D807D1C] [86 bases, 7D807D1C] [86 bases, 7D807D1C] [86 bases, 7D807D1C]	38	A	g	142	187	3600	4758	0.039	1	1	chr19	+	51693254	51693339	51693291	51693268	51693291	51693306	51693327	A-to-I(G)	hsa-mir-125a_38_A_g	hsa-mir-125a MI0000469 [86 bases, 7D807D1C] [86 bases, 7D807D1C]	38	A	g	3319	741	18713	4178	0.177	0	0	chr19	+	51693254	51693339	51693291	51693268	51693291	51693306	51693327	A-to-I(G)	hsa-mir-125a_38_A_g	hsa-mir-125a MI0000469 [86 bases, 7D807D1C] [86 bases, 7D807D1C] [86 bases, 7D807D1C]	38	A	g	3773	952	21390	5402	0.176	0	0	chr19	+	51693254	51693339	51693291	51693268	51693291	51693306	51693327	A-to-I(G)	hsa-mir-125a_38_A_g	hsa-mir-125a MI0000469 [86 bases, 7D807D1C] [86 bases, 7D807D1C]	38	A	g	4157	2779	30676	20510	0.136	0	0	chr19	+	51693254	51693339	51693291	51693268	51693291	51693306	51693327	A-to-I(G)	hsa-mir-125a_38_A_g	hsa-mir-125a MI0000469 [86 bases, 7D807D1C] [86 bases, 7D807D1C] [86 bases, 7D807D1C]	38	A	g	4571	1008	17161	3788	0.266	0	0	chr19	+	51693254	51693339	51693291	51693268	51693291	51693306	51693327	A-to-I(G)	hsa-mir-125a_38_A_g	hsa-mir-125a MI0000469 [86 bases, 7D807D1C] [86 bases, 7D807D1C] [86 bases, 7D807D1C]	38	A	g	13955	2880	66053	13635	0.211	0	0	chr19	+	51693254	51693339	51693291	51693268	51693291	51693306	51693327	A-to-I(G)	hsa-mir-125a_38_A_g	hsa-mir-125a MI0000469 [86 bases, 7D807D1C] [86 bases, 7D807D1C] [86 bases, 7D807D1C]	38	A	g	517	200	4388	1703	0.118	0	0	chr19	+	51693254	51693339	51693291	51693268	51693291	51693306	51693327	A-to-I(G)	hsa-mir-125a_38_A_g	hsa-mir-125a MI0000469 [86 bases, 7D807D1C] [86 bases, 7D807D1C] [86 bases, 7D807D1C]	38	A	g	612	121	3209	635	0.191	0	0	chr19	+	51693254	51693339	51693291	51693268	51693291	51693306	51693327	A-to-I(G)	hsa-mir-125a_38_A_g	hsa-mir-125a MI0000469 [86 bases, 7D807D1C] [86 bases, 7D807D1C] [86 bases, 7D807D1C]	38	A	g	4577	793	26427	4578	0.173	0	0	chr19	+	51693254	51693339	51693291	51693268	51693291	51693306	51693327	A-to-I(G)	hsa-mir-125a_38_A_g	hsa-mir-125a MI0000469 [86 bases, 7D807D1C] [86 bases, 7D807D1C]	38	A	g	804	469	6544	3819	0.123	0	0	chr19	+	51693254	51693339	51693291	51693268	51693291	51693306	51693327	A-to-I(G)	hsa-mir-125a_38_A_g	hsa-mir-125a MI0000469 [86 bases, 7D807D1C] [86 bases, 7D807D1C] [86 bases, 7D807D1C]	38	A	g	2261	361	9511	1521	0.238	0	0	chr19	+	51693254	51693339	51693291	51693268	51693291	51693306	51693327	A-to-I(G)	hsa-mir-125a_38_A_g	hsa-mir-125a MI0000469 [86 bases, 7D807D1C] [86 bases, 7D807D1C] [86 bases, 7D807D1C]	38	A	g	6531	1059	55642	9029	0.117	0	0	chr19	+	51693254	51693339	51693291	51693268	51693291	51693306	51693327	A-to-I(G)	hsa-mir-125a_38_A_g	hsa-mir-125a MI0000469 [86 bases, 7D807D1C] [86 bases, 7D807D1C] [86 bases, 7D807D1C]	38	A	g	600	212	4161	1473	0.144	0	0	chr19	+	51693254	51693339	51693291	51693268	51693291	51693306	51693327	A-to-I(G)	hsa-mir-125a_38_A_g	hsa-mir-125a MI0000469 [86 bases, 7D807D1C] [86 bases, 7D807D1C] [86 bases, 7D807D1C] [86 bases, 7D807D1C] [86 bases, 7D807D1C] [86 bases, 7D807D1C]	38	A	g	0	0	0	0	0	1	1	chr19	+	51693254	51693339	51693291	51693268	51693291	51693306	51693327	A-to-I(G)	hsa-mir-125a_38_A_g	hsa-mir-125a MI0000469 [86 bases, 7D807D1C] [86 bases, 7D807D1C] [86 bases, 7D807D1C] [86 bases, 7D807D1C] [86 bases, 7D807D1C] [86 bases, 7D807D1C]	38	A	g	1	4	3133	12817	0	1	1	chr19	+	51693254	51693339	51693291	51693268	51693291	51693306	51693327	A-to-I(G)	hsa-mir-125a_38_A_g	hsa-mir-125a MI0000469 [86 bases, 7D807D1C] [86 bases, 7D807D1C] [86 bases, 7D807D1C] [86 bases, 7D807D1C] [86 bases, 7D807D1C] [86 bases, 7D807D1C]	38	A	g	0	0	0	0	0	1	1	chr19	+	51693254	51693339	51693291	51693268	51693291	51693306	51693327	A-to-I(G)	hsa-mir-125a_38_A_g	hsa-mir-125a MI0000469 [86 bases, 7D807D1C] [86 bases, 7D807D1C] [86 bases, 7D807D1C] [86 bases, 7D807D1C] [86 bases, 7D807D1C] [86 bases, 7D807D1C]	38	A	g	73	143	4379	8636	0.017	1	1	chr19	+	51693254	51693339	51693291	51693268	51693291	51693306	51693327	A-to-I(G)	hsa-mir-125a_38_A_g	hsa-mir-125a MI0000469 [86 bases, 7D807D1C] [86 bases, 7D807D1C] [86 bases, 7D807D1C] [86 bases, 7D807D1C] [86 bases, 7D807D1C] [86 bases, 7D807D1C]	38	A	g	0	0	0	0	0	1	1	chr19	+	51693254	51693339	51693291	51693268	51693291	51693306	51693327	A-to-I(G)	hsa-mir-125a_38_A_g	hsa-mir-125a MI0000469 [86 bases, 7D807D1C] [86 bases, 7D807D1C] [86 bases, 7D807D1C] [86 bases, 7D807D1C] [86 bases, 7D807D1C] [86 bases, 7D807D1C]	38	A	g	0	0	0	0	0	1	1	chr19	+	51693254	51693339	51693291	51693268	51693291	51693306	51693327	A-to-I(G)	hsa-mir-125a_38_A_g	hsa-mir-125a MI0000469 [86 bases, 7D807D1C] [86 bases, 7D807D1C] [86 bases, 7D807D1C] [86 bases, 7D807D1C] [86 bases, 7D807D1C] [86 bases, 7D807D1C]	38	A	g	0	0	0	0	0	1	1	chr19	+	51693254	51693339	51693291	51693268	51693291	51693306	51693327	A-to-I(G)	hsa-mir-125a_38_A_g	hsa-mir-125a MI0000469 [86 bases, 7D807D1C] [86 bases, 7D807D1C] [86 bases, 7D807D1C] [86 bases, 7D807D1C] [86 bases, 7D807D1C] [86 bases, 7D807D1C]	38	A	g	51	18	83449	30367	0.001	1	1	chr19	+	51693254	51693339	51693291	51693268	51693291	51693306	51693327	A-to-I(G)	hsa-mir-125a_38_A_g	hsa-mir-125a MI0000469 [86 bases, 7D807D1C] [86 bases, 7D807D1C] [86 bases, 7D807D1C] [86 bases, 7D807D1C] [86 bases, 7D807D1C] [86 bases, 7D807D1C]	38	A	g	67	34	67692	35090	0.001	1	1	chr19	+	51693254	51693339	51693291	51693268	51693291	51693306	51693327	A-to-I(G)	hsa-mir-125a_38_A_g	hsa-mir-125a MI0000469 [86 bases, 7D807D1C] [86 bases, 7D807D1C] [86 bases, 7D807D1C] [86 bases, 7D807D1C] [86 bases, 7D807D1C] [86 bases, 7D807D1C]	38	A	g	5	8	1225	2179	0.004	1	1	chr19	+	51693254	51693339	51693291	51693268	51693291	51693306	51693327	A-to-I(G)	hsa-mir-125a_38_A_g	hsa-mir-125a MI0000469 [86 bases, 7D807D1C] [86 bases, 7D807D1C] [86 bases, 7D807D1C] [86 bases, 7D807D1C] [86 bases, 7D807D1C] [86 bases, 7D807D1C]	38	A	g	0	0	0	0	0	1	1	chr19	+	51693254	51693339	51693291	51693268	51693291	51693306	51693327	A-to-I(G)	hsa-mir-125a_38_A_g	hsa-mir-125a MI0000469 [86 bases, 7D807D1C] [86 bases, 7D807D1C] [86 bases, 7D807D1C] [86 bases, 7D807D1C] [86 bases, 7D807D1C] [86 bases, 7D807D1C]	38	A	g	1	1	644	990	0.002	1	1	chr19	+	51693254	51693339	51693291	51693268	51693291	51693306	51693327	A-to-I(G)	hsa-mir-125a_38_A_g	hsa-mir-125a MI0000469 [86 bases, 7D807D1C] [86 bases, 7D807D1C] [86 bases, 7D807D1C] [86 bases, 7D807D1C] [86 bases, 7D807D1C] [86 bases, 7D807D1C]	38	A	g	1	1	516	959	0.002	1	1	chr19	+	51693254	51693339	51693291	51693268	51693291	51693306	51693327	A-to-I(G)	hsa-mir-125a_38_A_g	hsa-mir-125a MI0000469 [86 bases, 7D807D1C] [86 bases, 7D807D1C] [86 bases, 7D807D1C] [86 bases, 7D807D1C] [86 bases, 7D807D1C] [86 bases, 7D807D1C]	38	A	g	0	0	0	0	0	1	1	chr19	+	51693254	51693339	51693291	51693268	51693291	51693306	51693327	A-to-I(G)	hsa-mir-125a_38_A_g	hsa-mir-125a MI0000469 [86 bases, 7D807D1C] [86 bases, 7D807D1C] [86 bases, 7D807D1C] [86 bases, 7D807D1C] [86 bases, 7D807D1C] [86 bases, 7D807D1C]	38	A	g	0	0	0	0	0	1	1	chr19	+	51693254	51693339	51693291	51693268	51693291	51693306	51693327	A-to-I(G)	hsa-mir-125a_38_A_g	hsa-mir-125a MI0000469 [86 bases, 7D807D1C] [86 bases, 7D807D1C] [86 bases, 7D807D1C] [86 bases, 7D807D1C] [86 bases, 7D807D1C] [86 bases, 7D807D1C]	38	A	g	14	6	4081	1755	0.003	1	1	chr19	+	51693254	51693339	51693291	51693268	51693291	51693306	51693327	A-to-I(G)	hsa-mir-125a_38_A_g	hsa-mir-125a MI0000469 [86 bases, 7D807D1C] [86 bases, 7D807D1C] [86 bases, 7D807D1C] [86 bases, 7D807D1C] [86 bases, 7D807D1C] [86 bases, 7D807D1C]	38	A	g	10929	5276	88821	42883	0.123	0	0	chr19	+	51693254	51693339	51693291	51693268	51693291	51693306	51693327	A-to-I(G)	hsa-mir-125a_38_A_g	hsa-mir-125a MI0000469 [86 bases, 7D807D1C] [86 bases, 7D807D1C] [86 bases, 7D807D1C] [86 bases, 7D807D1C] [86 bases, 7D807D1C] [86 bases, 7D807D1C]	38	A	g	2	2	4312	4747	0	1	1	chr19	+	51693254	51693339	51693291	51693268	51693291	51693306	51693327	A-to-I(G)	hsa-mir-125a_38_A_g	hsa-mir-125a MI0000469 [86 bases, 7D807D1C] [86 bases, 7D807D1C] [86 bases, 7D807D1C] [86 bases, 7D807D1C] [86 bases, 7D807D1C] [86 bases, 7D807D1C]	38	A	g	2	2	899	1012	0.002	1	1	chr19	+	51693254	51693339	51693291	51693268	51693291	51693306	51693327	A-to-I(G)	hsa-mir-125a_38_A_g	hsa-mir-125a MI0000469 [86 bases, 7D807D1C] [86 bases, 7D807D1C] [86 bases, 7D807D1C] [86 bases, 7D807D1C] [86 bases, 7D807D1C] [86 bases, 7D807D1C]	38	A	g	0	0	0	0	0	1	1	chr19	+	51693254	51693339	51693291	51693268	51693291	51693306	51693327	A-to-I(G)	hsa-mir-125a_38_A_g	hsa-mir-125a MI0000469 [86 bases, 7D807D1C] [86 bases, 7D807D1C] [86 bases, 7D807D1C] [86 bases, 7D807D1C] [86 bases, 7D807D1C] [86 bases, 7D807D1C]	38	A	g	2	2	379	521	0.005	1	1	chr19	+	51693254	51693339	51693291	51693268	51693291	51693306	51693327	A-to-I(G)	hsa-mir-125a_38_A_g	hsa-mir-125a MI0000469 [86 bases, 7D807D1C] [86 bases, 7D807D1C] [86 bases, 7D807D1C] [86 bases, 7D807D1C] [86 bases, 7D807D1C] [86 bases, 7D807D1C]	38	A	g	1	1	3395	3512	0	1	1	chr19	+	51693254	51693339	51693291	51693268	51693291	51693306	51693327	A-to-I(G)	hsa-mir-125a_38_A_g	hsa-mir-125a MI0000469 [86 bases, 7D807D1C] [86 bases, 7D807D1C] [86 bases, 7D807D1C] [86 bases, 7D807D1C] [86 bases, 7D807D1C] [86 bases, 7D807D1C]	38	A	g	1	1	3301	4640	0	1	1	chr19	+	51693254	51693339	51693291	51693268	51693291	51693306	51693327	A-to-I(G)	hsa-mir-125a_38_A_g	hsa-mir-125a MI0000469 [86 bases, 7D807D1C] [86 bases, 7D807D1C] [86 bases, 7D807D1C] [86 bases, 7D807D1C] [86 bases, 7D807D1C] [86 bases, 7D807D1C]	38	A	g	4	4	5365	5413	0.001	1	1	chr19	+	51693254	51693339	51693291	51693268	51693291	51693306	51693327	A-to-I(G)	hsa-mir-125a_38_A_g	hsa-mir-125a MI0000469 [86 bases, 7D807D1C] [86 bases, 7D807D1C] [86 bases, 7D807D1C] [86 bases, 7D807D1C] [86 bases, 7D807D1C] [86 bases, 7D807D1C]	38	A	g	0	0	0	0	0	1	1	chr19	+	51693254	51693339	51693291	51693268	51693291	51693306	51693327	A-to-I(G)	hsa-mir-125a_38_A_g	hsa-mir-125a MI0000469 [86 bases, 7D807D1C] [86 bases, 7D807D1C] [86 bases, 7D807D1C] [86 bases, 7D807D1C] [86 bases, 7D807D1C] [86 bases, 7D807D1C]	38	A	g	4	4	5253	6250	0.001	1	1	chr19	+	51693254	51693339	51693291	51693268	51693291	51693306	51693327	A-to-I(G)	3'-Other before central lOOp	3'-other before central loop	not specified	not specified	not specified	not specified	SRR3994188	5276	0.123	0	mature	not	2.26709e-05	0.000449016
hsa-mir-125a_39_G_c	hsa-mir-125a MI0000469 [86 bases, 7D807D1C] [86 bases, 7D807D1C] [86 bases, 7D807D1C] [86 bases, 7D807D1C] [86 bases, 7D807D1C] [86 bases, 7D807D1C]	39	G	c	10	14	407	570	0.025	1	1	chr19	+	51693254	51693339	51693292	51693268	51693291	51693306	51693327	3'-Other before central loop	hsa-mir-125a_39_G_c	hsa-mir-125a MI0000469 [86 bases, 7D807D1C] [86 bases, 7D807D1C] [86 bases, 7D807D1C] [86 bases, 7D807D1C] [86 bases, 7D807D1C] [86 bases, 7D807D1C]	39	G	c	6	7	365	431	0.016	1	1	chr19	+	51693254	51693339	51693292	51693268	51693291	51693306	51693327	3'-Other before central loop	hsa-mir-125a_39_G_c	hsa-mir-125a MI0000469 [86 bases, 7D807D1C] [86 bases, 7D807D1C] [86 bases, 7D807D1C] [86 bases, 7D807D1C] [86 bases, 7D807D1C] [86 bases, 7D807D1C]	39	G	c	14	17	621	766	0.023	1	1	chr19	+	51693254	51693339	51693292	51693268	51693291	51693306	51693327	3'-Other before central loop	hsa-mir-125a_39_G_c	hsa-mir-125a MI0000469 [86 bases, 7D807D1C] [86 bases, 7D807D1C] [86 bases, 7D807D1C] [86 bases, 7D807D1C] [86 bases, 7D807D1C] [86 bases, 7D807D1C]	39	G	c	5	8	533	859	0.009	1	1	chr19	+	51693254	51693339	51693292	51693268	51693291	51693306	51693327	3'-Other before central loop	hsa-mir-125a_39_G_c	hsa-mir-125a MI0000469 [86 bases, 7D807D1C] [86 bases, 7D807D1C] [86 bases, 7D807D1C] [86 bases, 7D807D1C] [86 bases, 7D807D1C] [86 bases, 7D807D1C]	39	G	c	6	9	413	674	0.015	1	1	chr19	+	51693254	51693339	51693292	51693268	51693291	51693306	51693327	3'-Other before central loop	hsa-mir-125a_39_G_c	hsa-mir-125a MI0000469 [86 bases, 7D807D1C] [86 bases, 7D807D1C] [86 bases, 7D807D1C] [86 bases, 7D807D1C] [86 bases, 7D807D1C] [86 bases, 7D807D1C]	39	G	c	25	28	609	694	0.041	1	1	chr19	+	51693254	51693339	51693292	51693268	51693291	51693306	51693327	3'-Other before central loop	hsa-mir-125a_39_G_c	hsa-mir-125a MI0000469 [86 bases, 7D807D1C] [86 bases, 7D807D1C] [86 bases, 7D807D1C] [86 bases, 7D807D1C] [86 bases, 7D807D1C] [86 bases, 7D807D1C]	39	G	c	13	17	432	588	0.03	1	1	chr19	+	51693254	51693339	51693292	51693268	51693291	51693306	51693327	3'-Other before central loop	hsa-mir-125a_39_G_c	hsa-mir-125a MI0000469 [86 bases, 7D807D1C] [86 bases, 7D807D1C] [86 bases, 7D807D1C] [86 bases, 7D807D1C] [86 bases, 7D807D1C] [86 bases, 7D807D1C]	39	G	c	7	8	362	415	0.019	1	1	chr19	+	51693254	51693339	51693292	51693268	51693291	51693306	51693327	3'-Other before central loop	hsa-mir-125a_39_G_c	hsa-mir-125a MI0000469 [86 bases, 7D807D1C] [86 bases, 7D807D1C] [86 bases, 7D807D1C] [86 bases, 7D807D1C] [86 bases, 7D807D1C] [86 bases, 7D807D1C]	39	G	c	8	12	362	560	0.022	1	1	chr19	+	51693254	51693339	51693292	51693268	51693291	51693306	51693327	3'-Other before central loop	hsa-mir-125a_39_G_c	hsa-mir-125a MI0000469 [86 bases, 7D807D1C] [86 bases, 7D807D1C] [86 bases, 7D807D1C] [86 bases, 7D807D1C] [86 bases, 7D807D1C] [86 bases, 7D807D1C]	39	G	c	14	18	535	692	0.026	1	1	chr19	+	51693254	51693339	51693292	51693268	51693291	51693306	51693327	3'-Other before central loop	hsa-mir-125a_39_G_c	hsa-mir-125a MI0000469 [86 bases, 7D807D1C] [86 bases, 7D807D1C] [86 bases, 7D807D1C] [86 bases, 7D807D1C] [86 bases, 7D807D1C] [86 bases, 7D807D1C]	39	G	c	10	12	754	924	0.013	1	1	chr19	+	51693254	51693339	51693292	51693268	51693291	51693306	51693327	3'-Other before central loop	hsa-mir-125a_39_G_c	hsa-mir-125a MI0000469 [86 bases, 7D807D1C] [86 bases, 7D807D1C] [86 bases, 7D807D1C] [86 bases, 7D807D1C] [86 bases, 7D807D1C] [86 bases, 7D807D1C]	39	G	c	10	13	292	382	0.034	1	1	chr19	+	51693254	51693339	51693292	51693268	51693291	51693306	51693327	3'-Other before central loop	hsa-mir-125a_39_G_c	hsa-mir-125a MI0000469 [86 bases, 7D807D1C] [86 bases, 7D807D1C] [86 bases, 7D807D1C] [86 bases, 7D807D1C] [86 bases, 7D807D1C] [86 bases, 7D807D1C]	39	G	c	10	12	300	369	0.033	1	1	chr19	+	51693254	51693339	51693292	51693268	51693291	51693306	51693327	3'-Other before central loop	hsa-mir-125a_39_G_c	hsa-mir-125a MI0000469 [86 bases, 7D807D1C] [86 bases, 7D807D1C] [86 bases, 7D807D1C] [86 bases, 7D807D1C] [86 bases, 7D807D1C] [86 bases, 7D807D1C]	39	G	c	8	8	308	343	0.026	1	1	chr19	+	51693254	51693339	51693292	51693268	51693291	51693306	51693327	3'-Other before central loop	hsa-mir-125a_39_G_c	hsa-mir-125a MI0000469 [86 bases, 7D807D1C] [86 bases, 7D807D1C] [86 bases, 7D807D1C] [86 bases, 7D807D1C] [86 bases, 7D807D1C] [86 bases, 7D807D1C]	39	G	c	9	13	435	633	0.021	1	1	chr19	+	51693254	51693339	51693292	51693268	51693291	51693306	51693327	3'-Other before central loop	hsa-mir-125a_39_G_c	hsa-mir-125a MI0000469 [86 bases, 7D807D1C] [86 bases, 7D807D1C] [86 bases, 7D807D1C] [86 bases, 7D807D1C] [86 bases, 7D807D1C] [86 bases, 7D807D1C]	39	G	c	2	2	267	386	0.007	1	1	chr19	+	51693254	51693339	51693292	51693268	51693291	51693306	51693327	3'-Other before central loop	hsa-mir-125a_39_G_c	hsa-mir-125a MI0000469 [86 bases, 7D807D1C] [86 bases, 7D807D1C] [86 bases, 7D807D1C] [86 bases, 7D807D1C] [86 bases, 7D807D1C] [86 bases, 7D807D1C]	39	G	c	5	5	257	297	0.019	1	1	chr19	+	51693254	51693339	51693292	51693268	51693291	51693306	51693327	3'-Other before central loop	hsa-mir-125a_39_G_c	hsa-mir-125a MI0000469 [86 bases, 7D807D1C] [86 bases, 7D807D1C] [86 bases, 7D807D1C] [86 bases, 7D807D1C] [86 bases, 7D807D1C] [86 bases, 7D807D1C]	39	G	c	10	11	365	421	0.027	1	1	chr19	+	51693254	51693339	51693292	51693268	51693291	51693306	51693327	3'-Other before central loop	hsa-mir-125a_39_G_c	hsa-mir-125a MI0000469 [86 bases, 7D807D1C] [86 bases, 7D807D1C] [86 bases, 7D807D1C] [86 bases, 7D807D1C] [86 bases, 7D807D1C] [86 bases, 7D807D1C]	39	G	c	3	3	282	372	0.011	1	1	chr19	+	51693254	51693339	51693292	51693268	51693291	51693306	51693327	3'-Other before central loop	hsa-mir-125a_39_G_c	hsa-mir-125a MI0000469 [86 bases, 7D807D1C] [86 bases, 7D807D1C] [86 bases, 7D807D1C] [86 bases, 7D807D1C] [86 bases, 7D807D1C] [86 bases, 7D807D1C]	39	G	c	1	1	114	127	0.009	1	1	chr19	+	51693254	51693339	51693292	51693268	51693291	51693306	51693327	3'-Other before central loop	hsa-mir-125a_39_G_c	hsa-mir-125a MI0000469 [86 bases, 7D807D1C] [86 bases, 7D807D1C] [86 bases, 7D807D1C] [86 bases, 7D807D1C] [86 bases, 7D807D1C] [86 bases, 7D807D1C]	39	G	c	24	32	439	585	0.055	0.302	1	chr19	+	51693254	51693339	51693292	51693268	51693291	51693306	51693327	3'-Other before central loop	hsa-mir-125a_39_G_c	hsa-mir-125a MI0000469 [86 bases, 7D807D1C] [86 bases, 7D807D1C] [86 bases, 7D807D1C] [86 bases, 7D807D1C] [86 bases, 7D807D1C] [86 bases, 7D807D1C]	39	G	c	9	12	356	484	0.025	1	1	chr19	+	51693254	51693339	51693292	51693268	51693291	51693306	51693327	3'-Other before central loop	hsa-mir-125a_39_G_c	hsa-mir-125a MI0000469 [86 bases, 7D807D1C] [86 bases, 7D807D1C] [86 bases, 7D807D1C] [86 bases, 7D807D1C] [86 bases, 7D807D1C] [86 bases, 7D807D1C]	39	G	c	6	9	159	247	0.038	1	1	chr19	+	51693254	51693339	51693292	51693268	51693291	51693306	51693327	3'-Other before central loop	hsa-mir-125a_39_G_c	hsa-mir-125a MI0000469 [86 bases, 7D807D1C] [86 bases, 7D807D1C] [86 bases, 7D807D1C] [86 bases, 7D807D1C] [86 bases, 7D807D1C] [86 bases, 7D807D1C]	39	G	c	10	14	244	352	0.041	1	1	chr19	+	51693254	51693339	51693292	51693268	51693291	51693306	51693327	3'-Other before central loop	hsa-mir-125a_39_G_c	hsa-mir-125a MI0000469 [86 bases, 7D807D1C] [86 bases, 7D807D1C] [86 bases, 7D807D1C] [86 bases, 7D807D1C] [86 bases, 7D807D1C] [86 bases, 7D807D1C]	39	G	c	3	3	262	269	0.011	1	1	chr19	+	51693254	51693339	51693292	51693268	51693291	51693306	51693327	3'-Other before central loop	hsa-mir-125a_39_G_c	hsa-mir-125a MI0000469 [86 bases, 7D807D1C] [86 bases, 7D807D1C] [86 bases, 7D807D1C] [86 bases, 7D807D1C] [86 bases, 7D807D1C] [86 bases, 7D807D1C]	39	G	c	5	7	203	295	0.025	1	1	chr19	+	51693254	51693339	51693292	51693268	51693291	51693306	51693327	3'-Other before central loop	hsa-mir-125a_39_G_c	hsa-mir-125a MI0000469 [86 bases, 7D807D1C] [86 bases, 7D807D1C] [86 bases, 7D807D1C] [86 bases, 7D807D1C] [86 bases, 7D807D1C] [86 bases, 7D807D1C]	39	G	c	2	2	183	231	0.011	1	1	chr19	+	51693254	51693339	51693292	51693268	51693291	51693306	51693327	3'-Other before central loop	hsa-mir-125a_39_G_c	hsa-mir-125a MI0000469 [86 bases, 7D807D1C] [86 bases, 7D807D1C] [86 bases, 7D807D1C] [86 bases, 7D807D1C] [86 bases, 7D807D1C] [86 bases, 7D807D1C]	39	G	c	2	2	219	309	0.009	1	1	chr19	+	51693254	51693339	51693292	51693268	51693291	51693306	51693327	3'-Other before central loop	hsa-mir-125a_39_G_c	hsa-mir-125a MI0000469 [86 bases, 7D807D1C] [86 bases, 7D807D1C] [86 bases, 7D807D1C] [86 bases, 7D807D1C] [86 bases, 7D807D1C] [86 bases, 7D807D1C]	39	G	c	5	7	236	371	0.021	1	1	chr19	+	51693254	51693339	51693292	51693268	51693291	51693306	51693327	3'-Other before central loop	hsa-mir-125a_39_G_c	hsa-mir-125a MI0000469 [86 bases, 7D807D1C] [86 bases, 7D807D1C] [86 bases, 7D807D1C] [86 bases, 7D807D1C] [86 bases, 7D807D1C] [86 bases, 7D807D1C]	39	G	c	2	1	85	80	0.024	1	1	chr19	+	51693254	51693339	51693292	51693268	51693291	51693306	51693327	3'-Other before central loop	hsa-mir-125a_39_G_c	hsa-mir-125a MI0000469 [86 bases, 7D807D1C] [86 bases, 7D807D1C] [86 bases, 7D807D1C] [86 bases, 7D807D1C] [86 bases, 7D807D1C] [86 bases, 7D807D1C]	39	G	c	2	1	107	91	0.019	1	1	chr19	+	51693254	51693339	51693292	51693268	51693291	51693306	51693327	3'-Other before central loop	hsa-mir-125a_39_G_c	hsa-mir-125a MI0000469 [86 bases, 7D807D1C] [86 bases, 7D807D1C] [86 bases, 7D807D1C] [86 bases, 7D807D1C] [86 bases, 7D807D1C] [86 bases, 7D807D1C]	39	G	c	3	2	297	213	0.01	1	1	chr19	+	51693254	51693339	51693292	51693268	51693291	51693306	51693327	3'-Other before central loop	hsa-mir-125a_39_G_c	hsa-mir-125a MI0000469 [86 bases, 7D807D1C] [86 bases, 7D807D1C] [86 bases, 7D807D1C] [86 bases, 7D807D1C] [86 bases, 7D807D1C] [86 bases, 7D807D1C]	39	G	c	2	1	385	339	0.005	1	1	chr19	+	51693254	51693339	51693292	51693268	51693291	51693306	51693327	3'-Other before central loop	hsa-mir-125a_39_G_c	hsa-mir-125a MI0000469 [86 bases, 7D807D1C] [86 bases, 7D807D1C] [86 bases, 7D807D1C] [86 bases, 7D807D1C] [86 bases, 7D807D1C] [86 bases, 7D807D1C]	39	G	c	1	1	92	105	0.011	1	1	chr19	+	51693254	51693339	51693292	51693268	51693291	51693306	51693327	3'-Other before central loop	hsa-mir-125a_39_G_c	hsa-mir-125a MI0000469 [86 bases, 7D807D1C] [86 bases, 7D807D1C] [86 bases, 7D807D1C] [86 bases, 7D807D1C] [86 bases, 7D807D1C] [86 bases, 7D807D1C]	39	G	c	0	0	0	0	0	1	1	chr19	+	51693254	51693339	51693292	51693268	51693291	51693306	51693327	3'-Other before central loop	hsa-mir-125a_39_G_c	hsa-mir-125a MI0000469 [86 bases, 7D807D1C] [86 bases, 7D807D1C] [86 bases, 7D807D1C] [86 bases, 7D807D1C] [86 bases, 7D807D1C] [86 bases, 7D807D1C]	39	G	c	1	0	351	286	0.003	1	1	chr19	+	51693254	51693339	51693292	51693268	51693291	51693306	51693327	3'-Other before central loop	hsa-mir-125a_39_G_c	hsa-mir-125a MI0000469 [86 bases, 7D807D1C] [86 bases, 7D807D1C] [86 bases, 7D807D1C] [86 bases, 7D807D1C] [86 bases, 7D807D1C] [86 bases, 7D807D1C]	39	G	c	1	1	62	108	0.016	1	1	chr19	+	51693254	51693339	51693292	51693268	51693291	51693306	51693327	3'-Other before central loop	hsa-mir-125a_39_G_c	hsa-mir-125a MI0000469 [86 bases, 7D807D1C] [86 bases, 7D807D1C] [86 bases, 7D807D1C] [86 bases, 7D807D1C] [86 bases, 7D807D1C] [86 bases, 7D807D1C]	39	G	c	3	4	188	301	0.016	1	1	chr19	+	51693254	51693339	51693292	51693268	51693291	51693306	51693327	3'-Other before central loop	hsa-mir-125a_39_G_c	hsa-mir-125a MI0000469 [86 bases, 7D807D1C] [86 bases, 7D807D1C] [86 bases, 7D807D1C] [86 bases, 7D807D1C] [86 bases, 7D807D1C] [86 bases, 7D807D1C]	39	G	c	1	1	114	206	0.009	1	1	chr19	+	51693254	51693339	51693292	51693268	51693291	51693306	51693327	3'-Other before central loop	hsa-mir-125a_39_G_c	hsa-mir-125a MI0000469 [86 bases, 7D807D1C] [86 bases, 7D807D1C] [86 bases, 7D807D1C] [86 bases, 7D807D1C] [86 bases, 7D807D1C] [86 bases, 7D807D1C]	39	G	c	0	0	0	0	0	1	1	chr19	+	51693254	51693339	51693292	51693268	51693291	51693306	51693327	3'-Other before central loop	hsa-mir-125a_39_G_c	hsa-mir-125a MI0000469 [86 bases, 7D807D1C] [86 bases, 7D807D1C] [86 bases, 7D807D1C] [86 bases, 7D807D1C] [86 bases, 7D807D1C] [86 bases, 7D807D1C]	39	G	c	3	4	113	167	0.027	1	1	chr19	+	51693254	51693339	51693292	51693268	51693291	51693306	51693327	3'-Other before central loop	hsa-mir-125a_39_G_c	hsa-mir-125a MI0000469 [86 bases, 7D807D1C] [86 bases, 7D807D1C] [86 bases, 7D807D1C] [86 bases, 7D807D1C] [86 bases, 7D807D1C] [86 bases, 7D807D1C]	39	G	c	1	1	76	99	0.013	1	1	chr19	+	51693254	51693339	51693292	51693268	51693291	51693306	51693327	3'-Other before central loop	hsa-mir-125a_39_G_c	hsa-mir-125a MI0000469 [86 bases, 7D807D1C] [86 bases, 7D807D1C] [86 bases, 7D807D1C] [86 bases, 7D807D1C] [86 bases, 7D807D1C] [86 bases, 7D807D1C]	39	G	c	0	0	0	0	0	1	1	chr19	+	51693254	51693339	51693292	51693268	51693291	51693306	51693327	3'-Other before central loop	hsa-mir-125a_39_G_c	hsa-mir-125a MI0000469 [86 bases, 7D807D1C] [86 bases, 7D807D1C] [86 bases, 7D807D1C] [86 bases, 7D807D1C] [86 bases, 7D807D1C] [86 bases, 7D807D1C]	39	G	c	5	6	356	460	0.014	1	1	chr19	+	51693254	51693339	51693292	51693268	51693291	51693306	51693327	3'-Other before central loop	hsa-mir-125a_39_G_c	hsa-mir-125a MI0000469 [86 bases, 7D807D1C] [86 bases, 7D807D1C] [86 bases, 7D807D1C] [86 bases, 7D807D1C] [86 bases, 7D807D1C] [86 bases, 7D807D1C]	39	G	c	30	36	523	640	0.057	0.196	1	chr19	+	51693254	51693339	51693292	51693268	51693291	51693306	51693327	3'-Other before central loop	hsa-mir-125a_39_G_c	hsa-mir-125a MI0000469 [86 bases, 7D807D1C] [86 bases, 7D807D1C] [86 bases, 7D807D1C] [86 bases, 7D807D1C] [86 bases, 7D807D1C] [86 bases, 7D807D1C]	39	G	c	9	13	520	757	0.017	1	1	chr19	+	51693254	51693339	51693292	51693268	51693291	51693306	51693327	3'-Other before central loop	hsa-mir-125a_39_G_c	hsa-mir-125a MI0000469 [86 bases, 7D807D1C] [86 bases, 7D807D1C] [86 bases, 7D807D1C] [86 bases, 7D807D1C] [86 bases, 7D807D1C] [86 bases, 7D807D1C]	39	G	c	3	4	300	456	0.01	1	1	chr19	+	51693254	51693339	51693292	51693268	51693291	51693306	51693327	3'-Other before central loop	hsa-mir-125a_39_G_c	hsa-mir-125a MI0000469 [86 bases, 7D807D1C] [86 bases, 7D807D1C] [86 bases, 7D807D1C] [86 bases, 7D807D1C] [86 bases, 7D807D1C] [86 bases, 7D807D1C]	39	G	c	15	20	574	778	0.026	1	1	chr19	+	51693254	51693339	51693292	51693268	51693291	51693306	51693327	3'-Other before central loop	hsa-mir-125a_39_G_c	hsa-mir-125a MI0000469 [86 bases, 7D807D1C] [86 bases, 7D807D1C] [86 bases, 7D807D1C] [86 bases, 7D807D1C] [86 bases, 7D807D1C] [86 bases, 7D807D1C]	39	G	c	5	7	163	253	0.031	1	1	chr19	+	51693254	51693339	51693292	51693268	51693291	51693306	51693327	3'-Other before central loop	hsa-mir-125a_39_G_c	hsa-mir-125a MI0000469 [86 bases, 7D807D1C] [86 bases, 7D807D1C] [86 bases, 7D807D1C] [86 bases, 7D807D1C] [86 bases, 7D807D1C] [86 bases, 7D807D1C]	39	G	c	12	15	345	454	0.035	1	1	chr19	+	51693254	51693339	51693292	51693268	51693291	51693306	51693327	3'-Other before central loop	hsa-mir-125a_39_G_c	hsa-mir-125a MI0000469 [86 bases, 7D807D1C] [86 bases, 7D807D1C] [86 bases, 7D807D1C] [86 bases, 7D807D1C] [86 bases, 7D807D1C] [86 bases, 7D807D1C]	39	G	c	10	10	390	395	0.026	1	1	chr19	+	51693254	51693339	51693292	51693268	51693291	51693306	51693327	3'-Other before central loop	hsa-mir-125a_39_G_c	hsa-mir-125a MI0000469 [86 bases, 7D807D1C] [86 bases, 7D807D1C] [86 bases, 7D807D1C] [86 bases, 7D807D1C] [86 bases, 7D807D1C] [86 bases, 7D807D1C]	39	G	c	11	16	382	575	0.029	1	1	chr19	+	51693254	51693339	51693292	51693268	51693291	51693306	51693327	3'-Other before central loop	hsa-mir-125a_39_G_c	hsa-mir-125a MI0000469 [86 bases, 7D807D1C] [86 bases, 7D807D1C] [86 bases, 7D807D1C] [86 bases, 7D807D1C] [86 bases, 7D807D1C] [86 bases, 7D807D1C]	39	G	c	3	2	297	246	0.01	1	1	chr19	+	51693254	51693339	51693292	51693268	51693291	51693306	51693327	3'-Other before central loop	hsa-mir-125a_39_G_c	hsa-mir-125a MI0000469 [86 bases, 7D807D1C] [86 bases, 7D807D1C] [86 bases, 7D807D1C] [86 bases, 7D807D1C] [86 bases, 7D807D1C] [86 bases, 7D807D1C]	39	G	c	3	3	365	371	0.008	1	1	chr19	+	51693254	51693339	51693292	51693268	51693291	51693306	51693327	3'-Other before central loop	hsa-mir-125a_39_G_c	hsa-mir-125a MI0000469 [86 bases, 7D807D1C] [86 bases, 7D807D1C] [86 bases, 7D807D1C] [86 bases, 7D807D1C] [86 bases, 7D807D1C] [86 bases, 7D807D1C]	39	G	c	5	3	711	492	0.007	1	1	chr19	+	51693254	51693339	51693292	51693268	51693291	51693306	51693327	3'-Other before central loop	hsa-mir-125a_39_G_c	hsa-mir-125a MI0000469 [86 bases, 7D807D1C] [86 bases, 7D807D1C] [86 bases, 7D807D1C] [86 bases, 7D807D1C] [86 bases, 7D807D1C] [86 bases, 7D807D1C]	39	G	c	1	0	402	266	0.002	1	1	chr19	+	51693254	51693339	51693292	51693268	51693291	51693306	51693327	3'-Other before central loop	hsa-mir-125a_39_G_c	hsa-mir-125a MI0000469 [86 bases, 7D807D1C] [86 bases, 7D807D1C] [86 bases, 7D807D1C] [86 bases, 7D807D1C] [86 bases, 7D807D1C] [86 bases, 7D807D1C]	39	G	c	4	4	467	477	0.009	1	1	chr19	+	51693254	51693339	51693292	51693268	51693291	51693306	51693327	3'-Other before central loop	hsa-mir-125a_39_G_c	hsa-mir-125a MI0000469 [86 bases, 7D807D1C] [86 bases, 7D807D1C] [86 bases, 7D807D1C] [86 bases, 7D807D1C] [86 bases, 7D807D1C] [86 bases, 7D807D1C]	39	G	c	1	0	283	230	0.004	1	1	chr19	+	51693254	51693339	51693292	51693268	51693291	51693306	51693327	3'-Other before central loop	hsa-mir-125a_39_G_c	hsa-mir-125a MI0000469 [86 bases, 7D807D1C] [86 bases, 7D807D1C] [86 bases, 7D807D1C] [86 bases, 7D807D1C] [86 bases, 7D807D1C] [86 bases, 7D807D1C]	39	G	c	6	3	386	223	0.016	1	1	chr19	+	51693254	51693339	51693292	51693268	51693291	51693306	51693327	3'-Other before central loop	hsa-mir-125a_39_G_c	hsa-mir-125a MI0000469 [86 bases, 7D807D1C] [86 bases, 7D807D1C] [86 bases, 7D807D1C] [86 bases, 7D807D1C] [86 bases, 7D807D1C] [86 bases, 7D807D1C]	39	G	c	1	1	96	100	0.01	1	1	chr19	+	51693254	51693339	51693292	51693268	51693291	51693306	51693327	3'-Other before central loop	hsa-mir-125a_39_G_c	hsa-mir-125a MI0000469 [86 bases, 7D807D1C] [86 bases, 7D807D1C] [86 bases, 7D807D1C] [86 bases, 7D807D1C] [86 bases, 7D807D1C] [86 bases, 7D807D1C]	39	G	c	5	3	287	216	0.017	1	1	chr19	+	51693254	51693339	51693292	51693268	51693291	51693306	51693327	3'-Other before central loop	hsa-mir-125a_39_G_c	hsa-mir-125a MI0000469 [86 bases, 7D807D1C] [86 bases, 7D807D1C] [86 bases, 7D807D1C] [86 bases, 7D807D1C] [86 bases, 7D807D1C] [86 bases, 7D807D1C]	39	G	c	1	0	219	202	0.005	1	1	chr19	+	51693254	51693339	51693292	51693268	51693291	51693306	51693327	3'-Other before central loop	hsa-mir-125a_39_G_c	hsa-mir-125a MI0000469 [86 bases, 7D807D1C] [86 bases, 7D807D1C] [86 bases, 7D807D1C] [86 bases, 7D807D1C] [86 bases, 7D807D1C] [86 bases, 7D807D1C]	39	G	c	4	3	333	267	0.012	1	1	chr19	+	51693254	51693339	51693292	51693268	51693291	51693306	51693327	3'-Other before central loop	hsa-mir-125a_39_G_c	hsa-mir-125a MI0000469 [86 bases, 7D807D1C] [86 bases, 7D807D1C] [86 bases, 7D807D1C] [86 bases, 7D807D1C] [86 bases, 7D807D1C] [86 bases, 7D807D1C]	39	G	c	4	4	538	549	0.007	1	1	chr19	+	51693254	51693339	51693292	51693268	51693291	51693306	51693327	3'-Other before central loop	hsa-mir-125a_39_G_c	hsa-mir-125a MI0000469 [86 bases, 7D807D1C] [86 bases, 7D807D1C] [86 bases, 7D807D1C] [86 bases, 7D807D1C] [86 bases, 7D807D1C] [86 bases, 7D807D1C]	39	G	c	5	3	413	325	0.012	1	1	chr19	+	51693254	51693339	51693292	51693268	51693291	51693306	51693327	3'-Other before central loop	hsa-mir-125a_39_G_c	hsa-mir-125a MI0000469 [86 bases, 7D807D1C] [86 bases, 7D807D1C] [86 bases, 7D807D1C] [86 bases, 7D807D1C] [86 bases, 7D807D1C] [86 bases, 7D807D1C]	39	G	c	3	2	394	313	0.008	1	1	chr19	+	51693254	51693339	51693292	51693268	51693291	51693306	51693327	3'-Other before central loop	hsa-mir-125a_39_G_c	hsa-mir-125a MI0000469 [86 bases, 7D807D1C] [86 bases, 7D807D1C] [86 bases, 7D807D1C] [86 bases, 7D807D1C] [86 bases, 7D807D1C] [86 bases, 7D807D1C]	39	G	c	6	8	290	397	0.021	1	1	chr19	+	51693254	51693339	51693292	51693268	51693291	51693306	51693327	3'-Other before central loop	hsa-mir-125a_39_G_c	hsa-mir-125a MI0000469 [86 bases, 7D807D1C] [86 bases, 7D807D1C] [86 bases, 7D807D1C] [86 bases, 7D807D1C] [86 bases, 7D807D1C] [86 bases, 7D807D1C]	39	G	c	2	1	671	483	0.003	1	1	chr19	+	51693254	51693339	51693292	51693268	51693291	51693306	51693327	3'-Other before central loop	hsa-mir-125a_39_G_c	hsa-mir-125a MI0000469 [86 bases, 7D807D1C] [86 bases, 7D807D1C] [86 bases, 7D807D1C] [86 bases, 7D807D1C] [86 bases, 7D807D1C] [86 bases, 7D807D1C]	39	G	c	1	0	522	306	0.002	1	1	chr19	+	51693254	51693339	51693292	51693268	51693291	51693306	51693327	3'-Other before central loop	hsa-mir-125a_39_G_c	hsa-mir-125a MI0000469 [86 bases, 7D807D1C] [86 bases, 7D807D1C] [86 bases, 7D807D1C] [86 bases, 7D807D1C] [86 bases, 7D807D1C] [86 bases, 7D807D1C]	39	G	c	6	6	371	381	0.016	1	1	chr19	+	51693254	51693339	51693292	51693268	51693291	51693306	51693327	3'-Other before central loop	hsa-mir-125a_39_G_c	hsa-mir-125a MI0000469 [86 bases, 7D807D1C] [86 bases, 7D807D1C] [86 bases, 7D807D1C] [86 bases, 7D807D1C] [86 bases, 7D807D1C] [86 bases, 7D807D1C]	39	G	c	23	7	1921	609	0.012	1	1	chr19	+	51693254	51693339	51693292	51693268	51693291	51693306	51693327	3'-Other before central loop	hsa-mir-125a_39_G_c	hsa-mir-125a MI0000469 [86 bases, 7D807D1C] [86 bases, 7D807D1C] [86 bases, 7D807D1C] [86 bases, 7D807D1C] [86 bases, 7D807D1C] [86 bases, 7D807D1C]	39	G	c	5	3	971	609	0.005	1	1	chr19	+	51693254	51693339	51693292	51693268	51693291	51693306	51693327	3'-Other before central loop	hsa-mir-125a_39_G_c	hsa-mir-125a MI0000469 [86 bases, 7D807D1C] [86 bases, 7D807D1C] [86 bases, 7D807D1C] [86 bases, 7D807D1C] [86 bases, 7D807D1C] [86 bases, 7D807D1C]	39	G	c	58	6	5499	584	0.011	1	1	chr19	+	51693254	51693339	51693292	51693268	51693291	51693306	51693327	3'-Other before central loop	hsa-mir-125a_39_G_c	hsa-mir-125a MI0000469 [86 bases, 7D807D1C] [86 bases, 7D807D1C] [86 bases, 7D807D1C] [86 bases, 7D807D1C] [86 bases, 7D807D1C] [86 bases, 7D807D1C]	39	G	c	8	2	318	104	0.025	1	1	chr19	+	51693254	51693339	51693292	51693268	51693291	51693306	51693327	3'-Other before central loop	hsa-mir-125a_39_G_c	hsa-mir-125a MI0000469 [86 bases, 7D807D1C] [86 bases, 7D807D1C] [86 bases, 7D807D1C] [86 bases, 7D807D1C] [86 bases, 7D807D1C] [86 bases, 7D807D1C]	39	G	c	3	2	381	278	0.008	1	1	chr19	+	51693254	51693339	51693292	51693268	51693291	51693306	51693327	3'-Other before central loop	hsa-mir-125a_39_G_c	hsa-mir-125a MI0000469 [86 bases, 7D807D1C] [86 bases, 7D807D1C] [86 bases, 7D807D1C] [86 bases, 7D807D1C] [86 bases, 7D807D1C] [86 bases, 7D807D1C]	39	G	c	2	3	180	283	0.011	1	1	chr19	+	51693254	51693339	51693292	51693268	51693291	51693306	51693327	3'-Other before central loop	hsa-mir-125a_39_G_c	hsa-mir-125a MI0000469 [86 bases, 7D807D1C] [86 bases, 7D807D1C] [86 bases, 7D807D1C] [86 bases, 7D807D1C] [86 bases, 7D807D1C] [86 bases, 7D807D1C]	39	G	c	11	11	467	494	0.024	1	1	chr19	+	51693254	51693339	51693292	51693268	51693291	51693306	51693327	3'-Other before central loop	hsa-mir-125a_39_G_c	hsa-mir-125a MI0000469 [86 bases, 7D807D1C] [86 bases, 7D807D1C] [86 bases, 7D807D1C] [86 bases, 7D807D1C] [86 bases, 7D807D1C] [86 bases, 7D807D1C]	39	G	c	4	2	607	373	0.007	1	1	chr19	+	51693254	51693339	51693292	51693268	51693291	51693306	51693327	3'-Other before central loop	hsa-mir-125a_39_G_c	hsa-mir-125a MI0000469 [86 bases, 7D807D1C] [86 bases, 7D807D1C] [86 bases, 7D807D1C] [86 bases, 7D807D1C] [86 bases, 7D807D1C] [86 bases, 7D807D1C]	39	G	c	0	0	0	0	0	1	1	chr19	+	51693254	51693339	51693292	51693268	51693291	51693306	51693327	3'-Other before central loop	hsa-mir-125a_39_G_c	hsa-mir-125a MI0000469 [86 bases, 7D807D1C] [86 bases, 7D807D1C] [86 bases, 7D807D1C] [86 bases, 7D807D1C] [86 bases, 7D807D1C] [86 bases, 7D807D1C]	39	G	c	7	5	457	386	0.015	1	1	chr19	+	51693254	51693339	51693292	51693268	51693291	51693306	51693327	3'-Other before central loop	hsa-mir-125a_39_G_c	hsa-mir-125a MI0000469 [86 bases, 7D807D1C] [86 bases, 7D807D1C] [86 bases, 7D807D1C] [86 bases, 7D807D1C] [86 bases, 7D807D1C] [86 bases, 7D807D1C]	39	G	c	1	0	68	62	0.015	1	1	chr19	+	51693254	51693339	51693292	51693268	51693291	51693306	51693327	3'-Other before central loop	hsa-mir-125a_39_G_c	hsa-mir-125a MI0000469 [86 bases, 7D807D1C] [86 bases, 7D807D1C] [86 bases, 7D807D1C] [86 bases, 7D807D1C] [86 bases, 7D807D1C] [86 bases, 7D807D1C]	39	G	c	3	2	271	218	0.011	1	1	chr19	+	51693254	51693339	51693292	51693268	51693291	51693306	51693327	3'-Other before central loop	hsa-mir-125a_39_G_c	hsa-mir-125a MI0000469 [86 bases, 7D807D1C] [86 bases, 7D807D1C] [86 bases, 7D807D1C] [86 bases, 7D807D1C] [86 bases, 7D807D1C] [86 bases, 7D807D1C]	39	G	c	3	2	246	199	0.012	1	1	chr19	+	51693254	51693339	51693292	51693268	51693291	51693306	51693327	3'-Other before central loop	hsa-mir-125a_39_G_c	hsa-mir-125a MI0000469 [86 bases, 7D807D1C] [86 bases, 7D807D1C] [86 bases, 7D807D1C] [86 bases, 7D807D1C] [86 bases, 7D807D1C] [86 bases, 7D807D1C]	39	G	c	2	1	167	136	0.012	1	1	chr19	+	51693254	51693339	51693292	51693268	51693291	51693306	51693327	3'-Other before central loop	hsa-mir-125a_39_G_c	hsa-mir-125a MI0000469 [86 bases, 7D807D1C] [86 bases, 7D807D1C] [86 bases, 7D807D1C] [86 bases, 7D807D1C] [86 bases, 7D807D1C] [86 bases, 7D807D1C]	39	G	c	0	0	0	0	0	1	1	chr19	+	51693254	51693339	51693292	51693268	51693291	51693306	51693327	3'-Other before central loop	hsa-mir-125a_39_G_c	hsa-mir-125a MI0000469 [86 bases, 7D807D1C] [86 bases, 7D807D1C] [86 bases, 7D807D1C] [86 bases, 7D807D1C] [86 bases, 7D807D1C] [86 bases, 7D807D1C]	39	G	c	0	0	0	0	0	1	1	chr19	+	51693254	51693339	51693292	51693268	51693291	51693306	51693327	3'-Other before central loop	hsa-mir-125a_39_G_c	hsa-mir-125a MI0000469 [86 bases, 7D807D1C] [86 bases, 7D807D1C] [86 bases, 7D807D1C] [86 bases, 7D807D1C] [86 bases, 7D807D1C] [86 bases, 7D807D1C]	39	G	c	1	1	304	417	0.003	1	1	chr19	+	51693254	51693339	51693292	51693268	51693291	51693306	51693327	3'-Other before central loop	hsa-mir-125a_39_G_c	hsa-mir-125a MI0000469 [86 bases, 7D807D1C] [86 bases, 7D807D1C] [86 bases, 7D807D1C] [86 bases, 7D807D1C] [86 bases, 7D807D1C] [86 bases, 7D807D1C]	39	G	c	0	0	0	0	0	1	1	chr19	+	51693254	51693339	51693292	51693268	51693291	51693306	51693327	3'-Other before central loop	hsa-mir-125a_39_G_c	hsa-mir-125a MI0000469 [86 bases, 7D807D1C] [86 bases, 7D807D1C] [86 bases, 7D807D1C] [86 bases, 7D807D1C] [86 bases, 7D807D1C] [86 bases, 7D807D1C]	39	G	c	3	4	140	230	0.021	1	1	chr19	+	51693254	51693339	51693292	51693268	51693291	51693306	51693327	3'-Other before central loop	hsa-mir-125a_39_G_c	hsa-mir-125a MI0000469 [86 bases, 7D807D1C] [86 bases, 7D807D1C] [86 bases, 7D807D1C] [86 bases, 7D807D1C] [86 bases, 7D807D1C] [86 bases, 7D807D1C]	39	G	c	0	0	0	0	0	1	1	chr19	+	51693254	51693339	51693292	51693268	51693291	51693306	51693327	3'-Other before central loop	hsa-mir-125a_39_G_c	hsa-mir-125a MI0000469 [86 bases, 7D807D1C] [86 bases, 7D807D1C] [86 bases, 7D807D1C] [86 bases, 7D807D1C] [86 bases, 7D807D1C] [86 bases, 7D807D1C]	39	G	c	0	0	0	0	0	1	1	chr19	+	51693254	51693339	51693292	51693268	51693291	51693306	51693327	3'-Other before central loop	hsa-mir-125a_39_G_c	hsa-mir-125a MI0000469 [86 bases, 7D807D1C] [86 bases, 7D807D1C] [86 bases, 7D807D1C] [86 bases, 7D807D1C] [86 bases, 7D807D1C] [86 bases, 7D807D1C]	39	G	c	0	0	0	0	0	1	1	chr19	+	51693254	51693339	51693292	51693268	51693291	51693306	51693327	3'-Other before central loop	hsa-mir-125a_39_G_c	hsa-mir-125a MI0000469 [86 bases, 7D807D1C] [86 bases, 7D807D1C] [86 bases, 7D807D1C] [86 bases, 7D807D1C] [86 bases, 7D807D1C] [86 bases, 7D807D1C]	39	G	c	2	2	83	109	0.024	1	1	chr19	+	51693254	51693339	51693292	51693268	51693291	51693306	51693327	3'-Other before central loop	hsa-mir-125a_39_G_c	hsa-mir-125a MI0000469 [86 bases, 7D807D1C] [86 bases, 7D807D1C]	39	G	c	3	0	818	182	0.004	1	1	chr19	+	51693254	51693339	51693292	51693268	51693291	51693306	51693327	3'-Other before central loop	hsa-mir-125a_39_G_c	hsa-mir-125a MI0000469 [86 bases, 7D807D1C] [86 bases, 7D807D1C] [86 bases, 7D807D1C]	39	G	c	3	0	769	194	0.004	1	1	chr19	+	51693254	51693339	51693292	51693268	51693291	51693306	51693327	3'-Other before central loop	hsa-mir-125a_39_G_c	hsa-mir-125a MI0000469 [86 bases, 7D807D1C] [86 bases, 7D807D1C]	39	G	c	7	4	1323	884	0.005	1	1	chr19	+	51693254	51693339	51693292	51693268	51693291	51693306	51693327	3'-Other before central loop	hsa-mir-125a_39_G_c	hsa-mir-125a MI0000469 [86 bases, 7D807D1C] [86 bases, 7D807D1C] [86 bases, 7D807D1C]	39	G	c	2	0	598	132	0.003	1	1	chr19	+	51693254	51693339	51693292	51693268	51693291	51693306	51693327	3'-Other before central loop	hsa-mir-125a_39_G_c	hsa-mir-125a MI0000469 [86 bases, 7D807D1C] [86 bases, 7D807D1C] [86 bases, 7D807D1C]	39	G	c	9	1	2997	618	0.003	1	1	chr19	+	51693254	51693339	51693292	51693268	51693291	51693306	51693327	3'-Other before central loop	hsa-mir-125a_39_G_c	hsa-mir-125a MI0000469 [86 bases, 7D807D1C] [86 bases, 7D807D1C] [86 bases, 7D807D1C]	39	G	c	2	0	149	57	0.013	1	1	chr19	+	51693254	51693339	51693292	51693268	51693291	51693306	51693327	3'-Other before central loop	hsa-mir-125a_39_G_c	hsa-mir-125a MI0000469 [86 bases, 7D807D1C] [86 bases, 7D807D1C] [86 bases, 7D807D1C]	39	G	c	1	0	83	16	0.012	1	1	chr19	+	51693254	51693339	51693292	51693268	51693291	51693306	51693327	3'-Other before central loop	hsa-mir-125a_39_G_c	hsa-mir-125a MI0000469 [86 bases, 7D807D1C] [86 bases, 7D807D1C] [86 bases, 7D807D1C]	39	G	c	10	1	902	156	0.011	1	1	chr19	+	51693254	51693339	51693292	51693268	51693291	51693306	51693327	3'-Other before central loop	hsa-mir-125a_39_G_c	hsa-mir-125a MI0000469 [86 bases, 7D807D1C] [86 bases, 7D807D1C]	39	G	c	2	1	214	124	0.009	1	1	chr19	+	51693254	51693339	51693292	51693268	51693291	51693306	51693327	3'-Other before central loop	hsa-mir-125a_39_G_c	hsa-mir-125a MI0000469 [86 bases, 7D807D1C] [86 bases, 7D807D1C] [86 bases, 7D807D1C]	39	G	c	3	0	382	61	0.008	1	1	chr19	+	51693254	51693339	51693292	51693268	51693291	51693306	51693327	3'-Other before central loop	hsa-mir-125a_39_G_c	hsa-mir-125a MI0000469 [86 bases, 7D807D1C] [86 bases, 7D807D1C] [86 bases, 7D807D1C]	39	G	c	11	1	2327	377	0.005	1	1	chr19	+	51693254	51693339	51693292	51693268	51693291	51693306	51693327	3'-Other before central loop	hsa-mir-125a_39_G_c	hsa-mir-125a MI0000469 [86 bases, 7D807D1C] [86 bases, 7D807D1C] [86 bases, 7D807D1C]	39	G	c	1	0	156	55	0.006	1	1	chr19	+	51693254	51693339	51693292	51693268	51693291	51693306	51693327	3'-Other before central loop	hsa-mir-125a_39_G_c	hsa-mir-125a MI0000469 [86 bases, 7D807D1C] [86 bases, 7D807D1C] [86 bases, 7D807D1C] [86 bases, 7D807D1C] [86 bases, 7D807D1C] [86 bases, 7D807D1C]	39	G	c	0	0	0	0	0	1	1	chr19	+	51693254	51693339	51693292	51693268	51693291	51693306	51693327	3'-Other before central loop	hsa-mir-125a_39_G_c	hsa-mir-125a MI0000469 [86 bases, 7D807D1C] [86 bases, 7D807D1C] [86 bases, 7D807D1C] [86 bases, 7D807D1C] [86 bases, 7D807D1C] [86 bases, 7D807D1C]	39	G	c	0	0	0	0	0	1	1	chr19	+	51693254	51693339	51693292	51693268	51693291	51693306	51693327	3'-Other before central loop	hsa-mir-125a_39_G_c	hsa-mir-125a MI0000469 [86 bases, 7D807D1C] [86 bases, 7D807D1C] [86 bases, 7D807D1C] [86 bases, 7D807D1C] [86 bases, 7D807D1C] [86 bases, 7D807D1C]	39	G	c	0	0	0	0	0	1	1	chr19	+	51693254	51693339	51693292	51693268	51693291	51693306	51693327	3'-Other before central loop	hsa-mir-125a_39_G_c	hsa-mir-125a MI0000469 [86 bases, 7D807D1C] [86 bases, 7D807D1C] [86 bases, 7D807D1C] [86 bases, 7D807D1C] [86 bases, 7D807D1C] [86 bases, 7D807D1C]	39	G	c	3	5	89	175	0.034	1	1	chr19	+	51693254	51693339	51693292	51693268	51693291	51693306	51693327	3'-Other before central loop	hsa-mir-125a_39_G_c	hsa-mir-125a MI0000469 [86 bases, 7D807D1C] [86 bases, 7D807D1C] [86 bases, 7D807D1C]	39	G	c	1	1	74	129	0.014	1	1	chr19	+	51693254	51693339	51693292	51693268	51693291	51693306	51693327	3'-Other before central loop	hsa-mir-125a_39_G_c	hsa-mir-125a MI0000469 [86 bases, 7D807D1C] [86 bases, 7D807D1C] [86 bases, 7D807D1C]	39	G	c	1	1	66	100	0.015	1	1	chr19	+	51693254	51693339	51693292	51693268	51693291	51693306	51693327	3'-Other before central loop	hsa-mir-125a_39_G_c	hsa-mir-125a MI0000469 [86 bases, 7D807D1C] [86 bases, 7D807D1C] [86 bases, 7D807D1C]	39	G	c	2	2	57	78	0.035	1	1	chr19	+	51693254	51693339	51693292	51693268	51693291	51693306	51693327	3'-Other before central loop	hsa-mir-125a_39_G_c	hsa-mir-125a MI0000469 [86 bases, 7D807D1C] [86 bases, 7D807D1C] [86 bases, 7D807D1C] [86 bases, 7D807D1C] [86 bases, 7D807D1C] [86 bases, 7D807D1C]	39	G	c	25	9	310	112	0.081	0.0677	0.44	chr19	+	51693254	51693339	51693292	51693268	51693291	51693306	51693327	3'-Other before central loop	hsa-mir-125a_39_G_c	hsa-mir-125a MI0000469 [86 bases, 7D807D1C] [86 bases, 7D807D1C] [86 bases, 7D807D1C] [86 bases, 7D807D1C] [86 bases, 7D807D1C] [86 bases, 7D807D1C]	39	G	c	14	7	172	89	0.081	0.0869	0.563	chr19	+	51693254	51693339	51693292	51693268	51693291	51693306	51693327	3'-Other before central loop	hsa-mir-125a_39_G_c	hsa-mir-125a MI0000469 [86 bases, 7D807D1C] [86 bases, 7D807D1C] [86 bases, 7D807D1C] [86 bases, 7D807D1C] [86 bases, 7D807D1C] [86 bases, 7D807D1C]	39	G	c	0	0	0	0	0	1	1	chr19	+	51693254	51693339	51693292	51693268	51693291	51693306	51693327	3'-Other before central loop	hsa-mir-125a_39_G_c	hsa-mir-125a MI0000469 [86 bases, 7D807D1C] [86 bases, 7D807D1C] [86 bases, 7D807D1C] [86 bases, 7D807D1C] [86 bases, 7D807D1C] [86 bases, 7D807D1C]	39	G	c	0	0	0	0	0	1	1	chr19	+	51693254	51693339	51693292	51693268	51693291	51693306	51693327	3'-Other before central loop	hsa-mir-125a_39_G_c	hsa-mir-125a MI0000469 [86 bases, 7D807D1C] [86 bases, 7D807D1C] [86 bases, 7D807D1C] [86 bases, 7D807D1C] [86 bases, 7D807D1C] [86 bases, 7D807D1C]	39	G	c	0	0	0	0	0	1	1	chr19	+	51693254	51693339	51693292	51693268	51693291	51693306	51693327	3'-Other before central loop	hsa-mir-125a_39_G_c	hsa-mir-125a MI0000469 [86 bases, 7D807D1C] [86 bases, 7D807D1C] [86 bases, 7D807D1C] [86 bases, 7D807D1C] [86 bases, 7D807D1C] [86 bases, 7D807D1C]	39	G	c	0	0	0	0	0	1	1	chr19	+	51693254	51693339	51693292	51693268	51693291	51693306	51693327	3'-Other before central loop	hsa-mir-125a_39_G_c	hsa-mir-125a MI0000469 [86 bases, 7D807D1C] [86 bases, 7D807D1C] [86 bases, 7D807D1C] [86 bases, 7D807D1C] [86 bases, 7D807D1C] [86 bases, 7D807D1C]	39	G	c	1	1	6	8	0.167	0.0556	0.598	chr19	+	51693254	51693339	51693292	51693268	51693291	51693306	51693327	3'-Other before central loop	hsa-mir-125a_39_G_c	hsa-mir-125a MI0000469 [86 bases, 7D807D1C] [86 bases, 7D807D1C] [86 bases, 7D807D1C] [86 bases, 7D807D1C] [86 bases, 7D807D1C] [86 bases, 7D807D1C]	39	G	c	0	0	0	0	0	1	1	chr19	+	51693254	51693339	51693292	51693268	51693291	51693306	51693327	3'-Other before central loop	hsa-mir-125a_39_G_c	hsa-mir-125a MI0000469 [86 bases, 7D807D1C] [86 bases, 7D807D1C] [86 bases, 7D807D1C] [86 bases, 7D807D1C] [86 bases, 7D807D1C] [86 bases, 7D807D1C]	39	G	c	1	0	67	28	0.015	1	1	chr19	+	51693254	51693339	51693292	51693268	51693291	51693306	51693327	3'-Other before central loop	hsa-mir-125a_39_G_c	hsa-mir-125a MI0000469 [86 bases, 7D807D1C] [86 bases, 7D807D1C] [86 bases, 7D807D1C] [86 bases, 7D807D1C] [86 bases, 7D807D1C] [86 bases, 7D807D1C]	39	G	c	28	13	3500	1689	0.008	1	1	chr19	+	51693254	51693339	51693292	51693268	51693291	51693306	51693327	3'-Other before central loop	hsa-mir-125a_39_G_c	hsa-mir-125a MI0000469 [86 bases, 7D807D1C] [86 bases, 7D807D1C] [86 bases, 7D807D1C] [86 bases, 7D807D1C] [86 bases, 7D807D1C] [86 bases, 7D807D1C]	39	G	c	19	20	120	132	0.158	5.54e-09	9.39e-08	chr19	+	51693254	51693339	51693292	51693268	51693291	51693306	51693327	3'-Other before central loop	hsa-mir-125a_39_G_c	hsa-mir-125a MI0000469 [86 bases, 7D807D1C] [86 bases, 7D807D1C] [86 bases, 7D807D1C] [86 bases, 7D807D1C] [86 bases, 7D807D1C] [86 bases, 7D807D1C]	39	G	c	6	6	30	33	0.2	3.17e-05	0.000433	chr19	+	51693254	51693339	51693292	51693268	51693291	51693306	51693327	3'-Other before central loop	hsa-mir-125a_39_G_c	hsa-mir-125a MI0000469 [86 bases, 7D807D1C] [86 bases, 7D807D1C] [86 bases, 7D807D1C] [86 bases, 7D807D1C] [86 bases, 7D807D1C] [86 bases, 7D807D1C]	39	G	c	3	5	13	23	0.231	3.26e-05	0.000398	chr19	+	51693254	51693339	51693292	51693268	51693291	51693306	51693327	3'-Other before central loop	hsa-mir-125a_39_G_c	hsa-mir-125a MI0000469 [86 bases, 7D807D1C] [86 bases, 7D807D1C] [86 bases, 7D807D1C] [86 bases, 7D807D1C] [86 bases, 7D807D1C] [86 bases, 7D807D1C]	39	G	c	1	1	20	27	0.05	0.5	1	chr19	+	51693254	51693339	51693292	51693268	51693291	51693306	51693327	3'-Other before central loop	hsa-mir-125a_39_G_c	hsa-mir-125a MI0000469 [86 bases, 7D807D1C] [86 bases, 7D807D1C] [86 bases, 7D807D1C] [86 bases, 7D807D1C] [86 bases, 7D807D1C] [86 bases, 7D807D1C]	39	G	c	16	16	61	63	0.262	5e-15	1.24e-13	chr19	+	51693254	51693339	51693292	51693268	51693291	51693306	51693327	3'-Other before central loop	hsa-mir-125a_39_G_c	hsa-mir-125a MI0000469 [86 bases, 7D807D1C] [86 bases, 7D807D1C] [86 bases, 7D807D1C] [86 bases, 7D807D1C] [86 bases, 7D807D1C] [86 bases, 7D807D1C]	39	G	c	8	11	50	70	0.16	1.16e-05	0.000156	chr19	+	51693254	51693339	51693292	51693268	51693291	51693306	51693327	3'-Other before central loop	hsa-mir-125a_39_G_c	hsa-mir-125a MI0000469 [86 bases, 7D807D1C] [86 bases, 7D807D1C] [86 bases, 7D807D1C] [86 bases, 7D807D1C] [86 bases, 7D807D1C] [86 bases, 7D807D1C]	39	G	c	26	26	133	134	0.195	5.22e-15	1.41e-13	chr19	+	51693254	51693339	51693292	51693268	51693291	51693306	51693327	3'-Other before central loop	hsa-mir-125a_39_G_c	hsa-mir-125a MI0000469 [86 bases, 7D807D1C] [86 bases, 7D807D1C] [86 bases, 7D807D1C] [86 bases, 7D807D1C] [86 bases, 7D807D1C] [86 bases, 7D807D1C]	39	G	c	3	3	32	33	0.094	0.123	1	chr19	+	51693254	51693339	51693292	51693268	51693291	51693306	51693327	3'-Other before central loop	hsa-mir-125a_39_G_c	hsa-mir-125a MI0000469 [86 bases, 7D807D1C] [86 bases, 7D807D1C] [86 bases, 7D807D1C] [86 bases, 7D807D1C] [86 bases, 7D807D1C] [86 bases, 7D807D1C]	39	G	c	3	3	113	134	0.027	1	1	chr19	+	51693254	51693339	51693292	51693268	51693291	51693306	51693327	3'-Other before central loop	3'-Other before central lOOp	3'-Other before central loop	not specified	not specified	not specified	not specified	ERR1039452	16	0.262	1.24e-13	not	not	0.00166793	0.0135212
hsa-mir-125b-1_36_A_g	hsa-mir-125b-1 MI0000446 [88 bases, CA568472] [88 bases, CA568472] [88 bases, CA568472] [88 bases, CA568472] [88 bases, CA568472 [88 bases, CA568472]	36	A	g	1537	2154	47292	66287	0.033	1	1	chr11	-	122099757	122099844	122099809	122099809	122099830	122099769	122099790	A-to-I(G)	hsa-mir-125b-1_36_A_g	hsa-mir-125b-1 MI0000446 [88 bases, CA568472] [88 bases, CA568472] [88 bases, CA568472] [88 bases, CA568472] [88 bases, CA568472 [88 bases, CA568472]	36	A	g	1871	2212	49033	57979	0.038	1	1	chr11	-	122099757	122099844	122099809	122099809	122099830	122099769	122099790	A-to-I(G)	hsa-mir-125b-1_36_A_g	hsa-mir-125b-1 MI0000446 [88 bases, CA568472] [88 bases, CA568472] [88 bases, CA568472] [88 bases, CA568472] [88 bases, CA568472 [88 bases, CA568472]	36	A	g	2433	3004	52917	65354	0.046	1	1	chr11	-	122099757	122099844	122099809	122099809	122099830	122099769	122099790	A-to-I(G)	hsa-mir-125b-1_36_A_g	hsa-mir-125b-1 MI0000446 [88 bases, CA568472] [88 bases, CA568472] [88 bases, CA568472] [88 bases, CA568472] [88 bases, CA568472 [88 bases, CA568472]	36	A	g	1197	1930	44457	71695	0.027	1	1	chr11	-	122099757	122099844	122099809	122099809	122099830	122099769	122099790	A-to-I(G)	hsa-mir-125b-1_36_A_g	hsa-mir-125b-1 MI0000446 [88 bases, CA568472] [88 bases, CA568472] [88 bases, CA568472] [88 bases, CA568472] [88 bases, CA568472 [88 bases, CA568472]	36	A	g	1527	2495	35755	58431	0.043	1	1	chr11	-	122099757	122099844	122099809	122099809	122099830	122099769	122099790	A-to-I(G)	hsa-mir-125b-1_36_A_g	hsa-mir-125b-1 MI0000446 [88 bases, CA568472] [88 bases, CA568472] [88 bases, CA568472] [88 bases, CA568472] [88 bases, CA568472 [88 bases, CA568472]	36	A	g	2312	2634	58339	66487	0.04	1	1	chr11	-	122099757	122099844	122099809	122099809	122099830	122099769	122099790	A-to-I(G)	hsa-mir-125b-1_36_A_g	hsa-mir-125b-1 MI0000446 [88 bases, CA568472] [88 bases, CA568472] [88 bases, CA568472] [88 bases, CA568472] [88 bases, CA568472 [88 bases, CA568472]	36	A	g	1610	2191	43124	58696	0.037	1	1	chr11	-	122099757	122099844	122099809	122099809	122099830	122099769	122099790	A-to-I(G)	hsa-mir-125b-1_36_A_g	hsa-mir-125b-1 MI0000446 [88 bases, CA568472] [88 bases, CA568472] [88 bases, CA568472] [88 bases, CA568472] [88 bases, CA568472 [88 bases, CA568472]	36	A	g	1901	2181	46378	53221	0.041	1	1	chr11	-	122099757	122099844	122099809	122099809	122099830	122099769	122099790	A-to-I(G)	hsa-mir-125b-1_36_A_g	hsa-mir-125b-1 MI0000446 [88 bases, CA568472] [88 bases, CA568472] [88 bases, CA568472] [88 bases, CA568472] [88 bases, CA568472 [88 bases, CA568472]	36	A	g	1231	1906	26616	41215	0.046	1	1	chr11	-	122099757	122099844	122099809	122099809	122099830	122099769	122099790	A-to-I(G)	hsa-mir-125b-1_36_A_g	hsa-mir-125b-1 MI0000446 [88 bases, CA568472] [88 bases, CA568472] [88 bases, CA568472] [88 bases, CA568472] [88 bases, CA568472 [88 bases, CA568472]	36	A	g	2384	3086	46981	60832	0.051	0.2	1	chr11	-	122099757	122099844	122099809	122099809	122099830	122099769	122099790	A-to-I(G)	hsa-mir-125b-1_36_A_g	hsa-mir-125b-1 MI0000446 [88 bases, CA568472] [88 bases, CA568472] [88 bases, CA568472] [88 bases, CA568472] [88 bases, CA568472 [88 bases, CA568472]	36	A	g	2081	2551	53409	65478	0.039	1	1	chr11	-	122099757	122099844	122099809	122099809	122099830	122099769	122099790	A-to-I(G)	hsa-mir-125b-1_36_A_g	hsa-mir-125b-1 MI0000446 [88 bases, CA568472] [88 bases, CA568472] [88 bases, CA568472] [88 bases, CA568472] [88 bases, CA568472 [88 bases, CA568472]	36	A	g	1287	1687	40575	53211	0.032	1	1	chr11	-	122099757	122099844	122099809	122099809	122099830	122099769	122099790	A-to-I(G)	hsa-mir-125b-1_36_A_g	hsa-mir-125b-1 MI0000446 [88 bases, CA568472] [88 bases, CA568472] [88 bases, CA568472] [88 bases, CA568472] [88 bases, CA568472 [88 bases, CA568472]	36	A	g	1199	1477	33587	41399	0.036	1	1	chr11	-	122099757	122099844	122099809	122099809	122099830	122099769	122099790	A-to-I(G)	hsa-mir-125b-1_36_A_g	hsa-mir-125b-1 MI0000446 [88 bases, CA568472] [88 bases, CA568472] [88 bases, CA568472] [88 bases, CA568472] [88 bases, CA568472 [88 bases, CA568472]	36	A	g	1730	1928	42601	47495	0.041	1	1	chr11	-	122099757	122099844	122099809	122099809	122099830	122099769	122099790	A-to-I(G)	hsa-mir-125b-1_36_A_g	hsa-mir-125b-1 MI0000446 [88 bases, CA568472] [88 bases, CA568472] [88 bases, CA568472] [88 bases, CA568472] [88 bases, CA568472 [88 bases, CA568472]	36	A	g	1248	1816	39748	57855	0.031	1	1	chr11	-	122099757	122099844	122099809	122099809	122099830	122099769	122099790	A-to-I(G)	hsa-mir-125b-1_36_A_g	hsa-mir-125b-1 MI0000446 [88 bases, CA568472] [88 bases, CA568472] [88 bases, CA568472] [88 bases, CA568472] [88 bases, CA568472 [88 bases, CA568472]	36	A	g	1017	1472	32875	47602	0.031	1	1	chr11	-	122099757	122099844	122099809	122099809	122099830	122099769	122099790	A-to-I(G)	hsa-mir-125b-1_36_A_g	hsa-mir-125b-1 MI0000446 [88 bases, CA568472] [88 bases, CA568472] [88 bases, CA568472] [88 bases, CA568472] [88 bases, CA568472 [88 bases, CA568472]	36	A	g	1216	1409	36108	41863	0.034	1	1	chr11	-	122099757	122099844	122099809	122099809	122099830	122099769	122099790	A-to-I(G)	hsa-mir-125b-1_36_A_g	hsa-mir-125b-1 MI0000446 [88 bases, CA568472] [88 bases, CA568472] [88 bases, CA568472] [88 bases, CA568472] [88 bases, CA568472 [88 bases, CA568472]	36	A	g	843	974	47846	55309	0.018	1	1	chr11	-	122099757	122099844	122099809	122099809	122099830	122099769	122099790	A-to-I(G)	hsa-mir-125b-1_36_A_g	hsa-mir-125b-1 MI0000446 [88 bases, CA568472] [88 bases, CA568472] [88 bases, CA568472] [88 bases, CA568472] [88 bases, CA568472 [88 bases, CA568472]	36	A	g	932	1231	43597	57584	0.021	1	1	chr11	-	122099757	122099844	122099809	122099809	122099830	122099769	122099790	A-to-I(G)	hsa-mir-125b-1_36_A_g	hsa-mir-125b-1 MI0000446 [88 bases, CA568472] [88 bases, CA568472] [88 bases, CA568472] [88 bases, CA568472] [88 bases, CA568472 [88 bases, CA568472]	36	A	g	985	1104	24727	27715	0.04	1	1	chr11	-	122099757	122099844	122099809	122099809	122099830	122099769	122099790	A-to-I(G)	hsa-mir-125b-1_36_A_g	hsa-mir-125b-1 MI0000446 [88 bases, CA568472] [88 bases, CA568472] [88 bases, CA568472] [88 bases, CA568472] [88 bases, CA568472 [88 bases, CA568472]	36	A	g	3019	4026	52661	70233	0.057	0	0	chr11	-	122099757	122099844	122099809	122099809	122099830	122099769	122099790	A-to-I(G)	hsa-mir-125b-1_36_A_g	hsa-mir-125b-1 MI0000446 [88 bases, CA568472] [88 bases, CA568472] [88 bases, CA568472] [88 bases, CA568472] [88 bases, CA568472 [88 bases, CA568472]	36	A	g	954	1298	37406	50912	0.026	1	1	chr11	-	122099757	122099844	122099809	122099809	122099830	122099769	122099790	A-to-I(G)	hsa-mir-125b-1_36_A_g	hsa-mir-125b-1 MI0000446 [88 bases, CA568472] [88 bases, CA568472] [88 bases, CA568472] [88 bases, CA568472] [88 bases, CA568472 [88 bases, CA568472]	36	A	g	1298	2017	27276	42392	0.048	1	1	chr11	-	122099757	122099844	122099809	122099809	122099830	122099769	122099790	A-to-I(G)	hsa-mir-125b-1_36_A_g	hsa-mir-125b-1 MI0000446 [88 bases, CA568472] [88 bases, CA568472] [88 bases, CA568472] [88 bases, CA568472] [88 bases, CA568472 [88 bases, CA568472]	36	A	g	1695	2447	32376	46740	0.052	0.00978	0.075	chr11	-	122099757	122099844	122099809	122099809	122099830	122099769	122099790	A-to-I(G)	hsa-mir-125b-1_36_A_g	hsa-mir-125b-1 MI0000446 [88 bases, CA568472] [88 bases, CA568472] [88 bases, CA568472] [88 bases, CA568472] [88 bases, CA568472 [88 bases, CA568472]	36	A	g	1589	1632	35719	36704	0.044	1	1	chr11	-	122099757	122099844	122099809	122099809	122099830	122099769	122099790	A-to-I(G)	hsa-mir-125b-1_36_A_g	hsa-mir-125b-1 MI0000446 [88 bases, CA568472] [88 bases, CA568472] [88 bases, CA568472] [88 bases, CA568472] [88 bases, CA568472 [88 bases, CA568472]	36	A	g	895	1301	27889	40567	0.032	1	1	chr11	-	122099757	122099844	122099809	122099809	122099830	122099769	122099790	A-to-I(G)	hsa-mir-125b-1_36_A_g	hsa-mir-125b-1 MI0000446 [88 bases, CA568472] [88 bases, CA568472] [88 bases, CA568472] [88 bases, CA568472] [88 bases, CA568472 [88 bases, CA568472]	36	A	g	904	1141	21201	26777	0.043	1	1	chr11	-	122099757	122099844	122099809	122099809	122099830	122099769	122099790	A-to-I(G)	hsa-mir-125b-1_36_A_g	hsa-mir-125b-1 MI0000446 [88 bases, CA568472] [88 bases, CA568472] [88 bases, CA568472] [88 bases, CA568472] [88 bases, CA568472 [88 bases, CA568472]	36	A	g	1032	1460	28583	40451	0.036	1	1	chr11	-	122099757	122099844	122099809	122099809	122099830	122099769	122099790	A-to-I(G)	hsa-mir-125b-1_36_A_g	hsa-mir-125b-1 MI0000446 [88 bases, CA568472] [88 bases, CA568472] [88 bases, CA568472] [88 bases, CA568472] [88 bases, CA568472 [88 bases, CA568472]	36	A	g	1405	2210	36459	57357	0.039	1	1	chr11	-	122099757	122099844	122099809	122099809	122099830	122099769	122099790	A-to-I(G)	hsa-mir-125b-1_36_A_g	hsa-mir-125b-1 MI0000446 [88 bases, CA568472] [88 bases, CA568472] [88 bases, CA568472] [88 bases, CA568472] [88 bases, CA568472 [88 bases, CA568472]	36	A	g	500	475	10014	9523	0.05	1	1	chr11	-	122099757	122099844	122099809	122099809	122099830	122099769	122099790	A-to-I(G)	hsa-mir-125b-1_36_A_g	hsa-mir-125b-1 MI0000446 [88 bases, CA568472] [88 bases, CA568472] [88 bases, CA568472] [88 bases, CA568472] [88 bases, CA568472 [88 bases, CA568472]	36	A	g	613	524	13501	11552	0.045	1	1	chr11	-	122099757	122099844	122099809	122099809	122099830	122099769	122099790	A-to-I(G)	hsa-mir-125b-1_36_A_g	hsa-mir-125b-1 MI0000446 [88 bases, CA568472] [88 bases, CA568472] [88 bases, CA568472] [88 bases, CA568472] [88 bases, CA568472 [88 bases, CA568472]	36	A	g	1086	779	19193	13771	0.057	0.000197	0.00212	chr11	-	122099757	122099844	122099809	122099809	122099830	122099769	122099790	A-to-I(G)	hsa-mir-125b-1_36_A_g	hsa-mir-125b-1 MI0000446 [88 bases, CA568472] [88 bases, CA568472] [88 bases, CA568472] [88 bases, CA568472] [88 bases, CA568472 [88 bases, CA568472]	36	A	g	1100	970	22671	19994	0.049	1	1	chr11	-	122099757	122099844	122099809	122099809	122099830	122099769	122099790	A-to-I(G)	hsa-mir-125b-1_36_A_g	hsa-mir-125b-1 MI0000446 [88 bases, CA568472] [88 bases, CA568472] [88 bases, CA568472] [88 bases, CA568472] [88 bases, CA568472 [88 bases, CA568472]	36	A	g	452	519	8834	10146	0.051	0.295	1	chr11	-	122099757	122099844	122099809	122099809	122099830	122099769	122099790	A-to-I(G)	hsa-mir-125b-1_36_A_g	hsa-mir-125b-1 MI0000446 [88 bases, CA568472] [88 bases, CA568472] [88 bases, CA568472] [88 bases, CA568472] [88 bases, CA568472 [88 bases, CA568472]	36	A	g	616	427	15677	10878	0.039	1	1	chr11	-	122099757	122099844	122099809	122099809	122099830	122099769	122099790	A-to-I(G)	hsa-mir-125b-1_36_A_g	hsa-mir-125b-1 MI0000446 [88 bases, CA568472] [88 bases, CA568472] [88 bases, CA568472] [88 bases, CA568472] [88 bases, CA568472 [88 bases, CA568472]	36	A	g	965	787	18943	15456	0.051	0.295	1	chr11	-	122099757	122099844	122099809	122099809	122099830	122099769	122099790	A-to-I(G)	hsa-mir-125b-1_36_A_g	hsa-mir-125b-1 MI0000446 [88 bases, CA568472] [88 bases, CA568472] [88 bases, CA568472] [88 bases, CA568472] [88 bases, CA568472 [88 bases, CA568472]	36	A	g	304	532	9031	15833	0.034	1	1	chr11	-	122099757	122099844	122099809	122099809	122099830	122099769	122099790	A-to-I(G)	hsa-mir-125b-1_36_A_g	hsa-mir-125b-1 MI0000446 [88 bases, CA568472] [88 bases, CA568472] [88 bases, CA568472] [88 bases, CA568472] [88 bases, CA568472 [88 bases, CA568472]	36	A	g	514	825	15301	24575	0.034	1	1	chr11	-	122099757	122099844	122099809	122099809	122099830	122099769	122099790	A-to-I(G)	hsa-mir-125b-1_36_A_g	hsa-mir-125b-1 MI0000446 [88 bases, CA568472] [88 bases, CA568472] [88 bases, CA568472] [88 bases, CA568472] [88 bases, CA568472 [88 bases, CA568472]	36	A	g	733	1327	12275	22234	0.06	1.5e-11	2.48e-10	chr11	-	122099757	122099844	122099809	122099809	122099830	122099769	122099790	A-to-I(G)	hsa-mir-125b-1_36_A_g	hsa-mir-125b-1 MI0000446 [88 bases, CA568472] [88 bases, CA568472] [88 bases, CA568472] [88 bases, CA568472] [88 bases, CA568472 [88 bases, CA568472]	36	A	g	613	921	14569	21900	0.042	1	1	chr11	-	122099757	122099844	122099809	122099809	122099830	122099769	122099790	A-to-I(G)	hsa-mir-125b-1_36_A_g	hsa-mir-125b-1 MI0000446 [88 bases, CA568472] [88 bases, CA568472] [88 bases, CA568472] [88 bases, CA568472] [88 bases, CA568472 [88 bases, CA568472]	36	A	g	511	756	12386	18339	0.041	1	1	chr11	-	122099757	122099844	122099809	122099809	122099830	122099769	122099790	A-to-I(G)	hsa-mir-125b-1_36_A_g	hsa-mir-125b-1 MI0000446 [88 bases, CA568472] [88 bases, CA568472] [88 bases, CA568472] [88 bases, CA568472] [88 bases, CA568472 [88 bases, CA568472]	36	A	g	433	566	14027	18363	0.031	1	1	chr11	-	122099757	122099844	122099809	122099809	122099830	122099769	122099790	A-to-I(G)	hsa-mir-125b-1_36_A_g	hsa-mir-125b-1 MI0000446 [88 bases, CA568472] [88 bases, CA568472] [88 bases, CA568472] [88 bases, CA568472] [88 bases, CA568472 [88 bases, CA568472]	36	A	g	249	354	8859	12610	0.028	1	1	chr11	-	122099757	122099844	122099809	122099809	122099830	122099769	122099790	A-to-I(G)	hsa-mir-125b-1_36_A_g	hsa-mir-125b-1 MI0000446 [88 bases, CA568472] [88 bases, CA568472] [88 bases, CA568472] [88 bases, CA568472] [88 bases, CA568472 [88 bases, CA568472]	36	A	g	1522	1968	39703	51343	0.038	1	1	chr11	-	122099757	122099844	122099809	122099809	122099830	122099769	122099790	A-to-I(G)	hsa-mir-125b-1_36_A_g	hsa-mir-125b-1 MI0000446 [88 bases, CA568472] [88 bases, CA568472] [88 bases, CA568472] [88 bases, CA568472] [88 bases, CA568472 [88 bases, CA568472]	36	A	g	2508	3070	62189	76128	0.04	1	1	chr11	-	122099757	122099844	122099809	122099809	122099830	122099769	122099790	A-to-I(G)	hsa-mir-125b-1_36_A_g	hsa-mir-125b-1 MI0000446 [88 bases, CA568472] [88 bases, CA568472] [88 bases, CA568472] [88 bases, CA568472] [88 bases, CA568472 [88 bases, CA568472]	36	A	g	1676	2442	44718	65170	0.037	1	1	chr11	-	122099757	122099844	122099809	122099809	122099830	122099769	122099790	A-to-I(G)	hsa-mir-125b-1_36_A_g	hsa-mir-125b-1 MI0000446 [88 bases, CA568472] [88 bases, CA568472] [88 bases, CA568472] [88 bases, CA568472] [88 bases, CA568472 [88 bases, CA568472]	36	A	g	1039	1580	34071	51843	0.03	1	1	chr11	-	122099757	122099844	122099809	122099809	122099830	122099769	122099790	A-to-I(G)	hsa-mir-125b-1_36_A_g	hsa-mir-125b-1 MI0000446 [88 bases, CA568472] [88 bases, CA568472] [88 bases, CA568472] [88 bases, CA568472] [88 bases, CA568472 [88 bases, CA568472]	36	A	g	1583	2147	43657	59215	0.036	1	1	chr11	-	122099757	122099844	122099809	122099809	122099830	122099769	122099790	A-to-I(G)	hsa-mir-125b-1_36_A_g	hsa-mir-125b-1 MI0000446 [88 bases, CA568472] [88 bases, CA568472] [88 bases, CA568472] [88 bases, CA568472] [88 bases, CA568472 [88 bases, CA568472]	36	A	g	1848	2876	33161	51616	0.056	1.18e-09	1.89e-08	chr11	-	122099757	122099844	122099809	122099809	122099830	122099769	122099790	A-to-I(G)	hsa-mir-125b-1_36_A_g	hsa-mir-125b-1 MI0000446 [88 bases, CA568472] [88 bases, CA568472] [88 bases, CA568472] [88 bases, CA568472] [88 bases, CA568472 [88 bases, CA568472]	36	A	g	2534	3337	55217	72722	0.046	1	1	chr11	-	122099757	122099844	122099809	122099809	122099830	122099769	122099790	A-to-I(G)	hsa-mir-125b-1_36_A_g	hsa-mir-125b-1 MI0000446 [88 bases, CA568472] [88 bases, CA568472] [88 bases, CA568472] [88 bases, CA568472] [88 bases, CA568472 [88 bases, CA568472]	36	A	g	1385	1402	63991	64821	0.022	1	1	chr11	-	122099757	122099844	122099809	122099809	122099830	122099769	122099790	A-to-I(G)	hsa-mir-125b-1_36_A_g	hsa-mir-125b-1 MI0000446 [88 bases, CA568472] [88 bases, CA568472] [88 bases, CA568472] [88 bases, CA568472] [88 bases, CA568472 [88 bases, CA568472]	36	A	g	1013	1526	33626	50669	0.03	1	1	chr11	-	122099757	122099844	122099809	122099809	122099830	122099769	122099790	A-to-I(G)	hsa-mir-125b-1_36_A_g	hsa-mir-125b-1 MI0000446 [88 bases, CA568472] [88 bases, CA568472] [88 bases, CA568472] [88 bases, CA568472] [88 bases, CA568472 [88 bases, CA568472]	36	A	g	1732	1435	15569	12900	0.111	0	0	chr11	-	122099757	122099844	122099809	122099809	122099830	122099769	122099790	A-to-I(G)	hsa-mir-125b-1_36_A_g	hsa-mir-125b-1 MI0000446 [88 bases, CA568472] [88 bases, CA568472] [88 bases, CA568472] [88 bases, CA568472] [88 bases, CA568472 [88 bases, CA568472]	36	A	g	2095	2133	25891	26362	0.081	0	0	chr11	-	122099757	122099844	122099809	122099809	122099830	122099769	122099790	A-to-I(G)	hsa-mir-125b-1_36_A_g	hsa-mir-125b-1 MI0000446 [88 bases, CA568472] [88 bases, CA568472] [88 bases, CA568472] [88 bases, CA568472] [88 bases, CA568472 [88 bases, CA568472]	36	A	g	2259	1563	29728	20576	0.076	0	0	chr11	-	122099757	122099844	122099809	122099809	122099830	122099769	122099790	A-to-I(G)	hsa-mir-125b-1_36_A_g	hsa-mir-125b-1 MI0000446 [88 bases, CA568472] [88 bases, CA568472] [88 bases, CA568472] [88 bases, CA568472] [88 bases, CA568472 [88 bases, CA568472]	36	A	g	1678	1114	16350	10855	0.103	0	0	chr11	-	122099757	122099844	122099809	122099809	122099830	122099769	122099790	A-to-I(G)	hsa-mir-125b-1_36_A_g	hsa-mir-125b-1 MI0000446 [88 bases, CA568472] [88 bases, CA568472] [88 bases, CA568472] [88 bases, CA568472] [88 bases, CA568472 [88 bases, CA568472]	36	A	g	1789	1830	19392	19845	0.092	0	0	chr11	-	122099757	122099844	122099809	122099809	122099830	122099769	122099790	A-to-I(G)	hsa-mir-125b-1_36_A_g	hsa-mir-125b-1 MI0000446 [88 bases, CA568472] [88 bases, CA568472] [88 bases, CA568472] [88 bases, CA568472] [88 bases, CA568472 [88 bases, CA568472]	36	A	g	1217	992	11763	9591	0.103	0	0	chr11	-	122099757	122099844	122099809	122099809	122099830	122099769	122099790	A-to-I(G)	hsa-mir-125b-1_36_A_g	hsa-mir-125b-1 MI0000446 [88 bases, CA568472] [88 bases, CA568472] [88 bases, CA568472] [88 bases, CA568472] [88 bases, CA568472 [88 bases, CA568472]	36	A	g	1920	1109	21640	12505	0.089	0	0	chr11	-	122099757	122099844	122099809	122099809	122099830	122099769	122099790	A-to-I(G)	hsa-mir-125b-1_36_A_g	hsa-mir-125b-1 MI0000446 [88 bases, CA568472] [88 bases, CA568472] [88 bases, CA568472] [88 bases, CA568472] [88 bases, CA568472 [88 bases, CA568472]	36	A	g	850	890	9378	9827	0.091	0	0	chr11	-	122099757	122099844	122099809	122099809	122099830	122099769	122099790	A-to-I(G)	hsa-mir-125b-1_36_A_g	hsa-mir-125b-1 MI0000446 [88 bases, CA568472] [88 bases, CA568472] [88 bases, CA568472] [88 bases, CA568472] [88 bases, CA568472 [88 bases, CA568472]	36	A	g	1798	1357	16752	12649	0.107	0	0	chr11	-	122099757	122099844	122099809	122099809	122099830	122099769	122099790	A-to-I(G)	hsa-mir-125b-1_36_A_g	hsa-mir-125b-1 MI0000446 [88 bases, CA568472] [88 bases, CA568472] [88 bases, CA568472] [88 bases, CA568472] [88 bases, CA568472 [88 bases, CA568472]	36	A	g	889	822	8576	7931	0.104	0	0	chr11	-	122099757	122099844	122099809	122099809	122099830	122099769	122099790	A-to-I(G)	hsa-mir-125b-1_36_A_g	hsa-mir-125b-1 MI0000446 [88 bases, CA568472] [88 bases, CA568472] [88 bases, CA568472] [88 bases, CA568472] [88 bases, CA568472 [88 bases, CA568472]	36	A	g	3189	2564	28670	23055	0.111	0	0	chr11	-	122099757	122099844	122099809	122099809	122099830	122099769	122099790	A-to-I(G)	hsa-mir-125b-1_36_A_g	hsa-mir-125b-1 MI0000446 [88 bases, CA568472] [88 bases, CA568472] [88 bases, CA568472] [88 bases, CA568472] [88 bases, CA568472 [88 bases, CA568472]	36	A	g	2196	2241	22273	22734	0.099	0	0	chr11	-	122099757	122099844	122099809	122099809	122099830	122099769	122099790	A-to-I(G)	hsa-mir-125b-1_36_A_g	hsa-mir-125b-1 MI0000446 [88 bases, CA568472] [88 bases, CA568472] [88 bases, CA568472] [88 bases, CA568472] [88 bases, CA568472 [88 bases, CA568472]	36	A	g	1913	1509	16835	13285	0.114	0	0	chr11	-	122099757	122099844	122099809	122099809	122099830	122099769	122099790	A-to-I(G)	hsa-mir-125b-1_36_A_g	hsa-mir-125b-1 MI0000446 [88 bases, CA568472] [88 bases, CA568472] [88 bases, CA568472] [88 bases, CA568472] [88 bases, CA568472 [88 bases, CA568472]	36	A	g	1990	1581	18190	14452	0.109	0	0	chr11	-	122099757	122099844	122099809	122099809	122099830	122099769	122099790	A-to-I(G)	hsa-mir-125b-1_36_A_g	hsa-mir-125b-1 MI0000446 [88 bases, CA568472] [88 bases, CA568472] [88 bases, CA568472] [88 bases, CA568472] [88 bases, CA568472 [88 bases, CA568472]	36	A	g	1376	1886	26767	36698	0.051	0.108	0.681	chr11	-	122099757	122099844	122099809	122099809	122099830	122099769	122099790	A-to-I(G)	hsa-mir-125b-1_36_A_g	hsa-mir-125b-1 MI0000446 [88 bases, CA568472] [88 bases, CA568472] [88 bases, CA568472] [88 bases, CA568472] [88 bases, CA568472 [88 bases, CA568472]	36	A	g	2126	1532	24653	17774	0.086	0	0	chr11	-	122099757	122099844	122099809	122099809	122099830	122099769	122099790	A-to-I(G)	hsa-mir-125b-1_36_A_g	hsa-mir-125b-1 MI0000446 [88 bases, CA568472] [88 bases, CA568472] [88 bases, CA568472] [88 bases, CA568472] [88 bases, CA568472 [88 bases, CA568472]	36	A	g	2098	1233	28035	16487	0.075	0	0	chr11	-	122099757	122099844	122099809	122099809	122099830	122099769	122099790	A-to-I(G)	hsa-mir-125b-1_36_A_g	hsa-mir-125b-1 MI0000446 [88 bases, CA568472] [88 bases, CA568472] [88 bases, CA568472] [88 bases, CA568472] [88 bases, CA568472 [88 bases, CA568472]	36	A	g	1715	1765	22942	23619	0.075	0	0	chr11	-	122099757	122099844	122099809	122099809	122099830	122099769	122099790	A-to-I(G)	hsa-mir-125b-1_36_A_g	hsa-mir-125b-1 MI0000446 [88 bases, CA568472] [88 bases, CA568472] [88 bases, CA568472] [88 bases, CA568472] [88 bases, CA568472 [88 bases, CA568472]	36	A	g	5839	1851	117061	37129	0.05	1	1	chr11	-	122099757	122099844	122099809	122099809	122099830	122099769	122099790	A-to-I(G)	hsa-mir-125b-1_36_A_g	hsa-mir-125b-1 MI0000446 [88 bases, CA568472] [88 bases, CA568472] [88 bases, CA568472] [88 bases, CA568472] [88 bases, CA568472 [88 bases, CA568472]	36	A	g	2838	1780	30951	19414	0.092	0	0	chr11	-	122099757	122099844	122099809	122099809	122099830	122099769	122099790	A-to-I(G)	hsa-mir-125b-1_36_A_g	hsa-mir-125b-1 MI0000446 [88 bases, CA568472] [88 bases, CA568472] [88 bases, CA568472] [88 bases, CA568472] [88 bases, CA568472 [88 bases, CA568472]	36	A	g	15481	1644	193791	20588	0.08	0	0	chr11	-	122099757	122099844	122099809	122099809	122099830	122099769	122099790	A-to-I(G)	hsa-mir-125b-1_36_A_g	hsa-mir-125b-1 MI0000446 [88 bases, CA568472] [88 bases, CA568472] [88 bases, CA568472] [88 bases, CA568472] [88 bases, CA568472 [88 bases, CA568472]	36	A	g	1917	632	23656	7804	0.081	0	0	chr11	-	122099757	122099844	122099809	122099809	122099830	122099769	122099790	A-to-I(G)	hsa-mir-125b-1_36_A_g	hsa-mir-125b-1 MI0000446 [88 bases, CA568472] [88 bases, CA568472] [88 bases, CA568472] [88 bases, CA568472] [88 bases, CA568472 [88 bases, CA568472]	36	A	g	2194	1606	25072	18355	0.088	0	0	chr11	-	122099757	122099844	122099809	122099809	122099830	122099769	122099790	A-to-I(G)	hsa-mir-125b-1_36_A_g	hsa-mir-125b-1 MI0000446 [88 bases, CA568472] [88 bases, CA568472] [88 bases, CA568472] [88 bases, CA568472] [88 bases, CA568472 [88 bases, CA568472]	36	A	g	954	1504	37833	59676	0.025	1	1	chr11	-	122099757	122099844	122099809	122099809	122099830	122099769	122099790	A-to-I(G)	hsa-mir-125b-1_36_A_g	hsa-mir-125b-1 MI0000446 [88 bases, CA568472] [88 bases, CA568472] [88 bases, CA568472] [88 bases, CA568472] [88 bases, CA568472 [88 bases, CA568472]	36	A	g	1336	1415	45610	48333	0.029	1	1	chr11	-	122099757	122099844	122099809	122099809	122099830	122099769	122099790	A-to-I(G)	hsa-mir-125b-1_36_A_g	hsa-mir-125b-1 MI0000446 [88 bases, CA568472] [88 bases, CA568472] [88 bases, CA568472] [88 bases, CA568472] [88 bases, CA568472 [88 bases, CA568472]	36	A	g	4714	2902	45030	27729	0.105	0	0	chr11	-	122099757	122099844	122099809	122099809	122099830	122099769	122099790	A-to-I(G)	hsa-mir-125b-1_36_A_g	hsa-mir-125b-1 MI0000446 [88 bases, CA568472] [88 bases, CA568472] [88 bases, CA568472] [88 bases, CA568472] [88 bases, CA568472 [88 bases, CA568472]	36	A	g	489	509	8996	9381	0.054	0.0264	0.191	chr11	-	122099757	122099844	122099809	122099809	122099830	122099769	122099790	A-to-I(G)	hsa-mir-125b-1_36_A_g	hsa-mir-125b-1 MI0000446 [88 bases, CA568472] [88 bases, CA568472] [88 bases, CA568472] [88 bases, CA568472] [88 bases, CA568472 [88 bases, CA568472]	36	A	g	1441	1219	29733	25160	0.048	1	1	chr11	-	122099757	122099844	122099809	122099809	122099830	122099769	122099790	A-to-I(G)	hsa-mir-125b-1_36_A_g	hsa-mir-125b-1 MI0000446 [88 bases, CA568472] [88 bases, CA568472] [88 bases, CA568472] [88 bases, CA568472] [88 bases, CA568472 [88 bases, CA568472]	36	A	g	463	428	13012	12047	0.036	1	1	chr11	-	122099757	122099844	122099809	122099809	122099830	122099769	122099790	A-to-I(G)	hsa-mir-125b-1_36_A_g	hsa-mir-125b-1 MI0000446 [88 bases, CA568472] [88 bases, CA568472] [88 bases, CA568472] [88 bases, CA568472] [88 bases, CA568472 [88 bases, CA568472]	36	A	g	1460	1176	20849	16797	0.07	0	0	chr11	-	122099757	122099844	122099809	122099809	122099830	122099769	122099790	A-to-I(G)	hsa-mir-125b-1_36_A_g	hsa-mir-125b-1 MI0000446 [88 bases, CA568472] [88 bases, CA568472] [88 bases, CA568472] [88 bases, CA568472] [88 bases, CA568472 [88 bases, CA568472]	36	A	g	1513	1224	27086	21915	0.056	3.45e-05	0.000473	chr11	-	122099757	122099844	122099809	122099809	122099830	122099769	122099790	A-to-I(G)	hsa-mir-125b-1_36_A_g	hsa-mir-125b-1 MI0000446 [88 bases, CA568472] [88 bases, CA568472] [88 bases, CA568472] [88 bases, CA568472] [88 bases, CA568472 [88 bases, CA568472]	36	A	g	1005	820	16468	13444	0.061	2.22e-09	3.89e-08	chr11	-	122099757	122099844	122099809	122099809	122099830	122099769	122099790	A-to-I(G)	hsa-mir-125b-1_36_A_g	hsa-mir-125b-1 MI0000446 [88 bases, CA568472] [88 bases, CA568472] [88 bases, CA568472] [88 bases, CA568472] [88 bases, CA568472 [88 bases, CA568472]	36	A	g	359	284	9097	7216	0.039	1	1	chr11	-	122099757	122099844	122099809	122099809	122099830	122099769	122099790	A-to-I(G)	hsa-mir-125b-1_36_A_g	hsa-mir-125b-1 MI0000446 [88 bases, CA568472] [88 bases, CA568472] [88 bases, CA568472] [88 bases, CA568472] [88 bases, CA568472 [88 bases, CA568472]	36	A	g	905	737	15354	12517	0.059	2.21e-06	3.56e-05	chr11	-	122099757	122099844	122099809	122099809	122099830	122099769	122099790	A-to-I(G)	hsa-mir-125b-1_36_A_g	hsa-mir-125b-1 MI0000446 [88 bases, CA568472] [88 bases, CA568472] [88 bases, CA568472] [88 bases, CA568472] [88 bases, CA568472 [88 bases, CA568472]	36	A	g	1653	2268	19652	26972	0.084	0	0	chr11	-	122099757	122099844	122099809	122099809	122099830	122099769	122099790	A-to-I(G)	hsa-mir-125b-1_36_A_g	hsa-mir-125b-1 MI0000446 [88 bases, CA568472] [88 bases, CA568472] [88 bases, CA568472] [88 bases, CA568472] [88 bases, CA568472 [88 bases, CA568472]	36	A	g	657	909	13046	18068	0.05	0.412	1	chr11	-	122099757	122099844	122099809	122099809	122099830	122099769	122099790	A-to-I(G)	hsa-mir-125b-1_36_A_g	hsa-mir-125b-1 MI0000446 [88 bases, CA568472] [88 bases, CA568472] [88 bases, CA568472] [88 bases, CA568472] [88 bases, CA568472 [88 bases, CA568472]	36	A	g	1234	2029	13097	21541	0.094	0	0	chr11	-	122099757	122099844	122099809	122099809	122099830	122099769	122099790	A-to-I(G)	hsa-mir-125b-1_36_A_g	hsa-mir-125b-1 MI0000446 [88 bases, CA568472] [88 bases, CA568472] [88 bases, CA568472] [88 bases, CA568472] [88 bases, CA568472 [88 bases, CA568472]	36	A	g	781	1080	19771	27357	0.04	1	1	chr11	-	122099757	122099844	122099809	122099809	122099830	122099769	122099790	A-to-I(G)	hsa-mir-125b-1_36_A_g	hsa-mir-125b-1 MI0000446 [88 bases, CA568472] [88 bases, CA568472] [88 bases, CA568472] [88 bases, CA568472] [88 bases, CA568472 [88 bases, CA568472]	36	A	g	361	544	12410	18718	0.029	1	1	chr11	-	122099757	122099844	122099809	122099809	122099830	122099769	122099790	A-to-I(G)	hsa-mir-125b-1_36_A_g	hsa-mir-125b-1 MI0000446 [88 bases, CA568472] [88 bases, CA568472] [88 bases, CA568472] [88 bases, CA568472] [88 bases, CA568472 [88 bases, CA568472]	36	A	g	335	501	8480	12704	0.04	1	1	chr11	-	122099757	122099844	122099809	122099809	122099830	122099769	122099790	A-to-I(G)	hsa-mir-125b-1_36_A_g	hsa-mir-125b-1 MI0000446 [88 bases, CA568472] [88 bases, CA568472] [88 bases, CA568472] [88 bases, CA568472] [88 bases, CA568472 [88 bases, CA568472]	36	A	g	532	703	10839	14328	0.049	1	1	chr11	-	122099757	122099844	122099809	122099809	122099830	122099769	122099790	A-to-I(G)	hsa-mir-125b-1_36_A_g	hsa-mir-125b-1 MI0000446 [88 bases, CA568472] [88 bases, CA568472]	36	A	g	4977	1111	40606	9066	0.123	0	0	chr11	-	122099757	122099844	122099809	122099809	122099830	122099769	122099790	A-to-I(G)	hsa-mir-125b-1_36_A_g	hsa-mir-125b-1 MI0000446 [88 bases, CA568472] [88 bases, CA568472] [88 bases, CA568472]	36	A	g	5193	1311	43362	10951	0.12	0	0	chr11	-	122099757	122099844	122099809	122099809	122099830	122099769	122099790	A-to-I(G)	hsa-mir-125b-1_36_A_g	hsa-mir-125b-1 MI0000446 [88 bases, CA568472] [88 bases, CA568472]	36	A	g	3338	2231	40444	27041	0.083	0	0	chr11	-	122099757	122099844	122099809	122099809	122099830	122099769	122099790	A-to-I(G)	hsa-mir-125b-1_36_A_g	hsa-mir-125b-1 MI0000446 [88 bases, CA568472] [88 bases, CA568472] [88 bases, CA568472]	36	A	g	8693	1918	49428	10910	0.176	0	0	chr11	-	122099757	122099844	122099809	122099809	122099830	122099769	122099790	A-to-I(G)	hsa-mir-125b-1_36_A_g	hsa-mir-125b-1 MI0000446 [88 bases, CA568472] [88 bases, CA568472] [88 bases, CA568472]	36	A	g	19523	4030	140359	28975	0.139	0	0	chr11	-	122099757	122099844	122099809	122099809	122099830	122099769	122099790	A-to-I(G)	hsa-mir-125b-1_36_A_g	hsa-mir-125b-1 MI0000446 [88 bases, CA568472] [88 bases, CA568472] [88 bases, CA568472]	36	A	g	1939	752	26366	10238	0.074	0	0	chr11	-	122099757	122099844	122099809	122099809	122099830	122099769	122099790	A-to-I(G)	hsa-mir-125b-1_36_A_g	hsa-mir-125b-1 MI0000446 [88 bases, CA568472] [88 bases, CA568472] [88 bases, CA568472]	36	A	g	2156	427	17693	3504	0.122	0	0	chr11	-	122099757	122099844	122099809	122099809	122099830	122099769	122099790	A-to-I(G)	hsa-mir-125b-1_36_A_g	hsa-mir-125b-1 MI0000446 [88 bases, CA568472] [88 bases, CA568472] [88 bases, CA568472]	36	A	g	12708	2201	110038	19065	0.115	0	0	chr11	-	122099757	122099844	122099809	122099809	122099830	122099769	122099790	A-to-I(G)	hsa-mir-125b-1_36_A_g	hsa-mir-125b-1 MI0000446 [88 bases, CA568472] [88 bases, CA568472]	36	A	g	2144	1251	32120	18745	0.067	0	0	chr11	-	122099757	122099844	122099809	122099809	122099830	122099769	122099790	A-to-I(G)	hsa-mir-125b-1_36_A_g	hsa-mir-125b-1 MI0000446 [88 bases, CA568472] [88 bases, CA568472] [88 bases, CA568472]	36	A	g	5743	918	37995	6077	0.151	0	0	chr11	-	122099757	122099844	122099809	122099809	122099830	122099769	122099790	A-to-I(G)	hsa-mir-125b-1_36_A_g	hsa-mir-125b-1 MI0000446 [88 bases, CA568472] [88 bases, CA568472] [88 bases, CA568472]	36	A	g	14573	2364	180181	29239	0.081	0	0	chr11	-	122099757	122099844	122099809	122099809	122099830	122099769	122099790	A-to-I(G)	hsa-mir-125b-1_36_A_g	hsa-mir-125b-1 MI0000446 [88 bases, CA568472] [88 bases, CA568472] [88 bases, CA568472]	36	A	g	3059	1083	35981	12739	0.085	0	0	chr11	-	122099757	122099844	122099809	122099809	122099830	122099769	122099790	A-to-I(G)	hsa-mir-125b-1_36_A_g	hsa-mir-125b-1 MI0000446 [88 bases, CA568472] [88 bases, CA568472] [88 bases, CA568472] [88 bases, CA568472] [88 bases, CA568472 [88 bases, CA568472]	36	A	g	3	299	1040	103738	0.003	1	1	chr11	-	122099757	122099844	122099809	122099809	122099830	122099769	122099790	A-to-I(G)	hsa-mir-125b-1_36_A_g	hsa-mir-125b-1 MI0000446 [88 bases, CA568472] [88 bases, CA568472] [88 bases, CA568472] [88 bases, CA568472] [88 bases, CA568472 [88 bases, CA568472]	36	A	g	40	163	8905	36430	0.004	1	1	chr11	-	122099757	122099844	122099809	122099809	122099830	122099769	122099790	A-to-I(G)	hsa-mir-125b-1_36_A_g	hsa-mir-125b-1 MI0000446 [88 bases, CA568472] [88 bases, CA568472] [88 bases, CA568472] [88 bases, CA568472] [88 bases, CA568472 [88 bases, CA568472]	36	A	g	15	173	8628	99578	0.002	1	1	chr11	-	122099757	122099844	122099809	122099809	122099830	122099769	122099790	A-to-I(G)	hsa-mir-125b-1_36_A_g	hsa-mir-125b-1 MI0000446 [88 bases, CA568472] [88 bases, CA568472] [88 bases, CA568472] [88 bases, CA568472] [88 bases, CA568472 [88 bases, CA568472]	36	A	g	521	1027	36405	71797	0.014	1	1	chr11	-	122099757	122099844	122099809	122099809	122099830	122099769	122099790	A-to-I(G)	hsa-mir-125b-1_36_A_g	hsa-mir-125b-1 MI0000446 [88 bases, CA568472] [88 bases, CA568472] [88 bases, CA568472]	36	A	g	1	1	5616	9810	0	1	1	chr11	-	122099757	122099844	122099809	122099809	122099830	122099769	122099790	A-to-I(G)	hsa-mir-125b-1_36_A_g	hsa-mir-125b-1 MI0000446 [88 bases, CA568472] [88 bases, CA568472] [88 bases, CA568472]	36	A	g	2	3	5383	8231	0	1	1	chr11	-	122099757	122099844	122099809	122099809	122099830	122099769	122099790	A-to-I(G)	hsa-mir-125b-1_36_A_g	hsa-mir-125b-1 MI0000446 [88 bases, CA568472] [88 bases, CA568472] [88 bases, CA568472] [88 bases, CA568472] [88 bases, CA568472 [88 bases, CA568472]	36	A	g	0	0	0	0	0	1	1	chr11	-	122099757	122099844	122099809	122099809	122099830	122099769	122099790	A-to-I(G)	hsa-mir-125b-1_36_A_g	hsa-mir-125b-1 MI0000446 [88 bases, CA568472] [88 bases, CA568472] [88 bases, CA568472] [88 bases, CA568472] [88 bases, CA568472 [88 bases, CA568472]	36	A	g	324	117	338064	123024	0.001	1	1	chr11	-	122099757	122099844	122099809	122099809	122099830	122099769	122099790	A-to-I(G)	hsa-mir-125b-1_36_A_g	hsa-mir-125b-1 MI0000446 [88 bases, CA568472] [88 bases, CA568472] [88 bases, CA568472] [88 bases, CA568472] [88 bases, CA568472 [88 bases, CA568472]	36	A	g	601	311	777080	402827	0.001	1	1	chr11	-	122099757	122099844	122099809	122099809	122099830	122099769	122099790	A-to-I(G)	hsa-mir-125b-1_36_A_g	hsa-mir-125b-1 MI0000446 [88 bases, CA568472] [88 bases, CA568472] [88 bases, CA568472] [88 bases, CA568472] [88 bases, CA568472 [88 bases, CA568472]	36	A	g	65	115	35463	63103	0.002	1	1	chr11	-	122099757	122099844	122099809	122099809	122099830	122099769	122099790	A-to-I(G)	hsa-mir-125b-1_36_A_g	hsa-mir-125b-1 MI0000446 [88 bases, CA568472] [88 bases, CA568472] [88 bases, CA568472] [88 bases, CA568472] [88 bases, CA568472 [88 bases, CA568472]	36	A	g	25	56	18301	41638	0.001	1	1	chr11	-	122099757	122099844	122099809	122099809	122099830	122099769	122099790	A-to-I(G)	hsa-mir-125b-1_36_A_g	hsa-mir-125b-1 MI0000446 [88 bases, CA568472] [88 bases, CA568472] [88 bases, CA568472] [88 bases, CA568472] [88 bases, CA568472 [88 bases, CA568472]	36	A	g	46	70	34800	53527	0.001	1	1	chr11	-	122099757	122099844	122099809	122099809	122099830	122099769	122099790	A-to-I(G)	hsa-mir-125b-1_36_A_g	hsa-mir-125b-1 MI0000446 [88 bases, CA568472] [88 bases, CA568472] [88 bases, CA568472] [88 bases, CA568472] [88 bases, CA568472 [88 bases, CA568472]	36	A	g	43	79	31131	57882	0.001	1	1	chr11	-	122099757	122099844	122099809	122099809	122099830	122099769	122099790	A-to-I(G)	hsa-mir-125b-1_36_A_g	hsa-mir-125b-1 MI0000446 [88 bases, CA568472] [88 bases, CA568472] [88 bases, CA568472] [88 bases, CA568472] [88 bases, CA568472 [88 bases, CA568472]	36	A	g	31	45	32534	47993	0.001	1	1	chr11	-	122099757	122099844	122099809	122099809	122099830	122099769	122099790	A-to-I(G)	hsa-mir-125b-1_36_A_g	hsa-mir-125b-1 MI0000446 [88 bases, CA568472] [88 bases, CA568472] [88 bases, CA568472] [88 bases, CA568472] [88 bases, CA568472 [88 bases, CA568472]	36	A	g	16	60	7033	26629	0.002	1	1	chr11	-	122099757	122099844	122099809	122099809	122099830	122099769	122099790	A-to-I(G)	hsa-mir-125b-1_36_A_g	hsa-mir-125b-1 MI0000446 [88 bases, CA568472] [88 bases, CA568472] [88 bases, CA568472] [88 bases, CA568472] [88 bases, CA568472 [88 bases, CA568472]	36	A	g	289	124	190934	82128	0.002	1	1	chr11	-	122099757	122099844	122099809	122099809	122099830	122099769	122099790	A-to-I(G)	hsa-mir-125b-1_36_A_g	hsa-mir-125b-1 MI0000446 [88 bases, CA568472] [88 bases, CA568472] [88 bases, CA568472] [88 bases, CA568472] [88 bases, CA568472 [88 bases, CA568472]	36	A	g	9869	4764	105049	50718	0.094	0	0	chr11	-	122099757	122099844	122099809	122099809	122099830	122099769	122099790	A-to-I(G)	hsa-mir-125b-1_36_A_g	hsa-mir-125b-1 MI0000446 [88 bases, CA568472] [88 bases, CA568472] [88 bases, CA568472] [88 bases, CA568472] [88 bases, CA568472 [88 bases, CA568472]	36	A	g	26	28	14777	16268	0.002	1	1	chr11	-	122099757	122099844	122099809	122099809	122099830	122099769	122099790	A-to-I(G)	hsa-mir-125b-1_36_A_g	hsa-mir-125b-1 MI0000446 [88 bases, CA568472] [88 bases, CA568472] [88 bases, CA568472] [88 bases, CA568472] [88 bases, CA568472 [88 bases, CA568472]	36	A	g	17	19	13235	14898	0.001	1	1	chr11	-	122099757	122099844	122099809	122099809	122099830	122099769	122099790	A-to-I(G)	hsa-mir-125b-1_36_A_g	hsa-mir-125b-1 MI0000446 [88 bases, CA568472] [88 bases, CA568472] [88 bases, CA568472] [88 bases, CA568472] [88 bases, CA568472 [88 bases, CA568472]	36	A	g	15	26	3470	6187	0.004	1	1	chr11	-	122099757	122099844	122099809	122099809	122099830	122099769	122099790	A-to-I(G)	hsa-mir-125b-1_36_A_g	hsa-mir-125b-1 MI0000446 [88 bases, CA568472] [88 bases, CA568472] [88 bases, CA568472] [88 bases, CA568472] [88 bases, CA568472 [88 bases, CA568472]	36	A	g	5	6	6277	8641	0.001	1	1	chr11	-	122099757	122099844	122099809	122099809	122099830	122099769	122099790	A-to-I(G)	hsa-mir-125b-1_36_A_g	hsa-mir-125b-1 MI0000446 [88 bases, CA568472] [88 bases, CA568472] [88 bases, CA568472] [88 bases, CA568472] [88 bases, CA568472 [88 bases, CA568472]	36	A	g	18	18	19155	19819	0.001	1	1	chr11	-	122099757	122099844	122099809	122099809	122099830	122099769	122099790	A-to-I(G)	hsa-mir-125b-1_36_A_g	hsa-mir-125b-1 MI0000446 [88 bases, CA568472] [88 bases, CA568472] [88 bases, CA568472] [88 bases, CA568472] [88 bases, CA568472 [88 bases, CA568472]	36	A	g	20	28	14611	20539	0.001	1	1	chr11	-	122099757	122099844	122099809	122099809	122099830	122099769	122099790	A-to-I(G)	hsa-mir-125b-1_36_A_g	hsa-mir-125b-1 MI0000446 [88 bases, CA568472] [88 bases, CA568472] [88 bases, CA568472] [88 bases, CA568472] [88 bases, CA568472 [88 bases, CA568472]	36	A	g	26	26	23824	24041	0.001	1	1	chr11	-	122099757	122099844	122099809	122099809	122099830	122099769	122099790	A-to-I(G)	hsa-mir-125b-1_36_A_g	hsa-mir-125b-1 MI0000446 [88 bases, CA568472] [88 bases, CA568472] [88 bases, CA568472] [88 bases, CA568472] [88 bases, CA568472 [88 bases, CA568472]	36	A	g	17	17	24289	25396	0.001	1	1	chr11	-	122099757	122099844	122099809	122099809	122099830	122099769	122099790	A-to-I(G)	hsa-mir-125b-1_36_A_g	hsa-mir-125b-1 MI0000446 [88 bases, CA568472] [88 bases, CA568472] [88 bases, CA568472] [88 bases, CA568472] [88 bases, CA568472 [88 bases, CA568472]	36	A	g	20	23	21951	26119	0.001	1	1	chr11	-	122099757	122099844	122099809	122099809	122099830	122099769	122099790	A-to-I(G)	3'-Other before central lOOp	3'-other before central loop	not specified	not specified	not specified	not specified	SRR3994188	4764	0.094	0	mature	not	2.69553e-05	0.000496777
hsa-mir-129-1_26_U_c	hsa-mir-129-1 MI0000252 [72 bases, 5923787A] [72 bases, 5923787A] [72 bases, 5923787A] [72 bases, 5923787A] [72 bases, 5923787A] [72 bases, 5923787A]	26	U	c	2	2	283	396	0.007	1	1	chr7	+	128207872	128207943	128207897	128207876	128207896	128207920	128207941	3'-Other before central loop	hsa-mir-129-1_26_U_c	hsa-mir-129-1 MI0000252 [72 bases, 5923787A] [72 bases, 5923787A] [72 bases, 5923787A] [72 bases, 5923787A] [72 bases, 5923787A] [72 bases, 5923787A]	26	U	c	1	1	201	237	0.005	1	1	chr7	+	128207872	128207943	128207897	128207876	128207896	128207920	128207941	3'-Other before central loop	hsa-mir-129-1_26_U_c	hsa-mir-129-1 MI0000252 [72 bases, 5923787A] [72 bases, 5923787A] [72 bases, 5923787A] [72 bases, 5923787A] [72 bases, 5923787A] [72 bases, 5923787A]	26	U	c	4	4	248	306	0.016	1	1	chr7	+	128207872	128207943	128207897	128207876	128207896	128207920	128207941	3'-Other before central loop	hsa-mir-129-1_26_U_c	hsa-mir-129-1 MI0000252 [72 bases, 5923787A] [72 bases, 5923787A] [72 bases, 5923787A] [72 bases, 5923787A] [72 bases, 5923787A] [72 bases, 5923787A]	26	U	c	2	3	226	364	0.009	1	1	chr7	+	128207872	128207943	128207897	128207876	128207896	128207920	128207941	3'-Other before central loop	hsa-mir-129-1_26_U_c	hsa-mir-129-1 MI0000252 [72 bases, 5923787A] [72 bases, 5923787A] [72 bases, 5923787A] [72 bases, 5923787A] [72 bases, 5923787A] [72 bases, 5923787A]	26	U	c	1	1	148	241	0.007	1	1	chr7	+	128207872	128207943	128207897	128207876	128207896	128207920	128207941	3'-Other before central loop	hsa-mir-129-1_26_U_c	hsa-mir-129-1 MI0000252 [72 bases, 5923787A] [72 bases, 5923787A] [72 bases, 5923787A] [72 bases, 5923787A] [72 bases, 5923787A] [72 bases, 5923787A]	26	U	c	2	2	277	315	0.007	1	1	chr7	+	128207872	128207943	128207897	128207876	128207896	128207920	128207941	3'-Other before central loop	hsa-mir-129-1_26_U_c	hsa-mir-129-1 MI0000252 [72 bases, 5923787A] [72 bases, 5923787A] [72 bases, 5923787A] [72 bases, 5923787A] [72 bases, 5923787A] [72 bases, 5923787A]	26	U	c	4	5	266	362	0.015	1	1	chr7	+	128207872	128207943	128207897	128207876	128207896	128207920	128207941	3'-Other before central loop	hsa-mir-129-1_26_U_c	hsa-mir-129-1 MI0000252 [72 bases, 5923787A] [72 bases, 5923787A] [72 bases, 5923787A] [72 bases, 5923787A] [72 bases, 5923787A] [72 bases, 5923787A]	26	U	c	4	4	286	328	0.014	1	1	chr7	+	128207872	128207943	128207897	128207876	128207896	128207920	128207941	3'-Other before central loop	hsa-mir-129-1_26_U_c	hsa-mir-129-1 MI0000252 [72 bases, 5923787A] [72 bases, 5923787A] [72 bases, 5923787A] [72 bases, 5923787A] [72 bases, 5923787A] [72 bases, 5923787A]	26	U	c	3	4	200	309	0.015	1	1	chr7	+	128207872	128207943	128207897	128207876	128207896	128207920	128207941	3'-Other before central loop	hsa-mir-129-1_26_U_c	hsa-mir-129-1 MI0000252 [72 bases, 5923787A] [72 bases, 5923787A] [72 bases, 5923787A] [72 bases, 5923787A] [72 bases, 5923787A] [72 bases, 5923787A]	26	U	c	3	3	265	343	0.011	1	1	chr7	+	128207872	128207943	128207897	128207876	128207896	128207920	128207941	3'-Other before central loop	hsa-mir-129-1_26_U_c	hsa-mir-129-1 MI0000252 [72 bases, 5923787A] [72 bases, 5923787A] [72 bases, 5923787A] [72 bases, 5923787A] [72 bases, 5923787A] [72 bases, 5923787A]	26	U	c	2	2	243	297	0.008	1	1	chr7	+	128207872	128207943	128207897	128207876	128207896	128207920	128207941	3'-Other before central loop	hsa-mir-129-1_26_U_c	hsa-mir-129-1 MI0000252 [72 bases, 5923787A] [72 bases, 5923787A] [72 bases, 5923787A] [72 bases, 5923787A] [72 bases, 5923787A] [72 bases, 5923787A]	26	U	c	2	2	216	283	0.009	1	1	chr7	+	128207872	128207943	128207897	128207876	128207896	128207920	128207941	3'-Other before central loop	hsa-mir-129-1_26_U_c	hsa-mir-129-1 MI0000252 [72 bases, 5923787A] [72 bases, 5923787A] [72 bases, 5923787A] [72 bases, 5923787A] [72 bases, 5923787A] [72 bases, 5923787A]	26	U	c	2	2	170	209	0.012	1	1	chr7	+	128207872	128207943	128207897	128207876	128207896	128207920	128207941	3'-Other before central loop	hsa-mir-129-1_26_U_c	hsa-mir-129-1 MI0000252 [72 bases, 5923787A] [72 bases, 5923787A] [72 bases, 5923787A] [72 bases, 5923787A] [72 bases, 5923787A] [72 bases, 5923787A]	26	U	c	3	3	221	246	0.014	1	1	chr7	+	128207872	128207943	128207897	128207876	128207896	128207920	128207941	3'-Other before central loop	hsa-mir-129-1_26_U_c	hsa-mir-129-1 MI0000252 [72 bases, 5923787A] [72 bases, 5923787A] [72 bases, 5923787A] [72 bases, 5923787A] [72 bases, 5923787A] [72 bases, 5923787A]	26	U	c	6	8	266	387	0.023	1	1	chr7	+	128207872	128207943	128207897	128207876	128207896	128207920	128207941	3'-Other before central loop	hsa-mir-129-1_26_U_c	hsa-mir-129-1 MI0000252 [72 bases, 5923787A] [72 bases, 5923787A] [72 bases, 5923787A] [72 bases, 5923787A] [72 bases, 5923787A] [72 bases, 5923787A]	26	U	c	1	1	214	309	0.005	1	1	chr7	+	128207872	128207943	128207897	128207876	128207896	128207920	128207941	3'-Other before central loop	hsa-mir-129-1_26_U_c	hsa-mir-129-1 MI0000252 [72 bases, 5923787A] [72 bases, 5923787A] [72 bases, 5923787A] [72 bases, 5923787A] [72 bases, 5923787A] [72 bases, 5923787A]	26	U	c	4	4	219	253	0.018	1	1	chr7	+	128207872	128207943	128207897	128207876	128207896	128207920	128207941	3'-Other before central loop	hsa-mir-129-1_26_U_c	hsa-mir-129-1 MI0000252 [72 bases, 5923787A] [72 bases, 5923787A] [72 bases, 5923787A] [72 bases, 5923787A] [72 bases, 5923787A] [72 bases, 5923787A]	26	U	c	3	3	228	263	0.013	1	1	chr7	+	128207872	128207943	128207897	128207876	128207896	128207920	128207941	3'-Other before central loop	hsa-mir-129-1_26_U_c	hsa-mir-129-1 MI0000252 [72 bases, 5923787A] [72 bases, 5923787A] [72 bases, 5923787A] [72 bases, 5923787A] [72 bases, 5923787A] [72 bases, 5923787A]	26	U	c	0	0	0	0	0	1	1	chr7	+	128207872	128207943	128207897	128207876	128207896	128207920	128207941	3'-Other before central loop	hsa-mir-129-1_26_U_c	hsa-mir-129-1 MI0000252 [72 bases, 5923787A] [72 bases, 5923787A] [72 bases, 5923787A] [72 bases, 5923787A] [72 bases, 5923787A] [72 bases, 5923787A]	26	U	c	1	1	131	146	0.008	1	1	chr7	+	128207872	128207943	128207897	128207876	128207896	128207920	128207941	3'-Other before central loop	hsa-mir-129-1_26_U_c	hsa-mir-129-1 MI0000252 [72 bases, 5923787A] [72 bases, 5923787A] [72 bases, 5923787A] [72 bases, 5923787A] [72 bases, 5923787A] [72 bases, 5923787A]	26	U	c	2	2	243	324	0.008	1	1	chr7	+	128207872	128207943	128207897	128207876	128207896	128207920	128207941	3'-Other before central loop	hsa-mir-129-1_26_U_c	hsa-mir-129-1 MI0000252 [72 bases, 5923787A] [72 bases, 5923787A] [72 bases, 5923787A] [72 bases, 5923787A] [72 bases, 5923787A] [72 bases, 5923787A]	26	U	c	5	6	231	314	0.022	1	1	chr7	+	128207872	128207943	128207897	128207876	128207896	128207920	128207941	3'-Other before central loop	hsa-mir-129-1_26_U_c	hsa-mir-129-1 MI0000252 [72 bases, 5923787A] [72 bases, 5923787A] [72 bases, 5923787A] [72 bases, 5923787A] [72 bases, 5923787A] [72 bases, 5923787A]	26	U	c	2	3	82	127	0.024	1	1	chr7	+	128207872	128207943	128207897	128207876	128207896	128207920	128207941	3'-Other before central loop	hsa-mir-129-1_26_U_c	hsa-mir-129-1 MI0000252 [72 bases, 5923787A] [72 bases, 5923787A] [72 bases, 5923787A] [72 bases, 5923787A] [72 bases, 5923787A] [72 bases, 5923787A]	26	U	c	1	1	142	205	0.007	1	1	chr7	+	128207872	128207943	128207897	128207876	128207896	128207920	128207941	3'-Other before central loop	hsa-mir-129-1_26_U_c	hsa-mir-129-1 MI0000252 [72 bases, 5923787A] [72 bases, 5923787A] [72 bases, 5923787A] [72 bases, 5923787A] [72 bases, 5923787A] [72 bases, 5923787A]	26	U	c	1	1	184	189	0.005	1	1	chr7	+	128207872	128207943	128207897	128207876	128207896	128207920	128207941	3'-Other before central loop	hsa-mir-129-1_26_U_c	hsa-mir-129-1 MI0000252 [72 bases, 5923787A] [72 bases, 5923787A] [72 bases, 5923787A] [72 bases, 5923787A] [72 bases, 5923787A] [72 bases, 5923787A]	26	U	c	4	5	146	212	0.027	1	1	chr7	+	128207872	128207943	128207897	128207876	128207896	128207920	128207941	3'-Other before central loop	hsa-mir-129-1_26_U_c	hsa-mir-129-1 MI0000252 [72 bases, 5923787A] [72 bases, 5923787A] [72 bases, 5923787A] [72 bases, 5923787A] [72 bases, 5923787A] [72 bases, 5923787A]	26	U	c	1	1	150	189	0.007	1	1	chr7	+	128207872	128207943	128207897	128207876	128207896	128207920	128207941	3'-Other before central loop	hsa-mir-129-1_26_U_c	hsa-mir-129-1 MI0000252 [72 bases, 5923787A] [72 bases, 5923787A] [72 bases, 5923787A] [72 bases, 5923787A] [72 bases, 5923787A] [72 bases, 5923787A]	26	U	c	0	0	152	215	0	1	1	chr7	+	128207872	128207943	128207897	128207876	128207896	128207920	128207941	3'-Other before central loop	hsa-mir-129-1_26_U_c	hsa-mir-129-1 MI0000252 [72 bases, 5923787A] [72 bases, 5923787A] [72 bases, 5923787A] [72 bases, 5923787A] [72 bases, 5923787A] [72 bases, 5923787A]	26	U	c	1	1	172	270	0.006	1	1	chr7	+	128207872	128207943	128207897	128207876	128207896	128207920	128207941	3'-Other before central loop	hsa-mir-129-1_26_U_c	hsa-mir-129-1 MI0000252 [72 bases, 5923787A] [72 bases, 5923787A] [72 bases, 5923787A] [72 bases, 5923787A] [72 bases, 5923787A] [72 bases, 5923787A]	26	U	c	3	2	84	79	0.036	1	1	chr7	+	128207872	128207943	128207897	128207876	128207896	128207920	128207941	3'-Other before central loop	hsa-mir-129-1_26_U_c	hsa-mir-129-1 MI0000252 [72 bases, 5923787A] [72 bases, 5923787A] [72 bases, 5923787A] [72 bases, 5923787A] [72 bases, 5923787A] [72 bases, 5923787A]	26	U	c	2	1	79	67	0.025	1	1	chr7	+	128207872	128207943	128207897	128207876	128207896	128207920	128207941	3'-Other before central loop	hsa-mir-129-1_26_U_c	hsa-mir-129-1 MI0000252 [72 bases, 5923787A] [72 bases, 5923787A] [72 bases, 5923787A] [72 bases, 5923787A] [72 bases, 5923787A] [72 bases, 5923787A]	26	U	c	6	4	99	71	0.061	0.341	1	chr7	+	128207872	128207943	128207897	128207876	128207896	128207920	128207941	3'-Other before central loop	hsa-mir-129-1_26_U_c	hsa-mir-129-1 MI0000252 [72 bases, 5923787A] [72 bases, 5923787A] [72 bases, 5923787A] [72 bases, 5923787A] [72 bases, 5923787A] [72 bases, 5923787A]	26	U	c	8	7	146	128	0.055	0.401	1	chr7	+	128207872	128207943	128207897	128207876	128207896	128207920	128207941	3'-Other before central loop	hsa-mir-129-1_26_U_c	hsa-mir-129-1 MI0000252 [72 bases, 5923787A] [72 bases, 5923787A] [72 bases, 5923787A] [72 bases, 5923787A] [72 bases, 5923787A] [72 bases, 5923787A]	26	U	c	5	5	76	87	0.066	0.249	1	chr7	+	128207872	128207943	128207897	128207876	128207896	128207920	128207941	3'-Other before central loop	hsa-mir-129-1_26_U_c	hsa-mir-129-1 MI0000252 [72 bases, 5923787A] [72 bases, 5923787A] [72 bases, 5923787A] [72 bases, 5923787A] [72 bases, 5923787A] [72 bases, 5923787A]	26	U	c	7	4	190	131	0.037	1	1	chr7	+	128207872	128207943	128207897	128207876	128207896	128207920	128207941	3'-Other before central loop	hsa-mir-129-1_26_U_c	hsa-mir-129-1 MI0000252 [72 bases, 5923787A] [72 bases, 5923787A] [72 bases, 5923787A] [72 bases, 5923787A] [72 bases, 5923787A] [72 bases, 5923787A]	26	U	c	8	6	246	200	0.033	1	1	chr7	+	128207872	128207943	128207897	128207876	128207896	128207920	128207941	3'-Other before central loop	hsa-mir-129-1_26_U_c	hsa-mir-129-1 MI0000252 [72 bases, 5923787A] [72 bases, 5923787A] [72 bases, 5923787A] [72 bases, 5923787A] [72 bases, 5923787A] [72 bases, 5923787A]	26	U	c	2	3	46	80	0.043	1	1	chr7	+	128207872	128207943	128207897	128207876	128207896	128207920	128207941	3'-Other before central loop	hsa-mir-129-1_26_U_c	hsa-mir-129-1 MI0000252 [72 bases, 5923787A] [72 bases, 5923787A] [72 bases, 5923787A] [72 bases, 5923787A] [72 bases, 5923787A] [72 bases, 5923787A]	26	U	c	24	38	134	215	0.179	0	0	chr7	+	128207872	128207943	128207897	128207876	128207896	128207920	128207941	3'-Other before central loop	hsa-mir-129-1_26_U_c	hsa-mir-129-1 MI0000252 [72 bases, 5923787A] [72 bases, 5923787A] [72 bases, 5923787A] [72 bases, 5923787A] [72 bases, 5923787A] [72 bases, 5923787A]	26	U	c	6	10	96	173	0.062	0.225	1	chr7	+	128207872	128207943	128207897	128207876	128207896	128207920	128207941	3'-Other before central loop	hsa-mir-129-1_26_U_c	hsa-mir-129-1 MI0000252 [72 bases, 5923787A] [72 bases, 5923787A] [72 bases, 5923787A] [72 bases, 5923787A] [72 bases, 5923787A] [72 bases, 5923787A]	26	U	c	24	36	214	321	0.112	1.57e-07	1.72e-06	chr7	+	128207872	128207943	128207897	128207876	128207896	128207920	128207941	3'-Other before central loop	hsa-mir-129-1_26_U_c	hsa-mir-129-1 MI0000252 [72 bases, 5923787A] [72 bases, 5923787A] [72 bases, 5923787A] [72 bases, 5923787A] [72 bases, 5923787A] [72 bases, 5923787A]	26	U	c	12	17	135	199	0.089	0.00582	0.0451	chr7	+	128207872	128207943	128207897	128207876	128207896	128207920	128207941	3'-Other before central loop	hsa-mir-129-1_26_U_c	hsa-mir-129-1 MI0000252 [72 bases, 5923787A] [72 bases, 5923787A] [72 bases, 5923787A] [72 bases, 5923787A] [72 bases, 5923787A] [72 bases, 5923787A]	26	U	c	22	28	128	167	0.172	2.26e-13	4.13e-12	chr7	+	128207872	128207943	128207897	128207876	128207896	128207920	128207941	3'-Other before central loop	hsa-mir-129-1_26_U_c	hsa-mir-129-1 MI0000252 [72 bases, 5923787A] [72 bases, 5923787A] [72 bases, 5923787A] [72 bases, 5923787A] [72 bases, 5923787A] [72 bases, 5923787A]	26	U	c	15	21	144	204	0.104	0.000187	0.00194	chr7	+	128207872	128207943	128207897	128207876	128207896	128207920	128207941	3'-Other before central loop	hsa-mir-129-1_26_U_c	hsa-mir-129-1 MI0000252 [72 bases, 5923787A] [72 bases, 5923787A] [72 bases, 5923787A] [72 bases, 5923787A] [72 bases, 5923787A] [72 bases, 5923787A]	26	U	c	6	7	277	358	0.022	1	1	chr7	+	128207872	128207943	128207897	128207876	128207896	128207920	128207941	3'-Other before central loop	hsa-mir-129-1_26_U_c	hsa-mir-129-1 MI0000252 [72 bases, 5923787A] [72 bases, 5923787A] [72 bases, 5923787A] [72 bases, 5923787A] [72 bases, 5923787A] [72 bases, 5923787A]	26	U	c	5	6	392	479	0.013	1	1	chr7	+	128207872	128207943	128207897	128207876	128207896	128207920	128207941	3'-Other before central loop	hsa-mir-129-1_26_U_c	hsa-mir-129-1 MI0000252 [72 bases, 5923787A] [72 bases, 5923787A] [72 bases, 5923787A] [72 bases, 5923787A] [72 bases, 5923787A] [72 bases, 5923787A]	26	U	c	2	2	250	364	0.008	1	1	chr7	+	128207872	128207943	128207897	128207876	128207896	128207920	128207941	3'-Other before central loop	hsa-mir-129-1_26_U_c	hsa-mir-129-1 MI0000252 [72 bases, 5923787A] [72 bases, 5923787A] [72 bases, 5923787A] [72 bases, 5923787A] [72 bases, 5923787A] [72 bases, 5923787A]	26	U	c	1	1	281	427	0.004	1	1	chr7	+	128207872	128207943	128207897	128207876	128207896	128207920	128207941	3'-Other before central loop	hsa-mir-129-1_26_U_c	hsa-mir-129-1 MI0000252 [72 bases, 5923787A] [72 bases, 5923787A] [72 bases, 5923787A] [72 bases, 5923787A] [72 bases, 5923787A] [72 bases, 5923787A]	26	U	c	5	6	243	329	0.021	1	1	chr7	+	128207872	128207943	128207897	128207876	128207896	128207920	128207941	3'-Other before central loop	hsa-mir-129-1_26_U_c	hsa-mir-129-1 MI0000252 [72 bases, 5923787A] [72 bases, 5923787A] [72 bases, 5923787A] [72 bases, 5923787A] [72 bases, 5923787A] [72 bases, 5923787A]	26	U	c	4	6	502	781	0.008	1	1	chr7	+	128207872	128207943	128207897	128207876	128207896	128207920	128207941	3'-Other before central loop	hsa-mir-129-1_26_U_c	hsa-mir-129-1 MI0000252 [72 bases, 5923787A] [72 bases, 5923787A] [72 bases, 5923787A] [72 bases, 5923787A] [72 bases, 5923787A] [72 bases, 5923787A]	26	U	c	5	6	383	504	0.013	1	1	chr7	+	128207872	128207943	128207897	128207876	128207896	128207920	128207941	3'-Other before central loop	hsa-mir-129-1_26_U_c	hsa-mir-129-1 MI0000252 [72 bases, 5923787A] [72 bases, 5923787A] [72 bases, 5923787A] [72 bases, 5923787A] [72 bases, 5923787A] [72 bases, 5923787A]	26	U	c	4	4	474	480	0.008	1	1	chr7	+	128207872	128207943	128207897	128207876	128207896	128207920	128207941	3'-Other before central loop	hsa-mir-129-1_26_U_c	hsa-mir-129-1 MI0000252 [72 bases, 5923787A] [72 bases, 5923787A] [72 bases, 5923787A] [72 bases, 5923787A] [72 bases, 5923787A] [72 bases, 5923787A]	26	U	c	2	3	290	436	0.007	1	1	chr7	+	128207872	128207943	128207897	128207876	128207896	128207920	128207941	3'-Other before central loop	hsa-mir-129-1_26_U_c	hsa-mir-129-1 MI0000252 [72 bases, 5923787A] [72 bases, 5923787A] [72 bases, 5923787A] [72 bases, 5923787A] [72 bases, 5923787A] [72 bases, 5923787A]	26	U	c	6	4	294	243	0.02	1	1	chr7	+	128207872	128207943	128207897	128207876	128207896	128207920	128207941	3'-Other before central loop	hsa-mir-129-1_26_U_c	hsa-mir-129-1 MI0000252 [72 bases, 5923787A] [72 bases, 5923787A] [72 bases, 5923787A] [72 bases, 5923787A] [72 bases, 5923787A] [72 bases, 5923787A]	26	U	c	4	4	175	178	0.023	1	1	chr7	+	128207872	128207943	128207897	128207876	128207896	128207920	128207941	3'-Other before central loop	hsa-mir-129-1_26_U_c	hsa-mir-129-1 MI0000252 [72 bases, 5923787A] [72 bases, 5923787A] [72 bases, 5923787A] [72 bases, 5923787A] [72 bases, 5923787A] [72 bases, 5923787A]	26	U	c	6	4	431	298	0.014	1	1	chr7	+	128207872	128207943	128207897	128207876	128207896	128207920	128207941	3'-Other before central loop	hsa-mir-129-1_26_U_c	hsa-mir-129-1 MI0000252 [72 bases, 5923787A] [72 bases, 5923787A] [72 bases, 5923787A] [72 bases, 5923787A] [72 bases, 5923787A] [72 bases, 5923787A]	26	U	c	20	13	584	387	0.034	1	1	chr7	+	128207872	128207943	128207897	128207876	128207896	128207920	128207941	3'-Other before central loop	hsa-mir-129-1_26_U_c	hsa-mir-129-1 MI0000252 [72 bases, 5923787A] [72 bases, 5923787A] [72 bases, 5923787A] [72 bases, 5923787A] [72 bases, 5923787A] [72 bases, 5923787A]	26	U	c	3	3	287	293	0.01	1	1	chr7	+	128207872	128207943	128207897	128207876	128207896	128207920	128207941	3'-Other before central loop	hsa-mir-129-1_26_U_c	hsa-mir-129-1 MI0000252 [72 bases, 5923787A] [72 bases, 5923787A] [72 bases, 5923787A] [72 bases, 5923787A] [72 bases, 5923787A] [72 bases, 5923787A]	26	U	c	16	13	643	524	0.025	1	1	chr7	+	128207872	128207943	128207897	128207876	128207896	128207920	128207941	3'-Other before central loop	hsa-mir-129-1_26_U_c	hsa-mir-129-1 MI0000252 [72 bases, 5923787A] [72 bases, 5923787A] [72 bases, 5923787A] [72 bases, 5923787A] [72 bases, 5923787A] [72 bases, 5923787A]	26	U	c	8	4	368	212	0.022	1	1	chr7	+	128207872	128207943	128207897	128207876	128207896	128207920	128207941	3'-Other before central loop	hsa-mir-129-1_26_U_c	hsa-mir-129-1 MI0000252 [72 bases, 5923787A] [72 bases, 5923787A] [72 bases, 5923787A] [72 bases, 5923787A] [72 bases, 5923787A] [72 bases, 5923787A]	26	U	c	1	1	108	113	0.009	1	1	chr7	+	128207872	128207943	128207897	128207876	128207896	128207920	128207941	3'-Other before central loop	hsa-mir-129-1_26_U_c	hsa-mir-129-1 MI0000252 [72 bases, 5923787A] [72 bases, 5923787A] [72 bases, 5923787A] [72 bases, 5923787A] [72 bases, 5923787A] [72 bases, 5923787A]	26	U	c	6	4	268	202	0.022	1	1	chr7	+	128207872	128207943	128207897	128207876	128207896	128207920	128207941	3'-Other before central loop	hsa-mir-129-1_26_U_c	hsa-mir-129-1 MI0000252 [72 bases, 5923787A] [72 bases, 5923787A] [72 bases, 5923787A] [72 bases, 5923787A] [72 bases, 5923787A] [72 bases, 5923787A]	26	U	c	3	2	189	174	0.016	1	1	chr7	+	128207872	128207943	128207897	128207876	128207896	128207920	128207941	3'-Other before central loop	hsa-mir-129-1_26_U_c	hsa-mir-129-1 MI0000252 [72 bases, 5923787A] [72 bases, 5923787A] [72 bases, 5923787A] [72 bases, 5923787A] [72 bases, 5923787A] [72 bases, 5923787A]	26	U	c	6	4	243	195	0.025	1	1	chr7	+	128207872	128207943	128207897	128207876	128207896	128207920	128207941	3'-Other before central loop	hsa-mir-129-1_26_U_c	hsa-mir-129-1 MI0000252 [72 bases, 5923787A] [72 bases, 5923787A] [72 bases, 5923787A] [72 bases, 5923787A] [72 bases, 5923787A] [72 bases, 5923787A]	26	U	c	5	5	281	286	0.018	1	1	chr7	+	128207872	128207943	128207897	128207876	128207896	128207920	128207941	3'-Other before central loop	hsa-mir-129-1_26_U_c	hsa-mir-129-1 MI0000252 [72 bases, 5923787A] [72 bases, 5923787A] [72 bases, 5923787A] [72 bases, 5923787A] [72 bases, 5923787A] [72 bases, 5923787A]	26	U	c	6	4	466	367	0.013	1	1	chr7	+	128207872	128207943	128207897	128207876	128207896	128207920	128207941	3'-Other before central loop	hsa-mir-129-1_26_U_c	hsa-mir-129-1 MI0000252 [72 bases, 5923787A] [72 bases, 5923787A] [72 bases, 5923787A] [72 bases, 5923787A] [72 bases, 5923787A] [72 bases, 5923787A]	26	U	c	3	2	193	153	0.016	1	1	chr7	+	128207872	128207943	128207897	128207876	128207896	128207920	128207941	3'-Other before central loop	hsa-mir-129-1_26_U_c	hsa-mir-129-1 MI0000252 [72 bases, 5923787A] [72 bases, 5923787A] [72 bases, 5923787A] [72 bases, 5923787A] [72 bases, 5923787A] [72 bases, 5923787A]	26	U	c	2	2	154	211	0.013	1	1	chr7	+	128207872	128207943	128207897	128207876	128207896	128207920	128207941	3'-Other before central loop	hsa-mir-129-1_26_U_c	hsa-mir-129-1 MI0000252 [72 bases, 5923787A] [72 bases, 5923787A] [72 bases, 5923787A] [72 bases, 5923787A] [72 bases, 5923787A] [72 bases, 5923787A]	26	U	c	6	4	337	242	0.018	1	1	chr7	+	128207872	128207943	128207897	128207876	128207896	128207920	128207941	3'-Other before central loop	hsa-mir-129-1_26_U_c	hsa-mir-129-1 MI0000252 [72 bases, 5923787A] [72 bases, 5923787A] [72 bases, 5923787A] [72 bases, 5923787A] [72 bases, 5923787A] [72 bases, 5923787A]	26	U	c	8	4	464	272	0.017	1	1	chr7	+	128207872	128207943	128207897	128207876	128207896	128207920	128207941	3'-Other before central loop	hsa-mir-129-1_26_U_c	hsa-mir-129-1 MI0000252 [72 bases, 5923787A] [72 bases, 5923787A] [72 bases, 5923787A] [72 bases, 5923787A] [72 bases, 5923787A] [72 bases, 5923787A]	26	U	c	7	7	375	386	0.019	1	1	chr7	+	128207872	128207943	128207897	128207876	128207896	128207920	128207941	3'-Other before central loop	hsa-mir-129-1_26_U_c	hsa-mir-129-1 MI0000252 [72 bases, 5923787A] [72 bases, 5923787A] [72 bases, 5923787A] [72 bases, 5923787A] [72 bases, 5923787A] [72 bases, 5923787A]	26	U	c	32	10	2545	807	0.013	1	1	chr7	+	128207872	128207943	128207897	128207876	128207896	128207920	128207941	3'-Other before central loop	hsa-mir-129-1_26_U_c	hsa-mir-129-1 MI0000252 [72 bases, 5923787A] [72 bases, 5923787A] [72 bases, 5923787A] [72 bases, 5923787A] [72 bases, 5923787A] [72 bases, 5923787A]	26	U	c	5	3	632	396	0.008	1	1	chr7	+	128207872	128207943	128207897	128207876	128207896	128207920	128207941	3'-Other before central loop	hsa-mir-129-1_26_U_c	hsa-mir-129-1 MI0000252 [72 bases, 5923787A] [72 bases, 5923787A] [72 bases, 5923787A] [72 bases, 5923787A] [72 bases, 5923787A] [72 bases, 5923787A]	26	U	c	61	6	3839	407	0.016	1	1	chr7	+	128207872	128207943	128207897	128207876	128207896	128207920	128207941	3'-Other before central loop	hsa-mir-129-1_26_U_c	hsa-mir-129-1 MI0000252 [72 bases, 5923787A] [72 bases, 5923787A] [72 bases, 5923787A] [72 bases, 5923787A] [72 bases, 5923787A] [72 bases, 5923787A]	26	U	c	7	2	279	92	0.025	1	1	chr7	+	128207872	128207943	128207897	128207876	128207896	128207920	128207941	3'-Other before central loop	hsa-mir-129-1_26_U_c	hsa-mir-129-1 MI0000252 [72 bases, 5923787A] [72 bases, 5923787A] [72 bases, 5923787A] [72 bases, 5923787A] [72 bases, 5923787A] [72 bases, 5923787A]	26	U	c	4	2	387	283	0.01	1	1	chr7	+	128207872	128207943	128207897	128207876	128207896	128207920	128207941	3'-Other before central loop	hsa-mir-129-1_26_U_c	hsa-mir-129-1 MI0000252 [72 bases, 5923787A] [72 bases, 5923787A] [72 bases, 5923787A] [72 bases, 5923787A] [72 bases, 5923787A] [72 bases, 5923787A]	26	U	c	4	6	532	839	0.008	1	1	chr7	+	128207872	128207943	128207897	128207876	128207896	128207920	128207941	3'-Other before central loop	hsa-mir-129-1_26_U_c	hsa-mir-129-1 MI0000252 [72 bases, 5923787A] [72 bases, 5923787A] [72 bases, 5923787A] [72 bases, 5923787A] [72 bases, 5923787A] [72 bases, 5923787A]	26	U	c	3	3	301	318	0.01	1	1	chr7	+	128207872	128207943	128207897	128207876	128207896	128207920	128207941	3'-Other before central loop	hsa-mir-129-1_26_U_c	hsa-mir-129-1 MI0000252 [72 bases, 5923787A] [72 bases, 5923787A] [72 bases, 5923787A] [72 bases, 5923787A] [72 bases, 5923787A] [72 bases, 5923787A]	26	U	c	7	4	417	256	0.017	1	1	chr7	+	128207872	128207943	128207897	128207876	128207896	128207920	128207941	3'-Other before central loop	hsa-mir-129-1_26_U_c	hsa-mir-129-1 MI0000252 [72 bases, 5923787A] [72 bases, 5923787A] [72 bases, 5923787A] [72 bases, 5923787A] [72 bases, 5923787A] [72 bases, 5923787A]	26	U	c	3	3	132	137	0.023	1	1	chr7	+	128207872	128207943	128207897	128207876	128207896	128207920	128207941	3'-Other before central loop	hsa-mir-129-1_26_U_c	hsa-mir-129-1 MI0000252 [72 bases, 5923787A] [72 bases, 5923787A] [72 bases, 5923787A] [72 bases, 5923787A] [72 bases, 5923787A] [72 bases, 5923787A]	26	U	c	10	8	307	259	0.033	1	1	chr7	+	128207872	128207943	128207897	128207876	128207896	128207920	128207941	3'-Other before central loop	hsa-mir-129-1_26_U_c	hsa-mir-129-1 MI0000252 [72 bases, 5923787A] [72 bases, 5923787A] [72 bases, 5923787A] [72 bases, 5923787A] [72 bases, 5923787A] [72 bases, 5923787A]	26	U	c	3	2	45	41	0.067	0.311	1	chr7	+	128207872	128207943	128207897	128207876	128207896	128207920	128207941	3'-Other before central loop	hsa-mir-129-1_26_U_c	hsa-mir-129-1 MI0000252 [72 bases, 5923787A] [72 bases, 5923787A] [72 bases, 5923787A] [72 bases, 5923787A] [72 bases, 5923787A] [72 bases, 5923787A]	26	U	c	6	4	275	221	0.022	1	1	chr7	+	128207872	128207943	128207897	128207876	128207896	128207920	128207941	3'-Other before central loop	hsa-mir-129-1_26_U_c	hsa-mir-129-1 MI0000252 [72 bases, 5923787A] [72 bases, 5923787A] [72 bases, 5923787A] [72 bases, 5923787A] [72 bases, 5923787A] [72 bases, 5923787A]	26	U	c	15	12	460	372	0.033	1	1	chr7	+	128207872	128207943	128207897	128207876	128207896	128207920	128207941	3'-Other before central loop	hsa-mir-129-1_26_U_c	hsa-mir-129-1 MI0000252 [72 bases, 5923787A] [72 bases, 5923787A] [72 bases, 5923787A] [72 bases, 5923787A] [72 bases, 5923787A] [72 bases, 5923787A]	26	U	c	3	2	169	137	0.018	1	1	chr7	+	128207872	128207943	128207897	128207876	128207896	128207920	128207941	3'-Other before central loop	hsa-mir-129-1_26_U_c	hsa-mir-129-1 MI0000252 [72 bases, 5923787A] [72 bases, 5923787A] [72 bases, 5923787A] [72 bases, 5923787A] [72 bases, 5923787A] [72 bases, 5923787A]	26	U	c	5	3	124	98	0.04	1	1	chr7	+	128207872	128207943	128207897	128207876	128207896	128207920	128207941	3'-Other before central loop	hsa-mir-129-1_26_U_c	hsa-mir-129-1 MI0000252 [72 bases, 5923787A] [72 bases, 5923787A] [72 bases, 5923787A] [72 bases, 5923787A] [72 bases, 5923787A] [72 bases, 5923787A]	26	U	c	4	3	175	142	0.023	1	1	chr7	+	128207872	128207943	128207897	128207876	128207896	128207920	128207941	3'-Other before central loop	hsa-mir-129-1_26_U_c	hsa-mir-129-1 MI0000252 [72 bases, 5923787A] [72 bases, 5923787A] [72 bases, 5923787A] [72 bases, 5923787A] [72 bases, 5923787A] [72 bases, 5923787A]	26	U	c	8	10	230	315	0.035	1	1	chr7	+	128207872	128207943	128207897	128207876	128207896	128207920	128207941	3'-Other before central loop	hsa-mir-129-1_26_U_c	hsa-mir-129-1 MI0000252 [72 bases, 5923787A] [72 bases, 5923787A] [72 bases, 5923787A] [72 bases, 5923787A] [72 bases, 5923787A] [72 bases, 5923787A]	26	U	c	6	8	45	62	0.133	0.00127	0.0107	chr7	+	128207872	128207943	128207897	128207876	128207896	128207920	128207941	3'-Other before central loop	hsa-mir-129-1_26_U_c	hsa-mir-129-1 MI0000252 [72 bases, 5923787A] [72 bases, 5923787A] [72 bases, 5923787A] [72 bases, 5923787A] [72 bases, 5923787A] [72 bases, 5923787A]	26	U	c	5	8	152	250	0.033	1	1	chr7	+	128207872	128207943	128207897	128207876	128207896	128207920	128207941	3'-Other before central loop	hsa-mir-129-1_26_U_c	hsa-mir-129-1 MI0000252 [72 bases, 5923787A] [72 bases, 5923787A] [72 bases, 5923787A] [72 bases, 5923787A] [72 bases, 5923787A] [72 bases, 5923787A]	26	U	c	24	33	412	570	0.058	0.183	1	chr7	+	128207872	128207943	128207897	128207876	128207896	128207920	128207941	3'-Other before central loop	hsa-mir-129-1_26_U_c	hsa-mir-129-1 MI0000252 [72 bases, 5923787A] [72 bases, 5923787A] [72 bases, 5923787A] [72 bases, 5923787A] [72 bases, 5923787A] [72 bases, 5923787A]	26	U	c	13	19	173	260	0.075	0.0312	0.209	chr7	+	128207872	128207943	128207897	128207876	128207896	128207920	128207941	3'-Other before central loop	hsa-mir-129-1_26_U_c	hsa-mir-129-1 MI0000252 [72 bases, 5923787A] [72 bases, 5923787A] [72 bases, 5923787A] [72 bases, 5923787A] [72 bases, 5923787A] [72 bases, 5923787A]	26	U	c	13	19	151	226	0.086	0.00637	0.0493	chr7	+	128207872	128207943	128207897	128207876	128207896	128207920	128207941	3'-Other before central loop	hsa-mir-129-1_26_U_c	hsa-mir-129-1 MI0000252 [72 bases, 5923787A] [72 bases, 5923787A] [72 bases, 5923787A] [72 bases, 5923787A] [72 bases, 5923787A] [72 bases, 5923787A]	26	U	c	24	31	239	315	0.1	1.96e-05	0.00022	chr7	+	128207872	128207943	128207897	128207876	128207896	128207920	128207941	3'-Other before central loop	hsa-mir-129-1_26_U_c	hsa-mir-129-1 MI0000252 [72 bases, 5923787A] [72 bases, 5923787A]	26	U	c	13	2	823	183	0.016	1	1	chr7	+	128207872	128207943	128207897	128207876	128207896	128207920	128207941	3'-Other before central loop	hsa-mir-129-1_26_U_c	hsa-mir-129-1 MI0000252 [72 bases, 5923787A] [72 bases, 5923787A] [72 bases, 5923787A]	26	U	c	18	4	981	247	0.018	1	1	chr7	+	128207872	128207943	128207897	128207876	128207896	128207920	128207941	3'-Other before central loop	hsa-mir-129-1_26_U_c	hsa-mir-129-1 MI0000252 [72 bases, 5923787A] [72 bases, 5923787A]	26	U	c	6	4	523	349	0.011	1	1	chr7	+	128207872	128207943	128207897	128207876	128207896	128207920	128207941	3'-Other before central loop	hsa-mir-129-1_26_U_c	hsa-mir-129-1 MI0000252 [72 bases, 5923787A] [72 bases, 5923787A] [72 bases, 5923787A]	26	U	c	37	8	1573	347	0.024	1	1	chr7	+	128207872	128207943	128207897	128207876	128207896	128207920	128207941	3'-Other before central loop	hsa-mir-129-1_26_U_c	hsa-mir-129-1 MI0000252 [72 bases, 5923787A] [72 bases, 5923787A] [72 bases, 5923787A]	26	U	c	42	8	2639	544	0.016	1	1	chr7	+	128207872	128207943	128207897	128207876	128207896	128207920	128207941	3'-Other before central loop	hsa-mir-129-1_26_U_c	hsa-mir-129-1 MI0000252 [72 bases, 5923787A] [72 bases, 5923787A] [72 bases, 5923787A]	26	U	c	2	0	155	60	0.013	1	1	chr7	+	128207872	128207943	128207897	128207876	128207896	128207920	128207941	3'-Other before central loop	hsa-mir-129-1_26_U_c	hsa-mir-129-1 MI0000252 [72 bases, 5923787A] [72 bases, 5923787A] [72 bases, 5923787A]	26	U	c	2	0	150	29	0.013	1	1	chr7	+	128207872	128207943	128207897	128207876	128207896	128207920	128207941	3'-Other before central loop	hsa-mir-129-1_26_U_c	hsa-mir-129-1 MI0000252 [72 bases, 5923787A] [72 bases, 5923787A] [72 bases, 5923787A]	26	U	c	10	1	508	88	0.02	1	1	chr7	+	128207872	128207943	128207897	128207876	128207896	128207920	128207941	3'-Other before central loop	hsa-mir-129-1_26_U_c	hsa-mir-129-1 MI0000252 [72 bases, 5923787A] [72 bases, 5923787A]	26	U	c	2	1	72	42	0.028	1	1	chr7	+	128207872	128207943	128207897	128207876	128207896	128207920	128207941	3'-Other before central loop	hsa-mir-129-1_26_U_c	hsa-mir-129-1 MI0000252 [72 bases, 5923787A] [72 bases, 5923787A] [72 bases, 5923787A]	26	U	c	20	3	788	126	0.025	1	1	chr7	+	128207872	128207943	128207897	128207876	128207896	128207920	128207941	3'-Other before central loop	hsa-mir-129-1_26_U_c	hsa-mir-129-1 MI0000252 [72 bases, 5923787A] [72 bases, 5923787A] [72 bases, 5923787A]	26	U	c	12	1	446	72	0.027	1	1	chr7	+	128207872	128207943	128207897	128207876	128207896	128207920	128207941	3'-Other before central loop	hsa-mir-129-1_26_U_c	hsa-mir-129-1 MI0000252 [72 bases, 5923787A] [72 bases, 5923787A] [72 bases, 5923787A]	26	U	c	3	1	226	80	0.013	1	1	chr7	+	128207872	128207943	128207897	128207876	128207896	128207920	128207941	3'-Other before central loop	hsa-mir-129-1_26_U_c	hsa-mir-129-1 MI0000252 [72 bases, 5923787A] [72 bases, 5923787A] [72 bases, 5923787A] [72 bases, 5923787A] [72 bases, 5923787A] [72 bases, 5923787A]	26	U	c	0	0	0	0	0	1	1	chr7	+	128207872	128207943	128207897	128207876	128207896	128207920	128207941	3'-Other before central loop	hsa-mir-129-1_26_U_c	hsa-mir-129-1 MI0000252 [72 bases, 5923787A] [72 bases, 5923787A] [72 bases, 5923787A] [72 bases, 5923787A] [72 bases, 5923787A] [72 bases, 5923787A]	26	U	c	0	0	0	0	0	1	1	chr7	+	128207872	128207943	128207897	128207876	128207896	128207920	128207941	3'-Other before central loop	hsa-mir-129-1_26_U_c	hsa-mir-129-1 MI0000252 [72 bases, 5923787A] [72 bases, 5923787A] [72 bases, 5923787A] [72 bases, 5923787A] [72 bases, 5923787A] [72 bases, 5923787A]	26	U	c	0	0	0	0	0	1	1	chr7	+	128207872	128207943	128207897	128207876	128207896	128207920	128207941	3'-Other before central loop	hsa-mir-129-1_26_U_c	hsa-mir-129-1 MI0000252 [72 bases, 5923787A] [72 bases, 5923787A] [72 bases, 5923787A] [72 bases, 5923787A] [72 bases, 5923787A] [72 bases, 5923787A]	26	U	c	2	3	67	132	0.03	1	1	chr7	+	128207872	128207943	128207897	128207876	128207896	128207920	128207941	3'-Other before central loop	hsa-mir-129-1_26_U_c	hsa-mir-129-1 MI0000252 [72 bases, 5923787A] [72 bases, 5923787A] [72 bases, 5923787A] [72 bases, 5923787A] [72 bases, 5923787A] [72 bases, 5923787A]	26	U	c	0	0	0	0	0	1	1	chr7	+	128207872	128207943	128207897	128207876	128207896	128207920	128207941	3'-Other before central loop	hsa-mir-129-1_26_U_c	hsa-mir-129-1 MI0000252 [72 bases, 5923787A] [72 bases, 5923787A] [72 bases, 5923787A] [72 bases, 5923787A] [72 bases, 5923787A] [72 bases, 5923787A]	26	U	c	0	0	0	0	0	1	1	chr7	+	128207872	128207943	128207897	128207876	128207896	128207920	128207941	3'-Other before central loop	hsa-mir-129-1_26_U_c	hsa-mir-129-1 MI0000252 [72 bases, 5923787A] [72 bases, 5923787A] [72 bases, 5923787A]	26	U	c	1	1	3	4	0.333	0.00418	0.0282	chr7	+	128207872	128207943	128207897	128207876	128207896	128207920	128207941	3'-Other before central loop	hsa-mir-129-1_26_U_c	hsa-mir-129-1 MI0000252 [72 bases, 5923787A] [72 bases, 5923787A] [72 bases, 5923787A] [72 bases, 5923787A] [72 bases, 5923787A] [72 bases, 5923787A]	26	U	c	0	0	0	0	0	1	1	chr7	+	128207872	128207943	128207897	128207876	128207896	128207920	128207941	3'-Other before central loop	hsa-mir-129-1_26_U_c	hsa-mir-129-1 MI0000252 [72 bases, 5923787A] [72 bases, 5923787A] [72 bases, 5923787A] [72 bases, 5923787A] [72 bases, 5923787A] [72 bases, 5923787A]	26	U	c	0	0	0	0	0	1	1	chr7	+	128207872	128207943	128207897	128207876	128207896	128207920	128207941	3'-Other before central loop	hsa-mir-129-1_26_U_c	hsa-mir-129-1 MI0000252 [72 bases, 5923787A] [72 bases, 5923787A] [72 bases, 5923787A] [72 bases, 5923787A] [72 bases, 5923787A] [72 bases, 5923787A]	26	U	c	1	1	190	338	0.005	1	1	chr7	+	128207872	128207943	128207897	128207876	128207896	128207920	128207941	3'-Other before central loop	hsa-mir-129-1_26_U_c	hsa-mir-129-1 MI0000252 [72 bases, 5923787A] [72 bases, 5923787A] [72 bases, 5923787A] [72 bases, 5923787A] [72 bases, 5923787A] [72 bases, 5923787A]	26	U	c	1	2	190	432	0.005	1	1	chr7	+	128207872	128207943	128207897	128207876	128207896	128207920	128207941	3'-Other before central loop	hsa-mir-129-1_26_U_c	hsa-mir-129-1 MI0000252 [72 bases, 5923787A] [72 bases, 5923787A] [72 bases, 5923787A] [72 bases, 5923787A] [72 bases, 5923787A] [72 bases, 5923787A]	26	U	c	1	1	376	578	0.003	1	1	chr7	+	128207872	128207943	128207897	128207876	128207896	128207920	128207941	3'-Other before central loop	hsa-mir-129-1_26_U_c	hsa-mir-129-1 MI0000252 [72 bases, 5923787A] [72 bases, 5923787A] [72 bases, 5923787A] [72 bases, 5923787A] [72 bases, 5923787A] [72 bases, 5923787A]	26	U	c	0	0	0	0	0	1	1	chr7	+	128207872	128207943	128207897	128207876	128207896	128207920	128207941	3'-Other before central loop	hsa-mir-129-1_26_U_c	hsa-mir-129-1 MI0000252 [72 bases, 5923787A] [72 bases, 5923787A] [72 bases, 5923787A] [72 bases, 5923787A] [72 bases, 5923787A] [72 bases, 5923787A]	26	U	c	2	2	393	579	0.005	1	1	chr7	+	128207872	128207943	128207897	128207876	128207896	128207920	128207941	3'-Other before central loop	hsa-mir-129-1_26_U_c	hsa-mir-129-1 MI0000252 [72 bases, 5923787A] [72 bases, 5923787A] [72 bases, 5923787A] [72 bases, 5923787A] [72 bases, 5923787A] [72 bases, 5923787A]	26	U	c	3	11	135	511	0.022	1	1	chr7	+	128207872	128207943	128207897	128207876	128207896	128207920	128207941	3'-Other before central loop	hsa-mir-129-1_26_U_c	hsa-mir-129-1 MI0000252 [72 bases, 5923787A] [72 bases, 5923787A] [72 bases, 5923787A] [72 bases, 5923787A] [72 bases, 5923787A] [72 bases, 5923787A]	26	U	c	7	3	1979	851	0.004	1	1	chr7	+	128207872	128207943	128207897	128207876	128207896	128207920	128207941	3'-Other before central loop	hsa-mir-129-1_26_U_c	hsa-mir-129-1 MI0000252 [72 bases, 5923787A] [72 bases, 5923787A] [72 bases, 5923787A] [72 bases, 5923787A] [72 bases, 5923787A] [72 bases, 5923787A]	26	U	c	8	3	627	302	0.013	1	1	chr7	+	128207872	128207943	128207897	128207876	128207896	128207920	128207941	3'-Other before central loop	hsa-mir-129-1_26_U_c	hsa-mir-129-1 MI0000252 [72 bases, 5923787A] [72 bases, 5923787A] [72 bases, 5923787A] [72 bases, 5923787A] [72 bases, 5923787A] [72 bases, 5923787A]	26	U	c	6	6	159	175	0.038	1	1	chr7	+	128207872	128207943	128207897	128207876	128207896	128207920	128207941	3'-Other before central loop	hsa-mir-129-1_26_U_c	hsa-mir-129-1 MI0000252 [72 bases, 5923787A] [72 bases, 5923787A] [72 bases, 5923787A] [72 bases, 5923787A] [72 bases, 5923787A] [72 bases, 5923787A]	26	U	c	2	2	102	114	0.02	1	1	chr7	+	128207872	128207943	128207897	128207876	128207896	128207920	128207941	3'-Other before central loop	hsa-mir-129-1_26_U_c	hsa-mir-129-1 MI0000252 [72 bases, 5923787A] [72 bases, 5923787A] [72 bases, 5923787A] [72 bases, 5923787A] [72 bases, 5923787A] [72 bases, 5923787A]	26	U	c	5	8	133	237	0.038	1	1	chr7	+	128207872	128207943	128207897	128207876	128207896	128207920	128207941	3'-Other before central loop	hsa-mir-129-1_26_U_c	hsa-mir-129-1 MI0000252 [72 bases, 5923787A] [72 bases, 5923787A] [72 bases, 5923787A] [72 bases, 5923787A] [72 bases, 5923787A] [72 bases, 5923787A]	26	U	c	1	1	27	37	0.037	1	1	chr7	+	128207872	128207943	128207897	128207876	128207896	128207920	128207941	3'-Other before central loop	hsa-mir-129-1_26_U_c	hsa-mir-129-1 MI0000252 [72 bases, 5923787A] [72 bases, 5923787A] [72 bases, 5923787A] [72 bases, 5923787A] [72 bases, 5923787A] [72 bases, 5923787A]	26	U	c	8	8	183	189	0.044	1	1	chr7	+	128207872	128207943	128207897	128207876	128207896	128207920	128207941	3'-Other before central loop	hsa-mir-129-1_26_U_c	hsa-mir-129-1 MI0000252 [72 bases, 5923787A] [72 bases, 5923787A] [72 bases, 5923787A] [72 bases, 5923787A] [72 bases, 5923787A] [72 bases, 5923787A]	26	U	c	5	7	142	199	0.035	1	1	chr7	+	128207872	128207943	128207897	128207876	128207896	128207920	128207941	3'-Other before central loop	hsa-mir-129-1_26_U_c	hsa-mir-129-1 MI0000252 [72 bases, 5923787A] [72 bases, 5923787A] [72 bases, 5923787A] [72 bases, 5923787A] [72 bases, 5923787A] [72 bases, 5923787A]	26	U	c	6	6	180	181	0.033	1	1	chr7	+	128207872	128207943	128207897	128207876	128207896	128207920	128207941	3'-Other before central loop	hsa-mir-129-1_26_U_c	hsa-mir-129-1 MI0000252 [72 bases, 5923787A] [72 bases, 5923787A] [72 bases, 5923787A] [72 bases, 5923787A] [72 bases, 5923787A] [72 bases, 5923787A]	26	U	c	2	2	31	32	0.065	0.352	1	chr7	+	128207872	128207943	128207897	128207876	128207896	128207920	128207941	3'-Other before central loop	hsa-mir-129-1_26_U_c	hsa-mir-129-1 MI0000252 [72 bases, 5923787A] [72 bases, 5923787A] [72 bases, 5923787A] [72 bases, 5923787A] [72 bases, 5923787A] [72 bases, 5923787A]	26	U	c	10	11	138	164	0.072	0.0933	0.864	chr7	+	128207872	128207943	128207897	128207876	128207896	128207920	128207941	3'-Other before central loop	3'-Other before central lOOp	3'-other before central loop	not specified	not specified	not specified	not specified	SRR5398644	38	0.179	0	not	not	0.00525809	0.0335095
hsa-mir-135a-2_45_A_g	hsa-mir-135a-2 MI0000453 [100 bases, 707589F6] [100 bases, 707589F6] [100 bases, 707589F6] [100 bases, 707589F6] [100 bases, 707 [100 bases, 707589F6]	45	A	g	19	26	776	1087	0.024	1	1	chr12	+	97563812	97563911	97563856	97563834	97563856			A-to-I(G)	hsa-mir-135a-2_45_A_g	hsa-mir-135a-2 MI0000453 [100 bases, 707589F6] [100 bases, 707589F6] [100 bases, 707589F6] [100 bases, 707589F6] [100 bases, 707 [100 bases, 707589F6]	45	A	g	19	22	560	662	0.034	1	1	chr12	+	97563812	97563911	97563856	97563834	97563856			A-to-I(G)	hsa-mir-135a-2_45_A_g	hsa-mir-135a-2 MI0000453 [100 bases, 707589F6] [100 bases, 707589F6] [100 bases, 707589F6] [100 bases, 707589F6] [100 bases, 707 [100 bases, 707589F6]	45	A	g	14	17	361	445	0.039	1	1	chr12	+	97563812	97563911	97563856	97563834	97563856			A-to-I(G)	hsa-mir-135a-2_45_A_g	hsa-mir-135a-2 MI0000453 [100 bases, 707589F6] [100 bases, 707589F6] [100 bases, 707589F6] [100 bases, 707589F6] [100 bases, 707 [100 bases, 707589F6]	45	A	g	7	11	340	548	0.021	1	1	chr12	+	97563812	97563911	97563856	97563834	97563856			A-to-I(G)	hsa-mir-135a-2_45_A_g	hsa-mir-135a-2 MI0000453 [100 bases, 707589F6] [100 bases, 707589F6] [100 bases, 707589F6] [100 bases, 707589F6] [100 bases, 707 [100 bases, 707589F6]	45	A	g	7	11	265	433	0.026	1	1	chr12	+	97563812	97563911	97563856	97563834	97563856			A-to-I(G)	hsa-mir-135a-2_45_A_g	hsa-mir-135a-2 MI0000453 [100 bases, 707589F6] [100 bases, 707589F6] [100 bases, 707589F6] [100 bases, 707589F6] [100 bases, 707 [100 bases, 707589F6]	45	A	g	23	26	579	659	0.04	1	1	chr12	+	97563812	97563911	97563856	97563834	97563856			A-to-I(G)	hsa-mir-135a-2_45_A_g	hsa-mir-135a-2 MI0000453 [100 bases, 707589F6] [100 bases, 707589F6] [100 bases, 707589F6] [100 bases, 707589F6] [100 bases, 707 [100 bases, 707589F6]	45	A	g	14	19	412	560	0.034	1	1	chr12	+	97563812	97563911	97563856	97563834	97563856			A-to-I(G)	hsa-mir-135a-2_45_A_g	hsa-mir-135a-2 MI0000453 [100 bases, 707589F6] [100 bases, 707589F6] [100 bases, 707589F6] [100 bases, 707589F6] [100 bases, 707 [100 bases, 707589F6]	45	A	g	19	21	510	585	0.037	1	1	chr12	+	97563812	97563911	97563856	97563834	97563856			A-to-I(G)	hsa-mir-135a-2_45_A_g	hsa-mir-135a-2 MI0000453 [100 bases, 707589F6] [100 bases, 707589F6] [100 bases, 707589F6] [100 bases, 707589F6] [100 bases, 707 [100 bases, 707589F6]	45	A	g	14	21	264	408	0.053	0.389	1	chr12	+	97563812	97563911	97563856	97563834	97563856			A-to-I(G)	hsa-mir-135a-2_45_A_g	hsa-mir-135a-2 MI0000453 [100 bases, 707589F6] [100 bases, 707589F6] [100 bases, 707589F6] [100 bases, 707589F6] [100 bases, 707 [100 bases, 707589F6]	45	A	g	17	22	364	471	0.047	1	1	chr12	+	97563812	97563911	97563856	97563834	97563856			A-to-I(G)	hsa-mir-135a-2_45_A_g	hsa-mir-135a-2 MI0000453 [100 bases, 707589F6] [100 bases, 707589F6] [100 bases, 707589F6] [100 bases, 707589F6] [100 bases, 707 [100 bases, 707589F6]	45	A	g	22	26	613	751	0.036	1	1	chr12	+	97563812	97563911	97563856	97563834	97563856			A-to-I(G)	hsa-mir-135a-2_45_A_g	hsa-mir-135a-2 MI0000453 [100 bases, 707589F6] [100 bases, 707589F6] [100 bases, 707589F6] [100 bases, 707589F6] [100 bases, 707 [100 bases, 707589F6]	45	A	g	9	11	394	516	0.023	1	1	chr12	+	97563812	97563911	97563856	97563834	97563856			A-to-I(G)	hsa-mir-135a-2_45_A_g	hsa-mir-135a-2 MI0000453 [100 bases, 707589F6] [100 bases, 707589F6] [100 bases, 707589F6] [100 bases, 707589F6] [100 bases, 707 [100 bases, 707589F6]	45	A	g	9	11	297	366	0.03	1	1	chr12	+	97563812	97563911	97563856	97563834	97563856			A-to-I(G)	hsa-mir-135a-2_45_A_g	hsa-mir-135a-2 MI0000453 [100 bases, 707589F6] [100 bases, 707589F6] [100 bases, 707589F6] [100 bases, 707589F6] [100 bases, 707 [100 bases, 707589F6]	45	A	g	10	11	207	230	0.048	1	1	chr12	+	97563812	97563911	97563856	97563834	97563856			A-to-I(G)	hsa-mir-135a-2_45_A_g	hsa-mir-135a-2 MI0000453 [100 bases, 707589F6] [100 bases, 707589F6] [100 bases, 707589F6] [100 bases, 707589F6] [100 bases, 707 [100 bases, 707589F6]	45	A	g	13	18	416	605	0.031	1	1	chr12	+	97563812	97563911	97563856	97563834	97563856			A-to-I(G)	hsa-mir-135a-2_45_A_g	hsa-mir-135a-2 MI0000453 [100 bases, 707589F6] [100 bases, 707589F6] [100 bases, 707589F6] [100 bases, 707589F6] [100 bases, 707 [100 bases, 707589F6]	45	A	g	12	17	432	625	0.028	1	1	chr12	+	97563812	97563911	97563856	97563834	97563856			A-to-I(G)	hsa-mir-135a-2_45_A_g	hsa-mir-135a-2 MI0000453 [100 bases, 707589F6] [100 bases, 707589F6] [100 bases, 707589F6] [100 bases, 707589F6] [100 bases, 707 [100 bases, 707589F6]	45	A	g	17	19	473	548	0.036	1	1	chr12	+	97563812	97563911	97563856	97563834	97563856			A-to-I(G)	hsa-mir-135a-2_45_A_g	hsa-mir-135a-2 MI0000453 [100 bases, 707589F6] [100 bases, 707589F6] [100 bases, 707589F6] [100 bases, 707589F6] [100 bases, 707 [100 bases, 707589F6]	45	A	g	7	8	379	438	0.018	1	1	chr12	+	97563812	97563911	97563856	97563834	97563856			A-to-I(G)	hsa-mir-135a-2_45_A_g	hsa-mir-135a-2 MI0000453 [100 bases, 707589F6] [100 bases, 707589F6] [100 bases, 707589F6] [100 bases, 707589F6] [100 bases, 707 [100 bases, 707589F6]	45	A	g	7	9	367	484	0.019	1	1	chr12	+	97563812	97563911	97563856	97563834	97563856			A-to-I(G)	hsa-mir-135a-2_45_A_g	hsa-mir-135a-2 MI0000453 [100 bases, 707589F6] [100 bases, 707589F6] [100 bases, 707589F6] [100 bases, 707589F6] [100 bases, 707 [100 bases, 707589F6]	45	A	g	15	16	382	428	0.039	1	1	chr12	+	97563812	97563911	97563856	97563834	97563856			A-to-I(G)	hsa-mir-135a-2_45_A_g	hsa-mir-135a-2 MI0000453 [100 bases, 707589F6] [100 bases, 707589F6] [100 bases, 707589F6] [100 bases, 707589F6] [100 bases, 707 [100 bases, 707589F6]	45	A	g	33	44	585	780	0.056	0.206	1	chr12	+	97563812	97563911	97563856	97563834	97563856			A-to-I(G)	hsa-mir-135a-2_45_A_g	hsa-mir-135a-2 MI0000453 [100 bases, 707589F6] [100 bases, 707589F6] [100 bases, 707589F6] [100 bases, 707589F6] [100 bases, 707 [100 bases, 707589F6]	45	A	g	7	9	348	473	0.02	1	1	chr12	+	97563812	97563911	97563856	97563834	97563856			A-to-I(G)	hsa-mir-135a-2_45_A_g	hsa-mir-135a-2 MI0000453 [100 bases, 707589F6] [100 bases, 707589F6] [100 bases, 707589F6] [100 bases, 707589F6] [100 bases, 707 [100 bases, 707589F6]	45	A	g	8	12	197	306	0.041	1	1	chr12	+	97563812	97563911	97563856	97563834	97563856			A-to-I(G)	hsa-mir-135a-2_45_A_g	hsa-mir-135a-2 MI0000453 [100 bases, 707589F6] [100 bases, 707589F6] [100 bases, 707589F6] [100 bases, 707589F6] [100 bases, 707 [100 bases, 707589F6]	45	A	g	13	18	299	431	0.043	1	1	chr12	+	97563812	97563911	97563856	97563834	97563856			A-to-I(G)	hsa-mir-135a-2_45_A_g	hsa-mir-135a-2 MI0000453 [100 bases, 707589F6] [100 bases, 707589F6] [100 bases, 707589F6] [100 bases, 707589F6] [100 bases, 707 [100 bases, 707589F6]	45	A	g	14	14	328	337	0.043	1	1	chr12	+	97563812	97563911	97563856	97563834	97563856			A-to-I(G)	hsa-mir-135a-2_45_A_g	hsa-mir-135a-2 MI0000453 [100 bases, 707589F6] [100 bases, 707589F6] [100 bases, 707589F6] [100 bases, 707589F6] [100 bases, 707 [100 bases, 707589F6]	45	A	g	7	10	303	440	0.023	1	1	chr12	+	97563812	97563911	97563856	97563834	97563856			A-to-I(G)	hsa-mir-135a-2_45_A_g	hsa-mir-135a-2 MI0000453 [100 bases, 707589F6] [100 bases, 707589F6] [100 bases, 707589F6] [100 bases, 707589F6] [100 bases, 707 [100 bases, 707589F6]	45	A	g	14	17	336	424	0.042	1	1	chr12	+	97563812	97563911	97563856	97563834	97563856			A-to-I(G)	hsa-mir-135a-2_45_A_g	hsa-mir-135a-2 MI0000453 [100 bases, 707589F6] [100 bases, 707589F6] [100 bases, 707589F6] [100 bases, 707589F6] [100 bases, 707 [100 bases, 707589F6]	45	A	g	9	12	321	454	0.028	1	1	chr12	+	97563812	97563911	97563856	97563834	97563856			A-to-I(G)	hsa-mir-135a-2_45_A_g	hsa-mir-135a-2 MI0000453 [100 bases, 707589F6] [100 bases, 707589F6] [100 bases, 707589F6] [100 bases, 707589F6] [100 bases, 707 [100 bases, 707589F6]	45	A	g	10	15	308	484	0.032	1	1	chr12	+	97563812	97563911	97563856	97563834	97563856			A-to-I(G)	hsa-mir-135a-2_45_A_g	hsa-mir-135a-2 MI0000453 [100 bases, 707589F6] [100 bases, 707589F6] [100 bases, 707589F6] [100 bases, 707589F6] [100 bases, 707 [100 bases, 707589F6]	45	A	g	7	6	144	136	0.049	1	1	chr12	+	97563812	97563911	97563856	97563834	97563856			A-to-I(G)	hsa-mir-135a-2_45_A_g	hsa-mir-135a-2 MI0000453 [100 bases, 707589F6] [100 bases, 707589F6] [100 bases, 707589F6] [100 bases, 707589F6] [100 bases, 707 [100 bases, 707589F6]	45	A	g	7	5	222	189	0.032	1	1	chr12	+	97563812	97563911	97563856	97563834	97563856			A-to-I(G)	hsa-mir-135a-2_45_A_g	hsa-mir-135a-2 MI0000453 [100 bases, 707589F6] [100 bases, 707589F6] [100 bases, 707589F6] [100 bases, 707589F6] [100 bases, 707 [100 bases, 707589F6]	45	A	g	12	8	264	189	0.045	1	1	chr12	+	97563812	97563911	97563856	97563834	97563856			A-to-I(G)	hsa-mir-135a-2_45_A_g	hsa-mir-135a-2 MI0000453 [100 bases, 707589F6] [100 bases, 707589F6] [100 bases, 707589F6] [100 bases, 707589F6] [100 bases, 707 [100 bases, 707589F6]	45	A	g	22	19	493	434	0.045	1	1	chr12	+	97563812	97563911	97563856	97563834	97563856			A-to-I(G)	hsa-mir-135a-2_45_A_g	hsa-mir-135a-2 MI0000453 [100 bases, 707589F6] [100 bases, 707589F6] [100 bases, 707589F6] [100 bases, 707589F6] [100 bases, 707 [100 bases, 707589F6]	45	A	g	8	9	184	211	0.043	1	1	chr12	+	97563812	97563911	97563856	97563834	97563856			A-to-I(G)	hsa-mir-135a-2_45_A_g	hsa-mir-135a-2 MI0000453 [100 bases, 707589F6] [100 bases, 707589F6] [100 bases, 707589F6] [100 bases, 707589F6] [100 bases, 707 [100 bases, 707589F6]	45	A	g	12	8	349	242	0.034	1	1	chr12	+	97563812	97563911	97563856	97563834	97563856			A-to-I(G)	hsa-mir-135a-2_45_A_g	hsa-mir-135a-2 MI0000453 [100 bases, 707589F6] [100 bases, 707589F6] [100 bases, 707589F6] [100 bases, 707589F6] [100 bases, 707 [100 bases, 707589F6]	45	A	g	30	24	788	642	0.038	1	1	chr12	+	97563812	97563911	97563856	97563834	97563856			A-to-I(G)	hsa-mir-135a-2_45_A_g	hsa-mir-135a-2 MI0000453 [100 bases, 707589F6] [100 bases, 707589F6] [100 bases, 707589F6] [100 bases, 707589F6] [100 bases, 707 [100 bases, 707589F6]	45	A	g	5	8	89	156	0.056	0.362	1	chr12	+	97563812	97563911	97563856	97563834	97563856			A-to-I(G)	hsa-mir-135a-2_45_A_g	hsa-mir-135a-2 MI0000453 [100 bases, 707589F6] [100 bases, 707589F6] [100 bases, 707589F6] [100 bases, 707589F6] [100 bases, 707 [100 bases, 707589F6]	45	A	g	5	8	117	187	0.043	1	1	chr12	+	97563812	97563911	97563856	97563834	97563856			A-to-I(G)	hsa-mir-135a-2_45_A_g	hsa-mir-135a-2 MI0000453 [100 bases, 707589F6] [100 bases, 707589F6] [100 bases, 707589F6] [100 bases, 707589F6] [100 bases, 707 [100 bases, 707589F6]	45	A	g	10	18	148	268	0.068	0.0935	0.607	chr12	+	97563812	97563911	97563856	97563834	97563856			A-to-I(G)	hsa-mir-135a-2_45_A_g	hsa-mir-135a-2 MI0000453 [100 bases, 707589F6] [100 bases, 707589F6] [100 bases, 707589F6] [100 bases, 707589F6] [100 bases, 707 [100 bases, 707589F6]	45	A	g	10	15	230	345	0.043	1	1	chr12	+	97563812	97563911	97563856	97563834	97563856			A-to-I(G)	hsa-mir-135a-2_45_A_g	hsa-mir-135a-2 MI0000453 [100 bases, 707589F6] [100 bases, 707589F6] [100 bases, 707589F6] [100 bases, 707589F6] [100 bases, 707 [100 bases, 707589F6]	45	A	g	12	17	224	331	0.054	0.383	1	chr12	+	97563812	97563911	97563856	97563834	97563856			A-to-I(G)	hsa-mir-135a-2_45_A_g	hsa-mir-135a-2 MI0000453 [100 bases, 707589F6] [100 bases, 707589F6] [100 bases, 707589F6] [100 bases, 707589F6] [100 bases, 707 [100 bases, 707589F6]	45	A	g	14	18	417	545	0.034	1	1	chr12	+	97563812	97563911	97563856	97563834	97563856			A-to-I(G)	hsa-mir-135a-2_45_A_g	hsa-mir-135a-2 MI0000453 [100 bases, 707589F6] [100 bases, 707589F6] [100 bases, 707589F6] [100 bases, 707589F6] [100 bases, 707 [100 bases, 707589F6]	45	A	g	14	19	423	602	0.033	1	1	chr12	+	97563812	97563911	97563856	97563834	97563856			A-to-I(G)	hsa-mir-135a-2_45_A_g	hsa-mir-135a-2 MI0000453 [100 bases, 707589F6] [100 bases, 707589F6] [100 bases, 707589F6] [100 bases, 707589F6] [100 bases, 707 [100 bases, 707589F6]	45	A	g	17	21	555	717	0.031	1	1	chr12	+	97563812	97563911	97563856	97563834	97563856			A-to-I(G)	hsa-mir-135a-2_45_A_g	hsa-mir-135a-2 MI0000453 [100 bases, 707589F6] [100 bases, 707589F6] [100 bases, 707589F6] [100 bases, 707589F6] [100 bases, 707 [100 bases, 707589F6]	45	A	g	17	20	506	619	0.034	1	1	chr12	+	97563812	97563911	97563856	97563834	97563856			A-to-I(G)	hsa-mir-135a-2_45_A_g	hsa-mir-135a-2 MI0000453 [100 bases, 707589F6] [100 bases, 707589F6] [100 bases, 707589F6] [100 bases, 707589F6] [100 bases, 707 [100 bases, 707589F6]	45	A	g	9	13	342	498	0.026	1	1	chr12	+	97563812	97563911	97563856	97563834	97563856			A-to-I(G)	hsa-mir-135a-2_45_A_g	hsa-mir-135a-2 MI0000453 [100 bases, 707589F6] [100 bases, 707589F6] [100 bases, 707589F6] [100 bases, 707589F6] [100 bases, 707 [100 bases, 707589F6]	45	A	g	8	12	331	503	0.024	1	1	chr12	+	97563812	97563911	97563856	97563834	97563856			A-to-I(G)	hsa-mir-135a-2_45_A_g	hsa-mir-135a-2 MI0000453 [100 bases, 707589F6] [100 bases, 707589F6] [100 bases, 707589F6] [100 bases, 707589F6] [100 bases, 707 [100 bases, 707589F6]	45	A	g	12	16	301	408	0.04	1	1	chr12	+	97563812	97563911	97563856	97563834	97563856			A-to-I(G)	hsa-mir-135a-2_45_A_g	hsa-mir-135a-2 MI0000453 [100 bases, 707589F6] [100 bases, 707589F6] [100 bases, 707589F6] [100 bases, 707589F6] [100 bases, 707 [100 bases, 707589F6]	45	A	g	52	80	925	1439	0.056	0.14	0.969	chr12	+	97563812	97563911	97563856	97563834	97563856			A-to-I(G)	hsa-mir-135a-2_45_A_g	hsa-mir-135a-2 MI0000453 [100 bases, 707589F6] [100 bases, 707589F6] [100 bases, 707589F6] [100 bases, 707589F6] [100 bases, 707 [100 bases, 707589F6]	45	A	g	25	32	536	705	0.047	1	1	chr12	+	97563812	97563911	97563856	97563834	97563856			A-to-I(G)	hsa-mir-135a-2_45_A_g	hsa-mir-135a-2 MI0000453 [100 bases, 707589F6] [100 bases, 707589F6] [100 bases, 707589F6] [100 bases, 707589F6] [100 bases, 707 [100 bases, 707589F6]	45	A	g	14	14	865	876	0.016	1	1	chr12	+	97563812	97563911	97563856	97563834	97563856			A-to-I(G)	hsa-mir-135a-2_45_A_g	hsa-mir-135a-2 MI0000453 [100 bases, 707589F6] [100 bases, 707589F6] [100 bases, 707589F6] [100 bases, 707589F6] [100 bases, 707 [100 bases, 707589F6]	45	A	g	10	15	380	572	0.026	1	1	chr12	+	97563812	97563911	97563856	97563834	97563856			A-to-I(G)	hsa-mir-135a-2_45_A_g	hsa-mir-135a-2 MI0000453 [100 bases, 707589F6] [100 bases, 707589F6] [100 bases, 707589F6] [100 bases, 707589F6] [100 bases, 707 [100 bases, 707589F6]	45	A	g	24	19	314	260	0.076	0.0252	0.185	chr12	+	97563812	97563911	97563856	97563834	97563856			A-to-I(G)	hsa-mir-135a-2_45_A_g	hsa-mir-135a-2 MI0000453 [100 bases, 707589F6] [100 bases, 707589F6] [100 bases, 707589F6] [100 bases, 707589F6] [100 bases, 707 [100 bases, 707589F6]	45	A	g	12	12	216	219	0.056	0.353	1	chr12	+	97563812	97563911	97563856	97563834	97563856			A-to-I(G)	hsa-mir-135a-2_45_A_g	hsa-mir-135a-2 MI0000453 [100 bases, 707589F6] [100 bases, 707589F6] [100 bases, 707589F6] [100 bases, 707589F6] [100 bases, 707 [100 bases, 707589F6]	45	A	g	40	27	773	535	0.052	0.426	1	chr12	+	97563812	97563911	97563856	97563834	97563856			A-to-I(G)	hsa-mir-135a-2_45_A_g	hsa-mir-135a-2 MI0000453 [100 bases, 707589F6] [100 bases, 707589F6] [100 bases, 707589F6] [100 bases, 707589F6] [100 bases, 707 [100 bases, 707589F6]	45	A	g	13	8	270	179	0.048	1	1	chr12	+	97563812	97563911	97563856	97563834	97563856			A-to-I(G)	hsa-mir-135a-2_45_A_g	hsa-mir-135a-2 MI0000453 [100 bases, 707589F6] [100 bases, 707589F6] [100 bases, 707589F6] [100 bases, 707589F6] [100 bases, 707 [100 bases, 707589F6]	45	A	g	25	25	301	308	0.083	0.00388	0.0323	chr12	+	97563812	97563911	97563856	97563834	97563856			A-to-I(G)	hsa-mir-135a-2_45_A_g	hsa-mir-135a-2 MI0000453 [100 bases, 707589F6] [100 bases, 707589F6] [100 bases, 707589F6] [100 bases, 707589F6] [100 bases, 707 [100 bases, 707589F6]	45	A	g	16	13	286	233	0.056	0.339	1	chr12	+	97563812	97563911	97563856	97563834	97563856			A-to-I(G)	hsa-mir-135a-2_45_A_g	hsa-mir-135a-2 MI0000453 [100 bases, 707589F6] [100 bases, 707589F6] [100 bases, 707589F6] [100 bases, 707589F6] [100 bases, 707 [100 bases, 707589F6]	45	A	g	21	12	452	261	0.046	1	1	chr12	+	97563812	97563911	97563856	97563834	97563856			A-to-I(G)	hsa-mir-135a-2_45_A_g	hsa-mir-135a-2 MI0000453 [100 bases, 707589F6] [100 bases, 707589F6] [100 bases, 707589F6] [100 bases, 707589F6] [100 bases, 707 [100 bases, 707589F6]	45	A	g	9	9	130	136	0.069	0.152	0.966	chr12	+	97563812	97563911	97563856	97563834	97563856			A-to-I(G)	hsa-mir-135a-2_45_A_g	hsa-mir-135a-2 MI0000453 [100 bases, 707589F6] [100 bases, 707589F6] [100 bases, 707589F6] [100 bases, 707589F6] [100 bases, 707 [100 bases, 707589F6]	45	A	g	27	20	341	257	0.079	0.0158	0.125	chr12	+	97563812	97563911	97563856	97563834	97563856			A-to-I(G)	hsa-mir-135a-2_45_A_g	hsa-mir-135a-2 MI0000453 [100 bases, 707589F6] [100 bases, 707589F6] [100 bases, 707589F6] [100 bases, 707589F6] [100 bases, 707 [100 bases, 707589F6]	45	A	g	13	12	156	144	0.083	0.0331	0.242	chr12	+	97563812	97563911	97563856	97563834	97563856			A-to-I(G)	hsa-mir-135a-2_45_A_g	hsa-mir-135a-2 MI0000453 [100 bases, 707589F6] [100 bases, 707589F6] [100 bases, 707589F6] [100 bases, 707589F6] [100 bases, 707 [100 bases, 707589F6]	45	A	g	24	19	429	344	0.056	0.306	1	chr12	+	97563812	97563911	97563856	97563834	97563856			A-to-I(G)	hsa-mir-135a-2_45_A_g	hsa-mir-135a-2 MI0000453 [100 bases, 707589F6] [100 bases, 707589F6] [100 bases, 707589F6] [100 bases, 707589F6] [100 bases, 707 [100 bases, 707589F6]	45	A	g	23	23	355	362	0.065	0.0982	0.66	chr12	+	97563812	97563911	97563856	97563834	97563856			A-to-I(G)	hsa-mir-135a-2_45_A_g	hsa-mir-135a-2 MI0000453 [100 bases, 707589F6] [100 bases, 707589F6] [100 bases, 707589F6] [100 bases, 707589F6] [100 bases, 707 [100 bases, 707589F6]	45	A	g	23	18	425	335	0.054	0.365	1	chr12	+	97563812	97563911	97563856	97563834	97563856			A-to-I(G)	hsa-mir-135a-2_45_A_g	hsa-mir-135a-2 MI0000453 [100 bases, 707589F6] [100 bases, 707589F6] [100 bases, 707589F6] [100 bases, 707589F6] [100 bases, 707 [100 bases, 707589F6]	45	A	g	26	20	370	293	0.07	0.0554	0.362	chr12	+	97563812	97563911	97563856	97563834	97563856			A-to-I(G)	hsa-mir-135a-2_45_A_g	hsa-mir-135a-2 MI0000453 [100 bases, 707589F6] [100 bases, 707589F6] [100 bases, 707589F6] [100 bases, 707589F6] [100 bases, 707 [100 bases, 707589F6]	45	A	g	13	17	222	304	0.059	0.247	1	chr12	+	97563812	97563911	97563856	97563834	97563856			A-to-I(G)	hsa-mir-135a-2_45_A_g	hsa-mir-135a-2 MI0000453 [100 bases, 707589F6] [100 bases, 707589F6] [100 bases, 707589F6] [100 bases, 707589F6] [100 bases, 707 [100 bases, 707589F6]	45	A	g	33	23	661	476	0.05	1	1	chr12	+	97563812	97563911	97563856	97563834	97563856			A-to-I(G)	hsa-mir-135a-2_45_A_g	hsa-mir-135a-2 MI0000453 [100 bases, 707589F6] [100 bases, 707589F6] [100 bases, 707589F6] [100 bases, 707589F6] [100 bases, 707 [100 bases, 707589F6]	45	A	g	30	17	527	309	0.057	0.288	1	chr12	+	97563812	97563911	97563856	97563834	97563856			A-to-I(G)	hsa-mir-135a-2_45_A_g	hsa-mir-135a-2 MI0000453 [100 bases, 707589F6] [100 bases, 707589F6] [100 bases, 707589F6] [100 bases, 707589F6] [100 bases, 707 [100 bases, 707589F6]	45	A	g	32	32	589	606	0.054	0.312	1	chr12	+	97563812	97563911	97563856	97563834	97563856			A-to-I(G)	hsa-mir-135a-2_45_A_g	hsa-mir-135a-2 MI0000453 [100 bases, 707589F6] [100 bases, 707589F6] [100 bases, 707589F6] [100 bases, 707589F6] [100 bases, 707 [100 bases, 707589F6]	45	A	g	22	6	751	238	0.029	1	1	chr12	+	97563812	97563911	97563856	97563834	97563856			A-to-I(G)	hsa-mir-135a-2_45_A_g	hsa-mir-135a-2 MI0000453 [100 bases, 707589F6] [100 bases, 707589F6] [100 bases, 707589F6] [100 bases, 707589F6] [100 bases, 707 [100 bases, 707589F6]	45	A	g	36	22	686	430	0.052	0.407	1	chr12	+	97563812	97563911	97563856	97563834	97563856			A-to-I(G)	hsa-mir-135a-2_45_A_g	hsa-mir-135a-2 MI0000453 [100 bases, 707589F6] [100 bases, 707589F6] [100 bases, 707589F6] [100 bases, 707589F6] [100 bases, 707 [100 bases, 707589F6]	45	A	g	385	40	7016	745	0.055	0.271	1	chr12	+	97563812	97563911	97563856	97563834	97563856			A-to-I(G)	hsa-mir-135a-2_45_A_g	hsa-mir-135a-2 MI0000453 [100 bases, 707589F6] [100 bases, 707589F6] [100 bases, 707589F6] [100 bases, 707589F6] [100 bases, 707 [100 bases, 707589F6]	45	A	g	20	6	296	97	0.068	0.213	1	chr12	+	97563812	97563911	97563856	97563834	97563856			A-to-I(G)	hsa-mir-135a-2_45_A_g	hsa-mir-135a-2 MI0000453 [100 bases, 707589F6] [100 bases, 707589F6] [100 bases, 707589F6] [100 bases, 707589F6] [100 bases, 707 [100 bases, 707589F6]	45	A	g	31	22	598	437	0.052	0.43	1	chr12	+	97563812	97563911	97563856	97563834	97563856			A-to-I(G)	hsa-mir-135a-2_45_A_g	hsa-mir-135a-2 MI0000453 [100 bases, 707589F6] [100 bases, 707589F6] [100 bases, 707589F6] [100 bases, 707589F6] [100 bases, 707 [100 bases, 707589F6]	45	A	g	19	29	1036	1634	0.018	1	1	chr12	+	97563812	97563911	97563856	97563834	97563856			A-to-I(G)	hsa-mir-135a-2_45_A_g	hsa-mir-135a-2 MI0000453 [100 bases, 707589F6] [100 bases, 707589F6] [100 bases, 707589F6] [100 bases, 707589F6] [100 bases, 707 [100 bases, 707589F6]	45	A	g	6	6	426	451	0.014	1	1	chr12	+	97563812	97563911	97563856	97563834	97563856			A-to-I(G)	hsa-mir-135a-2_45_A_g	hsa-mir-135a-2 MI0000453 [100 bases, 707589F6] [100 bases, 707589F6] [100 bases, 707589F6] [100 bases, 707589F6] [100 bases, 707 [100 bases, 707589F6]	45	A	g	40	24	761	468	0.053	0.4	1	chr12	+	97563812	97563911	97563856	97563834	97563856			A-to-I(G)	hsa-mir-135a-2_45_A_g	hsa-mir-135a-2 MI0000453 [100 bases, 707589F6] [100 bases, 707589F6] [100 bases, 707589F6] [100 bases, 707589F6] [100 bases, 707 [100 bases, 707589F6]	45	A	g	4	4	179	186	0.022	1	1	chr12	+	97563812	97563911	97563856	97563834	97563856			A-to-I(G)	hsa-mir-135a-2_45_A_g	hsa-mir-135a-2 MI0000453 [100 bases, 707589F6] [100 bases, 707589F6] [100 bases, 707589F6] [100 bases, 707589F6] [100 bases, 707 [100 bases, 707589F6]	45	A	g	17	14	365	308	0.047	1	1	chr12	+	97563812	97563911	97563856	97563834	97563856			A-to-I(G)	hsa-mir-135a-2_45_A_g	hsa-mir-135a-2 MI0000453 [100 bases, 707589F6] [100 bases, 707589F6] [100 bases, 707589F6] [100 bases, 707589F6] [100 bases, 707 [100 bases, 707589F6]	45	A	g	3	2	141	130	0.021	1	1	chr12	+	97563812	97563911	97563856	97563834	97563856			A-to-I(G)	hsa-mir-135a-2_45_A_g	hsa-mir-135a-2 MI0000453 [100 bases, 707589F6] [100 bases, 707589F6] [100 bases, 707589F6] [100 bases, 707589F6] [100 bases, 707 [100 bases, 707589F6]	45	A	g	78	62	1113	896	0.07	0.0029	0.0281	chr12	+	97563812	97563911	97563856	97563834	97563856			A-to-I(G)	hsa-mir-135a-2_45_A_g	hsa-mir-135a-2 MI0000453 [100 bases, 707589F6] [100 bases, 707589F6] [100 bases, 707589F6] [100 bases, 707589F6] [100 bases, 707 [100 bases, 707589F6]	45	A	g	35	28	735	594	0.048	1	1	chr12	+	97563812	97563911	97563856	97563834	97563856			A-to-I(G)	hsa-mir-135a-2_45_A_g	hsa-mir-135a-2 MI0000453 [100 bases, 707589F6] [100 bases, 707589F6] [100 bases, 707589F6] [100 bases, 707589F6] [100 bases, 707 [100 bases, 707589F6]	45	A	g	24	19	432	352	0.056	0.316	1	chr12	+	97563812	97563911	97563856	97563834	97563856			A-to-I(G)	hsa-mir-135a-2_45_A_g	hsa-mir-135a-2 MI0000453 [100 bases, 707589F6] [100 bases, 707589F6] [100 bases, 707589F6] [100 bases, 707589F6] [100 bases, 707 [100 bases, 707589F6]	45	A	g	21	16	834	661	0.025	1	1	chr12	+	97563812	97563911	97563856	97563834	97563856			A-to-I(G)	hsa-mir-135a-2_45_A_g	hsa-mir-135a-2 MI0000453 [100 bases, 707589F6] [100 bases, 707589F6] [100 bases, 707589F6] [100 bases, 707589F6] [100 bases, 707 [100 bases, 707589F6]	45	A	g	36	29	675	550	0.053	0.36	1	chr12	+	97563812	97563911	97563856	97563834	97563856			A-to-I(G)	hsa-mir-135a-2_45_A_g	hsa-mir-135a-2 MI0000453 [100 bases, 707589F6] [100 bases, 707589F6] [100 bases, 707589F6] [100 bases, 707589F6] [100 bases, 707 [100 bases, 707589F6]	45	A	g	21	28	229	314	0.092	0.000347	0.00319	chr12	+	97563812	97563911	97563856	97563834	97563856			A-to-I(G)	hsa-mir-135a-2_45_A_g	hsa-mir-135a-2 MI0000453 [100 bases, 707589F6] [100 bases, 707589F6] [100 bases, 707589F6] [100 bases, 707589F6] [100 bases, 707 [100 bases, 707589F6]	45	A	g	10	13	137	189	0.073	0.0731	0.451	chr12	+	97563812	97563911	97563856	97563834	97563856			A-to-I(G)	hsa-mir-135a-2_45_A_g	hsa-mir-135a-2 MI0000453 [100 bases, 707589F6] [100 bases, 707589F6] [100 bases, 707589F6] [100 bases, 707589F6] [100 bases, 707 [100 bases, 707589F6]	45	A	g	46	75	598	983	0.077	5.35e-05	0.000536	chr12	+	97563812	97563911	97563856	97563834	97563856			A-to-I(G)	hsa-mir-135a-2_45_A_g	hsa-mir-135a-2 MI0000453 [100 bases, 707589F6] [100 bases, 707589F6] [100 bases, 707589F6] [100 bases, 707589F6] [100 bases, 707 [100 bases, 707589F6]	45	A	g	14	19	416	575	0.034	1	1	chr12	+	97563812	97563911	97563856	97563834	97563856			A-to-I(G)	hsa-mir-135a-2_45_A_g	hsa-mir-135a-2 MI0000453 [100 bases, 707589F6] [100 bases, 707589F6] [100 bases, 707589F6] [100 bases, 707589F6] [100 bases, 707 [100 bases, 707589F6]	45	A	g	8	12	210	316	0.038	1	1	chr12	+	97563812	97563911	97563856	97563834	97563856			A-to-I(G)	hsa-mir-135a-2_45_A_g	hsa-mir-135a-2 MI0000453 [100 bases, 707589F6] [100 bases, 707589F6] [100 bases, 707589F6] [100 bases, 707589F6] [100 bases, 707 [100 bases, 707589F6]	45	A	g	23	34	524	785	0.044	1	1	chr12	+	97563812	97563911	97563856	97563834	97563856			A-to-I(G)	hsa-mir-135a-2_45_A_g	hsa-mir-135a-2 MI0000453 [100 bases, 707589F6] [100 bases, 707589F6] [100 bases, 707589F6] [100 bases, 707589F6] [100 bases, 707 [100 bases, 707589F6]	45	A	g	28	37	374	494	0.075	0.00559	0.0466	chr12	+	97563812	97563911	97563856	97563834	97563856			A-to-I(G)	hsa-mir-135a-2_45_A_g	hsa-mir-135a-2 MI0000453 [100 bases, 707589F6] [100 bases, 707589F6]	45	A	g	373	83	4863	1085	0.077	2.71e-05	0.000596	chr12	+	97563812	97563911	97563856	97563834	97563856			A-to-I(G)	hsa-mir-135a-2_45_A_g	hsa-mir-135a-2 MI0000453 [100 bases, 707589F6] [100 bases, 707589F6] [100 bases, 707589F6]	45	A	g	159	40	1808	456	0.088	9.95e-05	0.0019	chr12	+	97563812	97563911	97563856	97563834	97563856			A-to-I(G)	hsa-mir-135a-2_45_A_g	hsa-mir-135a-2 MI0000453 [100 bases, 707589F6] [100 bases, 707589F6]	45	A	g	31	20	515	344	0.06	0.193	1	chr12	+	97563812	97563911	97563856	97563834	97563856			A-to-I(G)	hsa-mir-135a-2_45_A_g	hsa-mir-135a-2 MI0000453 [100 bases, 707589F6] [100 bases, 707589F6] [100 bases, 707589F6]	45	A	g	429	94	3066	676	0.14	0	0	chr12	+	97563812	97563911	97563856	97563834	97563856			A-to-I(G)	hsa-mir-135a-2_45_A_g	hsa-mir-135a-2 MI0000453 [100 bases, 707589F6] [100 bases, 707589F6] [100 bases, 707589F6]	45	A	g	252	52	2626	542	0.096	4.55e-07	1.13e-05	chr12	+	97563812	97563911	97563856	97563834	97563856			A-to-I(G)	hsa-mir-135a-2_45_A_g	hsa-mir-135a-2 MI0000453 [100 bases, 707589F6] [100 bases, 707589F6] [100 bases, 707589F6]	45	A	g	43	16	708	274	0.061	0.207	1	chr12	+	97563812	97563911	97563856	97563834	97563856			A-to-I(G)	hsa-mir-135a-2_45_A_g	hsa-mir-135a-2 MI0000453 [100 bases, 707589F6] [100 bases, 707589F6] [100 bases, 707589F6]	45	A	g	100	19	1264	250	0.079	0.0173	0.242	chr12	+	97563812	97563911	97563856	97563834	97563856			A-to-I(G)	hsa-mir-135a-2_45_A_g	hsa-mir-135a-2 MI0000453 [100 bases, 707589F6] [100 bases, 707589F6] [100 bases, 707589F6]	45	A	g	188	32	2377	411	0.079	0.00338	0.0576	chr12	+	97563812	97563911	97563856	97563834	97563856			A-to-I(G)	hsa-mir-135a-2_45_A_g	hsa-mir-135a-2 MI0000453 [100 bases, 707589F6] [100 bases, 707589F6]	45	A	g	15	8	229	133	0.066	0.205	1	chr12	+	97563812	97563911	97563856	97563834	97563856			A-to-I(G)	hsa-mir-135a-2_45_A_g	hsa-mir-135a-2 MI0000453 [100 bases, 707589F6] [100 bases, 707589F6] [100 bases, 707589F6]	45	A	g	91	14	708	113	0.129	6.29e-05	0.0014	chr12	+	97563812	97563911	97563856	97563834	97563856			A-to-I(G)	hsa-mir-135a-2_45_A_g	hsa-mir-135a-2 MI0000453 [100 bases, 707589F6] [100 bases, 707589F6] [100 bases, 707589F6]	45	A	g	27	4	568	92	0.048	1	1	chr12	+	97563812	97563911	97563856	97563834	97563856			A-to-I(G)	hsa-mir-135a-2_45_A_g	hsa-mir-135a-2 MI0000453 [100 bases, 707589F6] [100 bases, 707589F6] [100 bases, 707589F6]	45	A	g	43	15	662	234	0.065	0.147	1	chr12	+	97563812	97563911	97563856	97563834	97563856			A-to-I(G)	hsa-mir-135a-2_45_A_g	hsa-mir-135a-2 MI0000453 [100 bases, 707589F6] [100 bases, 707589F6] [100 bases, 707589F6] [100 bases, 707589F6] [100 bases, 707 [100 bases, 707589F6]	45	A	g	0	0	0	0	0	1	1	chr12	+	97563812	97563911	97563856	97563834	97563856	-1	-1	A-to-I(G)	hsa-mir-135a-2_45_A_g	hsa-mir-135a-2 MI0000453 [100 bases, 707589F6] [100 bases, 707589F6] [100 bases, 707589F6] [100 bases, 707589F6] [100 bases, 707 [100 bases, 707589F6]	45	A	g	0	0	0	0	0	1	1	chr12	+	97563812	97563911	97563856	97563834	97563856	-1	-1	A-to-I(G)	hsa-mir-135a-2_45_A_g	hsa-mir-135a-2 MI0000453 [100 bases, 707589F6] [100 bases, 707589F6] [100 bases, 707589F6] [100 bases, 707589F6] [100 bases, 707 [100 bases, 707589F6]	45	A	g	0	0	0	0	0	1	1	chr12	+	97563812	97563911	97563856	97563834	97563856	-1	-1	A-to-I(G)	hsa-mir-135a-2_45_A_g	hsa-mir-135a-2 MI0000453 [100 bases, 707589F6] [100 bases, 707589F6] [100 bases, 707589F6] [100 bases, 707589F6] [100 bases, 707 [100 bases, 707589F6]	45	A	g	2	3	70	138	0.029	1	1	chr12	+	97563812	97563911	97563856	97563834	97563856			A-to-I(G)	hsa-mir-135a-2_45_A_g	hsa-mir-135a-2 MI0000453 [100 bases, 707589F6] [100 bases, 707589F6] [100 bases, 707589F6] [100 bases, 707589F6] [100 bases, 707 [100 bases, 707589F6]	45	A	g	0	0	0	0	0	1	1	chr12	+	97563812	97563911	97563856	97563834	97563856	-1	-1	A-to-I(G)	hsa-mir-135a-2_45_A_g	hsa-mir-135a-2 MI0000453 [100 bases, 707589F6] [100 bases, 707589F6] [100 bases, 707589F6] [100 bases, 707589F6] [100 bases, 707 [100 bases, 707589F6]	45	A	g	0	0	0	0	0	1	1	chr12	+	97563812	97563911	97563856	97563834	97563856	-1	-1	A-to-I(G)	hsa-mir-135a-2_45_A_g	hsa-mir-135a-2 MI0000453 [100 bases, 707589F6] [100 bases, 707589F6] [100 bases, 707589F6] [100 bases, 707589F6] [100 bases, 707 [100 bases, 707589F6]	45	A	g	0	0	0	0	0	1	1	chr12	+	97563812	97563911	97563856	97563834	97563856	-1	-1	A-to-I(G)	hsa-mir-135a-2_45_A_g	hsa-mir-135a-2 MI0000453 [100 bases, 707589F6] [100 bases, 707589F6] [100 bases, 707589F6] [100 bases, 707589F6] [100 bases, 707 [100 bases, 707589F6]	45	A	g	5	1	1861	677	0.003	1	1	chr12	+	97563812	97563911	97563856	97563834	97563856			A-to-I(G)	hsa-mir-135a-2_45_A_g	hsa-mir-135a-2 MI0000453 [100 bases, 707589F6] [100 bases, 707589F6] [100 bases, 707589F6] [100 bases, 707589F6] [100 bases, 707 [100 bases, 707589F6]	45	A	g	3	1	1021	529	0.003	1	1	chr12	+	97563812	97563911	97563856	97563834	97563856			A-to-I(G)	hsa-mir-135a-2_45_A_g	hsa-mir-135a-2 MI0000453 [100 bases, 707589F6] [100 bases, 707589F6] [100 bases, 707589F6] [100 bases, 707589F6] [100 bases, 707 [100 bases, 707589F6]	45	A	g	1	1	1924	3423	0.001	1	1	chr12	+	97563812	97563911	97563856	97563834	97563856			A-to-I(G)	hsa-mir-135a-2_45_A_g	hsa-mir-135a-2 MI0000453 [100 bases, 707589F6] [100 bases, 707589F6] [100 bases, 707589F6] [100 bases, 707589F6] [100 bases, 707 [100 bases, 707589F6]	45	A	g	2	4	1887	4293	0.001	1	1	chr12	+	97563812	97563911	97563856	97563834	97563856			A-to-I(G)	hsa-mir-135a-2_45_A_g	hsa-mir-135a-2 MI0000453 [100 bases, 707589F6] [100 bases, 707589F6] [100 bases, 707589F6] [100 bases, 707589F6] [100 bases, 707 [100 bases, 707589F6]	45	A	g	5	7	2515	3868	0.002	1	1	chr12	+	97563812	97563911	97563856	97563834	97563856			A-to-I(G)	hsa-mir-135a-2_45_A_g	hsa-mir-135a-2 MI0000453 [100 bases, 707589F6] [100 bases, 707589F6] [100 bases, 707589F6] [100 bases, 707589F6] [100 bases, 707 [100 bases, 707589F6]	45	A	g	2	3	2320	4313	0.001	1	1	chr12	+	97563812	97563911	97563856	97563834	97563856			A-to-I(G)	hsa-mir-135a-2_45_A_g	hsa-mir-135a-2 MI0000453 [100 bases, 707589F6] [100 bases, 707589F6] [100 bases, 707589F6] [100 bases, 707589F6] [100 bases, 707 [100 bases, 707589F6]	45	A	g	2	2	3003	4430	0.001	1	1	chr12	+	97563812	97563911	97563856	97563834	97563856			A-to-I(G)	hsa-mir-135a-2_45_A_g	hsa-mir-135a-2 MI0000453 [100 bases, 707589F6] [100 bases, 707589F6] [100 bases, 707589F6] [100 bases, 707589F6] [100 bases, 707 [100 bases, 707589F6]	45	A	g	1	3	1719	6508	0.001	1	1	chr12	+	97563812	97563911	97563856	97563834	97563856			A-to-I(G)	hsa-mir-135a-2_45_A_g	hsa-mir-135a-2 MI0000453 [100 bases, 707589F6] [100 bases, 707589F6] [100 bases, 707589F6] [100 bases, 707589F6] [100 bases, 707 [100 bases, 707589F6]	45	A	g	17	7	8660	3724	0.002	1	1	chr12	+	97563812	97563911	97563856	97563834	97563856			A-to-I(G)	hsa-mir-135a-2_45_A_g	hsa-mir-135a-2 MI0000453 [100 bases, 707589F6] [100 bases, 707589F6] [100 bases, 707589F6] [100 bases, 707589F6] [100 bases, 707 [100 bases, 707589F6]	45	A	g	23	11	292	140	0.079	0.0585	0.518	chr12	+	97563812	97563911	97563856	97563834	97563856			A-to-I(G)	hsa-mir-135a-2_45_A_g	hsa-mir-135a-2 MI0000453 [100 bases, 707589F6] [100 bases, 707589F6] [100 bases, 707589F6] [100 bases, 707589F6] [100 bases, 707 [100 bases, 707589F6]	45	A	g	1	1	156	171	0.006	1	1	chr12	+	97563812	97563911	97563856	97563834	97563856			A-to-I(G)	hsa-mir-135a-2_45_A_g	hsa-mir-135a-2 MI0000453 [100 bases, 707589F6] [100 bases, 707589F6] [100 bases, 707589F6] [100 bases, 707589F6] [100 bases, 707 [100 bases, 707589F6]	45	A	g	0	0	0	0	0	1	1	chr12	+	97563812	97563911	97563856	97563834	97563856	-1	-1	A-to-I(G)	hsa-mir-135a-2_45_A_g	hsa-mir-135a-2 MI0000453 [100 bases, 707589F6] [100 bases, 707589F6] [100 bases, 707589F6] [100 bases, 707589F6] [100 bases, 707 [100 bases, 707589F6]	45	A	g	0	0	0	0	0	1	1	chr12	+	97563812	97563911	97563856	97563834	97563856	-1	-1	A-to-I(G)	hsa-mir-135a-2_45_A_g	hsa-mir-135a-2 MI0000453 [100 bases, 707589F6] [100 bases, 707589F6] [100 bases, 707589F6] [100 bases, 707589F6] [100 bases, 707 [100 bases, 707589F6]	45	A	g	1	1	33	45	0.03	1	1	chr12	+	97563812	97563911	97563856	97563834	97563856			A-to-I(G)	hsa-mir-135a-2_45_A_g	hsa-mir-135a-2 MI0000453 [100 bases, 707589F6] [100 bases, 707589F6] [100 bases, 707589F6] [100 bases, 707589F6] [100 bases, 707 [100 bases, 707589F6]	45	A	g	1	1	95	98	0.011	1	1	chr12	+	97563812	97563911	97563856	97563834	97563856			A-to-I(G)	hsa-mir-135a-2_45_A_g	hsa-mir-135a-2 MI0000453 [100 bases, 707589F6] [100 bases, 707589F6] [100 bases, 707589F6] [100 bases, 707589F6] [100 bases, 707 [100 bases, 707589F6]	45	A	g	1	1	48	67	0.021	1	1	chr12	+	97563812	97563911	97563856	97563834	97563856			A-to-I(G)	hsa-mir-135a-2_45_A_g	hsa-mir-135a-2 MI0000453 [100 bases, 707589F6] [100 bases, 707589F6] [100 bases, 707589F6] [100 bases, 707589F6] [100 bases, 707 [100 bases, 707589F6]	45	A	g	0	0	0	0	0	1	1	chr12	+	97563812	97563911	97563856	97563834	97563856	-1	-1	A-to-I(G)	hsa-mir-135a-2_45_A_g	hsa-mir-135a-2 MI0000453 [100 bases, 707589F6] [100 bases, 707589F6] [100 bases, 707589F6] [100 bases, 707589F6] [100 bases, 707 [100 bases, 707589F6]	45	A	g	0	0	0	0	0	1	1	chr12	+	97563812	97563911	97563856	97563834	97563856	-1	-1	A-to-I(G)	hsa-mir-135a-2_45_A_g	hsa-mir-135a-2 MI0000453 [100 bases, 707589F6] [100 bases, 707589F6] [100 bases, 707589F6] [100 bases, 707589F6] [100 bases, 707 [100 bases, 707589F6]	45	A	g	2	2	106	126	0.019	1	1	chr12	+	97563812	97563911	97563856	97563834	97563856			A-to-I(G)	3'-other before central loop	3'-other before central loop	not specified	not specified	not specified	not specified	SRR2289626	94	0.14	0	mature	not	0.00059718	0.00589434
hsa-mir-150_38_C_g	hsa-mir-150 MI0000479 [84 bases, D297F393] [84 bases, D297F393] [84 bases, D297F393] [84 bases, D297F393] [84 bases, D297F393] [ [84 bases, D297F393]	38	C	g	18	25	349	489	0.052	0.436	1	chr19	-	49500785	49500868	49500831	49500832	49500853	49500797	49500818	3'-Other before central loop	hsa-mir-150_38_C_g	hsa-mir-150 MI0000479 [84 bases, D297F393] [84 bases, D297F393] [84 bases, D297F393] [84 bases, D297F393] [84 bases, D297F393] [ [84 bases, D297F393]	38	C	g	28	33	413	488	0.068	0.0356	0.271	chr19	-	49500785	49500868	49500831	49500832	49500853	49500797	49500818	3'-Other before central loop	hsa-mir-150_38_C_g	hsa-mir-150 MI0000479 [84 bases, D297F393] [84 bases, D297F393] [84 bases, D297F393] [84 bases, D297F393] [84 bases, D297F393] [ [84 bases, D297F393]	38	C	g	25	30	277	342	0.09	0.000318	0.00298	chr19	-	49500785	49500868	49500831	49500832	49500853	49500797	49500818	3'-Other before central loop	hsa-mir-150_38_C_g	hsa-mir-150 MI0000479 [84 bases, D297F393] [84 bases, D297F393] [84 bases, D297F393] [84 bases, D297F393] [84 bases, D297F393] [ [84 bases, D297F393]	38	C	g	15	24	296	477	0.051	0.473	1	chr19	-	49500785	49500868	49500831	49500832	49500853	49500797	49500818	3'-Other before central loop	hsa-mir-150_38_C_g	hsa-mir-150 MI0000479 [84 bases, D297F393] [84 bases, D297F393] [84 bases, D297F393] [84 bases, D297F393] [84 bases, D297F393] [ [84 bases, D297F393]	38	C	g	17	27	217	354	0.078	0.00717	0.0535	chr19	-	49500785	49500868	49500831	49500832	49500853	49500797	49500818	3'-Other before central loop	hsa-mir-150_38_C_g	hsa-mir-150 MI0000479 [84 bases, D297F393] [84 bases, D297F393] [84 bases, D297F393] [84 bases, D297F393] [84 bases, D297F393] [ [84 bases, D297F393]	38	C	g	27	30	370	421	0.073	0.0152	0.116	chr19	-	49500785	49500868	49500831	49500832	49500853	49500797	49500818	3'-Other before central loop	hsa-mir-150_38_C_g	hsa-mir-150 MI0000479 [84 bases, D297F393] [84 bases, D297F393] [84 bases, D297F393] [84 bases, D297F393] [84 bases, D297F393] [ [84 bases, D297F393]	38	C	g	19	25	335	455	0.057	0.255	1	chr19	-	49500785	49500868	49500831	49500832	49500853	49500797	49500818	3'-Other before central loop	hsa-mir-150_38_C_g	hsa-mir-150 MI0000479 [84 bases, D297F393] [84 bases, D297F393] [84 bases, D297F393] [84 bases, D297F393] [84 bases, D297F393] [ [84 bases, D297F393]	38	C	g	22	25	291	333	0.076	0.0159	0.125	chr19	-	49500785	49500868	49500831	49500832	49500853	49500797	49500818	3'-Other before central loop	hsa-mir-150_38_C_g	hsa-mir-150 MI0000479 [84 bases, D297F393] [84 bases, D297F393] [84 bases, D297F393] [84 bases, D297F393] [84 bases, D297F393] [ [84 bases, D297F393]	38	C	g	14	21	192	297	0.073	0.0349	0.237	chr19	-	49500785	49500868	49500831	49500832	49500853	49500797	49500818	3'-Other before central loop	hsa-mir-150_38_C_g	hsa-mir-150 MI0000479 [84 bases, D297F393] [84 bases, D297F393] [84 bases, D297F393] [84 bases, D297F393] [84 bases, D297F393] [ [84 bases, D297F393]	38	C	g	29	37	304	393	0.095	1.8e-05	0.000189	chr19	-	49500785	49500868	49500831	49500832	49500853	49500797	49500818	3'-Other before central loop	hsa-mir-150_38_C_g	hsa-mir-150 MI0000479 [84 bases, D297F393] [84 bases, D297F393] [84 bases, D297F393] [84 bases, D297F393] [84 bases, D297F393] [ [84 bases, D297F393]	38	C	g	19	23	346	424	0.055	0.321	1	chr19	-	49500785	49500868	49500831	49500832	49500853	49500797	49500818	3'-Other before central loop	hsa-mir-150_38_C_g	hsa-mir-150 MI0000479 [84 bases, D297F393] [84 bases, D297F393] [84 bases, D297F393] [84 bases, D297F393] [84 bases, D297F393] [ [84 bases, D297F393]	38	C	g	7	9	200	262	0.035	1	1	chr19	-	49500785	49500868	49500831	49500832	49500853	49500797	49500818	3'-Other before central loop	hsa-mir-150_38_C_g	hsa-mir-150 MI0000479 [84 bases, D297F393] [84 bases, D297F393] [84 bases, D297F393] [84 bases, D297F393] [84 bases, D297F393] [ [84 bases, D297F393]	38	C	g	21	25	177	218	0.119	1.64e-06	1.75e-05	chr19	-	49500785	49500868	49500831	49500832	49500853	49500797	49500818	3'-Other before central loop	hsa-mir-150_38_C_g	hsa-mir-150 MI0000479 [84 bases, D297F393] [84 bases, D297F393] [84 bases, D297F393] [84 bases, D297F393] [84 bases, D297F393] [ [84 bases, D297F393]	38	C	g	14	15	247	275	0.057	0.306	1	chr19	-	49500785	49500868	49500831	49500832	49500853	49500797	49500818	3'-Other before central loop	hsa-mir-150_38_C_g	hsa-mir-150 MI0000479 [84 bases, D297F393] [84 bases, D297F393] [84 bases, D297F393] [84 bases, D297F393] [84 bases, D297F393] [ [84 bases, D297F393]	38	C	g	12	17	241	350	0.05	1	1	chr19	-	49500785	49500868	49500831	49500832	49500853	49500797	49500818	3'-Other before central loop	hsa-mir-150_38_C_g	hsa-mir-150 MI0000479 [84 bases, D297F393] [84 bases, D297F393] [84 bases, D297F393] [84 bases, D297F393] [84 bases, D297F393] [ [84 bases, D297F393]	38	C	g	17	24	344	498	0.049	1	1	chr19	-	49500785	49500868	49500831	49500832	49500853	49500797	49500818	3'-Other before central loop	hsa-mir-150_38_C_g	hsa-mir-150 MI0000479 [84 bases, D297F393] [84 bases, D297F393] [84 bases, D297F393] [84 bases, D297F393] [84 bases, D297F393] [ [84 bases, D297F393]	38	C	g	12	13	268	310	0.045	1	1	chr19	-	49500785	49500868	49500831	49500832	49500853	49500797	49500818	3'-Other before central loop	hsa-mir-150_38_C_g	hsa-mir-150 MI0000479 [84 bases, D297F393] [84 bases, D297F393] [84 bases, D297F393] [84 bases, D297F393] [84 bases, D297F393] [ [84 bases, D297F393]	38	C	g	10	11	376	434	0.027	1	1	chr19	-	49500785	49500868	49500831	49500832	49500853	49500797	49500818	3'-Other before central loop	hsa-mir-150_38_C_g	hsa-mir-150 MI0000479 [84 bases, D297F393] [84 bases, D297F393] [84 bases, D297F393] [84 bases, D297F393] [84 bases, D297F393] [ [84 bases, D297F393]	38	C	g	6	7	236	311	0.025	1	1	chr19	-	49500785	49500868	49500831	49500832	49500853	49500797	49500818	3'-Other before central loop	hsa-mir-150_38_C_g	hsa-mir-150 MI0000479 [84 bases, D297F393] [84 bases, D297F393] [84 bases, D297F393] [84 bases, D297F393] [84 bases, D297F393] [ [84 bases, D297F393]	38	C	g	9	10	139	155	0.065	0.199	1	chr19	-	49500785	49500868	49500831	49500832	49500853	49500797	49500818	3'-Other before central loop	hsa-mir-150_38_C_g	hsa-mir-150 MI0000479 [84 bases, D297F393] [84 bases, D297F393] [84 bases, D297F393] [84 bases, D297F393] [84 bases, D297F393] [ [84 bases, D297F393]	38	C	g	32	42	319	425	0.1	9.6e-07	1.02e-05	chr19	-	49500785	49500868	49500831	49500832	49500853	49500797	49500818	3'-Other before central loop	hsa-mir-150_38_C_g	hsa-mir-150 MI0000479 [84 bases, D297F393] [84 bases, D297F393] [84 bases, D297F393] [84 bases, D297F393] [84 bases, D297F393] [ [84 bases, D297F393]	38	C	g	9	12	199	270	0.045	1	1	chr19	-	49500785	49500868	49500831	49500832	49500853	49500797	49500818	3'-Other before central loop	hsa-mir-150_38_C_g	hsa-mir-150 MI0000479 [84 bases, D297F393] [84 bases, D297F393] [84 bases, D297F393] [84 bases, D297F393] [84 bases, D297F393] [ [84 bases, D297F393]	38	C	g	14	21	157	244	0.089	0.0025	0.0192	chr19	-	49500785	49500868	49500831	49500832	49500853	49500797	49500818	3'-Other before central loop	hsa-mir-150_38_C_g	hsa-mir-150 MI0000479 [84 bases, D297F393] [84 bases, D297F393] [84 bases, D297F393] [84 bases, D297F393] [84 bases, D297F393] [ [84 bases, D297F393]	38	C	g	21	30	221	319	0.095	0.000112	0.00109	chr19	-	49500785	49500868	49500831	49500832	49500853	49500797	49500818	3'-Other before central loop	hsa-mir-150_38_C_g	hsa-mir-150 MI0000479 [84 bases, D297F393] [84 bases, D297F393] [84 bases, D297F393] [84 bases, D297F393] [84 bases, D297F393] [ [84 bases, D297F393]	38	C	g	14	14	200	205	0.07	0.0942	0.644	chr19	-	49500785	49500868	49500831	49500832	49500853	49500797	49500818	3'-Other before central loop	hsa-mir-150_38_C_g	hsa-mir-150 MI0000479 [84 bases, D297F393] [84 bases, D297F393] [84 bases, D297F393] [84 bases, D297F393] [84 bases, D297F393] [ [84 bases, D297F393]	38	C	g	10	14	237	344	0.042	1	1	chr19	-	49500785	49500868	49500831	49500832	49500853	49500797	49500818	3'-Other before central loop	hsa-mir-150_38_C_g	hsa-mir-150 MI0000479 [84 bases, D297F393] [84 bases, D297F393] [84 bases, D297F393] [84 bases, D297F393] [84 bases, D297F393] [ [84 bases, D297F393]	38	C	g	5	6	171	215	0.029	1	1	chr19	-	49500785	49500868	49500831	49500832	49500853	49500797	49500818	3'-Other before central loop	hsa-mir-150_38_C_g	hsa-mir-150 MI0000479 [84 bases, D297F393] [84 bases, D297F393] [84 bases, D297F393] [84 bases, D297F393] [84 bases, D297F393] [ [84 bases, D297F393]	38	C	g	10	14	203	287	0.049	1	1	chr19	-	49500785	49500868	49500831	49500832	49500853	49500797	49500818	3'-Other before central loop	hsa-mir-150_38_C_g	hsa-mir-150 MI0000479 [84 bases, D297F393] [84 bases, D297F393] [84 bases, D297F393] [84 bases, D297F393] [84 bases, D297F393] [ [84 bases, D297F393]	38	C	g	13	20	187	294	0.07	0.0623	0.418	chr19	-	49500785	49500868	49500831	49500832	49500853	49500797	49500818	3'-Other before central loop	hsa-mir-150_38_C_g	hsa-mir-150 MI0000479 [84 bases, D297F393] [84 bases, D297F393] [84 bases, D297F393] [84 bases, D297F393] [84 bases, D297F393] [ [84 bases, D297F393]	38	C	g	11	10	152	144	0.072	0.109	0.71	chr19	-	49500785	49500868	49500831	49500832	49500853	49500797	49500818	3'-Other before central loop	hsa-mir-150_38_C_g	hsa-mir-150 MI0000479 [84 bases, D297F393] [84 bases, D297F393] [84 bases, D297F393] [84 bases, D297F393] [84 bases, D297F393] [ [84 bases, D297F393]	38	C	g	11	9	310	265	0.035	1	1	chr19	-	49500785	49500868	49500831	49500832	49500853	49500797	49500818	3'-Other before central loop	hsa-mir-150_38_C_g	hsa-mir-150 MI0000479 [84 bases, D297F393] [84 bases, D297F393] [84 bases, D297F393] [84 bases, D297F393] [84 bases, D297F393] [ [84 bases, D297F393]	38	C	g	21	15	394	282	0.053	0.4	1	chr19	-	49500785	49500868	49500831	49500832	49500853	49500797	49500818	3'-Other before central loop	hsa-mir-150_38_C_g	hsa-mir-150 MI0000479 [84 bases, D297F393] [84 bases, D297F393] [84 bases, D297F393] [84 bases, D297F393] [84 bases, D297F393] [ [84 bases, D297F393]	38	C	g	21	18	447	394	0.047	1	1	chr19	-	49500785	49500868	49500831	49500832	49500853	49500797	49500818	3'-Other before central loop	hsa-mir-150_38_C_g	hsa-mir-150 MI0000479 [84 bases, D297F393] [84 bases, D297F393] [84 bases, D297F393] [84 bases, D297F393] [84 bases, D297F393] [ [84 bases, D297F393]	38	C	g	13	14	244	280	0.053	0.401	1	chr19	-	49500785	49500868	49500831	49500832	49500853	49500797	49500818	3'-Other before central loop	hsa-mir-150_38_C_g	hsa-mir-150 MI0000479 [84 bases, D297F393] [84 bases, D297F393] [84 bases, D297F393] [84 bases, D297F393] [84 bases, D297F393] [ [84 bases, D297F393]	38	C	g	7	4	287	199	0.024	1	1	chr19	-	49500785	49500868	49500831	49500832	49500853	49500797	49500818	3'-Other before central loop	hsa-mir-150_38_C_g	hsa-mir-150 MI0000479 [84 bases, D297F393] [84 bases, D297F393] [84 bases, D297F393] [84 bases, D297F393] [84 bases, D297F393] [ [84 bases, D297F393]	38	C	g	26	21	491	400	0.053	0.393	1	chr19	-	49500785	49500868	49500831	49500832	49500853	49500797	49500818	3'-Other before central loop	hsa-mir-150_38_C_g	hsa-mir-150 MI0000479 [84 bases, D297F393] [84 bases, D297F393] [84 bases, D297F393] [84 bases, D297F393] [84 bases, D297F393] [ [84 bases, D297F393]	38	C	g	3	5	60	105	0.05	0.5	1	chr19	-	49500785	49500868	49500831	49500832	49500853	49500797	49500818	3'-Other before central loop	hsa-mir-150_38_C_g	hsa-mir-150 MI0000479 [84 bases, D297F393] [84 bases, D297F393] [84 bases, D297F393] [84 bases, D297F393] [84 bases, D297F393] [ [84 bases, D297F393]	38	C	g	9	14	192	308	0.047	1	1	chr19	-	49500785	49500868	49500831	49500832	49500853	49500797	49500818	3'-Other before central loop	hsa-mir-150_38_C_g	hsa-mir-150 MI0000479 [84 bases, D297F393] [84 bases, D297F393] [84 bases, D297F393] [84 bases, D297F393] [84 bases, D297F393] [ [84 bases, D297F393]	38	C	g	12	21	310	561	0.039	1	1	chr19	-	49500785	49500868	49500831	49500832	49500853	49500797	49500818	3'-Other before central loop	hsa-mir-150_38_C_g	hsa-mir-150 MI0000479 [84 bases, D297F393] [84 bases, D297F393] [84 bases, D297F393] [84 bases, D297F393] [84 bases, D297F393] [ [84 bases, D297F393]	38	C	g	20	30	388	583	0.052	0.432	1	chr19	-	49500785	49500868	49500831	49500832	49500853	49500797	49500818	3'-Other before central loop	hsa-mir-150_38_C_g	hsa-mir-150 MI0000479 [84 bases, D297F393] [84 bases, D297F393] [84 bases, D297F393] [84 bases, D297F393] [84 bases, D297F393] [ [84 bases, D297F393]	38	C	g	16	23	294	435	0.054	0.336	1	chr19	-	49500785	49500868	49500831	49500832	49500853	49500797	49500818	3'-Other before central loop	hsa-mir-150_38_C_g	hsa-mir-150 MI0000479 [84 bases, D297F393] [84 bases, D297F393] [84 bases, D297F393] [84 bases, D297F393] [84 bases, D297F393] [ [84 bases, D297F393]	38	C	g	10	13	256	335	0.039	1	1	chr19	-	49500785	49500868	49500831	49500832	49500853	49500797	49500818	3'-Other before central loop	hsa-mir-150_38_C_g	hsa-mir-150 MI0000479 [84 bases, D297F393] [84 bases, D297F393] [84 bases, D297F393] [84 bases, D297F393] [84 bases, D297F393] [ [84 bases, D297F393]	38	C	g	12	17	269	382	0.045	1	1	chr19	-	49500785	49500868	49500831	49500832	49500853	49500797	49500818	3'-Other before central loop	hsa-mir-150_38_C_g	hsa-mir-150 MI0000479 [84 bases, D297F393] [84 bases, D297F393] [84 bases, D297F393] [84 bases, D297F393] [84 bases, D297F393] [ [84 bases, D297F393]	38	C	g	16	20	254	328	0.063	0.14	0.912	chr19	-	49500785	49500868	49500831	49500832	49500853	49500797	49500818	3'-Other before central loop	hsa-mir-150_38_C_g	hsa-mir-150 MI0000479 [84 bases, D297F393] [84 bases, D297F393] [84 bases, D297F393] [84 bases, D297F393] [84 bases, D297F393] [ [84 bases, D297F393]	38	C	g	31	37	551	674	0.056	0.228	1	chr19	-	49500785	49500868	49500831	49500832	49500853	49500797	49500818	3'-Other before central loop	hsa-mir-150_38_C_g	hsa-mir-150 MI0000479 [84 bases, D297F393] [84 bases, D297F393] [84 bases, D297F393] [84 bases, D297F393] [84 bases, D297F393] [ [84 bases, D297F393]	38	C	g	25	36	370	539	0.068	0.0306	0.223	chr19	-	49500785	49500868	49500831	49500832	49500853	49500797	49500818	3'-Other before central loop	hsa-mir-150_38_C_g	hsa-mir-150 MI0000479 [84 bases, D297F393] [84 bases, D297F393] [84 bases, D297F393] [84 bases, D297F393] [84 bases, D297F393] [ [84 bases, D297F393]	38	C	g	9	13	210	319	0.043	1	1	chr19	-	49500785	49500868	49500831	49500832	49500853	49500797	49500818	3'-Other before central loop	hsa-mir-150_38_C_g	hsa-mir-150 MI0000479 [84 bases, D297F393] [84 bases, D297F393] [84 bases, D297F393] [84 bases, D297F393] [84 bases, D297F393] [ [84 bases, D297F393]	38	C	g	22	29	330	447	0.067	0.0528	0.369	chr19	-	49500785	49500868	49500831	49500832	49500853	49500797	49500818	3'-Other before central loop	hsa-mir-150_38_C_g	hsa-mir-150 MI0000479 [84 bases, D297F393] [84 bases, D297F393] [84 bases, D297F393] [84 bases, D297F393] [84 bases, D297F393] [ [84 bases, D297F393]	38	C	g	11	17	151	235	0.073	0.054	0.399	chr19	-	49500785	49500868	49500831	49500832	49500853	49500797	49500818	3'-Other before central loop	hsa-mir-150_38_C_g	hsa-mir-150 MI0000479 [84 bases, D297F393] [84 bases, D297F393] [84 bases, D297F393] [84 bases, D297F393] [84 bases, D297F393] [ [84 bases, D297F393]	38	C	g	23	30	188	247	0.122	8.81e-08	1.2e-06	chr19	-	49500785	49500868	49500831	49500832	49500853	49500797	49500818	3'-Other before central loop	hsa-mir-150_38_C_g	hsa-mir-150 MI0000479 [84 bases, D297F393] [84 bases, D297F393] [84 bases, D297F393] [84 bases, D297F393] [84 bases, D297F393] [ [84 bases, D297F393]	38	C	g	23	23	560	567	0.041	1	1	chr19	-	49500785	49500868	49500831	49500832	49500853	49500797	49500818	3'-Other before central loop	hsa-mir-150_38_C_g	hsa-mir-150 MI0000479 [84 bases, D297F393] [84 bases, D297F393] [84 bases, D297F393] [84 bases, D297F393] [84 bases, D297F393] [ [84 bases, D297F393]	38	C	g	10	15	237	357	0.042	1	1	chr19	-	49500785	49500868	49500831	49500832	49500853	49500797	49500818	3'-Other before central loop	hsa-mir-150_38_C_g	hsa-mir-150 MI0000479 [84 bases, D297F393] [84 bases, D297F393] [84 bases, D297F393] [84 bases, D297F393] [84 bases, D297F393] [ [84 bases, D297F393]	38	C	g	36	29	381	315	0.094	0.000143	0.00143	chr19	-	49500785	49500868	49500831	49500832	49500853	49500797	49500818	3'-Other before central loop	hsa-mir-150_38_C_g	hsa-mir-150 MI0000479 [84 bases, D297F393] [84 bases, D297F393] [84 bases, D297F393] [84 bases, D297F393] [84 bases, D297F393] [ [84 bases, D297F393]	38	C	g	24	24	234	238	0.103	9.85e-05	0.00099	chr19	-	49500785	49500868	49500831	49500832	49500853	49500797	49500818	3'-Other before central loop	hsa-mir-150_38_C_g	hsa-mir-150 MI0000479 [84 bases, D297F393] [84 bases, D297F393] [84 bases, D297F393] [84 bases, D297F393] [84 bases, D297F393] [ [84 bases, D297F393]	38	C	g	41	28	363	251	0.113	2.35e-06	3.25e-05	chr19	-	49500785	49500868	49500831	49500832	49500853	49500797	49500818	3'-Other before central loop	hsa-mir-150_38_C_g	hsa-mir-150 MI0000479 [84 bases, D297F393] [84 bases, D297F393] [84 bases, D297F393] [84 bases, D297F393] [84 bases, D297F393] [ [84 bases, D297F393]	38	C	g	71	47	491	326	0.145	2.33e-15	5.25e-14	chr19	-	49500785	49500868	49500831	49500832	49500853	49500797	49500818	3'-Other before central loop	hsa-mir-150_38_C_g	hsa-mir-150 MI0000479 [84 bases, D297F393] [84 bases, D297F393] [84 bases, D297F393] [84 bases, D297F393] [84 bases, D297F393] [ [84 bases, D297F393]	38	C	g	27	27	231	236	0.117	1.19e-06	1.67e-05	chr19	-	49500785	49500868	49500831	49500832	49500853	49500797	49500818	3'-Other before central loop	hsa-mir-150_38_C_g	hsa-mir-150 MI0000479 [84 bases, D297F393] [84 bases, D297F393] [84 bases, D297F393] [84 bases, D297F393] [84 bases, D297F393] [ [84 bases, D297F393]	38	C	g	43	35	396	322	0.109	6.82e-07	1.06e-05	chr19	-	49500785	49500868	49500831	49500832	49500853	49500797	49500818	3'-Other before central loop	hsa-mir-150_38_C_g	hsa-mir-150 MI0000479 [84 bases, D297F393] [84 bases, D297F393] [84 bases, D297F393] [84 bases, D297F393] [84 bases, D297F393] [ [84 bases, D297F393]	38	C	g	56	32	508	293	0.11	1.09e-06	1.82e-05	chr19	-	49500785	49500868	49500831	49500832	49500853	49500797	49500818	3'-Other before central loop	hsa-mir-150_38_C_g	hsa-mir-150 MI0000479 [84 bases, D297F393] [84 bases, D297F393] [84 bases, D297F393] [84 bases, D297F393] [84 bases, D297F393] [ [84 bases, D297F393]	38	C	g	21	22	128	134	0.164	6.75e-10	1.07e-08	chr19	-	49500785	49500868	49500831	49500832	49500853	49500797	49500818	3'-Other before central loop	hsa-mir-150_38_C_g	hsa-mir-150 MI0000479 [84 bases, D297F393] [84 bases, D297F393] [84 bases, D297F393] [84 bases, D297F393] [84 bases, D297F393] [ [84 bases, D297F393]	38	C	g	38	28	244	184	0.156	2.27e-11	4.3e-10	chr19	-	49500785	49500868	49500831	49500832	49500853	49500797	49500818	3'-Other before central loop	hsa-mir-150_38_C_g	hsa-mir-150 MI0000479 [84 bases, D297F393] [84 bases, D297F393] [84 bases, D297F393] [84 bases, D297F393] [84 bases, D297F393] [ [84 bases, D297F393]	38	C	g	28	25	222	205	0.126	2.8e-07	4.23e-06	chr19	-	49500785	49500868	49500831	49500832	49500853	49500797	49500818	3'-Other before central loop	hsa-mir-150_38_C_g	hsa-mir-150 MI0000479 [84 bases, D297F393] [84 bases, D297F393] [84 bases, D297F393] [84 bases, D297F393] [84 bases, D297F393] [ [84 bases, D297F393]	38	C	g	67	53	539	433	0.124	6.33e-13	1.3e-11	chr19	-	49500785	49500868	49500831	49500832	49500853	49500797	49500818	3'-Other before central loop	hsa-mir-150_38_C_g	hsa-mir-150 MI0000479 [84 bases, D297F393] [84 bases, D297F393] [84 bases, D297F393] [84 bases, D297F393] [84 bases, D297F393] [ [84 bases, D297F393]	38	C	g	48	48	334	340	0.144	9.99e-16	2.03e-14	chr19	-	49500785	49500868	49500831	49500832	49500853	49500797	49500818	3'-Other before central loop	hsa-mir-150_38_C_g	hsa-mir-150 MI0000479 [84 bases, D297F393] [84 bases, D297F393] [84 bases, D297F393] [84 bases, D297F393] [84 bases, D297F393] [ [84 bases, D297F393]	38	C	g	58	45	470	370	0.123	4.4e-11	8.79e-10	chr19	-	49500785	49500868	49500831	49500832	49500853	49500797	49500818	3'-Other before central loop	hsa-mir-150_38_C_g	hsa-mir-150 MI0000479 [84 bases, D297F393] [84 bases, D297F393] [84 bases, D297F393] [84 bases, D297F393] [84 bases, D297F393] [ [84 bases, D297F393]	38	C	g	36	28	231	183	0.156	2.36e-11	4.29e-10	chr19	-	49500785	49500868	49500831	49500832	49500853	49500797	49500818	3'-Other before central loop	hsa-mir-150_38_C_g	hsa-mir-150 MI0000479 [84 bases, D297F393] [84 bases, D297F393] [84 bases, D297F393] [84 bases, D297F393] [84 bases, D297F393] [ [84 bases, D297F393]	38	C	g	18	24	197	270	0.091	0.000905	0.0075	chr19	-	49500785	49500868	49500831	49500832	49500853	49500797	49500818	3'-Other before central loop	hsa-mir-150_38_C_g	hsa-mir-150 MI0000479 [84 bases, D297F393] [84 bases, D297F393] [84 bases, D297F393] [84 bases, D297F393] [84 bases, D297F393] [ [84 bases, D297F393]	38	C	g	59	42	453	326	0.13	1.43e-11	2.73e-10	chr19	-	49500785	49500868	49500831	49500832	49500853	49500797	49500818	3'-Other before central loop	hsa-mir-150_38_C_g	hsa-mir-150 MI0000479 [84 bases, D297F393] [84 bases, D297F393] [84 bases, D297F393] [84 bases, D297F393] [84 bases, D297F393] [ [84 bases, D297F393]	38	C	g	32	18	399	234	0.08	0.0169	0.138	chr19	-	49500785	49500868	49500831	49500832	49500853	49500797	49500818	3'-Other before central loop	hsa-mir-150_38_C_g	hsa-mir-150 MI0000479 [84 bases, D297F393] [84 bases, D297F393] [84 bases, D297F393] [84 bases, D297F393] [84 bases, D297F393] [ [84 bases, D297F393]	38	C	g	28	28	250	257	0.112	2.51e-06	3.03e-05	chr19	-	49500785	49500868	49500831	49500832	49500853	49500797	49500818	3'-Other before central loop	hsa-mir-150_38_C_g	hsa-mir-150 MI0000479 [84 bases, D297F393] [84 bases, D297F393] [84 bases, D297F393] [84 bases, D297F393] [84 bases, D297F393] [ [84 bases, D297F393]	38	C	g	53	16	679	215	0.078	0.0294	0.265	chr19	-	49500785	49500868	49500831	49500832	49500853	49500797	49500818	3'-Other before central loop	hsa-mir-150_38_C_g	hsa-mir-150 MI0000479 [84 bases, D297F393] [84 bases, D297F393] [84 bases, D297F393] [84 bases, D297F393] [84 bases, D297F393] [ [84 bases, D297F393]	38	C	g	85	53	748	469	0.114	1.27e-10	2.32e-09	chr19	-	49500785	49500868	49500831	49500832	49500853	49500797	49500818	3'-Other before central loop	hsa-mir-150_38_C_g	hsa-mir-150 MI0000479 [84 bases, D297F393] [84 bases, D297F393] [84 bases, D297F393] [84 bases, D297F393] [84 bases, D297F393] [ [84 bases, D297F393]	38	C	g	365	38	3483	370	0.105	6.61e-07	1.99e-05	chr19	-	49500785	49500868	49500831	49500832	49500853	49500797	49500818	3'-Other before central loop	hsa-mir-150_38_C_g	hsa-mir-150 MI0000479 [84 bases, D297F393] [84 bases, D297F393] [84 bases, D297F393] [84 bases, D297F393] [84 bases, D297F393] [ [84 bases, D297F393]	38	C	g	27	8	251	82	0.108	0.00812	0.0801	chr19	-	49500785	49500868	49500831	49500832	49500853	49500797	49500818	3'-Other before central loop	hsa-mir-150_38_C_g	hsa-mir-150 MI0000479 [84 bases, D297F393] [84 bases, D297F393] [84 bases, D297F393] [84 bases, D297F393] [84 bases, D297F393] [ [84 bases, D297F393]	38	C	g	28	20	283	207	0.099	0.000614	0.00574	chr19	-	49500785	49500868	49500831	49500832	49500853	49500797	49500818	3'-Other before central loop	hsa-mir-150_38_C_g	hsa-mir-150 MI0000479 [84 bases, D297F393] [84 bases, D297F393] [84 bases, D297F393] [84 bases, D297F393] [84 bases, D297F393] [ [84 bases, D297F393]	38	C	g	8	12	255	402	0.031	1	1	chr19	-	49500785	49500868	49500831	49500832	49500853	49500797	49500818	3'-Other before central loop	hsa-mir-150_38_C_g	hsa-mir-150 MI0000479 [84 bases, D297F393] [84 bases, D297F393] [84 bases, D297F393] [84 bases, D297F393] [84 bases, D297F393] [ [84 bases, D297F393]	38	C	g	16	16	305	323	0.052	0.42	1	chr19	-	49500785	49500868	49500831	49500832	49500853	49500797	49500818	3'-Other before central loop	hsa-mir-150_38_C_g	hsa-mir-150 MI0000479 [84 bases, D297F393] [84 bases, D297F393] [84 bases, D297F393] [84 bases, D297F393] [84 bases, D297F393] [ [84 bases, D297F393]	38	C	g	143	88	1413	870	0.101	2.1e-12	4.54e-11	chr19	-	49500785	49500868	49500831	49500832	49500853	49500797	49500818	3'-Other before central loop	hsa-mir-150_38_C_g	hsa-mir-150 MI0000479 [84 bases, D297F393] [84 bases, D297F393] [84 bases, D297F393] [84 bases, D297F393] [84 bases, D297F393] [ [84 bases, D297F393]	38	C	g	11	11	147	153	0.075	0.0792	0.521	chr19	-	49500785	49500868	49500831	49500832	49500853	49500797	49500818	3'-Other before central loop	hsa-mir-150_38_C_g	hsa-mir-150 MI0000479 [84 bases, D297F393] [84 bases, D297F393] [84 bases, D297F393] [84 bases, D297F393] [84 bases, D297F393] [ [84 bases, D297F393]	38	C	g	35	29	577	488	0.061	0.14	1	chr19	-	49500785	49500868	49500831	49500832	49500853	49500797	49500818	3'-Other before central loop	hsa-mir-150_38_C_g	hsa-mir-150 MI0000479 [84 bases, D297F393] [84 bases, D297F393] [84 bases, D297F393] [84 bases, D297F393] [84 bases, D297F393] [ [84 bases, D297F393]	38	C	g	17	15	243	224	0.07	0.0848	0.62	chr19	-	49500785	49500868	49500831	49500832	49500853	49500797	49500818	3'-Other before central loop	hsa-mir-150_38_C_g	hsa-mir-150 MI0000479 [84 bases, D297F393] [84 bases, D297F393] [84 bases, D297F393] [84 bases, D297F393] [84 bases, D297F393] [ [84 bases, D297F393]	38	C	g	46	37	502	404	0.092	6.11e-05	0.000672	chr19	-	49500785	49500868	49500831	49500832	49500853	49500797	49500818	3'-Other before central loop	hsa-mir-150_38_C_g	hsa-mir-150 MI0000479 [84 bases, D297F393] [84 bases, D297F393] [84 bases, D297F393] [84 bases, D297F393] [84 bases, D297F393] [ [84 bases, D297F393]	38	C	g	34	27	567	458	0.06	0.164	1	chr19	-	49500785	49500868	49500831	49500832	49500853	49500797	49500818	3'-Other before central loop	hsa-mir-150_38_C_g	hsa-mir-150 MI0000479 [84 bases, D297F393] [84 bases, D297F393] [84 bases, D297F393] [84 bases, D297F393] [84 bases, D297F393] [ [84 bases, D297F393]	38	C	g	32	26	398	324	0.08	0.00596	0.0486	chr19	-	49500785	49500868	49500831	49500832	49500853	49500797	49500818	3'-Other before central loop	hsa-mir-150_38_C_g	hsa-mir-150 MI0000479 [84 bases, D297F393] [84 bases, D297F393] [84 bases, D297F393] [84 bases, D297F393] [84 bases, D297F393] [ [84 bases, D297F393]	38	C	g	17	13	340	269	0.05	0.5	1	chr19	-	49500785	49500868	49500831	49500832	49500853	49500797	49500818	3'-Other before central loop	hsa-mir-150_38_C_g	hsa-mir-150 MI0000479 [84 bases, D297F393] [84 bases, D297F393] [84 bases, D297F393] [84 bases, D297F393] [84 bases, D297F393] [ [84 bases, D297F393]	38	C	g	39	31	556	453	0.07	0.0245	0.204	chr19	-	49500785	49500868	49500831	49500832	49500853	49500797	49500818	3'-Other before central loop	hsa-mir-150_38_C_g	hsa-mir-150 MI0000479 [84 bases, D297F393] [84 bases, D297F393] [84 bases, D297F393] [84 bases, D297F393] [84 bases, D297F393] [ [84 bases, D297F393]	38	C	g	20	27	266	365	0.075	0.0136	0.107	chr19	-	49500785	49500868	49500831	49500832	49500853	49500797	49500818	3'-Other before central loop	hsa-mir-150_38_C_g	hsa-mir-150 MI0000479 [84 bases, D297F393] [84 bases, D297F393] [84 bases, D297F393] [84 bases, D297F393] [84 bases, D297F393] [ [84 bases, D297F393]	38	C	g	11	15	188	260	0.059	0.264	1	chr19	-	49500785	49500868	49500831	49500832	49500853	49500797	49500818	3'-Other before central loop	hsa-mir-150_38_C_g	hsa-mir-150 MI0000479 [84 bases, D297F393] [84 bases, D297F393] [84 bases, D297F393] [84 bases, D297F393] [84 bases, D297F393] [ [84 bases, D297F393]	38	C	g	19	31	224	368	0.085	0.00108	0.00934	chr19	-	49500785	49500868	49500831	49500832	49500853	49500797	49500818	3'-Other before central loop	hsa-mir-150_38_C_g	hsa-mir-150 MI0000479 [84 bases, D297F393] [84 bases, D297F393] [84 bases, D297F393] [84 bases, D297F393] [84 bases, D297F393] [ [84 bases, D297F393]	38	C	g	31	42	460	636	0.067	0.022	0.162	chr19	-	49500785	49500868	49500831	49500832	49500853	49500797	49500818	3'-Other before central loop	hsa-mir-150_38_C_g	hsa-mir-150 MI0000479 [84 bases, D297F393] [84 bases, D297F393] [84 bases, D297F393] [84 bases, D297F393] [84 bases, D297F393] [ [84 bases, D297F393]	38	C	g	12	18	261	393	0.046	1	1	chr19	-	49500785	49500868	49500831	49500832	49500853	49500797	49500818	3'-Other before central loop	hsa-mir-150_38_C_g	hsa-mir-150 MI0000479 [84 bases, D297F393] [84 bases, D297F393] [84 bases, D297F393] [84 bases, D297F393] [84 bases, D297F393] [ [84 bases, D297F393]	38	C	g	14	20	212	317	0.066	0.0949	0.608	chr19	-	49500785	49500868	49500831	49500832	49500853	49500797	49500818	3'-Other before central loop	hsa-mir-150_38_C_g	hsa-mir-150 MI0000479 [84 bases, D297F393] [84 bases, D297F393] [84 bases, D297F393] [84 bases, D297F393] [84 bases, D297F393] [ [84 bases, D297F393]	38	C	g	20	26	412	544	0.049	1	1	chr19	-	49500785	49500868	49500831	49500832	49500853	49500797	49500818	3'-Other before central loop	hsa-mir-150_38_C_g	hsa-mir-150 MI0000479 [84 bases, D297F393] [84 bases, D297F393]	38	C	g	61	13	378	84	0.161	1.33e-06	3.31e-05	chr19	-	49500785	49500868	49500831	49500832	49500853	49500797	49500818	3'-Other before central loop	hsa-mir-150_38_C_g	hsa-mir-150 MI0000479 [84 bases, D297F393] [84 bases, D297F393] [84 bases, D297F393]	38	C	g	82	20	546	137	0.15	3.37e-08	8.47e-07	chr19	-	49500785	49500868	49500831	49500832	49500853	49500797	49500818	3'-Other before central loop	hsa-mir-150_38_C_g	hsa-mir-150 MI0000479 [84 bases, D297F393] [84 bases, D297F393]	38	C	g	41	27	409	273	0.1	6.88e-05	0.00091	chr19	-	49500785	49500868	49500831	49500832	49500853	49500797	49500818	3'-Other before central loop	hsa-mir-150_38_C_g	hsa-mir-150 MI0000479 [84 bases, D297F393] [84 bases, D297F393] [84 bases, D297F393]	38	C	g	155	34	596	131	0.26	0	0	chr19	-	49500785	49500868	49500831	49500832	49500853	49500797	49500818	3'-Other before central loop	hsa-mir-150_38_C_g	hsa-mir-150 MI0000479 [84 bases, D297F393] [84 bases, D297F393] [84 bases, D297F393]	38	C	g	279	57	1614	333	0.173	0	0	chr19	-	49500785	49500868	49500831	49500832	49500853	49500797	49500818	3'-Other before central loop	hsa-mir-150_38_C_g	hsa-mir-150 MI0000479 [84 bases, D297F393] [84 bases, D297F393] [84 bases, D297F393]	38	C	g	17	6	184	71	0.092	0.0501	0.423	chr19	-	49500785	49500868	49500831	49500832	49500853	49500797	49500818	3'-Other before central loop	hsa-mir-150_38_C_g	hsa-mir-150 MI0000479 [84 bases, D297F393] [84 bases, D297F393] [84 bases, D297F393]	38	C	g	11	2	117	23	0.094	0.165	1	chr19	-	49500785	49500868	49500831	49500832	49500853	49500797	49500818	3'-Other before central loop	hsa-mir-150_38_C_g	hsa-mir-150 MI0000479 [84 bases, D297F393] [84 bases, D297F393] [84 bases, D297F393]	38	C	g	62	10	530	91	0.117	0.00161	0.0286	chr19	-	49500785	49500868	49500831	49500832	49500853	49500797	49500818	3'-Other before central loop	hsa-mir-150_38_C_g	hsa-mir-150 MI0000479 [84 bases, D297F393] [84 bases, D297F393]	38	C	g	12	7	95	55	0.126	0.00456	0.0409	chr19	-	49500785	49500868	49500831	49500832	49500853	49500797	49500818	3'-Other before central loop	hsa-mir-150_38_C_g	hsa-mir-150 MI0000479 [84 bases, D297F393] [84 bases, D297F393] [84 bases, D297F393]	38	C	g	72	11	390	62	0.185	5.34e-07	1.44e-05	chr19	-	49500785	49500868	49500831	49500832	49500853	49500797	49500818	3'-Other before central loop	hsa-mir-150_38_C_g	hsa-mir-150 MI0000479 [84 bases, D297F393] [84 bases, D297F393] [84 bases, D297F393]	38	C	g	96	15	1142	185	0.084	0.0167	0.207	chr19	-	49500785	49500868	49500831	49500832	49500853	49500797	49500818	3'-Other before central loop	hsa-mir-150_38_C_g	hsa-mir-150 MI0000479 [84 bases, D297F393] [84 bases, D297F393] [84 bases, D297F393]	38	C	g	17	6	118	41	0.144	0.00264	0.035	chr19	-	49500785	49500868	49500831	49500832	49500853	49500797	49500818	3'-Other before central loop	hsa-mir-150_38_C_g	hsa-mir-150 MI0000479 [84 bases, D297F393] [84 bases, D297F393] [84 bases, D297F393] [84 bases, D297F393] [84 bases, D297F393] [ [84 bases, D297F393]	38	C	g	0	0	0	0	0	1	1	chr19	-	49500785	49500868	49500831	49500832	49500853	49500797	49500818	3'-Other before central loop	hsa-mir-150_38_C_g	hsa-mir-150 MI0000479 [84 bases, D297F393] [84 bases, D297F393] [84 bases, D297F393] [84 bases, D297F393] [84 bases, D297F393] [ [84 bases, D297F393]	38	C	g	3	12	24	98	0.125	0.000325	0.00218	chr19	-	49500785	49500868	49500831	49500832	49500853	49500797	49500818	3'-Other before central loop	hsa-mir-150_38_C_g	hsa-mir-150 MI0000479 [84 bases, D297F393] [84 bases, D297F393] [84 bases, D297F393] [84 bases, D297F393] [84 bases, D297F393] [ [84 bases, D297F393]	38	C	g	0	0	0	0	0	1	1	chr19	-	49500785	49500868	49500831	49500832	49500853	49500797	49500818	3'-Other before central loop	hsa-mir-150_38_C_g	hsa-mir-150 MI0000479 [84 bases, D297F393] [84 bases, D297F393] [84 bases, D297F393] [84 bases, D297F393] [84 bases, D297F393] [ [84 bases, D297F393]	38	C	g	9	17	349	688	0.026	1	1	chr19	-	49500785	49500868	49500831	49500832	49500853	49500797	49500818	3'-Other before central loop	hsa-mir-150_38_C_g	hsa-mir-150 MI0000479 [84 bases, D297F393] [84 bases, D297F393] [84 bases, D297F393] [84 bases, D297F393] [84 bases, D297F393] [ [84 bases, D297F393]	38	C	g	0	0	0	0	0	1	1	chr19	-	49500785	49500868	49500831	49500832	49500853	49500797	49500818	3'-Other before central loop	hsa-mir-150_38_C_g	hsa-mir-150 MI0000479 [84 bases, D297F393] [84 bases, D297F393] [84 bases, D297F393] [84 bases, D297F393] [84 bases, D297F393] [ [84 bases, D297F393]	38	C	g	0	0	0	0	0	1	1	chr19	-	49500785	49500868	49500831	49500832	49500853	49500797	49500818	3'-Other before central loop	hsa-mir-150_38_C_g	hsa-mir-150 MI0000479 [84 bases, D297F393] [84 bases, D297F393] [84 bases, D297F393] [84 bases, D297F393] [84 bases, D297F393] [ [84 bases, D297F393]	38	C	g	0	0	0	0	0	1	1	chr19	-	49500785	49500868	49500831	49500832	49500853	49500797	49500818	3'-Other before central loop	hsa-mir-150_38_C_g	hsa-mir-150 MI0000479 [84 bases, D297F393] [84 bases, D297F393] [84 bases, D297F393] [84 bases, D297F393] [84 bases, D297F393] [ [84 bases, D297F393]	38	C	g	12	4	1975	718	0.006	1	1	chr19	-	49500785	49500868	49500831	49500832	49500853	49500797	49500818	3'-Other before central loop	hsa-mir-150_38_C_g	hsa-mir-150 MI0000479 [84 bases, D297F393] [84 bases, D297F393] [84 bases, D297F393] [84 bases, D297F393] [84 bases, D297F393] [ [84 bases, D297F393]	38	C	g	34	17	1902	985	0.018	1	1	chr19	-	49500785	49500868	49500831	49500832	49500853	49500797	49500818	3'-Other before central loop	hsa-mir-150_38_C_g	hsa-mir-150 MI0000479 [84 bases, D297F393] [84 bases, D297F393] [84 bases, D297F393] [84 bases, D297F393] [84 bases, D297F393] [ [84 bases, D297F393]	38	C	g	0	0	0	0	0	1	1	chr19	-	49500785	49500868	49500831	49500832	49500853	49500797	49500818	3'-Other before central loop	hsa-mir-150_38_C_g	hsa-mir-150 MI0000479 [84 bases, D297F393] [84 bases, D297F393] [84 bases, D297F393] [84 bases, D297F393] [84 bases, D297F393] [ [84 bases, D297F393]	38	C	g	0	0	0	0	0	1	1	chr19	-	49500785	49500868	49500831	49500832	49500853	49500797	49500818	3'-Other before central loop	hsa-mir-150_38_C_g	hsa-mir-150 MI0000479 [84 bases, D297F393] [84 bases, D297F393] [84 bases, D297F393] [84 bases, D297F393] [84 bases, D297F393] [ [84 bases, D297F393]	38	C	g	0	0	0	0	0	1	1	chr19	-	49500785	49500868	49500831	49500832	49500853	49500797	49500818	3'-Other before central loop	hsa-mir-150_38_C_g	hsa-mir-150 MI0000479 [84 bases, D297F393] [84 bases, D297F393] [84 bases, D297F393] [84 bases, D297F393] [84 bases, D297F393] [ [84 bases, D297F393]	38	C	g	0	0	0	0	0	1	1	chr19	-	49500785	49500868	49500831	49500832	49500853	49500797	49500818	3'-Other before central loop	hsa-mir-150_38_C_g	hsa-mir-150 MI0000479 [84 bases, D297F393] [84 bases, D297F393] [84 bases, D297F393] [84 bases, D297F393] [84 bases, D297F393] [ [84 bases, D297F393]	38	C	g	0	0	0	0	0	1	1	chr19	-	49500785	49500868	49500831	49500832	49500853	49500797	49500818	3'-Other before central loop	hsa-mir-150_38_C_g	hsa-mir-150 MI0000479 [84 bases, D297F393] [84 bases, D297F393] [84 bases, D297F393] [84 bases, D297F393] [84 bases, D297F393] [ [84 bases, D297F393]	38	C	g	0	0	0	0	0	1	1	chr19	-	49500785	49500868	49500831	49500832	49500853	49500797	49500818	3'-Other before central loop	hsa-mir-150_38_C_g	hsa-mir-150 MI0000479 [84 bases, D297F393] [84 bases, D297F393] [84 bases, D297F393] [84 bases, D297F393] [84 bases, D297F393] [ [84 bases, D297F393]	38	C	g	4	1	419	180	0.01	1	1	chr19	-	49500785	49500868	49500831	49500832	49500853	49500797	49500818	3'-Other before central loop	hsa-mir-150_38_C_g	hsa-mir-150 MI0000479 [84 bases, D297F393] [84 bases, D297F393] [84 bases, D297F393] [84 bases, D297F393] [84 bases, D297F393] [ [84 bases, D297F393]	38	C	g	164	79	1568	757	0.105	2.75e-12	7.57e-11	chr19	-	49500785	49500868	49500831	49500832	49500853	49500797	49500818	3'-Other before central loop	hsa-mir-150_38_C_g	hsa-mir-150 MI0000479 [84 bases, D297F393] [84 bases, D297F393] [84 bases, D297F393] [84 bases, D297F393] [84 bases, D297F393] [ [84 bases, D297F393]	38	C	g	0	0	0	0	0	1	1	chr19	-	49500785	49500868	49500831	49500832	49500853	49500797	49500818	3'-Other before central loop	hsa-mir-150_38_C_g	hsa-mir-150 MI0000479 [84 bases, D297F393] [84 bases, D297F393] [84 bases, D297F393] [84 bases, D297F393] [84 bases, D297F393] [ [84 bases, D297F393]	38	C	g	0	0	0	0	0	1	1	chr19	-	49500785	49500868	49500831	49500832	49500853	49500797	49500818	3'-Other before central loop	hsa-mir-150_38_C_g	hsa-mir-150 MI0000479 [84 bases, D297F393] [84 bases, D297F393] [84 bases, D297F393] [84 bases, D297F393] [84 bases, D297F393] [ [84 bases, D297F393]	38	C	g	0	0	0	0	0	1	1	chr19	-	49500785	49500868	49500831	49500832	49500853	49500797	49500818	3'-Other before central loop	hsa-mir-150_38_C_g	hsa-mir-150 MI0000479 [84 bases, D297F393] [84 bases, D297F393] [84 bases, D297F393] [84 bases, D297F393] [84 bases, D297F393] [ [84 bases, D297F393]	38	C	g	0	0	0	0	0	1	1	chr19	-	49500785	49500868	49500831	49500832	49500853	49500797	49500818	3'-Other before central loop	hsa-mir-150_38_C_g	hsa-mir-150 MI0000479 [84 bases, D297F393] [84 bases, D297F393] [84 bases, D297F393] [84 bases, D297F393] [84 bases, D297F393] [ [84 bases, D297F393]	38	C	g	1	1	351	363	0.003	1	1	chr19	-	49500785	49500868	49500831	49500832	49500853	49500797	49500818	3'-Other before central loop	hsa-mir-150_38_C_g	hsa-mir-150 MI0000479 [84 bases, D297F393] [84 bases, D297F393] [84 bases, D297F393] [84 bases, D297F393] [84 bases, D297F393] [ [84 bases, D297F393]	38	C	g	0	0	0	0	0	1	1	chr19	-	49500785	49500868	49500831	49500832	49500853	49500797	49500818	3'-Other before central loop	hsa-mir-150_38_C_g	hsa-mir-150 MI0000479 [84 bases, D297F393] [84 bases, D297F393] [84 bases, D297F393] [84 bases, D297F393] [84 bases, D297F393] [ [84 bases, D297F393]	38	C	g	2	2	638	643	0.003	1	1	chr19	-	49500785	49500868	49500831	49500832	49500853	49500797	49500818	3'-Other before central loop	hsa-mir-150_38_C_g	hsa-mir-150 MI0000479 [84 bases, D297F393] [84 bases, D297F393] [84 bases, D297F393] [84 bases, D297F393] [84 bases, D297F393] [ [84 bases, D297F393]	38	C	g	1	1	301	314	0.003	1	1	chr19	-	49500785	49500868	49500831	49500832	49500853	49500797	49500818	3'-Other before central loop	hsa-mir-150_38_C_g	hsa-mir-150 MI0000479 [84 bases, D297F393] [84 bases, D297F393] [84 bases, D297F393] [84 bases, D297F393] [84 bases, D297F393] [ [84 bases, D297F393]	38	C	g	2	2	550	654	0.004	1	1	chr19	-	49500785	49500868	49500831	49500832	49500853	49500797	49500818	3'-Other before central loop	3'-Other before central lOOp	3'-other before central loop	not specified	not specified	not specified	not specified	SRR2294377	57	0.173	0	not	not	7.71632e-05	0.00115208
hsa-mir-151a_33_U_c	hsa-mir-151a MI0000809 [90 bases, 65376E6F] [90 bases, 65376E6F] [90 bases, 65376E6F] [90 bases, 65376E6F] [90 bases, 65376E6F] [90 bases, 65376E6F]	33	U	c	4	5	260	364	0.015	1	1	chr8	-	140732564	140732653	140732621	140732623	140732643	140732587	140732607	3'-Other before central loop	hsa-mir-151a_33_U_c	hsa-mir-151a MI0000809 [90 bases, 65376E6F] [90 bases, 65376E6F] [90 bases, 65376E6F] [90 bases, 65376E6F] [90 bases, 65376E6F] [90 bases, 65376E6F]	33	U	c	7	8	461	545	0.015	1	1	chr8	-	140732564	140732653	140732621	140732623	140732643	140732587	140732607	3'-Other before central loop	hsa-mir-151a_33_U_c	hsa-mir-151a MI0000809 [90 bases, 65376E6F] [90 bases, 65376E6F] [90 bases, 65376E6F] [90 bases, 65376E6F] [90 bases, 65376E6F] [90 bases, 65376E6F]	33	U	c	7	8	513	633	0.014	1	1	chr8	-	140732564	140732653	140732621	140732623	140732643	140732587	140732607	3'-Other before central loop	hsa-mir-151a_33_U_c	hsa-mir-151a MI0000809 [90 bases, 65376E6F] [90 bases, 65376E6F] [90 bases, 65376E6F] [90 bases, 65376E6F] [90 bases, 65376E6F] [90 bases, 65376E6F]	33	U	c	5	8	427	688	0.012	1	1	chr8	-	140732564	140732653	140732621	140732623	140732643	140732587	140732607	3'-Other before central loop	hsa-mir-151a_33_U_c	hsa-mir-151a MI0000809 [90 bases, 65376E6F] [90 bases, 65376E6F] [90 bases, 65376E6F] [90 bases, 65376E6F] [90 bases, 65376E6F] [90 bases, 65376E6F]	33	U	c	4	6	455	743	0.009	1	1	chr8	-	140732564	140732653	140732621	140732623	140732643	140732587	140732607	3'-Other before central loop	hsa-mir-151a_33_U_c	hsa-mir-151a MI0000809 [90 bases, 65376E6F] [90 bases, 65376E6F] [90 bases, 65376E6F] [90 bases, 65376E6F] [90 bases, 65376E6F] [90 bases, 65376E6F]	33	U	c	4	4	477	543	0.008	1	1	chr8	-	140732564	140732653	140732621	140732623	140732643	140732587	140732607	3'-Other before central loop	hsa-mir-151a_33_U_c	hsa-mir-151a MI0000809 [90 bases, 65376E6F] [90 bases, 65376E6F] [90 bases, 65376E6F] [90 bases, 65376E6F] [90 bases, 65376E6F] [90 bases, 65376E6F]	33	U	c	6	8	468	637	0.013	1	1	chr8	-	140732564	140732653	140732621	140732623	140732643	140732587	140732607	3'-Other before central loop	hsa-mir-151a_33_U_c	hsa-mir-151a MI0000809 [90 bases, 65376E6F] [90 bases, 65376E6F] [90 bases, 65376E6F] [90 bases, 65376E6F] [90 bases, 65376E6F] [90 bases, 65376E6F]	33	U	c	5	5	541	620	0.009	1	1	chr8	-	140732564	140732653	140732621	140732623	140732643	140732587	140732607	3'-Other before central loop	hsa-mir-151a_33_U_c	hsa-mir-151a MI0000809 [90 bases, 65376E6F] [90 bases, 65376E6F] [90 bases, 65376E6F] [90 bases, 65376E6F] [90 bases, 65376E6F] [90 bases, 65376E6F]	33	U	c	1	1	258	399	0.004	1	1	chr8	-	140732564	140732653	140732621	140732623	140732643	140732587	140732607	3'-Other before central loop	hsa-mir-151a_33_U_c	hsa-mir-151a MI0000809 [90 bases, 65376E6F] [90 bases, 65376E6F] [90 bases, 65376E6F] [90 bases, 65376E6F] [90 bases, 65376E6F] [90 bases, 65376E6F]	33	U	c	4	5	502	650	0.008	1	1	chr8	-	140732564	140732653	140732621	140732623	140732643	140732587	140732607	3'-Other before central loop	hsa-mir-151a_33_U_c	hsa-mir-151a MI0000809 [90 bases, 65376E6F] [90 bases, 65376E6F] [90 bases, 65376E6F] [90 bases, 65376E6F] [90 bases, 65376E6F] [90 bases, 65376E6F]	33	U	c	3	3	453	555	0.007	1	1	chr8	-	140732564	140732653	140732621	140732623	140732643	140732587	140732607	3'-Other before central loop	hsa-mir-151a_33_U_c	hsa-mir-151a MI0000809 [90 bases, 65376E6F] [90 bases, 65376E6F] [90 bases, 65376E6F] [90 bases, 65376E6F] [90 bases, 65376E6F] [90 bases, 65376E6F]	33	U	c	3	3	297	389	0.01	1	1	chr8	-	140732564	140732653	140732621	140732623	140732643	140732587	140732607	3'-Other before central loop	hsa-mir-151a_33_U_c	hsa-mir-151a MI0000809 [90 bases, 65376E6F] [90 bases, 65376E6F] [90 bases, 65376E6F] [90 bases, 65376E6F] [90 bases, 65376E6F] [90 bases, 65376E6F]	33	U	c	2	2	288	354	0.007	1	1	chr8	-	140732564	140732653	140732621	140732623	140732643	140732587	140732607	3'-Other before central loop	hsa-mir-151a_33_U_c	hsa-mir-151a MI0000809 [90 bases, 65376E6F] [90 bases, 65376E6F] [90 bases, 65376E6F] [90 bases, 65376E6F] [90 bases, 65376E6F] [90 bases, 65376E6F]	33	U	c	5	5	328	365	0.015	1	1	chr8	-	140732564	140732653	140732621	140732623	140732643	140732587	140732607	3'-Other before central loop	hsa-mir-151a_33_U_c	hsa-mir-151a MI0000809 [90 bases, 65376E6F] [90 bases, 65376E6F] [90 bases, 65376E6F] [90 bases, 65376E6F] [90 bases, 65376E6F] [90 bases, 65376E6F]	33	U	c	4	5	290	422	0.014	1	1	chr8	-	140732564	140732653	140732621	140732623	140732643	140732587	140732607	3'-Other before central loop	hsa-mir-151a_33_U_c	hsa-mir-151a MI0000809 [90 bases, 65376E6F] [90 bases, 65376E6F] [90 bases, 65376E6F] [90 bases, 65376E6F] [90 bases, 65376E6F] [90 bases, 65376E6F]	33	U	c	3	4	269	389	0.011	1	1	chr8	-	140732564	140732653	140732621	140732623	140732643	140732587	140732607	3'-Other before central loop	hsa-mir-151a_33_U_c	hsa-mir-151a MI0000809 [90 bases, 65376E6F] [90 bases, 65376E6F] [90 bases, 65376E6F] [90 bases, 65376E6F] [90 bases, 65376E6F] [90 bases, 65376E6F]	33	U	c	3	3	258	299	0.012	1	1	chr8	-	140732564	140732653	140732621	140732623	140732643	140732587	140732607	3'-Other before central loop	hsa-mir-151a_33_U_c	hsa-mir-151a MI0000809 [90 bases, 65376E6F] [90 bases, 65376E6F] [90 bases, 65376E6F] [90 bases, 65376E6F] [90 bases, 65376E6F] [90 bases, 65376E6F]	33	U	c	6	6	591	683	0.01	1	1	chr8	-	140732564	140732653	140732621	140732623	140732643	140732587	140732607	3'-Other before central loop	hsa-mir-151a_33_U_c	hsa-mir-151a MI0000809 [90 bases, 65376E6F] [90 bases, 65376E6F] [90 bases, 65376E6F] [90 bases, 65376E6F] [90 bases, 65376E6F] [90 bases, 65376E6F]	33	U	c	7	9	520	686	0.013	1	1	chr8	-	140732564	140732653	140732621	140732623	140732643	140732587	140732607	3'-Other before central loop	hsa-mir-151a_33_U_c	hsa-mir-151a MI0000809 [90 bases, 65376E6F] [90 bases, 65376E6F] [90 bases, 65376E6F] [90 bases, 65376E6F] [90 bases, 65376E6F] [90 bases, 65376E6F]	33	U	c	2	2	191	214	0.01	1	1	chr8	-	140732564	140732653	140732621	140732623	140732643	140732587	140732607	3'-Other before central loop	hsa-mir-151a_33_U_c	hsa-mir-151a MI0000809 [90 bases, 65376E6F] [90 bases, 65376E6F] [90 bases, 65376E6F] [90 bases, 65376E6F] [90 bases, 65376E6F] [90 bases, 65376E6F]	33	U	c	4	5	418	557	0.01	1	1	chr8	-	140732564	140732653	140732621	140732623	140732643	140732587	140732607	3'-Other before central loop	hsa-mir-151a_33_U_c	hsa-mir-151a MI0000809 [90 bases, 65376E6F] [90 bases, 65376E6F] [90 bases, 65376E6F] [90 bases, 65376E6F] [90 bases, 65376E6F] [90 bases, 65376E6F]	33	U	c	9	12	469	638	0.019	1	1	chr8	-	140732564	140732653	140732621	140732623	140732643	140732587	140732607	3'-Other before central loop	hsa-mir-151a_33_U_c	hsa-mir-151a MI0000809 [90 bases, 65376E6F] [90 bases, 65376E6F] [90 bases, 65376E6F] [90 bases, 65376E6F] [90 bases, 65376E6F] [90 bases, 65376E6F]	33	U	c	6	9	338	525	0.018	1	1	chr8	-	140732564	140732653	140732621	140732623	140732643	140732587	140732607	3'-Other before central loop	hsa-mir-151a_33_U_c	hsa-mir-151a MI0000809 [90 bases, 65376E6F] [90 bases, 65376E6F] [90 bases, 65376E6F] [90 bases, 65376E6F] [90 bases, 65376E6F] [90 bases, 65376E6F]	33	U	c	4	5	325	469	0.012	1	1	chr8	-	140732564	140732653	140732621	140732623	140732643	140732587	140732607	3'-Other before central loop	hsa-mir-151a_33_U_c	hsa-mir-151a MI0000809 [90 bases, 65376E6F] [90 bases, 65376E6F] [90 bases, 65376E6F] [90 bases, 65376E6F] [90 bases, 65376E6F] [90 bases, 65376E6F]	33	U	c	7	7	405	416	0.017	1	1	chr8	-	140732564	140732653	140732621	140732623	140732643	140732587	140732607	3'-Other before central loop	hsa-mir-151a_33_U_c	hsa-mir-151a MI0000809 [90 bases, 65376E6F] [90 bases, 65376E6F] [90 bases, 65376E6F] [90 bases, 65376E6F] [90 bases, 65376E6F] [90 bases, 65376E6F]	33	U	c	2	2	255	370	0.008	1	1	chr8	-	140732564	140732653	140732621	140732623	140732643	140732587	140732607	3'-Other before central loop	hsa-mir-151a_33_U_c	hsa-mir-151a MI0000809 [90 bases, 65376E6F] [90 bases, 65376E6F] [90 bases, 65376E6F] [90 bases, 65376E6F] [90 bases, 65376E6F] [90 bases, 65376E6F]	33	U	c	2	2	206	260	0.01	1	1	chr8	-	140732564	140732653	140732621	140732623	140732643	140732587	140732607	3'-Other before central loop	hsa-mir-151a_33_U_c	hsa-mir-151a MI0000809 [90 bases, 65376E6F] [90 bases, 65376E6F] [90 bases, 65376E6F] [90 bases, 65376E6F] [90 bases, 65376E6F] [90 bases, 65376E6F]	33	U	c	2	2	296	418	0.007	1	1	chr8	-	140732564	140732653	140732621	140732623	140732643	140732587	140732607	3'-Other before central loop	hsa-mir-151a_33_U_c	hsa-mir-151a MI0000809 [90 bases, 65376E6F] [90 bases, 65376E6F] [90 bases, 65376E6F] [90 bases, 65376E6F] [90 bases, 65376E6F] [90 bases, 65376E6F]	33	U	c	3	4	271	426	0.011	1	1	chr8	-	140732564	140732653	140732621	140732623	140732643	140732587	140732607	3'-Other before central loop	hsa-mir-151a_33_U_c	hsa-mir-151a MI0000809 [90 bases, 65376E6F] [90 bases, 65376E6F] [90 bases, 65376E6F] [90 bases, 65376E6F] [90 bases, 65376E6F] [90 bases, 65376E6F]	33	U	c	1	0	152	144	0.007	1	1	chr8	-	140732564	140732653	140732621	140732623	140732643	140732587	140732607	3'-Other before central loop	hsa-mir-151a_33_U_c	hsa-mir-151a MI0000809 [90 bases, 65376E6F] [90 bases, 65376E6F] [90 bases, 65376E6F] [90 bases, 65376E6F] [90 bases, 65376E6F] [90 bases, 65376E6F]	33	U	c	2	1	217	185	0.009	1	1	chr8	-	140732564	140732653	140732621	140732623	140732643	140732587	140732607	3'-Other before central loop	hsa-mir-151a_33_U_c	hsa-mir-151a MI0000809 [90 bases, 65376E6F] [90 bases, 65376E6F] [90 bases, 65376E6F] [90 bases, 65376E6F] [90 bases, 65376E6F] [90 bases, 65376E6F]	33	U	c	2	1	590	423	0.003	1	1	chr8	-	140732564	140732653	140732621	140732623	140732643	140732587	140732607	3'-Other before central loop	hsa-mir-151a_33_U_c	hsa-mir-151a MI0000809 [90 bases, 65376E6F] [90 bases, 65376E6F] [90 bases, 65376E6F] [90 bases, 65376E6F] [90 bases, 65376E6F] [90 bases, 65376E6F]	33	U	c	3	2	379	334	0.008	1	1	chr8	-	140732564	140732653	140732621	140732623	140732643	140732587	140732607	3'-Other before central loop	hsa-mir-151a_33_U_c	hsa-mir-151a MI0000809 [90 bases, 65376E6F] [90 bases, 65376E6F] [90 bases, 65376E6F] [90 bases, 65376E6F] [90 bases, 65376E6F] [90 bases, 65376E6F]	33	U	c	0	0	128	147	0	1	1	chr8	-	140732564	140732653	140732621	140732623	140732643	140732587	140732607	3'-Other before central loop	hsa-mir-151a_33_U_c	hsa-mir-151a MI0000809 [90 bases, 65376E6F] [90 bases, 65376E6F] [90 bases, 65376E6F] [90 bases, 65376E6F] [90 bases, 65376E6F] [90 bases, 65376E6F]	33	U	c	0	0	218	151	0	1	1	chr8	-	140732564	140732653	140732621	140732623	140732643	140732587	140732607	3'-Other before central loop	hsa-mir-151a_33_U_c	hsa-mir-151a MI0000809 [90 bases, 65376E6F] [90 bases, 65376E6F] [90 bases, 65376E6F] [90 bases, 65376E6F] [90 bases, 65376E6F] [90 bases, 65376E6F]	33	U	c	1	0	408	332	0.002	1	1	chr8	-	140732564	140732653	140732621	140732623	140732643	140732587	140732607	3'-Other before central loop	hsa-mir-151a_33_U_c	hsa-mir-151a MI0000809 [90 bases, 65376E6F] [90 bases, 65376E6F] [90 bases, 65376E6F] [90 bases, 65376E6F] [90 bases, 65376E6F] [90 bases, 65376E6F]	33	U	c	1	1	134	234	0.007	1	1	chr8	-	140732564	140732653	140732621	140732623	140732643	140732587	140732607	3'-Other before central loop	hsa-mir-151a_33_U_c	hsa-mir-151a MI0000809 [90 bases, 65376E6F] [90 bases, 65376E6F] [90 bases, 65376E6F] [90 bases, 65376E6F] [90 bases, 65376E6F] [90 bases, 65376E6F]	33	U	c	1	1	280	449	0.004	1	1	chr8	-	140732564	140732653	140732621	140732623	140732643	140732587	140732607	3'-Other before central loop	hsa-mir-151a_33_U_c	hsa-mir-151a MI0000809 [90 bases, 65376E6F] [90 bases, 65376E6F] [90 bases, 65376E6F] [90 bases, 65376E6F] [90 bases, 65376E6F] [90 bases, 65376E6F]	33	U	c	1	1	199	360	0.005	1	1	chr8	-	140732564	140732653	140732621	140732623	140732643	140732587	140732607	3'-Other before central loop	hsa-mir-151a_33_U_c	hsa-mir-151a MI0000809 [90 bases, 65376E6F] [90 bases, 65376E6F] [90 bases, 65376E6F] [90 bases, 65376E6F] [90 bases, 65376E6F] [90 bases, 65376E6F]	33	U	c	1	1	196	294	0.005	1	1	chr8	-	140732564	140732653	140732621	140732623	140732643	140732587	140732607	3'-Other before central loop	hsa-mir-151a_33_U_c	hsa-mir-151a MI0000809 [90 bases, 65376E6F] [90 bases, 65376E6F] [90 bases, 65376E6F] [90 bases, 65376E6F] [90 bases, 65376E6F] [90 bases, 65376E6F]	33	U	c	1	1	221	327	0.005	1	1	chr8	-	140732564	140732653	140732621	140732623	140732643	140732587	140732607	3'-Other before central loop	hsa-mir-151a_33_U_c	hsa-mir-151a MI0000809 [90 bases, 65376E6F] [90 bases, 65376E6F] [90 bases, 65376E6F] [90 bases, 65376E6F] [90 bases, 65376E6F] [90 bases, 65376E6F]	33	U	c	1	1	269	352	0.004	1	1	chr8	-	140732564	140732653	140732621	140732623	140732643	140732587	140732607	3'-Other before central loop	hsa-mir-151a_33_U_c	hsa-mir-151a MI0000809 [90 bases, 65376E6F] [90 bases, 65376E6F] [90 bases, 65376E6F] [90 bases, 65376E6F] [90 bases, 65376E6F] [90 bases, 65376E6F]	33	U	c	0	0	0	0	0	1	1	chr8	-	140732564	140732653	140732621	140732623	140732643	140732587	140732607	3'-Other before central loop	hsa-mir-151a_33_U_c	hsa-mir-151a MI0000809 [90 bases, 65376E6F] [90 bases, 65376E6F] [90 bases, 65376E6F] [90 bases, 65376E6F] [90 bases, 65376E6F] [90 bases, 65376E6F]	33	U	c	5	6	280	362	0.018	1	1	chr8	-	140732564	140732653	140732621	140732623	140732643	140732587	140732607	3'-Other before central loop	hsa-mir-151a_33_U_c	hsa-mir-151a MI0000809 [90 bases, 65376E6F] [90 bases, 65376E6F] [90 bases, 65376E6F] [90 bases, 65376E6F] [90 bases, 65376E6F] [90 bases, 65376E6F]	33	U	c	4	4	416	509	0.01	1	1	chr8	-	140732564	140732653	140732621	140732623	140732643	140732587	140732607	3'-Other before central loop	hsa-mir-151a_33_U_c	hsa-mir-151a MI0000809 [90 bases, 65376E6F] [90 bases, 65376E6F] [90 bases, 65376E6F] [90 bases, 65376E6F] [90 bases, 65376E6F] [90 bases, 65376E6F]	33	U	c	6	8	463	674	0.013	1	1	chr8	-	140732564	140732653	140732621	140732623	140732643	140732587	140732607	3'-Other before central loop	hsa-mir-151a_33_U_c	hsa-mir-151a MI0000809 [90 bases, 65376E6F] [90 bases, 65376E6F] [90 bases, 65376E6F] [90 bases, 65376E6F] [90 bases, 65376E6F] [90 bases, 65376E6F]	33	U	c	4	6	305	464	0.013	1	1	chr8	-	140732564	140732653	140732621	140732623	140732643	140732587	140732607	3'-Other before central loop	hsa-mir-151a_33_U_c	hsa-mir-151a MI0000809 [90 bases, 65376E6F] [90 bases, 65376E6F] [90 bases, 65376E6F] [90 bases, 65376E6F] [90 bases, 65376E6F] [90 bases, 65376E6F]	33	U	c	5	6	478	648	0.01	1	1	chr8	-	140732564	140732653	140732621	140732623	140732643	140732587	140732607	3'-Other before central loop	hsa-mir-151a_33_U_c	hsa-mir-151a MI0000809 [90 bases, 65376E6F] [90 bases, 65376E6F] [90 bases, 65376E6F] [90 bases, 65376E6F] [90 bases, 65376E6F] [90 bases, 65376E6F]	33	U	c	1	1	114	177	0.009	1	1	chr8	-	140732564	140732653	140732621	140732623	140732643	140732587	140732607	3'-Other before central loop	hsa-mir-151a_33_U_c	hsa-mir-151a MI0000809 [90 bases, 65376E6F] [90 bases, 65376E6F] [90 bases, 65376E6F] [90 bases, 65376E6F] [90 bases, 65376E6F] [90 bases, 65376E6F]	33	U	c	13	17	525	691	0.025	1	1	chr8	-	140732564	140732653	140732621	140732623	140732643	140732587	140732607	3'-Other before central loop	hsa-mir-151a_33_U_c	hsa-mir-151a MI0000809 [90 bases, 65376E6F] [90 bases, 65376E6F] [90 bases, 65376E6F] [90 bases, 65376E6F] [90 bases, 65376E6F] [90 bases, 65376E6F]	33	U	c	7	7	519	525	0.013	1	1	chr8	-	140732564	140732653	140732621	140732623	140732643	140732587	140732607	3'-Other before central loop	hsa-mir-151a_33_U_c	hsa-mir-151a MI0000809 [90 bases, 65376E6F] [90 bases, 65376E6F] [90 bases, 65376E6F] [90 bases, 65376E6F] [90 bases, 65376E6F] [90 bases, 65376E6F]	33	U	c	3	4	314	473	0.01	1	1	chr8	-	140732564	140732653	140732621	140732623	140732643	140732587	140732607	3'-Other before central loop	hsa-mir-151a_33_U_c	hsa-mir-151a MI0000809 [90 bases, 65376E6F] [90 bases, 65376E6F] [90 bases, 65376E6F] [90 bases, 65376E6F] [90 bases, 65376E6F] [90 bases, 65376E6F]	33	U	c	0	0	116	96	0	1	1	chr8	-	140732564	140732653	140732621	140732623	140732643	140732587	140732607	3'-Other before central loop	hsa-mir-151a_33_U_c	hsa-mir-151a MI0000809 [90 bases, 65376E6F] [90 bases, 65376E6F] [90 bases, 65376E6F] [90 bases, 65376E6F] [90 bases, 65376E6F] [90 bases, 65376E6F]	33	U	c	2	2	530	539	0.004	1	1	chr8	-	140732564	140732653	140732621	140732623	140732643	140732587	140732607	3'-Other before central loop	hsa-mir-151a_33_U_c	hsa-mir-151a MI0000809 [90 bases, 65376E6F] [90 bases, 65376E6F] [90 bases, 65376E6F] [90 bases, 65376E6F] [90 bases, 65376E6F] [90 bases, 65376E6F]	33	U	c	0	0	291	201	0	1	1	chr8	-	140732564	140732653	140732621	140732623	140732643	140732587	140732607	3'-Other before central loop	hsa-mir-151a_33_U_c	hsa-mir-151a MI0000809 [90 bases, 65376E6F] [90 bases, 65376E6F] [90 bases, 65376E6F] [90 bases, 65376E6F] [90 bases, 65376E6F] [90 bases, 65376E6F]	33	U	c	0	0	0	0	0	1	1	chr8	-	140732564	140732653	140732621	140732623	140732643	140732587	140732607	3'-Other before central loop	hsa-mir-151a_33_U_c	hsa-mir-151a MI0000809 [90 bases, 65376E6F] [90 bases, 65376E6F] [90 bases, 65376E6F] [90 bases, 65376E6F] [90 bases, 65376E6F] [90 bases, 65376E6F]	33	U	c	2	2	215	220	0.009	1	1	chr8	-	140732564	140732653	140732621	140732623	140732643	140732587	140732607	3'-Other before central loop	hsa-mir-151a_33_U_c	hsa-mir-151a MI0000809 [90 bases, 65376E6F] [90 bases, 65376E6F] [90 bases, 65376E6F] [90 bases, 65376E6F] [90 bases, 65376E6F] [90 bases, 65376E6F]	33	U	c	1	0	205	167	0.005	1	1	chr8	-	140732564	140732653	140732621	140732623	140732643	140732587	140732607	3'-Other before central loop	hsa-mir-151a_33_U_c	hsa-mir-151a MI0000809 [90 bases, 65376E6F] [90 bases, 65376E6F] [90 bases, 65376E6F] [90 bases, 65376E6F] [90 bases, 65376E6F] [90 bases, 65376E6F]	33	U	c	0	0	0	0	0	1	1	chr8	-	140732564	140732653	140732621	140732623	140732643	140732587	140732607	3'-Other before central loop	hsa-mir-151a_33_U_c	hsa-mir-151a MI0000809 [90 bases, 65376E6F] [90 bases, 65376E6F] [90 bases, 65376E6F] [90 bases, 65376E6F] [90 bases, 65376E6F] [90 bases, 65376E6F]	33	U	c	1	1	154	161	0.006	1	1	chr8	-	140732564	140732653	140732621	140732623	140732643	140732587	140732607	3'-Other before central loop	hsa-mir-151a_33_U_c	hsa-mir-151a MI0000809 [90 bases, 65376E6F] [90 bases, 65376E6F] [90 bases, 65376E6F] [90 bases, 65376E6F] [90 bases, 65376E6F] [90 bases, 65376E6F]	33	U	c	1	0	165	124	0.006	1	1	chr8	-	140732564	140732653	140732621	140732623	140732643	140732587	140732607	3'-Other before central loop	hsa-mir-151a_33_U_c	hsa-mir-151a MI0000809 [90 bases, 65376E6F] [90 bases, 65376E6F] [90 bases, 65376E6F] [90 bases, 65376E6F] [90 bases, 65376E6F] [90 bases, 65376E6F]	33	U	c	0	0	0	0	0	1	1	chr8	-	140732564	140732653	140732621	140732623	140732643	140732587	140732607	3'-Other before central loop	hsa-mir-151a_33_U_c	hsa-mir-151a MI0000809 [90 bases, 65376E6F] [90 bases, 65376E6F] [90 bases, 65376E6F] [90 bases, 65376E6F] [90 bases, 65376E6F] [90 bases, 65376E6F]	33	U	c	0	0	0	0	0	1	1	chr8	-	140732564	140732653	140732621	140732623	140732643	140732587	140732607	3'-Other before central loop	hsa-mir-151a_33_U_c	hsa-mir-151a MI0000809 [90 bases, 65376E6F] [90 bases, 65376E6F] [90 bases, 65376E6F] [90 bases, 65376E6F] [90 bases, 65376E6F] [90 bases, 65376E6F]	33	U	c	1	1	207	211	0.005	1	1	chr8	-	140732564	140732653	140732621	140732623	140732643	140732587	140732607	3'-Other before central loop	hsa-mir-151a_33_U_c	hsa-mir-151a MI0000809 [90 bases, 65376E6F] [90 bases, 65376E6F] [90 bases, 65376E6F] [90 bases, 65376E6F] [90 bases, 65376E6F] [90 bases, 65376E6F]	33	U	c	0	0	0	0	0	1	1	chr8	-	140732564	140732653	140732621	140732623	140732643	140732587	140732607	3'-Other before central loop	hsa-mir-151a_33_U_c	hsa-mir-151a MI0000809 [90 bases, 65376E6F] [90 bases, 65376E6F] [90 bases, 65376E6F] [90 bases, 65376E6F] [90 bases, 65376E6F] [90 bases, 65376E6F]	33	U	c	1	0	210	166	0.005	1	1	chr8	-	140732564	140732653	140732621	140732623	140732643	140732587	140732607	3'-Other before central loop	hsa-mir-151a_33_U_c	hsa-mir-151a MI0000809 [90 bases, 65376E6F] [90 bases, 65376E6F] [90 bases, 65376E6F] [90 bases, 65376E6F] [90 bases, 65376E6F] [90 bases, 65376E6F]	33	U	c	4	5	370	507	0.011	1	1	chr8	-	140732564	140732653	140732621	140732623	140732643	140732587	140732607	3'-Other before central loop	hsa-mir-151a_33_U_c	hsa-mir-151a MI0000809 [90 bases, 65376E6F] [90 bases, 65376E6F] [90 bases, 65376E6F] [90 bases, 65376E6F] [90 bases, 65376E6F] [90 bases, 65376E6F]	33	U	c	2	1	391	281	0.005	1	1	chr8	-	140732564	140732653	140732621	140732623	140732643	140732587	140732607	3'-Other before central loop	hsa-mir-151a_33_U_c	hsa-mir-151a MI0000809 [90 bases, 65376E6F] [90 bases, 65376E6F] [90 bases, 65376E6F] [90 bases, 65376E6F] [90 bases, 65376E6F] [90 bases, 65376E6F]	33	U	c	2	1	460	270	0.004	1	1	chr8	-	140732564	140732653	140732621	140732623	140732643	140732587	140732607	3'-Other before central loop	hsa-mir-151a_33_U_c	hsa-mir-151a MI0000809 [90 bases, 65376E6F] [90 bases, 65376E6F] [90 bases, 65376E6F] [90 bases, 65376E6F] [90 bases, 65376E6F] [90 bases, 65376E6F]	33	U	c	1	1	220	226	0.005	1	1	chr8	-	140732564	140732653	140732621	140732623	140732643	140732587	140732607	3'-Other before central loop	hsa-mir-151a_33_U_c	hsa-mir-151a MI0000809 [90 bases, 65376E6F] [90 bases, 65376E6F] [90 bases, 65376E6F] [90 bases, 65376E6F] [90 bases, 65376E6F] [90 bases, 65376E6F]	33	U	c	1	0	182	57	0.005	1	1	chr8	-	140732564	140732653	140732621	140732623	140732643	140732587	140732607	3'-Other before central loop	hsa-mir-151a_33_U_c	hsa-mir-151a MI0000809 [90 bases, 65376E6F] [90 bases, 65376E6F] [90 bases, 65376E6F] [90 bases, 65376E6F] [90 bases, 65376E6F] [90 bases, 65376E6F]	33	U	c	2	1	341	213	0.006	1	1	chr8	-	140732564	140732653	140732621	140732623	140732643	140732587	140732607	3'-Other before central loop	hsa-mir-151a_33_U_c	hsa-mir-151a MI0000809 [90 bases, 65376E6F] [90 bases, 65376E6F] [90 bases, 65376E6F] [90 bases, 65376E6F] [90 bases, 65376E6F] [90 bases, 65376E6F]	33	U	c	14	1	2082	221	0.007	1	1	chr8	-	140732564	140732653	140732621	140732623	140732643	140732587	140732607	3'-Other before central loop	hsa-mir-151a_33_U_c	hsa-mir-151a MI0000809 [90 bases, 65376E6F] [90 bases, 65376E6F] [90 bases, 65376E6F] [90 bases, 65376E6F] [90 bases, 65376E6F] [90 bases, 65376E6F]	33	U	c	2	0	371	122	0.005	1	1	chr8	-	140732564	140732653	140732621	140732623	140732643	140732587	140732607	3'-Other before central loop	hsa-mir-151a_33_U_c	hsa-mir-151a MI0000809 [90 bases, 65376E6F] [90 bases, 65376E6F] [90 bases, 65376E6F] [90 bases, 65376E6F] [90 bases, 65376E6F] [90 bases, 65376E6F]	33	U	c	1	0	262	191	0.004	1	1	chr8	-	140732564	140732653	140732621	140732623	140732643	140732587	140732607	3'-Other before central loop	hsa-mir-151a_33_U_c	hsa-mir-151a MI0000809 [90 bases, 65376E6F] [90 bases, 65376E6F] [90 bases, 65376E6F] [90 bases, 65376E6F] [90 bases, 65376E6F] [90 bases, 65376E6F]	33	U	c	7	11	207	326	0.034	1	1	chr8	-	140732564	140732653	140732621	140732623	140732643	140732587	140732607	3'-Other before central loop	hsa-mir-151a_33_U_c	hsa-mir-151a MI0000809 [90 bases, 65376E6F] [90 bases, 65376E6F] [90 bases, 65376E6F] [90 bases, 65376E6F] [90 bases, 65376E6F] [90 bases, 65376E6F]	33	U	c	5	5	338	358	0.015	1	1	chr8	-	140732564	140732653	140732621	140732623	140732643	140732587	140732607	3'-Other before central loop	hsa-mir-151a_33_U_c	hsa-mir-151a MI0000809 [90 bases, 65376E6F] [90 bases, 65376E6F] [90 bases, 65376E6F] [90 bases, 65376E6F] [90 bases, 65376E6F] [90 bases, 65376E6F]	33	U	c	0	0	251	154	0	1	1	chr8	-	140732564	140732653	140732621	140732623	140732643	140732587	140732607	3'-Other before central loop	hsa-mir-151a_33_U_c	hsa-mir-151a MI0000809 [90 bases, 65376E6F] [90 bases, 65376E6F] [90 bases, 65376E6F] [90 bases, 65376E6F] [90 bases, 65376E6F] [90 bases, 65376E6F]	33	U	c	0	0	86	89	0	1	1	chr8	-	140732564	140732653	140732621	140732623	140732643	140732587	140732607	3'-Other before central loop	hsa-mir-151a_33_U_c	hsa-mir-151a MI0000809 [90 bases, 65376E6F] [90 bases, 65376E6F] [90 bases, 65376E6F] [90 bases, 65376E6F] [90 bases, 65376E6F] [90 bases, 65376E6F]	33	U	c	2	1	483	408	0.004	1	1	chr8	-	140732564	140732653	140732621	140732623	140732643	140732587	140732607	3'-Other before central loop	hsa-mir-151a_33_U_c	hsa-mir-151a MI0000809 [90 bases, 65376E6F] [90 bases, 65376E6F] [90 bases, 65376E6F] [90 bases, 65376E6F] [90 bases, 65376E6F] [90 bases, 65376E6F]	33	U	c	1	0	368	340	0.003	1	1	chr8	-	140732564	140732653	140732621	140732623	140732643	140732587	140732607	3'-Other before central loop	hsa-mir-151a_33_U_c	hsa-mir-151a MI0000809 [90 bases, 65376E6F] [90 bases, 65376E6F] [90 bases, 65376E6F] [90 bases, 65376E6F] [90 bases, 65376E6F] [90 bases, 65376E6F]	33	U	c	1	0	321	258	0.003	1	1	chr8	-	140732564	140732653	140732621	140732623	140732643	140732587	140732607	3'-Other before central loop	hsa-mir-151a_33_U_c	hsa-mir-151a MI0000809 [90 bases, 65376E6F] [90 bases, 65376E6F] [90 bases, 65376E6F] [90 bases, 65376E6F] [90 bases, 65376E6F] [90 bases, 65376E6F]	33	U	c	3	2	402	325	0.007	1	1	chr8	-	140732564	140732653	140732621	140732623	140732643	140732587	140732607	3'-Other before central loop	hsa-mir-151a_33_U_c	hsa-mir-151a MI0000809 [90 bases, 65376E6F] [90 bases, 65376E6F] [90 bases, 65376E6F] [90 bases, 65376E6F] [90 bases, 65376E6F] [90 bases, 65376E6F]	33	U	c	1	0	493	402	0.002	1	1	chr8	-	140732564	140732653	140732621	140732623	140732643	140732587	140732607	3'-Other before central loop	hsa-mir-151a_33_U_c	hsa-mir-151a MI0000809 [90 bases, 65376E6F] [90 bases, 65376E6F] [90 bases, 65376E6F] [90 bases, 65376E6F] [90 bases, 65376E6F] [90 bases, 65376E6F]	33	U	c	0	0	0	0	0	1	1	chr8	-	140732564	140732653	140732621	140732623	140732643	140732587	140732607	3'-Other before central loop	hsa-mir-151a_33_U_c	hsa-mir-151a MI0000809 [90 bases, 65376E6F] [90 bases, 65376E6F] [90 bases, 65376E6F] [90 bases, 65376E6F] [90 bases, 65376E6F] [90 bases, 65376E6F]	33	U	c	2	1	292	238	0.007	1	1	chr8	-	140732564	140732653	140732621	140732623	140732643	140732587	140732607	3'-Other before central loop	hsa-mir-151a_33_U_c	hsa-mir-151a MI0000809 [90 bases, 65376E6F] [90 bases, 65376E6F] [90 bases, 65376E6F] [90 bases, 65376E6F] [90 bases, 65376E6F] [90 bases, 65376E6F]	33	U	c	2	2	323	443	0.006	1	1	chr8	-	140732564	140732653	140732621	140732623	140732643	140732587	140732607	3'-Other before central loop	hsa-mir-151a_33_U_c	hsa-mir-151a MI0000809 [90 bases, 65376E6F] [90 bases, 65376E6F] [90 bases, 65376E6F] [90 bases, 65376E6F] [90 bases, 65376E6F] [90 bases, 65376E6F]	33	U	c	3	4	309	427	0.01	1	1	chr8	-	140732564	140732653	140732621	140732623	140732643	140732587	140732607	3'-Other before central loop	hsa-mir-151a_33_U_c	hsa-mir-151a MI0000809 [90 bases, 65376E6F] [90 bases, 65376E6F] [90 bases, 65376E6F] [90 bases, 65376E6F] [90 bases, 65376E6F] [90 bases, 65376E6F]	33	U	c	1	1	221	363	0.005	1	1	chr8	-	140732564	140732653	140732621	140732623	140732643	140732587	140732607	3'-Other before central loop	hsa-mir-151a_33_U_c	hsa-mir-151a MI0000809 [90 bases, 65376E6F] [90 bases, 65376E6F] [90 bases, 65376E6F] [90 bases, 65376E6F] [90 bases, 65376E6F] [90 bases, 65376E6F]	33	U	c	1	1	264	365	0.004	1	1	chr8	-	140732564	140732653	140732621	140732623	140732643	140732587	140732607	3'-Other before central loop	hsa-mir-151a_33_U_c	hsa-mir-151a MI0000809 [90 bases, 65376E6F] [90 bases, 65376E6F] [90 bases, 65376E6F] [90 bases, 65376E6F] [90 bases, 65376E6F] [90 bases, 65376E6F]	33	U	c	1	1	294	443	0.003	1	1	chr8	-	140732564	140732653	140732621	140732623	140732643	140732587	140732607	3'-Other before central loop	hsa-mir-151a_33_U_c	hsa-mir-151a MI0000809 [90 bases, 65376E6F] [90 bases, 65376E6F] [90 bases, 65376E6F] [90 bases, 65376E6F] [90 bases, 65376E6F] [90 bases, 65376E6F]	33	U	c	1	1	123	184	0.008	1	1	chr8	-	140732564	140732653	140732621	140732623	140732643	140732587	140732607	3'-Other before central loop	hsa-mir-151a_33_U_c	hsa-mir-151a MI0000809 [90 bases, 65376E6F] [90 bases, 65376E6F] [90 bases, 65376E6F] [90 bases, 65376E6F] [90 bases, 65376E6F] [90 bases, 65376E6F]	33	U	c	0	0	0	0	0	1	1	chr8	-	140732564	140732653	140732621	140732623	140732643	140732587	140732607	3'-Other before central loop	hsa-mir-151a_33_U_c	hsa-mir-151a MI0000809 [90 bases, 65376E6F] [90 bases, 65376E6F]	33	U	c	1	0	447	99	0.002	1	1	chr8	-	140732564	140732653	140732621	140732623	140732643	140732587	140732607	3'-Other before central loop	hsa-mir-151a_33_U_c	hsa-mir-151a MI0000809 [90 bases, 65376E6F] [90 bases, 65376E6F] [90 bases, 65376E6F]	33	U	c	1	0	411	103	0.002	1	1	chr8	-	140732564	140732653	140732621	140732623	140732643	140732587	140732607	3'-Other before central loop	hsa-mir-151a_33_U_c	hsa-mir-151a MI0000809 [90 bases, 65376E6F] [90 bases, 65376E6F]	33	U	c	2	1	199	133	0.01	1	1	chr8	-	140732564	140732653	140732621	140732623	140732643	140732587	140732607	3'-Other before central loop	hsa-mir-151a_33_U_c	hsa-mir-151a MI0000809 [90 bases, 65376E6F] [90 bases, 65376E6F] [90 bases, 65376E6F]	33	U	c	4	0	535	118	0.007	1	1	chr8	-	140732564	140732653	140732621	140732623	140732643	140732587	140732607	3'-Other before central loop	hsa-mir-151a_33_U_c	hsa-mir-151a MI0000809 [90 bases, 65376E6F] [90 bases, 65376E6F] [90 bases, 65376E6F]	33	U	c	9	1	2750	567	0.003	1	1	chr8	-	140732564	140732653	140732621	140732623	140732643	140732587	140732607	3'-Other before central loop	hsa-mir-151a_33_U_c	hsa-mir-151a MI0000809 [90 bases, 65376E6F] [90 bases, 65376E6F] [90 bases, 65376E6F]	33	U	c	3	1	861	334	0.003	1	1	chr8	-	140732564	140732653	140732621	140732623	140732643	140732587	140732607	3'-Other before central loop	hsa-mir-151a_33_U_c	hsa-mir-151a MI0000809 [90 bases, 65376E6F] [90 bases, 65376E6F] [90 bases, 65376E6F]	33	U	c	2	0	939	185	0.002	1	1	chr8	-	140732564	140732653	140732621	140732623	140732643	140732587	140732607	3'-Other before central loop	hsa-mir-151a_33_U_c	hsa-mir-151a MI0000809 [90 bases, 65376E6F] [90 bases, 65376E6F] [90 bases, 65376E6F]	33	U	c	16	2	5137	890	0.003	1	1	chr8	-	140732564	140732653	140732621	140732623	140732643	140732587	140732607	3'-Other before central loop	hsa-mir-151a_33_U_c	hsa-mir-151a MI0000809 [90 bases, 65376E6F] [90 bases, 65376E6F]	33	U	c	1	0	461	269	0.002	1	1	chr8	-	140732564	140732653	140732621	140732623	140732643	140732587	140732607	3'-Other before central loop	hsa-mir-151a_33_U_c	hsa-mir-151a MI0000809 [90 bases, 65376E6F] [90 bases, 65376E6F] [90 bases, 65376E6F]	33	U	c	4	0	650	103	0.006	1	1	chr8	-	140732564	140732653	140732621	140732623	140732643	140732587	140732607	3'-Other before central loop	hsa-mir-151a_33_U_c	hsa-mir-151a MI0000809 [90 bases, 65376E6F] [90 bases, 65376E6F] [90 bases, 65376E6F]	33	U	c	15	2	5435	881	0.003	1	1	chr8	-	140732564	140732653	140732621	140732623	140732643	140732587	140732607	3'-Other before central loop	hsa-mir-151a_33_U_c	hsa-mir-151a MI0000809 [90 bases, 65376E6F] [90 bases, 65376E6F] [90 bases, 65376E6F]	33	U	c	5	1	1785	631	0.003	1	1	chr8	-	140732564	140732653	140732621	140732623	140732643	140732587	140732607	3'-Other before central loop	hsa-mir-151a_33_U_c	hsa-mir-151a MI0000809 [90 bases, 65376E6F] [90 bases, 65376E6F] [90 bases, 65376E6F] [90 bases, 65376E6F] [90 bases, 65376E6F] [90 bases, 65376E6F]	33	U	c	0	0	0	0	0	1	1	chr8	-	140732564	140732653	140732621	140732623	140732643	140732587	140732607	3'-Other before central loop	hsa-mir-151a_33_U_c	hsa-mir-151a MI0000809 [90 bases, 65376E6F] [90 bases, 65376E6F] [90 bases, 65376E6F] [90 bases, 65376E6F] [90 bases, 65376E6F] [90 bases, 65376E6F]	33	U	c	0	0	0	0	0	1	1	chr8	-	140732564	140732653	140732621	140732623	140732643	140732587	140732607	3'-Other before central loop	hsa-mir-151a_33_U_c	hsa-mir-151a MI0000809 [90 bases, 65376E6F] [90 bases, 65376E6F] [90 bases, 65376E6F] [90 bases, 65376E6F] [90 bases, 65376E6F] [90 bases, 65376E6F]	33	U	c	1	11	10	115	0.1	0.00686	0.0297	chr8	-	140732564	140732653	140732621	140732623	140732643	140732587	140732607	3'-Other before central loop	hsa-mir-151a_33_U_c	hsa-mir-151a MI0000809 [90 bases, 65376E6F] [90 bases, 65376E6F] [90 bases, 65376E6F] [90 bases, 65376E6F] [90 bases, 65376E6F] [90 bases, 65376E6F]	33	U	c	2	3	60	118	0.033	1	1	chr8	-	140732564	140732653	140732621	140732623	140732643	140732587	140732607	3'-Other before central loop	hsa-mir-151a_33_U_c	hsa-mir-151a MI0000809 [90 bases, 65376E6F] [90 bases, 65376E6F] [90 bases, 65376E6F] [90 bases, 65376E6F] [90 bases, 65376E6F] [90 bases, 65376E6F]	33	U	c	0	0	0	0	0	1	1	chr8	-	140732564	140732653	140732621	140732623	140732643	140732587	140732607	3'-Other before central loop	hsa-mir-151a_33_U_c	hsa-mir-151a MI0000809 [90 bases, 65376E6F] [90 bases, 65376E6F] [90 bases, 65376E6F] [90 bases, 65376E6F] [90 bases, 65376E6F] [90 bases, 65376E6F]	33	U	c	0	0	0	0	0	1	1	chr8	-	140732564	140732653	140732621	140732623	140732643	140732587	140732607	3'-Other before central loop	hsa-mir-151a_33_U_c	hsa-mir-151a MI0000809 [90 bases, 65376E6F] [90 bases, 65376E6F] [90 bases, 65376E6F]	33	U	c	0	0	6	8	0	1	1	chr8	-	140732564	140732653	140732621	140732623	140732643	140732587	140732607	3'-Other before central loop	hsa-mir-151a_33_U_c	hsa-mir-151a MI0000809 [90 bases, 65376E6F] [90 bases, 65376E6F] [90 bases, 65376E6F] [90 bases, 65376E6F] [90 bases, 65376E6F] [90 bases, 65376E6F]	33	U	c	0	0	44	16	0	1	1	chr8	-	140732564	140732653	140732621	140732623	140732643	140732587	140732607	3'-Other before central loop	hsa-mir-151a_33_U_c	hsa-mir-151a MI0000809 [90 bases, 65376E6F] [90 bases, 65376E6F] [90 bases, 65376E6F] [90 bases, 65376E6F] [90 bases, 65376E6F] [90 bases, 65376E6F]	33	U	c	0	0	0	0	0	1	1	chr8	-	140732564	140732653	140732621	140732623	140732643	140732587	140732607	3'-Other before central loop	hsa-mir-151a_33_U_c	hsa-mir-151a MI0000809 [90 bases, 65376E6F] [90 bases, 65376E6F] [90 bases, 65376E6F] [90 bases, 65376E6F] [90 bases, 65376E6F] [90 bases, 65376E6F]	33	U	c	1	1	252	448	0.004	1	1	chr8	-	140732564	140732653	140732621	140732623	140732643	140732587	140732607	3'-Other before central loop	hsa-mir-151a_33_U_c	hsa-mir-151a MI0000809 [90 bases, 65376E6F] [90 bases, 65376E6F] [90 bases, 65376E6F] [90 bases, 65376E6F] [90 bases, 65376E6F] [90 bases, 65376E6F]	33	U	c	0	0	156	354	0	1	1	chr8	-	140732564	140732653	140732621	140732623	140732643	140732587	140732607	3'-Other before central loop	hsa-mir-151a_33_U_c	hsa-mir-151a MI0000809 [90 bases, 65376E6F] [90 bases, 65376E6F] [90 bases, 65376E6F] [90 bases, 65376E6F] [90 bases, 65376E6F] [90 bases, 65376E6F]	33	U	c	2	3	341	524	0.006	1	1	chr8	-	140732564	140732653	140732621	140732623	140732643	140732587	140732607	3'-Other before central loop	hsa-mir-151a_33_U_c	hsa-mir-151a MI0000809 [90 bases, 65376E6F] [90 bases, 65376E6F] [90 bases, 65376E6F] [90 bases, 65376E6F] [90 bases, 65376E6F] [90 bases, 65376E6F]	33	U	c	1	1	329	611	0.003	1	1	chr8	-	140732564	140732653	140732621	140732623	140732643	140732587	140732607	3'-Other before central loop	hsa-mir-151a_33_U_c	hsa-mir-151a MI0000809 [90 bases, 65376E6F] [90 bases, 65376E6F] [90 bases, 65376E6F] [90 bases, 65376E6F] [90 bases, 65376E6F] [90 bases, 65376E6F]	33	U	c	2	2	184	271	0.011	1	1	chr8	-	140732564	140732653	140732621	140732623	140732643	140732587	140732607	3'-Other before central loop	hsa-mir-151a_33_U_c	hsa-mir-151a MI0000809 [90 bases, 65376E6F] [90 bases, 65376E6F] [90 bases, 65376E6F] [90 bases, 65376E6F] [90 bases, 65376E6F] [90 bases, 65376E6F]	33	U	c	1	3	51	193	0.02	1	1	chr8	-	140732564	140732653	140732621	140732623	140732643	140732587	140732607	3'-Other before central loop	hsa-mir-151a_33_U_c	hsa-mir-151a MI0000809 [90 bases, 65376E6F] [90 bases, 65376E6F] [90 bases, 65376E6F] [90 bases, 65376E6F] [90 bases, 65376E6F] [90 bases, 65376E6F]	33	U	c	1	0	504	216	0.002	1	1	chr8	-	140732564	140732653	140732621	140732623	140732643	140732587	140732607	3'-Other before central loop	hsa-mir-151a_33_U_c	hsa-mir-151a MI0000809 [90 bases, 65376E6F] [90 bases, 65376E6F] [90 bases, 65376E6F] [90 bases, 65376E6F] [90 bases, 65376E6F] [90 bases, 65376E6F]	33	U	c	4	1	1190	574	0.003	1	1	chr8	-	140732564	140732653	140732621	140732623	140732643	140732587	140732607	3'-Other before central loop	hsa-mir-151a_33_U_c	hsa-mir-151a MI0000809 [90 bases, 65376E6F] [90 bases, 65376E6F] [90 bases, 65376E6F] [90 bases, 65376E6F] [90 bases, 65376E6F] [90 bases, 65376E6F]	33	U	c	6	6	282	310	0.021	1	1	chr8	-	140732564	140732653	140732621	140732623	140732643	140732587	140732607	3'-Other before central loop	hsa-mir-151a_33_U_c	hsa-mir-151a MI0000809 [90 bases, 65376E6F] [90 bases, 65376E6F] [90 bases, 65376E6F] [90 bases, 65376E6F] [90 bases, 65376E6F] [90 bases, 65376E6F]	33	U	c	20	22	1096	1233	0.018	1	1	chr8	-	140732564	140732653	140732621	140732623	140732643	140732587	140732607	3'-Other before central loop	hsa-mir-151a_33_U_c	hsa-mir-151a MI0000809 [90 bases, 65376E6F] [90 bases, 65376E6F] [90 bases, 65376E6F] [90 bases, 65376E6F] [90 bases, 65376E6F] [90 bases, 65376E6F]	33	U	c	3	5	148	263	0.02	1	1	chr8	-	140732564	140732653	140732621	140732623	140732643	140732587	140732607	3'-Other before central loop	hsa-mir-151a_33_U_c	hsa-mir-151a MI0000809 [90 bases, 65376E6F] [90 bases, 65376E6F] [90 bases, 65376E6F] [90 bases, 65376E6F] [90 bases, 65376E6F] [90 bases, 65376E6F]	33	U	c	21	28	637	876	0.033	1	1	chr8	-	140732564	140732653	140732621	140732623	140732643	140732587	140732607	3'-Other before central loop	hsa-mir-151a_33_U_c	hsa-mir-151a MI0000809 [90 bases, 65376E6F] [90 bases, 65376E6F] [90 bases, 65376E6F] [90 bases, 65376E6F] [90 bases, 65376E6F] [90 bases, 65376E6F]	33	U	c	10	10	526	544	0.019	1	1	chr8	-	140732564	140732653	140732621	140732623	140732643	140732587	140732607	3'-Other before central loop	hsa-mir-151a_33_U_c	hsa-mir-151a MI0000809 [90 bases, 65376E6F] [90 bases, 65376E6F] [90 bases, 65376E6F] [90 bases, 65376E6F] [90 bases, 65376E6F] [90 bases, 65376E6F]	33	U	c	5	7	429	603	0.012	1	1	chr8	-	140732564	140732653	140732621	140732623	140732643	140732587	140732607	3'-Other before central loop	hsa-mir-151a_33_U_c	hsa-mir-151a MI0000809 [90 bases, 65376E6F] [90 bases, 65376E6F] [90 bases, 65376E6F] [90 bases, 65376E6F] [90 bases, 65376E6F] [90 bases, 65376E6F]	33	U	c	11	11	579	584	0.019	1	1	chr8	-	140732564	140732653	140732621	140732623	140732643	140732587	140732607	3'-Other before central loop	hsa-mir-151a_33_U_c	hsa-mir-151a MI0000809 [90 bases, 65376E6F] [90 bases, 65376E6F] [90 bases, 65376E6F] [90 bases, 65376E6F] [90 bases, 65376E6F] [90 bases, 65376E6F]	33	U	c	13	13	1022	1068	0.013	1	1	chr8	-	140732564	140732653	140732621	140732623	140732643	140732587	140732607	3'-Other before central loop	hsa-mir-151a_33_U_c	hsa-mir-151a MI0000809 [90 bases, 65376E6F] [90 bases, 65376E6F] [90 bases, 65376E6F] [90 bases, 65376E6F] [90 bases, 65376E6F] [90 bases, 65376E6F]	33	U	c	2	2	290	345	0.007	1	1	chr8	-	140732564	140732653	140732621	140732623	140732643	140732587	140732607	3'-Other before central loop	3'-Other before central lOOp	3'-Other before central loop	not specified	not specified	not specified	not specified	SRR828708	11	0.1	0.0297	not	not	0.000314737	0.00358679
hsa-mir-181a-1_23_G_c	hsa-mir-181a-1 MI0000289 [110 bases, 7F8938A1] [110 bases, 7F8938A1] [110 bases, 7F8938A1] [110 bases, 7F8938A1] [110 bases, 7F8 [110 bases, 7F8938A1]	23	G	c	57	79	76	106	0.75	0	0	chr1	-	198859044	198859153	198859131	198859108	198859130	198859069	198859090	5', -1	hsa-mir-181a-1_23_G_c	hsa-mir-181a-1 MI0000289 [110 bases, 7F8938A1] [110 bases, 7F8938A1] [110 bases, 7F8938A1] [110 bases, 7F8938A1] [110 bases, 7F8 [110 bases, 7F8938A1]	23	G	c	104	122	146	172	0.712	0	0	chr1	-	198859044	198859153	198859131	198859108	198859130	198859069	198859090	5', -1	hsa-mir-181a-1_23_G_c	hsa-mir-181a-1 MI0000289 [110 bases, 7F8938A1] [110 bases, 7F8938A1] [110 bases, 7F8938A1] [110 bases, 7F8938A1] [110 bases, 7F8 [110 bases, 7F8938A1]	23	G	c	116	143	159	196	0.73	0	0	chr1	-	198859044	198859153	198859131	198859108	198859130	198859069	198859090	5', -1	hsa-mir-181a-1_23_G_c	hsa-mir-181a-1 MI0000289 [110 bases, 7F8938A1] [110 bases, 7F8938A1] [110 bases, 7F8938A1] [110 bases, 7F8938A1] [110 bases, 7F8 [110 bases, 7F8938A1]	23	G	c	73	117	102	164	0.716	0	0	chr1	-	198859044	198859153	198859131	198859108	198859130	198859069	198859090	5', -1	hsa-mir-181a-1_23_G_c	hsa-mir-181a-1 MI0000289 [110 bases, 7F8938A1] [110 bases, 7F8938A1] [110 bases, 7F8938A1] [110 bases, 7F8938A1] [110 bases, 7F8 [110 bases, 7F8938A1]	23	G	c	111	181	154	251	0.721	0	0	chr1	-	198859044	198859153	198859131	198859108	198859130	198859069	198859090	5', -1	hsa-mir-181a-1_23_G_c	hsa-mir-181a-1 MI0000289 [110 bases, 7F8938A1] [110 bases, 7F8938A1] [110 bases, 7F8938A1] [110 bases, 7F8938A1] [110 bases, 7F8 [110 bases, 7F8938A1]	23	G	c	93	105	121	137	0.769	0	0	chr1	-	198859044	198859153	198859131	198859108	198859130	198859069	198859090	5', -1	hsa-mir-181a-1_23_G_c	hsa-mir-181a-1 MI0000289 [110 bases, 7F8938A1] [110 bases, 7F8938A1] [110 bases, 7F8938A1] [110 bases, 7F8938A1] [110 bases, 7F8 [110 bases, 7F8938A1]	23	G	c	95	129	141	191	0.674	0	0	chr1	-	198859044	198859153	198859131	198859108	198859130	198859069	198859090	5', -1	hsa-mir-181a-1_23_G_c	hsa-mir-181a-1 MI0000289 [110 bases, 7F8938A1] [110 bases, 7F8938A1] [110 bases, 7F8938A1] [110 bases, 7F8938A1] [110 bases, 7F8 [110 bases, 7F8938A1]	23	G	c	133	152	190	218	0.7	0	0	chr1	-	198859044	198859153	198859131	198859108	198859130	198859069	198859090	5', -1	hsa-mir-181a-1_23_G_c	hsa-mir-181a-1 MI0000289 [110 bases, 7F8938A1] [110 bases, 7F8938A1] [110 bases, 7F8938A1] [110 bases, 7F8938A1] [110 bases, 7F8 [110 bases, 7F8938A1]	23	G	c	47	72	70	108	0.671	0	0	chr1	-	198859044	198859153	198859131	198859108	198859130	198859069	198859090	5', -1	hsa-mir-181a-1_23_G_c	hsa-mir-181a-1 MI0000289 [110 bases, 7F8938A1] [110 bases, 7F8938A1] [110 bases, 7F8938A1] [110 bases, 7F8938A1] [110 bases, 7F8 [110 bases, 7F8938A1]	23	G	c	72	93	101	130	0.713	0	0	chr1	-	198859044	198859153	198859131	198859108	198859130	198859069	198859090	5', -1	hsa-mir-181a-1_23_G_c	hsa-mir-181a-1 MI0000289 [110 bases, 7F8938A1] [110 bases, 7F8938A1] [110 bases, 7F8938A1] [110 bases, 7F8938A1] [110 bases, 7F8 [110 bases, 7F8938A1]	23	G	c	70	85	92	112	0.761	0	0	chr1	-	198859044	198859153	198859131	198859108	198859130	198859069	198859090	5', -1	hsa-mir-181a-1_23_G_c	hsa-mir-181a-1 MI0000289 [110 bases, 7F8938A1] [110 bases, 7F8938A1] [110 bases, 7F8938A1] [110 bases, 7F8938A1] [110 bases, 7F8 [110 bases, 7F8938A1]	23	G	c	100	131	143	187	0.699	0	0	chr1	-	198859044	198859153	198859131	198859108	198859130	198859069	198859090	5', -1	hsa-mir-181a-1_23_G_c	hsa-mir-181a-1 MI0000289 [110 bases, 7F8938A1] [110 bases, 7F8938A1] [110 bases, 7F8938A1] [110 bases, 7F8938A1] [110 bases, 7F8 [110 bases, 7F8938A1]	23	G	c	64	78	102	125	0.627	0	0	chr1	-	198859044	198859153	198859131	198859108	198859130	198859069	198859090	5', -1	hsa-mir-181a-1_23_G_c	hsa-mir-181a-1 MI0000289 [110 bases, 7F8938A1] [110 bases, 7F8938A1] [110 bases, 7F8938A1] [110 bases, 7F8938A1] [110 bases, 7F8 [110 bases, 7F8938A1]	23	G	c	97	108	136	151	0.713	0	0	chr1	-	198859044	198859153	198859131	198859108	198859130	198859069	198859090	5', -1	hsa-mir-181a-1_23_G_c	hsa-mir-181a-1 MI0000289 [110 bases, 7F8938A1] [110 bases, 7F8938A1] [110 bases, 7F8938A1] [110 bases, 7F8938A1] [110 bases, 7F8 [110 bases, 7F8938A1]	23	G	c	54	78	76	110	0.711	0	0	chr1	-	198859044	198859153	198859131	198859108	198859130	198859069	198859090	5', -1	hsa-mir-181a-1_23_G_c	hsa-mir-181a-1 MI0000289 [110 bases, 7F8938A1] [110 bases, 7F8938A1] [110 bases, 7F8938A1] [110 bases, 7F8938A1] [110 bases, 7F8 [110 bases, 7F8938A1]	23	G	c	52	75	79	114	0.658	0	0	chr1	-	198859044	198859153	198859131	198859108	198859130	198859069	198859090	5', -1	hsa-mir-181a-1_23_G_c	hsa-mir-181a-1 MI0000289 [110 bases, 7F8938A1] [110 bases, 7F8938A1] [110 bases, 7F8938A1] [110 bases, 7F8938A1] [110 bases, 7F8 [110 bases, 7F8938A1]	23	G	c	84	97	105	121	0.8	0	0	chr1	-	198859044	198859153	198859131	198859108	198859130	198859069	198859090	5', -1	hsa-mir-181a-1_23_G_c	hsa-mir-181a-1 MI0000289 [110 bases, 7F8938A1] [110 bases, 7F8938A1] [110 bases, 7F8938A1] [110 bases, 7F8938A1] [110 bases, 7F8 [110 bases, 7F8938A1]	23	G	c	143	165	184	212	0.777	0	0	chr1	-	198859044	198859153	198859131	198859108	198859130	198859069	198859090	5', -1	hsa-mir-181a-1_23_G_c	hsa-mir-181a-1 MI0000289 [110 bases, 7F8938A1] [110 bases, 7F8938A1] [110 bases, 7F8938A1] [110 bases, 7F8938A1] [110 bases, 7F8 [110 bases, 7F8938A1]	23	G	c	105	138	153	202	0.686	0	0	chr1	-	198859044	198859153	198859131	198859108	198859130	198859069	198859090	5', -1	hsa-mir-181a-1_23_G_c	hsa-mir-181a-1 MI0000289 [110 bases, 7F8938A1] [110 bases, 7F8938A1] [110 bases, 7F8938A1] [110 bases, 7F8938A1] [110 bases, 7F8 [110 bases, 7F8938A1]	23	G	c	102	114	141	158	0.723	0	0	chr1	-	198859044	198859153	198859131	198859108	198859130	198859069	198859090	5', -1	hsa-mir-181a-1_23_G_c	hsa-mir-181a-1 MI0000289 [110 bases, 7F8938A1] [110 bases, 7F8938A1] [110 bases, 7F8938A1] [110 bases, 7F8938A1] [110 bases, 7F8 [110 bases, 7F8938A1]	23	G	c	99	132	135	180	0.733	0	0	chr1	-	198859044	198859153	198859131	198859108	198859130	198859069	198859090	5', -1	hsa-mir-181a-1_23_G_c	hsa-mir-181a-1 MI0000289 [110 bases, 7F8938A1] [110 bases, 7F8938A1] [110 bases, 7F8938A1] [110 bases, 7F8938A1] [110 bases, 7F8 [110 bases, 7F8938A1]	23	G	c	142	193	205	279	0.693	0	0	chr1	-	198859044	198859153	198859131	198859108	198859130	198859069	198859090	5', -1	hsa-mir-181a-1_23_G_c	hsa-mir-181a-1 MI0000289 [110 bases, 7F8938A1] [110 bases, 7F8938A1] [110 bases, 7F8938A1] [110 bases, 7F8938A1] [110 bases, 7F8 [110 bases, 7F8938A1]	23	G	c	16	24	28	43	0.571	0	0	chr1	-	198859044	198859153	198859131	198859108	198859130	198859069	198859090	5', -1	hsa-mir-181a-1_23_G_c	hsa-mir-181a-1 MI0000289 [110 bases, 7F8938A1] [110 bases, 7F8938A1] [110 bases, 7F8938A1] [110 bases, 7F8938A1] [110 bases, 7F8 [110 bases, 7F8938A1]	23	G	c	97	140	130	187	0.746	0	0	chr1	-	198859044	198859153	198859131	198859108	198859130	198859069	198859090	5', -1	hsa-mir-181a-1_23_G_c	hsa-mir-181a-1 MI0000289 [110 bases, 7F8938A1] [110 bases, 7F8938A1] [110 bases, 7F8938A1] [110 bases, 7F8938A1] [110 bases, 7F8 [110 bases, 7F8938A1]	23	G	c	155	159	210	215	0.738	0	0	chr1	-	198859044	198859153	198859131	198859108	198859130	198859069	198859090	5', -1	hsa-mir-181a-1_23_G_c	hsa-mir-181a-1 MI0000289 [110 bases, 7F8938A1] [110 bases, 7F8938A1] [110 bases, 7F8938A1] [110 bases, 7F8938A1] [110 bases, 7F8 [110 bases, 7F8938A1]	23	G	c	88	128	116	168	0.759	0	0	chr1	-	198859044	198859153	198859131	198859108	198859130	198859069	198859090	5', -1	hsa-mir-181a-1_23_G_c	hsa-mir-181a-1 MI0000289 [110 bases, 7F8938A1] [110 bases, 7F8938A1] [110 bases, 7F8938A1] [110 bases, 7F8938A1] [110 bases, 7F8 [110 bases, 7F8938A1]	23	G	c	60	75	75	94	0.8	0	0	chr1	-	198859044	198859153	198859131	198859108	198859130	198859069	198859090	5', -1	hsa-mir-181a-1_23_G_c	hsa-mir-181a-1 MI0000289 [110 bases, 7F8938A1] [110 bases, 7F8938A1] [110 bases, 7F8938A1] [110 bases, 7F8938A1] [110 bases, 7F8 [110 bases, 7F8938A1]	23	G	c	76	107	104	147	0.731	0	0	chr1	-	198859044	198859153	198859131	198859108	198859130	198859069	198859090	5', -1	hsa-mir-181a-1_23_G_c	hsa-mir-181a-1 MI0000289 [110 bases, 7F8938A1] [110 bases, 7F8938A1] [110 bases, 7F8938A1] [110 bases, 7F8938A1] [110 bases, 7F8 [110 bases, 7F8938A1]	23	G	c	90	141	124	195	0.726	0	0	chr1	-	198859044	198859153	198859131	198859108	198859130	198859069	198859090	5', -1	hsa-mir-181a-1_23_G_c	hsa-mir-181a-1 MI0000289 [110 bases, 7F8938A1] [110 bases, 7F8938A1] [110 bases, 7F8938A1] [110 bases, 7F8938A1] [110 bases, 7F8 [110 bases, 7F8938A1]	23	G	c	35	33	67	63	0.522	0	0	chr1	-	198859044	198859153	198859131	198859108	198859130	198859069	198859090	5', -1	hsa-mir-181a-1_23_G_c	hsa-mir-181a-1 MI0000289 [110 bases, 7F8938A1] [110 bases, 7F8938A1] [110 bases, 7F8938A1] [110 bases, 7F8938A1] [110 bases, 7F8 [110 bases, 7F8938A1]	23	G	c	86	73	174	148	0.494	0	0	chr1	-	198859044	198859153	198859131	198859108	198859130	198859069	198859090	5', -1	hsa-mir-181a-1_23_G_c	hsa-mir-181a-1 MI0000289 [110 bases, 7F8938A1] [110 bases, 7F8938A1] [110 bases, 7F8938A1] [110 bases, 7F8938A1] [110 bases, 7F8 [110 bases, 7F8938A1]	23	G	c	143	102	282	202	0.507	0	0	chr1	-	198859044	198859153	198859131	198859108	198859130	198859069	198859090	5', -1	hsa-mir-181a-1_23_G_c	hsa-mir-181a-1 MI0000289 [110 bases, 7F8938A1] [110 bases, 7F8938A1] [110 bases, 7F8938A1] [110 bases, 7F8938A1] [110 bases, 7F8 [110 bases, 7F8938A1]	23	G	c	52	45	104	91	0.5	0	0	chr1	-	198859044	198859153	198859131	198859108	198859130	198859069	198859090	5', -1	hsa-mir-181a-1_23_G_c	hsa-mir-181a-1 MI0000289 [110 bases, 7F8938A1] [110 bases, 7F8938A1] [110 bases, 7F8938A1] [110 bases, 7F8938A1] [110 bases, 7F8 [110 bases, 7F8938A1]	23	G	c	35	40	59	67	0.593	0	0	chr1	-	198859044	198859153	198859131	198859108	198859130	198859069	198859090	5', -1	hsa-mir-181a-1_23_G_c	hsa-mir-181a-1 MI0000289 [110 bases, 7F8938A1] [110 bases, 7F8938A1] [110 bases, 7F8938A1] [110 bases, 7F8938A1] [110 bases, 7F8 [110 bases, 7F8938A1]	23	G	c	36	24	78	54	0.462	0	0	chr1	-	198859044	198859153	198859131	198859108	198859130	198859069	198859090	5', -1	hsa-mir-181a-1_23_G_c	hsa-mir-181a-1 MI0000289 [110 bases, 7F8938A1] [110 bases, 7F8938A1] [110 bases, 7F8938A1] [110 bases, 7F8938A1] [110 bases, 7F8 [110 bases, 7F8938A1]	23	G	c	64	52	142	115	0.451	0	0	chr1	-	198859044	198859153	198859131	198859108	198859130	198859069	198859090	5', -1	hsa-mir-181a-1_23_G_c	hsa-mir-181a-1 MI0000289 [110 bases, 7F8938A1] [110 bases, 7F8938A1] [110 bases, 7F8938A1] [110 bases, 7F8938A1] [110 bases, 7F8 [110 bases, 7F8938A1]	23	G	c	22	38	51	89	0.431	0	0	chr1	-	198859044	198859153	198859131	198859108	198859130	198859069	198859090	5', -1	hsa-mir-181a-1_23_G_c	hsa-mir-181a-1 MI0000289 [110 bases, 7F8938A1] [110 bases, 7F8938A1] [110 bases, 7F8938A1] [110 bases, 7F8938A1] [110 bases, 7F8 [110 bases, 7F8938A1]	23	G	c	36	57	82	131	0.439	0	0	chr1	-	198859044	198859153	198859131	198859108	198859130	198859069	198859090	5', -1	hsa-mir-181a-1_23_G_c	hsa-mir-181a-1 MI0000289 [110 bases, 7F8938A1] [110 bases, 7F8938A1] [110 bases, 7F8938A1] [110 bases, 7F8938A1] [110 bases, 7F8 [110 bases, 7F8938A1]	23	G	c	21	38	45	81	0.467	0	0	chr1	-	198859044	198859153	198859131	198859108	198859130	198859069	198859090	5', -1	hsa-mir-181a-1_23_G_c	hsa-mir-181a-1 MI0000289 [110 bases, 7F8938A1] [110 bases, 7F8938A1] [110 bases, 7F8938A1] [110 bases, 7F8938A1] [110 bases, 7F8 [110 bases, 7F8938A1]	23	G	c	44	66	95	142	0.463	0	0	chr1	-	198859044	198859153	198859131	198859108	198859130	198859069	198859090	5', -1	hsa-mir-181a-1_23_G_c	hsa-mir-181a-1 MI0000289 [110 bases, 7F8938A1] [110 bases, 7F8938A1] [110 bases, 7F8938A1] [110 bases, 7F8938A1] [110 bases, 7F8 [110 bases, 7F8938A1]	23	G	c	74	109	124	183	0.597	0	0	chr1	-	198859044	198859153	198859131	198859108	198859130	198859069	198859090	5', -1	hsa-mir-181a-1_23_G_c	hsa-mir-181a-1 MI0000289 [110 bases, 7F8938A1] [110 bases, 7F8938A1] [110 bases, 7F8938A1] [110 bases, 7F8938A1] [110 bases, 7F8 [110 bases, 7F8938A1]	23	G	c	95	124	188	246	0.505	0	0	chr1	-	198859044	198859153	198859131	198859108	198859130	198859069	198859090	5', -1	hsa-mir-181a-1_23_G_c	hsa-mir-181a-1 MI0000289 [110 bases, 7F8938A1] [110 bases, 7F8938A1] [110 bases, 7F8938A1] [110 bases, 7F8938A1] [110 bases, 7F8 [110 bases, 7F8938A1]	23	G	c	44	62	82	116	0.537	0	0	chr1	-	198859044	198859153	198859131	198859108	198859130	198859069	198859090	5', -1	hsa-mir-181a-1_23_G_c	hsa-mir-181a-1 MI0000289 [110 bases, 7F8938A1] [110 bases, 7F8938A1] [110 bases, 7F8938A1] [110 bases, 7F8938A1] [110 bases, 7F8 [110 bases, 7F8938A1]	23	G	c	66	85	88	113	0.75	0	0	chr1	-	198859044	198859153	198859131	198859108	198859130	198859069	198859090	5', -1	hsa-mir-181a-1_23_G_c	hsa-mir-181a-1 MI0000289 [110 bases, 7F8938A1] [110 bases, 7F8938A1] [110 bases, 7F8938A1] [110 bases, 7F8938A1] [110 bases, 7F8 [110 bases, 7F8938A1]	23	G	c	110	134	153	187	0.719	0	0	chr1	-	198859044	198859153	198859131	198859108	198859130	198859069	198859090	5', -1	hsa-mir-181a-1_23_G_c	hsa-mir-181a-1 MI0000289 [110 bases, 7F8938A1] [110 bases, 7F8938A1] [110 bases, 7F8938A1] [110 bases, 7F8938A1] [110 bases, 7F8 [110 bases, 7F8938A1]	23	G	c	102	148	149	217	0.685	0	0	chr1	-	198859044	198859153	198859131	198859108	198859130	198859069	198859090	5', -1	hsa-mir-181a-1_23_G_c	hsa-mir-181a-1 MI0000289 [110 bases, 7F8938A1] [110 bases, 7F8938A1] [110 bases, 7F8938A1] [110 bases, 7F8938A1] [110 bases, 7F8 [110 bases, 7F8938A1]	23	G	c	67	101	94	143	0.713	0	0	chr1	-	198859044	198859153	198859131	198859108	198859130	198859069	198859090	5', -1	hsa-mir-181a-1_23_G_c	hsa-mir-181a-1 MI0000289 [110 bases, 7F8938A1] [110 bases, 7F8938A1] [110 bases, 7F8938A1] [110 bases, 7F8938A1] [110 bases, 7F8 [110 bases, 7F8938A1]	23	G	c	86	116	131	177	0.656	0	0	chr1	-	198859044	198859153	198859131	198859108	198859130	198859069	198859090	5', -1	hsa-mir-181a-1_23_G_c	hsa-mir-181a-1 MI0000289 [110 bases, 7F8938A1] [110 bases, 7F8938A1] [110 bases, 7F8938A1] [110 bases, 7F8938A1] [110 bases, 7F8 [110 bases, 7F8938A1]	23	G	c	60	93	77	119	0.779	0	0	chr1	-	198859044	198859153	198859131	198859108	198859130	198859069	198859090	5', -1	hsa-mir-181a-1_23_G_c	hsa-mir-181a-1 MI0000289 [110 bases, 7F8938A1] [110 bases, 7F8938A1] [110 bases, 7F8938A1] [110 bases, 7F8938A1] [110 bases, 7F8 [110 bases, 7F8938A1]	23	G	c	17	22	28	36	0.607	0	0	chr1	-	198859044	198859153	198859131	198859108	198859130	198859069	198859090	5', -1	hsa-mir-181a-1_23_G_c	hsa-mir-181a-1 MI0000289 [110 bases, 7F8938A1] [110 bases, 7F8938A1] [110 bases, 7F8938A1] [110 bases, 7F8938A1] [110 bases, 7F8 [110 bases, 7F8938A1]	23	G	c	95	96	131	132	0.725	0	0	chr1	-	198859044	198859153	198859131	198859108	198859130	198859069	198859090	5', -1	hsa-mir-181a-1_23_G_c	hsa-mir-181a-1 MI0000289 [110 bases, 7F8938A1] [110 bases, 7F8938A1] [110 bases, 7F8938A1] [110 bases, 7F8938A1] [110 bases, 7F8 [110 bases, 7F8938A1]	23	G	c	90	135	132	198	0.682	0	0	chr1	-	198859044	198859153	198859131	198859108	198859130	198859069	198859090	5', -1	hsa-mir-181a-1_23_G_c	hsa-mir-181a-1 MI0000289 [110 bases, 7F8938A1] [110 bases, 7F8938A1] [110 bases, 7F8938A1] [110 bases, 7F8938A1] [110 bases, 7F8 [110 bases, 7F8938A1]	23	G	c	50	41	86	71	0.581	0	0	chr1	-	198859044	198859153	198859131	198859108	198859130	198859069	198859090	5', -1	hsa-mir-181a-1_23_G_c	hsa-mir-181a-1 MI0000289 [110 bases, 7F8938A1] [110 bases, 7F8938A1] [110 bases, 7F8938A1] [110 bases, 7F8938A1] [110 bases, 7F8 [110 bases, 7F8938A1]	23	G	c	280	285	491	499	0.57	0	0	chr1	-	198859044	198859153	198859131	198859108	198859130	198859069	198859090	5', -1	hsa-mir-181a-1_23_G_c	hsa-mir-181a-1 MI0000289 [110 bases, 7F8938A1] [110 bases, 7F8938A1] [110 bases, 7F8938A1] [110 bases, 7F8938A1] [110 bases, 7F8 [110 bases, 7F8938A1]	23	G	c	113	78	172	119	0.657	0	0	chr1	-	198859044	198859153	198859131	198859108	198859130	198859069	198859090	5', -1	hsa-mir-181a-1_23_G_c	hsa-mir-181a-1 MI0000289 [110 bases, 7F8938A1] [110 bases, 7F8938A1] [110 bases, 7F8938A1] [110 bases, 7F8938A1] [110 bases, 7F8 [110 bases, 7F8938A1]	23	G	c	88	58	180	119	0.489	0	0	chr1	-	198859044	198859153	198859131	198859108	198859130	198859069	198859090	5', -1	hsa-mir-181a-1_23_G_c	hsa-mir-181a-1 MI0000289 [110 bases, 7F8938A1] [110 bases, 7F8938A1] [110 bases, 7F8938A1] [110 bases, 7F8938A1] [110 bases, 7F8 [110 bases, 7F8938A1]	23	G	c	94	96	161	164	0.584	0	0	chr1	-	198859044	198859153	198859131	198859108	198859130	198859069	198859090	5', -1	hsa-mir-181a-1_23_G_c	hsa-mir-181a-1 MI0000289 [110 bases, 7F8938A1] [110 bases, 7F8938A1] [110 bases, 7F8938A1] [110 bases, 7F8938A1] [110 bases, 7F8 [110 bases, 7F8938A1]	23	G	c	107	87	256	208	0.418	0	0	chr1	-	198859044	198859153	198859131	198859108	198859130	198859069	198859090	5', -1	hsa-mir-181a-1_23_G_c	hsa-mir-181a-1 MI0000289 [110 bases, 7F8938A1] [110 bases, 7F8938A1] [110 bases, 7F8938A1] [110 bases, 7F8938A1] [110 bases, 7F8 [110 bases, 7F8938A1]	23	G	c	101	58	187	108	0.54	0	0	chr1	-	198859044	198859153	198859131	198859108	198859130	198859069	198859090	5', -1	hsa-mir-181a-1_23_G_c	hsa-mir-181a-1 MI0000289 [110 bases, 7F8938A1] [110 bases, 7F8938A1] [110 bases, 7F8938A1] [110 bases, 7F8938A1] [110 bases, 7F8 [110 bases, 7F8938A1]	23	G	c	93	97	171	179	0.544	0	0	chr1	-	198859044	198859153	198859131	198859108	198859130	198859069	198859090	5', -1	hsa-mir-181a-1_23_G_c	hsa-mir-181a-1 MI0000289 [110 bases, 7F8938A1] [110 bases, 7F8938A1] [110 bases, 7F8938A1] [110 bases, 7F8938A1] [110 bases, 7F8 [110 bases, 7F8938A1]	23	G	c	80	60	130	98	0.615	0	0	chr1	-	198859044	198859153	198859131	198859108	198859130	198859069	198859090	5', -1	hsa-mir-181a-1_23_G_c	hsa-mir-181a-1 MI0000289 [110 bases, 7F8938A1] [110 bases, 7F8938A1] [110 bases, 7F8938A1] [110 bases, 7F8938A1] [110 bases, 7F8 [110 bases, 7F8938A1]	23	G	c	52	48	100	92	0.52	0	0	chr1	-	198859044	198859153	198859131	198859108	198859130	198859069	198859090	5', -1	hsa-mir-181a-1_23_G_c	hsa-mir-181a-1 MI0000289 [110 bases, 7F8938A1] [110 bases, 7F8938A1] [110 bases, 7F8938A1] [110 bases, 7F8938A1] [110 bases, 7F8 [110 bases, 7F8938A1]	23	G	c	199	160	412	331	0.483	0	0	chr1	-	198859044	198859153	198859131	198859108	198859130	198859069	198859090	5', -1	hsa-mir-181a-1_23_G_c	hsa-mir-181a-1 MI0000289 [110 bases, 7F8938A1] [110 bases, 7F8938A1] [110 bases, 7F8938A1] [110 bases, 7F8938A1] [110 bases, 7F8 [110 bases, 7F8938A1]	23	G	c	3	3	15	15	0.2	0.00354	0.0297	chr1	-	198859044	198859153	198859131	198859108	198859130	198859069	198859090	5', -1	hsa-mir-181a-1_23_G_c	hsa-mir-181a-1 MI0000289 [110 bases, 7F8938A1] [110 bases, 7F8938A1] [110 bases, 7F8938A1] [110 bases, 7F8938A1] [110 bases, 7F8 [110 bases, 7F8938A1]	23	G	c	100	78	184	145	0.543	0	0	chr1	-	198859044	198859153	198859131	198859108	198859130	198859069	198859090	5', -1	hsa-mir-181a-1_23_G_c	hsa-mir-181a-1 MI0000289 [110 bases, 7F8938A1] [110 bases, 7F8938A1] [110 bases, 7F8938A1] [110 bases, 7F8938A1] [110 bases, 7F8 [110 bases, 7F8938A1]	23	G	c	117	92	163	129	0.718	0	0	chr1	-	198859044	198859153	198859131	198859108	198859130	198859069	198859090	5', -1	hsa-mir-181a-1_23_G_c	hsa-mir-181a-1 MI0000289 [110 bases, 7F8938A1] [110 bases, 7F8938A1] [110 bases, 7F8938A1] [110 bases, 7F8938A1] [110 bases, 7F8 [110 bases, 7F8938A1]	23	G	c	136	186	195	267	0.697	0	0	chr1	-	198859044	198859153	198859131	198859108	198859130	198859069	198859090	5', -1	hsa-mir-181a-1_23_G_c	hsa-mir-181a-1 MI0000289 [110 bases, 7F8938A1] [110 bases, 7F8938A1] [110 bases, 7F8938A1] [110 bases, 7F8938A1] [110 bases, 7F8 [110 bases, 7F8938A1]	23	G	c	150	108	241	173	0.622	0	0	chr1	-	198859044	198859153	198859131	198859108	198859130	198859069	198859090	5', -1	hsa-mir-181a-1_23_G_c	hsa-mir-181a-1 MI0000289 [110 bases, 7F8938A1] [110 bases, 7F8938A1] [110 bases, 7F8938A1] [110 bases, 7F8938A1] [110 bases, 7F8 [110 bases, 7F8938A1]	23	G	c	340	199	483	284	0.704	0	0	chr1	-	198859044	198859153	198859131	198859108	198859130	198859069	198859090	5', -1	hsa-mir-181a-1_23_G_c	hsa-mir-181a-1 MI0000289 [110 bases, 7F8938A1] [110 bases, 7F8938A1] [110 bases, 7F8938A1] [110 bases, 7F8938A1] [110 bases, 7F8 [110 bases, 7F8938A1]	23	G	c	130	133	179	184	0.726	0	0	chr1	-	198859044	198859153	198859131	198859108	198859130	198859069	198859090	5', -1	hsa-mir-181a-1_23_G_c	hsa-mir-181a-1 MI0000289 [110 bases, 7F8938A1] [110 bases, 7F8938A1] [110 bases, 7F8938A1] [110 bases, 7F8938A1] [110 bases, 7F8 [110 bases, 7F8938A1]	23	G	c	24	7	51	16	0.471	4.22e-15	1.06e-13	chr1	-	198859044	198859153	198859131	198859108	198859130	198859069	198859090	5', -1	hsa-mir-181a-1_23_G_c	hsa-mir-181a-1 MI0000289 [110 bases, 7F8938A1] [110 bases, 7F8938A1] [110 bases, 7F8938A1] [110 bases, 7F8938A1] [110 bases, 7F8 [110 bases, 7F8938A1]	23	G	c	232	145	361	226	0.643	0	0	chr1	-	198859044	198859153	198859131	198859108	198859130	198859069	198859090	5', -1	hsa-mir-181a-1_23_G_c	hsa-mir-181a-1 MI0000289 [110 bases, 7F8938A1] [110 bases, 7F8938A1] [110 bases, 7F8938A1] [110 bases, 7F8938A1] [110 bases, 7F8 [110 bases, 7F8938A1]	23	G	c	1000	106	1638	174	0.611	0	0	chr1	-	198859044	198859153	198859131	198859108	198859130	198859069	198859090	5', -1	hsa-mir-181a-1_23_G_c	hsa-mir-181a-1 MI0000289 [110 bases, 7F8938A1] [110 bases, 7F8938A1] [110 bases, 7F8938A1] [110 bases, 7F8938A1] [110 bases, 7F8 [110 bases, 7F8938A1]	23	G	c	265	87	426	140	0.622	0	0	chr1	-	198859044	198859153	198859131	198859108	198859130	198859069	198859090	5', -1	hsa-mir-181a-1_23_G_c	hsa-mir-181a-1 MI0000289 [110 bases, 7F8938A1] [110 bases, 7F8938A1] [110 bases, 7F8938A1] [110 bases, 7F8938A1] [110 bases, 7F8 [110 bases, 7F8938A1]	23	G	c	208	152	291	213	0.715	0	0	chr1	-	198859044	198859153	198859131	198859108	198859130	198859069	198859090	5', -1	hsa-mir-181a-1_23_G_c	hsa-mir-181a-1 MI0000289 [110 bases, 7F8938A1] [110 bases, 7F8938A1] [110 bases, 7F8938A1] [110 bases, 7F8938A1] [110 bases, 7F8 [110 bases, 7F8938A1]	23	G	c	53	83	72	113	0.736	0	0	chr1	-	198859044	198859153	198859131	198859108	198859130	198859069	198859090	5', -1	hsa-mir-181a-1_23_G_c	hsa-mir-181a-1 MI0000289 [110 bases, 7F8938A1] [110 bases, 7F8938A1] [110 bases, 7F8938A1] [110 bases, 7F8938A1] [110 bases, 7F8 [110 bases, 7F8938A1]	23	G	c	81	85	121	128	0.669	0	0	chr1	-	198859044	198859153	198859131	198859108	198859130	198859069	198859090	5', -1	hsa-mir-181a-1_23_G_c	hsa-mir-181a-1 MI0000289 [110 bases, 7F8938A1] [110 bases, 7F8938A1] [110 bases, 7F8938A1] [110 bases, 7F8938A1] [110 bases, 7F8 [110 bases, 7F8938A1]	23	G	c	59	36	123	75	0.48	0	0	chr1	-	198859044	198859153	198859131	198859108	198859130	198859069	198859090	5', -1	hsa-mir-181a-1_23_G_c	hsa-mir-181a-1 MI0000289 [110 bases, 7F8938A1] [110 bases, 7F8938A1] [110 bases, 7F8938A1] [110 bases, 7F8938A1] [110 bases, 7F8 [110 bases, 7F8938A1]	23	G	c	60	62	106	110	0.566	0	0	chr1	-	198859044	198859153	198859131	198859108	198859130	198859069	198859090	5', -1	hsa-mir-181a-1_23_G_c	hsa-mir-181a-1 MI0000289 [110 bases, 7F8938A1] [110 bases, 7F8938A1] [110 bases, 7F8938A1] [110 bases, 7F8938A1] [110 bases, 7F8 [110 bases, 7F8938A1]	23	G	c	74	62	151	127	0.49	0	0	chr1	-	198859044	198859153	198859131	198859108	198859130	198859069	198859090	5', -1	hsa-mir-181a-1_23_G_c	hsa-mir-181a-1 MI0000289 [110 bases, 7F8938A1] [110 bases, 7F8938A1] [110 bases, 7F8938A1] [110 bases, 7F8938A1] [110 bases, 7F8 [110 bases, 7F8938A1]	23	G	c	119	110	228	211	0.522	0	0	chr1	-	198859044	198859153	198859131	198859108	198859130	198859069	198859090	5', -1	hsa-mir-181a-1_23_G_c	hsa-mir-181a-1 MI0000289 [110 bases, 7F8938A1] [110 bases, 7F8938A1] [110 bases, 7F8938A1] [110 bases, 7F8938A1] [110 bases, 7F8 [110 bases, 7F8938A1]	23	G	c	60	48	140	112	0.429	0	0	chr1	-	198859044	198859153	198859131	198859108	198859130	198859069	198859090	5', -1	hsa-mir-181a-1_23_G_c	hsa-mir-181a-1 MI0000289 [110 bases, 7F8938A1] [110 bases, 7F8938A1] [110 bases, 7F8938A1] [110 bases, 7F8938A1] [110 bases, 7F8 [110 bases, 7F8938A1]	23	G	c	114	92	214	173	0.533	0	0	chr1	-	198859044	198859153	198859131	198859108	198859130	198859069	198859090	5', -1	hsa-mir-181a-1_23_G_c	hsa-mir-181a-1 MI0000289 [110 bases, 7F8938A1] [110 bases, 7F8938A1] [110 bases, 7F8938A1] [110 bases, 7F8938A1] [110 bases, 7F8 [110 bases, 7F8938A1]	23	G	c	148	120	297	242	0.498	0	0	chr1	-	198859044	198859153	198859131	198859108	198859130	198859069	198859090	5', -1	hsa-mir-181a-1_23_G_c	hsa-mir-181a-1 MI0000289 [110 bases, 7F8938A1] [110 bases, 7F8938A1] [110 bases, 7F8938A1] [110 bases, 7F8938A1] [110 bases, 7F8 [110 bases, 7F8938A1]	23	G	c	54	42	97	76	0.557	0	0	chr1	-	198859044	198859153	198859131	198859108	198859130	198859069	198859090	5', -1	hsa-mir-181a-1_23_G_c	hsa-mir-181a-1 MI0000289 [110 bases, 7F8938A1] [110 bases, 7F8938A1] [110 bases, 7F8938A1] [110 bases, 7F8938A1] [110 bases, 7F8 [110 bases, 7F8938A1]	23	G	c	84	68	157	127	0.535	0	0	chr1	-	198859044	198859153	198859131	198859108	198859130	198859069	198859090	5', -1	hsa-mir-181a-1_23_G_c	hsa-mir-181a-1 MI0000289 [110 bases, 7F8938A1] [110 bases, 7F8938A1] [110 bases, 7F8938A1] [110 bases, 7F8938A1] [110 bases, 7F8 [110 bases, 7F8938A1]	23	G	c	60	82	124	170	0.484	0	0	chr1	-	198859044	198859153	198859131	198859108	198859130	198859069	198859090	5', -1	hsa-mir-181a-1_23_G_c	hsa-mir-181a-1 MI0000289 [110 bases, 7F8938A1] [110 bases, 7F8938A1] [110 bases, 7F8938A1] [110 bases, 7F8938A1] [110 bases, 7F8 [110 bases, 7F8938A1]	23	G	c	135	186	250	346	0.54	0	0	chr1	-	198859044	198859153	198859131	198859108	198859130	198859069	198859090	5', -1	hsa-mir-181a-1_23_G_c	hsa-mir-181a-1 MI0000289 [110 bases, 7F8938A1] [110 bases, 7F8938A1] [110 bases, 7F8938A1] [110 bases, 7F8938A1] [110 bases, 7F8 [110 bases, 7F8938A1]	23	G	c	36	59	90	148	0.4	0	0	chr1	-	198859044	198859153	198859131	198859108	198859130	198859069	198859090	5', -1	hsa-mir-181a-1_23_G_c	hsa-mir-181a-1 MI0000289 [110 bases, 7F8938A1] [110 bases, 7F8938A1] [110 bases, 7F8938A1] [110 bases, 7F8938A1] [110 bases, 7F8 [110 bases, 7F8938A1]	23	G	c	86	119	158	218	0.544	0	0	chr1	-	198859044	198859153	198859131	198859108	198859130	198859069	198859090	5', -1	hsa-mir-181a-1_23_G_c	hsa-mir-181a-1 MI0000289 [110 bases, 7F8938A1] [110 bases, 7F8938A1] [110 bases, 7F8938A1] [110 bases, 7F8938A1] [110 bases, 7F8 [110 bases, 7F8938A1]	23	G	c	139	209	245	369	0.567	0	0	chr1	-	198859044	198859153	198859131	198859108	198859130	198859069	198859090	5', -1	hsa-mir-181a-1_23_G_c	hsa-mir-181a-1 MI0000289 [110 bases, 7F8938A1] [110 bases, 7F8938A1] [110 bases, 7F8938A1] [110 bases, 7F8938A1] [110 bases, 7F8 [110 bases, 7F8938A1]	23	G	c	36	53	88	131	0.409	0	0	chr1	-	198859044	198859153	198859131	198859108	198859130	198859069	198859090	5', -1	hsa-mir-181a-1_23_G_c	hsa-mir-181a-1 MI0000289 [110 bases, 7F8938A1] [110 bases, 7F8938A1] [110 bases, 7F8938A1] [110 bases, 7F8938A1] [110 bases, 7F8 [110 bases, 7F8938A1]	23	G	c	81	107	197	260	0.411	0	0	chr1	-	198859044	198859153	198859131	198859108	198859130	198859069	198859090	5', -1	hsa-mir-181a-1_23_G_c	hsa-mir-181a-1 MI0000289 [110 bases, 7F8938A1] [110 bases, 7F8938A1]	23	G	c	23	5	50	11	0.46	1.63e-10	4.87e-09	chr1	-	198859044	198859153	198859131	198859108	198859130	198859069	198859090	5', -1	hsa-mir-181a-1_23_G_c	hsa-mir-181a-1 MI0000289 [110 bases, 7F8938A1] [110 bases, 7F8938A1] [110 bases, 7F8938A1]	23	G	c	43	10	95	23	0.453	0	0	chr1	-	198859044	198859153	198859131	198859108	198859130	198859069	198859090	5', -1	hsa-mir-181a-1_23_G_c	hsa-mir-181a-1 MI0000289 [110 bases, 7F8938A1] [110 bases, 7F8938A1]	23	G	c	54	36	138	92	0.391	0	0	chr1	-	198859044	198859153	198859131	198859108	198859130	198859069	198859090	5', -1	hsa-mir-181a-1_23_G_c	hsa-mir-181a-1 MI0000289 [110 bases, 7F8938A1] [110 bases, 7F8938A1] [110 bases, 7F8938A1]	23	G	c	106	23	205	45	0.517	0	0	chr1	-	198859044	198859153	198859131	198859108	198859130	198859069	198859090	5', -1	hsa-mir-181a-1_23_G_c	hsa-mir-181a-1 MI0000289 [110 bases, 7F8938A1] [110 bases, 7F8938A1] [110 bases, 7F8938A1]	23	G	c	294	60	609	125	0.483	0	0	chr1	-	198859044	198859153	198859131	198859108	198859130	198859069	198859090	5', -1	hsa-mir-181a-1_23_G_c	hsa-mir-181a-1 MI0000289 [110 bases, 7F8938A1] [110 bases, 7F8938A1] [110 bases, 7F8938A1]	23	G	c	139	53	230	89	0.604	0	0	chr1	-	198859044	198859153	198859131	198859108	198859130	198859069	198859090	5', -1	hsa-mir-181a-1_23_G_c	hsa-mir-181a-1 MI0000289 [110 bases, 7F8938A1] [110 bases, 7F8938A1] [110 bases, 7F8938A1]	23	G	c	104	20	216	42	0.481	0	0	chr1	-	198859044	198859153	198859131	198859108	198859130	198859069	198859090	5', -1	hsa-mir-181a-1_23_G_c	hsa-mir-181a-1 MI0000289 [110 bases, 7F8938A1] [110 bases, 7F8938A1] [110 bases, 7F8938A1]	23	G	c	540	93	939	162	0.575	0	0	chr1	-	198859044	198859153	198859131	198859108	198859130	198859069	198859090	5', -1	hsa-mir-181a-1_23_G_c	hsa-mir-181a-1 MI0000289 [110 bases, 7F8938A1] [110 bases, 7F8938A1]	23	G	c	170	99	408	238	0.417	0	0	chr1	-	198859044	198859153	198859131	198859108	198859130	198859069	198859090	5', -1	hsa-mir-181a-1_23_G_c	hsa-mir-181a-1 MI0000289 [110 bases, 7F8938A1] [110 bases, 7F8938A1] [110 bases, 7F8938A1]	23	G	c	227	36	454	72	0.5	0	0	chr1	-	198859044	198859153	198859131	198859108	198859130	198859069	198859090	5', -1	hsa-mir-181a-1_23_G_c	hsa-mir-181a-1 MI0000289 [110 bases, 7F8938A1] [110 bases, 7F8938A1] [110 bases, 7F8938A1]	23	G	c	472	76	1047	169	0.451	0	0	chr1	-	198859044	198859153	198859131	198859108	198859130	198859069	198859090	5', -1	hsa-mir-181a-1_23_G_c	hsa-mir-181a-1 MI0000289 [110 bases, 7F8938A1] [110 bases, 7F8938A1] [110 bases, 7F8938A1]	23	G	c	335	118	514	181	0.652	0	0	chr1	-	198859044	198859153	198859131	198859108	198859130	198859069	198859090	5', -1	hsa-mir-181a-1_23_G_c	hsa-mir-181a-1 MI0000289 [110 bases, 7F8938A1] [110 bases, 7F8938A1] [110 bases, 7F8938A1] [110 bases, 7F8938A1] [110 bases, 7F8 [110 bases, 7F8938A1]	23	G	c	0	0	0	0	0	1	1	chr1	-	198859044	198859153	198859131	198859108	198859130	198859069	198859090	5', -1	hsa-mir-181a-1_23_G_c	hsa-mir-181a-1 MI0000289 [110 bases, 7F8938A1] [110 bases, 7F8938A1] [110 bases, 7F8938A1] [110 bases, 7F8938A1] [110 bases, 7F8 [110 bases, 7F8938A1]	23	G	c	0	0	0	0	0	1	1	chr1	-	198859044	198859153	198859131	198859108	198859130	198859069	198859090	5', -1	hsa-mir-181a-1_23_G_c	hsa-mir-181a-1 MI0000289 [110 bases, 7F8938A1] [110 bases, 7F8938A1] [110 bases, 7F8938A1] [110 bases, 7F8938A1] [110 bases, 7F8 [110 bases, 7F8938A1]	23	G	c	4	46	9	103	0.444	0	0	chr1	-	198859044	198859153	198859131	198859108	198859130	198859069	198859090	5', -1	hsa-mir-181a-1_23_G_c	hsa-mir-181a-1 MI0000289 [110 bases, 7F8938A1] [110 bases, 7F8938A1] [110 bases, 7F8938A1] [110 bases, 7F8938A1] [110 bases, 7F8 [110 bases, 7F8938A1]	23	G	c	10	19	16	31	0.625	0	0	chr1	-	198859044	198859153	198859131	198859108	198859130	198859069	198859090	5', -1	hsa-mir-181a-1_23_G_c	hsa-mir-181a-1 MI0000289 [110 bases, 7F8938A1] [110 bases, 7F8938A1] [110 bases, 7F8938A1] [110 bases, 7F8938A1] [110 bases, 7F8 [110 bases, 7F8938A1]	23	G	c	0	0	0	0	0	1	1	chr1	-	198859044	198859153	198859131	198859108	198859130	198859069	198859090	5', -1	hsa-mir-181a-1_23_G_c	hsa-mir-181a-1 MI0000289 [110 bases, 7F8938A1] [110 bases, 7F8938A1] [110 bases, 7F8938A1] [110 bases, 7F8938A1] [110 bases, 7F8 [110 bases, 7F8938A1]	23	G	c	0	0	0	0	0	1	1	chr1	-	198859044	198859153	198859131	198859108	198859130	198859069	198859090	5', -1	hsa-mir-181a-1_23_G_c	hsa-mir-181a-1 MI0000289 [110 bases, 7F8938A1] [110 bases, 7F8938A1] [110 bases, 7F8938A1] [110 bases, 7F8938A1] [110 bases, 7F8 [110 bases, 7F8938A1]	23	G	c	0	0	0	0	0	1	1	chr1	-	198859044	198859153	198859131	198859108	198859130	198859069	198859090	5', -1	hsa-mir-181a-1_23_G_c	hsa-mir-181a-1 MI0000289 [110 bases, 7F8938A1] [110 bases, 7F8938A1] [110 bases, 7F8938A1] [110 bases, 7F8938A1] [110 bases, 7F8 [110 bases, 7F8938A1]	23	G	c	24	8	120	43	0.2	2.71e-06	3.2e-05	chr1	-	198859044	198859153	198859131	198859108	198859130	198859069	198859090	5', -1	hsa-mir-181a-1_23_G_c	hsa-mir-181a-1 MI0000289 [110 bases, 7F8938A1] [110 bases, 7F8938A1] [110 bases, 7F8938A1] [110 bases, 7F8938A1] [110 bases, 7F8 [110 bases, 7F8938A1]	23	G	c	5	2	44	22	0.114	0.0816	0.53	chr1	-	198859044	198859153	198859131	198859108	198859130	198859069	198859090	5', -1	hsa-mir-181a-1_23_G_c	hsa-mir-181a-1 MI0000289 [110 bases, 7F8938A1] [110 bases, 7F8938A1] [110 bases, 7F8938A1] [110 bases, 7F8938A1] [110 bases, 7F8 [110 bases, 7F8938A1]	23	G	c	44	78	62	110	0.71	0	0	chr1	-	198859044	198859153	198859131	198859108	198859130	198859069	198859090	5', -1	hsa-mir-181a-1_23_G_c	hsa-mir-181a-1 MI0000289 [110 bases, 7F8938A1] [110 bases, 7F8938A1] [110 bases, 7F8938A1] [110 bases, 7F8938A1] [110 bases, 7F8 [110 bases, 7F8938A1]	23	G	c	48	109	62	141	0.774	0	0	chr1	-	198859044	198859153	198859131	198859108	198859130	198859069	198859090	5', -1	hsa-mir-181a-1_23_G_c	hsa-mir-181a-1 MI0000289 [110 bases, 7F8938A1] [110 bases, 7F8938A1] [110 bases, 7F8938A1] [110 bases, 7F8938A1] [110 bases, 7F8 [110 bases, 7F8938A1]	23	G	c	40	61	52	79	0.769	0	0	chr1	-	198859044	198859153	198859131	198859108	198859130	198859069	198859090	5', -1	hsa-mir-181a-1_23_G_c	hsa-mir-181a-1 MI0000289 [110 bases, 7F8938A1] [110 bases, 7F8938A1] [110 bases, 7F8938A1] [110 bases, 7F8938A1] [110 bases, 7F8 [110 bases, 7F8938A1]	23	G	c	70	130	93	172	0.753	0	0	chr1	-	198859044	198859153	198859131	198859108	198859130	198859069	198859090	5', -1	hsa-mir-181a-1_23_G_c	hsa-mir-181a-1 MI0000289 [110 bases, 7F8938A1] [110 bases, 7F8938A1] [110 bases, 7F8938A1] [110 bases, 7F8938A1] [110 bases, 7F8 [110 bases, 7F8938A1]	23	G	c	34	50	45	66	0.756	0	0	chr1	-	198859044	198859153	198859131	198859108	198859130	198859069	198859090	5', -1	hsa-mir-181a-1_23_G_c	hsa-mir-181a-1 MI0000289 [110 bases, 7F8938A1] [110 bases, 7F8938A1] [110 bases, 7F8938A1] [110 bases, 7F8938A1] [110 bases, 7F8 [110 bases, 7F8938A1]	23	G	c	27	102	32	121	0.844	0	0	chr1	-	198859044	198859153	198859131	198859108	198859130	198859069	198859090	5', -1	hsa-mir-181a-1_23_G_c	hsa-mir-181a-1 MI0000289 [110 bases, 7F8938A1] [110 bases, 7F8938A1] [110 bases, 7F8938A1] [110 bases, 7F8938A1] [110 bases, 7F8 [110 bases, 7F8938A1]	23	G	c	86	36	111	47	0.775	0	0	chr1	-	198859044	198859153	198859131	198859108	198859130	198859069	198859090	5', -1	hsa-mir-181a-1_23_G_c	hsa-mir-181a-1 MI0000289 [110 bases, 7F8938A1] [110 bases, 7F8938A1] [110 bases, 7F8938A1] [110 bases, 7F8938A1] [110 bases, 7F8 [110 bases, 7F8938A1]	23	G	c	99	47	367	177	0.27	0	0	chr1	-	198859044	198859153	198859131	198859108	198859130	198859069	198859090	5', -1	hsa-mir-181a-1_23_G_c	hsa-mir-181a-1 MI0000289 [110 bases, 7F8938A1] [110 bases, 7F8938A1] [110 bases, 7F8938A1] [110 bases, 7F8938A1] [110 bases, 7F8 [110 bases, 7F8938A1]	23	G	c	6	6	9	9	0.667	0	0	chr1	-	198859044	198859153	198859131	198859108	198859130	198859069	198859090	5', -1	hsa-mir-181a-1_23_G_c	hsa-mir-181a-1 MI0000289 [110 bases, 7F8938A1] [110 bases, 7F8938A1] [110 bases, 7F8938A1] [110 bases, 7F8938A1] [110 bases, 7F8 [110 bases, 7F8938A1]	23	G	c	16	18	31	34	0.516	0	0	chr1	-	198859044	198859153	198859131	198859108	198859130	198859069	198859090	5', -1	hsa-mir-181a-1_23_G_c	hsa-mir-181a-1 MI0000289 [110 bases, 7F8938A1] [110 bases, 7F8938A1] [110 bases, 7F8938A1] [110 bases, 7F8938A1] [110 bases, 7F8 [110 bases, 7F8938A1]	23	G	c	3	5	8	14	0.375	8.9e-09	1.21e-07	chr1	-	198859044	198859153	198859131	198859108	198859130	198859069	198859090	5', -1	hsa-mir-181a-1_23_G_c	hsa-mir-181a-1 MI0000289 [110 bases, 7F8938A1] [110 bases, 7F8938A1] [110 bases, 7F8938A1] [110 bases, 7F8938A1] [110 bases, 7F8 [110 bases, 7F8938A1]	23	G	c	15	20	33	45	0.455	0	0	chr1	-	198859044	198859153	198859131	198859108	198859130	198859069	198859090	5', -1	hsa-mir-181a-1_23_G_c	hsa-mir-181a-1 MI0000289 [110 bases, 7F8938A1] [110 bases, 7F8938A1] [110 bases, 7F8938A1] [110 bases, 7F8938A1] [110 bases, 7F8 [110 bases, 7F8938A1]	23	G	c	8	8	19	19	0.421	2.2e-14	5.23e-13	chr1	-	198859044	198859153	198859131	198859108	198859130	198859069	198859090	5', -1	hsa-mir-181a-1_23_G_c	hsa-mir-181a-1 MI0000289 [110 bases, 7F8938A1] [110 bases, 7F8938A1] [110 bases, 7F8938A1] [110 bases, 7F8938A1] [110 bases, 7F8 [110 bases, 7F8938A1]	23	G	c	9	12	15	21	0.6	0	0	chr1	-	198859044	198859153	198859131	198859108	198859130	198859069	198859090	5', -1	hsa-mir-181a-1_23_G_c	hsa-mir-181a-1 MI0000289 [110 bases, 7F8938A1] [110 bases, 7F8938A1] [110 bases, 7F8938A1] [110 bases, 7F8938A1] [110 bases, 7F8 [110 bases, 7F8938A1]	23	G	c	3	3	14	14	0.214	0.0023	0.0284	chr1	-	198859044	198859153	198859131	198859108	198859130	198859069	198859090	5', -1	hsa-mir-181a-1_23_G_c	hsa-mir-181a-1 MI0000289 [110 bases, 7F8938A1] [110 bases, 7F8938A1] [110 bases, 7F8938A1] [110 bases, 7F8938A1] [110 bases, 7F8 [110 bases, 7F8938A1]	23	G	c	24	25	49	51	0.49	0	0	chr1	-	198859044	198859153	198859131	198859108	198859130	198859069	198859090	5', -1	hsa-mir-181a-1_23_G_c	hsa-mir-181a-1 MI0000289 [110 bases, 7F8938A1] [110 bases, 7F8938A1] [110 bases, 7F8938A1] [110 bases, 7F8938A1] [110 bases, 7F8 [110 bases, 7F8938A1]	23	G	c	4	4	9	10	0.444	1.58e-09	3.13e-08	chr1	-	198859044	198859153	198859131	198859108	198859130	198859069	198859090	5', -1	3'-Other before central lOOp	3'-other before central loop	not specified	not specified	not specified	not specified	SRR1759222	285	0.57	0	not	not	1.84611e-05	0.00039234
hsa-mir-181a-1_44_A_g	hsa-mir-181a-1 MI0000289 [110 bases, 7F8938A1] [110 bases, 7F8938A1] [110 bases, 7F8938A1] [110 bases, 7F8938A1] [110 bases, 7F8 [110 bases, 7F8938A1]	44	A	g	515	721	129924	182109	0.004	1	1	chr1	-	198859044	198859153	198859110	198859108	198859130	198859069	198859090	A-to-I(G)	hsa-mir-181a-1_44_A_g	hsa-mir-181a-1 MI0000289 [110 bases, 7F8938A1] [110 bases, 7F8938A1] [110 bases, 7F8938A1] [110 bases, 7F8938A1] [110 bases, 7F8 [110 bases, 7F8938A1]	44	A	g	1528	1806	226481	267804	0.007	1	1	chr1	-	198859044	198859153	198859110	198859108	198859130	198859069	198859090	A-to-I(G)	hsa-mir-181a-1_44_A_g	hsa-mir-181a-1 MI0000289 [110 bases, 7F8938A1] [110 bases, 7F8938A1] [110 bases, 7F8938A1] [110 bases, 7F8938A1] [110 bases, 7F8 [110 bases, 7F8938A1]	44	A	g	2007	2478	255598	315671	0.008	1	1	chr1	-	198859044	198859153	198859110	198859108	198859130	198859069	198859090	A-to-I(G)	hsa-mir-181a-1_44_A_g	hsa-mir-181a-1 MI0000289 [110 bases, 7F8938A1] [110 bases, 7F8938A1] [110 bases, 7F8938A1] [110 bases, 7F8938A1] [110 bases, 7F8 [110 bases, 7F8938A1]	44	A	g	661	1065	156152	251826	0.004	1	1	chr1	-	198859044	198859153	198859110	198859108	198859130	198859069	198859090	A-to-I(G)	hsa-mir-181a-1_44_A_g	hsa-mir-181a-1 MI0000289 [110 bases, 7F8938A1] [110 bases, 7F8938A1] [110 bases, 7F8938A1] [110 bases, 7F8938A1] [110 bases, 7F8 [110 bases, 7F8938A1]	44	A	g	1490	2435	230435	376584	0.006	1	1	chr1	-	198859044	198859153	198859110	198859108	198859130	198859069	198859090	A-to-I(G)	hsa-mir-181a-1_44_A_g	hsa-mir-181a-1 MI0000289 [110 bases, 7F8938A1] [110 bases, 7F8938A1] [110 bases, 7F8938A1] [110 bases, 7F8938A1] [110 bases, 7F8 [110 bases, 7F8938A1]	44	A	g	1457	1660	225394	256874	0.006	1	1	chr1	-	198859044	198859153	198859110	198859108	198859130	198859069	198859090	A-to-I(G)	hsa-mir-181a-1_44_A_g	hsa-mir-181a-1 MI0000289 [110 bases, 7F8938A1] [110 bases, 7F8938A1] [110 bases, 7F8938A1] [110 bases, 7F8938A1] [110 bases, 7F8 [110 bases, 7F8938A1]	44	A	g	1287	1751	238187	324199	0.005	1	1	chr1	-	198859044	198859153	198859110	198859108	198859130	198859069	198859090	A-to-I(G)	hsa-mir-181a-1_44_A_g	hsa-mir-181a-1 MI0000289 [110 bases, 7F8938A1] [110 bases, 7F8938A1] [110 bases, 7F8938A1] [110 bases, 7F8938A1] [110 bases, 7F8 [110 bases, 7F8938A1]	44	A	g	2343	2688	372607	427589	0.006	1	1	chr1	-	198859044	198859153	198859110	198859108	198859130	198859069	198859090	A-to-I(G)	hsa-mir-181a-1_44_A_g	hsa-mir-181a-1 MI0000289 [110 bases, 7F8938A1] [110 bases, 7F8938A1] [110 bases, 7F8938A1] [110 bases, 7F8938A1] [110 bases, 7F8 [110 bases, 7F8938A1]	44	A	g	849	1314	128857	199535	0.007	1	1	chr1	-	198859044	198859153	198859110	198859108	198859130	198859069	198859090	A-to-I(G)	hsa-mir-181a-1_44_A_g	hsa-mir-181a-1 MI0000289 [110 bases, 7F8938A1] [110 bases, 7F8938A1] [110 bases, 7F8938A1] [110 bases, 7F8938A1] [110 bases, 7F8 [110 bases, 7F8938A1]	44	A	g	1517	1964	199226	257962	0.008	1	1	chr1	-	198859044	198859153	198859110	198859108	198859130	198859069	198859090	A-to-I(G)	hsa-mir-181a-1_44_A_g	hsa-mir-181a-1 MI0000289 [110 bases, 7F8938A1] [110 bases, 7F8938A1] [110 bases, 7F8938A1] [110 bases, 7F8938A1] [110 bases, 7F8 [110 bases, 7F8938A1]	44	A	g	964	1181	190741	233846	0.005	1	1	chr1	-	198859044	198859153	198859110	198859108	198859130	198859069	198859090	A-to-I(G)	hsa-mir-181a-1_44_A_g	hsa-mir-181a-1 MI0000289 [110 bases, 7F8938A1] [110 bases, 7F8938A1] [110 bases, 7F8938A1] [110 bases, 7F8938A1] [110 bases, 7F8 [110 bases, 7F8938A1]	44	A	g	953	1249	211634	277542	0.005	1	1	chr1	-	198859044	198859153	198859110	198859108	198859130	198859069	198859090	A-to-I(G)	hsa-mir-181a-1_44_A_g	hsa-mir-181a-1 MI0000289 [110 bases, 7F8938A1] [110 bases, 7F8938A1] [110 bases, 7F8938A1] [110 bases, 7F8938A1] [110 bases, 7F8 [110 bases, 7F8938A1]	44	A	g	839	1034	143038	176307	0.006	1	1	chr1	-	198859044	198859153	198859110	198859108	198859130	198859069	198859090	A-to-I(G)	hsa-mir-181a-1_44_A_g	hsa-mir-181a-1 MI0000289 [110 bases, 7F8938A1] [110 bases, 7F8938A1] [110 bases, 7F8938A1] [110 bases, 7F8938A1] [110 bases, 7F8 [110 bases, 7F8938A1]	44	A	g	1398	1558	204519	228017	0.007	1	1	chr1	-	198859044	198859153	198859110	198859108	198859130	198859069	198859090	A-to-I(G)	hsa-mir-181a-1_44_A_g	hsa-mir-181a-1 MI0000289 [110 bases, 7F8938A1] [110 bases, 7F8938A1] [110 bases, 7F8938A1] [110 bases, 7F8938A1] [110 bases, 7F8 [110 bases, 7F8938A1]	44	A	g	532	774	132577	192973	0.004	1	1	chr1	-	198859044	198859153	198859110	198859108	198859130	198859069	198859090	A-to-I(G)	hsa-mir-181a-1_44_A_g	hsa-mir-181a-1 MI0000289 [110 bases, 7F8938A1] [110 bases, 7F8938A1] [110 bases, 7F8938A1] [110 bases, 7F8938A1] [110 bases, 7F8 [110 bases, 7F8938A1]	44	A	g	645	933	141812	205339	0.005	1	1	chr1	-	198859044	198859153	198859110	198859108	198859130	198859069	198859090	A-to-I(G)	hsa-mir-181a-1_44_A_g	hsa-mir-181a-1 MI0000289 [110 bases, 7F8938A1] [110 bases, 7F8938A1] [110 bases, 7F8938A1] [110 bases, 7F8938A1] [110 bases, 7F8 [110 bases, 7F8938A1]	44	A	g	888	1029	195115	226214	0.005	1	1	chr1	-	198859044	198859153	198859110	198859108	198859130	198859069	198859090	A-to-I(G)	hsa-mir-181a-1_44_A_g	hsa-mir-181a-1 MI0000289 [110 bases, 7F8938A1] [110 bases, 7F8938A1] [110 bases, 7F8938A1] [110 bases, 7F8938A1] [110 bases, 7F8 [110 bases, 7F8938A1]	44	A	g	794	917	297201	343562	0.003	1	1	chr1	-	198859044	198859153	198859110	198859108	198859130	198859069	198859090	A-to-I(G)	hsa-mir-181a-1_44_A_g	hsa-mir-181a-1 MI0000289 [110 bases, 7F8938A1] [110 bases, 7F8938A1] [110 bases, 7F8938A1] [110 bases, 7F8938A1] [110 bases, 7F8 [110 bases, 7F8938A1]	44	A	g	763	1007	267144	352853	0.003	1	1	chr1	-	198859044	198859153	198859110	198859108	198859130	198859069	198859090	A-to-I(G)	hsa-mir-181a-1_44_A_g	hsa-mir-181a-1 MI0000289 [110 bases, 7F8938A1] [110 bases, 7F8938A1] [110 bases, 7F8938A1] [110 bases, 7F8938A1] [110 bases, 7F8 [110 bases, 7F8938A1]	44	A	g	1163	1303	215261	241279	0.005	1	1	chr1	-	198859044	198859153	198859110	198859108	198859130	198859069	198859090	A-to-I(G)	hsa-mir-181a-1_44_A_g	hsa-mir-181a-1 MI0000289 [110 bases, 7F8938A1] [110 bases, 7F8938A1] [110 bases, 7F8938A1] [110 bases, 7F8938A1] [110 bases, 7F8 [110 bases, 7F8938A1]	44	A	g	2068	2758	218979	292048	0.009	1	1	chr1	-	198859044	198859153	198859110	198859108	198859130	198859069	198859090	A-to-I(G)	hsa-mir-181a-1_44_A_g	hsa-mir-181a-1 MI0000289 [110 bases, 7F8938A1] [110 bases, 7F8938A1] [110 bases, 7F8938A1] [110 bases, 7F8938A1] [110 bases, 7F8 [110 bases, 7F8938A1]	44	A	g	1407	1915	329183	448046	0.004	1	1	chr1	-	198859044	198859153	198859110	198859108	198859130	198859069	198859090	A-to-I(G)	hsa-mir-181a-1_44_A_g	hsa-mir-181a-1 MI0000289 [110 bases, 7F8938A1] [110 bases, 7F8938A1] [110 bases, 7F8938A1] [110 bases, 7F8938A1] [110 bases, 7F8 [110 bases, 7F8938A1]	44	A	g	890	1383	56017	87061	0.016	1	1	chr1	-	198859044	198859153	198859110	198859108	198859130	198859069	198859090	A-to-I(G)	hsa-mir-181a-1_44_A_g	hsa-mir-181a-1 MI0000289 [110 bases, 7F8938A1] [110 bases, 7F8938A1] [110 bases, 7F8938A1] [110 bases, 7F8938A1] [110 bases, 7F8 [110 bases, 7F8938A1]	44	A	g	1915	2764	225351	325333	0.008	1	1	chr1	-	198859044	198859153	198859110	198859108	198859130	198859069	198859090	A-to-I(G)	hsa-mir-181a-1_44_A_g	hsa-mir-181a-1 MI0000289 [110 bases, 7F8938A1] [110 bases, 7F8938A1] [110 bases, 7F8938A1] [110 bases, 7F8938A1] [110 bases, 7F8 [110 bases, 7F8938A1]	44	A	g	2832	2910	346411	355969	0.008	1	1	chr1	-	198859044	198859153	198859110	198859108	198859130	198859069	198859090	A-to-I(G)	hsa-mir-181a-1_44_A_g	hsa-mir-181a-1 MI0000289 [110 bases, 7F8938A1] [110 bases, 7F8938A1] [110 bases, 7F8938A1] [110 bases, 7F8938A1] [110 bases, 7F8 [110 bases, 7F8938A1]	44	A	g	921	1339	185861	270352	0.005	1	1	chr1	-	198859044	198859153	198859110	198859108	198859130	198859069	198859090	A-to-I(G)	hsa-mir-181a-1_44_A_g	hsa-mir-181a-1 MI0000289 [110 bases, 7F8938A1] [110 bases, 7F8938A1] [110 bases, 7F8938A1] [110 bases, 7F8938A1] [110 bases, 7F8 [110 bases, 7F8938A1]	44	A	g	735	928	124449	157184	0.006	1	1	chr1	-	198859044	198859153	198859110	198859108	198859130	198859069	198859090	A-to-I(G)	hsa-mir-181a-1_44_A_g	hsa-mir-181a-1 MI0000289 [110 bases, 7F8938A1] [110 bases, 7F8938A1] [110 bases, 7F8938A1] [110 bases, 7F8938A1] [110 bases, 7F8 [110 bases, 7F8938A1]	44	A	g	982	1389	179351	253824	0.005	1	1	chr1	-	198859044	198859153	198859110	198859108	198859130	198859069	198859090	A-to-I(G)	hsa-mir-181a-1_44_A_g	hsa-mir-181a-1 MI0000289 [110 bases, 7F8938A1] [110 bases, 7F8938A1] [110 bases, 7F8938A1] [110 bases, 7F8938A1] [110 bases, 7F8 [110 bases, 7F8938A1]	44	A	g	1085	1706	181905	286175	0.006	1	1	chr1	-	198859044	198859153	198859110	198859108	198859130	198859069	198859090	A-to-I(G)	hsa-mir-181a-1_44_A_g	hsa-mir-181a-1 MI0000289 [110 bases, 7F8938A1] [110 bases, 7F8938A1] [110 bases, 7F8938A1] [110 bases, 7F8938A1] [110 bases, 7F8 [110 bases, 7F8938A1]	44	A	g	1389	1320	231247	219924	0.006	1	1	chr1	-	198859044	198859153	198859110	198859108	198859130	198859069	198859090	A-to-I(G)	hsa-mir-181a-1_44_A_g	hsa-mir-181a-1 MI0000289 [110 bases, 7F8938A1] [110 bases, 7F8938A1] [110 bases, 7F8938A1] [110 bases, 7F8938A1] [110 bases, 7F8 [110 bases, 7F8938A1]	44	A	g	2872	2457	490013	419285	0.006	1	1	chr1	-	198859044	198859153	198859110	198859108	198859130	198859069	198859090	A-to-I(G)	hsa-mir-181a-1_44_A_g	hsa-mir-181a-1 MI0000289 [110 bases, 7F8938A1] [110 bases, 7F8938A1] [110 bases, 7F8938A1] [110 bases, 7F8938A1] [110 bases, 7F8 [110 bases, 7F8938A1]	44	A	g	8868	6363	1115463	800401	0.008	1	1	chr1	-	198859044	198859153	198859110	198859108	198859130	198859069	198859090	A-to-I(G)	hsa-mir-181a-1_44_A_g	hsa-mir-181a-1 MI0000289 [110 bases, 7F8938A1] [110 bases, 7F8938A1] [110 bases, 7F8938A1] [110 bases, 7F8938A1] [110 bases, 7F8 [110 bases, 7F8938A1]	44	A	g	1599	1410	307779	271441	0.005	1	1	chr1	-	198859044	198859153	198859110	198859108	198859130	198859069	198859090	A-to-I(G)	hsa-mir-181a-1_44_A_g	hsa-mir-181a-1 MI0000289 [110 bases, 7F8938A1] [110 bases, 7F8938A1] [110 bases, 7F8938A1] [110 bases, 7F8938A1] [110 bases, 7F8 [110 bases, 7F8938A1]	44	A	g	910	1045	148194	170211	0.006	1	1	chr1	-	198859044	198859153	198859110	198859108	198859130	198859069	198859090	A-to-I(G)	hsa-mir-181a-1_44_A_g	hsa-mir-181a-1 MI0000289 [110 bases, 7F8938A1] [110 bases, 7F8938A1] [110 bases, 7F8938A1] [110 bases, 7F8938A1] [110 bases, 7F8 [110 bases, 7F8938A1]	44	A	g	923	640	269479	186999	0.003	1	1	chr1	-	198859044	198859153	198859110	198859108	198859130	198859069	198859090	A-to-I(G)	hsa-mir-181a-1_44_A_g	hsa-mir-181a-1 MI0000289 [110 bases, 7F8938A1] [110 bases, 7F8938A1] [110 bases, 7F8938A1] [110 bases, 7F8938A1] [110 bases, 7F8 [110 bases, 7F8938A1]	44	A	g	2218	1809	441468	360217	0.005	1	1	chr1	-	198859044	198859153	198859110	198859108	198859130	198859069	198859090	A-to-I(G)	hsa-mir-181a-1_44_A_g	hsa-mir-181a-1 MI0000289 [110 bases, 7F8938A1] [110 bases, 7F8938A1] [110 bases, 7F8938A1] [110 bases, 7F8938A1] [110 bases, 7F8 [110 bases, 7F8938A1]	44	A	g	684	1199	122236	214311	0.006	1	1	chr1	-	198859044	198859153	198859110	198859108	198859130	198859069	198859090	A-to-I(G)	hsa-mir-181a-1_44_A_g	hsa-mir-181a-1 MI0000289 [110 bases, 7F8938A1] [110 bases, 7F8938A1] [110 bases, 7F8938A1] [110 bases, 7F8938A1] [110 bases, 7F8 [110 bases, 7F8938A1]	44	A	g	1707	2741	256155	411427	0.007	1	1	chr1	-	198859044	198859153	198859110	198859108	198859130	198859069	198859090	A-to-I(G)	hsa-mir-181a-1_44_A_g	hsa-mir-181a-1 MI0000289 [110 bases, 7F8938A1] [110 bases, 7F8938A1] [110 bases, 7F8938A1] [110 bases, 7F8938A1] [110 bases, 7F8 [110 bases, 7F8938A1]	44	A	g	1297	2349	181925	329539	0.007	1	1	chr1	-	198859044	198859153	198859110	198859108	198859130	198859069	198859090	A-to-I(G)	hsa-mir-181a-1_44_A_g	hsa-mir-181a-1 MI0000289 [110 bases, 7F8938A1] [110 bases, 7F8938A1] [110 bases, 7F8938A1] [110 bases, 7F8938A1] [110 bases, 7F8 [110 bases, 7F8938A1]	44	A	g	2511	3774	323865	486838	0.008	1	1	chr1	-	198859044	198859153	198859110	198859108	198859130	198859069	198859090	A-to-I(G)	hsa-mir-181a-1_44_A_g	hsa-mir-181a-1 MI0000289 [110 bases, 7F8938A1] [110 bases, 7F8938A1] [110 bases, 7F8938A1] [110 bases, 7F8938A1] [110 bases, 7F8 [110 bases, 7F8938A1]	44	A	g	3736	5531	408129	604312	0.009	1	1	chr1	-	198859044	198859153	198859110	198859108	198859130	198859069	198859090	A-to-I(G)	hsa-mir-181a-1_44_A_g	hsa-mir-181a-1 MI0000289 [110 bases, 7F8938A1] [110 bases, 7F8938A1] [110 bases, 7F8938A1] [110 bases, 7F8938A1] [110 bases, 7F8 [110 bases, 7F8938A1]	44	A	g	2970	3888	616290	806818	0.005	1	1	chr1	-	198859044	198859153	198859110	198859108	198859130	198859069	198859090	A-to-I(G)	hsa-mir-181a-1_44_A_g	hsa-mir-181a-1 MI0000289 [110 bases, 7F8938A1] [110 bases, 7F8938A1] [110 bases, 7F8938A1] [110 bases, 7F8938A1] [110 bases, 7F8 [110 bases, 7F8938A1]	44	A	g	1310	1864	346979	493919	0.004	1	1	chr1	-	198859044	198859153	198859110	198859108	198859130	198859069	198859090	A-to-I(G)	hsa-mir-181a-1_44_A_g	hsa-mir-181a-1 MI0000289 [110 bases, 7F8938A1] [110 bases, 7F8938A1] [110 bases, 7F8938A1] [110 bases, 7F8938A1] [110 bases, 7F8 [110 bases, 7F8938A1]	44	A	g	688	889	150890	195130	0.005	1	1	chr1	-	198859044	198859153	198859110	198859108	198859130	198859069	198859090	A-to-I(G)	hsa-mir-181a-1_44_A_g	hsa-mir-181a-1 MI0000289 [110 bases, 7F8938A1] [110 bases, 7F8938A1] [110 bases, 7F8938A1] [110 bases, 7F8938A1] [110 bases, 7F8 [110 bases, 7F8938A1]	44	A	g	1593	1950	252579	309194	0.006	1	1	chr1	-	198859044	198859153	198859110	198859108	198859130	198859069	198859090	A-to-I(G)	hsa-mir-181a-1_44_A_g	hsa-mir-181a-1 MI0000289 [110 bases, 7F8938A1] [110 bases, 7F8938A1] [110 bases, 7F8938A1] [110 bases, 7F8938A1] [110 bases, 7F8 [110 bases, 7F8938A1]	44	A	g	1198	1745	212461	309635	0.006	1	1	chr1	-	198859044	198859153	198859110	198859108	198859130	198859069	198859090	A-to-I(G)	hsa-mir-181a-1_44_A_g	hsa-mir-181a-1 MI0000289 [110 bases, 7F8938A1] [110 bases, 7F8938A1] [110 bases, 7F8938A1] [110 bases, 7F8938A1] [110 bases, 7F8 [110 bases, 7F8938A1]	44	A	g	698	1062	163243	248397	0.004	1	1	chr1	-	198859044	198859153	198859110	198859108	198859130	198859069	198859090	A-to-I(G)	hsa-mir-181a-1_44_A_g	hsa-mir-181a-1 MI0000289 [110 bases, 7F8938A1] [110 bases, 7F8938A1] [110 bases, 7F8938A1] [110 bases, 7F8938A1] [110 bases, 7F8 [110 bases, 7F8938A1]	44	A	g	1057	1433	198413	269123	0.005	1	1	chr1	-	198859044	198859153	198859110	198859108	198859130	198859069	198859090	A-to-I(G)	hsa-mir-181a-1_44_A_g	hsa-mir-181a-1 MI0000289 [110 bases, 7F8938A1] [110 bases, 7F8938A1] [110 bases, 7F8938A1] [110 bases, 7F8938A1] [110 bases, 7F8 [110 bases, 7F8938A1]	44	A	g	756	1176	113807	177146	0.007	1	1	chr1	-	198859044	198859153	198859110	198859108	198859130	198859069	198859090	A-to-I(G)	hsa-mir-181a-1_44_A_g	hsa-mir-181a-1 MI0000289 [110 bases, 7F8938A1] [110 bases, 7F8938A1] [110 bases, 7F8938A1] [110 bases, 7F8938A1] [110 bases, 7F8 [110 bases, 7F8938A1]	44	A	g	1458	1920	69769	91888	0.021	1	1	chr1	-	198859044	198859153	198859110	198859108	198859130	198859069	198859090	A-to-I(G)	hsa-mir-181a-1_44_A_g	hsa-mir-181a-1 MI0000289 [110 bases, 7F8938A1] [110 bases, 7F8938A1] [110 bases, 7F8938A1] [110 bases, 7F8938A1] [110 bases, 7F8 [110 bases, 7F8938A1]	44	A	g	693	701	239366	242471	0.003	1	1	chr1	-	198859044	198859153	198859110	198859108	198859130	198859069	198859090	A-to-I(G)	hsa-mir-181a-1_44_A_g	hsa-mir-181a-1 MI0000289 [110 bases, 7F8938A1] [110 bases, 7F8938A1] [110 bases, 7F8938A1] [110 bases, 7F8938A1] [110 bases, 7F8 [110 bases, 7F8938A1]	44	A	g	986	1485	236944	357039	0.004	1	1	chr1	-	198859044	198859153	198859110	198859108	198859130	198859069	198859090	A-to-I(G)	hsa-mir-181a-1_44_A_g	hsa-mir-181a-1 MI0000289 [110 bases, 7F8938A1] [110 bases, 7F8938A1] [110 bases, 7F8938A1] [110 bases, 7F8938A1] [110 bases, 7F8 [110 bases, 7F8938A1]	44	A	g	3760	3115	218935	181415	0.017	1	1	chr1	-	198859044	198859153	198859110	198859108	198859130	198859069	198859090	A-to-I(G)	hsa-mir-181a-1_44_A_g	hsa-mir-181a-1 MI0000289 [110 bases, 7F8938A1] [110 bases, 7F8938A1] [110 bases, 7F8938A1] [110 bases, 7F8938A1] [110 bases, 7F8 [110 bases, 7F8938A1]	44	A	g	14840	15109	980202	998034	0.015	1	1	chr1	-	198859044	198859153	198859110	198859108	198859130	198859069	198859090	A-to-I(G)	hsa-mir-181a-1_44_A_g	hsa-mir-181a-1 MI0000289 [110 bases, 7F8938A1] [110 bases, 7F8938A1] [110 bases, 7F8938A1] [110 bases, 7F8938A1] [110 bases, 7F8 [110 bases, 7F8938A1]	44	A	g	3805	2633	346574	239889	0.011	1	1	chr1	-	198859044	198859153	198859110	198859108	198859130	198859069	198859090	A-to-I(G)	hsa-mir-181a-1_44_A_g	hsa-mir-181a-1 MI0000289 [110 bases, 7F8938A1] [110 bases, 7F8938A1] [110 bases, 7F8938A1] [110 bases, 7F8938A1] [110 bases, 7F8 [110 bases, 7F8938A1]	44	A	g	8832	5864	481558	319740	0.018	1	1	chr1	-	198859044	198859153	198859110	198859108	198859130	198859069	198859090	A-to-I(G)	hsa-mir-181a-1_44_A_g	hsa-mir-181a-1 MI0000289 [110 bases, 7F8938A1] [110 bases, 7F8938A1] [110 bases, 7F8938A1] [110 bases, 7F8938A1] [110 bases, 7F8 [110 bases, 7F8938A1]	44	A	g	6568	6721	337537	345435	0.019	1	1	chr1	-	198859044	198859153	198859110	198859108	198859130	198859069	198859090	A-to-I(G)	hsa-mir-181a-1_44_A_g	hsa-mir-181a-1 MI0000289 [110 bases, 7F8938A1] [110 bases, 7F8938A1] [110 bases, 7F8938A1] [110 bases, 7F8938A1] [110 bases, 7F8 [110 bases, 7F8938A1]	44	A	g	21973	17915	891206	726655	0.025	1	1	chr1	-	198859044	198859153	198859110	198859108	198859130	198859069	198859090	A-to-I(G)	hsa-mir-181a-1_44_A_g	hsa-mir-181a-1 MI0000289 [110 bases, 7F8938A1] [110 bases, 7F8938A1] [110 bases, 7F8938A1] [110 bases, 7F8938A1] [110 bases, 7F8 [110 bases, 7F8938A1]	44	A	g	4710	2721	412407	238323	0.011	1	1	chr1	-	198859044	198859153	198859110	198859108	198859130	198859069	198859090	A-to-I(G)	hsa-mir-181a-1_44_A_g	hsa-mir-181a-1 MI0000289 [110 bases, 7F8938A1] [110 bases, 7F8938A1] [110 bases, 7F8938A1] [110 bases, 7F8938A1] [110 bases, 7F8 [110 bases, 7F8938A1]	44	A	g	7075	7414	377568	395679	0.019	1	1	chr1	-	198859044	198859153	198859110	198859108	198859130	198859069	198859090	A-to-I(G)	hsa-mir-181a-1_44_A_g	hsa-mir-181a-1 MI0000289 [110 bases, 7F8938A1] [110 bases, 7F8938A1] [110 bases, 7F8938A1] [110 bases, 7F8938A1] [110 bases, 7F8 [110 bases, 7F8938A1]	44	A	g	4124	3114	243425	183816	0.017	1	1	chr1	-	198859044	198859153	198859110	198859108	198859130	198859069	198859090	A-to-I(G)	hsa-mir-181a-1_44_A_g	hsa-mir-181a-1 MI0000289 [110 bases, 7F8938A1] [110 bases, 7F8938A1] [110 bases, 7F8938A1] [110 bases, 7F8938A1] [110 bases, 7F8 [110 bases, 7F8938A1]	44	A	g	3467	3206	204344	188980	0.017	1	1	chr1	-	198859044	198859153	198859110	198859108	198859130	198859069	198859090	A-to-I(G)	hsa-mir-181a-1_44_A_g	hsa-mir-181a-1 MI0000289 [110 bases, 7F8938A1] [110 bases, 7F8938A1] [110 bases, 7F8938A1] [110 bases, 7F8938A1] [110 bases, 7F8 [110 bases, 7F8938A1]	44	A	g	14550	11700	805842	648030	0.018	1	1	chr1	-	198859044	198859153	198859110	198859108	198859130	198859069	198859090	A-to-I(G)	hsa-mir-181a-1_44_A_g	hsa-mir-181a-1 MI0000289 [110 bases, 7F8938A1] [110 bases, 7F8938A1] [110 bases, 7F8938A1] [110 bases, 7F8938A1] [110 bases, 7F8 [110 bases, 7F8938A1]	44	A	g	4891	4992	28248	28832	0.173	0	0	chr1	-	198859044	198859153	198859110	198859108	198859130	198859069	198859090	A-to-I(G)	hsa-mir-181a-1_44_A_g	hsa-mir-181a-1 MI0000289 [110 bases, 7F8938A1] [110 bases, 7F8938A1] [110 bases, 7F8938A1] [110 bases, 7F8938A1] [110 bases, 7F8 [110 bases, 7F8938A1]	44	A	g	8252	6511	456169	359976	0.018	1	1	chr1	-	198859044	198859153	198859110	198859108	198859130	198859069	198859090	A-to-I(G)	hsa-mir-181a-1_44_A_g	hsa-mir-181a-1 MI0000289 [110 bases, 7F8938A1] [110 bases, 7F8938A1] [110 bases, 7F8938A1] [110 bases, 7F8938A1] [110 bases, 7F8 [110 bases, 7F8938A1]	44	A	g	4396	3492	285006	226443	0.015	1	1	chr1	-	198859044	198859153	198859110	198859108	198859130	198859069	198859090	A-to-I(G)	hsa-mir-181a-1_44_A_g	hsa-mir-181a-1 MI0000289 [110 bases, 7F8938A1] [110 bases, 7F8938A1] [110 bases, 7F8938A1] [110 bases, 7F8938A1] [110 bases, 7F8 [110 bases, 7F8938A1]	44	A	g	3036	4162	300534	412048	0.01	1	1	chr1	-	198859044	198859153	198859110	198859108	198859130	198859069	198859090	A-to-I(G)	hsa-mir-181a-1_44_A_g	hsa-mir-181a-1 MI0000289 [110 bases, 7F8938A1] [110 bases, 7F8938A1] [110 bases, 7F8938A1] [110 bases, 7F8938A1] [110 bases, 7F8 [110 bases, 7F8938A1]	44	A	g	5807	4186	447713	322791	0.013	1	1	chr1	-	198859044	198859153	198859110	198859108	198859130	198859069	198859090	A-to-I(G)	hsa-mir-181a-1_44_A_g	hsa-mir-181a-1 MI0000289 [110 bases, 7F8938A1] [110 bases, 7F8938A1] [110 bases, 7F8938A1] [110 bases, 7F8938A1] [110 bases, 7F8 [110 bases, 7F8938A1]	44	A	g	8810	5181	964076	566986	0.009	1	1	chr1	-	198859044	198859153	198859110	198859108	198859130	198859069	198859090	A-to-I(G)	hsa-mir-181a-1_44_A_g	hsa-mir-181a-1 MI0000289 [110 bases, 7F8938A1] [110 bases, 7F8938A1] [110 bases, 7F8938A1] [110 bases, 7F8938A1] [110 bases, 7F8 [110 bases, 7F8938A1]	44	A	g	2919	3005	337319	347274	0.009	1	1	chr1	-	198859044	198859153	198859110	198859108	198859130	198859069	198859090	A-to-I(G)	hsa-mir-181a-1_44_A_g	hsa-mir-181a-1 MI0000289 [110 bases, 7F8938A1] [110 bases, 7F8938A1] [110 bases, 7F8938A1] [110 bases, 7F8938A1] [110 bases, 7F8 [110 bases, 7F8938A1]	44	A	g	558	176	158230	50186	0.004	1	1	chr1	-	198859044	198859153	198859110	198859108	198859130	198859069	198859090	A-to-I(G)	hsa-mir-181a-1_44_A_g	hsa-mir-181a-1 MI0000289 [110 bases, 7F8938A1] [110 bases, 7F8938A1] [110 bases, 7F8938A1] [110 bases, 7F8938A1] [110 bases, 7F8 [110 bases, 7F8938A1]	44	A	g	8657	5430	628564	394285	0.014	1	1	chr1	-	198859044	198859153	198859110	198859108	198859130	198859069	198859090	A-to-I(G)	hsa-mir-181a-1_44_A_g	hsa-mir-181a-1 MI0000289 [110 bases, 7F8938A1] [110 bases, 7F8938A1] [110 bases, 7F8938A1] [110 bases, 7F8938A1] [110 bases, 7F8 [110 bases, 7F8938A1]	44	A	g	37195	3951	3695325	392591	0.01	1	1	chr1	-	198859044	198859153	198859110	198859108	198859130	198859069	198859090	A-to-I(G)	hsa-mir-181a-1_44_A_g	hsa-mir-181a-1 MI0000289 [110 bases, 7F8938A1] [110 bases, 7F8938A1] [110 bases, 7F8938A1] [110 bases, 7F8938A1] [110 bases, 7F8 [110 bases, 7F8938A1]	44	A	g	8906	2938	804687	265464	0.011	1	1	chr1	-	198859044	198859153	198859110	198859108	198859130	198859069	198859090	A-to-I(G)	hsa-mir-181a-1_44_A_g	hsa-mir-181a-1 MI0000289 [110 bases, 7F8938A1] [110 bases, 7F8938A1] [110 bases, 7F8938A1] [110 bases, 7F8938A1] [110 bases, 7F8 [110 bases, 7F8938A1]	44	A	g	7543	5522	636489	465975	0.012	1	1	chr1	-	198859044	198859153	198859110	198859108	198859130	198859069	198859090	A-to-I(G)	hsa-mir-181a-1_44_A_g	hsa-mir-181a-1 MI0000289 [110 bases, 7F8938A1] [110 bases, 7F8938A1] [110 bases, 7F8938A1] [110 bases, 7F8938A1] [110 bases, 7F8 [110 bases, 7F8938A1]	44	A	g	378	596	129147	203712	0.003	1	1	chr1	-	198859044	198859153	198859110	198859108	198859130	198859069	198859090	A-to-I(G)	hsa-mir-181a-1_44_A_g	hsa-mir-181a-1 MI0000289 [110 bases, 7F8938A1] [110 bases, 7F8938A1] [110 bases, 7F8938A1] [110 bases, 7F8938A1] [110 bases, 7F8 [110 bases, 7F8938A1]	44	A	g	618	654	185285	196347	0.003	1	1	chr1	-	198859044	198859153	198859110	198859108	198859130	198859069	198859090	A-to-I(G)	hsa-mir-181a-1_44_A_g	hsa-mir-181a-1 MI0000289 [110 bases, 7F8938A1] [110 bases, 7F8938A1] [110 bases, 7F8938A1] [110 bases, 7F8938A1] [110 bases, 7F8 [110 bases, 7F8938A1]	44	A	g	2946	1814	252733	155633	0.012	1	1	chr1	-	198859044	198859153	198859110	198859108	198859130	198859069	198859090	A-to-I(G)	hsa-mir-181a-1_44_A_g	hsa-mir-181a-1 MI0000289 [110 bases, 7F8938A1] [110 bases, 7F8938A1] [110 bases, 7F8938A1] [110 bases, 7F8938A1] [110 bases, 7F8 [110 bases, 7F8938A1]	44	A	g	1845	1924	221628	231133	0.008	1	1	chr1	-	198859044	198859153	198859110	198859108	198859130	198859069	198859090	A-to-I(G)	hsa-mir-181a-1_44_A_g	hsa-mir-181a-1 MI0000289 [110 bases, 7F8938A1] [110 bases, 7F8938A1] [110 bases, 7F8938A1] [110 bases, 7F8938A1] [110 bases, 7F8 [110 bases, 7F8938A1]	44	A	g	2767	2341	465454	393879	0.006	1	1	chr1	-	198859044	198859153	198859110	198859108	198859130	198859069	198859090	A-to-I(G)	hsa-mir-181a-1_44_A_g	hsa-mir-181a-1 MI0000289 [110 bases, 7F8938A1] [110 bases, 7F8938A1] [110 bases, 7F8938A1] [110 bases, 7F8938A1] [110 bases, 7F8 [110 bases, 7F8938A1]	44	A	g	4126	3820	785908	727648	0.005	1	1	chr1	-	198859044	198859153	198859110	198859108	198859130	198859069	198859090	A-to-I(G)	hsa-mir-181a-1_44_A_g	hsa-mir-181a-1 MI0000289 [110 bases, 7F8938A1] [110 bases, 7F8938A1] [110 bases, 7F8938A1] [110 bases, 7F8938A1] [110 bases, 7F8 [110 bases, 7F8938A1]	44	A	g	3854	3105	434271	349887	0.009	1	1	chr1	-	198859044	198859153	198859110	198859108	198859130	198859069	198859090	A-to-I(G)	hsa-mir-181a-1_44_A_g	hsa-mir-181a-1 MI0000289 [110 bases, 7F8938A1] [110 bases, 7F8938A1] [110 bases, 7F8938A1] [110 bases, 7F8938A1] [110 bases, 7F8 [110 bases, 7F8938A1]	44	A	g	4609	3729	620423	501989	0.007	1	1	chr1	-	198859044	198859153	198859110	198859108	198859130	198859069	198859090	A-to-I(G)	hsa-mir-181a-1_44_A_g	hsa-mir-181a-1 MI0000289 [110 bases, 7F8938A1] [110 bases, 7F8938A1] [110 bases, 7F8938A1] [110 bases, 7F8938A1] [110 bases, 7F8 [110 bases, 7F8938A1]	44	A	g	7131	5821	913462	745759	0.008	1	1	chr1	-	198859044	198859153	198859110	198859108	198859130	198859069	198859090	A-to-I(G)	hsa-mir-181a-1_44_A_g	hsa-mir-181a-1 MI0000289 [110 bases, 7F8938A1] [110 bases, 7F8938A1] [110 bases, 7F8938A1] [110 bases, 7F8938A1] [110 bases, 7F8 [110 bases, 7F8938A1]	44	A	g	1205	955	334935	265688	0.004	1	1	chr1	-	198859044	198859153	198859110	198859108	198859130	198859069	198859090	A-to-I(G)	hsa-mir-181a-1_44_A_g	hsa-mir-181a-1 MI0000289 [110 bases, 7F8938A1] [110 bases, 7F8938A1] [110 bases, 7F8938A1] [110 bases, 7F8938A1] [110 bases, 7F8 [110 bases, 7F8938A1]	44	A	g	3354	2734	442360	360629	0.008	1	1	chr1	-	198859044	198859153	198859110	198859108	198859130	198859069	198859090	A-to-I(G)	hsa-mir-181a-1_44_A_g	hsa-mir-181a-1 MI0000289 [110 bases, 7F8938A1] [110 bases, 7F8938A1] [110 bases, 7F8938A1] [110 bases, 7F8938A1] [110 bases, 7F8 [110 bases, 7F8938A1]	44	A	g	3899	5351	350628	481239	0.011	1	1	chr1	-	198859044	198859153	198859110	198859108	198859130	198859069	198859090	A-to-I(G)	hsa-mir-181a-1_44_A_g	hsa-mir-181a-1 MI0000289 [110 bases, 7F8938A1] [110 bases, 7F8938A1] [110 bases, 7F8938A1] [110 bases, 7F8938A1] [110 bases, 7F8 [110 bases, 7F8938A1]	44	A	g	7795	10795	806179	1116541	0.01	1	1	chr1	-	198859044	198859153	198859110	198859108	198859130	198859069	198859090	A-to-I(G)	hsa-mir-181a-1_44_A_g	hsa-mir-181a-1 MI0000289 [110 bases, 7F8938A1] [110 bases, 7F8938A1] [110 bases, 7F8938A1] [110 bases, 7F8938A1] [110 bases, 7F8 [110 bases, 7F8938A1]	44	A	g	2789	4587	241597	397375	0.012	1	1	chr1	-	198859044	198859153	198859110	198859108	198859130	198859069	198859090	A-to-I(G)	hsa-mir-181a-1_44_A_g	hsa-mir-181a-1 MI0000289 [110 bases, 7F8938A1] [110 bases, 7F8938A1] [110 bases, 7F8938A1] [110 bases, 7F8938A1] [110 bases, 7F8 [110 bases, 7F8938A1]	44	A	g	4269	5907	489839	677809	0.009	1	1	chr1	-	198859044	198859153	198859110	198859108	198859130	198859069	198859090	A-to-I(G)	hsa-mir-181a-1_44_A_g	hsa-mir-181a-1 MI0000289 [110 bases, 7F8938A1] [110 bases, 7F8938A1] [110 bases, 7F8938A1] [110 bases, 7F8938A1] [110 bases, 7F8 [110 bases, 7F8938A1]	44	A	g	4430	6681	696837	1051066	0.006	1	1	chr1	-	198859044	198859153	198859110	198859108	198859130	198859069	198859090	A-to-I(G)	hsa-mir-181a-1_44_A_g	hsa-mir-181a-1 MI0000289 [110 bases, 7F8938A1] [110 bases, 7F8938A1] [110 bases, 7F8938A1] [110 bases, 7F8938A1] [110 bases, 7F8 [110 bases, 7F8938A1]	44	A	g	1774	2657	327796	491079	0.005	1	1	chr1	-	198859044	198859153	198859110	198859108	198859130	198859069	198859090	A-to-I(G)	hsa-mir-181a-1_44_A_g	hsa-mir-181a-1 MI0000289 [110 bases, 7F8938A1] [110 bases, 7F8938A1] [110 bases, 7F8938A1] [110 bases, 7F8938A1] [110 bases, 7F8 [110 bases, 7F8938A1]	44	A	g	5228	6910	545926	721660	0.01	1	1	chr1	-	198859044	198859153	198859110	198859108	198859130	198859069	198859090	A-to-I(G)	hsa-mir-181a-1_44_A_g	hsa-mir-181a-1 MI0000289 [110 bases, 7F8938A1] [110 bases, 7F8938A1]	44	A	g	1235	275	230772	51528	0.005	1	1	chr1	-	198859044	198859153	198859110	198859108	198859130	198859069	198859090	A-to-I(G)	hsa-mir-181a-1_44_A_g	hsa-mir-181a-1 MI0000289 [110 bases, 7F8938A1] [110 bases, 7F8938A1] [110 bases, 7F8938A1]	44	A	g	2450	618	401657	101446	0.006	1	1	chr1	-	198859044	198859153	198859110	198859108	198859130	198859069	198859090	A-to-I(G)	hsa-mir-181a-1_44_A_g	hsa-mir-181a-1 MI0000289 [110 bases, 7F8938A1] [110 bases, 7F8938A1]	44	A	g	3037	2030	495303	331168	0.006	1	1	chr1	-	198859044	198859153	198859110	198859108	198859130	198859069	198859090	A-to-I(G)	hsa-mir-181a-1_44_A_g	hsa-mir-181a-1 MI0000289 [110 bases, 7F8938A1] [110 bases, 7F8938A1] [110 bases, 7F8938A1]	44	A	g	9273	2046	1064223	234913	0.009	1	1	chr1	-	198859044	198859153	198859110	198859108	198859130	198859069	198859090	A-to-I(G)	hsa-mir-181a-1_44_A_g	hsa-mir-181a-1 MI0000289 [110 bases, 7F8938A1] [110 bases, 7F8938A1] [110 bases, 7F8938A1]	44	A	g	16124	3328	2006122	414134	0.008	1	1	chr1	-	198859044	198859153	198859110	198859108	198859130	198859069	198859090	A-to-I(G)	hsa-mir-181a-1_44_A_g	hsa-mir-181a-1 MI0000289 [110 bases, 7F8938A1] [110 bases, 7F8938A1] [110 bases, 7F8938A1]	44	A	g	6141	2384	800586	310870	0.008	1	1	chr1	-	198859044	198859153	198859110	198859108	198859130	198859069	198859090	A-to-I(G)	hsa-mir-181a-1_44_A_g	hsa-mir-181a-1 MI0000289 [110 bases, 7F8938A1] [110 bases, 7F8938A1] [110 bases, 7F8938A1]	44	A	g	4652	921	931900	184581	0.005	1	1	chr1	-	198859044	198859153	198859110	198859108	198859130	198859069	198859090	A-to-I(G)	hsa-mir-181a-1_44_A_g	hsa-mir-181a-1 MI0000289 [110 bases, 7F8938A1] [110 bases, 7F8938A1] [110 bases, 7F8938A1]	44	A	g	24204	4193	3827941	663253	0.006	1	1	chr1	-	198859044	198859153	198859110	198859108	198859130	198859069	198859090	A-to-I(G)	hsa-mir-181a-1_44_A_g	hsa-mir-181a-1 MI0000289 [110 bases, 7F8938A1] [110 bases, 7F8938A1]	44	A	g	8209	4790	1333169	778035	0.006	1	1	chr1	-	198859044	198859153	198859110	198859108	198859130	198859069	198859090	A-to-I(G)	hsa-mir-181a-1_44_A_g	hsa-mir-181a-1 MI0000289 [110 bases, 7F8938A1] [110 bases, 7F8938A1] [110 bases, 7F8938A1]	44	A	g	18755	3000	2580107	412731	0.007	1	1	chr1	-	198859044	198859153	198859110	198859108	198859130	198859069	198859090	A-to-I(G)	hsa-mir-181a-1_44_A_g	hsa-mir-181a-1 MI0000289 [110 bases, 7F8938A1] [110 bases, 7F8938A1] [110 bases, 7F8938A1]	44	A	g	20144	3268	4271489	693170	0.005	1	1	chr1	-	198859044	198859153	198859110	198859108	198859130	198859069	198859090	A-to-I(G)	hsa-mir-181a-1_44_A_g	hsa-mir-181a-1 MI0000289 [110 bases, 7F8938A1] [110 bases, 7F8938A1] [110 bases, 7F8938A1]	44	A	g	12067	4272	1882993	666694	0.006	1	1	chr1	-	198859044	198859153	198859110	198859108	198859130	198859069	198859090	A-to-I(G)	hsa-mir-181a-1_44_A_g	hsa-mir-181a-1 MI0000289 [110 bases, 7F8938A1] [110 bases, 7F8938A1] [110 bases, 7F8938A1] [110 bases, 7F8938A1] [110 bases, 7F8 [110 bases, 7F8938A1]	44	A	g	0	0	0	0	0	1	1	chr1	-	198859044	198859153	198859110	198859108	198859130	198859069	198859090	A-to-I(G)	hsa-mir-181a-1_44_A_g	hsa-mir-181a-1 MI0000289 [110 bases, 7F8938A1] [110 bases, 7F8938A1] [110 bases, 7F8938A1] [110 bases, 7F8938A1] [110 bases, 7F8 [110 bases, 7F8938A1]	44	A	g	6	24	1312	5367	0.005	1	1	chr1	-	198859044	198859153	198859110	198859108	198859130	198859069	198859090	A-to-I(G)	hsa-mir-181a-1_44_A_g	hsa-mir-181a-1 MI0000289 [110 bases, 7F8938A1] [110 bases, 7F8938A1] [110 bases, 7F8938A1] [110 bases, 7F8938A1] [110 bases, 7F8 [110 bases, 7F8938A1]	44	A	g	5	57	16539	190881	0	1	1	chr1	-	198859044	198859153	198859110	198859108	198859130	198859069	198859090	A-to-I(G)	hsa-mir-181a-1_44_A_g	hsa-mir-181a-1 MI0000289 [110 bases, 7F8938A1] [110 bases, 7F8938A1] [110 bases, 7F8938A1] [110 bases, 7F8938A1] [110 bases, 7F8 [110 bases, 7F8938A1]	44	A	g	81	159	56746	111914	0.001	1	1	chr1	-	198859044	198859153	198859110	198859108	198859130	198859069	198859090	A-to-I(G)	hsa-mir-181a-1_44_A_g	hsa-mir-181a-1 MI0000289 [110 bases, 7F8938A1] [110 bases, 7F8938A1] [110 bases, 7F8938A1] [110 bases, 7F8938A1] [110 bases, 7F8 [110 bases, 7F8938A1]	44	A	g	0	0	0	0	0	1	1	chr1	-	198859044	198859153	198859110	198859108	198859130	198859069	198859090	A-to-I(G)	hsa-mir-181a-1_44_A_g	hsa-mir-181a-1 MI0000289 [110 bases, 7F8938A1] [110 bases, 7F8938A1] [110 bases, 7F8938A1] [110 bases, 7F8938A1] [110 bases, 7F8 [110 bases, 7F8938A1]	44	A	g	0	0	0	0	0	1	1	chr1	-	198859044	198859153	198859110	198859108	198859130	198859069	198859090	A-to-I(G)	hsa-mir-181a-1_44_A_g	hsa-mir-181a-1 MI0000289 [110 bases, 7F8938A1] [110 bases, 7F8938A1] [110 bases, 7F8938A1]	44	A	g	3	4	3292	4514	0.001	1	1	chr1	-	198859044	198859153	198859110	198859108	198859130	198859069	198859090	A-to-I(G)	hsa-mir-181a-1_44_A_g	hsa-mir-181a-1 MI0000289 [110 bases, 7F8938A1] [110 bases, 7F8938A1] [110 bases, 7F8938A1] [110 bases, 7F8938A1] [110 bases, 7F8 [110 bases, 7F8938A1]	44	A	g	99	36	189909	69109	0.001	1	1	chr1	-	198859044	198859153	198859110	198859108	198859130	198859069	198859090	A-to-I(G)	hsa-mir-181a-1_44_A_g	hsa-mir-181a-1 MI0000289 [110 bases, 7F8938A1] [110 bases, 7F8938A1] [110 bases, 7F8938A1] [110 bases, 7F8938A1] [110 bases, 7F8 [110 bases, 7F8938A1]	44	A	g	476	246	280334	145321	0.002	1	1	chr1	-	198859044	198859153	198859110	198859108	198859130	198859069	198859090	A-to-I(G)	hsa-mir-181a-1_44_A_g	hsa-mir-181a-1 MI0000289 [110 bases, 7F8938A1] [110 bases, 7F8938A1] [110 bases, 7F8938A1] [110 bases, 7F8938A1] [110 bases, 7F8 [110 bases, 7F8938A1]	44	A	g	51	90	43978	78254	0.001	1	1	chr1	-	198859044	198859153	198859110	198859108	198859130	198859069	198859090	A-to-I(G)	hsa-mir-181a-1_44_A_g	hsa-mir-181a-1 MI0000289 [110 bases, 7F8938A1] [110 bases, 7F8938A1] [110 bases, 7F8938A1] [110 bases, 7F8938A1] [110 bases, 7F8 [110 bases, 7F8938A1]	44	A	g	33	75	32524	73998	0.001	1	1	chr1	-	198859044	198859153	198859110	198859108	198859130	198859069	198859090	A-to-I(G)	hsa-mir-181a-1_44_A_g	hsa-mir-181a-1 MI0000289 [110 bases, 7F8938A1] [110 bases, 7F8938A1] [110 bases, 7F8938A1] [110 bases, 7F8938A1] [110 bases, 7F8 [110 bases, 7F8938A1]	44	A	g	37	56	33946	52214	0.001	1	1	chr1	-	198859044	198859153	198859110	198859108	198859130	198859069	198859090	A-to-I(G)	hsa-mir-181a-1_44_A_g	hsa-mir-181a-1 MI0000289 [110 bases, 7F8938A1] [110 bases, 7F8938A1] [110 bases, 7F8938A1] [110 bases, 7F8938A1] [110 bases, 7F8 [110 bases, 7F8938A1]	44	A	g	76	141	69556	129326	0.001	1	1	chr1	-	198859044	198859153	198859110	198859108	198859130	198859069	198859090	A-to-I(G)	hsa-mir-181a-1_44_A_g	hsa-mir-181a-1 MI0000289 [110 bases, 7F8938A1] [110 bases, 7F8938A1] [110 bases, 7F8938A1] [110 bases, 7F8938A1] [110 bases, 7F8 [110 bases, 7F8938A1]	44	A	g	46	67	40930	60379	0.001	1	1	chr1	-	198859044	198859153	198859110	198859108	198859130	198859069	198859090	A-to-I(G)	hsa-mir-181a-1_44_A_g	hsa-mir-181a-1 MI0000289 [110 bases, 7F8938A1] [110 bases, 7F8938A1] [110 bases, 7F8938A1] [110 bases, 7F8938A1] [110 bases, 7F8 [110 bases, 7F8938A1]	44	A	g	21	79	22566	85442	0.001	1	1	chr1	-	198859044	198859153	198859110	198859108	198859130	198859069	198859090	A-to-I(G)	hsa-mir-181a-1_44_A_g	hsa-mir-181a-1 MI0000289 [110 bases, 7F8938A1] [110 bases, 7F8938A1] [110 bases, 7F8938A1] [110 bases, 7F8938A1] [110 bases, 7F8 [110 bases, 7F8938A1]	44	A	g	117	50	137214	59020	0.001	1	1	chr1	-	198859044	198859153	198859110	198859108	198859130	198859069	198859090	A-to-I(G)	hsa-mir-181a-1_44_A_g	hsa-mir-181a-1 MI0000289 [110 bases, 7F8938A1] [110 bases, 7F8938A1] [110 bases, 7F8938A1] [110 bases, 7F8938A1] [110 bases, 7F8 [110 bases, 7F8938A1]	44	A	g	7111	3433	1038251	501274	0.007	1	1	chr1	-	198859044	198859153	198859110	198859108	198859130	198859069	198859090	A-to-I(G)	hsa-mir-181a-1_44_A_g	hsa-mir-181a-1 MI0000289 [110 bases, 7F8938A1] [110 bases, 7F8938A1] [110 bases, 7F8938A1] [110 bases, 7F8938A1] [110 bases, 7F8 [110 bases, 7F8938A1]	44	A	g	2	2	17844	19645	0	1	1	chr1	-	198859044	198859153	198859110	198859108	198859130	198859069	198859090	A-to-I(G)	hsa-mir-181a-1_44_A_g	hsa-mir-181a-1 MI0000289 [110 bases, 7F8938A1] [110 bases, 7F8938A1] [110 bases, 7F8938A1] [110 bases, 7F8938A1] [110 bases, 7F8 [110 bases, 7F8938A1]	44	A	g	5	5	64345	72434	0	1	1	chr1	-	198859044	198859153	198859110	198859108	198859130	198859069	198859090	A-to-I(G)	hsa-mir-181a-1_44_A_g	hsa-mir-181a-1 MI0000289 [110 bases, 7F8938A1] [110 bases, 7F8938A1] [110 bases, 7F8938A1] [110 bases, 7F8938A1] [110 bases, 7F8 [110 bases, 7F8938A1]	44	A	g	2	3	15538	27706	0	1	1	chr1	-	198859044	198859153	198859110	198859108	198859130	198859069	198859090	A-to-I(G)	hsa-mir-181a-1_44_A_g	hsa-mir-181a-1 MI0000289 [110 bases, 7F8938A1] [110 bases, 7F8938A1] [110 bases, 7F8938A1] [110 bases, 7F8938A1] [110 bases, 7F8 [110 bases, 7F8938A1]	44	A	g	5	6	41784	57523	0	1	1	chr1	-	198859044	198859153	198859110	198859108	198859130	198859069	198859090	A-to-I(G)	hsa-mir-181a-1_44_A_g	hsa-mir-181a-1 MI0000289 [110 bases, 7F8938A1] [110 bases, 7F8938A1] [110 bases, 7F8938A1] [110 bases, 7F8938A1] [110 bases, 7F8 [110 bases, 7F8938A1]	44	A	g	3	3	30750	31816	0	1	1	chr1	-	198859044	198859153	198859110	198859108	198859130	198859069	198859090	A-to-I(G)	hsa-mir-181a-1_44_A_g	hsa-mir-181a-1 MI0000289 [110 bases, 7F8938A1] [110 bases, 7F8938A1] [110 bases, 7F8938A1] [110 bases, 7F8938A1] [110 bases, 7F8 [110 bases, 7F8938A1]	44	A	g	3	4	16641	23393	0	1	1	chr1	-	198859044	198859153	198859110	198859108	198859130	198859069	198859090	A-to-I(G)	hsa-mir-181a-1_44_A_g	hsa-mir-181a-1 MI0000289 [110 bases, 7F8938A1] [110 bases, 7F8938A1] [110 bases, 7F8938A1] [110 bases, 7F8938A1] [110 bases, 7F8 [110 bases, 7F8938A1]	44	A	g	2	2	22164	22366	0	1	1	chr1	-	198859044	198859153	198859110	198859108	198859130	198859069	198859090	A-to-I(G)	hsa-mir-181a-1_44_A_g	hsa-mir-181a-1 MI0000289 [110 bases, 7F8938A1] [110 bases, 7F8938A1] [110 bases, 7F8938A1] [110 bases, 7F8938A1] [110 bases, 7F8 [110 bases, 7F8938A1]	44	A	g	5	5	62067	64897	0	1	1	chr1	-	198859044	198859153	198859110	198859108	198859130	198859069	198859090	A-to-I(G)	hsa-mir-181a-1_44_A_g	hsa-mir-181a-1 MI0000289 [110 bases, 7F8938A1] [110 bases, 7F8938A1] [110 bases, 7F8938A1] [110 bases, 7F8938A1] [110 bases, 7F8 [110 bases, 7F8938A1]	44	A	g	1	1	17323	20612	0	1	1	chr1	-	198859044	198859153	198859110	198859108	198859130	198859069	198859090	A-to-I(G)	3'-Other before central loop	A-to-I(G)	not specified	not specified	not specified	not specified	SRR1759232	4992	0.173	0	mature	not	0.00026835	0.0031374
hsa-mir-181a-1_45_G_c	hsa-mir-181a-1 MI0000289 [110 bases, 7F8938A1] [110 bases, 7F8938A1] [110 bases, 7F8938A1] [110 bases, 7F8938A1] [110 bases, 7F8 [110 bases, 7F8938A1]	45	G	c	130	182	122661	171928	0.001	1	1	chr1	-	198859044	198859153	198859109	198859108	198859130	198859069	198859090	other	hsa-mir-181a-1_45_G_c	hsa-mir-181a-1 MI0000289 [110 bases, 7F8938A1] [110 bases, 7F8938A1] [110 bases, 7F8938A1] [110 bases, 7F8938A1] [110 bases, 7F8 [110 bases, 7F8938A1]	45	G	c	309	365	209253	247432	0.001	1	1	chr1	-	198859044	198859153	198859109	198859108	198859130	198859069	198859090	other	hsa-mir-181a-1_45_G_c	hsa-mir-181a-1 MI0000289 [110 bases, 7F8938A1] [110 bases, 7F8938A1] [110 bases, 7F8938A1] [110 bases, 7F8938A1] [110 bases, 7F8 [110 bases, 7F8938A1]	45	G	c	823	1016	235744	291151	0.003	1	1	chr1	-	198859044	198859153	198859109	198859108	198859130	198859069	198859090	other	hsa-mir-181a-1_45_G_c	hsa-mir-181a-1 MI0000289 [110 bases, 7F8938A1] [110 bases, 7F8938A1] [110 bases, 7F8938A1] [110 bases, 7F8938A1] [110 bases, 7F8 [110 bases, 7F8938A1]	45	G	c	431	695	145264	234267	0.003	1	1	chr1	-	198859044	198859153	198859109	198859108	198859130	198859069	198859090	other	hsa-mir-181a-1_45_G_c	hsa-mir-181a-1 MI0000289 [110 bases, 7F8938A1] [110 bases, 7F8938A1] [110 bases, 7F8938A1] [110 bases, 7F8938A1] [110 bases, 7F8 [110 bases, 7F8938A1]	45	G	c	152	248	212936	347986	0.001	1	1	chr1	-	198859044	198859153	198859109	198859108	198859130	198859069	198859090	other	hsa-mir-181a-1_45_G_c	hsa-mir-181a-1 MI0000289 [110 bases, 7F8938A1] [110 bases, 7F8938A1] [110 bases, 7F8938A1] [110 bases, 7F8938A1] [110 bases, 7F8 [110 bases, 7F8938A1]	45	G	c	315	358	209339	238577	0.002	1	1	chr1	-	198859044	198859153	198859109	198859108	198859130	198859069	198859090	other	hsa-mir-181a-1_45_G_c	hsa-mir-181a-1 MI0000289 [110 bases, 7F8938A1] [110 bases, 7F8938A1] [110 bases, 7F8938A1] [110 bases, 7F8938A1] [110 bases, 7F8 [110 bases, 7F8938A1]	45	G	c	280	381	221742	301816	0.001	1	1	chr1	-	198859044	198859153	198859109	198859108	198859130	198859069	198859090	other	hsa-mir-181a-1_45_G_c	hsa-mir-181a-1 MI0000289 [110 bases, 7F8938A1] [110 bases, 7F8938A1] [110 bases, 7F8938A1] [110 bases, 7F8938A1] [110 bases, 7F8 [110 bases, 7F8938A1]	45	G	c	763	875	346108	397180	0.002	1	1	chr1	-	198859044	198859153	198859109	198859108	198859130	198859069	198859090	other	hsa-mir-181a-1_45_G_c	hsa-mir-181a-1 MI0000289 [110 bases, 7F8938A1] [110 bases, 7F8938A1] [110 bases, 7F8938A1] [110 bases, 7F8938A1] [110 bases, 7F8 [110 bases, 7F8938A1]	45	G	c	195	301	120811	187076	0.002	1	1	chr1	-	198859044	198859153	198859109	198859108	198859130	198859069	198859090	other	hsa-mir-181a-1_45_G_c	hsa-mir-181a-1 MI0000289 [110 bases, 7F8938A1] [110 bases, 7F8938A1] [110 bases, 7F8938A1] [110 bases, 7F8938A1] [110 bases, 7F8 [110 bases, 7F8938A1]	45	G	c	372	481	186630	241652	0.002	1	1	chr1	-	198859044	198859153	198859109	198859108	198859130	198859069	198859090	other	hsa-mir-181a-1_45_G_c	hsa-mir-181a-1 MI0000289 [110 bases, 7F8938A1] [110 bases, 7F8938A1] [110 bases, 7F8938A1] [110 bases, 7F8938A1] [110 bases, 7F8 [110 bases, 7F8938A1]	45	G	c	161	197	178679	219058	0.001	1	1	chr1	-	198859044	198859153	198859109	198859108	198859130	198859069	198859090	other	hsa-mir-181a-1_45_G_c	hsa-mir-181a-1 MI0000289 [110 bases, 7F8938A1] [110 bases, 7F8938A1] [110 bases, 7F8938A1] [110 bases, 7F8938A1] [110 bases, 7F8 [110 bases, 7F8938A1]	45	G	c	647	848	196948	258283	0.003	1	1	chr1	-	198859044	198859153	198859109	198859108	198859130	198859069	198859090	other	hsa-mir-181a-1_45_G_c	hsa-mir-181a-1 MI0000289 [110 bases, 7F8938A1] [110 bases, 7F8938A1] [110 bases, 7F8938A1] [110 bases, 7F8938A1] [110 bases, 7F8 [110 bases, 7F8938A1]	45	G	c	286	352	131502	162088	0.002	1	1	chr1	-	198859044	198859153	198859109	198859108	198859130	198859069	198859090	other	hsa-mir-181a-1_45_G_c	hsa-mir-181a-1 MI0000289 [110 bases, 7F8938A1] [110 bases, 7F8938A1] [110 bases, 7F8938A1] [110 bases, 7F8938A1] [110 bases, 7F8 [110 bases, 7F8938A1]	45	G	c	261	290	188961	210671	0.001	1	1	chr1	-	198859044	198859153	198859109	198859108	198859130	198859069	198859090	other	hsa-mir-181a-1_45_G_c	hsa-mir-181a-1 MI0000289 [110 bases, 7F8938A1] [110 bases, 7F8938A1] [110 bases, 7F8938A1] [110 bases, 7F8938A1] [110 bases, 7F8 [110 bases, 7F8938A1]	45	G	c	389	566	124818	181679	0.003	1	1	chr1	-	198859044	198859153	198859109	198859108	198859130	198859069	198859090	other	hsa-mir-181a-1_45_G_c	hsa-mir-181a-1 MI0000289 [110 bases, 7F8938A1] [110 bases, 7F8938A1] [110 bases, 7F8938A1] [110 bases, 7F8938A1] [110 bases, 7F8 [110 bases, 7F8938A1]	45	G	c	145	209	131863	190934	0.001	1	1	chr1	-	198859044	198859153	198859109	198859108	198859130	198859069	198859090	other	hsa-mir-181a-1_45_G_c	hsa-mir-181a-1 MI0000289 [110 bases, 7F8938A1] [110 bases, 7F8938A1] [110 bases, 7F8938A1] [110 bases, 7F8938A1] [110 bases, 7F8 [110 bases, 7F8938A1]	45	G	c	319	369	181700	210661	0.002	1	1	chr1	-	198859044	198859153	198859109	198859108	198859130	198859069	198859090	other	hsa-mir-181a-1_45_G_c	hsa-mir-181a-1 MI0000289 [110 bases, 7F8938A1] [110 bases, 7F8938A1] [110 bases, 7F8938A1] [110 bases, 7F8938A1] [110 bases, 7F8 [110 bases, 7F8938A1]	45	G	c	102	117	274091	316847	0	1	1	chr1	-	198859044	198859153	198859109	198859108	198859130	198859069	198859090	other	hsa-mir-181a-1_45_G_c	hsa-mir-181a-1 MI0000289 [110 bases, 7F8938A1] [110 bases, 7F8938A1] [110 bases, 7F8938A1] [110 bases, 7F8938A1] [110 bases, 7F8 [110 bases, 7F8938A1]	45	G	c	198	261	249120	329046	0.001	1	1	chr1	-	198859044	198859153	198859109	198859108	198859130	198859069	198859090	other	hsa-mir-181a-1_45_G_c	hsa-mir-181a-1 MI0000289 [110 bases, 7F8938A1] [110 bases, 7F8938A1] [110 bases, 7F8938A1] [110 bases, 7F8938A1] [110 bases, 7F8 [110 bases, 7F8938A1]	45	G	c	326	365	198873	222911	0.002	1	1	chr1	-	198859044	198859153	198859109	198859108	198859130	198859069	198859090	other	hsa-mir-181a-1_45_G_c	hsa-mir-181a-1 MI0000289 [110 bases, 7F8938A1] [110 bases, 7F8938A1] [110 bases, 7F8938A1] [110 bases, 7F8938A1] [110 bases, 7F8 [110 bases, 7F8938A1]	45	G	c	630	840	201390	268590	0.003	1	1	chr1	-	198859044	198859153	198859109	198859108	198859130	198859069	198859090	other	hsa-mir-181a-1_45_G_c	hsa-mir-181a-1 MI0000289 [110 bases, 7F8938A1] [110 bases, 7F8938A1] [110 bases, 7F8938A1] [110 bases, 7F8938A1] [110 bases, 7F8 [110 bases, 7F8938A1]	45	G	c	58	78	304299	414177	0	1	1	chr1	-	198859044	198859153	198859109	198859108	198859130	198859069	198859090	other	hsa-mir-181a-1_45_G_c	hsa-mir-181a-1 MI0000289 [110 bases, 7F8938A1] [110 bases, 7F8938A1] [110 bases, 7F8938A1] [110 bases, 7F8938A1] [110 bases, 7F8 [110 bases, 7F8938A1]	45	G	c	85	132	50465	78432	0.002	1	1	chr1	-	198859044	198859153	198859109	198859108	198859130	198859069	198859090	other	hsa-mir-181a-1_45_G_c	hsa-mir-181a-1 MI0000289 [110 bases, 7F8938A1] [110 bases, 7F8938A1] [110 bases, 7F8938A1] [110 bases, 7F8938A1] [110 bases, 7F8 [110 bases, 7F8938A1]	45	G	c	204	294	207114	299005	0.001	1	1	chr1	-	198859044	198859153	198859109	198859108	198859130	198859069	198859090	other	hsa-mir-181a-1_45_G_c	hsa-mir-181a-1 MI0000289 [110 bases, 7F8938A1] [110 bases, 7F8938A1] [110 bases, 7F8938A1] [110 bases, 7F8938A1] [110 bases, 7F8 [110 bases, 7F8938A1]	45	G	c	667	685	316900	325644	0.002	1	1	chr1	-	198859044	198859153	198859109	198859108	198859130	198859069	198859090	other	hsa-mir-181a-1_45_G_c	hsa-mir-181a-1 MI0000289 [110 bases, 7F8938A1] [110 bases, 7F8938A1] [110 bases, 7F8938A1] [110 bases, 7F8938A1] [110 bases, 7F8 [110 bases, 7F8938A1]	45	G	c	235	341	171629	249650	0.001	1	1	chr1	-	198859044	198859153	198859109	198859108	198859130	198859069	198859090	other	hsa-mir-181a-1_45_G_c	hsa-mir-181a-1 MI0000289 [110 bases, 7F8938A1] [110 bases, 7F8938A1] [110 bases, 7F8938A1] [110 bases, 7F8938A1] [110 bases, 7F8 [110 bases, 7F8938A1]	45	G	c	112	141	114322	144393	0.001	1	1	chr1	-	198859044	198859153	198859109	198859108	198859130	198859069	198859090	other	hsa-mir-181a-1_45_G_c	hsa-mir-181a-1 MI0000289 [110 bases, 7F8938A1] [110 bases, 7F8938A1] [110 bases, 7F8938A1] [110 bases, 7F8938A1] [110 bases, 7F8 [110 bases, 7F8938A1]	45	G	c	121	171	164563	232896	0.001	1	1	chr1	-	198859044	198859153	198859109	198859108	198859130	198859069	198859090	other	hsa-mir-181a-1_45_G_c	hsa-mir-181a-1 MI0000289 [110 bases, 7F8938A1] [110 bases, 7F8938A1] [110 bases, 7F8938A1] [110 bases, 7F8938A1] [110 bases, 7F8 [110 bases, 7F8938A1]	45	G	c	548	862	169396	266496	0.003	1	1	chr1	-	198859044	198859153	198859109	198859108	198859130	198859069	198859090	other	hsa-mir-181a-1_45_G_c	hsa-mir-181a-1 MI0000289 [110 bases, 7F8938A1] [110 bases, 7F8938A1] [110 bases, 7F8938A1] [110 bases, 7F8938A1] [110 bases, 7F8 [110 bases, 7F8938A1]	45	G	c	347	330	210297	200000	0.002	1	1	chr1	-	198859044	198859153	198859109	198859108	198859130	198859069	198859090	other	hsa-mir-181a-1_45_G_c	hsa-mir-181a-1 MI0000289 [110 bases, 7F8938A1] [110 bases, 7F8938A1] [110 bases, 7F8938A1] [110 bases, 7F8938A1] [110 bases, 7F8 [110 bases, 7F8938A1]	45	G	c	291	248	444973	380746	0.001	1	1	chr1	-	198859044	198859153	198859109	198859108	198859130	198859069	198859090	other	hsa-mir-181a-1_45_G_c	hsa-mir-181a-1 MI0000289 [110 bases, 7F8938A1] [110 bases, 7F8938A1] [110 bases, 7F8938A1] [110 bases, 7F8938A1] [110 bases, 7F8 [110 bases, 7F8938A1]	45	G	c	761	546	1002685	719477	0.001	1	1	chr1	-	198859044	198859153	198859109	198859108	198859130	198859069	198859090	other	hsa-mir-181a-1_45_G_c	hsa-mir-181a-1 MI0000289 [110 bases, 7F8938A1] [110 bases, 7F8938A1] [110 bases, 7F8938A1] [110 bases, 7F8938A1] [110 bases, 7F8 [110 bases, 7F8938A1]	45	G	c	124	109	283253	249811	0	1	1	chr1	-	198859044	198859153	198859109	198859108	198859130	198859069	198859090	other	hsa-mir-181a-1_45_G_c	hsa-mir-181a-1 MI0000289 [110 bases, 7F8938A1] [110 bases, 7F8938A1] [110 bases, 7F8938A1] [110 bases, 7F8938A1] [110 bases, 7F8 [110 bases, 7F8938A1]	45	G	c	101	116	134605	154603	0.001	1	1	chr1	-	198859044	198859153	198859109	198859108	198859130	198859069	198859090	other	hsa-mir-181a-1_45_G_c	hsa-mir-181a-1 MI0000289 [110 bases, 7F8938A1] [110 bases, 7F8938A1] [110 bases, 7F8938A1] [110 bases, 7F8938A1] [110 bases, 7F8 [110 bases, 7F8938A1]	45	G	c	228	158	246975	171382	0.001	1	1	chr1	-	198859044	198859153	198859109	198859108	198859130	198859069	198859090	other	hsa-mir-181a-1_45_G_c	hsa-mir-181a-1 MI0000289 [110 bases, 7F8938A1] [110 bases, 7F8938A1] [110 bases, 7F8938A1] [110 bases, 7F8938A1] [110 bases, 7F8 [110 bases, 7F8938A1]	45	G	c	101	82	403677	329382	0	1	1	chr1	-	198859044	198859153	198859109	198859108	198859130	198859069	198859090	other	hsa-mir-181a-1_45_G_c	hsa-mir-181a-1 MI0000289 [110 bases, 7F8938A1] [110 bases, 7F8938A1] [110 bases, 7F8938A1] [110 bases, 7F8938A1] [110 bases, 7F8 [110 bases, 7F8938A1]	45	G	c	132	231	106357	186471	0.001	1	1	chr1	-	198859044	198859153	198859109	198859108	198859130	198859069	198859090	other	hsa-mir-181a-1_45_G_c	hsa-mir-181a-1 MI0000289 [110 bases, 7F8938A1] [110 bases, 7F8938A1] [110 bases, 7F8938A1] [110 bases, 7F8938A1] [110 bases, 7F8 [110 bases, 7F8938A1]	45	G	c	1323	2124	228789	367473	0.006	1	1	chr1	-	198859044	198859153	198859109	198859108	198859130	198859069	198859090	other	hsa-mir-181a-1_45_G_c	hsa-mir-181a-1 MI0000289 [110 bases, 7F8938A1] [110 bases, 7F8938A1] [110 bases, 7F8938A1] [110 bases, 7F8938A1] [110 bases, 7F8 [110 bases, 7F8938A1]	45	G	c	348	630	165532	299845	0.002	1	1	chr1	-	198859044	198859153	198859109	198859108	198859130	198859069	198859090	other	hsa-mir-181a-1_45_G_c	hsa-mir-181a-1 MI0000289 [110 bases, 7F8938A1] [110 bases, 7F8938A1] [110 bases, 7F8938A1] [110 bases, 7F8938A1] [110 bases, 7F8 [110 bases, 7F8938A1]	45	G	c	1358	2041	291665	438434	0.005	1	1	chr1	-	198859044	198859153	198859109	198859108	198859130	198859069	198859090	other	hsa-mir-181a-1_45_G_c	hsa-mir-181a-1 MI0000289 [110 bases, 7F8938A1] [110 bases, 7F8938A1] [110 bases, 7F8938A1] [110 bases, 7F8938A1] [110 bases, 7F8 [110 bases, 7F8938A1]	45	G	c	2031	3007	359894	532891	0.006	1	1	chr1	-	198859044	198859153	198859109	198859108	198859130	198859069	198859090	other	hsa-mir-181a-1_45_G_c	hsa-mir-181a-1 MI0000289 [110 bases, 7F8938A1] [110 bases, 7F8938A1] [110 bases, 7F8938A1] [110 bases, 7F8938A1] [110 bases, 7F8 [110 bases, 7F8938A1]	45	G	c	3937	5154	553342	724409	0.007	1	1	chr1	-	198859044	198859153	198859109	198859108	198859130	198859069	198859090	other	hsa-mir-181a-1_45_G_c	hsa-mir-181a-1 MI0000289 [110 bases, 7F8938A1] [110 bases, 7F8938A1] [110 bases, 7F8938A1] [110 bases, 7F8938A1] [110 bases, 7F8 [110 bases, 7F8938A1]	45	G	c	1837	2614	314895	448248	0.006	1	1	chr1	-	198859044	198859153	198859109	198859108	198859130	198859069	198859090	other	hsa-mir-181a-1_45_G_c	hsa-mir-181a-1 MI0000289 [110 bases, 7F8938A1] [110 bases, 7F8938A1] [110 bases, 7F8938A1] [110 bases, 7F8938A1] [110 bases, 7F8 [110 bases, 7F8938A1]	45	G	c	488	631	142229	183930	0.003	1	1	chr1	-	198859044	198859153	198859109	198859108	198859130	198859069	198859090	other	hsa-mir-181a-1_45_G_c	hsa-mir-181a-1 MI0000289 [110 bases, 7F8938A1] [110 bases, 7F8938A1] [110 bases, 7F8938A1] [110 bases, 7F8938A1] [110 bases, 7F8 [110 bases, 7F8938A1]	45	G	c	691	845	234961	287627	0.003	1	1	chr1	-	198859044	198859153	198859109	198859108	198859130	198859069	198859090	other	hsa-mir-181a-1_45_G_c	hsa-mir-181a-1 MI0000289 [110 bases, 7F8938A1] [110 bases, 7F8938A1] [110 bases, 7F8938A1] [110 bases, 7F8938A1] [110 bases, 7F8 [110 bases, 7F8938A1]	45	G	c	480	699	197369	287640	0.002	1	1	chr1	-	198859044	198859153	198859109	198859108	198859130	198859069	198859090	other	hsa-mir-181a-1_45_G_c	hsa-mir-181a-1 MI0000289 [110 bases, 7F8938A1] [110 bases, 7F8938A1] [110 bases, 7F8938A1] [110 bases, 7F8938A1] [110 bases, 7F8 [110 bases, 7F8938A1]	45	G	c	202	307	150933	229665	0.001	1	1	chr1	-	198859044	198859153	198859109	198859108	198859130	198859069	198859090	other	hsa-mir-181a-1_45_G_c	hsa-mir-181a-1 MI0000289 [110 bases, 7F8938A1] [110 bases, 7F8938A1] [110 bases, 7F8938A1] [110 bases, 7F8938A1] [110 bases, 7F8 [110 bases, 7F8938A1]	45	G	c	277	375	185156	251141	0.001	1	1	chr1	-	198859044	198859153	198859109	198859108	198859130	198859069	198859090	other	hsa-mir-181a-1_45_G_c	hsa-mir-181a-1 MI0000289 [110 bases, 7F8938A1] [110 bases, 7F8938A1] [110 bases, 7F8938A1] [110 bases, 7F8938A1] [110 bases, 7F8 [110 bases, 7F8938A1]	45	G	c	266	414	106859	166331	0.002	1	1	chr1	-	198859044	198859153	198859109	198859108	198859130	198859069	198859090	other	hsa-mir-181a-1_45_G_c	hsa-mir-181a-1 MI0000289 [110 bases, 7F8938A1] [110 bases, 7F8938A1] [110 bases, 7F8938A1] [110 bases, 7F8938A1] [110 bases, 7F8 [110 bases, 7F8938A1]	45	G	c	105	138	64610	85093	0.002	1	1	chr1	-	198859044	198859153	198859109	198859108	198859130	198859069	198859090	other	hsa-mir-181a-1_45_G_c	hsa-mir-181a-1 MI0000289 [110 bases, 7F8938A1] [110 bases, 7F8938A1] [110 bases, 7F8938A1] [110 bases, 7F8938A1] [110 bases, 7F8 [110 bases, 7F8938A1]	45	G	c	83	84	223300	226197	0	1	1	chr1	-	198859044	198859153	198859109	198859108	198859130	198859069	198859090	other	hsa-mir-181a-1_45_G_c	hsa-mir-181a-1 MI0000289 [110 bases, 7F8938A1] [110 bases, 7F8938A1] [110 bases, 7F8938A1] [110 bases, 7F8938A1] [110 bases, 7F8 [110 bases, 7F8938A1]	45	G	c	601	905	221431	333664	0.003	1	1	chr1	-	198859044	198859153	198859109	198859108	198859130	198859069	198859090	other	hsa-mir-181a-1_45_G_c	hsa-mir-181a-1 MI0000289 [110 bases, 7F8938A1] [110 bases, 7F8938A1] [110 bases, 7F8938A1] [110 bases, 7F8938A1] [110 bases, 7F8 [110 bases, 7F8938A1]	45	G	c	67	55	197006	163244	0	1	1	chr1	-	198859044	198859153	198859109	198859108	198859130	198859069	198859090	other	hsa-mir-181a-1_45_G_c	hsa-mir-181a-1 MI0000289 [110 bases, 7F8938A1] [110 bases, 7F8938A1] [110 bases, 7F8938A1] [110 bases, 7F8938A1] [110 bases, 7F8 [110 bases, 7F8938A1]	45	G	c	330	336	876019	891956	0	1	1	chr1	-	198859044	198859153	198859109	198859108	198859130	198859069	198859090	other	hsa-mir-181a-1_45_G_c	hsa-mir-181a-1 MI0000289 [110 bases, 7F8938A1] [110 bases, 7F8938A1] [110 bases, 7F8938A1] [110 bases, 7F8938A1] [110 bases, 7F8 [110 bases, 7F8938A1]	45	G	c	145	100	319692	221282	0	1	1	chr1	-	198859044	198859153	198859109	198859108	198859130	198859069	198859090	other	hsa-mir-181a-1_45_G_c	hsa-mir-181a-1 MI0000289 [110 bases, 7F8938A1] [110 bases, 7F8938A1] [110 bases, 7F8938A1] [110 bases, 7F8938A1] [110 bases, 7F8 [110 bases, 7F8938A1]	45	G	c	68	45	430277	285691	0	1	1	chr1	-	198859044	198859153	198859109	198859108	198859130	198859069	198859090	other	hsa-mir-181a-1_45_G_c	hsa-mir-181a-1 MI0000289 [110 bases, 7F8938A1] [110 bases, 7F8938A1] [110 bases, 7F8938A1] [110 bases, 7F8938A1] [110 bases, 7F8 [110 bases, 7F8938A1]	45	G	c	57	58	297849	304819	0	1	1	chr1	-	198859044	198859153	198859109	198859108	198859130	198859069	198859090	other	hsa-mir-181a-1_45_G_c	hsa-mir-181a-1 MI0000289 [110 bases, 7F8938A1] [110 bases, 7F8938A1] [110 bases, 7F8938A1] [110 bases, 7F8938A1] [110 bases, 7F8 [110 bases, 7F8938A1]	45	G	c	112	91	763544	622564	0	1	1	chr1	-	198859044	198859153	198859109	198859108	198859130	198859069	198859090	other	hsa-mir-181a-1_45_G_c	hsa-mir-181a-1 MI0000289 [110 bases, 7F8938A1] [110 bases, 7F8938A1] [110 bases, 7F8938A1] [110 bases, 7F8938A1] [110 bases, 7F8 [110 bases, 7F8938A1]	45	G	c	150	86	371239	214533	0	1	1	chr1	-	198859044	198859153	198859109	198859108	198859130	198859069	198859090	other	hsa-mir-181a-1_45_G_c	hsa-mir-181a-1 MI0000289 [110 bases, 7F8938A1] [110 bases, 7F8938A1] [110 bases, 7F8938A1] [110 bases, 7F8938A1] [110 bases, 7F8 [110 bases, 7F8938A1]	45	G	c	104	108	331389	347285	0	1	1	chr1	-	198859044	198859153	198859109	198859108	198859130	198859069	198859090	other	hsa-mir-181a-1_45_G_c	hsa-mir-181a-1 MI0000289 [110 bases, 7F8938A1] [110 bases, 7F8938A1] [110 bases, 7F8938A1] [110 bases, 7F8938A1] [110 bases, 7F8 [110 bases, 7F8938A1]	45	G	c	86	64	220342	166386	0	1	1	chr1	-	198859044	198859153	198859109	198859108	198859130	198859069	198859090	other	hsa-mir-181a-1_45_G_c	hsa-mir-181a-1 MI0000289 [110 bases, 7F8938A1] [110 bases, 7F8938A1] [110 bases, 7F8938A1] [110 bases, 7F8938A1] [110 bases, 7F8 [110 bases, 7F8938A1]	45	G	c	53	49	182910	169158	0	1	1	chr1	-	198859044	198859153	198859109	198859108	198859130	198859069	198859090	other	hsa-mir-181a-1_45_G_c	hsa-mir-181a-1 MI0000289 [110 bases, 7F8938A1] [110 bases, 7F8938A1] [110 bases, 7F8938A1] [110 bases, 7F8938A1] [110 bases, 7F8 [110 bases, 7F8938A1]	45	G	c	138	110	702437	564875	0	1	1	chr1	-	198859044	198859153	198859109	198859108	198859130	198859069	198859090	other	hsa-mir-181a-1_45_G_c	hsa-mir-181a-1 MI0000289 [110 bases, 7F8938A1] [110 bases, 7F8938A1] [110 bases, 7F8938A1] [110 bases, 7F8938A1] [110 bases, 7F8 [110 bases, 7F8938A1]	45	G	c	3	3	21446	21889	0	1	1	chr1	-	198859044	198859153	198859109	198859108	198859130	198859069	198859090	other	hsa-mir-181a-1_45_G_c	hsa-mir-181a-1 MI0000289 [110 bases, 7F8938A1] [110 bases, 7F8938A1] [110 bases, 7F8938A1] [110 bases, 7F8938A1] [110 bases, 7F8 [110 bases, 7F8938A1]	45	G	c	108	85	408552	322400	0	1	1	chr1	-	198859044	198859153	198859109	198859108	198859130	198859069	198859090	other	hsa-mir-181a-1_45_G_c	hsa-mir-181a-1 MI0000289 [110 bases, 7F8938A1] [110 bases, 7F8938A1] [110 bases, 7F8938A1] [110 bases, 7F8938A1] [110 bases, 7F8 [110 bases, 7F8938A1]	45	G	c	178	141	256751	203994	0.001	1	1	chr1	-	198859044	198859153	198859109	198859108	198859130	198859069	198859090	other	hsa-mir-181a-1_45_G_c	hsa-mir-181a-1 MI0000289 [110 bases, 7F8938A1] [110 bases, 7F8938A1] [110 bases, 7F8938A1] [110 bases, 7F8938A1] [110 bases, 7F8 [110 bases, 7F8938A1]	45	G	c	563	771	272523	373643	0.002	1	1	chr1	-	198859044	198859153	198859109	198859108	198859130	198859069	198859090	other	hsa-mir-181a-1_45_G_c	hsa-mir-181a-1 MI0000289 [110 bases, 7F8938A1] [110 bases, 7F8938A1] [110 bases, 7F8938A1] [110 bases, 7F8938A1] [110 bases, 7F8 [110 bases, 7F8938A1]	45	G	c	149	107	406233	292885	0	1	1	chr1	-	198859044	198859153	198859109	198859108	198859130	198859069	198859090	other	hsa-mir-181a-1_45_G_c	hsa-mir-181a-1 MI0000289 [110 bases, 7F8938A1] [110 bases, 7F8938A1] [110 bases, 7F8938A1] [110 bases, 7F8938A1] [110 bases, 7F8 [110 bases, 7F8938A1]	45	G	c	357	209	883265	519460	0	1	1	chr1	-	198859044	198859153	198859109	198859108	198859130	198859069	198859090	other	hsa-mir-181a-1_45_G_c	hsa-mir-181a-1 MI0000289 [110 bases, 7F8938A1] [110 bases, 7F8938A1] [110 bases, 7F8938A1] [110 bases, 7F8938A1] [110 bases, 7F8 [110 bases, 7F8938A1]	45	G	c	121	124	314556	323839	0	1	1	chr1	-	198859044	198859153	198859109	198859108	198859130	198859069	198859090	other	hsa-mir-181a-1_45_G_c	hsa-mir-181a-1 MI0000289 [110 bases, 7F8938A1] [110 bases, 7F8938A1] [110 bases, 7F8938A1] [110 bases, 7F8938A1] [110 bases, 7F8 [110 bases, 7F8938A1]	45	G	c	87	27	151359	48007	0.001	1	1	chr1	-	198859044	198859153	198859109	198859108	198859130	198859069	198859090	other	hsa-mir-181a-1_45_G_c	hsa-mir-181a-1 MI0000289 [110 bases, 7F8938A1] [110 bases, 7F8938A1] [110 bases, 7F8938A1] [110 bases, 7F8938A1] [110 bases, 7F8 [110 bases, 7F8938A1]	45	G	c	161	100	571604	358555	0	1	1	chr1	-	198859044	198859153	198859109	198859108	198859130	198859069	198859090	other	hsa-mir-181a-1_45_G_c	hsa-mir-181a-1 MI0000289 [110 bases, 7F8938A1] [110 bases, 7F8938A1] [110 bases, 7F8938A1] [110 bases, 7F8938A1] [110 bases, 7F8 [110 bases, 7F8938A1]	45	G	c	1886	200	3409661	362242	0.001	1	1	chr1	-	198859044	198859153	198859109	198859108	198859130	198859069	198859090	other	hsa-mir-181a-1_45_G_c	hsa-mir-181a-1 MI0000289 [110 bases, 7F8938A1] [110 bases, 7F8938A1] [110 bases, 7F8938A1] [110 bases, 7F8938A1] [110 bases, 7F8 [110 bases, 7F8938A1]	45	G	c	510	168	734041	242158	0.001	1	1	chr1	-	198859044	198859153	198859109	198859108	198859130	198859069	198859090	other	hsa-mir-181a-1_45_G_c	hsa-mir-181a-1 MI0000289 [110 bases, 7F8938A1] [110 bases, 7F8938A1] [110 bases, 7F8938A1] [110 bases, 7F8938A1] [110 bases, 7F8 [110 bases, 7F8938A1]	45	G	c	411	300	581028	425372	0.001	1	1	chr1	-	198859044	198859153	198859109	198859108	198859130	198859069	198859090	other	hsa-mir-181a-1_45_G_c	hsa-mir-181a-1 MI0000289 [110 bases, 7F8938A1] [110 bases, 7F8938A1] [110 bases, 7F8938A1] [110 bases, 7F8938A1] [110 bases, 7F8 [110 bases, 7F8938A1]	45	G	c	103	162	121149	191096	0.001	1	1	chr1	-	198859044	198859153	198859109	198859108	198859130	198859069	198859090	other	hsa-mir-181a-1_45_G_c	hsa-mir-181a-1 MI0000289 [110 bases, 7F8938A1] [110 bases, 7F8938A1] [110 bases, 7F8938A1] [110 bases, 7F8938A1] [110 bases, 7F8 [110 bases, 7F8938A1]	45	G	c	443	469	174280	184685	0.003	1	1	chr1	-	198859044	198859153	198859109	198859108	198859130	198859069	198859090	other	hsa-mir-181a-1_45_G_c	hsa-mir-181a-1 MI0000289 [110 bases, 7F8938A1] [110 bases, 7F8938A1] [110 bases, 7F8938A1] [110 bases, 7F8938A1] [110 bases, 7F8 [110 bases, 7F8938A1]	45	G	c	38	23	232412	143120	0	1	1	chr1	-	198859044	198859153	198859109	198859108	198859130	198859069	198859090	other	hsa-mir-181a-1_45_G_c	hsa-mir-181a-1 MI0000289 [110 bases, 7F8938A1] [110 bases, 7F8938A1] [110 bases, 7F8938A1] [110 bases, 7F8938A1] [110 bases, 7F8 [110 bases, 7F8938A1]	45	G	c	43	44	195971	204376	0	1	1	chr1	-	198859044	198859153	198859109	198859108	198859130	198859069	198859090	other	hsa-mir-181a-1_45_G_c	hsa-mir-181a-1 MI0000289 [110 bases, 7F8938A1] [110 bases, 7F8938A1] [110 bases, 7F8938A1] [110 bases, 7F8938A1] [110 bases, 7F8 [110 bases, 7F8938A1]	45	G	c	196	165	426258	360710	0	1	1	chr1	-	198859044	198859153	198859109	198859108	198859130	198859069	198859090	other	hsa-mir-181a-1_45_G_c	hsa-mir-181a-1 MI0000289 [110 bases, 7F8938A1] [110 bases, 7F8938A1] [110 bases, 7F8938A1] [110 bases, 7F8938A1] [110 bases, 7F8 [110 bases, 7F8938A1]	45	G	c	561	519	714263	661314	0.001	1	1	chr1	-	198859044	198859153	198859109	198859108	198859130	198859069	198859090	other	hsa-mir-181a-1_45_G_c	hsa-mir-181a-1 MI0000289 [110 bases, 7F8938A1] [110 bases, 7F8938A1] [110 bases, 7F8938A1] [110 bases, 7F8938A1] [110 bases, 7F8 [110 bases, 7F8938A1]	45	G	c	157	126	394669	317980	0	1	1	chr1	-	198859044	198859153	198859109	198859108	198859130	198859069	198859090	other	hsa-mir-181a-1_45_G_c	hsa-mir-181a-1 MI0000289 [110 bases, 7F8938A1] [110 bases, 7F8938A1] [110 bases, 7F8938A1] [110 bases, 7F8938A1] [110 bases, 7F8 [110 bases, 7F8938A1]	45	G	c	151	122	563735	456122	0	1	1	chr1	-	198859044	198859153	198859109	198859108	198859130	198859069	198859090	other	hsa-mir-181a-1_45_G_c	hsa-mir-181a-1 MI0000289 [110 bases, 7F8938A1] [110 bases, 7F8938A1] [110 bases, 7F8938A1] [110 bases, 7F8938A1] [110 bases, 7F8 [110 bases, 7F8938A1]	45	G	c	419	342	826255	674562	0.001	1	1	chr1	-	198859044	198859153	198859109	198859108	198859130	198859069	198859090	other	hsa-mir-181a-1_45_G_c	hsa-mir-181a-1 MI0000289 [110 bases, 7F8938A1] [110 bases, 7F8938A1] [110 bases, 7F8938A1] [110 bases, 7F8938A1] [110 bases, 7F8 [110 bases, 7F8938A1]	45	G	c	228	180	306817	243383	0.001	1	1	chr1	-	198859044	198859153	198859109	198859108	198859130	198859069	198859090	other	hsa-mir-181a-1_45_G_c	hsa-mir-181a-1 MI0000289 [110 bases, 7F8938A1] [110 bases, 7F8938A1] [110 bases, 7F8938A1] [110 bases, 7F8938A1] [110 bases, 7F8 [110 bases, 7F8938A1]	45	G	c	238	194	399487	325677	0.001	1	1	chr1	-	198859044	198859153	198859109	198859108	198859130	198859069	198859090	other	hsa-mir-181a-1_45_G_c	hsa-mir-181a-1 MI0000289 [110 bases, 7F8938A1] [110 bases, 7F8938A1] [110 bases, 7F8938A1] [110 bases, 7F8938A1] [110 bases, 7F8 [110 bases, 7F8938A1]	45	G	c	225	308	317146	435285	0.001	1	1	chr1	-	198859044	198859153	198859109	198859108	198859130	198859069	198859090	other	hsa-mir-181a-1_45_G_c	hsa-mir-181a-1 MI0000289 [110 bases, 7F8938A1] [110 bases, 7F8938A1] [110 bases, 7F8938A1] [110 bases, 7F8938A1] [110 bases, 7F8 [110 bases, 7F8938A1]	45	G	c	3627	5023	724733	1003740	0.005	1	1	chr1	-	198859044	198859153	198859109	198859108	198859130	198859069	198859090	other	hsa-mir-181a-1_45_G_c	hsa-mir-181a-1 MI0000289 [110 bases, 7F8938A1] [110 bases, 7F8938A1] [110 bases, 7F8938A1] [110 bases, 7F8938A1] [110 bases, 7F8 [110 bases, 7F8938A1]	45	G	c	160	263	218361	359157	0.001	1	1	chr1	-	198859044	198859153	198859109	198859108	198859130	198859069	198859090	other	hsa-mir-181a-1_45_G_c	hsa-mir-181a-1 MI0000289 [110 bases, 7F8938A1] [110 bases, 7F8938A1] [110 bases, 7F8938A1] [110 bases, 7F8938A1] [110 bases, 7F8 [110 bases, 7F8938A1]	45	G	c	1064	1472	435012	601942	0.002	1	1	chr1	-	198859044	198859153	198859109	198859108	198859130	198859069	198859090	other	hsa-mir-181a-1_45_G_c	hsa-mir-181a-1 MI0000289 [110 bases, 7F8938A1] [110 bases, 7F8938A1] [110 bases, 7F8938A1] [110 bases, 7F8938A1] [110 bases, 7F8 [110 bases, 7F8938A1]	45	G	c	2906	4383	620313	935641	0.005	1	1	chr1	-	198859044	198859153	198859109	198859108	198859130	198859069	198859090	other	hsa-mir-181a-1_45_G_c	hsa-mir-181a-1 MI0000289 [110 bases, 7F8938A1] [110 bases, 7F8938A1] [110 bases, 7F8938A1] [110 bases, 7F8938A1] [110 bases, 7F8 [110 bases, 7F8938A1]	45	G	c	1939	2904	297157	445178	0.007	1	1	chr1	-	198859044	198859153	198859109	198859108	198859130	198859069	198859090	other	hsa-mir-181a-1_45_G_c	hsa-mir-181a-1 MI0000289 [110 bases, 7F8938A1] [110 bases, 7F8938A1] [110 bases, 7F8938A1] [110 bases, 7F8938A1] [110 bases, 7F8 [110 bases, 7F8938A1]	45	G	c	2155	2848	485917	642334	0.004	1	1	chr1	-	198859044	198859153	198859109	198859108	198859130	198859069	198859090	other	hsa-mir-181a-1_45_G_c	hsa-mir-181a-1 MI0000289 [110 bases, 7F8938A1] [110 bases, 7F8938A1]	45	G	c	80	17	223172	49831	0	1	1	chr1	-	198859044	198859153	198859109	198859108	198859130	198859069	198859090	other	hsa-mir-181a-1_45_G_c	hsa-mir-181a-1 MI0000289 [110 bases, 7F8938A1] [110 bases, 7F8938A1] [110 bases, 7F8938A1]	45	G	c	135	34	386992	97742	0	1	1	chr1	-	198859044	198859153	198859109	198859108	198859130	198859069	198859090	other	hsa-mir-181a-1_45_G_c	hsa-mir-181a-1 MI0000289 [110 bases, 7F8938A1] [110 bases, 7F8938A1]	45	G	c	104	69	468648	313346	0	1	1	chr1	-	198859044	198859153	198859109	198859108	198859130	198859069	198859090	other	hsa-mir-181a-1_45_G_c	hsa-mir-181a-1 MI0000289 [110 bases, 7F8938A1] [110 bases, 7F8938A1] [110 bases, 7F8938A1]	45	G	c	344	75	1024405	226124	0	1	1	chr1	-	198859044	198859153	198859109	198859108	198859130	198859069	198859090	other	hsa-mir-181a-1_45_G_c	hsa-mir-181a-1 MI0000289 [110 bases, 7F8938A1] [110 bases, 7F8938A1] [110 bases, 7F8938A1]	45	G	c	283	58	1910877	394472	0	1	1	chr1	-	198859044	198859153	198859109	198859108	198859130	198859069	198859090	other	hsa-mir-181a-1_45_G_c	hsa-mir-181a-1 MI0000289 [110 bases, 7F8938A1] [110 bases, 7F8938A1] [110 bases, 7F8938A1]	45	G	c	272	105	750624	291469	0	1	1	chr1	-	198859044	198859153	198859109	198859108	198859130	198859069	198859090	other	hsa-mir-181a-1_45_G_c	hsa-mir-181a-1 MI0000289 [110 bases, 7F8938A1] [110 bases, 7F8938A1] [110 bases, 7F8938A1]	45	G	c	602	119	892267	176730	0.001	1	1	chr1	-	198859044	198859153	198859109	198859108	198859130	198859069	198859090	other	hsa-mir-181a-1_45_G_c	hsa-mir-181a-1 MI0000289 [110 bases, 7F8938A1] [110 bases, 7F8938A1] [110 bases, 7F8938A1]	45	G	c	1032	178	3635481	629907	0	1	1	chr1	-	198859044	198859153	198859109	198859108	198859130	198859069	198859090	other	hsa-mir-181a-1_45_G_c	hsa-mir-181a-1 MI0000289 [110 bases, 7F8938A1] [110 bases, 7F8938A1]	45	G	c	186	108	1256374	733218	0	1	1	chr1	-	198859044	198859153	198859109	198859108	198859130	198859069	198859090	other	hsa-mir-181a-1_45_G_c	hsa-mir-181a-1 MI0000289 [110 bases, 7F8938A1] [110 bases, 7F8938A1] [110 bases, 7F8938A1]	45	G	c	548	87	2474362	395815	0	1	1	chr1	-	198859044	198859153	198859109	198859108	198859130	198859069	198859090	other	hsa-mir-181a-1_45_G_c	hsa-mir-181a-1 MI0000289 [110 bases, 7F8938A1] [110 bases, 7F8938A1] [110 bases, 7F8938A1]	45	G	c	544	88	4050009	657228	0	1	1	chr1	-	198859044	198859153	198859109	198859108	198859130	198859069	198859090	other	hsa-mir-181a-1_45_G_c	hsa-mir-181a-1 MI0000289 [110 bases, 7F8938A1] [110 bases, 7F8938A1] [110 bases, 7F8938A1]	45	G	c	369	130	1778944	629855	0	1	1	chr1	-	198859044	198859153	198859109	198859108	198859130	198859069	198859090	other	hsa-mir-181a-1_45_G_c	hsa-mir-181a-1 MI0000289 [110 bases, 7F8938A1] [110 bases, 7F8938A1] [110 bases, 7F8938A1] [110 bases, 7F8938A1] [110 bases, 7F8 [110 bases, 7F8938A1]	45	G	c	0	0	0	0	0	1	1	chr1	-	198859044	198859153	198859109	198859108	198859130	198859069	198859090	other	hsa-mir-181a-1_45_G_c	hsa-mir-181a-1 MI0000289 [110 bases, 7F8938A1] [110 bases, 7F8938A1] [110 bases, 7F8938A1] [110 bases, 7F8938A1] [110 bases, 7F8 [110 bases, 7F8938A1]	45	G	c	1	4	1306	5342	0.001	1	1	chr1	-	198859044	198859153	198859109	198859108	198859130	198859069	198859090	other	hsa-mir-181a-1_45_G_c	hsa-mir-181a-1 MI0000289 [110 bases, 7F8938A1] [110 bases, 7F8938A1] [110 bases, 7F8938A1] [110 bases, 7F8938A1] [110 bases, 7F8 [110 bases, 7F8938A1]	45	G	c	1141	13168	14901	171976	0.077	0	0	chr1	-	198859044	198859153	198859109	198859108	198859130	198859069	198859090	other	hsa-mir-181a-1_45_G_c	hsa-mir-181a-1 MI0000289 [110 bases, 7F8938A1] [110 bases, 7F8938A1] [110 bases, 7F8938A1] [110 bases, 7F8938A1] [110 bases, 7F8 [110 bases, 7F8938A1]	45	G	c	151	297	52696	103927	0.003	1	1	chr1	-	198859044	198859153	198859109	198859108	198859130	198859069	198859090	other	hsa-mir-181a-1_45_G_c	hsa-mir-181a-1 MI0000289 [110 bases, 7F8938A1] [110 bases, 7F8938A1] [110 bases, 7F8938A1] [110 bases, 7F8938A1] [110 bases, 7F8 [110 bases, 7F8938A1]	45	G	c	0	0	0	0	0	1	1	chr1	-	198859044	198859153	198859109	198859108	198859130	198859069	198859090	other	hsa-mir-181a-1_45_G_c	hsa-mir-181a-1 MI0000289 [110 bases, 7F8938A1] [110 bases, 7F8938A1] [110 bases, 7F8938A1] [110 bases, 7F8938A1] [110 bases, 7F8 [110 bases, 7F8938A1]	45	G	c	0	0	0	0	0	1	1	chr1	-	198859044	198859153	198859109	198859108	198859130	198859069	198859090	other	hsa-mir-181a-1_45_G_c	hsa-mir-181a-1 MI0000289 [110 bases, 7F8938A1] [110 bases, 7F8938A1] [110 bases, 7F8938A1]	45	G	c	1	1	3143	4310	0	1	1	chr1	-	198859044	198859153	198859109	198859108	198859130	198859069	198859090	other	hsa-mir-181a-1_45_G_c	hsa-mir-181a-1 MI0000289 [110 bases, 7F8938A1] [110 bases, 7F8938A1] [110 bases, 7F8938A1] [110 bases, 7F8938A1] [110 bases, 7F8 [110 bases, 7F8938A1]	45	G	c	2	0	184201	67032	0	1	1	chr1	-	198859044	198859153	198859109	198859108	198859130	198859069	198859090	other	hsa-mir-181a-1_45_G_c	hsa-mir-181a-1 MI0000289 [110 bases, 7F8938A1] [110 bases, 7F8938A1] [110 bases, 7F8938A1] [110 bases, 7F8938A1] [110 bases, 7F8 [110 bases, 7F8938A1]	45	G	c	39	20	265457	137609	0	1	1	chr1	-	198859044	198859153	198859109	198859108	198859130	198859069	198859090	other	hsa-mir-181a-1_45_G_c	hsa-mir-181a-1 MI0000289 [110 bases, 7F8938A1] [110 bases, 7F8938A1] [110 bases, 7F8938A1] [110 bases, 7F8938A1] [110 bases, 7F8 [110 bases, 7F8938A1]	45	G	c	6	10	30975	55117	0	1	1	chr1	-	198859044	198859153	198859109	198859108	198859130	198859069	198859090	other	hsa-mir-181a-1_45_G_c	hsa-mir-181a-1 MI0000289 [110 bases, 7F8938A1] [110 bases, 7F8938A1] [110 bases, 7F8938A1] [110 bases, 7F8938A1] [110 bases, 7F8 [110 bases, 7F8938A1]	45	G	c	4	9	23980	54558	0	1	1	chr1	-	198859044	198859153	198859109	198859108	198859130	198859069	198859090	other	hsa-mir-181a-1_45_G_c	hsa-mir-181a-1 MI0000289 [110 bases, 7F8938A1] [110 bases, 7F8938A1] [110 bases, 7F8938A1] [110 bases, 7F8938A1] [110 bases, 7F8 [110 bases, 7F8938A1]	45	G	c	5	7	23305	35846	0	1	1	chr1	-	198859044	198859153	198859109	198859108	198859130	198859069	198859090	other	hsa-mir-181a-1_45_G_c	hsa-mir-181a-1 MI0000289 [110 bases, 7F8938A1] [110 bases, 7F8938A1] [110 bases, 7F8938A1] [110 bases, 7F8938A1] [110 bases, 7F8 [110 bases, 7F8938A1]	45	G	c	8	14	39024	72557	0	1	1	chr1	-	198859044	198859153	198859109	198859108	198859130	198859069	198859090	other	hsa-mir-181a-1_45_G_c	hsa-mir-181a-1 MI0000289 [110 bases, 7F8938A1] [110 bases, 7F8938A1] [110 bases, 7F8938A1] [110 bases, 7F8938A1] [110 bases, 7F8 [110 bases, 7F8938A1]	45	G	c	6	8	31440	46380	0	1	1	chr1	-	198859044	198859153	198859109	198859108	198859130	198859069	198859090	other	hsa-mir-181a-1_45_G_c	hsa-mir-181a-1 MI0000289 [110 bases, 7F8938A1] [110 bases, 7F8938A1] [110 bases, 7F8938A1] [110 bases, 7F8938A1] [110 bases, 7F8 [110 bases, 7F8938A1]	45	G	c	3	11	15621	59146	0	1	1	chr1	-	198859044	198859153	198859109	198859108	198859130	198859069	198859090	other	hsa-mir-181a-1_45_G_c	hsa-mir-181a-1 MI0000289 [110 bases, 7F8938A1] [110 bases, 7F8938A1] [110 bases, 7F8938A1] [110 bases, 7F8938A1] [110 bases, 7F8 [110 bases, 7F8938A1]	45	G	c	7	3	109859	47254	0	1	1	chr1	-	198859044	198859153	198859109	198859108	198859130	198859069	198859090	other	hsa-mir-181a-1_45_G_c	hsa-mir-181a-1 MI0000289 [110 bases, 7F8938A1] [110 bases, 7F8938A1] [110 bases, 7F8938A1] [110 bases, 7F8938A1] [110 bases, 7F8 [110 bases, 7F8938A1]	45	G	c	1497	722	964427	465631	0.002	1	1	chr1	-	198859044	198859153	198859109	198859108	198859130	198859069	198859090	other	hsa-mir-181a-1_45_G_c	hsa-mir-181a-1 MI0000289 [110 bases, 7F8938A1] [110 bases, 7F8938A1] [110 bases, 7F8938A1] [110 bases, 7F8938A1] [110 bases, 7F8 [110 bases, 7F8938A1]	45	G	c	6	6	6785	7469	0.001	1	1	chr1	-	198859044	198859153	198859109	198859108	198859130	198859069	198859090	other	hsa-mir-181a-1_45_G_c	hsa-mir-181a-1 MI0000289 [110 bases, 7F8938A1] [110 bases, 7F8938A1] [110 bases, 7F8938A1] [110 bases, 7F8938A1] [110 bases, 7F8 [110 bases, 7F8938A1]	45	G	c	29	32	20032	22550	0.001	1	1	chr1	-	198859044	198859153	198859109	198859108	198859130	198859069	198859090	other	hsa-mir-181a-1_45_G_c	hsa-mir-181a-1 MI0000289 [110 bases, 7F8938A1] [110 bases, 7F8938A1] [110 bases, 7F8938A1] [110 bases, 7F8938A1] [110 bases, 7F8 [110 bases, 7F8938A1]	45	G	c	9	16	7890	14069	0.001	1	1	chr1	-	198859044	198859153	198859109	198859108	198859130	198859069	198859090	other	hsa-mir-181a-1_45_G_c	hsa-mir-181a-1 MI0000289 [110 bases, 7F8938A1] [110 bases, 7F8938A1] [110 bases, 7F8938A1] [110 bases, 7F8938A1] [110 bases, 7F8 [110 bases, 7F8938A1]	45	G	c	19	26	15674	21578	0.001	1	1	chr1	-	198859044	198859153	198859109	198859108	198859130	198859069	198859090	other	hsa-mir-181a-1_45_G_c	hsa-mir-181a-1 MI0000289 [110 bases, 7F8938A1] [110 bases, 7F8938A1] [110 bases, 7F8938A1] [110 bases, 7F8938A1] [110 bases, 7F8 [110 bases, 7F8938A1]	45	G	c	14	14	9557	9888	0.001	1	1	chr1	-	198859044	198859153	198859109	198859108	198859130	198859069	198859090	other	hsa-mir-181a-1_45_G_c	hsa-mir-181a-1 MI0000289 [110 bases, 7F8938A1] [110 bases, 7F8938A1] [110 bases, 7F8938A1] [110 bases, 7F8938A1] [110 bases, 7F8 [110 bases, 7F8938A1]	45	G	c	6	8	5542	7790	0.001	1	1	chr1	-	198859044	198859153	198859109	198859108	198859130	198859069	198859090	other	hsa-mir-181a-1_45_G_c	hsa-mir-181a-1 MI0000289 [110 bases, 7F8938A1] [110 bases, 7F8938A1] [110 bases, 7F8938A1] [110 bases, 7F8938A1] [110 bases, 7F8 [110 bases, 7F8938A1]	45	G	c	6	6	7645	7714	0.001	1	1	chr1	-	198859044	198859153	198859109	198859108	198859130	198859069	198859090	other	hsa-mir-181a-1_45_G_c	hsa-mir-181a-1 MI0000289 [110 bases, 7F8938A1] [110 bases, 7F8938A1] [110 bases, 7F8938A1] [110 bases, 7F8938A1] [110 bases, 7F8 [110 bases, 7F8938A1]	45	G	c	13	13	19238	20115	0.001	1	1	chr1	-	198859044	198859153	198859109	198859108	198859130	198859069	198859090	other	hsa-mir-181a-1_45_G_c	hsa-mir-181a-1 MI0000289 [110 bases, 7F8938A1] [110 bases, 7F8938A1] [110 bases, 7F8938A1] [110 bases, 7F8938A1] [110 bases, 7F8 [110 bases, 7F8938A1]	45	G	c	7	8	5867	6981	0.001	1	1	chr1	-	198859044	198859153	198859109	198859108	198859130	198859069	198859090	other	3'-Other before central loop	not specified	not specified	not specified	not specified	not specified	SRR828708	13168	0.077	0	mature	not	0.000358273	0.00399716
