## Supplementary Table S3 for "Characterizing relevant microRNA editing sites in Parkinson’s disease" (part 10 of 16)

### Sheet: Table S3 (continued)
Table S3. The 421 editing sites whose editing levels in PC and PD-PC samples are significantly different. Legends are the same as those in Table S2.1. The sites whose multiple test corrected P-values (in the Corrected P-value (PC vs PD_PC) column) are smaller than 0.05 were regarded as having significantly different editing levels in PC and PD-PC samples.
hsa-mir-181a-2_59_A_g	hsa-mir-181a-2 MI0000269 [110 bases, 9ECC8519] [110 bases, 9ECC8519] [110 bases, 9ECC8519] [110 bases, 9ECC8519] [110 bases, 9EC [110 bases, 9ECC8519]	59	A	g	513	719	129546	181579	0.004	1	1	chr9	+	124692442	124692551	124692500	124692480	124692502	124692518	124692539	A-to-I(G)	hsa-mir-181a-2_59_A_g	hsa-mir-181a-2 MI0000269 [110 bases, 9ECC8519] [110 bases, 9ECC8519] [110 bases, 9ECC8519] [110 bases, 9ECC8519] [110 bases, 9EC [110 bases, 9ECC8519]	59	A	g	1526	1804	225920	267140	0.007	1	1	chr9	+	124692442	124692551	124692500	124692480	124692502	124692518	124692539	A-to-I(G)	hsa-mir-181a-2_59_A_g	hsa-mir-181a-2 MI0000269 [110 bases, 9ECC8519] [110 bases, 9ECC8519] [110 bases, 9ECC8519] [110 bases, 9ECC8519] [110 bases, 9EC [110 bases, 9ECC8519]	59	A	g	2002	2472	254863	314764	0.008	1	1	chr9	+	124692442	124692551	124692500	124692480	124692502	124692518	124692539	A-to-I(G)	hsa-mir-181a-2_59_A_g	hsa-mir-181a-2 MI0000269 [110 bases, 9ECC8519] [110 bases, 9ECC8519] [110 bases, 9ECC8519] [110 bases, 9ECC8519] [110 bases, 9EC [110 bases, 9ECC8519]	59	A	g	658	1061	155670	251048	0.004	1	1	chr9	+	124692442	124692551	124692500	124692480	124692502	124692518	124692539	A-to-I(G)	hsa-mir-181a-2_59_A_g	hsa-mir-181a-2 MI0000269 [110 bases, 9ECC8519] [110 bases, 9ECC8519] [110 bases, 9ECC8519] [110 bases, 9ECC8519] [110 bases, 9EC [110 bases, 9ECC8519]	59	A	g	1488	2431	229873	375665	0.006	1	1	chr9	+	124692442	124692551	124692500	124692480	124692502	124692518	124692539	A-to-I(G)	hsa-mir-181a-2_59_A_g	hsa-mir-181a-2 MI0000269 [110 bases, 9ECC8519] [110 bases, 9ECC8519] [110 bases, 9ECC8519] [110 bases, 9ECC8519] [110 bases, 9EC [110 bases, 9ECC8519]	59	A	g	1452	1654	224788	256184	0.006	1	1	chr9	+	124692442	124692551	124692500	124692480	124692502	124692518	124692539	A-to-I(G)	hsa-mir-181a-2_59_A_g	hsa-mir-181a-2 MI0000269 [110 bases, 9ECC8519] [110 bases, 9ECC8519] [110 bases, 9ECC8519] [110 bases, 9ECC8519] [110 bases, 9EC [110 bases, 9ECC8519]	59	A	g	1283	1746	237594	323392	0.005	1	1	chr9	+	124692442	124692551	124692500	124692480	124692502	124692518	124692539	A-to-I(G)	hsa-mir-181a-2_59_A_g	hsa-mir-181a-2 MI0000269 [110 bases, 9ECC8519] [110 bases, 9ECC8519] [110 bases, 9ECC8519] [110 bases, 9ECC8519] [110 bases, 9EC [110 bases, 9ECC8519]	59	A	g	2339	2684	371813	426678	0.006	1	1	chr9	+	124692442	124692551	124692500	124692480	124692502	124692518	124692539	A-to-I(G)	hsa-mir-181a-2_59_A_g	hsa-mir-181a-2 MI0000269 [110 bases, 9ECC8519] [110 bases, 9ECC8519] [110 bases, 9ECC8519] [110 bases, 9ECC8519] [110 bases, 9EC [110 bases, 9ECC8519]	59	A	g	848	1313	128361	198767	0.007	1	1	chr9	+	124692442	124692551	124692500	124692480	124692502	124692518	124692539	A-to-I(G)	hsa-mir-181a-2_59_A_g	hsa-mir-181a-2 MI0000269 [110 bases, 9ECC8519] [110 bases, 9ECC8519] [110 bases, 9ECC8519] [110 bases, 9ECC8519] [110 bases, 9EC [110 bases, 9ECC8519]	59	A	g	1516	1962	198578	257123	0.008	1	1	chr9	+	124692442	124692551	124692500	124692480	124692502	124692518	124692539	A-to-I(G)	hsa-mir-181a-2_59_A_g	hsa-mir-181a-2 MI0000269 [110 bases, 9ECC8519] [110 bases, 9ECC8519] [110 bases, 9ECC8519] [110 bases, 9ECC8519] [110 bases, 9EC [110 bases, 9ECC8519]	59	A	g	961	1178	190191	233171	0.005	1	1	chr9	+	124692442	124692551	124692500	124692480	124692502	124692518	124692539	A-to-I(G)	hsa-mir-181a-2_59_A_g	hsa-mir-181a-2 MI0000269 [110 bases, 9ECC8519] [110 bases, 9ECC8519] [110 bases, 9ECC8519] [110 bases, 9ECC8519] [110 bases, 9EC [110 bases, 9ECC8519]	59	A	g	949	1244	210980	276685	0.004	1	1	chr9	+	124692442	124692551	124692500	124692480	124692502	124692518	124692539	A-to-I(G)	hsa-mir-181a-2_59_A_g	hsa-mir-181a-2 MI0000269 [110 bases, 9ECC8519] [110 bases, 9ECC8519] [110 bases, 9ECC8519] [110 bases, 9ECC8519] [110 bases, 9EC [110 bases, 9ECC8519]	59	A	g	835	1029	142534	175686	0.006	1	1	chr9	+	124692442	124692551	124692500	124692480	124692502	124692518	124692539	A-to-I(G)	hsa-mir-181a-2_59_A_g	hsa-mir-181a-2 MI0000269 [110 bases, 9ECC8519] [110 bases, 9ECC8519] [110 bases, 9ECC8519] [110 bases, 9ECC8519] [110 bases, 9EC [110 bases, 9ECC8519]	59	A	g	1395	1555	203955	227388	0.007	1	1	chr9	+	124692442	124692551	124692500	124692480	124692502	124692518	124692539	A-to-I(G)	hsa-mir-181a-2_59_A_g	hsa-mir-181a-2 MI0000269 [110 bases, 9ECC8519] [110 bases, 9ECC8519] [110 bases, 9ECC8519] [110 bases, 9ECC8519] [110 bases, 9EC [110 bases, 9ECC8519]	59	A	g	532	774	132150	192352	0.004	1	1	chr9	+	124692442	124692551	124692500	124692480	124692502	124692518	124692539	A-to-I(G)	hsa-mir-181a-2_59_A_g	hsa-mir-181a-2 MI0000269 [110 bases, 9ECC8519] [110 bases, 9ECC8519] [110 bases, 9ECC8519] [110 bases, 9ECC8519] [110 bases, 9EC [110 bases, 9ECC8519]	59	A	g	643	931	141402	204746	0.005	1	1	chr9	+	124692442	124692551	124692500	124692480	124692502	124692518	124692539	A-to-I(G)	hsa-mir-181a-2_59_A_g	hsa-mir-181a-2 MI0000269 [110 bases, 9ECC8519] [110 bases, 9ECC8519] [110 bases, 9ECC8519] [110 bases, 9ECC8519] [110 bases, 9EC [110 bases, 9ECC8519]	59	A	g	884	1024	194591	225607	0.005	1	1	chr9	+	124692442	124692551	124692500	124692480	124692502	124692518	124692539	A-to-I(G)	hsa-mir-181a-2_59_A_g	hsa-mir-181a-2 MI0000269 [110 bases, 9ECC8519] [110 bases, 9ECC8519] [110 bases, 9ECC8519] [110 bases, 9ECC8519] [110 bases, 9EC [110 bases, 9ECC8519]	59	A	g	789	912	296624	342895	0.003	1	1	chr9	+	124692442	124692551	124692500	124692480	124692502	124692518	124692539	A-to-I(G)	hsa-mir-181a-2_59_A_g	hsa-mir-181a-2 MI0000269 [110 bases, 9ECC8519] [110 bases, 9ECC8519] [110 bases, 9ECC8519] [110 bases, 9ECC8519] [110 bases, 9EC [110 bases, 9ECC8519]	59	A	g	761	1005	266667	352223	0.003	1	1	chr9	+	124692442	124692551	124692500	124692480	124692502	124692518	124692539	A-to-I(G)	hsa-mir-181a-2_59_A_g	hsa-mir-181a-2 MI0000269 [110 bases, 9ECC8519] [110 bases, 9ECC8519] [110 bases, 9ECC8519] [110 bases, 9ECC8519] [110 bases, 9EC [110 bases, 9ECC8519]	59	A	g	1158	1297	214744	240700	0.005	1	1	chr9	+	124692442	124692551	124692500	124692480	124692502	124692518	124692539	A-to-I(G)	hsa-mir-181a-2_59_A_g	hsa-mir-181a-2 MI0000269 [110 bases, 9ECC8519] [110 bases, 9ECC8519] [110 bases, 9ECC8519] [110 bases, 9ECC8519] [110 bases, 9EC [110 bases, 9ECC8519]	59	A	g	2065	2754	218311	291157	0.009	1	1	chr9	+	124692442	124692551	124692500	124692480	124692502	124692518	124692539	A-to-I(G)	hsa-mir-181a-2_59_A_g	hsa-mir-181a-2 MI0000269 [110 bases, 9ECC8519] [110 bases, 9ECC8519] [110 bases, 9ECC8519] [110 bases, 9ECC8519] [110 bases, 9EC [110 bases, 9ECC8519]	59	A	g	1404	1910	328470	447075	0.004	1	1	chr9	+	124692442	124692551	124692500	124692480	124692502	124692518	124692539	A-to-I(G)	hsa-mir-181a-2_59_A_g	hsa-mir-181a-2 MI0000269 [110 bases, 9ECC8519] [110 bases, 9ECC8519] [110 bases, 9ECC8519] [110 bases, 9ECC8519] [110 bases, 9EC [110 bases, 9ECC8519]	59	A	g	889	1381	55531	86306	0.016	1	1	chr9	+	124692442	124692551	124692500	124692480	124692502	124692518	124692539	A-to-I(G)	hsa-mir-181a-2_59_A_g	hsa-mir-181a-2 MI0000269 [110 bases, 9ECC8519] [110 bases, 9ECC8519] [110 bases, 9ECC8519] [110 bases, 9ECC8519] [110 bases, 9EC [110 bases, 9ECC8519]	59	A	g	1913	2761	224731	324438	0.009	1	1	chr9	+	124692442	124692551	124692500	124692480	124692502	124692518	124692539	A-to-I(G)	hsa-mir-181a-2_59_A_g	hsa-mir-181a-2 MI0000269 [110 bases, 9ECC8519] [110 bases, 9ECC8519] [110 bases, 9ECC8519] [110 bases, 9ECC8519] [110 bases, 9EC [110 bases, 9ECC8519]	59	A	g	2828	2906	345509	355042	0.008	1	1	chr9	+	124692442	124692551	124692500	124692480	124692502	124692518	124692539	A-to-I(G)	hsa-mir-181a-2_59_A_g	hsa-mir-181a-2 MI0000269 [110 bases, 9ECC8519] [110 bases, 9ECC8519] [110 bases, 9ECC8519] [110 bases, 9ECC8519] [110 bases, 9EC [110 bases, 9ECC8519]	59	A	g	917	1333	185358	269621	0.005	1	1	chr9	+	124692442	124692551	124692500	124692480	124692502	124692518	124692539	A-to-I(G)	hsa-mir-181a-2_59_A_g	hsa-mir-181a-2 MI0000269 [110 bases, 9ECC8519] [110 bases, 9ECC8519] [110 bases, 9ECC8519] [110 bases, 9ECC8519] [110 bases, 9EC [110 bases, 9ECC8519]	59	A	g	733	925	124099	156742	0.006	1	1	chr9	+	124692442	124692551	124692500	124692480	124692502	124692518	124692539	A-to-I(G)	hsa-mir-181a-2_59_A_g	hsa-mir-181a-2 MI0000269 [110 bases, 9ECC8519] [110 bases, 9ECC8519] [110 bases, 9ECC8519] [110 bases, 9ECC8519] [110 bases, 9EC [110 bases, 9ECC8519]	59	A	g	979	1385	178943	253247	0.005	1	1	chr9	+	124692442	124692551	124692500	124692480	124692502	124692518	124692539	A-to-I(G)	hsa-mir-181a-2_59_A_g	hsa-mir-181a-2 MI0000269 [110 bases, 9ECC8519] [110 bases, 9ECC8519] [110 bases, 9ECC8519] [110 bases, 9ECC8519] [110 bases, 9EC [110 bases, 9ECC8519]	59	A	g	1083	1703	181410	285397	0.006	1	1	chr9	+	124692442	124692551	124692500	124692480	124692502	124692518	124692539	A-to-I(G)	hsa-mir-181a-2_59_A_g	hsa-mir-181a-2 MI0000269 [110 bases, 9ECC8519] [110 bases, 9ECC8519] [110 bases, 9ECC8519] [110 bases, 9ECC8519] [110 bases, 9EC [110 bases, 9ECC8519]	59	A	g	1383	1315	230836	219533	0.006	1	1	chr9	+	124692442	124692551	124692500	124692480	124692502	124692518	124692539	A-to-I(G)	hsa-mir-181a-2_59_A_g	hsa-mir-181a-2 MI0000269 [110 bases, 9ECC8519] [110 bases, 9ECC8519] [110 bases, 9ECC8519] [110 bases, 9ECC8519] [110 bases, 9EC [110 bases, 9ECC8519]	59	A	g	2869	2454	489448	418802	0.006	1	1	chr9	+	124692442	124692551	124692500	124692480	124692502	124692518	124692539	A-to-I(G)	hsa-mir-181a-2_59_A_g	hsa-mir-181a-2 MI0000269 [110 bases, 9ECC8519] [110 bases, 9ECC8519] [110 bases, 9ECC8519] [110 bases, 9ECC8519] [110 bases, 9EC [110 bases, 9ECC8519]	59	A	g	8863	6359	1114013	799361	0.008	1	1	chr9	+	124692442	124692551	124692500	124692480	124692502	124692518	124692539	A-to-I(G)	hsa-mir-181a-2_59_A_g	hsa-mir-181a-2 MI0000269 [110 bases, 9ECC8519] [110 bases, 9ECC8519] [110 bases, 9ECC8519] [110 bases, 9ECC8519] [110 bases, 9EC [110 bases, 9ECC8519]	59	A	g	1596	1407	307343	271056	0.005	1	1	chr9	+	124692442	124692551	124692500	124692480	124692502	124692518	124692539	A-to-I(G)	hsa-mir-181a-2_59_A_g	hsa-mir-181a-2 MI0000269 [110 bases, 9ECC8519] [110 bases, 9ECC8519] [110 bases, 9ECC8519] [110 bases, 9ECC8519] [110 bases, 9EC [110 bases, 9ECC8519]	59	A	g	906	1040	147898	169871	0.006	1	1	chr9	+	124692442	124692551	124692500	124692480	124692502	124692518	124692539	A-to-I(G)	hsa-mir-181a-2_59_A_g	hsa-mir-181a-2 MI0000269 [110 bases, 9ECC8519] [110 bases, 9ECC8519] [110 bases, 9ECC8519] [110 bases, 9ECC8519] [110 bases, 9EC [110 bases, 9ECC8519]	59	A	g	919	637	269000	186666	0.003	1	1	chr9	+	124692442	124692551	124692500	124692480	124692502	124692518	124692539	A-to-I(G)	hsa-mir-181a-2_59_A_g	hsa-mir-181a-2 MI0000269 [110 bases, 9ECC8519] [110 bases, 9ECC8519] [110 bases, 9ECC8519] [110 bases, 9ECC8519] [110 bases, 9EC [110 bases, 9ECC8519]	59	A	g	2213	1805	440743	359626	0.005	1	1	chr9	+	124692442	124692551	124692500	124692480	124692502	124692518	124692539	A-to-I(G)	hsa-mir-181a-2_59_A_g	hsa-mir-181a-2 MI0000269 [110 bases, 9ECC8519] [110 bases, 9ECC8519] [110 bases, 9ECC8519] [110 bases, 9ECC8519] [110 bases, 9EC [110 bases, 9ECC8519]	59	A	g	681	1193	122037	213962	0.006	1	1	chr9	+	124692442	124692551	124692500	124692480	124692502	124692518	124692539	A-to-I(G)	hsa-mir-181a-2_59_A_g	hsa-mir-181a-2 MI0000269 [110 bases, 9ECC8519] [110 bases, 9ECC8519] [110 bases, 9ECC8519] [110 bases, 9ECC8519] [110 bases, 9EC [110 bases, 9ECC8519]	59	A	g	1704	2736	255798	410854	0.007	1	1	chr9	+	124692442	124692551	124692500	124692480	124692502	124692518	124692539	A-to-I(G)	hsa-mir-181a-2_59_A_g	hsa-mir-181a-2 MI0000269 [110 bases, 9ECC8519] [110 bases, 9ECC8519] [110 bases, 9ECC8519] [110 bases, 9ECC8519] [110 bases, 9EC [110 bases, 9ECC8519]	59	A	g	1293	2342	181601	328952	0.007	1	1	chr9	+	124692442	124692551	124692500	124692480	124692502	124692518	124692539	A-to-I(G)	hsa-mir-181a-2_59_A_g	hsa-mir-181a-2 MI0000269 [110 bases, 9ECC8519] [110 bases, 9ECC8519] [110 bases, 9ECC8519] [110 bases, 9ECC8519] [110 bases, 9EC [110 bases, 9ECC8519]	59	A	g	2507	3768	323445	486206	0.008	1	1	chr9	+	124692442	124692551	124692500	124692480	124692502	124692518	124692539	A-to-I(G)	hsa-mir-181a-2_59_A_g	hsa-mir-181a-2 MI0000269 [110 bases, 9ECC8519] [110 bases, 9ECC8519] [110 bases, 9ECC8519] [110 bases, 9ECC8519] [110 bases, 9EC [110 bases, 9ECC8519]	59	A	g	3733	5527	407645	603595	0.009	1	1	chr9	+	124692442	124692551	124692500	124692480	124692502	124692518	124692539	A-to-I(G)	hsa-mir-181a-2_59_A_g	hsa-mir-181a-2 MI0000269 [110 bases, 9ECC8519] [110 bases, 9ECC8519] [110 bases, 9ECC8519] [110 bases, 9ECC8519] [110 bases, 9EC [110 bases, 9ECC8519]	59	A	g	2964	3880	615429	805691	0.005	1	1	chr9	+	124692442	124692551	124692500	124692480	124692502	124692518	124692539	A-to-I(G)	hsa-mir-181a-2_59_A_g	hsa-mir-181a-2 MI0000269 [110 bases, 9ECC8519] [110 bases, 9ECC8519] [110 bases, 9ECC8519] [110 bases, 9ECC8519] [110 bases, 9EC [110 bases, 9ECC8519]	59	A	g	1309	1863	346448	493163	0.004	1	1	chr9	+	124692442	124692551	124692500	124692480	124692502	124692518	124692539	A-to-I(G)	hsa-mir-181a-2_59_A_g	hsa-mir-181a-2 MI0000269 [110 bases, 9ECC8519] [110 bases, 9ECC8519] [110 bases, 9ECC8519] [110 bases, 9ECC8519] [110 bases, 9EC [110 bases, 9ECC8519]	59	A	g	686	887	150491	194615	0.005	1	1	chr9	+	124692442	124692551	124692500	124692480	124692502	124692518	124692539	A-to-I(G)	hsa-mir-181a-2_59_A_g	hsa-mir-181a-2 MI0000269 [110 bases, 9ECC8519] [110 bases, 9ECC8519] [110 bases, 9ECC8519] [110 bases, 9ECC8519] [110 bases, 9EC [110 bases, 9ECC8519]	59	A	g	1590	1946	251904	308368	0.006	1	1	chr9	+	124692442	124692551	124692500	124692480	124692502	124692518	124692539	A-to-I(G)	hsa-mir-181a-2_59_A_g	hsa-mir-181a-2 MI0000269 [110 bases, 9ECC8519] [110 bases, 9ECC8519] [110 bases, 9ECC8519] [110 bases, 9ECC8519] [110 bases, 9EC [110 bases, 9ECC8519]	59	A	g	1196	1743	211831	308717	0.006	1	1	chr9	+	124692442	124692551	124692500	124692480	124692502	124692518	124692539	A-to-I(G)	hsa-mir-181a-2_59_A_g	hsa-mir-181a-2 MI0000269 [110 bases, 9ECC8519] [110 bases, 9ECC8519] [110 bases, 9ECC8519] [110 bases, 9ECC8519] [110 bases, 9EC [110 bases, 9ECC8519]	59	A	g	697	1060	162860	247814	0.004	1	1	chr9	+	124692442	124692551	124692500	124692480	124692502	124692518	124692539	A-to-I(G)	hsa-mir-181a-2_59_A_g	hsa-mir-181a-2 MI0000269 [110 bases, 9ECC8519] [110 bases, 9ECC8519] [110 bases, 9ECC8519] [110 bases, 9ECC8519] [110 bases, 9EC [110 bases, 9ECC8519]	59	A	g	1053	1428	197922	268457	0.005	1	1	chr9	+	124692442	124692551	124692500	124692480	124692502	124692518	124692539	A-to-I(G)	hsa-mir-181a-2_59_A_g	hsa-mir-181a-2 MI0000269 [110 bases, 9ECC8519] [110 bases, 9ECC8519] [110 bases, 9ECC8519] [110 bases, 9ECC8519] [110 bases, 9EC [110 bases, 9ECC8519]	59	A	g	751	1168	113427	176554	0.007	1	1	chr9	+	124692442	124692551	124692500	124692480	124692502	124692518	124692539	A-to-I(G)	hsa-mir-181a-2_59_A_g	hsa-mir-181a-2 MI0000269 [110 bases, 9ECC8519] [110 bases, 9ECC8519] [110 bases, 9ECC8519] [110 bases, 9ECC8519] [110 bases, 9EC [110 bases, 9ECC8519]	59	A	g	1453	1913	69277	91240	0.021	1	1	chr9	+	124692442	124692551	124692500	124692480	124692502	124692518	124692539	A-to-I(G)	hsa-mir-181a-2_59_A_g	hsa-mir-181a-2 MI0000269 [110 bases, 9ECC8519] [110 bases, 9ECC8519] [110 bases, 9ECC8519] [110 bases, 9ECC8519] [110 bases, 9EC [110 bases, 9ECC8519]	59	A	g	688	696	238848	241947	0.003	1	1	chr9	+	124692442	124692551	124692500	124692480	124692502	124692518	124692539	A-to-I(G)	hsa-mir-181a-2_59_A_g	hsa-mir-181a-2 MI0000269 [110 bases, 9ECC8519] [110 bases, 9ECC8519] [110 bases, 9ECC8519] [110 bases, 9ECC8519] [110 bases, 9EC [110 bases, 9ECC8519]	59	A	g	983	1481	236348	356141	0.004	1	1	chr9	+	124692442	124692551	124692500	124692480	124692502	124692518	124692539	A-to-I(G)	hsa-mir-181a-2_59_A_g	hsa-mir-181a-2 MI0000269 [110 bases, 9ECC8519] [110 bases, 9ECC8519] [110 bases, 9ECC8519] [110 bases, 9ECC8519] [110 bases, 9EC [110 bases, 9ECC8519]	59	A	g	3757	3113	218447	181011	0.017	1	1	chr9	+	124692442	124692551	124692500	124692480	124692502	124692518	124692539	A-to-I(G)	hsa-mir-181a-2_59_A_g	hsa-mir-181a-2 MI0000269 [110 bases, 9ECC8519] [110 bases, 9ECC8519] [110 bases, 9ECC8519] [110 bases, 9ECC8519] [110 bases, 9EC [110 bases, 9ECC8519]	59	A	g	14836	15105	978684	996488	0.015	1	1	chr9	+	124692442	124692551	124692500	124692480	124692502	124692518	124692539	A-to-I(G)	hsa-mir-181a-2_59_A_g	hsa-mir-181a-2 MI0000269 [110 bases, 9ECC8519] [110 bases, 9ECC8519] [110 bases, 9ECC8519] [110 bases, 9ECC8519] [110 bases, 9EC [110 bases, 9ECC8519]	59	A	g	3801	2630	345470	239125	0.011	1	1	chr9	+	124692442	124692551	124692500	124692480	124692502	124692518	124692539	A-to-I(G)	hsa-mir-181a-2_59_A_g	hsa-mir-181a-2 MI0000269 [110 bases, 9ECC8519] [110 bases, 9ECC8519] [110 bases, 9ECC8519] [110 bases, 9ECC8519] [110 bases, 9EC [110 bases, 9ECC8519]	59	A	g	8829	5862	480501	319038	0.018	1	1	chr9	+	124692442	124692551	124692500	124692480	124692502	124692518	124692539	A-to-I(G)	hsa-mir-181a-2_59_A_g	hsa-mir-181a-2 MI0000269 [110 bases, 9ECC8519] [110 bases, 9ECC8519] [110 bases, 9ECC8519] [110 bases, 9ECC8519] [110 bases, 9EC [110 bases, 9ECC8519]	59	A	g	6564	6717	336762	344642	0.019	1	1	chr9	+	124692442	124692551	124692500	124692480	124692502	124692518	124692539	A-to-I(G)	hsa-mir-181a-2_59_A_g	hsa-mir-181a-2 MI0000269 [110 bases, 9ECC8519] [110 bases, 9ECC8519] [110 bases, 9ECC8519] [110 bases, 9ECC8519] [110 bases, 9EC [110 bases, 9ECC8519]	59	A	g	21970	17913	889598	725344	0.025	1	1	chr9	+	124692442	124692551	124692500	124692480	124692502	124692518	124692539	A-to-I(G)	hsa-mir-181a-2_59_A_g	hsa-mir-181a-2 MI0000269 [110 bases, 9ECC8519] [110 bases, 9ECC8519] [110 bases, 9ECC8519] [110 bases, 9ECC8519] [110 bases, 9EC [110 bases, 9ECC8519]	59	A	g	4707	2720	411669	237897	0.011	1	1	chr9	+	124692442	124692551	124692500	124692480	124692502	124692518	124692539	A-to-I(G)	hsa-mir-181a-2_59_A_g	hsa-mir-181a-2 MI0000269 [110 bases, 9ECC8519] [110 bases, 9ECC8519] [110 bases, 9ECC8519] [110 bases, 9ECC8519] [110 bases, 9EC [110 bases, 9ECC8519]	59	A	g	7072	7411	376932	395012	0.019	1	1	chr9	+	124692442	124692551	124692500	124692480	124692502	124692518	124692539	A-to-I(G)	hsa-mir-181a-2_59_A_g	hsa-mir-181a-2 MI0000269 [110 bases, 9ECC8519] [110 bases, 9ECC8519] [110 bases, 9ECC8519] [110 bases, 9ECC8519] [110 bases, 9EC [110 bases, 9ECC8519]	59	A	g	4120	3111	242741	183300	0.017	1	1	chr9	+	124692442	124692551	124692500	124692480	124692502	124692518	124692539	A-to-I(G)	hsa-mir-181a-2_59_A_g	hsa-mir-181a-2 MI0000269 [110 bases, 9ECC8519] [110 bases, 9ECC8519] [110 bases, 9ECC8519] [110 bases, 9ECC8519] [110 bases, 9EC [110 bases, 9ECC8519]	59	A	g	3463	3202	203883	188554	0.017	1	1	chr9	+	124692442	124692551	124692500	124692480	124692502	124692518	124692539	A-to-I(G)	hsa-mir-181a-2_59_A_g	hsa-mir-181a-2 MI0000269 [110 bases, 9ECC8519] [110 bases, 9ECC8519] [110 bases, 9ECC8519] [110 bases, 9ECC8519] [110 bases, 9EC [110 bases, 9ECC8519]	59	A	g	14546	11697	804513	646961	0.018	1	1	chr9	+	124692442	124692551	124692500	124692480	124692502	124692518	124692539	A-to-I(G)	hsa-mir-181a-2_59_A_g	hsa-mir-181a-2 MI0000269 [110 bases, 9ECC8519] [110 bases, 9ECC8519] [110 bases, 9ECC8519] [110 bases, 9ECC8519] [110 bases, 9EC [110 bases, 9ECC8519]	59	A	g	4889	4990	27895	28472	0.175	0	0	chr9	+	124692442	124692551	124692500	124692480	124692502	124692518	124692539	A-to-I(G)	hsa-mir-181a-2_59_A_g	hsa-mir-181a-2 MI0000269 [110 bases, 9ECC8519] [110 bases, 9ECC8519] [110 bases, 9ECC8519] [110 bases, 9ECC8519] [110 bases, 9EC [110 bases, 9ECC8519]	59	A	g	8247	6507	455310	359298	0.018	1	1	chr9	+	124692442	124692551	124692500	124692480	124692502	124692518	124692539	A-to-I(G)	hsa-mir-181a-2_59_A_g	hsa-mir-181a-2 MI0000269 [110 bases, 9ECC8519] [110 bases, 9ECC8519] [110 bases, 9ECC8519] [110 bases, 9ECC8519] [110 bases, 9EC [110 bases, 9ECC8519]	59	A	g	4393	3490	284256	225847	0.015	1	1	chr9	+	124692442	124692551	124692500	124692480	124692502	124692518	124692539	A-to-I(G)	hsa-mir-181a-2_59_A_g	hsa-mir-181a-2 MI0000269 [110 bases, 9ECC8519] [110 bases, 9ECC8519] [110 bases, 9ECC8519] [110 bases, 9ECC8519] [110 bases, 9EC [110 bases, 9ECC8519]	59	A	g	3033	4158	299871	411139	0.01	1	1	chr9	+	124692442	124692551	124692500	124692480	124692502	124692518	124692539	A-to-I(G)	hsa-mir-181a-2_59_A_g	hsa-mir-181a-2 MI0000269 [110 bases, 9ECC8519] [110 bases, 9ECC8519] [110 bases, 9ECC8519] [110 bases, 9ECC8519] [110 bases, 9EC [110 bases, 9ECC8519]	59	A	g	5804	4184	446614	321999	0.013	1	1	chr9	+	124692442	124692551	124692500	124692480	124692502	124692518	124692539	A-to-I(G)	hsa-mir-181a-2_59_A_g	hsa-mir-181a-2 MI0000269 [110 bases, 9ECC8519] [110 bases, 9ECC8519] [110 bases, 9ECC8519] [110 bases, 9ECC8519] [110 bases, 9EC [110 bases, 9ECC8519]	59	A	g	8806	5178	962248	565911	0.009	1	1	chr9	+	124692442	124692551	124692500	124692480	124692502	124692518	124692539	A-to-I(G)	hsa-mir-181a-2_59_A_g	hsa-mir-181a-2 MI0000269 [110 bases, 9ECC8519] [110 bases, 9ECC8519] [110 bases, 9ECC8519] [110 bases, 9ECC8519] [110 bases, 9EC [110 bases, 9ECC8519]	59	A	g	2914	2999	336530	346461	0.009	1	1	chr9	+	124692442	124692551	124692500	124692480	124692502	124692518	124692539	A-to-I(G)	hsa-mir-181a-2_59_A_g	hsa-mir-181a-2 MI0000269 [110 bases, 9ECC8519] [110 bases, 9ECC8519] [110 bases, 9ECC8519] [110 bases, 9ECC8519] [110 bases, 9EC [110 bases, 9ECC8519]	59	A	g	553	175	157921	50088	0.004	1	1	chr9	+	124692442	124692551	124692500	124692480	124692502	124692518	124692539	A-to-I(G)	hsa-mir-181a-2_59_A_g	hsa-mir-181a-2 MI0000269 [110 bases, 9ECC8519] [110 bases, 9ECC8519] [110 bases, 9ECC8519] [110 bases, 9ECC8519] [110 bases, 9EC [110 bases, 9ECC8519]	59	A	g	8652	5427	627248	393460	0.014	1	1	chr9	+	124692442	124692551	124692500	124692480	124692502	124692518	124692539	A-to-I(G)	hsa-mir-181a-2_59_A_g	hsa-mir-181a-2 MI0000269 [110 bases, 9ECC8519] [110 bases, 9ECC8519] [110 bases, 9ECC8519] [110 bases, 9ECC8519] [110 bases, 9EC [110 bases, 9ECC8519]	59	A	g	37193	3951	3688682	391886	0.01	1	1	chr9	+	124692442	124692551	124692500	124692480	124692502	124692518	124692539	A-to-I(G)	hsa-mir-181a-2_59_A_g	hsa-mir-181a-2 MI0000269 [110 bases, 9ECC8519] [110 bases, 9ECC8519] [110 bases, 9ECC8519] [110 bases, 9ECC8519] [110 bases, 9EC [110 bases, 9ECC8519]	59	A	g	8901	2936	803195	264972	0.011	1	1	chr9	+	124692442	124692551	124692500	124692480	124692502	124692518	124692539	A-to-I(G)	hsa-mir-181a-2_59_A_g	hsa-mir-181a-2 MI0000269 [110 bases, 9ECC8519] [110 bases, 9ECC8519] [110 bases, 9ECC8519] [110 bases, 9ECC8519] [110 bases, 9EC [110 bases, 9ECC8519]	59	A	g	7537	5517	635079	464943	0.012	1	1	chr9	+	124692442	124692551	124692500	124692480	124692502	124692518	124692539	A-to-I(G)	hsa-mir-181a-2_59_A_g	hsa-mir-181a-2 MI0000269 [110 bases, 9ECC8519] [110 bases, 9ECC8519] [110 bases, 9ECC8519] [110 bases, 9ECC8519] [110 bases, 9EC [110 bases, 9ECC8519]	59	A	g	373	588	128833	203216	0.003	1	1	chr9	+	124692442	124692551	124692500	124692480	124692502	124692518	124692539	A-to-I(G)	hsa-mir-181a-2_59_A_g	hsa-mir-181a-2 MI0000269 [110 bases, 9ECC8519] [110 bases, 9ECC8519] [110 bases, 9ECC8519] [110 bases, 9ECC8519] [110 bases, 9EC [110 bases, 9ECC8519]	59	A	g	614	650	184770	195801	0.003	1	1	chr9	+	124692442	124692551	124692500	124692480	124692502	124692518	124692539	A-to-I(G)	hsa-mir-181a-2_59_A_g	hsa-mir-181a-2 MI0000269 [110 bases, 9ECC8519] [110 bases, 9ECC8519] [110 bases, 9ECC8519] [110 bases, 9ECC8519] [110 bases, 9EC [110 bases, 9ECC8519]	59	A	g	2945	1813	252164	155283	0.012	1	1	chr9	+	124692442	124692551	124692500	124692480	124692502	124692518	124692539	A-to-I(G)	hsa-mir-181a-2_59_A_g	hsa-mir-181a-2 MI0000269 [110 bases, 9ECC8519] [110 bases, 9ECC8519] [110 bases, 9ECC8519] [110 bases, 9ECC8519] [110 bases, 9EC [110 bases, 9ECC8519]	59	A	g	1841	1919	221240	230729	0.008	1	1	chr9	+	124692442	124692551	124692500	124692480	124692502	124692518	124692539	A-to-I(G)	hsa-mir-181a-2_59_A_g	hsa-mir-181a-2 MI0000269 [110 bases, 9ECC8519] [110 bases, 9ECC8519] [110 bases, 9ECC8519] [110 bases, 9ECC8519] [110 bases, 9EC [110 bases, 9ECC8519]	59	A	g	2762	2337	464696	393237	0.006	1	1	chr9	+	124692442	124692551	124692500	124692480	124692502	124692518	124692539	A-to-I(G)	hsa-mir-181a-2_59_A_g	hsa-mir-181a-2 MI0000269 [110 bases, 9ECC8519] [110 bases, 9ECC8519] [110 bases, 9ECC8519] [110 bases, 9ECC8519] [110 bases, 9EC [110 bases, 9ECC8519]	59	A	g	4123	3817	785190	726983	0.005	1	1	chr9	+	124692442	124692551	124692500	124692480	124692502	124692518	124692539	A-to-I(G)	hsa-mir-181a-2_59_A_g	hsa-mir-181a-2 MI0000269 [110 bases, 9ECC8519] [110 bases, 9ECC8519] [110 bases, 9ECC8519] [110 bases, 9ECC8519] [110 bases, 9EC [110 bases, 9ECC8519]	59	A	g	3851	3102	433578	349328	0.009	1	1	chr9	+	124692442	124692551	124692500	124692480	124692502	124692518	124692539	A-to-I(G)	hsa-mir-181a-2_59_A_g	hsa-mir-181a-2 MI0000269 [110 bases, 9ECC8519] [110 bases, 9ECC8519] [110 bases, 9ECC8519] [110 bases, 9ECC8519] [110 bases, 9EC [110 bases, 9ECC8519]	59	A	g	4605	3725	619717	501418	0.007	1	1	chr9	+	124692442	124692551	124692500	124692480	124692502	124692518	124692539	A-to-I(G)	hsa-mir-181a-2_59_A_g	hsa-mir-181a-2 MI0000269 [110 bases, 9ECC8519] [110 bases, 9ECC8519] [110 bases, 9ECC8519] [110 bases, 9ECC8519] [110 bases, 9EC [110 bases, 9ECC8519]	59	A	g	7125	5816	912531	744999	0.008	1	1	chr9	+	124692442	124692551	124692500	124692480	124692502	124692518	124692539	A-to-I(G)	hsa-mir-181a-2_59_A_g	hsa-mir-181a-2 MI0000269 [110 bases, 9ECC8519] [110 bases, 9ECC8519] [110 bases, 9ECC8519] [110 bases, 9ECC8519] [110 bases, 9EC [110 bases, 9ECC8519]	59	A	g	1202	953	334413	265274	0.004	1	1	chr9	+	124692442	124692551	124692500	124692480	124692502	124692518	124692539	A-to-I(G)	hsa-mir-181a-2_59_A_g	hsa-mir-181a-2 MI0000269 [110 bases, 9ECC8519] [110 bases, 9ECC8519] [110 bases, 9ECC8519] [110 bases, 9ECC8519] [110 bases, 9EC [110 bases, 9ECC8519]	59	A	g	3350	2731	441750	360132	0.008	1	1	chr9	+	124692442	124692551	124692500	124692480	124692502	124692518	124692539	A-to-I(G)	hsa-mir-181a-2_59_A_g	hsa-mir-181a-2 MI0000269 [110 bases, 9ECC8519] [110 bases, 9ECC8519] [110 bases, 9ECC8519] [110 bases, 9ECC8519] [110 bases, 9EC [110 bases, 9ECC8519]	59	A	g	3894	5344	350105	480521	0.011	1	1	chr9	+	124692442	124692551	124692500	124692480	124692502	124692518	124692539	A-to-I(G)	hsa-mir-181a-2_59_A_g	hsa-mir-181a-2 MI0000269 [110 bases, 9ECC8519] [110 bases, 9ECC8519] [110 bases, 9ECC8519] [110 bases, 9ECC8519] [110 bases, 9EC [110 bases, 9ECC8519]	59	A	g	7791	10790	805362	1115410	0.01	1	1	chr9	+	124692442	124692551	124692500	124692480	124692502	124692518	124692539	A-to-I(G)	hsa-mir-181a-2_59_A_g	hsa-mir-181a-2 MI0000269 [110 bases, 9ECC8519] [110 bases, 9ECC8519] [110 bases, 9ECC8519] [110 bases, 9ECC8519] [110 bases, 9EC [110 bases, 9ECC8519]	59	A	g	2786	4582	241189	396704	0.012	1	1	chr9	+	124692442	124692551	124692500	124692480	124692502	124692518	124692539	A-to-I(G)	hsa-mir-181a-2_59_A_g	hsa-mir-181a-2 MI0000269 [110 bases, 9ECC8519] [110 bases, 9ECC8519] [110 bases, 9ECC8519] [110 bases, 9ECC8519] [110 bases, 9EC [110 bases, 9ECC8519]	59	A	g	4266	5903	489264	677013	0.009	1	1	chr9	+	124692442	124692551	124692500	124692480	124692502	124692518	124692539	A-to-I(G)	hsa-mir-181a-2_59_A_g	hsa-mir-181a-2 MI0000269 [110 bases, 9ECC8519] [110 bases, 9ECC8519] [110 bases, 9ECC8519] [110 bases, 9ECC8519] [110 bases, 9EC [110 bases, 9ECC8519]	59	A	g	4427	6677	696028	1049845	0.006	1	1	chr9	+	124692442	124692551	124692500	124692480	124692502	124692518	124692539	A-to-I(G)	hsa-mir-181a-2_59_A_g	hsa-mir-181a-2 MI0000269 [110 bases, 9ECC8519] [110 bases, 9ECC8519] [110 bases, 9ECC8519] [110 bases, 9ECC8519] [110 bases, 9EC [110 bases, 9ECC8519]	59	A	g	1770	2651	327324	490372	0.005	1	1	chr9	+	124692442	124692551	124692500	124692480	124692502	124692518	124692539	A-to-I(G)	hsa-mir-181a-2_59_A_g	hsa-mir-181a-2 MI0000269 [110 bases, 9ECC8519] [110 bases, 9ECC8519] [110 bases, 9ECC8519] [110 bases, 9ECC8519] [110 bases, 9EC [110 bases, 9ECC8519]	59	A	g	5224	6905	545276	720800	0.01	1	1	chr9	+	124692442	124692551	124692500	124692480	124692502	124692518	124692539	A-to-I(G)	hsa-mir-181a-2_59_A_g	hsa-mir-181a-2 MI0000269 [110 bases, 9ECC8519] [110 bases, 9ECC8519]	59	A	g	1233	275	230158	51391	0.005	1	1	chr9	+	124692442	124692551	124692500	124692480	124692502	124692518	124692539	A-to-I(G)	hsa-mir-181a-2_59_A_g	hsa-mir-181a-2 MI0000269 [110 bases, 9ECC8519] [110 bases, 9ECC8519] [110 bases, 9ECC8519]	59	A	g	2448	618	400807	101231	0.006	1	1	chr9	+	124692442	124692551	124692500	124692480	124692502	124692518	124692539	A-to-I(G)	hsa-mir-181a-2_59_A_g	hsa-mir-181a-2 MI0000269 [110 bases, 9ECC8519] [110 bases, 9ECC8519]	59	A	g	3033	2027	494502	330633	0.006	1	1	chr9	+	124692442	124692551	124692500	124692480	124692502	124692518	124692539	A-to-I(G)	hsa-mir-181a-2_59_A_g	hsa-mir-181a-2 MI0000269 [110 bases, 9ECC8519] [110 bases, 9ECC8519] [110 bases, 9ECC8519]	59	A	g	9265	2045	1062601	234555	0.009	1	1	chr9	+	124692442	124692551	124692500	124692480	124692502	124692518	124692539	A-to-I(G)	hsa-mir-181a-2_59_A_g	hsa-mir-181a-2 MI0000269 [110 bases, 9ECC8519] [110 bases, 9ECC8519] [110 bases, 9ECC8519]	59	A	g	16121	3327	2003307	413553	0.008	1	1	chr9	+	124692442	124692551	124692500	124692480	124692502	124692518	124692539	A-to-I(G)	hsa-mir-181a-2_59_A_g	hsa-mir-181a-2 MI0000269 [110 bases, 9ECC8519] [110 bases, 9ECC8519] [110 bases, 9ECC8519]	59	A	g	6138	2383	799445	310427	0.008	1	1	chr9	+	124692442	124692551	124692500	124692480	124692502	124692518	124692539	A-to-I(G)	hsa-mir-181a-2_59_A_g	hsa-mir-181a-2 MI0000269 [110 bases, 9ECC8519] [110 bases, 9ECC8519] [110 bases, 9ECC8519]	59	A	g	4647	920	930498	184303	0.005	1	1	chr9	+	124692442	124692551	124692500	124692480	124692502	124692518	124692539	A-to-I(G)	hsa-mir-181a-2_59_A_g	hsa-mir-181a-2 MI0000269 [110 bases, 9ECC8519] [110 bases, 9ECC8519] [110 bases, 9ECC8519]	59	A	g	24201	4193	3823297	662449	0.006	1	1	chr9	+	124692442	124692551	124692500	124692480	124692502	124692518	124692539	A-to-I(G)	hsa-mir-181a-2_59_A_g	hsa-mir-181a-2 MI0000269 [110 bases, 9ECC8519] [110 bases, 9ECC8519]	59	A	g	8204	4787	1331621	777132	0.006	1	1	chr9	+	124692442	124692551	124692500	124692480	124692502	124692518	124692539	A-to-I(G)	hsa-mir-181a-2_59_A_g	hsa-mir-181a-2 MI0000269 [110 bases, 9ECC8519] [110 bases, 9ECC8519] [110 bases, 9ECC8519]	59	A	g	18750	2999	2576756	412195	0.007	1	1	chr9	+	124692442	124692551	124692500	124692480	124692502	124692518	124692539	A-to-I(G)	hsa-mir-181a-2_59_A_g	hsa-mir-181a-2 MI0000269 [110 bases, 9ECC8519] [110 bases, 9ECC8519] [110 bases, 9ECC8519]	59	A	g	20140	3268	4267216	692476	0.005	1	1	chr9	+	124692442	124692551	124692500	124692480	124692502	124692518	124692539	A-to-I(G)	hsa-mir-181a-2_59_A_g	hsa-mir-181a-2 MI0000269 [110 bases, 9ECC8519] [110 bases, 9ECC8519] [110 bases, 9ECC8519]	59	A	g	12063	4271	1880351	665759	0.006	1	1	chr9	+	124692442	124692551	124692500	124692480	124692502	124692518	124692539	A-to-I(G)	hsa-mir-181a-2_59_A_g	hsa-mir-181a-2 MI0000269 [110 bases, 9ECC8519] [110 bases, 9ECC8519] [110 bases, 9ECC8519] [110 bases, 9ECC8519] [110 bases, 9EC [110 bases, 9ECC8519]	59	A	g	0	0	0	0	0	1	1	chr9	+	124692442	124692551	124692500	124692480	124692502	124692518	124692539	A-to-I(G)	hsa-mir-181a-2_59_A_g	hsa-mir-181a-2 MI0000269 [110 bases, 9ECC8519] [110 bases, 9ECC8519] [110 bases, 9ECC8519] [110 bases, 9ECC8519] [110 bases, 9EC [110 bases, 9ECC8519]	59	A	g	6	24	1239	5068	0.005	1	1	chr9	+	124692442	124692551	124692500	124692480	124692502	124692518	124692539	A-to-I(G)	hsa-mir-181a-2_59_A_g	hsa-mir-181a-2 MI0000269 [110 bases, 9ECC8519] [110 bases, 9ECC8519] [110 bases, 9ECC8519] [110 bases, 9ECC8519] [110 bases, 9EC [110 bases, 9ECC8519]	59	A	g	3	34	16428	189599	0	1	1	chr9	+	124692442	124692551	124692500	124692480	124692502	124692518	124692539	A-to-I(G)	hsa-mir-181a-2_59_A_g	hsa-mir-181a-2 MI0000269 [110 bases, 9ECC8519] [110 bases, 9ECC8519] [110 bases, 9ECC8519] [110 bases, 9ECC8519] [110 bases, 9EC [110 bases, 9ECC8519]	59	A	g	78	153	56548	111524	0.001	1	1	chr9	+	124692442	124692551	124692500	124692480	124692502	124692518	124692539	A-to-I(G)	hsa-mir-181a-2_59_A_g	hsa-mir-181a-2 MI0000269 [110 bases, 9ECC8519] [110 bases, 9ECC8519] [110 bases, 9ECC8519] [110 bases, 9ECC8519] [110 bases, 9EC [110 bases, 9ECC8519]	59	A	g	0	0	0	0	0	1	1	chr9	+	124692442	124692551	124692500	124692480	124692502	124692518	124692539	A-to-I(G)	hsa-mir-181a-2_59_A_g	hsa-mir-181a-2 MI0000269 [110 bases, 9ECC8519] [110 bases, 9ECC8519] [110 bases, 9ECC8519] [110 bases, 9ECC8519] [110 bases, 9EC [110 bases, 9ECC8519]	59	A	g	0	0	0	0	0	1	1	chr9	+	124692442	124692551	124692500	124692480	124692502	124692518	124692539	A-to-I(G)	hsa-mir-181a-2_59_A_g	hsa-mir-181a-2 MI0000269 [110 bases, 9ECC8519] [110 bases, 9ECC8519] [110 bases, 9ECC8519]	59	A	g	0	0	3220	4416	0	1	1	chr9	+	124692442	124692551	124692500	124692480	124692502	124692518	124692539	A-to-I(G)	hsa-mir-181a-2_59_A_g	hsa-mir-181a-2 MI0000269 [110 bases, 9ECC8519] [110 bases, 9ECC8519] [110 bases, 9ECC8519] [110 bases, 9ECC8519] [110 bases, 9EC [110 bases, 9ECC8519]	59	A	g	104	37	190001	69143	0.001	1	1	chr9	+	124692442	124692551	124692500	124692480	124692502	124692518	124692539	A-to-I(G)	hsa-mir-181a-2_59_A_g	hsa-mir-181a-2 MI0000269 [110 bases, 9ECC8519] [110 bases, 9ECC8519] [110 bases, 9ECC8519] [110 bases, 9ECC8519] [110 bases, 9EC [110 bases, 9ECC8519]	59	A	g	472	244	280194	145248	0.002	1	1	chr9	+	124692442	124692551	124692500	124692480	124692502	124692518	124692539	A-to-I(G)	hsa-mir-181a-2_59_A_g	hsa-mir-181a-2 MI0000269 [110 bases, 9ECC8519] [110 bases, 9ECC8519] [110 bases, 9ECC8519] [110 bases, 9ECC8519] [110 bases, 9EC [110 bases, 9ECC8519]	59	A	g	51	90	43978	78254	0.001	1	1	chr9	+	124692442	124692551	124692500	124692480	124692502	124692518	124692539	A-to-I(G)	hsa-mir-181a-2_59_A_g	hsa-mir-181a-2 MI0000269 [110 bases, 9ECC8519] [110 bases, 9ECC8519] [110 bases, 9ECC8519] [110 bases, 9ECC8519] [110 bases, 9EC [110 bases, 9ECC8519]	59	A	g	32	72	32329	73554	0.001	1	1	chr9	+	124692442	124692551	124692500	124692480	124692502	124692518	124692539	A-to-I(G)	hsa-mir-181a-2_59_A_g	hsa-mir-181a-2 MI0000269 [110 bases, 9ECC8519] [110 bases, 9ECC8519] [110 bases, 9ECC8519] [110 bases, 9ECC8519] [110 bases, 9EC [110 bases, 9ECC8519]	59	A	g	34	52	33757	51923	0.001	1	1	chr9	+	124692442	124692551	124692500	124692480	124692502	124692518	124692539	A-to-I(G)	hsa-mir-181a-2_59_A_g	hsa-mir-181a-2 MI0000269 [110 bases, 9ECC8519] [110 bases, 9ECC8519] [110 bases, 9ECC8519] [110 bases, 9ECC8519] [110 bases, 9EC [110 bases, 9ECC8519]	59	A	g	73	135	69337	128918	0.001	1	1	chr9	+	124692442	124692551	124692500	124692480	124692502	124692518	124692539	A-to-I(G)	hsa-mir-181a-2_59_A_g	hsa-mir-181a-2 MI0000269 [110 bases, 9ECC8519] [110 bases, 9ECC8519] [110 bases, 9ECC8519] [110 bases, 9ECC8519] [110 bases, 9EC [110 bases, 9ECC8519]	59	A	g	39	57	40728	60081	0.001	1	1	chr9	+	124692442	124692551	124692500	124692480	124692502	124692518	124692539	A-to-I(G)	hsa-mir-181a-2_59_A_g	hsa-mir-181a-2 MI0000269 [110 bases, 9ECC8519] [110 bases, 9ECC8519] [110 bases, 9ECC8519] [110 bases, 9ECC8519] [110 bases, 9EC [110 bases, 9ECC8519]	59	A	g	20	75	22409	84848	0.001	1	1	chr9	+	124692442	124692551	124692500	124692480	124692502	124692518	124692539	A-to-I(G)	hsa-mir-181a-2_59_A_g	hsa-mir-181a-2 MI0000269 [110 bases, 9ECC8519] [110 bases, 9ECC8519] [110 bases, 9ECC8519] [110 bases, 9ECC8519] [110 bases, 9EC [110 bases, 9ECC8519]	59	A	g	112	48	136963	58913	0.001	1	1	chr9	+	124692442	124692551	124692500	124692480	124692502	124692518	124692539	A-to-I(G)	hsa-mir-181a-2_59_A_g	hsa-mir-181a-2 MI0000269 [110 bases, 9ECC8519] [110 bases, 9ECC8519] [110 bases, 9ECC8519] [110 bases, 9ECC8519] [110 bases, 9EC [110 bases, 9ECC8519]	59	A	g	7108	3431	1036807	500577	0.007	1	1	chr9	+	124692442	124692551	124692500	124692480	124692502	124692518	124692539	A-to-I(G)	hsa-mir-181a-2_59_A_g	hsa-mir-181a-2 MI0000269 [110 bases, 9ECC8519] [110 bases, 9ECC8519] [110 bases, 9ECC8519] [110 bases, 9ECC8519] [110 bases, 9EC [110 bases, 9ECC8519]	59	A	g	0	0	17764	19557	0	1	1	chr9	+	124692442	124692551	124692500	124692480	124692502	124692518	124692539	A-to-I(G)	hsa-mir-181a-2_59_A_g	hsa-mir-181a-2 MI0000269 [110 bases, 9ECC8519] [110 bases, 9ECC8519] [110 bases, 9ECC8519] [110 bases, 9ECC8519] [110 bases, 9EC [110 bases, 9ECC8519]	59	A	g	4	4	64232	72307	0	1	1	chr9	+	124692442	124692551	124692500	124692480	124692502	124692518	124692539	A-to-I(G)	hsa-mir-181a-2_59_A_g	hsa-mir-181a-2 MI0000269 [110 bases, 9ECC8519] [110 bases, 9ECC8519] [110 bases, 9ECC8519] [110 bases, 9ECC8519] [110 bases, 9EC [110 bases, 9ECC8519]	59	A	g	2	3	15449	27548	0	1	1	chr9	+	124692442	124692551	124692500	124692480	124692502	124692518	124692539	A-to-I(G)	hsa-mir-181a-2_59_A_g	hsa-mir-181a-2 MI0000269 [110 bases, 9ECC8519] [110 bases, 9ECC8519] [110 bases, 9ECC8519] [110 bases, 9ECC8519] [110 bases, 9EC [110 bases, 9ECC8519]	59	A	g	4	5	41662	57355	0	1	1	chr9	+	124692442	124692551	124692500	124692480	124692502	124692518	124692539	A-to-I(G)	hsa-mir-181a-2_59_A_g	hsa-mir-181a-2 MI0000269 [110 bases, 9ECC8519] [110 bases, 9ECC8519] [110 bases, 9ECC8519] [110 bases, 9ECC8519] [110 bases, 9EC [110 bases, 9ECC8519]	59	A	g	1	1	30639	31701	0	1	1	chr9	+	124692442	124692551	124692500	124692480	124692502	124692518	124692539	A-to-I(G)	hsa-mir-181a-2_59_A_g	hsa-mir-181a-2 MI0000269 [110 bases, 9ECC8519] [110 bases, 9ECC8519] [110 bases, 9ECC8519] [110 bases, 9ECC8519] [110 bases, 9EC [110 bases, 9ECC8519]	59	A	g	2	2	16534	23242	0	1	1	chr9	+	124692442	124692551	124692500	124692480	124692502	124692518	124692539	A-to-I(G)	hsa-mir-181a-2_59_A_g	hsa-mir-181a-2 MI0000269 [110 bases, 9ECC8519] [110 bases, 9ECC8519] [110 bases, 9ECC8519] [110 bases, 9ECC8519] [110 bases, 9EC [110 bases, 9ECC8519]	59	A	g	2	2	22062	22263	0	1	1	chr9	+	124692442	124692551	124692500	124692480	124692502	124692518	124692539	A-to-I(G)	hsa-mir-181a-2_59_A_g	hsa-mir-181a-2 MI0000269 [110 bases, 9ECC8519] [110 bases, 9ECC8519] [110 bases, 9ECC8519] [110 bases, 9ECC8519] [110 bases, 9EC [110 bases, 9ECC8519]	59	A	g	5	5	61910	64733	0	1	1	chr9	+	124692442	124692551	124692500	124692480	124692502	124692518	124692539	A-to-I(G)	hsa-mir-181a-2_59_A_g	hsa-mir-181a-2 MI0000269 [110 bases, 9ECC8519] [110 bases, 9ECC8519] [110 bases, 9ECC8519] [110 bases, 9ECC8519] [110 bases, 9EC [110 bases, 9ECC8519]	59	A	g	1	1	17239	20512	0	1	1	chr9	+	124692442	124692551	124692500	124692480	124692502	124692518	124692539	A-to-I(G)	3'-Other before central loop	A-to-I(G)	not specified	not specified	not specified	not specified	SRR1759232	4990	0.175	0	mature	not	0.000255697	0.0030311
hsa-mir-181a-2_60_G_c	hsa-mir-181a-2 MI0000269 [110 bases, 9ECC8519] [110 bases, 9ECC8519] [110 bases, 9ECC8519] [110 bases, 9ECC8519] [110 bases, 9EC [110 bases, 9ECC8519]	60	G	c	129	180	122311	171438	0.001	1	1	chr9	+	124692442	124692551	124692501	124692480	124692502	124692518	124692539	other	hsa-mir-181a-2_60_G_c	hsa-mir-181a-2 MI0000269 [110 bases, 9ECC8519] [110 bases, 9ECC8519] [110 bases, 9ECC8519] [110 bases, 9ECC8519] [110 bases, 9EC [110 bases, 9ECC8519]	60	G	c	307	363	208724	246807	0.001	1	1	chr9	+	124692442	124692551	124692501	124692480	124692502	124692518	124692539	other	hsa-mir-181a-2_60_G_c	hsa-mir-181a-2 MI0000269 [110 bases, 9ECC8519] [110 bases, 9ECC8519] [110 bases, 9ECC8519] [110 bases, 9ECC8519] [110 bases, 9EC [110 bases, 9ECC8519]	60	G	c	821	1013	235046	290289	0.003	1	1	chr9	+	124692442	124692551	124692501	124692480	124692502	124692518	124692539	other	hsa-mir-181a-2_60_G_c	hsa-mir-181a-2 MI0000269 [110 bases, 9ECC8519] [110 bases, 9ECC8519] [110 bases, 9ECC8519] [110 bases, 9ECC8519] [110 bases, 9EC [110 bases, 9ECC8519]	60	G	c	429	691	144807	233530	0.003	1	1	chr9	+	124692442	124692551	124692501	124692480	124692502	124692518	124692539	other	hsa-mir-181a-2_60_G_c	hsa-mir-181a-2 MI0000269 [110 bases, 9ECC8519] [110 bases, 9ECC8519] [110 bases, 9ECC8519] [110 bases, 9ECC8519] [110 bases, 9EC [110 bases, 9ECC8519]	60	G	c	151	246	212398	347107	0.001	1	1	chr9	+	124692442	124692551	124692501	124692480	124692502	124692518	124692539	other	hsa-mir-181a-2_60_G_c	hsa-mir-181a-2 MI0000269 [110 bases, 9ECC8519] [110 bases, 9ECC8519] [110 bases, 9ECC8519] [110 bases, 9ECC8519] [110 bases, 9EC [110 bases, 9ECC8519]	60	G	c	314	357	208760	237917	0.002	1	1	chr9	+	124692442	124692551	124692501	124692480	124692502	124692518	124692539	other	hsa-mir-181a-2_60_G_c	hsa-mir-181a-2 MI0000269 [110 bases, 9ECC8519] [110 bases, 9ECC8519] [110 bases, 9ECC8519] [110 bases, 9ECC8519] [110 bases, 9EC [110 bases, 9ECC8519]	60	G	c	280	381	221182	301054	0.001	1	1	chr9	+	124692442	124692551	124692501	124692480	124692502	124692518	124692539	other	hsa-mir-181a-2_60_G_c	hsa-mir-181a-2 MI0000269 [110 bases, 9ECC8519] [110 bases, 9ECC8519] [110 bases, 9ECC8519] [110 bases, 9ECC8519] [110 bases, 9EC [110 bases, 9ECC8519]	60	G	c	760	872	345342	396301	0.002	1	1	chr9	+	124692442	124692551	124692501	124692480	124692502	124692518	124692539	other	hsa-mir-181a-2_60_G_c	hsa-mir-181a-2 MI0000269 [110 bases, 9ECC8519] [110 bases, 9ECC8519] [110 bases, 9ECC8519] [110 bases, 9ECC8519] [110 bases, 9EC [110 bases, 9ECC8519]	60	G	c	194	300	120342	186350	0.002	1	1	chr9	+	124692442	124692551	124692501	124692480	124692502	124692518	124692539	other	hsa-mir-181a-2_60_G_c	hsa-mir-181a-2 MI0000269 [110 bases, 9ECC8519] [110 bases, 9ECC8519] [110 bases, 9ECC8519] [110 bases, 9ECC8519] [110 bases, 9EC [110 bases, 9ECC8519]	60	G	c	371	480	186010	240850	0.002	1	1	chr9	+	124692442	124692551	124692501	124692480	124692502	124692518	124692539	other	hsa-mir-181a-2_60_G_c	hsa-mir-181a-2 MI0000269 [110 bases, 9ECC8519] [110 bases, 9ECC8519] [110 bases, 9ECC8519] [110 bases, 9ECC8519] [110 bases, 9EC [110 bases, 9ECC8519]	60	G	c	161	197	178153	218413	0.001	1	1	chr9	+	124692442	124692551	124692501	124692480	124692502	124692518	124692539	other	hsa-mir-181a-2_60_G_c	hsa-mir-181a-2 MI0000269 [110 bases, 9ECC8519] [110 bases, 9ECC8519] [110 bases, 9ECC8519] [110 bases, 9ECC8519] [110 bases, 9EC [110 bases, 9ECC8519]	60	G	c	646	847	196330	257472	0.003	1	1	chr9	+	124692442	124692551	124692501	124692480	124692502	124692518	124692539	other	hsa-mir-181a-2_60_G_c	hsa-mir-181a-2 MI0000269 [110 bases, 9ECC8519] [110 bases, 9ECC8519] [110 bases, 9ECC8519] [110 bases, 9ECC8519] [110 bases, 9EC [110 bases, 9ECC8519]	60	G	c	285	351	131028	161503	0.002	1	1	chr9	+	124692442	124692551	124692501	124692480	124692502	124692518	124692539	other	hsa-mir-181a-2_60_G_c	hsa-mir-181a-2 MI0000269 [110 bases, 9ECC8519] [110 bases, 9ECC8519] [110 bases, 9ECC8519] [110 bases, 9ECC8519] [110 bases, 9EC [110 bases, 9ECC8519]	60	G	c	260	289	188433	210083	0.001	1	1	chr9	+	124692442	124692551	124692501	124692480	124692502	124692518	124692539	other	hsa-mir-181a-2_60_G_c	hsa-mir-181a-2 MI0000269 [110 bases, 9ECC8519] [110 bases, 9ECC8519] [110 bases, 9ECC8519] [110 bases, 9ECC8519] [110 bases, 9EC [110 bases, 9ECC8519]	60	G	c	388	564	124412	181088	0.003	1	1	chr9	+	124692442	124692551	124692501	124692480	124692502	124692518	124692539	other	hsa-mir-181a-2_60_G_c	hsa-mir-181a-2 MI0000269 [110 bases, 9ECC8519] [110 bases, 9ECC8519] [110 bases, 9ECC8519] [110 bases, 9ECC8519] [110 bases, 9EC [110 bases, 9ECC8519]	60	G	c	143	207	131470	190364	0.001	1	1	chr9	+	124692442	124692551	124692501	124692480	124692502	124692518	124692539	other	hsa-mir-181a-2_60_G_c	hsa-mir-181a-2 MI0000269 [110 bases, 9ECC8519] [110 bases, 9ECC8519] [110 bases, 9ECC8519] [110 bases, 9ECC8519] [110 bases, 9EC [110 bases, 9ECC8519]	60	G	c	317	367	181202	210084	0.002	1	1	chr9	+	124692442	124692551	124692501	124692480	124692502	124692518	124692539	other	hsa-mir-181a-2_60_G_c	hsa-mir-181a-2 MI0000269 [110 bases, 9ECC8519] [110 bases, 9ECC8519] [110 bases, 9ECC8519] [110 bases, 9ECC8519] [110 bases, 9EC [110 bases, 9ECC8519]	60	G	c	100	115	273544	316215	0	1	1	chr9	+	124692442	124692551	124692501	124692480	124692502	124692518	124692539	other	hsa-mir-181a-2_60_G_c	hsa-mir-181a-2 MI0000269 [110 bases, 9ECC8519] [110 bases, 9ECC8519] [110 bases, 9ECC8519] [110 bases, 9ECC8519] [110 bases, 9EC [110 bases, 9ECC8519]	60	G	c	198	261	248664	328444	0.001	1	1	chr9	+	124692442	124692551	124692501	124692480	124692502	124692518	124692539	other	hsa-mir-181a-2_60_G_c	hsa-mir-181a-2 MI0000269 [110 bases, 9ECC8519] [110 bases, 9ECC8519] [110 bases, 9ECC8519] [110 bases, 9ECC8519] [110 bases, 9EC [110 bases, 9ECC8519]	60	G	c	324	363	198390	222369	0.002	1	1	chr9	+	124692442	124692551	124692501	124692480	124692502	124692518	124692539	other	hsa-mir-181a-2_60_G_c	hsa-mir-181a-2 MI0000269 [110 bases, 9ECC8519] [110 bases, 9ECC8519] [110 bases, 9ECC8519] [110 bases, 9ECC8519] [110 bases, 9EC [110 bases, 9ECC8519]	60	G	c	628	837	200753	267740	0.003	1	1	chr9	+	124692442	124692551	124692501	124692480	124692502	124692518	124692539	other	hsa-mir-181a-2_60_G_c	hsa-mir-181a-2 MI0000269 [110 bases, 9ECC8519] [110 bases, 9ECC8519] [110 bases, 9ECC8519] [110 bases, 9ECC8519] [110 bases, 9EC [110 bases, 9ECC8519]	60	G	c	56	76	303613	413243	0	1	1	chr9	+	124692442	124692551	124692501	124692480	124692502	124692518	124692539	other	hsa-mir-181a-2_60_G_c	hsa-mir-181a-2 MI0000269 [110 bases, 9ECC8519] [110 bases, 9ECC8519] [110 bases, 9ECC8519] [110 bases, 9ECC8519] [110 bases, 9EC [110 bases, 9ECC8519]	60	G	c	84	130	50001	77711	0.002	1	1	chr9	+	124692442	124692551	124692501	124692480	124692502	124692518	124692539	other	hsa-mir-181a-2_60_G_c	hsa-mir-181a-2 MI0000269 [110 bases, 9ECC8519] [110 bases, 9ECC8519] [110 bases, 9ECC8519] [110 bases, 9ECC8519] [110 bases, 9EC [110 bases, 9ECC8519]	60	G	c	201	290	206527	298158	0.001	1	1	chr9	+	124692442	124692551	124692501	124692480	124692502	124692518	124692539	other	hsa-mir-181a-2_60_G_c	hsa-mir-181a-2 MI0000269 [110 bases, 9ECC8519] [110 bases, 9ECC8519] [110 bases, 9ECC8519] [110 bases, 9ECC8519] [110 bases, 9EC [110 bases, 9ECC8519]	60	G	c	666	684	316033	324753	0.002	1	1	chr9	+	124692442	124692551	124692501	124692480	124692502	124692518	124692539	other	hsa-mir-181a-2_60_G_c	hsa-mir-181a-2 MI0000269 [110 bases, 9ECC8519] [110 bases, 9ECC8519] [110 bases, 9ECC8519] [110 bases, 9ECC8519] [110 bases, 9EC [110 bases, 9ECC8519]	60	G	c	233	338	171159	248967	0.001	1	1	chr9	+	124692442	124692551	124692501	124692480	124692502	124692518	124692539	other	hsa-mir-181a-2_60_G_c	hsa-mir-181a-2 MI0000269 [110 bases, 9ECC8519] [110 bases, 9ECC8519] [110 bases, 9ECC8519] [110 bases, 9ECC8519] [110 bases, 9EC [110 bases, 9ECC8519]	60	G	c	110	138	113989	143972	0.001	1	1	chr9	+	124692442	124692551	124692501	124692480	124692502	124692518	124692539	other	hsa-mir-181a-2_60_G_c	hsa-mir-181a-2 MI0000269 [110 bases, 9ECC8519] [110 bases, 9ECC8519] [110 bases, 9ECC8519] [110 bases, 9ECC8519] [110 bases, 9EC [110 bases, 9ECC8519]	60	G	c	120	169	164185	232361	0.001	1	1	chr9	+	124692442	124692551	124692501	124692480	124692502	124692518	124692539	other	hsa-mir-181a-2_60_G_c	hsa-mir-181a-2 MI0000269 [110 bases, 9ECC8519] [110 bases, 9ECC8519] [110 bases, 9ECC8519] [110 bases, 9ECC8519] [110 bases, 9EC [110 bases, 9ECC8519]	60	G	c	546	858	168925	265755	0.003	1	1	chr9	+	124692442	124692551	124692501	124692480	124692502	124692518	124692539	other	hsa-mir-181a-2_60_G_c	hsa-mir-181a-2 MI0000269 [110 bases, 9ECC8519] [110 bases, 9ECC8519] [110 bases, 9ECC8519] [110 bases, 9ECC8519] [110 bases, 9EC [110 bases, 9ECC8519]	60	G	c	345	328	209915	199637	0.002	1	1	chr9	+	124692442	124692551	124692501	124692480	124692502	124692518	124692539	other	hsa-mir-181a-2_60_G_c	hsa-mir-181a-2 MI0000269 [110 bases, 9ECC8519] [110 bases, 9ECC8519] [110 bases, 9ECC8519] [110 bases, 9ECC8519] [110 bases, 9EC [110 bases, 9ECC8519]	60	G	c	287	245	444440	380290	0.001	1	1	chr9	+	124692442	124692551	124692501	124692480	124692502	124692518	124692539	other	hsa-mir-181a-2_60_G_c	hsa-mir-181a-2 MI0000269 [110 bases, 9ECC8519] [110 bases, 9ECC8519] [110 bases, 9ECC8519] [110 bases, 9ECC8519] [110 bases, 9EC [110 bases, 9ECC8519]	60	G	c	758	543	1001278	718468	0.001	1	1	chr9	+	124692442	124692551	124692501	124692480	124692502	124692518	124692539	other	hsa-mir-181a-2_60_G_c	hsa-mir-181a-2 MI0000269 [110 bases, 9ECC8519] [110 bases, 9ECC8519] [110 bases, 9ECC8519] [110 bases, 9ECC8519] [110 bases, 9EC [110 bases, 9ECC8519]	60	G	c	123	108	282845	249451	0	1	1	chr9	+	124692442	124692551	124692501	124692480	124692502	124692518	124692539	other	hsa-mir-181a-2_60_G_c	hsa-mir-181a-2 MI0000269 [110 bases, 9ECC8519] [110 bases, 9ECC8519] [110 bases, 9ECC8519] [110 bases, 9ECC8519] [110 bases, 9EC [110 bases, 9ECC8519]	60	G	c	99	113	134331	154288	0.001	1	1	chr9	+	124692442	124692551	124692501	124692480	124692502	124692518	124692539	other	hsa-mir-181a-2_60_G_c	hsa-mir-181a-2 MI0000269 [110 bases, 9ECC8519] [110 bases, 9ECC8519] [110 bases, 9ECC8519] [110 bases, 9ECC8519] [110 bases, 9EC [110 bases, 9ECC8519]	60	G	c	227	157	246527	171071	0.001	1	1	chr9	+	124692442	124692551	124692501	124692480	124692502	124692518	124692539	other	hsa-mir-181a-2_60_G_c	hsa-mir-181a-2 MI0000269 [110 bases, 9ECC8519] [110 bases, 9ECC8519] [110 bases, 9ECC8519] [110 bases, 9ECC8519] [110 bases, 9EC [110 bases, 9ECC8519]	60	G	c	100	81	402996	328826	0	1	1	chr9	+	124692442	124692551	124692501	124692480	124692502	124692518	124692539	other	hsa-mir-181a-2_60_G_c	hsa-mir-181a-2 MI0000269 [110 bases, 9ECC8519] [110 bases, 9ECC8519] [110 bases, 9ECC8519] [110 bases, 9ECC8519] [110 bases, 9EC [110 bases, 9ECC8519]	60	G	c	129	226	106188	186174	0.001	1	1	chr9	+	124692442	124692551	124692501	124692480	124692502	124692518	124692539	other	hsa-mir-181a-2_60_G_c	hsa-mir-181a-2 MI0000269 [110 bases, 9ECC8519] [110 bases, 9ECC8519] [110 bases, 9ECC8519] [110 bases, 9ECC8519] [110 bases, 9EC [110 bases, 9ECC8519]	60	G	c	1320	2120	228465	366952	0.006	1	1	chr9	+	124692442	124692551	124692501	124692480	124692502	124692518	124692539	other	hsa-mir-181a-2_60_G_c	hsa-mir-181a-2 MI0000269 [110 bases, 9ECC8519] [110 bases, 9ECC8519] [110 bases, 9ECC8519] [110 bases, 9ECC8519] [110 bases, 9EC [110 bases, 9ECC8519]	60	G	c	345	624	165231	299299	0.002	1	1	chr9	+	124692442	124692551	124692501	124692480	124692502	124692518	124692539	other	hsa-mir-181a-2_60_G_c	hsa-mir-181a-2 MI0000269 [110 bases, 9ECC8519] [110 bases, 9ECC8519] [110 bases, 9ECC8519] [110 bases, 9ECC8519] [110 bases, 9EC [110 bases, 9ECC8519]	60	G	c	1354	2035	291278	437852	0.005	1	1	chr9	+	124692442	124692551	124692501	124692480	124692502	124692518	124692539	other	hsa-mir-181a-2_60_G_c	hsa-mir-181a-2 MI0000269 [110 bases, 9ECC8519] [110 bases, 9ECC8519] [110 bases, 9ECC8519] [110 bases, 9ECC8519] [110 bases, 9EC [110 bases, 9ECC8519]	60	G	c	2028	3002	359438	532216	0.006	1	1	chr9	+	124692442	124692551	124692501	124692480	124692502	124692518	124692539	other	hsa-mir-181a-2_60_G_c	hsa-mir-181a-2 MI0000269 [110 bases, 9ECC8519] [110 bases, 9ECC8519] [110 bases, 9ECC8519] [110 bases, 9ECC8519] [110 bases, 9EC [110 bases, 9ECC8519]	60	G	c	3933	5148	552519	723332	0.007	1	1	chr9	+	124692442	124692551	124692501	124692480	124692502	124692518	124692539	other	hsa-mir-181a-2_60_G_c	hsa-mir-181a-2 MI0000269 [110 bases, 9ECC8519] [110 bases, 9ECC8519] [110 bases, 9ECC8519] [110 bases, 9ECC8519] [110 bases, 9EC [110 bases, 9ECC8519]	60	G	c	1834	2610	314393	447533	0.006	1	1	chr9	+	124692442	124692551	124692501	124692480	124692502	124692518	124692539	other	hsa-mir-181a-2_60_G_c	hsa-mir-181a-2 MI0000269 [110 bases, 9ECC8519] [110 bases, 9ECC8519] [110 bases, 9ECC8519] [110 bases, 9ECC8519] [110 bases, 9EC [110 bases, 9ECC8519]	60	G	c	486	628	141855	183446	0.003	1	1	chr9	+	124692442	124692551	124692501	124692480	124692502	124692518	124692539	other	hsa-mir-181a-2_60_G_c	hsa-mir-181a-2 MI0000269 [110 bases, 9ECC8519] [110 bases, 9ECC8519] [110 bases, 9ECC8519] [110 bases, 9ECC8519] [110 bases, 9EC [110 bases, 9ECC8519]	60	G	c	688	842	234319	286841	0.003	1	1	chr9	+	124692442	124692551	124692501	124692480	124692502	124692518	124692539	other	hsa-mir-181a-2_60_G_c	hsa-mir-181a-2 MI0000269 [110 bases, 9ECC8519] [110 bases, 9ECC8519] [110 bases, 9ECC8519] [110 bases, 9ECC8519] [110 bases, 9EC [110 bases, 9ECC8519]	60	G	c	479	698	196769	286766	0.002	1	1	chr9	+	124692442	124692551	124692501	124692480	124692502	124692518	124692539	other	hsa-mir-181a-2_60_G_c	hsa-mir-181a-2 MI0000269 [110 bases, 9ECC8519] [110 bases, 9ECC8519] [110 bases, 9ECC8519] [110 bases, 9ECC8519] [110 bases, 9EC [110 bases, 9ECC8519]	60	G	c	201	305	150577	229124	0.001	1	1	chr9	+	124692442	124692551	124692501	124692480	124692502	124692518	124692539	other	hsa-mir-181a-2_60_G_c	hsa-mir-181a-2 MI0000269 [110 bases, 9ECC8519] [110 bases, 9ECC8519] [110 bases, 9ECC8519] [110 bases, 9ECC8519] [110 bases, 9EC [110 bases, 9ECC8519]	60	G	c	275	373	184691	250511	0.001	1	1	chr9	+	124692442	124692551	124692501	124692480	124692502	124692518	124692539	other	hsa-mir-181a-2_60_G_c	hsa-mir-181a-2 MI0000269 [110 bases, 9ECC8519] [110 bases, 9ECC8519] [110 bases, 9ECC8519] [110 bases, 9ECC8519] [110 bases, 9EC [110 bases, 9ECC8519]	60	G	c	266	414	106504	165778	0.002	1	1	chr9	+	124692442	124692551	124692501	124692480	124692502	124692518	124692539	other	hsa-mir-181a-2_60_G_c	hsa-mir-181a-2 MI0000269 [110 bases, 9ECC8519] [110 bases, 9ECC8519] [110 bases, 9ECC8519] [110 bases, 9ECC8519] [110 bases, 9EC [110 bases, 9ECC8519]	60	G	c	101	133	64137	84470	0.002	1	1	chr9	+	124692442	124692551	124692501	124692480	124692502	124692518	124692539	other	hsa-mir-181a-2_60_G_c	hsa-mir-181a-2 MI0000269 [110 bases, 9ECC8519] [110 bases, 9ECC8519] [110 bases, 9ECC8519] [110 bases, 9ECC8519] [110 bases, 9EC [110 bases, 9ECC8519]	60	G	c	81	82	222811	225701	0	1	1	chr9	+	124692442	124692551	124692501	124692480	124692502	124692518	124692539	other	hsa-mir-181a-2_60_G_c	hsa-mir-181a-2 MI0000269 [110 bases, 9ECC8519] [110 bases, 9ECC8519] [110 bases, 9ECC8519] [110 bases, 9ECC8519] [110 bases, 9EC [110 bases, 9ECC8519]	60	G	c	600	904	220865	332811	0.003	1	1	chr9	+	124692442	124692551	124692501	124692480	124692502	124692518	124692539	other	hsa-mir-181a-2_60_G_c	hsa-mir-181a-2 MI0000269 [110 bases, 9ECC8519] [110 bases, 9ECC8519] [110 bases, 9ECC8519] [110 bases, 9ECC8519] [110 bases, 9EC [110 bases, 9ECC8519]	60	G	c	66	54	196541	162859	0	1	1	chr9	+	124692442	124692551	124692501	124692480	124692502	124692518	124692539	other	hsa-mir-181a-2_60_G_c	hsa-mir-181a-2 MI0000269 [110 bases, 9ECC8519] [110 bases, 9ECC8519] [110 bases, 9ECC8519] [110 bases, 9ECC8519] [110 bases, 9EC [110 bases, 9ECC8519]	60	G	c	327	332	874538	890448	0	1	1	chr9	+	124692442	124692551	124692501	124692480	124692502	124692518	124692539	other	hsa-mir-181a-2_60_G_c	hsa-mir-181a-2 MI0000269 [110 bases, 9ECC8519] [110 bases, 9ECC8519] [110 bases, 9ECC8519] [110 bases, 9ECC8519] [110 bases, 9EC [110 bases, 9ECC8519]	60	G	c	143	98	318619	220539	0	1	1	chr9	+	124692442	124692551	124692501	124692480	124692502	124692518	124692539	other	hsa-mir-181a-2_60_G_c	hsa-mir-181a-2 MI0000269 [110 bases, 9ECC8519] [110 bases, 9ECC8519] [110 bases, 9ECC8519] [110 bases, 9ECC8519] [110 bases, 9EC [110 bases, 9ECC8519]	60	G	c	67	44	429253	285011	0	1	1	chr9	+	124692442	124692551	124692501	124692480	124692502	124692518	124692539	other	hsa-mir-181a-2_60_G_c	hsa-mir-181a-2 MI0000269 [110 bases, 9ECC8519] [110 bases, 9ECC8519] [110 bases, 9ECC8519] [110 bases, 9ECC8519] [110 bases, 9EC [110 bases, 9ECC8519]	60	G	c	55	56	297103	304055	0	1	1	chr9	+	124692442	124692551	124692501	124692480	124692502	124692518	124692539	other	hsa-mir-181a-2_60_G_c	hsa-mir-181a-2 MI0000269 [110 bases, 9ECC8519] [110 bases, 9ECC8519] [110 bases, 9ECC8519] [110 bases, 9ECC8519] [110 bases, 9EC [110 bases, 9ECC8519]	60	G	c	109	88	761974	621284	0	1	1	chr9	+	124692442	124692551	124692501	124692480	124692502	124692518	124692539	other	hsa-mir-181a-2_60_G_c	hsa-mir-181a-2 MI0000269 [110 bases, 9ECC8519] [110 bases, 9ECC8519] [110 bases, 9ECC8519] [110 bases, 9ECC8519] [110 bases, 9EC [110 bases, 9ECC8519]	60	G	c	148	85	370534	214126	0	1	1	chr9	+	124692442	124692551	124692501	124692480	124692502	124692518	124692539	other	hsa-mir-181a-2_60_G_c	hsa-mir-181a-2 MI0000269 [110 bases, 9ECC8519] [110 bases, 9ECC8519] [110 bases, 9ECC8519] [110 bases, 9ECC8519] [110 bases, 9EC [110 bases, 9ECC8519]	60	G	c	104	108	330779	346646	0	1	1	chr9	+	124692442	124692551	124692501	124692480	124692502	124692518	124692539	other	hsa-mir-181a-2_60_G_c	hsa-mir-181a-2 MI0000269 [110 bases, 9ECC8519] [110 bases, 9ECC8519] [110 bases, 9ECC8519] [110 bases, 9ECC8519] [110 bases, 9EC [110 bases, 9ECC8519]	60	G	c	85	64	219690	165893	0	1	1	chr9	+	124692442	124692551	124692501	124692480	124692502	124692518	124692539	other	hsa-mir-181a-2_60_G_c	hsa-mir-181a-2 MI0000269 [110 bases, 9ECC8519] [110 bases, 9ECC8519] [110 bases, 9ECC8519] [110 bases, 9ECC8519] [110 bases, 9EC [110 bases, 9ECC8519]	60	G	c	51	47	182485	168765	0	1	1	chr9	+	124692442	124692551	124692501	124692480	124692502	124692518	124692539	other	hsa-mir-181a-2_60_G_c	hsa-mir-181a-2 MI0000269 [110 bases, 9ECC8519] [110 bases, 9ECC8519] [110 bases, 9ECC8519] [110 bases, 9ECC8519] [110 bases, 9EC [110 bases, 9ECC8519]	60	G	c	137	110	701148	563839	0	1	1	chr9	+	124692442	124692551	124692501	124692480	124692502	124692518	124692539	other	hsa-mir-181a-2_60_G_c	hsa-mir-181a-2 MI0000269 [110 bases, 9ECC8519] [110 bases, 9ECC8519] [110 bases, 9ECC8519] [110 bases, 9ECC8519] [110 bases, 9EC [110 bases, 9ECC8519]	60	G	c	3	3	21113	21550	0	1	1	chr9	+	124692442	124692551	124692501	124692480	124692502	124692518	124692539	other	hsa-mir-181a-2_60_G_c	hsa-mir-181a-2 MI0000269 [110 bases, 9ECC8519] [110 bases, 9ECC8519] [110 bases, 9ECC8519] [110 bases, 9ECC8519] [110 bases, 9EC [110 bases, 9ECC8519]	60	G	c	107	84	407726	321748	0	1	1	chr9	+	124692442	124692551	124692501	124692480	124692502	124692518	124692539	other	hsa-mir-181a-2_60_G_c	hsa-mir-181a-2 MI0000269 [110 bases, 9ECC8519] [110 bases, 9ECC8519] [110 bases, 9ECC8519] [110 bases, 9ECC8519] [110 bases, 9EC [110 bases, 9ECC8519]	60	G	c	175	139	256029	203420	0.001	1	1	chr9	+	124692442	124692551	124692501	124692480	124692502	124692518	124692539	other	hsa-mir-181a-2_60_G_c	hsa-mir-181a-2 MI0000269 [110 bases, 9ECC8519] [110 bases, 9ECC8519] [110 bases, 9ECC8519] [110 bases, 9ECC8519] [110 bases, 9EC [110 bases, 9ECC8519]	60	G	c	559	766	271887	372771	0.002	1	1	chr9	+	124692442	124692551	124692501	124692480	124692502	124692518	124692539	other	hsa-mir-181a-2_60_G_c	hsa-mir-181a-2 MI0000269 [110 bases, 9ECC8519] [110 bases, 9ECC8519] [110 bases, 9ECC8519] [110 bases, 9ECC8519] [110 bases, 9EC [110 bases, 9ECC8519]	60	G	c	147	105	405168	292117	0	1	1	chr9	+	124692442	124692551	124692501	124692480	124692502	124692518	124692539	other	hsa-mir-181a-2_60_G_c	hsa-mir-181a-2 MI0000269 [110 bases, 9ECC8519] [110 bases, 9ECC8519] [110 bases, 9ECC8519] [110 bases, 9ECC8519] [110 bases, 9EC [110 bases, 9ECC8519]	60	G	c	355	208	881476	518408	0	1	1	chr9	+	124692442	124692551	124692501	124692480	124692502	124692518	124692539	other	hsa-mir-181a-2_60_G_c	hsa-mir-181a-2 MI0000269 [110 bases, 9ECC8519] [110 bases, 9ECC8519] [110 bases, 9ECC8519] [110 bases, 9ECC8519] [110 bases, 9EC [110 bases, 9ECC8519]	60	G	c	120	123	313799	323059	0	1	1	chr9	+	124692442	124692551	124692501	124692480	124692502	124692518	124692539	other	hsa-mir-181a-2_60_G_c	hsa-mir-181a-2 MI0000269 [110 bases, 9ECC8519] [110 bases, 9ECC8519] [110 bases, 9ECC8519] [110 bases, 9ECC8519] [110 bases, 9EC [110 bases, 9ECC8519]	60	G	c	85	26	151062	47913	0.001	1	1	chr9	+	124692442	124692551	124692501	124692480	124692502	124692518	124692539	other	hsa-mir-181a-2_60_G_c	hsa-mir-181a-2 MI0000269 [110 bases, 9ECC8519] [110 bases, 9ECC8519] [110 bases, 9ECC8519] [110 bases, 9ECC8519] [110 bases, 9EC [110 bases, 9ECC8519]	60	G	c	159	99	570319	357749	0	1	1	chr9	+	124692442	124692551	124692501	124692480	124692502	124692518	124692539	other	hsa-mir-181a-2_60_G_c	hsa-mir-181a-2 MI0000269 [110 bases, 9ECC8519] [110 bases, 9ECC8519] [110 bases, 9ECC8519] [110 bases, 9ECC8519] [110 bases, 9EC [110 bases, 9ECC8519]	60	G	c	1881	199	3403060	361541	0.001	1	1	chr9	+	124692442	124692551	124692501	124692480	124692502	124692518	124692539	other	hsa-mir-181a-2_60_G_c	hsa-mir-181a-2 MI0000269 [110 bases, 9ECC8519] [110 bases, 9ECC8519] [110 bases, 9ECC8519] [110 bases, 9ECC8519] [110 bases, 9EC [110 bases, 9ECC8519]	60	G	c	510	168	732584	241677	0.001	1	1	chr9	+	124692442	124692551	124692501	124692480	124692502	124692518	124692539	other	hsa-mir-181a-2_60_G_c	hsa-mir-181a-2 MI0000269 [110 bases, 9ECC8519] [110 bases, 9ECC8519] [110 bases, 9ECC8519] [110 bases, 9ECC8519] [110 bases, 9EC [110 bases, 9ECC8519]	60	G	c	409	299	579657	424368	0.001	1	1	chr9	+	124692442	124692551	124692501	124692480	124692502	124692518	124692539	other	hsa-mir-181a-2_60_G_c	hsa-mir-181a-2 MI0000269 [110 bases, 9ECC8519] [110 bases, 9ECC8519] [110 bases, 9ECC8519] [110 bases, 9ECC8519] [110 bases, 9EC [110 bases, 9ECC8519]	60	G	c	103	162	120862	190643	0.001	1	1	chr9	+	124692442	124692551	124692501	124692480	124692502	124692518	124692539	other	hsa-mir-181a-2_60_G_c	hsa-mir-181a-2 MI0000269 [110 bases, 9ECC8519] [110 bases, 9ECC8519] [110 bases, 9ECC8519] [110 bases, 9ECC8519] [110 bases, 9EC [110 bases, 9ECC8519]	60	G	c	443	469	173795	184171	0.003	1	1	chr9	+	124692442	124692551	124692501	124692480	124692502	124692518	124692539	other	hsa-mir-181a-2_60_G_c	hsa-mir-181a-2 MI0000269 [110 bases, 9ECC8519] [110 bases, 9ECC8519] [110 bases, 9ECC8519] [110 bases, 9ECC8519] [110 bases, 9EC [110 bases, 9ECC8519]	60	G	c	37	22	231866	142783	0	1	1	chr9	+	124692442	124692551	124692501	124692480	124692502	124692518	124692539	other	hsa-mir-181a-2_60_G_c	hsa-mir-181a-2 MI0000269 [110 bases, 9ECC8519] [110 bases, 9ECC8519] [110 bases, 9ECC8519] [110 bases, 9ECC8519] [110 bases, 9EC [110 bases, 9ECC8519]	60	G	c	40	41	195606	203995	0	1	1	chr9	+	124692442	124692551	124692501	124692480	124692502	124692518	124692539	other	hsa-mir-181a-2_60_G_c	hsa-mir-181a-2 MI0000269 [110 bases, 9ECC8519] [110 bases, 9ECC8519] [110 bases, 9ECC8519] [110 bases, 9ECC8519] [110 bases, 9EC [110 bases, 9ECC8519]	60	G	c	194	164	425533	360097	0	1	1	chr9	+	124692442	124692551	124692501	124692480	124692502	124692518	124692539	other	hsa-mir-181a-2_60_G_c	hsa-mir-181a-2 MI0000269 [110 bases, 9ECC8519] [110 bases, 9ECC8519] [110 bases, 9ECC8519] [110 bases, 9ECC8519] [110 bases, 9EC [110 bases, 9ECC8519]	60	G	c	559	517	713576	660678	0.001	1	1	chr9	+	124692442	124692551	124692501	124692480	124692502	124692518	124692539	other	hsa-mir-181a-2_60_G_c	hsa-mir-181a-2 MI0000269 [110 bases, 9ECC8519] [110 bases, 9ECC8519] [110 bases, 9ECC8519] [110 bases, 9ECC8519] [110 bases, 9EC [110 bases, 9ECC8519]	60	G	c	155	124	394010	317449	0	1	1	chr9	+	124692442	124692551	124692501	124692480	124692502	124692518	124692539	other	hsa-mir-181a-2_60_G_c	hsa-mir-181a-2 MI0000269 [110 bases, 9ECC8519] [110 bases, 9ECC8519] [110 bases, 9ECC8519] [110 bases, 9ECC8519] [110 bases, 9EC [110 bases, 9ECC8519]	60	G	c	149	120	563063	455578	0	1	1	chr9	+	124692442	124692551	124692501	124692480	124692502	124692518	124692539	other	hsa-mir-181a-2_60_G_c	hsa-mir-181a-2 MI0000269 [110 bases, 9ECC8519] [110 bases, 9ECC8519] [110 bases, 9ECC8519] [110 bases, 9ECC8519] [110 bases, 9EC [110 bases, 9ECC8519]	60	G	c	418	341	825366	673836	0.001	1	1	chr9	+	124692442	124692551	124692501	124692480	124692502	124692518	124692539	other	hsa-mir-181a-2_60_G_c	hsa-mir-181a-2 MI0000269 [110 bases, 9ECC8519] [110 bases, 9ECC8519] [110 bases, 9ECC8519] [110 bases, 9ECC8519] [110 bases, 9EC [110 bases, 9ECC8519]	60	G	c	226	179	306326	242994	0.001	1	1	chr9	+	124692442	124692551	124692501	124692480	124692502	124692518	124692539	other	hsa-mir-181a-2_60_G_c	hsa-mir-181a-2 MI0000269 [110 bases, 9ECC8519] [110 bases, 9ECC8519] [110 bases, 9ECC8519] [110 bases, 9ECC8519] [110 bases, 9EC [110 bases, 9ECC8519]	60	G	c	237	193	398912	325209	0.001	1	1	chr9	+	124692442	124692551	124692501	124692480	124692502	124692518	124692539	other	hsa-mir-181a-2_60_G_c	hsa-mir-181a-2 MI0000269 [110 bases, 9ECC8519] [110 bases, 9ECC8519] [110 bases, 9ECC8519] [110 bases, 9ECC8519] [110 bases, 9EC [110 bases, 9ECC8519]	60	G	c	222	304	316656	434612	0.001	1	1	chr9	+	124692442	124692551	124692501	124692480	124692502	124692518	124692539	other	hsa-mir-181a-2_60_G_c	hsa-mir-181a-2 MI0000269 [110 bases, 9ECC8519] [110 bases, 9ECC8519] [110 bases, 9ECC8519] [110 bases, 9ECC8519] [110 bases, 9EC [110 bases, 9ECC8519]	60	G	c	3622	5016	723955	1002663	0.005	1	1	chr9	+	124692442	124692551	124692501	124692480	124692502	124692518	124692539	other	hsa-mir-181a-2_60_G_c	hsa-mir-181a-2 MI0000269 [110 bases, 9ECC8519] [110 bases, 9ECC8519] [110 bases, 9ECC8519] [110 bases, 9ECC8519] [110 bases, 9EC [110 bases, 9ECC8519]	60	G	c	158	259	217989	358545	0.001	1	1	chr9	+	124692442	124692551	124692501	124692480	124692502	124692518	124692539	other	hsa-mir-181a-2_60_G_c	hsa-mir-181a-2 MI0000269 [110 bases, 9ECC8519] [110 bases, 9ECC8519] [110 bases, 9ECC8519] [110 bases, 9ECC8519] [110 bases, 9EC [110 bases, 9ECC8519]	60	G	c	1059	1465	434475	601199	0.002	1	1	chr9	+	124692442	124692551	124692501	124692480	124692502	124692518	124692539	other	hsa-mir-181a-2_60_G_c	hsa-mir-181a-2 MI0000269 [110 bases, 9ECC8519] [110 bases, 9ECC8519] [110 bases, 9ECC8519] [110 bases, 9ECC8519] [110 bases, 9EC [110 bases, 9ECC8519]	60	G	c	2902	4377	619543	934480	0.005	1	1	chr9	+	124692442	124692551	124692501	124692480	124692502	124692518	124692539	other	hsa-mir-181a-2_60_G_c	hsa-mir-181a-2 MI0000269 [110 bases, 9ECC8519] [110 bases, 9ECC8519] [110 bases, 9ECC8519] [110 bases, 9ECC8519] [110 bases, 9EC [110 bases, 9ECC8519]	60	G	c	1936	2900	296721	444524	0.007	1	1	chr9	+	124692442	124692551	124692501	124692480	124692502	124692518	124692539	other	hsa-mir-181a-2_60_G_c	hsa-mir-181a-2 MI0000269 [110 bases, 9ECC8519] [110 bases, 9ECC8519] [110 bases, 9ECC8519] [110 bases, 9ECC8519] [110 bases, 9EC [110 bases, 9ECC8519]	60	G	c	2151	2843	485302	641521	0.004	1	1	chr9	+	124692442	124692551	124692501	124692480	124692502	124692518	124692539	other	hsa-mir-181a-2_60_G_c	hsa-mir-181a-2 MI0000269 [110 bases, 9ECC8519] [110 bases, 9ECC8519]	60	G	c	79	17	222584	49700	0	1	1	chr9	+	124692442	124692551	124692501	124692480	124692502	124692518	124692539	other	hsa-mir-181a-2_60_G_c	hsa-mir-181a-2 MI0000269 [110 bases, 9ECC8519] [110 bases, 9ECC8519] [110 bases, 9ECC8519]	60	G	c	134	33	386168	97534	0	1	1	chr9	+	124692442	124692551	124692501	124692480	124692502	124692518	124692539	other	hsa-mir-181a-2_60_G_c	hsa-mir-181a-2 MI0000269 [110 bases, 9ECC8519] [110 bases, 9ECC8519]	60	G	c	102	68	467875	312830	0	1	1	chr9	+	124692442	124692551	124692501	124692480	124692502	124692518	124692539	other	hsa-mir-181a-2_60_G_c	hsa-mir-181a-2 MI0000269 [110 bases, 9ECC8519] [110 bases, 9ECC8519] [110 bases, 9ECC8519]	60	G	c	344	75	1022810	225772	0	1	1	chr9	+	124692442	124692551	124692501	124692480	124692502	124692518	124692539	other	hsa-mir-181a-2_60_G_c	hsa-mir-181a-2 MI0000269 [110 bases, 9ECC8519] [110 bases, 9ECC8519] [110 bases, 9ECC8519]	60	G	c	279	57	1908093	393897	0	1	1	chr9	+	124692442	124692551	124692501	124692480	124692502	124692518	124692539	other	hsa-mir-181a-2_60_G_c	hsa-mir-181a-2 MI0000269 [110 bases, 9ECC8519] [110 bases, 9ECC8519] [110 bases, 9ECC8519]	60	G	c	271	105	749511	291037	0	1	1	chr9	+	124692442	124692551	124692501	124692480	124692502	124692518	124692539	other	hsa-mir-181a-2_60_G_c	hsa-mir-181a-2 MI0000269 [110 bases, 9ECC8519] [110 bases, 9ECC8519] [110 bases, 9ECC8519]	60	G	c	601	119	890895	176459	0.001	1	1	chr9	+	124692442	124692551	124692501	124692480	124692502	124692518	124692539	other	hsa-mir-181a-2_60_G_c	hsa-mir-181a-2 MI0000269 [110 bases, 9ECC8519] [110 bases, 9ECC8519] [110 bases, 9ECC8519]	60	G	c	1031	178	3630871	629108	0	1	1	chr9	+	124692442	124692551	124692501	124692480	124692502	124692518	124692539	other	hsa-mir-181a-2_60_G_c	hsa-mir-181a-2 MI0000269 [110 bases, 9ECC8519] [110 bases, 9ECC8519]	60	G	c	185	107	1254861	732335	0	1	1	chr9	+	124692442	124692551	124692501	124692480	124692502	124692518	124692539	other	hsa-mir-181a-2_60_G_c	hsa-mir-181a-2 MI0000269 [110 bases, 9ECC8519] [110 bases, 9ECC8519] [110 bases, 9ECC8519]	60	G	c	546	87	2471043	395284	0	1	1	chr9	+	124692442	124692551	124692501	124692480	124692502	124692518	124692539	other	hsa-mir-181a-2_60_G_c	hsa-mir-181a-2 MI0000269 [110 bases, 9ECC8519] [110 bases, 9ECC8519] [110 bases, 9ECC8519]	60	G	c	542	87	4045783	656543	0	1	1	chr9	+	124692442	124692551	124692501	124692480	124692502	124692518	124692539	other	hsa-mir-181a-2_60_G_c	hsa-mir-181a-2 MI0000269 [110 bases, 9ECC8519] [110 bases, 9ECC8519] [110 bases, 9ECC8519]	60	G	c	366	129	1776336	628931	0	1	1	chr9	+	124692442	124692551	124692501	124692480	124692502	124692518	124692539	other	hsa-mir-181a-2_60_G_c	hsa-mir-181a-2 MI0000269 [110 bases, 9ECC8519] [110 bases, 9ECC8519] [110 bases, 9ECC8519] [110 bases, 9ECC8519] [110 bases, 9EC [110 bases, 9ECC8519]	60	G	c	0	0	0	0	0	1	1	chr9	+	124692442	124692551	124692501	124692480	124692502	124692518	124692539	other	hsa-mir-181a-2_60_G_c	hsa-mir-181a-2 MI0000269 [110 bases, 9ECC8519] [110 bases, 9ECC8519] [110 bases, 9ECC8519] [110 bases, 9ECC8519] [110 bases, 9EC [110 bases, 9ECC8519]	60	G	c	1	4	1233	5044	0.001	1	1	chr9	+	124692442	124692551	124692501	124692480	124692502	124692518	124692539	other	hsa-mir-181a-2_60_G_c	hsa-mir-181a-2 MI0000269 [110 bases, 9ECC8519] [110 bases, 9ECC8519] [110 bases, 9ECC8519] [110 bases, 9ECC8519] [110 bases, 9EC [110 bases, 9ECC8519]	60	G	c	1138	13133	14807	170891	0.077	0	0	chr9	+	124692442	124692551	124692501	124692480	124692502	124692518	124692539	other	hsa-mir-181a-2_60_G_c	hsa-mir-181a-2 MI0000269 [110 bases, 9ECC8519] [110 bases, 9ECC8519] [110 bases, 9ECC8519] [110 bases, 9ECC8519] [110 bases, 9EC [110 bases, 9ECC8519]	60	G	c	151	297	52519	103578	0.003	1	1	chr9	+	124692442	124692551	124692501	124692480	124692502	124692518	124692539	other	hsa-mir-181a-2_60_G_c	hsa-mir-181a-2 MI0000269 [110 bases, 9ECC8519] [110 bases, 9ECC8519] [110 bases, 9ECC8519] [110 bases, 9ECC8519] [110 bases, 9EC [110 bases, 9ECC8519]	60	G	c	0	0	0	0	0	1	1	chr9	+	124692442	124692551	124692501	124692480	124692502	124692518	124692539	other	hsa-mir-181a-2_60_G_c	hsa-mir-181a-2 MI0000269 [110 bases, 9ECC8519] [110 bases, 9ECC8519] [110 bases, 9ECC8519] [110 bases, 9ECC8519] [110 bases, 9EC [110 bases, 9ECC8519]	60	G	c	0	0	0	0	0	1	1	chr9	+	124692442	124692551	124692501	124692480	124692502	124692518	124692539	other	hsa-mir-181a-2_60_G_c	hsa-mir-181a-2 MI0000269 [110 bases, 9ECC8519] [110 bases, 9ECC8519] [110 bases, 9ECC8519]	60	G	c	0	0	3074	4215	0	1	1	chr9	+	124692442	124692551	124692501	124692480	124692502	124692518	124692539	other	hsa-mir-181a-2_60_G_c	hsa-mir-181a-2 MI0000269 [110 bases, 9ECC8519] [110 bases, 9ECC8519] [110 bases, 9ECC8519] [110 bases, 9ECC8519] [110 bases, 9EC [110 bases, 9ECC8519]	60	G	c	4	1	184274	67059	0	1	1	chr9	+	124692442	124692551	124692501	124692480	124692502	124692518	124692539	other	hsa-mir-181a-2_60_G_c	hsa-mir-181a-2 MI0000269 [110 bases, 9ECC8519] [110 bases, 9ECC8519] [110 bases, 9ECC8519] [110 bases, 9ECC8519] [110 bases, 9EC [110 bases, 9ECC8519]	60	G	c	37	19	265343	137550	0	1	1	chr9	+	124692442	124692551	124692501	124692480	124692502	124692518	124692539	other	hsa-mir-181a-2_60_G_c	hsa-mir-181a-2 MI0000269 [110 bases, 9ECC8519] [110 bases, 9ECC8519] [110 bases, 9ECC8519] [110 bases, 9ECC8519] [110 bases, 9EC [110 bases, 9ECC8519]	60	G	c	6	10	30975	55117	0	1	1	chr9	+	124692442	124692551	124692501	124692480	124692502	124692518	124692539	other	hsa-mir-181a-2_60_G_c	hsa-mir-181a-2 MI0000269 [110 bases, 9ECC8519] [110 bases, 9ECC8519] [110 bases, 9ECC8519] [110 bases, 9ECC8519] [110 bases, 9EC [110 bases, 9ECC8519]	60	G	c	3	6	23811	54174	0	1	1	chr9	+	124692442	124692551	124692501	124692480	124692502	124692518	124692539	other	hsa-mir-181a-2_60_G_c	hsa-mir-181a-2 MI0000269 [110 bases, 9ECC8519] [110 bases, 9ECC8519] [110 bases, 9ECC8519] [110 bases, 9ECC8519] [110 bases, 9EC [110 bases, 9ECC8519]	60	G	c	5	7	23150	35608	0	1	1	chr9	+	124692442	124692551	124692501	124692480	124692502	124692518	124692539	other	hsa-mir-181a-2_60_G_c	hsa-mir-181a-2 MI0000269 [110 bases, 9ECC8519] [110 bases, 9ECC8519] [110 bases, 9ECC8519] [110 bases, 9ECC8519] [110 bases, 9EC [110 bases, 9ECC8519]	60	G	c	8	14	38846	72226	0	1	1	chr9	+	124692442	124692551	124692501	124692480	124692502	124692518	124692539	other	hsa-mir-181a-2_60_G_c	hsa-mir-181a-2 MI0000269 [110 bases, 9ECC8519] [110 bases, 9ECC8519] [110 bases, 9ECC8519] [110 bases, 9ECC8519] [110 bases, 9EC [110 bases, 9ECC8519]	60	G	c	3	4	31261	46116	0	1	1	chr9	+	124692442	124692551	124692501	124692480	124692502	124692518	124692539	other	hsa-mir-181a-2_60_G_c	hsa-mir-181a-2 MI0000269 [110 bases, 9ECC8519] [110 bases, 9ECC8519] [110 bases, 9ECC8519] [110 bases, 9ECC8519] [110 bases, 9EC [110 bases, 9ECC8519]	60	G	c	3	11	15488	58643	0	1	1	chr9	+	124692442	124692551	124692501	124692480	124692502	124692518	124692539	other	hsa-mir-181a-2_60_G_c	hsa-mir-181a-2 MI0000269 [110 bases, 9ECC8519] [110 bases, 9ECC8519] [110 bases, 9ECC8519] [110 bases, 9ECC8519] [110 bases, 9EC [110 bases, 9ECC8519]	60	G	c	6	2	109651	47165	0	1	1	chr9	+	124692442	124692551	124692501	124692480	124692502	124692518	124692539	other	hsa-mir-181a-2_60_G_c	hsa-mir-181a-2 MI0000269 [110 bases, 9ECC8519] [110 bases, 9ECC8519] [110 bases, 9ECC8519] [110 bases, 9ECC8519] [110 bases, 9EC [110 bases, 9ECC8519]	60	G	c	1497	722	963021	464953	0.002	1	1	chr9	+	124692442	124692551	124692501	124692480	124692502	124692518	124692539	other	hsa-mir-181a-2_60_G_c	hsa-mir-181a-2 MI0000269 [110 bases, 9ECC8519] [110 bases, 9ECC8519] [110 bases, 9ECC8519] [110 bases, 9ECC8519] [110 bases, 9EC [110 bases, 9ECC8519]	60	G	c	4	4	6733	7412	0.001	1	1	chr9	+	124692442	124692551	124692501	124692480	124692502	124692518	124692539	other	hsa-mir-181a-2_60_G_c	hsa-mir-181a-2 MI0000269 [110 bases, 9ECC8519] [110 bases, 9ECC8519] [110 bases, 9ECC8519] [110 bases, 9ECC8519] [110 bases, 9EC [110 bases, 9ECC8519]	60	G	c	28	31	19954	22462	0.001	1	1	chr9	+	124692442	124692551	124692501	124692480	124692502	124692518	124692539	other	hsa-mir-181a-2_60_G_c	hsa-mir-181a-2 MI0000269 [110 bases, 9ECC8519] [110 bases, 9ECC8519] [110 bases, 9ECC8519] [110 bases, 9ECC8519] [110 bases, 9EC [110 bases, 9ECC8519]	60	G	c	9	16	7825	13953	0.001	1	1	chr9	+	124692442	124692551	124692501	124692480	124692502	124692518	124692539	other	hsa-mir-181a-2_60_G_c	hsa-mir-181a-2 MI0000269 [110 bases, 9ECC8519] [110 bases, 9ECC8519] [110 bases, 9ECC8519] [110 bases, 9ECC8519] [110 bases, 9EC [110 bases, 9ECC8519]	60	G	c	18	24	15600	21476	0.001	1	1	chr9	+	124692442	124692551	124692501	124692480	124692502	124692518	124692539	other	hsa-mir-181a-2_60_G_c	hsa-mir-181a-2 MI0000269 [110 bases, 9ECC8519] [110 bases, 9ECC8519] [110 bases, 9ECC8519] [110 bases, 9ECC8519] [110 bases, 9EC [110 bases, 9ECC8519]	60	G	c	13	13	9482	9810	0.001	1	1	chr9	+	124692442	124692551	124692501	124692480	124692502	124692518	124692539	other	hsa-mir-181a-2_60_G_c	hsa-mir-181a-2 MI0000269 [110 bases, 9ECC8519] [110 bases, 9ECC8519] [110 bases, 9ECC8519] [110 bases, 9ECC8519] [110 bases, 9EC [110 bases, 9ECC8519]	60	G	c	6	8	5479	7702	0.001	1	1	chr9	+	124692442	124692551	124692501	124692480	124692502	124692518	124692539	other	hsa-mir-181a-2_60_G_c	hsa-mir-181a-2 MI0000269 [110 bases, 9ECC8519] [110 bases, 9ECC8519] [110 bases, 9ECC8519] [110 bases, 9ECC8519] [110 bases, 9EC [110 bases, 9ECC8519]	60	G	c	5	5	7574	7643	0.001	1	1	chr9	+	124692442	124692551	124692501	124692480	124692502	124692518	124692539	other	hsa-mir-181a-2_60_G_c	hsa-mir-181a-2 MI0000269 [110 bases, 9ECC8519] [110 bases, 9ECC8519] [110 bases, 9ECC8519] [110 bases, 9ECC8519] [110 bases, 9EC [110 bases, 9ECC8519]	60	G	c	12	12	19136	20008	0.001	1	1	chr9	+	124692442	124692551	124692501	124692480	124692502	124692518	124692539	other	hsa-mir-181a-2_60_G_c	hsa-mir-181a-2 MI0000269 [110 bases, 9ECC8519] [110 bases, 9ECC8519] [110 bases, 9ECC8519] [110 bases, 9ECC8519] [110 bases, 9EC [110 bases, 9ECC8519]	60	G	c	5	5	5806	6908	0.001	1	1	chr9	+	124692442	124692551	124692501	124692480	124692502	124692518	124692539	other	3'-Other before central loop	not specified	not specified	not specified	not specified	not specified	SRR828708	13133	0.077	0	mature	not	0.000358273	0.00399716
hsa-mir-181b-1_58_U_c	hsa-mir-181b-1 MI0000270 [110 bases, 3F14FAC0] [110 bases, 3F14FAC0] [110 bases, 3F14FAC0] [110 bases, 3F14FAC0] [110 bases, 3F1 [110 bases, 3F14FAC0]	58	U	c	3	4	4368	6122	0.001	1	1	chr1	-	198858873	198858982	198858925	198858925	198858947	198858887	198858907	other	hsa-mir-181b-1_58_U_c	hsa-mir-181b-1 MI0000270 [110 bases, 3F14FAC0] [110 bases, 3F14FAC0] [110 bases, 3F14FAC0] [110 bases, 3F14FAC0] [110 bases, 3F1 [110 bases, 3F14FAC0]	58	U	c	11	13	8767	10366	0.001	1	1	chr1	-	198858873	198858982	198858925	198858925	198858947	198858887	198858907	other	hsa-mir-181b-1_58_U_c	hsa-mir-181b-1 MI0000270 [110 bases, 3F14FAC0] [110 bases, 3F14FAC0] [110 bases, 3F14FAC0] [110 bases, 3F14FAC0] [110 bases, 3F1 [110 bases, 3F14FAC0]	58	U	c	18	22	10339	12769	0.002	1	1	chr1	-	198858873	198858982	198858925	198858925	198858947	198858887	198858907	other	hsa-mir-181b-1_58_U_c	hsa-mir-181b-1 MI0000270 [110 bases, 3F14FAC0] [110 bases, 3F14FAC0] [110 bases, 3F14FAC0] [110 bases, 3F14FAC0] [110 bases, 3F1 [110 bases, 3F14FAC0]	58	U	c	15	24	5693	9181	0.003	1	1	chr1	-	198858873	198858982	198858925	198858925	198858947	198858887	198858907	other	hsa-mir-181b-1_58_U_c	hsa-mir-181b-1 MI0000270 [110 bases, 3F14FAC0] [110 bases, 3F14FAC0] [110 bases, 3F14FAC0] [110 bases, 3F14FAC0] [110 bases, 3F1 [110 bases, 3F14FAC0]	58	U	c	9	14	9027	14752	0.001	1	1	chr1	-	198858873	198858982	198858925	198858925	198858947	198858887	198858907	other	hsa-mir-181b-1_58_U_c	hsa-mir-181b-1 MI0000270 [110 bases, 3F14FAC0] [110 bases, 3F14FAC0] [110 bases, 3F14FAC0] [110 bases, 3F14FAC0] [110 bases, 3F1 [110 bases, 3F14FAC0]	58	U	c	9	10	8703	9918	0.001	1	1	chr1	-	198858873	198858982	198858925	198858925	198858947	198858887	198858907	other	hsa-mir-181b-1_58_U_c	hsa-mir-181b-1 MI0000270 [110 bases, 3F14FAC0] [110 bases, 3F14FAC0] [110 bases, 3F14FAC0] [110 bases, 3F14FAC0] [110 bases, 3F1 [110 bases, 3F14FAC0]	58	U	c	16	21	9205	12529	0.002	1	1	chr1	-	198858873	198858982	198858925	198858925	198858947	198858887	198858907	other	hsa-mir-181b-1_58_U_c	hsa-mir-181b-1 MI0000270 [110 bases, 3F14FAC0] [110 bases, 3F14FAC0] [110 bases, 3F14FAC0] [110 bases, 3F14FAC0] [110 bases, 3F1 [110 bases, 3F14FAC0]	58	U	c	28	32	16528	18966	0.002	1	1	chr1	-	198858873	198858982	198858925	198858925	198858947	198858887	198858907	other	hsa-mir-181b-1_58_U_c	hsa-mir-181b-1 MI0000270 [110 bases, 3F14FAC0] [110 bases, 3F14FAC0] [110 bases, 3F14FAC0] [110 bases, 3F14FAC0] [110 bases, 3F1 [110 bases, 3F14FAC0]	58	U	c	11	17	4624	7160	0.002	1	1	chr1	-	198858873	198858982	198858925	198858925	198858947	198858887	198858907	other	hsa-mir-181b-1_58_U_c	hsa-mir-181b-1 MI0000270 [110 bases, 3F14FAC0] [110 bases, 3F14FAC0] [110 bases, 3F14FAC0] [110 bases, 3F14FAC0] [110 bases, 3F1 [110 bases, 3F14FAC0]	58	U	c	25	32	8239	10668	0.003	1	1	chr1	-	198858873	198858982	198858925	198858925	198858947	198858887	198858907	other	hsa-mir-181b-1_58_U_c	hsa-mir-181b-1 MI0000270 [110 bases, 3F14FAC0] [110 bases, 3F14FAC0] [110 bases, 3F14FAC0] [110 bases, 3F14FAC0] [110 bases, 3F1 [110 bases, 3F14FAC0]	58	U	c	10	12	5933	7273	0.002	1	1	chr1	-	198858873	198858982	198858925	198858925	198858947	198858887	198858907	other	hsa-mir-181b-1_58_U_c	hsa-mir-181b-1 MI0000270 [110 bases, 3F14FAC0] [110 bases, 3F14FAC0] [110 bases, 3F14FAC0] [110 bases, 3F14FAC0] [110 bases, 3F1 [110 bases, 3F14FAC0]	58	U	c	19	24	7939	10411	0.002	1	1	chr1	-	198858873	198858982	198858925	198858925	198858947	198858887	198858907	other	hsa-mir-181b-1_58_U_c	hsa-mir-181b-1 MI0000270 [110 bases, 3F14FAC0] [110 bases, 3F14FAC0] [110 bases, 3F14FAC0] [110 bases, 3F14FAC0] [110 bases, 3F1 [110 bases, 3F14FAC0]	58	U	c	19	23	5066	6244	0.004	1	1	chr1	-	198858873	198858982	198858925	198858925	198858947	198858887	198858907	other	hsa-mir-181b-1_58_U_c	hsa-mir-181b-1 MI0000270 [110 bases, 3F14FAC0] [110 bases, 3F14FAC0] [110 bases, 3F14FAC0] [110 bases, 3F14FAC0] [110 bases, 3F1 [110 bases, 3F14FAC0]	58	U	c	7	7	7686	8569	0.001	1	1	chr1	-	198858873	198858982	198858925	198858925	198858947	198858887	198858907	other	hsa-mir-181b-1_58_U_c	hsa-mir-181b-1 MI0000270 [110 bases, 3F14FAC0] [110 bases, 3F14FAC0] [110 bases, 3F14FAC0] [110 bases, 3F14FAC0] [110 bases, 3F1 [110 bases, 3F14FAC0]	58	U	c	14	20	4113	5986	0.003	1	1	chr1	-	198858873	198858982	198858925	198858925	198858947	198858887	198858907	other	hsa-mir-181b-1_58_U_c	hsa-mir-181b-1 MI0000270 [110 bases, 3F14FAC0] [110 bases, 3F14FAC0] [110 bases, 3F14FAC0] [110 bases, 3F14FAC0] [110 bases, 3F1 [110 bases, 3F14FAC0]	58	U	c	0	0	4194	6072	0	1	1	chr1	-	198858873	198858982	198858925	198858925	198858947	198858887	198858907	other	hsa-mir-181b-1_58_U_c	hsa-mir-181b-1 MI0000270 [110 bases, 3F14FAC0] [110 bases, 3F14FAC0] [110 bases, 3F14FAC0] [110 bases, 3F14FAC0] [110 bases, 3F1 [110 bases, 3F14FAC0]	58	U	c	13	15	7451	8638	0.002	1	1	chr1	-	198858873	198858982	198858925	198858925	198858947	198858887	198858907	other	hsa-mir-181b-1_58_U_c	hsa-mir-181b-1 MI0000270 [110 bases, 3F14FAC0] [110 bases, 3F14FAC0] [110 bases, 3F14FAC0] [110 bases, 3F14FAC0] [110 bases, 3F1 [110 bases, 3F14FAC0]	58	U	c	12	13	11887	13741	0.001	1	1	chr1	-	198858873	198858982	198858925	198858925	198858947	198858887	198858907	other	hsa-mir-181b-1_58_U_c	hsa-mir-181b-1 MI0000270 [110 bases, 3F14FAC0] [110 bases, 3F14FAC0] [110 bases, 3F14FAC0] [110 bases, 3F14FAC0] [110 bases, 3F1 [110 bases, 3F14FAC0]	58	U	c	19	25	10593	13991	0.002	1	1	chr1	-	198858873	198858982	198858925	198858925	198858947	198858887	198858907	other	hsa-mir-181b-1_58_U_c	hsa-mir-181b-1 MI0000270 [110 bases, 3F14FAC0] [110 bases, 3F14FAC0] [110 bases, 3F14FAC0] [110 bases, 3F14FAC0] [110 bases, 3F1 [110 bases, 3F14FAC0]	58	U	c	12	13	7877	8829	0.002	1	1	chr1	-	198858873	198858982	198858925	198858925	198858947	198858887	198858907	other	hsa-mir-181b-1_58_U_c	hsa-mir-181b-1 MI0000270 [110 bases, 3F14FAC0] [110 bases, 3F14FAC0] [110 bases, 3F14FAC0] [110 bases, 3F14FAC0] [110 bases, 3F1 [110 bases, 3F14FAC0]	58	U	c	15	20	8327	11105	0.002	1	1	chr1	-	198858873	198858982	198858925	198858925	198858947	198858887	198858907	other	hsa-mir-181b-1_58_U_c	hsa-mir-181b-1 MI0000270 [110 bases, 3F14FAC0] [110 bases, 3F14FAC0] [110 bases, 3F14FAC0] [110 bases, 3F14FAC0] [110 bases, 3F1 [110 bases, 3F14FAC0]	58	U	c	15	20	13655	18585	0.001	1	1	chr1	-	198858873	198858982	198858925	198858925	198858947	198858887	198858907	other	hsa-mir-181b-1_58_U_c	hsa-mir-181b-1 MI0000270 [110 bases, 3F14FAC0] [110 bases, 3F14FAC0] [110 bases, 3F14FAC0] [110 bases, 3F14FAC0] [110 bases, 3F1 [110 bases, 3F14FAC0]	58	U	c	20	31	11880	18463	0.002	1	1	chr1	-	198858873	198858982	198858925	198858925	198858947	198858887	198858907	other	hsa-mir-181b-1_58_U_c	hsa-mir-181b-1 MI0000270 [110 bases, 3F14FAC0] [110 bases, 3F14FAC0] [110 bases, 3F14FAC0] [110 bases, 3F14FAC0] [110 bases, 3F1 [110 bases, 3F14FAC0]	58	U	c	12	17	9360	13512	0.001	1	1	chr1	-	198858873	198858982	198858925	198858925	198858947	198858887	198858907	other	hsa-mir-181b-1_58_U_c	hsa-mir-181b-1 MI0000270 [110 bases, 3F14FAC0] [110 bases, 3F14FAC0] [110 bases, 3F14FAC0] [110 bases, 3F14FAC0] [110 bases, 3F1 [110 bases, 3F14FAC0]	58	U	c	18	18	12314	12653	0.001	1	1	chr1	-	198858873	198858982	198858925	198858925	198858947	198858887	198858907	other	hsa-mir-181b-1_58_U_c	hsa-mir-181b-1 MI0000270 [110 bases, 3F14FAC0] [110 bases, 3F14FAC0] [110 bases, 3F14FAC0] [110 bases, 3F14FAC0] [110 bases, 3F1 [110 bases, 3F14FAC0]	58	U	c	15	21	6982	10155	0.002	1	1	chr1	-	198858873	198858982	198858925	198858925	198858947	198858887	198858907	other	hsa-mir-181b-1_58_U_c	hsa-mir-181b-1 MI0000270 [110 bases, 3F14FAC0] [110 bases, 3F14FAC0] [110 bases, 3F14FAC0] [110 bases, 3F14FAC0] [110 bases, 3F1 [110 bases, 3F14FAC0]	58	U	c	8	10	4386	5539	0.002	1	1	chr1	-	198858873	198858982	198858925	198858925	198858947	198858887	198858907	other	hsa-mir-181b-1_58_U_c	hsa-mir-181b-1 MI0000270 [110 bases, 3F14FAC0] [110 bases, 3F14FAC0] [110 bases, 3F14FAC0] [110 bases, 3F14FAC0] [110 bases, 3F1 [110 bases, 3F14FAC0]	58	U	c	7	9	7126	10085	0.001	1	1	chr1	-	198858873	198858982	198858925	198858925	198858947	198858887	198858907	other	hsa-mir-181b-1_58_U_c	hsa-mir-181b-1 MI0000270 [110 bases, 3F14FAC0] [110 bases, 3F14FAC0] [110 bases, 3F14FAC0] [110 bases, 3F14FAC0] [110 bases, 3F1 [110 bases, 3F14FAC0]	58	U	c	21	33	6687	10520	0.003	1	1	chr1	-	198858873	198858982	198858925	198858925	198858947	198858887	198858907	other	hsa-mir-181b-1_58_U_c	hsa-mir-181b-1 MI0000270 [110 bases, 3F14FAC0] [110 bases, 3F14FAC0] [110 bases, 3F14FAC0] [110 bases, 3F14FAC0] [110 bases, 3F1 [110 bases, 3F14FAC0]	58	U	c	99	94	6274	5966	0.016	1	1	chr1	-	198858873	198858982	198858925	198858925	198858947	198858887	198858907	other	hsa-mir-181b-1_58_U_c	hsa-mir-181b-1 MI0000270 [110 bases, 3F14FAC0] [110 bases, 3F14FAC0] [110 bases, 3F14FAC0] [110 bases, 3F14FAC0] [110 bases, 3F1 [110 bases, 3F14FAC0]	58	U	c	82	70	17663	15113	0.005	1	1	chr1	-	198858873	198858982	198858925	198858925	198858947	198858887	198858907	other	hsa-mir-181b-1_58_U_c	hsa-mir-181b-1 MI0000270 [110 bases, 3F14FAC0] [110 bases, 3F14FAC0] [110 bases, 3F14FAC0] [110 bases, 3F14FAC0] [110 bases, 3F1 [110 bases, 3F14FAC0]	58	U	c	357	256	46298	33221	0.008	1	1	chr1	-	198858873	198858982	198858925	198858925	198858947	198858887	198858907	other	hsa-mir-181b-1_58_U_c	hsa-mir-181b-1 MI0000270 [110 bases, 3F14FAC0] [110 bases, 3F14FAC0] [110 bases, 3F14FAC0] [110 bases, 3F14FAC0] [110 bases, 3F1 [110 bases, 3F14FAC0]	58	U	c	51	44	11452	10099	0.004	1	1	chr1	-	198858873	198858982	198858925	198858925	198858947	198858887	198858907	other	hsa-mir-181b-1_58_U_c	hsa-mir-181b-1 MI0000270 [110 bases, 3F14FAC0] [110 bases, 3F14FAC0] [110 bases, 3F14FAC0] [110 bases, 3F14FAC0] [110 bases, 3F1 [110 bases, 3F14FAC0]	58	U	c	22	25	5753	6607	0.004	1	1	chr1	-	198858873	198858982	198858925	198858925	198858947	198858887	198858907	other	hsa-mir-181b-1_58_U_c	hsa-mir-181b-1 MI0000270 [110 bases, 3F14FAC0] [110 bases, 3F14FAC0] [110 bases, 3F14FAC0] [110 bases, 3F14FAC0] [110 bases, 3F1 [110 bases, 3F14FAC0]	58	U	c	51	35	9443	6552	0.005	1	1	chr1	-	198858873	198858982	198858925	198858925	198858947	198858887	198858907	other	hsa-mir-181b-1_58_U_c	hsa-mir-181b-1 MI0000270 [110 bases, 3F14FAC0] [110 bases, 3F14FAC0] [110 bases, 3F14FAC0] [110 bases, 3F14FAC0] [110 bases, 3F1 [110 bases, 3F14FAC0]	58	U	c	15	12	16161	13186	0.001	1	1	chr1	-	198858873	198858982	198858925	198858925	198858947	198858887	198858907	other	hsa-mir-181b-1_58_U_c	hsa-mir-181b-1 MI0000270 [110 bases, 3F14FAC0] [110 bases, 3F14FAC0] [110 bases, 3F14FAC0] [110 bases, 3F14FAC0] [110 bases, 3F1 [110 bases, 3F14FAC0]	58	U	c	53	92	6913	12120	0.008	1	1	chr1	-	198858873	198858982	198858925	198858925	198858947	198858887	198858907	other	hsa-mir-181b-1_58_U_c	hsa-mir-181b-1 MI0000270 [110 bases, 3F14FAC0] [110 bases, 3F14FAC0] [110 bases, 3F14FAC0] [110 bases, 3F14FAC0] [110 bases, 3F1 [110 bases, 3F14FAC0]	58	U	c	411	660	10303	16548	0.04	1	1	chr1	-	198858873	198858982	198858925	198858925	198858947	198858887	198858907	other	hsa-mir-181b-1_58_U_c	hsa-mir-181b-1 MI0000270 [110 bases, 3F14FAC0] [110 bases, 3F14FAC0] [110 bases, 3F14FAC0] [110 bases, 3F14FAC0] [110 bases, 3F1 [110 bases, 3F14FAC0]	58	U	c	159	288	4982	9024	0.032	1	1	chr1	-	198858873	198858982	198858925	198858925	198858947	198858887	198858907	other	hsa-mir-181b-1_58_U_c	hsa-mir-181b-1 MI0000270 [110 bases, 3F14FAC0] [110 bases, 3F14FAC0] [110 bases, 3F14FAC0] [110 bases, 3F14FAC0] [110 bases, 3F1 [110 bases, 3F14FAC0]	58	U	c	377	566	11140	16745	0.034	1	1	chr1	-	198858873	198858982	198858925	198858925	198858947	198858887	198858907	other	hsa-mir-181b-1_58_U_c	hsa-mir-181b-1 MI0000270 [110 bases, 3F14FAC0] [110 bases, 3F14FAC0] [110 bases, 3F14FAC0] [110 bases, 3F14FAC0] [110 bases, 3F1 [110 bases, 3F14FAC0]	58	U	c	801	1186	13741	20346	0.058	2.86e-08	4.12e-07	chr1	-	198858873	198858982	198858925	198858925	198858947	198858887	198858907	other	hsa-mir-181b-1_58_U_c	hsa-mir-181b-1 MI0000270 [110 bases, 3F14FAC0] [110 bases, 3F14FAC0] [110 bases, 3F14FAC0] [110 bases, 3F14FAC0] [110 bases, 3F1 [110 bases, 3F14FAC0]	58	U	c	1004	1314	16809	22005	0.06	1.76e-11	2.91e-10	chr1	-	198858873	198858982	198858925	198858925	198858947	198858887	198858907	other	hsa-mir-181b-1_58_U_c	hsa-mir-181b-1 MI0000270 [110 bases, 3F14FAC0] [110 bases, 3F14FAC0] [110 bases, 3F14FAC0] [110 bases, 3F14FAC0] [110 bases, 3F1 [110 bases, 3F14FAC0]	58	U	c	422	600	9762	13896	0.043	1	1	chr1	-	198858873	198858982	198858925	198858925	198858947	198858887	198858907	other	hsa-mir-181b-1_58_U_c	hsa-mir-181b-1 MI0000270 [110 bases, 3F14FAC0] [110 bases, 3F14FAC0] [110 bases, 3F14FAC0] [110 bases, 3F14FAC0] [110 bases, 3F1 [110 bases, 3F14FAC0]	58	U	c	12	15	5385	6963	0.002	1	1	chr1	-	198858873	198858982	198858925	198858925	198858947	198858887	198858907	other	hsa-mir-181b-1_58_U_c	hsa-mir-181b-1 MI0000270 [110 bases, 3F14FAC0] [110 bases, 3F14FAC0] [110 bases, 3F14FAC0] [110 bases, 3F14FAC0] [110 bases, 3F1 [110 bases, 3F14FAC0]	58	U	c	17	20	10334	12650	0.002	1	1	chr1	-	198858873	198858982	198858925	198858925	198858947	198858887	198858907	other	hsa-mir-181b-1_58_U_c	hsa-mir-181b-1 MI0000270 [110 bases, 3F14FAC0] [110 bases, 3F14FAC0] [110 bases, 3F14FAC0] [110 bases, 3F14FAC0] [110 bases, 3F1 [110 bases, 3F14FAC0]	58	U	c	22	32	8441	12301	0.003	1	1	chr1	-	198858873	198858982	198858925	198858925	198858947	198858887	198858907	other	hsa-mir-181b-1_58_U_c	hsa-mir-181b-1 MI0000270 [110 bases, 3F14FAC0] [110 bases, 3F14FAC0] [110 bases, 3F14FAC0] [110 bases, 3F14FAC0] [110 bases, 3F1 [110 bases, 3F14FAC0]	58	U	c	9	13	5521	8400	0.002	1	1	chr1	-	198858873	198858982	198858925	198858925	198858947	198858887	198858907	other	hsa-mir-181b-1_58_U_c	hsa-mir-181b-1 MI0000270 [110 bases, 3F14FAC0] [110 bases, 3F14FAC0] [110 bases, 3F14FAC0] [110 bases, 3F14FAC0] [110 bases, 3F1 [110 bases, 3F14FAC0]	58	U	c	15	20	7656	10384	0.002	1	1	chr1	-	198858873	198858982	198858925	198858925	198858947	198858887	198858907	other	hsa-mir-181b-1_58_U_c	hsa-mir-181b-1 MI0000270 [110 bases, 3F14FAC0] [110 bases, 3F14FAC0] [110 bases, 3F14FAC0] [110 bases, 3F14FAC0] [110 bases, 3F1 [110 bases, 3F14FAC0]	58	U	c	9	14	5324	8287	0.002	1	1	chr1	-	198858873	198858982	198858925	198858925	198858947	198858887	198858907	other	hsa-mir-181b-1_58_U_c	hsa-mir-181b-1 MI0000270 [110 bases, 3F14FAC0] [110 bases, 3F14FAC0] [110 bases, 3F14FAC0] [110 bases, 3F14FAC0] [110 bases, 3F1 [110 bases, 3F14FAC0]	58	U	c	23	30	14236	18749	0.002	1	1	chr1	-	198858873	198858982	198858925	198858925	198858947	198858887	198858907	other	hsa-mir-181b-1_58_U_c	hsa-mir-181b-1 MI0000270 [110 bases, 3F14FAC0] [110 bases, 3F14FAC0] [110 bases, 3F14FAC0] [110 bases, 3F14FAC0] [110 bases, 3F1 [110 bases, 3F14FAC0]	58	U	c	8	8	9193	9312	0.001	1	1	chr1	-	198858873	198858982	198858925	198858925	198858947	198858887	198858907	other	hsa-mir-181b-1_58_U_c	hsa-mir-181b-1 MI0000270 [110 bases, 3F14FAC0] [110 bases, 3F14FAC0] [110 bases, 3F14FAC0] [110 bases, 3F14FAC0] [110 bases, 3F1 [110 bases, 3F14FAC0]	58	U	c	26	39	10490	15806	0.002	1	1	chr1	-	198858873	198858982	198858925	198858925	198858947	198858887	198858907	other	hsa-mir-181b-1_58_U_c	hsa-mir-181b-1 MI0000270 [110 bases, 3F14FAC0] [110 bases, 3F14FAC0] [110 bases, 3F14FAC0] [110 bases, 3F14FAC0] [110 bases, 3F1 [110 bases, 3F14FAC0]	58	U	c	4	3	8099	6711	0	1	1	chr1	-	198858873	198858982	198858925	198858925	198858947	198858887	198858907	other	hsa-mir-181b-1_58_U_c	hsa-mir-181b-1 MI0000270 [110 bases, 3F14FAC0] [110 bases, 3F14FAC0] [110 bases, 3F14FAC0] [110 bases, 3F14FAC0] [110 bases, 3F1 [110 bases, 3F14FAC0]	58	U	c	23	23	38799	39504	0.001	1	1	chr1	-	198858873	198858982	198858925	198858925	198858947	198858887	198858907	other	hsa-mir-181b-1_58_U_c	hsa-mir-181b-1 MI0000270 [110 bases, 3F14FAC0] [110 bases, 3F14FAC0] [110 bases, 3F14FAC0] [110 bases, 3F14FAC0] [110 bases, 3F1 [110 bases, 3F14FAC0]	58	U	c	18	12	12987	8989	0.001	1	1	chr1	-	198858873	198858982	198858925	198858925	198858947	198858887	198858907	other	hsa-mir-181b-1_58_U_c	hsa-mir-181b-1 MI0000270 [110 bases, 3F14FAC0] [110 bases, 3F14FAC0] [110 bases, 3F14FAC0] [110 bases, 3F14FAC0] [110 bases, 3F1 [110 bases, 3F14FAC0]	58	U	c	9	5	15760	10464	0.001	1	1	chr1	-	198858873	198858982	198858925	198858925	198858947	198858887	198858907	other	hsa-mir-181b-1_58_U_c	hsa-mir-181b-1 MI0000270 [110 bases, 3F14FAC0] [110 bases, 3F14FAC0] [110 bases, 3F14FAC0] [110 bases, 3F14FAC0] [110 bases, 3F1 [110 bases, 3F14FAC0]	58	U	c	7	7	12443	12734	0.001	1	1	chr1	-	198858873	198858982	198858925	198858925	198858947	198858887	198858907	other	hsa-mir-181b-1_58_U_c	hsa-mir-181b-1 MI0000270 [110 bases, 3F14FAC0] [110 bases, 3F14FAC0] [110 bases, 3F14FAC0] [110 bases, 3F14FAC0] [110 bases, 3F1 [110 bases, 3F14FAC0]	58	U	c	15	12	36775	29984	0	1	1	chr1	-	198858873	198858982	198858925	198858925	198858947	198858887	198858907	other	hsa-mir-181b-1_58_U_c	hsa-mir-181b-1 MI0000270 [110 bases, 3F14FAC0] [110 bases, 3F14FAC0] [110 bases, 3F14FAC0] [110 bases, 3F14FAC0] [110 bases, 3F1 [110 bases, 3F14FAC0]	58	U	c	10	5	16531	9553	0.001	1	1	chr1	-	198858873	198858982	198858925	198858925	198858947	198858887	198858907	other	hsa-mir-181b-1_58_U_c	hsa-mir-181b-1 MI0000270 [110 bases, 3F14FAC0] [110 bases, 3F14FAC0] [110 bases, 3F14FAC0] [110 bases, 3F14FAC0] [110 bases, 3F1 [110 bases, 3F14FAC0]	58	U	c	12	12	12398	12992	0.001	1	1	chr1	-	198858873	198858982	198858925	198858925	198858947	198858887	198858907	other	hsa-mir-181b-1_58_U_c	hsa-mir-181b-1 MI0000270 [110 bases, 3F14FAC0] [110 bases, 3F14FAC0] [110 bases, 3F14FAC0] [110 bases, 3F14FAC0] [110 bases, 3F1 [110 bases, 3F14FAC0]	58	U	c	9	6	9306	7027	0.001	1	1	chr1	-	198858873	198858982	198858925	198858925	198858947	198858887	198858907	other	hsa-mir-181b-1_58_U_c	hsa-mir-181b-1 MI0000270 [110 bases, 3F14FAC0] [110 bases, 3F14FAC0] [110 bases, 3F14FAC0] [110 bases, 3F14FAC0] [110 bases, 3F1 [110 bases, 3F14FAC0]	58	U	c	6	5	5953	5505	0.001	1	1	chr1	-	198858873	198858982	198858925	198858925	198858947	198858887	198858907	other	hsa-mir-181b-1_58_U_c	hsa-mir-181b-1 MI0000270 [110 bases, 3F14FAC0] [110 bases, 3F14FAC0] [110 bases, 3F14FAC0] [110 bases, 3F14FAC0] [110 bases, 3F1 [110 bases, 3F14FAC0]	58	U	c	10	8	30533	24553	0	1	1	chr1	-	198858873	198858982	198858925	198858925	198858947	198858887	198858907	other	hsa-mir-181b-1_58_U_c	hsa-mir-181b-1 MI0000270 [110 bases, 3F14FAC0] [110 bases, 3F14FAC0] [110 bases, 3F14FAC0] [110 bases, 3F14FAC0] [110 bases, 3F1 [110 bases, 3F14FAC0]	58	U	c	7	7	11516	11754	0.001	1	1	chr1	-	198858873	198858982	198858925	198858925	198858947	198858887	198858907	other	hsa-mir-181b-1_58_U_c	hsa-mir-181b-1 MI0000270 [110 bases, 3F14FAC0] [110 bases, 3F14FAC0] [110 bases, 3F14FAC0] [110 bases, 3F14FAC0] [110 bases, 3F1 [110 bases, 3F14FAC0]	58	U	c	11	8	14632	11546	0.001	1	1	chr1	-	198858873	198858982	198858925	198858925	198858947	198858887	198858907	other	hsa-mir-181b-1_58_U_c	hsa-mir-181b-1 MI0000270 [110 bases, 3F14FAC0] [110 bases, 3F14FAC0] [110 bases, 3F14FAC0] [110 bases, 3F14FAC0] [110 bases, 3F1 [110 bases, 3F14FAC0]	58	U	c	8	6	10807	8586	0.001	1	1	chr1	-	198858873	198858982	198858925	198858925	198858947	198858887	198858907	other	hsa-mir-181b-1_58_U_c	hsa-mir-181b-1 MI0000270 [110 bases, 3F14FAC0] [110 bases, 3F14FAC0] [110 bases, 3F14FAC0] [110 bases, 3F14FAC0] [110 bases, 3F1 [110 bases, 3F14FAC0]	58	U	c	13	17	11237	15406	0.001	1	1	chr1	-	198858873	198858982	198858925	198858925	198858947	198858887	198858907	other	hsa-mir-181b-1_58_U_c	hsa-mir-181b-1 MI0000270 [110 bases, 3F14FAC0] [110 bases, 3F14FAC0] [110 bases, 3F14FAC0] [110 bases, 3F14FAC0] [110 bases, 3F1 [110 bases, 3F14FAC0]	58	U	c	12	8	16418	11837	0.001	1	1	chr1	-	198858873	198858982	198858925	198858925	198858947	198858887	198858907	other	hsa-mir-181b-1_58_U_c	hsa-mir-181b-1 MI0000270 [110 bases, 3F14FAC0] [110 bases, 3F14FAC0] [110 bases, 3F14FAC0] [110 bases, 3F14FAC0] [110 bases, 3F1 [110 bases, 3F14FAC0]	58	U	c	41	24	34963	20562	0.001	1	1	chr1	-	198858873	198858982	198858925	198858925	198858947	198858887	198858907	other	hsa-mir-181b-1_58_U_c	hsa-mir-181b-1 MI0000270 [110 bases, 3F14FAC0] [110 bases, 3F14FAC0] [110 bases, 3F14FAC0] [110 bases, 3F14FAC0] [110 bases, 3F1 [110 bases, 3F14FAC0]	58	U	c	8	8	10922	11244	0.001	1	1	chr1	-	198858873	198858982	198858925	198858925	198858947	198858887	198858907	other	hsa-mir-181b-1_58_U_c	hsa-mir-181b-1 MI0000270 [110 bases, 3F14FAC0] [110 bases, 3F14FAC0] [110 bases, 3F14FAC0] [110 bases, 3F14FAC0] [110 bases, 3F1 [110 bases, 3F14FAC0]	58	U	c	17	5	14211	4507	0.001	1	1	chr1	-	198858873	198858982	198858925	198858925	198858947	198858887	198858907	other	hsa-mir-181b-1_58_U_c	hsa-mir-181b-1 MI0000270 [110 bases, 3F14FAC0] [110 bases, 3F14FAC0] [110 bases, 3F14FAC0] [110 bases, 3F14FAC0] [110 bases, 3F1 [110 bases, 3F14FAC0]	58	U	c	27	16	27040	16961	0.001	1	1	chr1	-	198858873	198858982	198858925	198858925	198858947	198858887	198858907	other	hsa-mir-181b-1_58_U_c	hsa-mir-181b-1 MI0000270 [110 bases, 3F14FAC0] [110 bases, 3F14FAC0] [110 bases, 3F14FAC0] [110 bases, 3F14FAC0] [110 bases, 3F1 [110 bases, 3F14FAC0]	58	U	c	197	20	127467	13542	0.002	1	1	chr1	-	198858873	198858982	198858925	198858925	198858947	198858887	198858907	other	hsa-mir-181b-1_58_U_c	hsa-mir-181b-1 MI0000270 [110 bases, 3F14FAC0] [110 bases, 3F14FAC0] [110 bases, 3F14FAC0] [110 bases, 3F14FAC0] [110 bases, 3F1 [110 bases, 3F14FAC0]	58	U	c	68	22	31078	10252	0.002	1	1	chr1	-	198858873	198858982	198858925	198858925	198858947	198858887	198858907	other	hsa-mir-181b-1_58_U_c	hsa-mir-181b-1 MI0000270 [110 bases, 3F14FAC0] [110 bases, 3F14FAC0] [110 bases, 3F14FAC0] [110 bases, 3F14FAC0] [110 bases, 3F1 [110 bases, 3F14FAC0]	58	U	c	23	16	20394	14930	0.001	1	1	chr1	-	198858873	198858982	198858925	198858925	198858947	198858887	198858907	other	hsa-mir-181b-1_58_U_c	hsa-mir-181b-1 MI0000270 [110 bases, 3F14FAC0] [110 bases, 3F14FAC0] [110 bases, 3F14FAC0] [110 bases, 3F14FAC0] [110 bases, 3F1 [110 bases, 3F14FAC0]	58	U	c	4	6	6041	9528	0.001	1	1	chr1	-	198858873	198858982	198858925	198858925	198858947	198858887	198858907	other	hsa-mir-181b-1_58_U_c	hsa-mir-181b-1 MI0000270 [110 bases, 3F14FAC0] [110 bases, 3F14FAC0] [110 bases, 3F14FAC0] [110 bases, 3F14FAC0] [110 bases, 3F1 [110 bases, 3F14FAC0]	58	U	c	17	18	5640	5976	0.003	1	1	chr1	-	198858873	198858982	198858925	198858925	198858947	198858887	198858907	other	hsa-mir-181b-1_58_U_c	hsa-mir-181b-1 MI0000270 [110 bases, 3F14FAC0] [110 bases, 3F14FAC0] [110 bases, 3F14FAC0] [110 bases, 3F14FAC0] [110 bases, 3F1 [110 bases, 3F14FAC0]	58	U	c	3	1	8242	5075	0	1	1	chr1	-	198858873	198858982	198858925	198858925	198858947	198858887	198858907	other	hsa-mir-181b-1_58_U_c	hsa-mir-181b-1 MI0000270 [110 bases, 3F14FAC0] [110 bases, 3F14FAC0] [110 bases, 3F14FAC0] [110 bases, 3F14FAC0] [110 bases, 3F1 [110 bases, 3F14FAC0]	58	U	c	4	4	7154	7460	0.001	1	1	chr1	-	198858873	198858982	198858925	198858925	198858947	198858887	198858907	other	hsa-mir-181b-1_58_U_c	hsa-mir-181b-1 MI0000270 [110 bases, 3F14FAC0] [110 bases, 3F14FAC0] [110 bases, 3F14FAC0] [110 bases, 3F14FAC0] [110 bases, 3F1 [110 bases, 3F14FAC0]	58	U	c	71	60	18241	15436	0.004	1	1	chr1	-	198858873	198858982	198858925	198858925	198858947	198858887	198858907	other	hsa-mir-181b-1_58_U_c	hsa-mir-181b-1 MI0000270 [110 bases, 3F14FAC0] [110 bases, 3F14FAC0] [110 bases, 3F14FAC0] [110 bases, 3F14FAC0] [110 bases, 3F1 [110 bases, 3F14FAC0]	58	U	c	174	161	26544	24576	0.007	1	1	chr1	-	198858873	198858982	198858925	198858925	198858947	198858887	198858907	other	hsa-mir-181b-1_58_U_c	hsa-mir-181b-1 MI0000270 [110 bases, 3F14FAC0] [110 bases, 3F14FAC0] [110 bases, 3F14FAC0] [110 bases, 3F14FAC0] [110 bases, 3F1 [110 bases, 3F14FAC0]	58	U	c	56	45	17648	14218	0.003	1	1	chr1	-	198858873	198858982	198858925	198858925	198858947	198858887	198858907	other	hsa-mir-181b-1_58_U_c	hsa-mir-181b-1 MI0000270 [110 bases, 3F14FAC0] [110 bases, 3F14FAC0] [110 bases, 3F14FAC0] [110 bases, 3F14FAC0] [110 bases, 3F1 [110 bases, 3F14FAC0]	58	U	c	52	42	27939	22605	0.002	1	1	chr1	-	198858873	198858982	198858925	198858925	198858947	198858887	198858907	other	hsa-mir-181b-1_58_U_c	hsa-mir-181b-1 MI0000270 [110 bases, 3F14FAC0] [110 bases, 3F14FAC0] [110 bases, 3F14FAC0] [110 bases, 3F14FAC0] [110 bases, 3F1 [110 bases, 3F14FAC0]	58	U	c	112	91	39173	31981	0.003	1	1	chr1	-	198858873	198858982	198858925	198858925	198858947	198858887	198858907	other	hsa-mir-181b-1_58_U_c	hsa-mir-181b-1 MI0000270 [110 bases, 3F14FAC0] [110 bases, 3F14FAC0] [110 bases, 3F14FAC0] [110 bases, 3F14FAC0] [110 bases, 3F1 [110 bases, 3F14FAC0]	58	U	c	55	43	11845	9396	0.005	1	1	chr1	-	198858873	198858982	198858925	198858925	198858947	198858887	198858907	other	hsa-mir-181b-1_58_U_c	hsa-mir-181b-1 MI0000270 [110 bases, 3F14FAC0] [110 bases, 3F14FAC0] [110 bases, 3F14FAC0] [110 bases, 3F14FAC0] [110 bases, 3F1 [110 bases, 3F14FAC0]	58	U	c	59	48	19273	15712	0.003	1	1	chr1	-	198858873	198858982	198858925	198858925	198858947	198858887	198858907	other	hsa-mir-181b-1_58_U_c	hsa-mir-181b-1 MI0000270 [110 bases, 3F14FAC0] [110 bases, 3F14FAC0] [110 bases, 3F14FAC0] [110 bases, 3F14FAC0] [110 bases, 3F1 [110 bases, 3F14FAC0]	58	U	c	134	183	13711	18818	0.01	1	1	chr1	-	198858873	198858982	198858925	198858925	198858947	198858887	198858907	other	hsa-mir-181b-1_58_U_c	hsa-mir-181b-1 MI0000270 [110 bases, 3F14FAC0] [110 bases, 3F14FAC0] [110 bases, 3F14FAC0] [110 bases, 3F14FAC0] [110 bases, 3F1 [110 bases, 3F14FAC0]	58	U	c	1646	2279	28979	40135	0.057	2.05e-10	3.3e-09	chr1	-	198858873	198858982	198858925	198858925	198858947	198858887	198858907	other	hsa-mir-181b-1_58_U_c	hsa-mir-181b-1 MI0000270 [110 bases, 3F14FAC0] [110 bases, 3F14FAC0] [110 bases, 3F14FAC0] [110 bases, 3F14FAC0] [110 bases, 3F1 [110 bases, 3F14FAC0]	58	U	c	66	108	9282	15266	0.007	1	1	chr1	-	198858873	198858982	198858925	198858925	198858947	198858887	198858907	other	hsa-mir-181b-1_58_U_c	hsa-mir-181b-1 MI0000270 [110 bases, 3F14FAC0] [110 bases, 3F14FAC0] [110 bases, 3F14FAC0] [110 bases, 3F14FAC0] [110 bases, 3F1 [110 bases, 3F14FAC0]	58	U	c	295	408	21590	29874	0.014	1	1	chr1	-	198858873	198858982	198858925	198858925	198858947	198858887	198858907	other	hsa-mir-181b-1_58_U_c	hsa-mir-181b-1 MI0000270 [110 bases, 3F14FAC0] [110 bases, 3F14FAC0] [110 bases, 3F14FAC0] [110 bases, 3F14FAC0] [110 bases, 3F1 [110 bases, 3F14FAC0]	58	U	c	762	1149	27514	41500	0.028	1	1	chr1	-	198858873	198858982	198858925	198858925	198858947	198858887	198858907	other	hsa-mir-181b-1_58_U_c	hsa-mir-181b-1 MI0000270 [110 bases, 3F14FAC0] [110 bases, 3F14FAC0] [110 bases, 3F14FAC0] [110 bases, 3F14FAC0] [110 bases, 3F1 [110 bases, 3F14FAC0]	58	U	c	374	560	10612	15898	0.035	1	1	chr1	-	198858873	198858982	198858925	198858925	198858947	198858887	198858907	other	hsa-mir-181b-1_58_U_c	hsa-mir-181b-1 MI0000270 [110 bases, 3F14FAC0] [110 bases, 3F14FAC0] [110 bases, 3F14FAC0] [110 bases, 3F14FAC0] [110 bases, 3F1 [110 bases, 3F14FAC0]	58	U	c	923	1220	20716	27384	0.045	1	1	chr1	-	198858873	198858982	198858925	198858925	198858947	198858887	198858907	other	hsa-mir-181b-1_58_U_c	hsa-mir-181b-1 MI0000270 [110 bases, 3F14FAC0] [110 bases, 3F14FAC0]	58	U	c	9	2	7720	1723	0.001	1	1	chr1	-	198858873	198858982	198858925	198858925	198858947	198858887	198858907	other	hsa-mir-181b-1_58_U_c	hsa-mir-181b-1 MI0000270 [110 bases, 3F14FAC0] [110 bases, 3F14FAC0] [110 bases, 3F14FAC0]	58	U	c	21	5	9440	2384	0.002	1	1	chr1	-	198858873	198858982	198858925	198858925	198858947	198858887	198858907	other	hsa-mir-181b-1_58_U_c	hsa-mir-181b-1 MI0000270 [110 bases, 3F14FAC0] [110 bases, 3F14FAC0]	58	U	c	8	5	10606	7091	0.001	1	1	chr1	-	198858873	198858982	198858925	198858925	198858947	198858887	198858907	other	hsa-mir-181b-1_58_U_c	hsa-mir-181b-1 MI0000270 [110 bases, 3F14FAC0] [110 bases, 3F14FAC0] [110 bases, 3F14FAC0]	58	U	c	35	7	23905	5276	0.001	1	1	chr1	-	198858873	198858982	198858925	198858925	198858947	198858887	198858907	other	hsa-mir-181b-1_58_U_c	hsa-mir-181b-1 MI0000270 [110 bases, 3F14FAC0] [110 bases, 3F14FAC0] [110 bases, 3F14FAC0]	58	U	c	40	8	56461	11655	0.001	1	1	chr1	-	198858873	198858982	198858925	198858925	198858947	198858887	198858907	other	hsa-mir-181b-1_58_U_c	hsa-mir-181b-1 MI0000270 [110 bases, 3F14FAC0] [110 bases, 3F14FAC0] [110 bases, 3F14FAC0]	58	U	c	117	45	33957	13185	0.003	1	1	chr1	-	198858873	198858982	198858925	198858925	198858947	198858887	198858907	other	hsa-mir-181b-1_58_U_c	hsa-mir-181b-1 MI0000270 [110 bases, 3F14FAC0] [110 bases, 3F14FAC0] [110 bases, 3F14FAC0]	58	U	c	56	11	30261	5993	0.002	1	1	chr1	-	198858873	198858982	198858925	198858925	198858947	198858887	198858907	other	hsa-mir-181b-1_58_U_c	hsa-mir-181b-1 MI0000270 [110 bases, 3F14FAC0] [110 bases, 3F14FAC0] [110 bases, 3F14FAC0]	58	U	c	132	22	105359	18255	0.001	1	1	chr1	-	198858873	198858982	198858925	198858925	198858947	198858887	198858907	other	hsa-mir-181b-1_58_U_c	hsa-mir-181b-1 MI0000270 [110 bases, 3F14FAC0] [110 bases, 3F14FAC0]	58	U	c	29	16	36994	21589	0.001	1	1	chr1	-	198858873	198858982	198858925	198858925	198858947	198858887	198858907	other	hsa-mir-181b-1_58_U_c	hsa-mir-181b-1 MI0000270 [110 bases, 3F14FAC0] [110 bases, 3F14FAC0] [110 bases, 3F14FAC0]	58	U	c	81	12	58791	9404	0.001	1	1	chr1	-	198858873	198858982	198858925	198858925	198858947	198858887	198858907	other	hsa-mir-181b-1_58_U_c	hsa-mir-181b-1 MI0000270 [110 bases, 3F14FAC0] [110 bases, 3F14FAC0] [110 bases, 3F14FAC0]	58	U	c	80	12	100237	16266	0.001	1	1	chr1	-	198858873	198858982	198858925	198858925	198858947	198858887	198858907	other	hsa-mir-181b-1_58_U_c	hsa-mir-181b-1 MI0000270 [110 bases, 3F14FAC0] [110 bases, 3F14FAC0] [110 bases, 3F14FAC0]	58	U	c	82	29	63892	22621	0.001	1	1	chr1	-	198858873	198858982	198858925	198858925	198858947	198858887	198858907	other	hsa-mir-181b-1_58_U_c	hsa-mir-181b-1 MI0000270 [110 bases, 3F14FAC0] [110 bases, 3F14FAC0] [110 bases, 3F14FAC0] [110 bases, 3F14FAC0] [110 bases, 3F1 [110 bases, 3F14FAC0]	58	U	c	0	0	0	0	0	1	1	chr1	-	198858873	198858982	198858925	198858925	198858947	198858887	198858907	other	hsa-mir-181b-1_58_U_c	hsa-mir-181b-1 MI0000270 [110 bases, 3F14FAC0] [110 bases, 3F14FAC0] [110 bases, 3F14FAC0] [110 bases, 3F14FAC0] [110 bases, 3F1 [110 bases, 3F14FAC0]	58	U	c	0	0	0	0	0	1	1	chr1	-	198858873	198858982	198858925	198858925	198858947	198858887	198858907	other	hsa-mir-181b-1_58_U_c	hsa-mir-181b-1 MI0000270 [110 bases, 3F14FAC0] [110 bases, 3F14FAC0] [110 bases, 3F14FAC0] [110 bases, 3F14FAC0] [110 bases, 3F1 [110 bases, 3F14FAC0]	58	U	c	3	34	320	3693	0.009	1	1	chr1	-	198858873	198858982	198858925	198858925	198858947	198858887	198858907	other	hsa-mir-181b-1_58_U_c	hsa-mir-181b-1 MI0000270 [110 bases, 3F14FAC0] [110 bases, 3F14FAC0] [110 bases, 3F14FAC0] [110 bases, 3F14FAC0] [110 bases, 3F1 [110 bases, 3F14FAC0]	58	U	c	13	25	1438	2836	0.009	1	1	chr1	-	198858873	198858982	198858925	198858925	198858947	198858887	198858907	other	hsa-mir-181b-1_58_U_c	hsa-mir-181b-1 MI0000270 [110 bases, 3F14FAC0] [110 bases, 3F14FAC0] [110 bases, 3F14FAC0]	58	U	c	8	13	1509	2636	0.005	1	1	chr1	-	198858873	198858982	198858925	198858925	198858947	198858887	198858907	other	hsa-mir-181b-1_58_U_c	hsa-mir-181b-1 MI0000270 [110 bases, 3F14FAC0] [110 bases, 3F14FAC0] [110 bases, 3F14FAC0]	58	U	c	8	12	1670	2553	0.005	1	1	chr1	-	198858873	198858982	198858925	198858925	198858947	198858887	198858907	other	hsa-mir-181b-1_58_U_c	hsa-mir-181b-1 MI0000270 [110 bases, 3F14FAC0] [110 bases, 3F14FAC0] [110 bases, 3F14FAC0]	58	U	c	9	12	1529	2097	0.006	1	1	chr1	-	198858873	198858982	198858925	198858925	198858947	198858887	198858907	other	hsa-mir-181b-1_58_U_c	hsa-mir-181b-1 MI0000270 [110 bases, 3F14FAC0] [110 bases, 3F14FAC0] [110 bases, 3F14FAC0] [110 bases, 3F14FAC0] [110 bases, 3F1 [110 bases, 3F14FAC0]	58	U	c	0	0	2784	1013	0	1	1	chr1	-	198858873	198858982	198858925	198858925	198858947	198858887	198858907	other	hsa-mir-181b-1_58_U_c	hsa-mir-181b-1 MI0000270 [110 bases, 3F14FAC0] [110 bases, 3F14FAC0] [110 bases, 3F14FAC0] [110 bases, 3F14FAC0] [110 bases, 3F1 [110 bases, 3F14FAC0]	58	U	c	1	0	3075	1594	0	1	1	chr1	-	198858873	198858982	198858925	198858925	198858947	198858887	198858907	other	hsa-mir-181b-1_58_U_c	hsa-mir-181b-1 MI0000270 [110 bases, 3F14FAC0] [110 bases, 3F14FAC0] [110 bases, 3F14FAC0] [110 bases, 3F14FAC0] [110 bases, 3F1 [110 bases, 3F14FAC0]	58	U	c	3	5	6148	10939	0	1	1	chr1	-	198858873	198858982	198858925	198858925	198858947	198858887	198858907	other	hsa-mir-181b-1_58_U_c	hsa-mir-181b-1 MI0000270 [110 bases, 3F14FAC0] [110 bases, 3F14FAC0] [110 bases, 3F14FAC0] [110 bases, 3F14FAC0] [110 bases, 3F1 [110 bases, 3F14FAC0]	58	U	c	2	4	2855	6495	0.001	1	1	chr1	-	198858873	198858982	198858925	198858925	198858947	198858887	198858907	other	hsa-mir-181b-1_58_U_c	hsa-mir-181b-1 MI0000270 [110 bases, 3F14FAC0] [110 bases, 3F14FAC0] [110 bases, 3F14FAC0] [110 bases, 3F14FAC0] [110 bases, 3F1 [110 bases, 3F14FAC0]	58	U	c	3	4	3602	5540	0.001	1	1	chr1	-	198858873	198858982	198858925	198858925	198858947	198858887	198858907	other	hsa-mir-181b-1_58_U_c	hsa-mir-181b-1 MI0000270 [110 bases, 3F14FAC0] [110 bases, 3F14FAC0] [110 bases, 3F14FAC0] [110 bases, 3F14FAC0] [110 bases, 3F1 [110 bases, 3F14FAC0]	58	U	c	4	7	4688	8716	0.001	1	1	chr1	-	198858873	198858982	198858925	198858925	198858947	198858887	198858907	other	hsa-mir-181b-1_58_U_c	hsa-mir-181b-1 MI0000270 [110 bases, 3F14FAC0] [110 bases, 3F14FAC0] [110 bases, 3F14FAC0] [110 bases, 3F14FAC0] [110 bases, 3F1 [110 bases, 3F14FAC0]	58	U	c	5	7	4206	6204	0.001	1	1	chr1	-	198858873	198858982	198858925	198858925	198858947	198858887	198858907	other	hsa-mir-181b-1_58_U_c	hsa-mir-181b-1 MI0000270 [110 bases, 3F14FAC0] [110 bases, 3F14FAC0] [110 bases, 3F14FAC0] [110 bases, 3F14FAC0] [110 bases, 3F1 [110 bases, 3F14FAC0]	58	U	c	0	0	0	0	0	1	1	chr1	-	198858873	198858982	198858925	198858925	198858947	198858887	198858907	other	hsa-mir-181b-1_58_U_c	hsa-mir-181b-1 MI0000270 [110 bases, 3F14FAC0] [110 bases, 3F14FAC0] [110 bases, 3F14FAC0] [110 bases, 3F14FAC0] [110 bases, 3F1 [110 bases, 3F14FAC0]	58	U	c	14	6	10072	4332	0.001	1	1	chr1	-	198858873	198858982	198858925	198858925	198858947	198858887	198858907	other	hsa-mir-181b-1_58_U_c	hsa-mir-181b-1 MI0000270 [110 bases, 3F14FAC0] [110 bases, 3F14FAC0] [110 bases, 3F14FAC0] [110 bases, 3F14FAC0] [110 bases, 3F1 [110 bases, 3F14FAC0]	58	U	c	15	7	36470	17607	0	1	1	chr1	-	198858873	198858982	198858925	198858925	198858947	198858887	198858907	other	hsa-mir-181b-1_58_U_c	hsa-mir-181b-1 MI0000270 [110 bases, 3F14FAC0] [110 bases, 3F14FAC0] [110 bases, 3F14FAC0] [110 bases, 3F14FAC0] [110 bases, 3F1 [110 bases, 3F14FAC0]	58	U	c	0	0	1305	1436	0	1	1	chr1	-	198858873	198858982	198858925	198858925	198858947	198858887	198858907	other	hsa-mir-181b-1_58_U_c	hsa-mir-181b-1 MI0000270 [110 bases, 3F14FAC0] [110 bases, 3F14FAC0] [110 bases, 3F14FAC0] [110 bases, 3F14FAC0] [110 bases, 3F1 [110 bases, 3F14FAC0]	58	U	c	4	4	5512	6205	0.001	1	1	chr1	-	198858873	198858982	198858925	198858925	198858947	198858887	198858907	other	hsa-mir-181b-1_58_U_c	hsa-mir-181b-1 MI0000270 [110 bases, 3F14FAC0] [110 bases, 3F14FAC0] [110 bases, 3F14FAC0] [110 bases, 3F14FAC0] [110 bases, 3F1 [110 bases, 3F14FAC0]	58	U	c	0	0	0	0	0	1	1	chr1	-	198858873	198858982	198858925	198858925	198858947	198858887	198858907	other	hsa-mir-181b-1_58_U_c	hsa-mir-181b-1 MI0000270 [110 bases, 3F14FAC0] [110 bases, 3F14FAC0] [110 bases, 3F14FAC0] [110 bases, 3F14FAC0] [110 bases, 3F1 [110 bases, 3F14FAC0]	58	U	c	2	2	5802	7987	0	1	1	chr1	-	198858873	198858982	198858925	198858925	198858947	198858887	198858907	other	hsa-mir-181b-1_58_U_c	hsa-mir-181b-1 MI0000270 [110 bases, 3F14FAC0] [110 bases, 3F14FAC0] [110 bases, 3F14FAC0] [110 bases, 3F14FAC0] [110 bases, 3F1 [110 bases, 3F14FAC0]	58	U	c	2	2	2681	2773	0.001	1	1	chr1	-	198858873	198858982	198858925	198858925	198858947	198858887	198858907	other	hsa-mir-181b-1_58_U_c	hsa-mir-181b-1 MI0000270 [110 bases, 3F14FAC0] [110 bases, 3F14FAC0] [110 bases, 3F14FAC0] [110 bases, 3F14FAC0] [110 bases, 3F1 [110 bases, 3F14FAC0]	58	U	c	0	0	1723	2422	0	1	1	chr1	-	198858873	198858982	198858925	198858925	198858947	198858887	198858907	other	hsa-mir-181b-1_58_U_c	hsa-mir-181b-1 MI0000270 [110 bases, 3F14FAC0] [110 bases, 3F14FAC0] [110 bases, 3F14FAC0] [110 bases, 3F14FAC0] [110 bases, 3F1 [110 bases, 3F14FAC0]	58	U	c	0	0	1874	1891	0	1	1	chr1	-	198858873	198858982	198858925	198858925	198858947	198858887	198858907	other	hsa-mir-181b-1_58_U_c	hsa-mir-181b-1 MI0000270 [110 bases, 3F14FAC0] [110 bases, 3F14FAC0] [110 bases, 3F14FAC0] [110 bases, 3F14FAC0] [110 bases, 3F1 [110 bases, 3F14FAC0]	58	U	c	3	3	6683	6987	0	1	1	chr1	-	198858873	198858982	198858925	198858925	198858947	198858887	198858907	other	hsa-mir-181b-1_58_U_c	hsa-mir-181b-1 MI0000270 [110 bases, 3F14FAC0] [110 bases, 3F14FAC0] [110 bases, 3F14FAC0] [110 bases, 3F14FAC0] [110 bases, 3F1 [110 bases, 3F14FAC0]	58	U	c	0	0	0	0	0	1	1	chr1	-	198858873	198858982	198858925	198858925	198858947	198858887	198858907	other	3'-Other before central loop	not specified	not specified	not specified	not specified	not specified	SRR5398648	1314	0.06	2.91e-10	mature	not	0.00851023	0.048375
hsa-mir-181b-1_59_U_g	hsa-mir-181b-1 MI0000270 [110 bases, 3F14FAC0] [110 bases, 3F14FAC0] [110 bases, 3F14FAC0] [110 bases, 3F14FAC0] [110 bases, 3F1 [110 bases, 3F14FAC0]	59	U	g	51	71	1502	2105	0.034	1	1	chr1	-	198858873	198858982	198858924	198858925	198858947	198858887	198858907	3'-Other before central loop	hsa-mir-181b-1_59_U_g	hsa-mir-181b-1 MI0000270 [110 bases, 3F14FAC0] [110 bases, 3F14FAC0] [110 bases, 3F14FAC0] [110 bases, 3F14FAC0] [110 bases, 3F1 [110 bases, 3F14FAC0]	59	U	g	129	152	2530	2991	0.051	0.402	1	chr1	-	198858873	198858982	198858924	198858925	198858947	198858887	198858907	3'-Other before central loop	hsa-mir-181b-1_59_U_g	hsa-mir-181b-1 MI0000270 [110 bases, 3F14FAC0] [110 bases, 3F14FAC0] [110 bases, 3F14FAC0] [110 bases, 3F14FAC0] [110 bases, 3F1 [110 bases, 3F14FAC0]	59	U	g	106	130	3058	3776	0.035	1	1	chr1	-	198858873	198858982	198858924	198858925	198858947	198858887	198858907	3'-Other before central loop	hsa-mir-181b-1_59_U_g	hsa-mir-181b-1 MI0000270 [110 bases, 3F14FAC0] [110 bases, 3F14FAC0] [110 bases, 3F14FAC0] [110 bases, 3F14FAC0] [110 bases, 3F1 [110 bases, 3F14FAC0]	59	U	g	68	109	1845	2975	0.037	1	1	chr1	-	198858873	198858982	198858924	198858925	198858947	198858887	198858907	3'-Other before central loop	hsa-mir-181b-1_59_U_g	hsa-mir-181b-1 MI0000270 [110 bases, 3F14FAC0] [110 bases, 3F14FAC0] [110 bases, 3F14FAC0] [110 bases, 3F14FAC0] [110 bases, 3F1 [110 bases, 3F14FAC0]	59	U	g	94	153	2639	4312	0.036	1	1	chr1	-	198858873	198858982	198858924	198858925	198858947	198858887	198858907	3'-Other before central loop	hsa-mir-181b-1_59_U_g	hsa-mir-181b-1 MI0000270 [110 bases, 3F14FAC0] [110 bases, 3F14FAC0] [110 bases, 3F14FAC0] [110 bases, 3F14FAC0] [110 bases, 3F1 [110 bases, 3F14FAC0]	59	U	g	111	126	2520	2871	0.044	1	1	chr1	-	198858873	198858982	198858924	198858925	198858947	198858887	198858907	3'-Other before central loop	hsa-mir-181b-1_59_U_g	hsa-mir-181b-1 MI0000270 [110 bases, 3F14FAC0] [110 bases, 3F14FAC0] [110 bases, 3F14FAC0] [110 bases, 3F14FAC0] [110 bases, 3F1 [110 bases, 3F14FAC0]	59	U	g	102	138	2923	3978	0.035	1	1	chr1	-	198858873	198858982	198858924	198858925	198858947	198858887	198858907	3'-Other before central loop	hsa-mir-181b-1_59_U_g	hsa-mir-181b-1 MI0000270 [110 bases, 3F14FAC0] [110 bases, 3F14FAC0] [110 bases, 3F14FAC0] [110 bases, 3F14FAC0] [110 bases, 3F1 [110 bases, 3F14FAC0]	59	U	g	201	230	4776	5480	0.042	1	1	chr1	-	198858873	198858982	198858924	198858925	198858947	198858887	198858907	3'-Other before central loop	hsa-mir-181b-1_59_U_g	hsa-mir-181b-1 MI0000270 [110 bases, 3F14FAC0] [110 bases, 3F14FAC0] [110 bases, 3F14FAC0] [110 bases, 3F14FAC0] [110 bases, 3F1 [110 bases, 3F14FAC0]	59	U	g	41	63	1558	2412	0.026	1	1	chr1	-	198858873	198858982	198858924	198858925	198858947	198858887	198858907	3'-Other before central loop	hsa-mir-181b-1_59_U_g	hsa-mir-181b-1 MI0000270 [110 bases, 3F14FAC0] [110 bases, 3F14FAC0] [110 bases, 3F14FAC0] [110 bases, 3F14FAC0] [110 bases, 3F1 [110 bases, 3F14FAC0]	59	U	g	87	112	2582	3343	0.034	1	1	chr1	-	198858873	198858982	198858924	198858925	198858947	198858887	198858907	3'-Other before central loop	hsa-mir-181b-1_59_U_g	hsa-mir-181b-1 MI0000270 [110 bases, 3F14FAC0] [110 bases, 3F14FAC0] [110 bases, 3F14FAC0] [110 bases, 3F14FAC0] [110 bases, 3F1 [110 bases, 3F14FAC0]	59	U	g	61	74	1859	2279	0.033	1	1	chr1	-	198858873	198858982	198858924	198858925	198858947	198858887	198858907	3'-Other before central loop	hsa-mir-181b-1_59_U_g	hsa-mir-181b-1 MI0000270 [110 bases, 3F14FAC0] [110 bases, 3F14FAC0] [110 bases, 3F14FAC0] [110 bases, 3F14FAC0] [110 bases, 3F1 [110 bases, 3F14FAC0]	59	U	g	114	149	2351	3083	0.048	1	1	chr1	-	198858873	198858982	198858924	198858925	198858947	198858887	198858907	3'-Other before central loop	hsa-mir-181b-1_59_U_g	hsa-mir-181b-1 MI0000270 [110 bases, 3F14FAC0] [110 bases, 3F14FAC0] [110 bases, 3F14FAC0] [110 bases, 3F14FAC0] [110 bases, 3F1 [110 bases, 3F14FAC0]	59	U	g	50	61	1532	1888	0.033	1	1	chr1	-	198858873	198858982	198858924	198858925	198858947	198858887	198858907	3'-Other before central loop	hsa-mir-181b-1_59_U_g	hsa-mir-181b-1 MI0000270 [110 bases, 3F14FAC0] [110 bases, 3F14FAC0] [110 bases, 3F14FAC0] [110 bases, 3F14FAC0] [110 bases, 3F1 [110 bases, 3F14FAC0]	59	U	g	75	83	2183	2433	0.034	1	1	chr1	-	198858873	198858982	198858924	198858925	198858947	198858887	198858907	3'-Other before central loop	hsa-mir-181b-1_59_U_g	hsa-mir-181b-1 MI0000270 [110 bases, 3F14FAC0] [110 bases, 3F14FAC0] [110 bases, 3F14FAC0] [110 bases, 3F14FAC0] [110 bases, 3F1 [110 bases, 3F14FAC0]	59	U	g	36	52	1342	1953	0.027	1	1	chr1	-	198858873	198858982	198858924	198858925	198858947	198858887	198858907	3'-Other before central loop	hsa-mir-181b-1_59_U_g	hsa-mir-181b-1 MI0000270 [110 bases, 3F14FAC0] [110 bases, 3F14FAC0] [110 bases, 3F14FAC0] [110 bases, 3F14FAC0] [110 bases, 3F1 [110 bases, 3F14FAC0]	59	U	g	50	72	1403	2031	0.036	1	1	chr1	-	198858873	198858982	198858924	198858925	198858947	198858887	198858907	3'-Other before central loop	hsa-mir-181b-1_59_U_g	hsa-mir-181b-1 MI0000270 [110 bases, 3F14FAC0] [110 bases, 3F14FAC0] [110 bases, 3F14FAC0] [110 bases, 3F14FAC0] [110 bases, 3F1 [110 bases, 3F14FAC0]	59	U	g	97	112	2321	2690	0.042	1	1	chr1	-	198858873	198858982	198858924	198858925	198858947	198858887	198858907	3'-Other before central loop	hsa-mir-181b-1_59_U_g	hsa-mir-181b-1 MI0000270 [110 bases, 3F14FAC0] [110 bases, 3F14FAC0] [110 bases, 3F14FAC0] [110 bases, 3F14FAC0] [110 bases, 3F1 [110 bases, 3F14FAC0]	59	U	g	137	158	3397	3926	0.04	1	1	chr1	-	198858873	198858982	198858924	198858925	198858947	198858887	198858907	3'-Other before central loop	hsa-mir-181b-1_59_U_g	hsa-mir-181b-1 MI0000270 [110 bases, 3F14FAC0] [110 bases, 3F14FAC0] [110 bases, 3F14FAC0] [110 bases, 3F14FAC0] [110 bases, 3F1 [110 bases, 3F14FAC0]	59	U	g	116	153	3210	4239	0.036	1	1	chr1	-	198858873	198858982	198858924	198858925	198858947	198858887	198858907	3'-Other before central loop	hsa-mir-181b-1_59_U_g	hsa-mir-181b-1 MI0000270 [110 bases, 3F14FAC0] [110 bases, 3F14FAC0] [110 bases, 3F14FAC0] [110 bases, 3F14FAC0] [110 bases, 3F1 [110 bases, 3F14FAC0]	59	U	g	93	104	2418	2710	0.038	1	1	chr1	-	198858873	198858982	198858924	198858925	198858947	198858887	198858907	3'-Other before central loop	hsa-mir-181b-1_59_U_g	hsa-mir-181b-1 MI0000270 [110 bases, 3F14FAC0] [110 bases, 3F14FAC0] [110 bases, 3F14FAC0] [110 bases, 3F14FAC0] [110 bases, 3F1 [110 bases, 3F14FAC0]	59	U	g	86	114	2479	3306	0.035	1	1	chr1	-	198858873	198858982	198858924	198858925	198858947	198858887	198858907	3'-Other before central loop	hsa-mir-181b-1_59_U_g	hsa-mir-181b-1 MI0000270 [110 bases, 3F14FAC0] [110 bases, 3F14FAC0] [110 bases, 3F14FAC0] [110 bases, 3F14FAC0] [110 bases, 3F1 [110 bases, 3F14FAC0]	59	U	g	147	200	4276	5820	0.034	1	1	chr1	-	198858873	198858982	198858924	198858925	198858947	198858887	198858907	3'-Other before central loop	hsa-mir-181b-1_59_U_g	hsa-mir-181b-1 MI0000270 [110 bases, 3F14FAC0] [110 bases, 3F14FAC0] [110 bases, 3F14FAC0] [110 bases, 3F14FAC0] [110 bases, 3F1 [110 bases, 3F14FAC0]	59	U	g	146	226	3074	4777	0.047	1	1	chr1	-	198858873	198858982	198858924	198858925	198858947	198858887	198858907	3'-Other before central loop	hsa-mir-181b-1_59_U_g	hsa-mir-181b-1 MI0000270 [110 bases, 3F14FAC0] [110 bases, 3F14FAC0] [110 bases, 3F14FAC0] [110 bases, 3F14FAC0] [110 bases, 3F1 [110 bases, 3F14FAC0]	59	U	g	97	140	2796	4036	0.035	1	1	chr1	-	198858873	198858982	198858924	198858925	198858947	198858887	198858907	3'-Other before central loop	hsa-mir-181b-1_59_U_g	hsa-mir-181b-1 MI0000270 [110 bases, 3F14FAC0] [110 bases, 3F14FAC0] [110 bases, 3F14FAC0] [110 bases, 3F14FAC0] [110 bases, 3F1 [110 bases, 3F14FAC0]	59	U	g	187	192	3485	3581	0.054	0.158	1	chr1	-	198858873	198858982	198858924	198858925	198858947	198858887	198858907	3'-Other before central loop	hsa-mir-181b-1_59_U_g	hsa-mir-181b-1 MI0000270 [110 bases, 3F14FAC0] [110 bases, 3F14FAC0] [110 bases, 3F14FAC0] [110 bases, 3F14FAC0] [110 bases, 3F1 [110 bases, 3F14FAC0]	59	U	g	98	142	2029	2951	0.048	1	1	chr1	-	198858873	198858982	198858924	198858925	198858947	198858887	198858907	3'-Other before central loop	hsa-mir-181b-1_59_U_g	hsa-mir-181b-1 MI0000270 [110 bases, 3F14FAC0] [110 bases, 3F14FAC0] [110 bases, 3F14FAC0] [110 bases, 3F14FAC0] [110 bases, 3F1 [110 bases, 3F14FAC0]	59	U	g	47	59	1429	1804	0.033	1	1	chr1	-	198858873	198858982	198858924	198858925	198858947	198858887	198858907	3'-Other before central loop	hsa-mir-181b-1_59_U_g	hsa-mir-181b-1 MI0000270 [110 bases, 3F14FAC0] [110 bases, 3F14FAC0] [110 bases, 3F14FAC0] [110 bases, 3F14FAC0] [110 bases, 3F1 [110 bases, 3F14FAC0]	59	U	g	121	171	2077	2939	0.058	0.02	0.139	chr1	-	198858873	198858982	198858924	198858925	198858947	198858887	198858907	3'-Other before central loop	hsa-mir-181b-1_59_U_g	hsa-mir-181b-1 MI0000270 [110 bases, 3F14FAC0] [110 bases, 3F14FAC0] [110 bases, 3F14FAC0] [110 bases, 3F14FAC0] [110 bases, 3F1 [110 bases, 3F14FAC0]	59	U	g	75	117	2044	3215	0.037	1	1	chr1	-	198858873	198858982	198858924	198858925	198858947	198858887	198858907	3'-Other before central loop	hsa-mir-181b-1_59_U_g	hsa-mir-181b-1 MI0000270 [110 bases, 3F14FAC0] [110 bases, 3F14FAC0] [110 bases, 3F14FAC0] [110 bases, 3F14FAC0] [110 bases, 3F1 [110 bases, 3F14FAC0]	59	U	g	54	51	1831	1741	0.029	1	1	chr1	-	198858873	198858982	198858924	198858925	198858947	198858887	198858907	3'-Other before central loop	hsa-mir-181b-1_59_U_g	hsa-mir-181b-1 MI0000270 [110 bases, 3F14FAC0] [110 bases, 3F14FAC0] [110 bases, 3F14FAC0] [110 bases, 3F14FAC0] [110 bases, 3F1 [110 bases, 3F14FAC0]	59	U	g	120	102	4893	4186	0.025	1	1	chr1	-	198858873	198858982	198858924	198858925	198858947	198858887	198858907	3'-Other before central loop	hsa-mir-181b-1_59_U_g	hsa-mir-181b-1 MI0000270 [110 bases, 3F14FAC0] [110 bases, 3F14FAC0] [110 bases, 3F14FAC0] [110 bases, 3F14FAC0] [110 bases, 3F1 [110 bases, 3F14FAC0]	59	U	g	426	305	11404	8182	0.037	1	1	chr1	-	198858873	198858982	198858924	198858925	198858947	198858887	198858907	3'-Other before central loop	hsa-mir-181b-1_59_U_g	hsa-mir-181b-1 MI0000270 [110 bases, 3F14FAC0] [110 bases, 3F14FAC0] [110 bases, 3F14FAC0] [110 bases, 3F14FAC0] [110 bases, 3F1 [110 bases, 3F14FAC0]	59	U	g	84	74	3449	3041	0.024	1	1	chr1	-	198858873	198858982	198858924	198858925	198858947	198858887	198858907	3'-Other before central loop	hsa-mir-181b-1_59_U_g	hsa-mir-181b-1 MI0000270 [110 bases, 3F14FAC0] [110 bases, 3F14FAC0] [110 bases, 3F14FAC0] [110 bases, 3F14FAC0] [110 bases, 3F1 [110 bases, 3F14FAC0]	59	U	g	53	60	1749	2008	0.03	1	1	chr1	-	198858873	198858982	198858924	198858925	198858947	198858887	198858907	3'-Other before central loop	hsa-mir-181b-1_59_U_g	hsa-mir-181b-1 MI0000270 [110 bases, 3F14FAC0] [110 bases, 3F14FAC0] [110 bases, 3F14FAC0] [110 bases, 3F14FAC0] [110 bases, 3F1 [110 bases, 3F14FAC0]	59	U	g	66	45	2905	2015	0.023	1	1	chr1	-	198858873	198858982	198858924	198858925	198858947	198858887	198858907	3'-Other before central loop	hsa-mir-181b-1_59_U_g	hsa-mir-181b-1 MI0000270 [110 bases, 3F14FAC0] [110 bases, 3F14FAC0] [110 bases, 3F14FAC0] [110 bases, 3F14FAC0] [110 bases, 3F1 [110 bases, 3F14FAC0]	59	U	g	122	99	5448	4445	0.022	1	1	chr1	-	198858873	198858982	198858924	198858925	198858947	198858887	198858907	3'-Other before central loop	hsa-mir-181b-1_59_U_g	hsa-mir-181b-1 MI0000270 [110 bases, 3F14FAC0] [110 bases, 3F14FAC0] [110 bases, 3F14FAC0] [110 bases, 3F14FAC0] [110 bases, 3F1 [110 bases, 3F14FAC0]	59	U	g	17	29	1782	3124	0.01	1	1	chr1	-	198858873	198858982	198858924	198858925	198858947	198858887	198858907	3'-Other before central loop	hsa-mir-181b-1_59_U_g	hsa-mir-181b-1 MI0000270 [110 bases, 3F14FAC0] [110 bases, 3F14FAC0] [110 bases, 3F14FAC0] [110 bases, 3F14FAC0] [110 bases, 3F1 [110 bases, 3F14FAC0]	59	U	g	100	160	2486	3992	0.04	1	1	chr1	-	198858873	198858982	198858924	198858925	198858947	198858887	198858907	3'-Other before central loop	hsa-mir-181b-1_59_U_g	hsa-mir-181b-1 MI0000270 [110 bases, 3F14FAC0] [110 bases, 3F14FAC0] [110 bases, 3F14FAC0] [110 bases, 3F14FAC0] [110 bases, 3F1 [110 bases, 3F14FAC0]	59	U	g	43	77	1441	2610	0.03	1	1	chr1	-	198858873	198858982	198858924	198858925	198858947	198858887	198858907	3'-Other before central loop	hsa-mir-181b-1_59_U_g	hsa-mir-181b-1 MI0000270 [110 bases, 3F14FAC0] [110 bases, 3F14FAC0] [110 bases, 3F14FAC0] [110 bases, 3F14FAC0] [110 bases, 3F1 [110 bases, 3F14FAC0]	59	U	g	101	151	2894	4350	0.035	1	1	chr1	-	198858873	198858982	198858924	198858925	198858947	198858887	198858907	3'-Other before central loop	hsa-mir-181b-1_59_U_g	hsa-mir-181b-1 MI0000270 [110 bases, 3F14FAC0] [110 bases, 3F14FAC0] [110 bases, 3F14FAC0] [110 bases, 3F14FAC0] [110 bases, 3F1 [110 bases, 3F14FAC0]	59	U	g	132	195	3233	4787	0.041	1	1	chr1	-	198858873	198858982	198858924	198858925	198858947	198858887	198858907	3'-Other before central loop	hsa-mir-181b-1_59_U_g	hsa-mir-181b-1 MI0000270 [110 bases, 3F14FAC0] [110 bases, 3F14FAC0] [110 bases, 3F14FAC0] [110 bases, 3F14FAC0] [110 bases, 3F1 [110 bases, 3F14FAC0]	59	U	g	161	210	3916	5126	0.041	1	1	chr1	-	198858873	198858982	198858924	198858925	198858947	198858887	198858907	3'-Other before central loop	hsa-mir-181b-1_59_U_g	hsa-mir-181b-1 MI0000270 [110 bases, 3F14FAC0] [110 bases, 3F14FAC0] [110 bases, 3F14FAC0] [110 bases, 3F14FAC0] [110 bases, 3F1 [110 bases, 3F14FAC0]	59	U	g	89	126	2334	3322	0.038	1	1	chr1	-	198858873	198858982	198858924	198858925	198858947	198858887	198858907	3'-Other before central loop	hsa-mir-181b-1_59_U_g	hsa-mir-181b-1 MI0000270 [110 bases, 3F14FAC0] [110 bases, 3F14FAC0] [110 bases, 3F14FAC0] [110 bases, 3F14FAC0] [110 bases, 3F1 [110 bases, 3F14FAC0]	59	U	g	70	90	2058	2661	0.034	1	1	chr1	-	198858873	198858982	198858924	198858925	198858947	198858887	198858907	3'-Other before central loop	hsa-mir-181b-1_59_U_g	hsa-mir-181b-1 MI0000270 [110 bases, 3F14FAC0] [110 bases, 3F14FAC0] [110 bases, 3F14FAC0] [110 bases, 3F14FAC0] [110 bases, 3F1 [110 bases, 3F14FAC0]	59	U	g	140	171	3222	3944	0.043	1	1	chr1	-	198858873	198858982	198858924	198858925	198858947	198858887	198858907	3'-Other before central loop	hsa-mir-181b-1_59_U_g	hsa-mir-181b-1 MI0000270 [110 bases, 3F14FAC0] [110 bases, 3F14FAC0] [110 bases, 3F14FAC0] [110 bases, 3F14FAC0] [110 bases, 3F1 [110 bases, 3F14FAC0]	59	U	g	107	155	2583	3764	0.041	1	1	chr1	-	198858873	198858982	198858924	198858925	198858947	198858887	198858907	3'-Other before central loop	hsa-mir-181b-1_59_U_g	hsa-mir-181b-1 MI0000270 [110 bases, 3F14FAC0] [110 bases, 3F14FAC0] [110 bases, 3F14FAC0] [110 bases, 3F14FAC0] [110 bases, 3F1 [110 bases, 3F14FAC0]	59	U	g	77	117	1671	2542	0.046	1	1	chr1	-	198858873	198858982	198858924	198858925	198858947	198858887	198858907	3'-Other before central loop	hsa-mir-181b-1_59_U_g	hsa-mir-181b-1 MI0000270 [110 bases, 3F14FAC0] [110 bases, 3F14FAC0] [110 bases, 3F14FAC0] [110 bases, 3F14FAC0] [110 bases, 3F1 [110 bases, 3F14FAC0]	59	U	g	84	113	2387	3237	0.035	1	1	chr1	-	198858873	198858982	198858924	198858925	198858947	198858887	198858907	3'-Other before central loop	hsa-mir-181b-1_59_U_g	hsa-mir-181b-1 MI0000270 [110 bases, 3F14FAC0] [110 bases, 3F14FAC0] [110 bases, 3F14FAC0] [110 bases, 3F14FAC0] [110 bases, 3F1 [110 bases, 3F14FAC0]	59	U	g	61	94	1857	2890	0.033	1	1	chr1	-	198858873	198858982	198858924	198858925	198858947	198858887	198858907	3'-Other before central loop	hsa-mir-181b-1_59_U_g	hsa-mir-181b-1 MI0000270 [110 bases, 3F14FAC0] [110 bases, 3F14FAC0] [110 bases, 3F14FAC0] [110 bases, 3F14FAC0] [110 bases, 3F1 [110 bases, 3F14FAC0]	59	U	g	189	248	4972	6548	0.038	1	1	chr1	-	198858873	198858982	198858924	198858925	198858947	198858887	198858907	3'-Other before central loop	hsa-mir-181b-1_59_U_g	hsa-mir-181b-1 MI0000270 [110 bases, 3F14FAC0] [110 bases, 3F14FAC0] [110 bases, 3F14FAC0] [110 bases, 3F14FAC0] [110 bases, 3F1 [110 bases, 3F14FAC0]	59	U	g	99	100	3182	3223	0.031	1	1	chr1	-	198858873	198858982	198858924	198858925	198858947	198858887	198858907	3'-Other before central loop	hsa-mir-181b-1_59_U_g	hsa-mir-181b-1 MI0000270 [110 bases, 3F14FAC0] [110 bases, 3F14FAC0] [110 bases, 3F14FAC0] [110 bases, 3F14FAC0] [110 bases, 3F1 [110 bases, 3F14FAC0]	59	U	g	122	183	3260	4912	0.037	1	1	chr1	-	198858873	198858982	198858924	198858925	198858947	198858887	198858907	3'-Other before central loop	hsa-mir-181b-1_59_U_g	hsa-mir-181b-1 MI0000270 [110 bases, 3F14FAC0] [110 bases, 3F14FAC0] [110 bases, 3F14FAC0] [110 bases, 3F14FAC0] [110 bases, 3F1 [110 bases, 3F14FAC0]	59	U	g	59	48	2323	1924	0.025	1	1	chr1	-	198858873	198858982	198858924	198858925	198858947	198858887	198858907	3'-Other before central loop	hsa-mir-181b-1_59_U_g	hsa-mir-181b-1 MI0000270 [110 bases, 3F14FAC0] [110 bases, 3F14FAC0] [110 bases, 3F14FAC0] [110 bases, 3F14FAC0] [110 bases, 3F1 [110 bases, 3F14FAC0]	59	U	g	244	248	7939	8083	0.031	1	1	chr1	-	198858873	198858982	198858924	198858925	198858947	198858887	198858907	3'-Other before central loop	hsa-mir-181b-1_59_U_g	hsa-mir-181b-1 MI0000270 [110 bases, 3F14FAC0] [110 bases, 3F14FAC0] [110 bases, 3F14FAC0] [110 bases, 3F14FAC0] [110 bases, 3F1 [110 bases, 3F14FAC0]	59	U	g	89	61	3787	2621	0.024	1	1	chr1	-	198858873	198858982	198858924	198858925	198858947	198858887	198858907	3'-Other before central loop	hsa-mir-181b-1_59_U_g	hsa-mir-181b-1 MI0000270 [110 bases, 3F14FAC0] [110 bases, 3F14FAC0] [110 bases, 3F14FAC0] [110 bases, 3F14FAC0] [110 bases, 3F1 [110 bases, 3F14FAC0]	59	U	g	68	45	4109	2728	0.017	1	1	chr1	-	198858873	198858982	198858924	198858925	198858947	198858887	198858907	3'-Other before central loop	hsa-mir-181b-1_59_U_g	hsa-mir-181b-1 MI0000270 [110 bases, 3F14FAC0] [110 bases, 3F14FAC0] [110 bases, 3F14FAC0] [110 bases, 3F14FAC0] [110 bases, 3F1 [110 bases, 3F14FAC0]	59	U	g	57	58	2695	2758	0.021	1	1	chr1	-	198858873	198858982	198858924	198858925	198858947	198858887	198858907	3'-Other before central loop	hsa-mir-181b-1_59_U_g	hsa-mir-181b-1 MI0000270 [110 bases, 3F14FAC0] [110 bases, 3F14FAC0] [110 bases, 3F14FAC0] [110 bases, 3F14FAC0] [110 bases, 3F1 [110 bases, 3F14FAC0]	59	U	g	149	121	8329	6791	0.018	1	1	chr1	-	198858873	198858982	198858924	198858925	198858947	198858887	198858907	3'-Other before central loop	hsa-mir-181b-1_59_U_g	hsa-mir-181b-1 MI0000270 [110 bases, 3F14FAC0] [110 bases, 3F14FAC0] [110 bases, 3F14FAC0] [110 bases, 3F14FAC0] [110 bases, 3F1 [110 bases, 3F14FAC0]	59	U	g	107	61	4153	2399	0.026	1	1	chr1	-	198858873	198858982	198858924	198858925	198858947	198858887	198858907	3'-Other before central loop	hsa-mir-181b-1_59_U_g	hsa-mir-181b-1 MI0000270 [110 bases, 3F14FAC0] [110 bases, 3F14FAC0] [110 bases, 3F14FAC0] [110 bases, 3F14FAC0] [110 bases, 3F1 [110 bases, 3F14FAC0]	59	U	g	78	81	2850	2986	0.027	1	1	chr1	-	198858873	198858982	198858924	198858925	198858947	198858887	198858907	3'-Other before central loop	hsa-mir-181b-1_59_U_g	hsa-mir-181b-1 MI0000270 [110 bases, 3F14FAC0] [110 bases, 3F14FAC0] [110 bases, 3F14FAC0] [110 bases, 3F14FAC0] [110 bases, 3F1 [110 bases, 3F14FAC0]	59	U	g	58	43	2563	1935	0.023	1	1	chr1	-	198858873	198858982	198858924	198858925	198858947	198858887	198858907	3'-Other before central loop	hsa-mir-181b-1_59_U_g	hsa-mir-181b-1 MI0000270 [110 bases, 3F14FAC0] [110 bases, 3F14FAC0] [110 bases, 3F14FAC0] [110 bases, 3F14FAC0] [110 bases, 3F1 [110 bases, 3F14FAC0]	59	U	g	28	25	1548	1431	0.018	1	1	chr1	-	198858873	198858982	198858924	198858925	198858947	198858887	198858907	3'-Other before central loop	hsa-mir-181b-1_59_U_g	hsa-mir-181b-1 MI0000270 [110 bases, 3F14FAC0] [110 bases, 3F14FAC0] [110 bases, 3F14FAC0] [110 bases, 3F14FAC0] [110 bases, 3F1 [110 bases, 3F14FAC0]	59	U	g	216	173	6763	5438	0.032	1	1	chr1	-	198858873	198858982	198858924	198858925	198858947	198858887	198858907	3'-Other before central loop	hsa-mir-181b-1_59_U_g	hsa-mir-181b-1 MI0000270 [110 bases, 3F14FAC0] [110 bases, 3F14FAC0] [110 bases, 3F14FAC0] [110 bases, 3F14FAC0] [110 bases, 3F1 [110 bases, 3F14FAC0]	59	U	g	60	61	2795	2852	0.021	1	1	chr1	-	198858873	198858982	198858924	198858925	198858947	198858887	198858907	3'-Other before central loop	hsa-mir-181b-1_59_U_g	hsa-mir-181b-1 MI0000270 [110 bases, 3F14FAC0] [110 bases, 3F14FAC0] [110 bases, 3F14FAC0] [110 bases, 3F14FAC0] [110 bases, 3F1 [110 bases, 3F14FAC0]	59	U	g	61	48	3684	2907	0.017	1	1	chr1	-	198858873	198858982	198858924	198858925	198858947	198858887	198858907	3'-Other before central loop	hsa-mir-181b-1_59_U_g	hsa-mir-181b-1 MI0000270 [110 bases, 3F14FAC0] [110 bases, 3F14FAC0] [110 bases, 3F14FAC0] [110 bases, 3F14FAC0] [110 bases, 3F1 [110 bases, 3F14FAC0]	59	U	g	87	69	3006	2388	0.029	1	1	chr1	-	198858873	198858982	198858924	198858925	198858947	198858887	198858907	3'-Other before central loop	hsa-mir-181b-1_59_U_g	hsa-mir-181b-1 MI0000270 [110 bases, 3F14FAC0] [110 bases, 3F14FAC0] [110 bases, 3F14FAC0] [110 bases, 3F14FAC0] [110 bases, 3F1 [110 bases, 3F14FAC0]	59	U	g	109	149	3305	4531	0.033	1	1	chr1	-	198858873	198858982	198858924	198858925	198858947	198858887	198858907	3'-Other before central loop	hsa-mir-181b-1_59_U_g	hsa-mir-181b-1 MI0000270 [110 bases, 3F14FAC0] [110 bases, 3F14FAC0] [110 bases, 3F14FAC0] [110 bases, 3F14FAC0] [110 bases, 3F1 [110 bases, 3F14FAC0]	59	U	g	124	89	4614	3326	0.027	1	1	chr1	-	198858873	198858982	198858924	198858925	198858947	198858887	198858907	3'-Other before central loop	hsa-mir-181b-1_59_U_g	hsa-mir-181b-1 MI0000270 [110 bases, 3F14FAC0] [110 bases, 3F14FAC0] [110 bases, 3F14FAC0] [110 bases, 3F14FAC0] [110 bases, 3F1 [110 bases, 3F14FAC0]	59	U	g	273	160	10386	6108	0.026	1	1	chr1	-	198858873	198858982	198858924	198858925	198858947	198858887	198858907	3'-Other before central loop	hsa-mir-181b-1_59_U_g	hsa-mir-181b-1 MI0000270 [110 bases, 3F14FAC0] [110 bases, 3F14FAC0] [110 bases, 3F14FAC0] [110 bases, 3F14FAC0] [110 bases, 3F1 [110 bases, 3F14FAC0]	59	U	g	109	112	3587	3692	0.03	1	1	chr1	-	198858873	198858982	198858924	198858925	198858947	198858887	198858907	3'-Other before central loop	hsa-mir-181b-1_59_U_g	hsa-mir-181b-1 MI0000270 [110 bases, 3F14FAC0] [110 bases, 3F14FAC0] [110 bases, 3F14FAC0] [110 bases, 3F14FAC0] [110 bases, 3F1 [110 bases, 3F14FAC0]	59	U	g	48	15	5575	1768	0.009	1	1	chr1	-	198858873	198858982	198858924	198858925	198858947	198858887	198858907	3'-Other before central loop	hsa-mir-181b-1_59_U_g	hsa-mir-181b-1 MI0000270 [110 bases, 3F14FAC0] [110 bases, 3F14FAC0] [110 bases, 3F14FAC0] [110 bases, 3F14FAC0] [110 bases, 3F1 [110 bases, 3F14FAC0]	59	U	g	182	114	7915	4964	0.023	1	1	chr1	-	198858873	198858982	198858924	198858925	198858947	198858887	198858907	3'-Other before central loop	hsa-mir-181b-1_59_U_g	hsa-mir-181b-1 MI0000270 [110 bases, 3F14FAC0] [110 bases, 3F14FAC0] [110 bases, 3F14FAC0] [110 bases, 3F14FAC0] [110 bases, 3F1 [110 bases, 3F14FAC0]	59	U	g	907	96	37064	3937	0.024	1	1	chr1	-	198858873	198858982	198858924	198858925	198858947	198858887	198858907	3'-Other before central loop	hsa-mir-181b-1_59_U_g	hsa-mir-181b-1 MI0000270 [110 bases, 3F14FAC0] [110 bases, 3F14FAC0] [110 bases, 3F14FAC0] [110 bases, 3F14FAC0] [110 bases, 3F1 [110 bases, 3F14FAC0]	59	U	g	234	77	8568	2826	0.027	1	1	chr1	-	198858873	198858982	198858924	198858925	198858947	198858887	198858907	3'-Other before central loop	hsa-mir-181b-1_59_U_g	hsa-mir-181b-1 MI0000270 [110 bases, 3F14FAC0] [110 bases, 3F14FAC0] [110 bases, 3F14FAC0] [110 bases, 3F14FAC0] [110 bases, 3F1 [110 bases, 3F14FAC0]	59	U	g	145	106	5670	4151	0.026	1	1	chr1	-	198858873	198858982	198858924	198858925	198858947	198858887	198858907	3'-Other before central loop	hsa-mir-181b-1_59_U_g	hsa-mir-181b-1 MI0000270 [110 bases, 3F14FAC0] [110 bases, 3F14FAC0] [110 bases, 3F14FAC0] [110 bases, 3F14FAC0] [110 bases, 3F1 [110 bases, 3F14FAC0]	59	U	g	68	107	2385	3762	0.029	1	1	chr1	-	198858873	198858982	198858924	198858925	198858947	198858887	198858907	3'-Other before central loop	hsa-mir-181b-1_59_U_g	hsa-mir-181b-1 MI0000270 [110 bases, 3F14FAC0] [110 bases, 3F14FAC0] [110 bases, 3F14FAC0] [110 bases, 3F14FAC0] [110 bases, 3F1 [110 bases, 3F14FAC0]	59	U	g	64	67	2013	2133	0.032	1	1	chr1	-	198858873	198858982	198858924	198858925	198858947	198858887	198858907	3'-Other before central loop	hsa-mir-181b-1_59_U_g	hsa-mir-181b-1 MI0000270 [110 bases, 3F14FAC0] [110 bases, 3F14FAC0] [110 bases, 3F14FAC0] [110 bases, 3F14FAC0] [110 bases, 3F1 [110 bases, 3F14FAC0]	59	U	g	58	35	2311	1423	0.025	1	1	chr1	-	198858873	198858982	198858924	198858925	198858947	198858887	198858907	3'-Other before central loop	hsa-mir-181b-1_59_U_g	hsa-mir-181b-1 MI0000270 [110 bases, 3F14FAC0] [110 bases, 3F14FAC0] [110 bases, 3F14FAC0] [110 bases, 3F14FAC0] [110 bases, 3F1 [110 bases, 3F14FAC0]	59	U	g	37	38	1773	1849	0.021	1	1	chr1	-	198858873	198858982	198858924	198858925	198858947	198858887	198858907	3'-Other before central loop	hsa-mir-181b-1_59_U_g	hsa-mir-181b-1 MI0000270 [110 bases, 3F14FAC0] [110 bases, 3F14FAC0] [110 bases, 3F14FAC0] [110 bases, 3F14FAC0] [110 bases, 3F1 [110 bases, 3F14FAC0]	59	U	g	172	145	5537	4685	0.031	1	1	chr1	-	198858873	198858982	198858924	198858925	198858947	198858887	198858907	3'-Other before central loop	hsa-mir-181b-1_59_U_g	hsa-mir-181b-1 MI0000270 [110 bases, 3F14FAC0] [110 bases, 3F14FAC0] [110 bases, 3F14FAC0] [110 bases, 3F14FAC0] [110 bases, 3F1 [110 bases, 3F14FAC0]	59	U	g	209	193	6529	6045	0.032	1	1	chr1	-	198858873	198858982	198858924	198858925	198858947	198858887	198858907	3'-Other before central loop	hsa-mir-181b-1_59_U_g	hsa-mir-181b-1 MI0000270 [110 bases, 3F14FAC0] [110 bases, 3F14FAC0] [110 bases, 3F14FAC0] [110 bases, 3F14FAC0] [110 bases, 3F1 [110 bases, 3F14FAC0]	59	U	g	171	137	5423	4369	0.032	1	1	chr1	-	198858873	198858982	198858924	198858925	198858947	198858887	198858907	3'-Other before central loop	hsa-mir-181b-1_59_U_g	hsa-mir-181b-1 MI0000270 [110 bases, 3F14FAC0] [110 bases, 3F14FAC0] [110 bases, 3F14FAC0] [110 bases, 3F14FAC0] [110 bases, 3F1 [110 bases, 3F14FAC0]	59	U	g	253	204	7645	6185	0.033	1	1	chr1	-	198858873	198858982	198858924	198858925	198858947	198858887	198858907	3'-Other before central loop	hsa-mir-181b-1_59_U_g	hsa-mir-181b-1 MI0000270 [110 bases, 3F14FAC0] [110 bases, 3F14FAC0] [110 bases, 3F14FAC0] [110 bases, 3F14FAC0] [110 bases, 3F1 [110 bases, 3F14FAC0]	59	U	g	421	343	10737	8765	0.039	1	1	chr1	-	198858873	198858982	198858924	198858925	198858947	198858887	198858907	3'-Other before central loop	hsa-mir-181b-1_59_U_g	hsa-mir-181b-1 MI0000270 [110 bases, 3F14FAC0] [110 bases, 3F14FAC0] [110 bases, 3F14FAC0] [110 bases, 3F14FAC0] [110 bases, 3F1 [110 bases, 3F14FAC0]	59	U	g	81	64	3499	2775	0.023	1	1	chr1	-	198858873	198858982	198858924	198858925	198858947	198858887	198858907	3'-Other before central loop	hsa-mir-181b-1_59_U_g	hsa-mir-181b-1 MI0000270 [110 bases, 3F14FAC0] [110 bases, 3F14FAC0] [110 bases, 3F14FAC0] [110 bases, 3F14FAC0] [110 bases, 3F1 [110 bases, 3F14FAC0]	59	U	g	138	112	5880	4793	0.023	1	1	chr1	-	198858873	198858982	198858924	198858925	198858947	198858887	198858907	3'-Other before central loop	hsa-mir-181b-1_59_U_g	hsa-mir-181b-1 MI0000270 [110 bases, 3F14FAC0] [110 bases, 3F14FAC0] [110 bases, 3F14FAC0] [110 bases, 3F14FAC0] [110 bases, 3F1 [110 bases, 3F14FAC0]	59	U	g	142	194	4106	5635	0.035	1	1	chr1	-	198858873	198858982	198858924	198858925	198858947	198858887	198858907	3'-Other before central loop	hsa-mir-181b-1_59_U_g	hsa-mir-181b-1 MI0000270 [110 bases, 3F14FAC0] [110 bases, 3F14FAC0] [110 bases, 3F14FAC0] [110 bases, 3F14FAC0] [110 bases, 3F1 [110 bases, 3F14FAC0]	59	U	g	299	414	6604	9146	0.045	1	1	chr1	-	198858873	198858982	198858924	198858925	198858947	198858887	198858907	3'-Other before central loop	hsa-mir-181b-1_59_U_g	hsa-mir-181b-1 MI0000270 [110 bases, 3F14FAC0] [110 bases, 3F14FAC0] [110 bases, 3F14FAC0] [110 bases, 3F14FAC0] [110 bases, 3F1 [110 bases, 3F14FAC0]	59	U	g	90	148	2777	4567	0.032	1	1	chr1	-	198858873	198858982	198858924	198858925	198858947	198858887	198858907	3'-Other before central loop	hsa-mir-181b-1_59_U_g	hsa-mir-181b-1 MI0000270 [110 bases, 3F14FAC0] [110 bases, 3F14FAC0] [110 bases, 3F14FAC0] [110 bases, 3F14FAC0] [110 bases, 3F1 [110 bases, 3F14FAC0]	59	U	g	239	330	5015	6939	0.048	1	1	chr1	-	198858873	198858982	198858924	198858925	198858947	198858887	198858907	3'-Other before central loop	hsa-mir-181b-1_59_U_g	hsa-mir-181b-1 MI0000270 [110 bases, 3F14FAC0] [110 bases, 3F14FAC0] [110 bases, 3F14FAC0] [110 bases, 3F14FAC0] [110 bases, 3F1 [110 bases, 3F14FAC0]	59	U	g	353	532	6242	9415	0.057	0.00177	0.0147	chr1	-	198858873	198858982	198858924	198858925	198858947	198858887	198858907	3'-Other before central loop	hsa-mir-181b-1_59_U_g	hsa-mir-181b-1 MI0000270 [110 bases, 3F14FAC0] [110 bases, 3F14FAC0] [110 bases, 3F14FAC0] [110 bases, 3F14FAC0] [110 bases, 3F1 [110 bases, 3F14FAC0]	59	U	g	98	146	2771	4151	0.035	1	1	chr1	-	198858873	198858982	198858924	198858925	198858947	198858887	198858907	3'-Other before central loop	hsa-mir-181b-1_59_U_g	hsa-mir-181b-1 MI0000270 [110 bases, 3F14FAC0] [110 bases, 3F14FAC0] [110 bases, 3F14FAC0] [110 bases, 3F14FAC0] [110 bases, 3F1 [110 bases, 3F14FAC0]	59	U	g	217	286	5278	6976	0.041	1	1	chr1	-	198858873	198858982	198858924	198858925	198858947	198858887	198858907	3'-Other before central loop	hsa-mir-181b-1_59_U_g	hsa-mir-181b-1 MI0000270 [110 bases, 3F14FAC0] [110 bases, 3F14FAC0]	59	U	g	40	8	2062	460	0.019	1	1	chr1	-	198858873	198858982	198858924	198858925	198858947	198858887	198858907	3'-Other before central loop	hsa-mir-181b-1_59_U_g	hsa-mir-181b-1 MI0000270 [110 bases, 3F14FAC0] [110 bases, 3F14FAC0] [110 bases, 3F14FAC0]	59	U	g	54	13	2637	666	0.02	1	1	chr1	-	198858873	198858982	198858924	198858925	198858947	198858887	198858907	3'-Other before central loop	hsa-mir-181b-1_59_U_g	hsa-mir-181b-1 MI0000270 [110 bases, 3F14FAC0] [110 bases, 3F14FAC0]	59	U	g	41	27	2407	1609	0.017	1	1	chr1	-	198858873	198858982	198858924	198858925	198858947	198858887	198858907	3'-Other before central loop	hsa-mir-181b-1_59_U_g	hsa-mir-181b-1 MI0000270 [110 bases, 3F14FAC0] [110 bases, 3F14FAC0] [110 bases, 3F14FAC0]	59	U	g	143	31	4682	1033	0.031	1	1	chr1	-	198858873	198858982	198858924	198858925	198858947	198858887	198858907	3'-Other before central loop	hsa-mir-181b-1_59_U_g	hsa-mir-181b-1 MI0000270 [110 bases, 3F14FAC0] [110 bases, 3F14FAC0] [110 bases, 3F14FAC0]	59	U	g	247	50	11184	2308	0.022	1	1	chr1	-	198858873	198858982	198858924	198858925	198858947	198858887	198858907	3'-Other before central loop	hsa-mir-181b-1_59_U_g	hsa-mir-181b-1 MI0000270 [110 bases, 3F14FAC0] [110 bases, 3F14FAC0] [110 bases, 3F14FAC0]	59	U	g	234	90	8655	3360	0.027	1	1	chr1	-	198858873	198858982	198858924	198858925	198858947	198858887	198858907	3'-Other before central loop	hsa-mir-181b-1_59_U_g	hsa-mir-181b-1 MI0000270 [110 bases, 3F14FAC0] [110 bases, 3F14FAC0] [110 bases, 3F14FAC0]	59	U	g	113	22	5078	1005	0.022	1	1	chr1	-	198858873	198858982	198858924	198858925	198858947	198858887	198858907	3'-Other before central loop	hsa-mir-181b-1_59_U_g	hsa-mir-181b-1 MI0000270 [110 bases, 3F14FAC0] [110 bases, 3F14FAC0] [110 bases, 3F14FAC0]	59	U	g	384	66	18243	3160	0.021	1	1	chr1	-	198858873	198858982	198858924	198858925	198858947	198858887	198858907	3'-Other before central loop	hsa-mir-181b-1_59_U_g	hsa-mir-181b-1 MI0000270 [110 bases, 3F14FAC0] [110 bases, 3F14FAC0]	59	U	g	120	70	6582	3841	0.018	1	1	chr1	-	198858873	198858982	198858924	198858925	198858947	198858887	198858907	3'-Other before central loop	hsa-mir-181b-1_59_U_g	hsa-mir-181b-1 MI0000270 [110 bases, 3F14FAC0] [110 bases, 3F14FAC0] [110 bases, 3F14FAC0]	59	U	g	298	47	9050	1447	0.033	1	1	chr1	-	198858873	198858982	198858924	198858925	198858947	198858887	198858907	3'-Other before central loop	hsa-mir-181b-1_59_U_g	hsa-mir-181b-1 MI0000270 [110 bases, 3F14FAC0] [110 bases, 3F14FAC0] [110 bases, 3F14FAC0]	59	U	g	234	37	14177	2300	0.017	1	1	chr1	-	198858873	198858982	198858924	198858925	198858947	198858887	198858907	3'-Other before central loop	hsa-mir-181b-1_59_U_g	hsa-mir-181b-1 MI0000270 [110 bases, 3F14FAC0] [110 bases, 3F14FAC0] [110 bases, 3F14FAC0]	59	U	g	374	132	13500	4779	0.028	1	1	chr1	-	198858873	198858982	198858924	198858925	198858947	198858887	198858907	3'-Other before central loop	hsa-mir-181b-1_59_U_g	hsa-mir-181b-1 MI0000270 [110 bases, 3F14FAC0] [110 bases, 3F14FAC0] [110 bases, 3F14FAC0] [110 bases, 3F14FAC0] [110 bases, 3F1 [110 bases, 3F14FAC0]	59	U	g	0	0	0	0	0	1	1	chr1	-	198858873	198858982	198858924	198858925	198858947	198858887	198858907	3'-Other before central loop	hsa-mir-181b-1_59_U_g	hsa-mir-181b-1 MI0000270 [110 bases, 3F14FAC0] [110 bases, 3F14FAC0] [110 bases, 3F14FAC0] [110 bases, 3F14FAC0] [110 bases, 3F1 [110 bases, 3F14FAC0]	59	U	g	1	4	263	1075	0.004	1	1	chr1	-	198858873	198858982	198858924	198858925	198858947	198858887	198858907	3'-Other before central loop	hsa-mir-181b-1_59_U_g	hsa-mir-181b-1 MI0000270 [110 bases, 3F14FAC0] [110 bases, 3F14FAC0] [110 bases, 3F14FAC0] [110 bases, 3F14FAC0] [110 bases, 3F1 [110 bases, 3F14FAC0]	59	U	g	6	69	61	704	0.098	1.96e-09	1.03e-08	chr1	-	198858873	198858982	198858924	198858925	198858947	198858887	198858907	3'-Other before central loop	hsa-mir-181b-1_59_U_g	hsa-mir-181b-1 MI0000270 [110 bases, 3F14FAC0] [110 bases, 3F14FAC0] [110 bases, 3F14FAC0] [110 bases, 3F14FAC0] [110 bases, 3F1 [110 bases, 3F14FAC0]	59	U	g	10	19	382	753	0.026	1	1	chr1	-	198858873	198858982	198858924	198858925	198858947	198858887	198858907	3'-Other before central loop	hsa-mir-181b-1_59_U_g	hsa-mir-181b-1 MI0000270 [110 bases, 3F14FAC0] [110 bases, 3F14FAC0] [110 bases, 3F14FAC0] [110 bases, 3F14FAC0] [110 bases, 3F1 [110 bases, 3F14FAC0]	59	U	g	0	0	0	0	0	1	1	chr1	-	198858873	198858982	198858924	198858925	198858947	198858887	198858907	3'-Other before central loop	hsa-mir-181b-1_59_U_g	hsa-mir-181b-1 MI0000270 [110 bases, 3F14FAC0] [110 bases, 3F14FAC0] [110 bases, 3F14FAC0]	59	U	g	0	0	970	1483	0	1	1	chr1	-	198858873	198858982	198858924	198858925	198858947	198858887	198858907	3'-Other before central loop	hsa-mir-181b-1_59_U_g	hsa-mir-181b-1 MI0000270 [110 bases, 3F14FAC0] [110 bases, 3F14FAC0] [110 bases, 3F14FAC0]	59	U	g	0	0	879	1205	0	1	1	chr1	-	198858873	198858982	198858924	198858925	198858947	198858887	198858907	3'-Other before central loop	hsa-mir-181b-1_59_U_g	hsa-mir-181b-1 MI0000270 [110 bases, 3F14FAC0] [110 bases, 3F14FAC0] [110 bases, 3F14FAC0] [110 bases, 3F14FAC0] [110 bases, 3F1 [110 bases, 3F14FAC0]	59	U	g	58	21	2321	844	0.025	1	1	chr1	-	198858873	198858982	198858924	198858925	198858947	198858887	198858907	3'-Other before central loop	hsa-mir-181b-1_59_U_g	hsa-mir-181b-1 MI0000270 [110 bases, 3F14FAC0] [110 bases, 3F14FAC0] [110 bases, 3F14FAC0] [110 bases, 3F14FAC0] [110 bases, 3F1 [110 bases, 3F14FAC0]	59	U	g	17	8	1923	996	0.009	1	1	chr1	-	198858873	198858982	198858924	198858925	198858947	198858887	198858907	3'-Other before central loop	hsa-mir-181b-1_59_U_g	hsa-mir-181b-1 MI0000270 [110 bases, 3F14FAC0] [110 bases, 3F14FAC0] [110 bases, 3F14FAC0] [110 bases, 3F14FAC0] [110 bases, 3F1 [110 bases, 3F14FAC0]	59	U	g	5	8	1800	3202	0.003	1	1	chr1	-	198858873	198858982	198858924	198858925	198858947	198858887	198858907	3'-Other before central loop	hsa-mir-181b-1_59_U_g	hsa-mir-181b-1 MI0000270 [110 bases, 3F14FAC0] [110 bases, 3F14FAC0] [110 bases, 3F14FAC0] [110 bases, 3F14FAC0] [110 bases, 3F1 [110 bases, 3F14FAC0]	59	U	g	3	6	1003	2282	0.003	1	1	chr1	-	198858873	198858982	198858924	198858925	198858947	198858887	198858907	3'-Other before central loop	hsa-mir-181b-1_59_U_g	hsa-mir-181b-1 MI0000270 [110 bases, 3F14FAC0] [110 bases, 3F14FAC0] [110 bases, 3F14FAC0] [110 bases, 3F14FAC0] [110 bases, 3F1 [110 bases, 3F14FAC0]	59	U	g	1	1	1079	1659	0.001	1	1	chr1	-	198858873	198858982	198858924	198858925	198858947	198858887	198858907	3'-Other before central loop	hsa-mir-181b-1_59_U_g	hsa-mir-181b-1 MI0000270 [110 bases, 3F14FAC0] [110 bases, 3F14FAC0] [110 bases, 3F14FAC0] [110 bases, 3F14FAC0] [110 bases, 3F1 [110 bases, 3F14FAC0]	59	U	g	3	5	1490	2770	0.002	1	1	chr1	-	198858873	198858982	198858924	198858925	198858947	198858887	198858907	3'-Other before central loop	hsa-mir-181b-1_59_U_g	hsa-mir-181b-1 MI0000270 [110 bases, 3F14FAC0] [110 bases, 3F14FAC0] [110 bases, 3F14FAC0] [110 bases, 3F14FAC0] [110 bases, 3F1 [110 bases, 3F14FAC0]	59	U	g	6	8	1358	2003	0.004	1	1	chr1	-	198858873	198858982	198858924	198858925	198858947	198858887	198858907	3'-Other before central loop	hsa-mir-181b-1_59_U_g	hsa-mir-181b-1 MI0000270 [110 bases, 3F14FAC0] [110 bases, 3F14FAC0] [110 bases, 3F14FAC0] [110 bases, 3F14FAC0] [110 bases, 3F1 [110 bases, 3F14FAC0]	59	U	g	2	7	207	783	0.01	1	1	chr1	-	198858873	198858982	198858924	198858925	198858947	198858887	198858907	3'-Other before central loop	hsa-mir-181b-1_59_U_g	hsa-mir-181b-1 MI0000270 [110 bases, 3F14FAC0] [110 bases, 3F14FAC0] [110 bases, 3F14FAC0] [110 bases, 3F14FAC0] [110 bases, 3F1 [110 bases, 3F14FAC0]	59	U	g	6	2	3759	1616	0.002	1	1	chr1	-	198858873	198858982	198858924	198858925	198858947	198858887	198858907	3'-Other before central loop	hsa-mir-181b-1_59_U_g	hsa-mir-181b-1 MI0000270 [110 bases, 3F14FAC0] [110 bases, 3F14FAC0] [110 bases, 3F14FAC0] [110 bases, 3F14FAC0] [110 bases, 3F1 [110 bases, 3F14FAC0]	59	U	g	251	121	9306	4492	0.027	1	1	chr1	-	198858873	198858982	198858924	198858925	198858947	198858887	198858907	3'-Other before central loop	hsa-mir-181b-1_59_U_g	hsa-mir-181b-1 MI0000270 [110 bases, 3F14FAC0] [110 bases, 3F14FAC0] [110 bases, 3F14FAC0] [110 bases, 3F14FAC0] [110 bases, 3F1 [110 bases, 3F14FAC0]	59	U	g	1	1	654	720	0.002	1	1	chr1	-	198858873	198858982	198858924	198858925	198858947	198858887	198858907	3'-Other before central loop	hsa-mir-181b-1_59_U_g	hsa-mir-181b-1 MI0000270 [110 bases, 3F14FAC0] [110 bases, 3F14FAC0] [110 bases, 3F14FAC0] [110 bases, 3F14FAC0] [110 bases, 3F1 [110 bases, 3F14FAC0]	59	U	g	2	2	2374	2672	0.001	1	1	chr1	-	198858873	198858982	198858924	198858925	198858947	198858887	198858907	3'-Other before central loop	hsa-mir-181b-1_59_U_g	hsa-mir-181b-1 MI0000270 [110 bases, 3F14FAC0] [110 bases, 3F14FAC0] [110 bases, 3F14FAC0] [110 bases, 3F14FAC0] [110 bases, 3F1 [110 bases, 3F14FAC0]	59	U	g	1	1	607	1082	0.002	1	1	chr1	-	198858873	198858982	198858924	198858925	198858947	198858887	198858907	3'-Other before central loop	hsa-mir-181b-1_59_U_g	hsa-mir-181b-1 MI0000270 [110 bases, 3F14FAC0] [110 bases, 3F14FAC0] [110 bases, 3F14FAC0] [110 bases, 3F14FAC0] [110 bases, 3F1 [110 bases, 3F14FAC0]	59	U	g	1	1	2296	3160	0	1	1	chr1	-	198858873	198858982	198858924	198858925	198858947	198858887	198858907	3'-Other before central loop	hsa-mir-181b-1_59_U_g	hsa-mir-181b-1 MI0000270 [110 bases, 3F14FAC0] [110 bases, 3F14FAC0] [110 bases, 3F14FAC0] [110 bases, 3F14FAC0] [110 bases, 3F1 [110 bases, 3F14FAC0]	59	U	g	0	0	897	928	0	1	1	chr1	-	198858873	198858982	198858924	198858925	198858947	198858887	198858907	3'-Other before central loop	hsa-mir-181b-1_59_U_g	hsa-mir-181b-1 MI0000270 [110 bases, 3F14FAC0] [110 bases, 3F14FAC0] [110 bases, 3F14FAC0] [110 bases, 3F14FAC0] [110 bases, 3F1 [110 bases, 3F14FAC0]	59	U	g	0	0	619	870	0	1	1	chr1	-	198858873	198858982	198858924	198858925	198858947	198858887	198858907	3'-Other before central loop	hsa-mir-181b-1_59_U_g	hsa-mir-181b-1 MI0000270 [110 bases, 3F14FAC0] [110 bases, 3F14FAC0] [110 bases, 3F14FAC0] [110 bases, 3F14FAC0] [110 bases, 3F1 [110 bases, 3F14FAC0]	59	U	g	1	1	664	670	0.002	1	1	chr1	-	198858873	198858982	198858924	198858925	198858947	198858887	198858907	3'-Other before central loop	hsa-mir-181b-1_59_U_g	hsa-mir-181b-1 MI0000270 [110 bases, 3F14FAC0] [110 bases, 3F14FAC0] [110 bases, 3F14FAC0] [110 bases, 3F14FAC0] [110 bases, 3F1 [110 bases, 3F14FAC0]	59	U	g	4	4	2393	2502	0.002	1	1	chr1	-	198858873	198858982	198858924	198858925	198858947	198858887	198858907	3'-Other before central loop	hsa-mir-181b-1_59_U_g	hsa-mir-181b-1 MI0000270 [110 bases, 3F14FAC0] [110 bases, 3F14FAC0] [110 bases, 3F14FAC0] [110 bases, 3F14FAC0] [110 bases, 3F1 [110 bases, 3F14FAC0]	59	U	g	0	0	400	475	0	1	1	chr1	-	198858873	198858982	198858924	198858925	198858947	198858887	198858907	3'-Other before central loop	3'-Other before central lOOp	not specified	not specified	not specified	not specified	not specified	SRR828708	69	0.098	1.03e-08	not	not	6.77908e-07	7.00324e-05
hsa-mir-181b-2_38_U_c	hsa-mir-181b-2 MI0000683 [89 bases, 1EE57666] [89 bases, 1EE57666] [89 bases, 1EE57666] [89 bases, 1EE57666] [89 bases, 1EE57666 [89 bases, 1EE57666]	38	U	c	5	7	5107	7158	0.001	1	1	chr9	+	124693710	124693798	124693747	124693725	124693747	124693763	124693782	other	hsa-mir-181b-2_38_U_c	hsa-mir-181b-2 MI0000683 [89 bases, 1EE57666] [89 bases, 1EE57666] [89 bases, 1EE57666] [89 bases, 1EE57666] [89 bases, 1EE57666 [89 bases, 1EE57666]	38	U	c	13	15	9467	11194	0.001	1	1	chr9	+	124693710	124693798	124693747	124693725	124693747	124693763	124693782	other	hsa-mir-181b-2_38_U_c	hsa-mir-181b-2 MI0000683 [89 bases, 1EE57666] [89 bases, 1EE57666] [89 bases, 1EE57666] [89 bases, 1EE57666] [89 bases, 1EE57666 [89 bases, 1EE57666]	38	U	c	20	24	11397	14075	0.002	1	1	chr9	+	124693710	124693798	124693747	124693725	124693747	124693763	124693782	other	hsa-mir-181b-2_38_U_c	hsa-mir-181b-2 MI0000683 [89 bases, 1EE57666] [89 bases, 1EE57666] [89 bases, 1EE57666] [89 bases, 1EE57666] [89 bases, 1EE57666 [89 bases, 1EE57666]	38	U	c	16	25	6348	10237	0.003	1	1	chr9	+	124693710	124693798	124693747	124693725	124693747	124693763	124693782	other	hsa-mir-181b-2_38_U_c	hsa-mir-181b-2 MI0000683 [89 bases, 1EE57666] [89 bases, 1EE57666] [89 bases, 1EE57666] [89 bases, 1EE57666] [89 bases, 1EE57666 [89 bases, 1EE57666]	38	U	c	10	16	9906	16188	0.001	1	1	chr9	+	124693710	124693798	124693747	124693725	124693747	124693763	124693782	other	hsa-mir-181b-2_38_U_c	hsa-mir-181b-2 MI0000683 [89 bases, 1EE57666] [89 bases, 1EE57666] [89 bases, 1EE57666] [89 bases, 1EE57666] [89 bases, 1EE57666 [89 bases, 1EE57666]	38	U	c	11	12	9686	11038	0.001	1	1	chr9	+	124693710	124693798	124693747	124693725	124693747	124693763	124693782	other	hsa-mir-181b-2_38_U_c	hsa-mir-181b-2 MI0000683 [89 bases, 1EE57666] [89 bases, 1EE57666] [89 bases, 1EE57666] [89 bases, 1EE57666] [89 bases, 1EE57666 [89 bases, 1EE57666]	38	U	c	19	25	10312	14035	0.002	1	1	chr9	+	124693710	124693798	124693747	124693725	124693747	124693763	124693782	other	hsa-mir-181b-2_38_U_c	hsa-mir-181b-2 MI0000683 [89 bases, 1EE57666] [89 bases, 1EE57666] [89 bases, 1EE57666] [89 bases, 1EE57666] [89 bases, 1EE57666 [89 bases, 1EE57666]	38	U	c	28	32	17965	20615	0.002	1	1	chr9	+	124693710	124693798	124693747	124693725	124693747	124693763	124693782	other	hsa-mir-181b-2_38_U_c	hsa-mir-181b-2 MI0000683 [89 bases, 1EE57666] [89 bases, 1EE57666] [89 bases, 1EE57666] [89 bases, 1EE57666] [89 bases, 1EE57666 [89 bases, 1EE57666]	38	U	c	14	21	5173	8010	0.003	1	1	chr9	+	124693710	124693798	124693747	124693725	124693747	124693763	124693782	other	hsa-mir-181b-2_38_U_c	hsa-mir-181b-2 MI0000683 [89 bases, 1EE57666] [89 bases, 1EE57666] [89 bases, 1EE57666] [89 bases, 1EE57666] [89 bases, 1EE57666 [89 bases, 1EE57666]	38	U	c	27	34	9076	11751	0.003	1	1	chr9	+	124693710	124693798	124693747	124693725	124693747	124693763	124693782	other	hsa-mir-181b-2_38_U_c	hsa-mir-181b-2 MI0000683 [89 bases, 1EE57666] [89 bases, 1EE57666] [89 bases, 1EE57666] [89 bases, 1EE57666] [89 bases, 1EE57666 [89 bases, 1EE57666]	38	U	c	12	14	6764	8292	0.002	1	1	chr9	+	124693710	124693798	124693747	124693725	124693747	124693763	124693782	other	hsa-mir-181b-2_38_U_c	hsa-mir-181b-2 MI0000683 [89 bases, 1EE57666] [89 bases, 1EE57666] [89 bases, 1EE57666] [89 bases, 1EE57666] [89 bases, 1EE57666 [89 bases, 1EE57666]	38	U	c	21	27	8743	11465	0.002	1	1	chr9	+	124693710	124693798	124693747	124693725	124693747	124693763	124693782	other	hsa-mir-181b-2_38_U_c	hsa-mir-181b-2 MI0000683 [89 bases, 1EE57666] [89 bases, 1EE57666] [89 bases, 1EE57666] [89 bases, 1EE57666] [89 bases, 1EE57666 [89 bases, 1EE57666]	38	U	c	19	23	5579	6876	0.003	1	1	chr9	+	124693710	124693798	124693747	124693725	124693747	124693763	124693782	other	hsa-mir-181b-2_38_U_c	hsa-mir-181b-2 MI0000683 [89 bases, 1EE57666] [89 bases, 1EE57666] [89 bases, 1EE57666] [89 bases, 1EE57666] [89 bases, 1EE57666 [89 bases, 1EE57666]	38	U	c	8	8	8328	9284	0.001	1	1	chr9	+	124693710	124693798	124693747	124693725	124693747	124693763	124693782	other	hsa-mir-181b-2_38_U_c	hsa-mir-181b-2 MI0000683 [89 bases, 1EE57666] [89 bases, 1EE57666] [89 bases, 1EE57666] [89 bases, 1EE57666] [89 bases, 1EE57666 [89 bases, 1EE57666]	38	U	c	16	23	4651	6769	0.003	1	1	chr9	+	124693710	124693798	124693747	124693725	124693747	124693763	124693782	other	hsa-mir-181b-2_38_U_c	hsa-mir-181b-2 MI0000683 [89 bases, 1EE57666] [89 bases, 1EE57666] [89 bases, 1EE57666] [89 bases, 1EE57666] [89 bases, 1EE57666 [89 bases, 1EE57666]	38	U	c	1	1	4801	6951	0	1	1	chr9	+	124693710	124693798	124693747	124693725	124693747	124693763	124693782	other	hsa-mir-181b-2_38_U_c	hsa-mir-181b-2 MI0000683 [89 bases, 1EE57666] [89 bases, 1EE57666] [89 bases, 1EE57666] [89 bases, 1EE57666] [89 bases, 1EE57666 [89 bases, 1EE57666]	38	U	c	15	17	8188	9493	0.002	1	1	chr9	+	124693710	124693798	124693747	124693725	124693747	124693763	124693782	other	hsa-mir-181b-2_38_U_c	hsa-mir-181b-2 MI0000683 [89 bases, 1EE57666] [89 bases, 1EE57666] [89 bases, 1EE57666] [89 bases, 1EE57666] [89 bases, 1EE57666 [89 bases, 1EE57666]	38	U	c	16	18	12902	14914	0.001	1	1	chr9	+	124693710	124693798	124693747	124693725	124693747	124693763	124693782	other	hsa-mir-181b-2_38_U_c	hsa-mir-181b-2 MI0000683 [89 bases, 1EE57666] [89 bases, 1EE57666] [89 bases, 1EE57666] [89 bases, 1EE57666] [89 bases, 1EE57666 [89 bases, 1EE57666]	38	U	c	20	26	11706	15461	0.002	1	1	chr9	+	124693710	124693798	124693747	124693725	124693747	124693763	124693782	other	hsa-mir-181b-2_38_U_c	hsa-mir-181b-2 MI0000683 [89 bases, 1EE57666] [89 bases, 1EE57666] [89 bases, 1EE57666] [89 bases, 1EE57666] [89 bases, 1EE57666 [89 bases, 1EE57666]	38	U	c	13	14	8578	9614	0.002	1	1	chr9	+	124693710	124693798	124693747	124693725	124693747	124693763	124693782	other	hsa-mir-181b-2_38_U_c	hsa-mir-181b-2 MI0000683 [89 bases, 1EE57666] [89 bases, 1EE57666] [89 bases, 1EE57666] [89 bases, 1EE57666] [89 bases, 1EE57666 [89 bases, 1EE57666]	38	U	c	18	24	9185	12249	0.002	1	1	chr9	+	124693710	124693798	124693747	124693725	124693747	124693763	124693782	other	hsa-mir-181b-2_38_U_c	hsa-mir-181b-2 MI0000683 [89 bases, 1EE57666] [89 bases, 1EE57666] [89 bases, 1EE57666] [89 bases, 1EE57666] [89 bases, 1EE57666 [89 bases, 1EE57666]	38	U	c	17	23	14947	20344	0.001	1	1	chr9	+	124693710	124693798	124693747	124693725	124693747	124693763	124693782	other	hsa-mir-181b-2_38_U_c	hsa-mir-181b-2 MI0000683 [89 bases, 1EE57666] [89 bases, 1EE57666] [89 bases, 1EE57666] [89 bases, 1EE57666] [89 bases, 1EE57666 [89 bases, 1EE57666]	38	U	c	23	35	12512	19446	0.002	1	1	chr9	+	124693710	124693798	124693747	124693725	124693747	124693763	124693782	other	hsa-mir-181b-2_38_U_c	hsa-mir-181b-2 MI0000683 [89 bases, 1EE57666] [89 bases, 1EE57666] [89 bases, 1EE57666] [89 bases, 1EE57666] [89 bases, 1EE57666 [89 bases, 1EE57666]	38	U	c	14	20	10179	14695	0.001	1	1	chr9	+	124693710	124693798	124693747	124693725	124693747	124693763	124693782	other	hsa-mir-181b-2_38_U_c	hsa-mir-181b-2 MI0000683 [89 bases, 1EE57666] [89 bases, 1EE57666] [89 bases, 1EE57666] [89 bases, 1EE57666] [89 bases, 1EE57666 [89 bases, 1EE57666]	38	U	c	20	20	13359	13727	0.001	1	1	chr9	+	124693710	124693798	124693747	124693725	124693747	124693763	124693782	other	hsa-mir-181b-2_38_U_c	hsa-mir-181b-2 MI0000683 [89 bases, 1EE57666] [89 bases, 1EE57666] [89 bases, 1EE57666] [89 bases, 1EE57666] [89 bases, 1EE57666 [89 bases, 1EE57666]	38	U	c	17	24	7642	11116	0.002	1	1	chr9	+	124693710	124693798	124693747	124693725	124693747	124693763	124693782	other	hsa-mir-181b-2_38_U_c	hsa-mir-181b-2 MI0000683 [89 bases, 1EE57666] [89 bases, 1EE57666] [89 bases, 1EE57666] [89 bases, 1EE57666] [89 bases, 1EE57666 [89 bases, 1EE57666]	38	U	c	9	11	4898	6186	0.002	1	1	chr9	+	124693710	124693798	124693747	124693725	124693747	124693763	124693782	other	hsa-mir-181b-2_38_U_c	hsa-mir-181b-2 MI0000683 [89 bases, 1EE57666] [89 bases, 1EE57666] [89 bases, 1EE57666] [89 bases, 1EE57666] [89 bases, 1EE57666 [89 bases, 1EE57666]	38	U	c	8	11	7759	10980	0.001	1	1	chr9	+	124693710	124693798	124693747	124693725	124693747	124693763	124693782	other	hsa-mir-181b-2_38_U_c	hsa-mir-181b-2 MI0000683 [89 bases, 1EE57666] [89 bases, 1EE57666] [89 bases, 1EE57666] [89 bases, 1EE57666] [89 bases, 1EE57666 [89 bases, 1EE57666]	38	U	c	22	34	7399	11640	0.003	1	1	chr9	+	124693710	124693798	124693747	124693725	124693747	124693763	124693782	other	hsa-mir-181b-2_38_U_c	hsa-mir-181b-2 MI0000683 [89 bases, 1EE57666] [89 bases, 1EE57666] [89 bases, 1EE57666] [89 bases, 1EE57666] [89 bases, 1EE57666 [89 bases, 1EE57666]	38	U	c	103	97	6828	6493	0.015	1	1	chr9	+	124693710	124693798	124693747	124693725	124693747	124693763	124693782	other	hsa-mir-181b-2_38_U_c	hsa-mir-181b-2 MI0000683 [89 bases, 1EE57666] [89 bases, 1EE57666] [89 bases, 1EE57666] [89 bases, 1EE57666] [89 bases, 1EE57666 [89 bases, 1EE57666]	38	U	c	84	71	18756	16048	0.004	1	1	chr9	+	124693710	124693798	124693747	124693725	124693747	124693763	124693782	other	hsa-mir-181b-2_38_U_c	hsa-mir-181b-2 MI0000683 [89 bases, 1EE57666] [89 bases, 1EE57666] [89 bases, 1EE57666] [89 bases, 1EE57666] [89 bases, 1EE57666 [89 bases, 1EE57666]	38	U	c	366	262	48751	34981	0.008	1	1	chr9	+	124693710	124693798	124693747	124693725	124693747	124693763	124693782	other	hsa-mir-181b-2_38_U_c	hsa-mir-181b-2 MI0000683 [89 bases, 1EE57666] [89 bases, 1EE57666] [89 bases, 1EE57666] [89 bases, 1EE57666] [89 bases, 1EE57666 [89 bases, 1EE57666]	38	U	c	54	47	12614	11124	0.004	1	1	chr9	+	124693710	124693798	124693747	124693725	124693747	124693763	124693782	other	hsa-mir-181b-2_38_U_c	hsa-mir-181b-2 MI0000683 [89 bases, 1EE57666] [89 bases, 1EE57666] [89 bases, 1EE57666] [89 bases, 1EE57666] [89 bases, 1EE57666 [89 bases, 1EE57666]	38	U	c	23	26	6274	7206	0.004	1	1	chr9	+	124693710	124693798	124693747	124693725	124693747	124693763	124693782	other	hsa-mir-181b-2_38_U_c	hsa-mir-181b-2 MI0000683 [89 bases, 1EE57666] [89 bases, 1EE57666] [89 bases, 1EE57666] [89 bases, 1EE57666] [89 bases, 1EE57666 [89 bases, 1EE57666]	38	U	c	55	38	10479	7271	0.005	1	1	chr9	+	124693710	124693798	124693747	124693725	124693747	124693763	124693782	other	hsa-mir-181b-2_38_U_c	hsa-mir-181b-2 MI0000683 [89 bases, 1EE57666] [89 bases, 1EE57666] [89 bases, 1EE57666] [89 bases, 1EE57666] [89 bases, 1EE57666 [89 bases, 1EE57666]	38	U	c	18	14	18139	14800	0.001	1	1	chr9	+	124693710	124693798	124693747	124693725	124693747	124693763	124693782	other	hsa-mir-181b-2_38_U_c	hsa-mir-181b-2 MI0000683 [89 bases, 1EE57666] [89 bases, 1EE57666] [89 bases, 1EE57666] [89 bases, 1EE57666] [89 bases, 1EE57666 [89 bases, 1EE57666]	38	U	c	53	92	7414	12998	0.007	1	1	chr9	+	124693710	124693798	124693747	124693725	124693747	124693763	124693782	other	hsa-mir-181b-2_38_U_c	hsa-mir-181b-2 MI0000683 [89 bases, 1EE57666] [89 bases, 1EE57666] [89 bases, 1EE57666] [89 bases, 1EE57666] [89 bases, 1EE57666 [89 bases, 1EE57666]	38	U	c	418	671	10810	17362	0.039	1	1	chr9	+	124693710	124693798	124693747	124693725	124693747	124693763	124693782	other	hsa-mir-181b-2_38_U_c	hsa-mir-181b-2 MI0000683 [89 bases, 1EE57666] [89 bases, 1EE57666] [89 bases, 1EE57666] [89 bases, 1EE57666] [89 bases, 1EE57666 [89 bases, 1EE57666]	38	U	c	163	295	5427	9830	0.03	1	1	chr9	+	124693710	124693798	124693747	124693725	124693747	124693763	124693782	other	hsa-mir-181b-2_38_U_c	hsa-mir-181b-2 MI0000683 [89 bases, 1EE57666] [89 bases, 1EE57666] [89 bases, 1EE57666] [89 bases, 1EE57666] [89 bases, 1EE57666 [89 bases, 1EE57666]	38	U	c	384	577	11730	17632	0.033	1	1	chr9	+	124693710	124693798	124693747	124693725	124693747	124693763	124693782	other	hsa-mir-181b-2_38_U_c	hsa-mir-181b-2 MI0000683 [89 bases, 1EE57666] [89 bases, 1EE57666] [89 bases, 1EE57666] [89 bases, 1EE57666] [89 bases, 1EE57666 [89 bases, 1EE57666]	38	U	c	807	1194	14306	21182	0.056	9.32e-06	9.53e-05	chr9	+	124693710	124693798	124693747	124693725	124693747	124693763	124693782	other	hsa-mir-181b-2_38_U_c	hsa-mir-181b-2 MI0000683 [89 bases, 1EE57666] [89 bases, 1EE57666] [89 bases, 1EE57666] [89 bases, 1EE57666] [89 bases, 1EE57666 [89 bases, 1EE57666]	38	U	c	1013	1326	17465	22864	0.058	1.42e-08	2.05e-07	chr9	+	124693710	124693798	124693747	124693725	124693747	124693763	124693782	other	hsa-mir-181b-2_38_U_c	hsa-mir-181b-2 MI0000683 [89 bases, 1EE57666] [89 bases, 1EE57666] [89 bases, 1EE57666] [89 bases, 1EE57666] [89 bases, 1EE57666 [89 bases, 1EE57666]	38	U	c	431	613	10275	14626	0.042	1	1	chr9	+	124693710	124693798	124693747	124693725	124693747	124693763	124693782	other	hsa-mir-181b-2_38_U_c	hsa-mir-181b-2 MI0000683 [89 bases, 1EE57666] [89 bases, 1EE57666] [89 bases, 1EE57666] [89 bases, 1EE57666] [89 bases, 1EE57666 [89 bases, 1EE57666]	38	U	c	14	18	6288	8131	0.002	1	1	chr9	+	124693710	124693798	124693747	124693725	124693747	124693763	124693782	other	hsa-mir-181b-2_38_U_c	hsa-mir-181b-2 MI0000683 [89 bases, 1EE57666] [89 bases, 1EE57666] [89 bases, 1EE57666] [89 bases, 1EE57666] [89 bases, 1EE57666 [89 bases, 1EE57666]	38	U	c	20	24	11437	14000	0.002	1	1	chr9	+	124693710	124693798	124693747	124693725	124693747	124693763	124693782	other	hsa-mir-181b-2_38_U_c	hsa-mir-181b-2 MI0000683 [89 bases, 1EE57666] [89 bases, 1EE57666] [89 bases, 1EE57666] [89 bases, 1EE57666] [89 bases, 1EE57666 [89 bases, 1EE57666]	38	U	c	25	36	9327	13592	0.003	1	1	chr9	+	124693710	124693798	124693747	124693725	124693747	124693763	124693782	other	hsa-mir-181b-2_38_U_c	hsa-mir-181b-2 MI0000683 [89 bases, 1EE57666] [89 bases, 1EE57666] [89 bases, 1EE57666] [89 bases, 1EE57666] [89 bases, 1EE57666 [89 bases, 1EE57666]	38	U	c	10	15	6210	9449	0.002	1	1	chr9	+	124693710	124693798	124693747	124693725	124693747	124693763	124693782	other	hsa-mir-181b-2_38_U_c	hsa-mir-181b-2 MI0000683 [89 bases, 1EE57666] [89 bases, 1EE57666] [89 bases, 1EE57666] [89 bases, 1EE57666] [89 bases, 1EE57666 [89 bases, 1EE57666]	38	U	c	15	20	8502	11531	0.002	1	1	chr9	+	124693710	124693798	124693747	124693725	124693747	124693763	124693782	other	hsa-mir-181b-2_38_U_c	hsa-mir-181b-2 MI0000683 [89 bases, 1EE57666] [89 bases, 1EE57666] [89 bases, 1EE57666] [89 bases, 1EE57666] [89 bases, 1EE57666 [89 bases, 1EE57666]	38	U	c	11	17	6177	9614	0.002	1	1	chr9	+	124693710	124693798	124693747	124693725	124693747	124693763	124693782	other	hsa-mir-181b-2_38_U_c	hsa-mir-181b-2 MI0000683 [89 bases, 1EE57666] [89 bases, 1EE57666] [89 bases, 1EE57666] [89 bases, 1EE57666] [89 bases, 1EE57666 [89 bases, 1EE57666]	38	U	c	25	32	16368	21557	0.002	1	1	chr9	+	124693710	124693798	124693747	124693725	124693747	124693763	124693782	other	hsa-mir-181b-2_38_U_c	hsa-mir-181b-2 MI0000683 [89 bases, 1EE57666] [89 bases, 1EE57666] [89 bases, 1EE57666] [89 bases, 1EE57666] [89 bases, 1EE57666 [89 bases, 1EE57666]	38	U	c	9	9	10447	10582	0.001	1	1	chr9	+	124693710	124693798	124693747	124693725	124693747	124693763	124693782	other	hsa-mir-181b-2_38_U_c	hsa-mir-181b-2 MI0000683 [89 bases, 1EE57666] [89 bases, 1EE57666] [89 bases, 1EE57666] [89 bases, 1EE57666] [89 bases, 1EE57666 [89 bases, 1EE57666]	38	U	c	28	42	11581	17450	0.002	1	1	chr9	+	124693710	124693798	124693747	124693725	124693747	124693763	124693782	other	hsa-mir-181b-2_38_U_c	hsa-mir-181b-2 MI0000683 [89 bases, 1EE57666] [89 bases, 1EE57666] [89 bases, 1EE57666] [89 bases, 1EE57666] [89 bases, 1EE57666 [89 bases, 1EE57666]	38	U	c	4	3	8845	7329	0	1	1	chr9	+	124693710	124693798	124693747	124693725	124693747	124693763	124693782	other	hsa-mir-181b-2_38_U_c	hsa-mir-181b-2 MI0000683 [89 bases, 1EE57666] [89 bases, 1EE57666] [89 bases, 1EE57666] [89 bases, 1EE57666] [89 bases, 1EE57666 [89 bases, 1EE57666]	38	U	c	26	26	40649	41388	0.001	1	1	chr9	+	124693710	124693798	124693747	124693725	124693747	124693763	124693782	other	hsa-mir-181b-2_38_U_c	hsa-mir-181b-2 MI0000683 [89 bases, 1EE57666] [89 bases, 1EE57666] [89 bases, 1EE57666] [89 bases, 1EE57666] [89 bases, 1EE57666 [89 bases, 1EE57666]	38	U	c	20	13	14322	9913	0.001	1	1	chr9	+	124693710	124693798	124693747	124693725	124693747	124693763	124693782	other	hsa-mir-181b-2_38_U_c	hsa-mir-181b-2 MI0000683 [89 bases, 1EE57666] [89 bases, 1EE57666] [89 bases, 1EE57666] [89 bases, 1EE57666] [89 bases, 1EE57666 [89 bases, 1EE57666]	38	U	c	10	6	16959	11260	0.001	1	1	chr9	+	124693710	124693798	124693747	124693725	124693747	124693763	124693782	other	hsa-mir-181b-2_38_U_c	hsa-mir-181b-2 MI0000683 [89 bases, 1EE57666] [89 bases, 1EE57666] [89 bases, 1EE57666] [89 bases, 1EE57666] [89 bases, 1EE57666 [89 bases, 1EE57666]	38	U	c	7	7	13136	13443	0.001	1	1	chr9	+	124693710	124693798	124693747	124693725	124693747	124693763	124693782	other	hsa-mir-181b-2_38_U_c	hsa-mir-181b-2 MI0000683 [89 bases, 1EE57666] [89 bases, 1EE57666] [89 bases, 1EE57666] [89 bases, 1EE57666] [89 bases, 1EE57666 [89 bases, 1EE57666]	38	U	c	18	14	38225	31167	0	1	1	chr9	+	124693710	124693798	124693747	124693725	124693747	124693763	124693782	other	hsa-mir-181b-2_38_U_c	hsa-mir-181b-2 MI0000683 [89 bases, 1EE57666] [89 bases, 1EE57666] [89 bases, 1EE57666] [89 bases, 1EE57666] [89 bases, 1EE57666 [89 bases, 1EE57666]	38	U	c	12	6	17662	10206	0.001	1	1	chr9	+	124693710	124693798	124693747	124693725	124693747	124693763	124693782	other	hsa-mir-181b-2_38_U_c	hsa-mir-181b-2 MI0000683 [89 bases, 1EE57666] [89 bases, 1EE57666] [89 bases, 1EE57666] [89 bases, 1EE57666] [89 bases, 1EE57666 [89 bases, 1EE57666]	38	U	c	13	13	13054	13680	0.001	1	1	chr9	+	124693710	124693798	124693747	124693725	124693747	124693763	124693782	other	hsa-mir-181b-2_38_U_c	hsa-mir-181b-2 MI0000683 [89 bases, 1EE57666] [89 bases, 1EE57666] [89 bases, 1EE57666] [89 bases, 1EE57666] [89 bases, 1EE57666 [89 bases, 1EE57666]	38	U	c	9	6	10065	7600	0.001	1	1	chr9	+	124693710	124693798	124693747	124693725	124693747	124693763	124693782	other	hsa-mir-181b-2_38_U_c	hsa-mir-181b-2 MI0000683 [89 bases, 1EE57666] [89 bases, 1EE57666] [89 bases, 1EE57666] [89 bases, 1EE57666] [89 bases, 1EE57666 [89 bases, 1EE57666]	38	U	c	7	6	6361	5882	0.001	1	1	chr9	+	124693710	124693798	124693747	124693725	124693747	124693763	124693782	other	hsa-mir-181b-2_38_U_c	hsa-mir-181b-2 MI0000683 [89 bases, 1EE57666] [89 bases, 1EE57666] [89 bases, 1EE57666] [89 bases, 1EE57666] [89 bases, 1EE57666 [89 bases, 1EE57666]	38	U	c	12	9	32003	25735	0	1	1	chr9	+	124693710	124693798	124693747	124693725	124693747	124693763	124693782	other	hsa-mir-181b-2_38_U_c	hsa-mir-181b-2 MI0000683 [89 bases, 1EE57666] [89 bases, 1EE57666] [89 bases, 1EE57666] [89 bases, 1EE57666] [89 bases, 1EE57666 [89 bases, 1EE57666]	38	U	c	9	9	12290	12544	0.001	1	1	chr9	+	124693710	124693798	124693747	124693725	124693747	124693763	124693782	other	hsa-mir-181b-2_38_U_c	hsa-mir-181b-2 MI0000683 [89 bases, 1EE57666] [89 bases, 1EE57666] [89 bases, 1EE57666] [89 bases, 1EE57666] [89 bases, 1EE57666 [89 bases, 1EE57666]	38	U	c	13	10	15621	12327	0.001	1	1	chr9	+	124693710	124693798	124693747	124693725	124693747	124693763	124693782	other	hsa-mir-181b-2_38_U_c	hsa-mir-181b-2 MI0000683 [89 bases, 1EE57666] [89 bases, 1EE57666] [89 bases, 1EE57666] [89 bases, 1EE57666] [89 bases, 1EE57666 [89 bases, 1EE57666]	38	U	c	10	7	11726	9316	0.001	1	1	chr9	+	124693710	124693798	124693747	124693725	124693747	124693763	124693782	other	hsa-mir-181b-2_38_U_c	hsa-mir-181b-2 MI0000683 [89 bases, 1EE57666] [89 bases, 1EE57666] [89 bases, 1EE57666] [89 bases, 1EE57666] [89 bases, 1EE57666 [89 bases, 1EE57666]	38	U	c	16	21	12202	16729	0.001	1	1	chr9	+	124693710	124693798	124693747	124693725	124693747	124693763	124693782	other	hsa-mir-181b-2_38_U_c	hsa-mir-181b-2 MI0000683 [89 bases, 1EE57666] [89 bases, 1EE57666] [89 bases, 1EE57666] [89 bases, 1EE57666] [89 bases, 1EE57666 [89 bases, 1EE57666]	38	U	c	12	8	17938	12932	0.001	1	1	chr9	+	124693710	124693798	124693747	124693725	124693747	124693763	124693782	other	hsa-mir-181b-2_38_U_c	hsa-mir-181b-2 MI0000683 [89 bases, 1EE57666] [89 bases, 1EE57666] [89 bases, 1EE57666] [89 bases, 1EE57666] [89 bases, 1EE57666 [89 bases, 1EE57666]	38	U	c	42	24	38516	22651	0.001	1	1	chr9	+	124693710	124693798	124693747	124693725	124693747	124693763	124693782	other	hsa-mir-181b-2_38_U_c	hsa-mir-181b-2 MI0000683 [89 bases, 1EE57666] [89 bases, 1EE57666] [89 bases, 1EE57666] [89 bases, 1EE57666] [89 bases, 1EE57666 [89 bases, 1EE57666]	38	U	c	9	9	12230	12590	0.001	1	1	chr9	+	124693710	124693798	124693747	124693725	124693747	124693763	124693782	other	hsa-mir-181b-2_38_U_c	hsa-mir-181b-2 MI0000683 [89 bases, 1EE57666] [89 bases, 1EE57666] [89 bases, 1EE57666] [89 bases, 1EE57666] [89 bases, 1EE57666 [89 bases, 1EE57666]	38	U	c	18	5	15846	5025	0.001	1	1	chr9	+	124693710	124693798	124693747	124693725	124693747	124693763	124693782	other	hsa-mir-181b-2_38_U_c	hsa-mir-181b-2 MI0000683 [89 bases, 1EE57666] [89 bases, 1EE57666] [89 bases, 1EE57666] [89 bases, 1EE57666] [89 bases, 1EE57666 [89 bases, 1EE57666]	38	U	c	28	17	29636	18590	0.001	1	1	chr9	+	124693710	124693798	124693747	124693725	124693747	124693763	124693782	other	hsa-mir-181b-2_38_U_c	hsa-mir-181b-2 MI0000683 [89 bases, 1EE57666] [89 bases, 1EE57666] [89 bases, 1EE57666] [89 bases, 1EE57666] [89 bases, 1EE57666 [89 bases, 1EE57666]	38	U	c	203	21	141967	15082	0.001	1	1	chr9	+	124693710	124693798	124693747	124693725	124693747	124693763	124693782	other	hsa-mir-181b-2_38_U_c	hsa-mir-181b-2 MI0000683 [89 bases, 1EE57666] [89 bases, 1EE57666] [89 bases, 1EE57666] [89 bases, 1EE57666] [89 bases, 1EE57666 [89 bases, 1EE57666]	38	U	c	71	23	33385	11013	0.002	1	1	chr9	+	124693710	124693798	124693747	124693725	124693747	124693763	124693782	other	hsa-mir-181b-2_38_U_c	hsa-mir-181b-2 MI0000683 [89 bases, 1EE57666] [89 bases, 1EE57666] [89 bases, 1EE57666] [89 bases, 1EE57666] [89 bases, 1EE57666 [89 bases, 1EE57666]	38	U	c	24	17	21951	16070	0.001	1	1	chr9	+	124693710	124693798	124693747	124693725	124693747	124693763	124693782	other	hsa-mir-181b-2_38_U_c	hsa-mir-181b-2 MI0000683 [89 bases, 1EE57666] [89 bases, 1EE57666] [89 bases, 1EE57666] [89 bases, 1EE57666] [89 bases, 1EE57666 [89 bases, 1EE57666]	38	U	c	4	6	7022	11076	0.001	1	1	chr9	+	124693710	124693798	124693747	124693725	124693747	124693763	124693782	other	hsa-mir-181b-2_38_U_c	hsa-mir-181b-2 MI0000683 [89 bases, 1EE57666] [89 bases, 1EE57666] [89 bases, 1EE57666] [89 bases, 1EE57666] [89 bases, 1EE57666 [89 bases, 1EE57666]	38	U	c	20	21	6546	6936	0.003	1	1	chr9	+	124693710	124693798	124693747	124693725	124693747	124693763	124693782	other	hsa-mir-181b-2_38_U_c	hsa-mir-181b-2 MI0000683 [89 bases, 1EE57666] [89 bases, 1EE57666] [89 bases, 1EE57666] [89 bases, 1EE57666] [89 bases, 1EE57666 [89 bases, 1EE57666]	38	U	c	5	3	8899	5480	0.001	1	1	chr9	+	124693710	124693798	124693747	124693725	124693747	124693763	124693782	other	hsa-mir-181b-2_38_U_c	hsa-mir-181b-2 MI0000683 [89 bases, 1EE57666] [89 bases, 1EE57666] [89 bases, 1EE57666] [89 bases, 1EE57666] [89 bases, 1EE57666 [89 bases, 1EE57666]	38	U	c	6	6	7649	7977	0.001	1	1	chr9	+	124693710	124693798	124693747	124693725	124693747	124693763	124693782	other	hsa-mir-181b-2_38_U_c	hsa-mir-181b-2 MI0000683 [89 bases, 1EE57666] [89 bases, 1EE57666] [89 bases, 1EE57666] [89 bases, 1EE57666] [89 bases, 1EE57666 [89 bases, 1EE57666]	38	U	c	75	63	20234	17122	0.004	1	1	chr9	+	124693710	124693798	124693747	124693725	124693747	124693763	124693782	other	hsa-mir-181b-2_38_U_c	hsa-mir-181b-2 MI0000683 [89 bases, 1EE57666] [89 bases, 1EE57666] [89 bases, 1EE57666] [89 bases, 1EE57666] [89 bases, 1EE57666 [89 bases, 1EE57666]	38	U	c	177	163	27857	25791	0.006	1	1	chr9	+	124693710	124693798	124693747	124693725	124693747	124693763	124693782	other	hsa-mir-181b-2_38_U_c	hsa-mir-181b-2 MI0000683 [89 bases, 1EE57666] [89 bases, 1EE57666] [89 bases, 1EE57666] [89 bases, 1EE57666] [89 bases, 1EE57666 [89 bases, 1EE57666]	38	U	c	57	45	19241	15502	0.003	1	1	chr9	+	124693710	124693798	124693747	124693725	124693747	124693763	124693782	other	hsa-mir-181b-2_38_U_c	hsa-mir-181b-2 MI0000683 [89 bases, 1EE57666] [89 bases, 1EE57666] [89 bases, 1EE57666] [89 bases, 1EE57666] [89 bases, 1EE57666 [89 bases, 1EE57666]	38	U	c	55	44	30018	24287	0.002	1	1	chr9	+	124693710	124693798	124693747	124693725	124693747	124693763	124693782	other	hsa-mir-181b-2_38_U_c	hsa-mir-181b-2 MI0000683 [89 bases, 1EE57666] [89 bases, 1EE57666] [89 bases, 1EE57666] [89 bases, 1EE57666] [89 bases, 1EE57666 [89 bases, 1EE57666]	38	U	c	116	94	41589	33953	0.003	1	1	chr9	+	124693710	124693798	124693747	124693725	124693747	124693763	124693782	other	hsa-mir-181b-2_38_U_c	hsa-mir-181b-2 MI0000683 [89 bases, 1EE57666] [89 bases, 1EE57666] [89 bases, 1EE57666] [89 bases, 1EE57666] [89 bases, 1EE57666 [89 bases, 1EE57666]	38	U	c	58	46	12804	10156	0.005	1	1	chr9	+	124693710	124693798	124693747	124693725	124693747	124693763	124693782	other	hsa-mir-181b-2_38_U_c	hsa-mir-181b-2 MI0000683 [89 bases, 1EE57666] [89 bases, 1EE57666] [89 bases, 1EE57666] [89 bases, 1EE57666] [89 bases, 1EE57666 [89 bases, 1EE57666]	38	U	c	63	51	21105	17205	0.003	1	1	chr9	+	124693710	124693798	124693747	124693725	124693747	124693763	124693782	other	hsa-mir-181b-2_38_U_c	hsa-mir-181b-2 MI0000683 [89 bases, 1EE57666] [89 bases, 1EE57666] [89 bases, 1EE57666] [89 bases, 1EE57666] [89 bases, 1EE57666 [89 bases, 1EE57666]	38	U	c	139	190	14894	20442	0.009	1	1	chr9	+	124693710	124693798	124693747	124693725	124693747	124693763	124693782	other	hsa-mir-181b-2_38_U_c	hsa-mir-181b-2 MI0000683 [89 bases, 1EE57666] [89 bases, 1EE57666] [89 bases, 1EE57666] [89 bases, 1EE57666] [89 bases, 1EE57666 [89 bases, 1EE57666]	38	U	c	1655	2292	29851	41343	0.055	1.92e-07	2.14e-06	chr9	+	124693710	124693798	124693747	124693725	124693747	124693763	124693782	other	hsa-mir-181b-2_38_U_c	hsa-mir-181b-2 MI0000683 [89 bases, 1EE57666] [89 bases, 1EE57666] [89 bases, 1EE57666] [89 bases, 1EE57666] [89 bases, 1EE57666 [89 bases, 1EE57666]	38	U	c	67	110	10068	16559	0.007	1	1	chr9	+	124693710	124693798	124693747	124693725	124693747	124693763	124693782	other	hsa-mir-181b-2_38_U_c	hsa-mir-181b-2 MI0000683 [89 bases, 1EE57666] [89 bases, 1EE57666] [89 bases, 1EE57666] [89 bases, 1EE57666] [89 bases, 1EE57666 [89 bases, 1EE57666]	38	U	c	302	417	22502	31136	0.013	1	1	chr9	+	124693710	124693798	124693747	124693725	124693747	124693763	124693782	other	hsa-mir-181b-2_38_U_c	hsa-mir-181b-2 MI0000683 [89 bases, 1EE57666] [89 bases, 1EE57666] [89 bases, 1EE57666] [89 bases, 1EE57666] [89 bases, 1EE57666 [89 bases, 1EE57666]	38	U	c	769	1159	28486	42966	0.027	1	1	chr9	+	124693710	124693798	124693747	124693725	124693747	124693763	124693782	other	hsa-mir-181b-2_38_U_c	hsa-mir-181b-2 MI0000683 [89 bases, 1EE57666] [89 bases, 1EE57666] [89 bases, 1EE57666] [89 bases, 1EE57666] [89 bases, 1EE57666 [89 bases, 1EE57666]	38	U	c	382	572	11134	16680	0.034	1	1	chr9	+	124693710	124693798	124693747	124693725	124693747	124693763	124693782	other	hsa-mir-181b-2_38_U_c	hsa-mir-181b-2 MI0000683 [89 bases, 1EE57666] [89 bases, 1EE57666] [89 bases, 1EE57666] [89 bases, 1EE57666] [89 bases, 1EE57666 [89 bases, 1EE57666]	38	U	c	933	1233	21583	28530	0.043	1	1	chr9	+	124693710	124693798	124693747	124693725	124693747	124693763	124693782	other	hsa-mir-181b-2_38_U_c	hsa-mir-181b-2 MI0000683 [89 bases, 1EE57666] [89 bases, 1EE57666]	38	U	c	10	2	8488	1895	0.001	1	1	chr9	+	124693710	124693798	124693747	124693725	124693747	124693763	124693782	other	hsa-mir-181b-2_38_U_c	hsa-mir-181b-2 MI0000683 [89 bases, 1EE57666] [89 bases, 1EE57666] [89 bases, 1EE57666]	38	U	c	22	5	10335	2610	0.002	1	1	chr9	+	124693710	124693798	124693747	124693725	124693747	124693763	124693782	other	hsa-mir-181b-2_38_U_c	hsa-mir-181b-2 MI0000683 [89 bases, 1EE57666] [89 bases, 1EE57666]	38	U	c	8	5	11407	7626	0.001	1	1	chr9	+	124693710	124693798	124693747	124693725	124693747	124693763	124693782	other	hsa-mir-181b-2_38_U_c	hsa-mir-181b-2 MI0000683 [89 bases, 1EE57666] [89 bases, 1EE57666] [89 bases, 1EE57666]	38	U	c	38	8	24915	5499	0.002	1	1	chr9	+	124693710	124693798	124693747	124693725	124693747	124693763	124693782	other	hsa-mir-181b-2_38_U_c	hsa-mir-181b-2 MI0000683 [89 bases, 1EE57666] [89 bases, 1EE57666] [89 bases, 1EE57666]	38	U	c	44	9	59182	12217	0.001	1	1	chr9	+	124693710	124693798	124693747	124693725	124693747	124693763	124693782	other	hsa-mir-181b-2_38_U_c	hsa-mir-181b-2 MI0000683 [89 bases, 1EE57666] [89 bases, 1EE57666] [89 bases, 1EE57666]	38	U	c	118	45	35408	13749	0.003	1	1	chr9	+	124693710	124693798	124693747	124693725	124693747	124693763	124693782	other	hsa-mir-181b-2_38_U_c	hsa-mir-181b-2 MI0000683 [89 bases, 1EE57666] [89 bases, 1EE57666] [89 bases, 1EE57666]	38	U	c	59	11	31121	6164	0.002	1	1	chr9	+	124693710	124693798	124693747	124693725	124693747	124693763	124693782	other	hsa-mir-181b-2_38_U_c	hsa-mir-181b-2 MI0000683 [89 bases, 1EE57666] [89 bases, 1EE57666] [89 bases, 1EE57666]	38	U	c	136	23	109272	18933	0.001	1	1	chr9	+	124693710	124693798	124693747	124693725	124693747	124693763	124693782	other	hsa-mir-181b-2_38_U_c	hsa-mir-181b-2 MI0000683 [89 bases, 1EE57666] [89 bases, 1EE57666]	38	U	c	32	18	38232	22312	0.001	1	1	chr9	+	124693710	124693798	124693747	124693725	124693747	124693763	124693782	other	hsa-mir-181b-2_38_U_c	hsa-mir-181b-2 MI0000683 [89 bases, 1EE57666] [89 bases, 1EE57666] [89 bases, 1EE57666]	38	U	c	83	13	60125	9618	0.001	1	1	chr9	+	124693710	124693798	124693747	124693725	124693747	124693763	124693782	other	hsa-mir-181b-2_38_U_c	hsa-mir-181b-2 MI0000683 [89 bases, 1EE57666] [89 bases, 1EE57666] [89 bases, 1EE57666]	38	U	c	82	13	102969	16709	0.001	1	1	chr9	+	124693710	124693798	124693747	124693725	124693747	124693763	124693782	other	hsa-mir-181b-2_38_U_c	hsa-mir-181b-2 MI0000683 [89 bases, 1EE57666] [89 bases, 1EE57666] [89 bases, 1EE57666]	38	U	c	86	30	66076	23394	0.001	1	1	chr9	+	124693710	124693798	124693747	124693725	124693747	124693763	124693782	other	hsa-mir-181b-2_38_U_c	hsa-mir-181b-2 MI0000683 [89 bases, 1EE57666] [89 bases, 1EE57666] [89 bases, 1EE57666] [89 bases, 1EE57666] [89 bases, 1EE57666 [89 bases, 1EE57666]	38	U	c	0	0	0	0	0	1	1	chr9	+	124693710	124693798	124693747	124693725	124693747	124693763	124693782	other	hsa-mir-181b-2_38_U_c	hsa-mir-181b-2 MI0000683 [89 bases, 1EE57666] [89 bases, 1EE57666] [89 bases, 1EE57666] [89 bases, 1EE57666] [89 bases, 1EE57666 [89 bases, 1EE57666]	38	U	c	0	0	0	0	0	1	1	chr9	+	124693710	124693798	124693747	124693725	124693747	124693763	124693782	other	hsa-mir-181b-2_38_U_c	hsa-mir-181b-2 MI0000683 [89 bases, 1EE57666] [89 bases, 1EE57666] [89 bases, 1EE57666] [89 bases, 1EE57666] [89 bases, 1EE57666 [89 bases, 1EE57666]	38	U	c	3	34	347	4004	0.009	1	1	chr9	+	124693710	124693798	124693747	124693725	124693747	124693763	124693782	other	hsa-mir-181b-2_38_U_c	hsa-mir-181b-2 MI0000683 [89 bases, 1EE57666] [89 bases, 1EE57666] [89 bases, 1EE57666] [89 bases, 1EE57666] [89 bases, 1EE57666 [89 bases, 1EE57666]	38	U	c	14	27	1574	3104	0.009	1	1	chr9	+	124693710	124693798	124693747	124693725	124693747	124693763	124693782	other	hsa-mir-181b-2_38_U_c	hsa-mir-181b-2 MI0000683 [89 bases, 1EE57666] [89 bases, 1EE57666] [89 bases, 1EE57666]	38	U	c	9	15	2365	4131	0.004	1	1	chr9	+	124693710	124693798	124693747	124693725	124693747	124693763	124693782	other	hsa-mir-181b-2_38_U_c	hsa-mir-181b-2 MI0000683 [89 bases, 1EE57666] [89 bases, 1EE57666] [89 bases, 1EE57666]	38	U	c	10	15	2718	4156	0.004	1	1	chr9	+	124693710	124693798	124693747	124693725	124693747	124693763	124693782	other	hsa-mir-181b-2_38_U_c	hsa-mir-181b-2 MI0000683 [89 bases, 1EE57666] [89 bases, 1EE57666] [89 bases, 1EE57666]	38	U	c	13	17	2397	3287	0.005	1	1	chr9	+	124693710	124693798	124693747	124693725	124693747	124693763	124693782	other	hsa-mir-181b-2_38_U_c	hsa-mir-181b-2 MI0000683 [89 bases, 1EE57666] [89 bases, 1EE57666] [89 bases, 1EE57666] [89 bases, 1EE57666] [89 bases, 1EE57666 [89 bases, 1EE57666]	38	U	c	1	0	3711	1350	0	1	1	chr9	+	124693710	124693798	124693747	124693725	124693747	124693763	124693782	other	hsa-mir-181b-2_38_U_c	hsa-mir-181b-2 MI0000683 [89 bases, 1EE57666] [89 bases, 1EE57666] [89 bases, 1EE57666] [89 bases, 1EE57666] [89 bases, 1EE57666 [89 bases, 1EE57666]	38	U	c	2	1	3487	1807	0.001	1	1	chr9	+	124693710	124693798	124693747	124693725	124693747	124693763	124693782	other	hsa-mir-181b-2_38_U_c	hsa-mir-181b-2 MI0000683 [89 bases, 1EE57666] [89 bases, 1EE57666] [89 bases, 1EE57666] [89 bases, 1EE57666] [89 bases, 1EE57666 [89 bases, 1EE57666]	38	U	c	6	10	6797	12094	0.001	1	1	chr9	+	124693710	124693798	124693747	124693725	124693747	124693763	124693782	other	hsa-mir-181b-2_38_U_c	hsa-mir-181b-2 MI0000683 [89 bases, 1EE57666] [89 bases, 1EE57666] [89 bases, 1EE57666] [89 bases, 1EE57666] [89 bases, 1EE57666 [89 bases, 1EE57666]	38	U	c	4	9	3314	7539	0.001	1	1	chr9	+	124693710	124693798	124693747	124693725	124693747	124693763	124693782	other	hsa-mir-181b-2_38_U_c	hsa-mir-181b-2 MI0000683 [89 bases, 1EE57666] [89 bases, 1EE57666] [89 bases, 1EE57666] [89 bases, 1EE57666] [89 bases, 1EE57666 [89 bases, 1EE57666]	38	U	c	5	7	4000	6152	0.001	1	1	chr9	+	124693710	124693798	124693747	124693725	124693747	124693763	124693782	other	hsa-mir-181b-2_38_U_c	hsa-mir-181b-2 MI0000683 [89 bases, 1EE57666] [89 bases, 1EE57666] [89 bases, 1EE57666] [89 bases, 1EE57666] [89 bases, 1EE57666 [89 bases, 1EE57666]	38	U	c	7	13	5125	9528	0.001	1	1	chr9	+	124693710	124693798	124693747	124693725	124693747	124693763	124693782	other	hsa-mir-181b-2_38_U_c	hsa-mir-181b-2 MI0000683 [89 bases, 1EE57666] [89 bases, 1EE57666] [89 bases, 1EE57666] [89 bases, 1EE57666] [89 bases, 1EE57666 [89 bases, 1EE57666]	38	U	c	6	8	4856	7163	0.001	1	1	chr9	+	124693710	124693798	124693747	124693725	124693747	124693763	124693782	other	hsa-mir-181b-2_38_U_c	hsa-mir-181b-2 MI0000683 [89 bases, 1EE57666] [89 bases, 1EE57666] [89 bases, 1EE57666] [89 bases, 1EE57666] [89 bases, 1EE57666 [89 bases, 1EE57666]	38	U	c	0	0	0	0	0	1	1	chr9	+	124693710	124693798	124693747	124693725	124693747	124693763	124693782	other	hsa-mir-181b-2_38_U_c	hsa-mir-181b-2 MI0000683 [89 bases, 1EE57666] [89 bases, 1EE57666] [89 bases, 1EE57666] [89 bases, 1EE57666] [89 bases, 1EE57666 [89 bases, 1EE57666]	38	U	c	14	6	11342	4878	0.001	1	1	chr9	+	124693710	124693798	124693747	124693725	124693747	124693763	124693782	other	hsa-mir-181b-2_38_U_c	hsa-mir-181b-2 MI0000683 [89 bases, 1EE57666] [89 bases, 1EE57666] [89 bases, 1EE57666] [89 bases, 1EE57666] [89 bases, 1EE57666 [89 bases, 1EE57666]	38	U	c	15	7	39186	18919	0	1	1	chr9	+	124693710	124693798	124693747	124693725	124693747	124693763	124693782	other	hsa-mir-181b-2_38_U_c	hsa-mir-181b-2 MI0000683 [89 bases, 1EE57666] [89 bases, 1EE57666] [89 bases, 1EE57666] [89 bases, 1EE57666] [89 bases, 1EE57666 [89 bases, 1EE57666]	38	U	c	1	1	1445	1590	0.001	1	1	chr9	+	124693710	124693798	124693747	124693725	124693747	124693763	124693782	other	hsa-mir-181b-2_38_U_c	hsa-mir-181b-2 MI0000683 [89 bases, 1EE57666] [89 bases, 1EE57666] [89 bases, 1EE57666] [89 bases, 1EE57666] [89 bases, 1EE57666 [89 bases, 1EE57666]	38	U	c	5	5	5679	6392	0.001	1	1	chr9	+	124693710	124693798	124693747	124693725	124693747	124693763	124693782	other	hsa-mir-181b-2_38_U_c	hsa-mir-181b-2 MI0000683 [89 bases, 1EE57666] [89 bases, 1EE57666] [89 bases, 1EE57666] [89 bases, 1EE57666] [89 bases, 1EE57666 [89 bases, 1EE57666]	38	U	c	0	0	0	0	0	1	1	chr9	+	124693710	124693798	124693747	124693725	124693747	124693763	124693782	other	hsa-mir-181b-2_38_U_c	hsa-mir-181b-2 MI0000683 [89 bases, 1EE57666] [89 bases, 1EE57666] [89 bases, 1EE57666] [89 bases, 1EE57666] [89 bases, 1EE57666 [89 bases, 1EE57666]	38	U	c	3	4	5935	8170	0.001	1	1	chr9	+	124693710	124693798	124693747	124693725	124693747	124693763	124693782	other	hsa-mir-181b-2_38_U_c	hsa-mir-181b-2 MI0000683 [89 bases, 1EE57666] [89 bases, 1EE57666] [89 bases, 1EE57666] [89 bases, 1EE57666] [89 bases, 1EE57666 [89 bases, 1EE57666]	38	U	c	2	2	2800	2897	0.001	1	1	chr9	+	124693710	124693798	124693747	124693725	124693747	124693763	124693782	other	hsa-mir-181b-2_38_U_c	hsa-mir-181b-2 MI0000683 [89 bases, 1EE57666] [89 bases, 1EE57666] [89 bases, 1EE57666] [89 bases, 1EE57666] [89 bases, 1EE57666 [89 bases, 1EE57666]	38	U	c	1	1	1854	2606	0.001	1	1	chr9	+	124693710	124693798	124693747	124693725	124693747	124693763	124693782	other	hsa-mir-181b-2_38_U_c	hsa-mir-181b-2 MI0000683 [89 bases, 1EE57666] [89 bases, 1EE57666] [89 bases, 1EE57666] [89 bases, 1EE57666] [89 bases, 1EE57666 [89 bases, 1EE57666]	38	U	c	1	1	1997	2015	0.001	1	1	chr9	+	124693710	124693798	124693747	124693725	124693747	124693763	124693782	other	hsa-mir-181b-2_38_U_c	hsa-mir-181b-2 MI0000683 [89 bases, 1EE57666] [89 bases, 1EE57666] [89 bases, 1EE57666] [89 bases, 1EE57666] [89 bases, 1EE57666 [89 bases, 1EE57666]	38	U	c	3	3	6935	7251	0	1	1	chr9	+	124693710	124693798	124693747	124693725	124693747	124693763	124693782	other	hsa-mir-181b-2_38_U_c	hsa-mir-181b-2 MI0000683 [89 bases, 1EE57666] [89 bases, 1EE57666] [89 bases, 1EE57666] [89 bases, 1EE57666] [89 bases, 1EE57666 [89 bases, 1EE57666]	38	U	c	0	0	0	0	0	1	1	chr9	+	124693710	124693798	124693747	124693725	124693747	124693763	124693782	other	3'-Other before central loop	not specified	not specified	not specified	not specified	not specified	SRR5398648	1326	0.058	2.05e-07	mature	not	0.0051655	0.0332027
hsa-mir-181b-2_39_U_g	hsa-mir-181b-2 MI0000683 [89 bases, 1EE57666] [89 bases, 1EE57666] [89 bases, 1EE57666] [89 bases, 1EE57666] [89 bases, 1EE57666 [89 bases, 1EE57666]	39	U	g	75	105	2116	2965	0.035	1	1	chr9	+	124693710	124693798	124693748	124693725	124693747	124693763	124693782	3'-Other before central loop	hsa-mir-181b-2_39_U_g	hsa-mir-181b-2 MI0000683 [89 bases, 1EE57666] [89 bases, 1EE57666] [89 bases, 1EE57666] [89 bases, 1EE57666] [89 bases, 1EE57666 [89 bases, 1EE57666]	39	U	g	156	184	3100	3665	0.05	0.464	1	chr9	+	124693710	124693798	124693748	124693725	124693747	124693763	124693782	3'-Other before central loop	hsa-mir-181b-2_39_U_g	hsa-mir-181b-2 MI0000683 [89 bases, 1EE57666] [89 bases, 1EE57666] [89 bases, 1EE57666] [89 bases, 1EE57666] [89 bases, 1EE57666 [89 bases, 1EE57666]	39	U	g	123	151	3925	4847	0.031	1	1	chr9	+	124693710	124693798	124693748	124693725	124693747	124693763	124693782	3'-Other before central loop	hsa-mir-181b-2_39_U_g	hsa-mir-181b-2 MI0000683 [89 bases, 1EE57666] [89 bases, 1EE57666] [89 bases, 1EE57666] [89 bases, 1EE57666] [89 bases, 1EE57666 [89 bases, 1EE57666]	39	U	g	82	132	2389	3852	0.034	1	1	chr9	+	124693710	124693798	124693748	124693725	124693747	124693763	124693782	3'-Other before central loop	hsa-mir-181b-2_39_U_g	hsa-mir-181b-2 MI0000683 [89 bases, 1EE57666] [89 bases, 1EE57666] [89 bases, 1EE57666] [89 bases, 1EE57666] [89 bases, 1EE57666 [89 bases, 1EE57666]	39	U	g	119	194	3367	5502	0.035	1	1	chr9	+	124693710	124693798	124693748	124693725	124693747	124693763	124693782	3'-Other before central loop	hsa-mir-181b-2_39_U_g	hsa-mir-181b-2 MI0000683 [89 bases, 1EE57666] [89 bases, 1EE57666] [89 bases, 1EE57666] [89 bases, 1EE57666] [89 bases, 1EE57666 [89 bases, 1EE57666]	39	U	g	142	161	3321	3784	0.043	1	1	chr9	+	124693710	124693798	124693748	124693725	124693747	124693763	124693782	3'-Other before central loop	hsa-mir-181b-2_39_U_g	hsa-mir-181b-2 MI0000683 [89 bases, 1EE57666] [89 bases, 1EE57666] [89 bases, 1EE57666] [89 bases, 1EE57666] [89 bases, 1EE57666 [89 bases, 1EE57666]	39	U	g	136	185	3855	5247	0.035	1	1	chr9	+	124693710	124693798	124693748	124693725	124693747	124693763	124693782	3'-Other before central loop	hsa-mir-181b-2_39_U_g	hsa-mir-181b-2 MI0000683 [89 bases, 1EE57666] [89 bases, 1EE57666] [89 bases, 1EE57666] [89 bases, 1EE57666] [89 bases, 1EE57666 [89 bases, 1EE57666]	39	U	g	257	294	5980	6862	0.043	1	1	chr9	+	124693710	124693798	124693748	124693725	124693747	124693763	124693782	3'-Other before central loop	hsa-mir-181b-2_39_U_g	hsa-mir-181b-2 MI0000683 [89 bases, 1EE57666] [89 bases, 1EE57666] [89 bases, 1EE57666] [89 bases, 1EE57666] [89 bases, 1EE57666 [89 bases, 1EE57666]	39	U	g	55	85	2010	3112	0.027	1	1	chr9	+	124693710	124693798	124693748	124693725	124693747	124693763	124693782	3'-Other before central loop	hsa-mir-181b-2_39_U_g	hsa-mir-181b-2 MI0000683 [89 bases, 1EE57666] [89 bases, 1EE57666] [89 bases, 1EE57666] [89 bases, 1EE57666] [89 bases, 1EE57666 [89 bases, 1EE57666]	39	U	g	107	138	3273	4237	0.033	1	1	chr9	+	124693710	124693798	124693748	124693725	124693747	124693763	124693782	3'-Other before central loop	hsa-mir-181b-2_39_U_g	hsa-mir-181b-2 MI0000683 [89 bases, 1EE57666] [89 bases, 1EE57666] [89 bases, 1EE57666] [89 bases, 1EE57666] [89 bases, 1EE57666 [89 bases, 1EE57666]	39	U	g	89	109	2543	3117	0.035	1	1	chr9	+	124693710	124693798	124693748	124693725	124693747	124693763	124693782	3'-Other before central loop	hsa-mir-181b-2_39_U_g	hsa-mir-181b-2 MI0000683 [89 bases, 1EE57666] [89 bases, 1EE57666] [89 bases, 1EE57666] [89 bases, 1EE57666] [89 bases, 1EE57666 [89 bases, 1EE57666]	39	U	g	138	180	3028	3971	0.046	1	1	chr9	+	124693710	124693798	124693748	124693725	124693747	124693763	124693782	3'-Other before central loop	hsa-mir-181b-2_39_U_g	hsa-mir-181b-2 MI0000683 [89 bases, 1EE57666] [89 bases, 1EE57666] [89 bases, 1EE57666] [89 bases, 1EE57666] [89 bases, 1EE57666 [89 bases, 1EE57666]	39	U	g	63	77	1958	2413	0.032	1	1	chr9	+	124693710	124693798	124693748	124693725	124693747	124693763	124693782	3'-Other before central loop	hsa-mir-181b-2_39_U_g	hsa-mir-181b-2 MI0000683 [89 bases, 1EE57666] [89 bases, 1EE57666] [89 bases, 1EE57666] [89 bases, 1EE57666] [89 bases, 1EE57666 [89 bases, 1EE57666]	39	U	g	92	102	2719	3031	0.034	1	1	chr9	+	124693710	124693798	124693748	124693725	124693747	124693763	124693782	3'-Other before central loop	hsa-mir-181b-2_39_U_g	hsa-mir-181b-2 MI0000683 [89 bases, 1EE57666] [89 bases, 1EE57666] [89 bases, 1EE57666] [89 bases, 1EE57666] [89 bases, 1EE57666 [89 bases, 1EE57666]	39	U	g	42	61	1785	2598	0.024	1	1	chr9	+	124693710	124693798	124693748	124693725	124693747	124693763	124693782	3'-Other before central loop	hsa-mir-181b-2_39_U_g	hsa-mir-181b-2 MI0000683 [89 bases, 1EE57666] [89 bases, 1EE57666] [89 bases, 1EE57666] [89 bases, 1EE57666] [89 bases, 1EE57666 [89 bases, 1EE57666]	39	U	g	75	108	1907	2761	0.039	1	1	chr9	+	124693710	124693798	124693748	124693725	124693747	124693763	124693782	3'-Other before central loop	hsa-mir-181b-2_39_U_g	hsa-mir-181b-2 MI0000683 [89 bases, 1EE57666] [89 bases, 1EE57666] [89 bases, 1EE57666] [89 bases, 1EE57666] [89 bases, 1EE57666 [89 bases, 1EE57666]	39	U	g	108	125	2933	3400	0.037	1	1	chr9	+	124693710	124693798	124693748	124693725	124693747	124693763	124693782	3'-Other before central loop	hsa-mir-181b-2_39_U_g	hsa-mir-181b-2 MI0000683 [89 bases, 1EE57666] [89 bases, 1EE57666] [89 bases, 1EE57666] [89 bases, 1EE57666] [89 bases, 1EE57666 [89 bases, 1EE57666]	39	U	g	170	196	4248	4910	0.04	1	1	chr9	+	124693710	124693798	124693748	124693725	124693747	124693763	124693782	3'-Other before central loop	hsa-mir-181b-2_39_U_g	hsa-mir-181b-2 MI0000683 [89 bases, 1EE57666] [89 bases, 1EE57666] [89 bases, 1EE57666] [89 bases, 1EE57666] [89 bases, 1EE57666 [89 bases, 1EE57666]	39	U	g	149	196	4150	5481	0.036	1	1	chr9	+	124693710	124693798	124693748	124693725	124693747	124693763	124693782	3'-Other before central loop	hsa-mir-181b-2_39_U_g	hsa-mir-181b-2 MI0000683 [89 bases, 1EE57666] [89 bases, 1EE57666] [89 bases, 1EE57666] [89 bases, 1EE57666] [89 bases, 1EE57666 [89 bases, 1EE57666]	39	U	g	123	137	3008	3371	0.041	1	1	chr9	+	124693710	124693798	124693748	124693725	124693747	124693763	124693782	3'-Other before central loop	hsa-mir-181b-2_39_U_g	hsa-mir-181b-2 MI0000683 [89 bases, 1EE57666] [89 bases, 1EE57666] [89 bases, 1EE57666] [89 bases, 1EE57666] [89 bases, 1EE57666 [89 bases, 1EE57666]	39	U	g	108	144	3183	4245	0.034	1	1	chr9	+	124693710	124693798	124693748	124693725	124693747	124693763	124693782	3'-Other before central loop	hsa-mir-181b-2_39_U_g	hsa-mir-181b-2 MI0000683 [89 bases, 1EE57666] [89 bases, 1EE57666] [89 bases, 1EE57666] [89 bases, 1EE57666] [89 bases, 1EE57666 [89 bases, 1EE57666]	39	U	g	174	236	5385	7329	0.032	1	1	chr9	+	124693710	124693798	124693748	124693725	124693747	124693763	124693782	3'-Other before central loop	hsa-mir-181b-2_39_U_g	hsa-mir-181b-2 MI0000683 [89 bases, 1EE57666] [89 bases, 1EE57666] [89 bases, 1EE57666] [89 bases, 1EE57666] [89 bases, 1EE57666 [89 bases, 1EE57666]	39	U	g	162	251	3601	5596	0.045	1	1	chr9	+	124693710	124693798	124693748	124693725	124693747	124693763	124693782	3'-Other before central loop	hsa-mir-181b-2_39_U_g	hsa-mir-181b-2 MI0000683 [89 bases, 1EE57666] [89 bases, 1EE57666] [89 bases, 1EE57666] [89 bases, 1EE57666] [89 bases, 1EE57666 [89 bases, 1EE57666]	39	U	g	123	177	3483	5028	0.035	1	1	chr9	+	124693710	124693798	124693748	124693725	124693747	124693763	124693782	3'-Other before central loop	hsa-mir-181b-2_39_U_g	hsa-mir-181b-2 MI0000683 [89 bases, 1EE57666] [89 bases, 1EE57666] [89 bases, 1EE57666] [89 bases, 1EE57666] [89 bases, 1EE57666 [89 bases, 1EE57666]	39	U	g	243	249	4366	4486	0.056	0.041	0.3	chr9	+	124693710	124693798	124693748	124693725	124693747	124693763	124693782	3'-Other before central loop	hsa-mir-181b-2_39_U_g	hsa-mir-181b-2 MI0000683 [89 bases, 1EE57666] [89 bases, 1EE57666] [89 bases, 1EE57666] [89 bases, 1EE57666] [89 bases, 1EE57666 [89 bases, 1EE57666]	39	U	g	111	161	2591	3768	0.043	1	1	chr9	+	124693710	124693798	124693748	124693725	124693747	124693763	124693782	3'-Other before central loop	hsa-mir-181b-2_39_U_g	hsa-mir-181b-2 MI0000683 [89 bases, 1EE57666] [89 bases, 1EE57666] [89 bases, 1EE57666] [89 bases, 1EE57666] [89 bases, 1EE57666 [89 bases, 1EE57666]	39	U	g	52	65	1861	2350	0.028	1	1	chr9	+	124693710	124693798	124693748	124693725	124693747	124693763	124693782	3'-Other before central loop	hsa-mir-181b-2_39_U_g	hsa-mir-181b-2 MI0000683 [89 bases, 1EE57666] [89 bases, 1EE57666] [89 bases, 1EE57666] [89 bases, 1EE57666] [89 bases, 1EE57666 [89 bases, 1EE57666]	39	U	g	156	220	2593	3669	0.06	0.00237	0.0191	chr9	+	124693710	124693798	124693748	124693725	124693747	124693763	124693782	3'-Other before central loop	hsa-mir-181b-2_39_U_g	hsa-mir-181b-2 MI0000683 [89 bases, 1EE57666] [89 bases, 1EE57666] [89 bases, 1EE57666] [89 bases, 1EE57666] [89 bases, 1EE57666 [89 bases, 1EE57666]	39	U	g	89	140	2635	4145	0.034	1	1	chr9	+	124693710	124693798	124693748	124693725	124693747	124693763	124693782	3'-Other before central loop	hsa-mir-181b-2_39_U_g	hsa-mir-181b-2 MI0000683 [89 bases, 1EE57666] [89 bases, 1EE57666] [89 bases, 1EE57666] [89 bases, 1EE57666] [89 bases, 1EE57666 [89 bases, 1EE57666]	39	U	g	68	64	2305	2192	0.03	1	1	chr9	+	124693710	124693798	124693748	124693725	124693747	124693763	124693782	3'-Other before central loop	hsa-mir-181b-2_39_U_g	hsa-mir-181b-2 MI0000683 [89 bases, 1EE57666] [89 bases, 1EE57666] [89 bases, 1EE57666] [89 bases, 1EE57666] [89 bases, 1EE57666 [89 bases, 1EE57666]	39	U	g	136	116	5832	4990	0.023	1	1	chr9	+	124693710	124693798	124693748	124693725	124693747	124693763	124693782	3'-Other before central loop	hsa-mir-181b-2_39_U_g	hsa-mir-181b-2 MI0000683 [89 bases, 1EE57666] [89 bases, 1EE57666] [89 bases, 1EE57666] [89 bases, 1EE57666] [89 bases, 1EE57666 [89 bases, 1EE57666]	39	U	g	463	332	13470	9665	0.034	1	1	chr9	+	124693710	124693798	124693748	124693725	124693747	124693763	124693782	3'-Other before central loop	hsa-mir-181b-2_39_U_g	hsa-mir-181b-2 MI0000683 [89 bases, 1EE57666] [89 bases, 1EE57666] [89 bases, 1EE57666] [89 bases, 1EE57666] [89 bases, 1EE57666 [89 bases, 1EE57666]	39	U	g	102	89	4390	3871	0.023	1	1	chr9	+	124693710	124693798	124693748	124693725	124693747	124693763	124693782	3'-Other before central loop	hsa-mir-181b-2_39_U_g	hsa-mir-181b-2 MI0000683 [89 bases, 1EE57666] [89 bases, 1EE57666] [89 bases, 1EE57666] [89 bases, 1EE57666] [89 bases, 1EE57666 [89 bases, 1EE57666]	39	U	g	60	68	2179	2502	0.028	1	1	chr9	+	124693710	124693798	124693748	124693725	124693747	124693763	124693782	3'-Other before central loop	hsa-mir-181b-2_39_U_g	hsa-mir-181b-2 MI0000683 [89 bases, 1EE57666] [89 bases, 1EE57666] [89 bases, 1EE57666] [89 bases, 1EE57666] [89 bases, 1EE57666 [89 bases, 1EE57666]	39	U	g	78	54	3763	2611	0.021	1	1	chr9	+	124693710	124693798	124693748	124693725	124693747	124693763	124693782	3'-Other before central loop	hsa-mir-181b-2_39_U_g	hsa-mir-181b-2 MI0000683 [89 bases, 1EE57666] [89 bases, 1EE57666] [89 bases, 1EE57666] [89 bases, 1EE57666] [89 bases, 1EE57666 [89 bases, 1EE57666]	39	U	g	151	123	7094	5788	0.021	1	1	chr9	+	124693710	124693798	124693748	124693725	124693747	124693763	124693782	3'-Other before central loop	hsa-mir-181b-2_39_U_g	hsa-mir-181b-2 MI0000683 [89 bases, 1EE57666] [89 bases, 1EE57666] [89 bases, 1EE57666] [89 bases, 1EE57666] [89 bases, 1EE57666 [89 bases, 1EE57666]	39	U	g	14	24	2217	3886	0.006	1	1	chr9	+	124693710	124693798	124693748	124693725	124693747	124693763	124693782	3'-Other before central loop	hsa-mir-181b-2_39_U_g	hsa-mir-181b-2 MI0000683 [89 bases, 1EE57666] [89 bases, 1EE57666] [89 bases, 1EE57666] [89 bases, 1EE57666] [89 bases, 1EE57666 [89 bases, 1EE57666]	39	U	g	104	167	2888	4638	0.036	1	1	chr9	+	124693710	124693798	124693748	124693725	124693747	124693763	124693782	3'-Other before central loop	hsa-mir-181b-2_39_U_g	hsa-mir-181b-2 MI0000683 [89 bases, 1EE57666] [89 bases, 1EE57666] [89 bases, 1EE57666] [89 bases, 1EE57666] [89 bases, 1EE57666 [89 bases, 1EE57666]	39	U	g	48	86	1809	3276	0.027	1	1	chr9	+	124693710	124693798	124693748	124693725	124693747	124693763	124693782	3'-Other before central loop	hsa-mir-181b-2_39_U_g	hsa-mir-181b-2 MI0000683 [89 bases, 1EE57666] [89 bases, 1EE57666] [89 bases, 1EE57666] [89 bases, 1EE57666] [89 bases, 1EE57666 [89 bases, 1EE57666]	39	U	g	111	166	3392	5098	0.033	1	1	chr9	+	124693710	124693798	124693748	124693725	124693747	124693763	124693782	3'-Other before central loop	hsa-mir-181b-2_39_U_g	hsa-mir-181b-2 MI0000683 [89 bases, 1EE57666] [89 bases, 1EE57666] [89 bases, 1EE57666] [89 bases, 1EE57666] [89 bases, 1EE57666 [89 bases, 1EE57666]	39	U	g	128	189	3704	5484	0.035	1	1	chr9	+	124693710	124693798	124693748	124693725	124693747	124693763	124693782	3'-Other before central loop	hsa-mir-181b-2_39_U_g	hsa-mir-181b-2 MI0000683 [89 bases, 1EE57666] [89 bases, 1EE57666] [89 bases, 1EE57666] [89 bases, 1EE57666] [89 bases, 1EE57666 [89 bases, 1EE57666]	39	U	g	151	197	4478	5862	0.034	1	1	chr9	+	124693710	124693798	124693748	124693725	124693747	124693763	124693782	3'-Other before central loop	hsa-mir-181b-2_39_U_g	hsa-mir-181b-2 MI0000683 [89 bases, 1EE57666] [89 bases, 1EE57666] [89 bases, 1EE57666] [89 bases, 1EE57666] [89 bases, 1EE57666 [89 bases, 1EE57666]	39	U	g	95	135	2756	3923	0.034	1	1	chr9	+	124693710	124693798	124693748	124693725	124693747	124693763	124693782	3'-Other before central loop	hsa-mir-181b-2_39_U_g	hsa-mir-181b-2 MI0000683 [89 bases, 1EE57666] [89 bases, 1EE57666] [89 bases, 1EE57666] [89 bases, 1EE57666] [89 bases, 1EE57666 [89 bases, 1EE57666]	39	U	g	81	104	2829	3658	0.029	1	1	chr9	+	124693710	124693798	124693748	124693725	124693747	124693763	124693782	3'-Other before central loop	hsa-mir-181b-2_39_U_g	hsa-mir-181b-2 MI0000683 [89 bases, 1EE57666] [89 bases, 1EE57666] [89 bases, 1EE57666] [89 bases, 1EE57666] [89 bases, 1EE57666 [89 bases, 1EE57666]	39	U	g	181	221	4137	5064	0.044	1	1	chr9	+	124693710	124693798	124693748	124693725	124693747	124693763	124693782	3'-Other before central loop	hsa-mir-181b-2_39_U_g	hsa-mir-181b-2 MI0000683 [89 bases, 1EE57666] [89 bases, 1EE57666] [89 bases, 1EE57666] [89 bases, 1EE57666] [89 bases, 1EE57666 [89 bases, 1EE57666]	39	U	g	136	198	3318	4835	0.041	1	1	chr9	+	124693710	124693798	124693748	124693725	124693747	124693763	124693782	3'-Other before central loop	hsa-mir-181b-2_39_U_g	hsa-mir-181b-2 MI0000683 [89 bases, 1EE57666] [89 bases, 1EE57666] [89 bases, 1EE57666] [89 bases, 1EE57666] [89 bases, 1EE57666 [89 bases, 1EE57666]	39	U	g	101	153	2248	3420	0.045	1	1	chr9	+	124693710	124693798	124693748	124693725	124693747	124693763	124693782	3'-Other before central loop	hsa-mir-181b-2_39_U_g	hsa-mir-181b-2 MI0000683 [89 bases, 1EE57666] [89 bases, 1EE57666] [89 bases, 1EE57666] [89 bases, 1EE57666] [89 bases, 1EE57666 [89 bases, 1EE57666]	39	U	g	108	146	3094	4196	0.035	1	1	chr9	+	124693710	124693798	124693748	124693725	124693747	124693763	124693782	3'-Other before central loop	hsa-mir-181b-2_39_U_g	hsa-mir-181b-2 MI0000683 [89 bases, 1EE57666] [89 bases, 1EE57666] [89 bases, 1EE57666] [89 bases, 1EE57666] [89 bases, 1EE57666 [89 bases, 1EE57666]	39	U	g	79	122	2573	4005	0.031	1	1	chr9	+	124693710	124693798	124693748	124693725	124693747	124693763	124693782	3'-Other before central loop	hsa-mir-181b-2_39_U_g	hsa-mir-181b-2 MI0000683 [89 bases, 1EE57666] [89 bases, 1EE57666] [89 bases, 1EE57666] [89 bases, 1EE57666] [89 bases, 1EE57666 [89 bases, 1EE57666]	39	U	g	240	316	6802	8958	0.035	1	1	chr9	+	124693710	124693798	124693748	124693725	124693747	124693763	124693782	3'-Other before central loop	hsa-mir-181b-2_39_U_g	hsa-mir-181b-2 MI0000683 [89 bases, 1EE57666] [89 bases, 1EE57666] [89 bases, 1EE57666] [89 bases, 1EE57666] [89 bases, 1EE57666 [89 bases, 1EE57666]	39	U	g	137	138	4236	4290	0.032	1	1	chr9	+	124693710	124693798	124693748	124693725	124693747	124693763	124693782	3'-Other before central loop	hsa-mir-181b-2_39_U_g	hsa-mir-181b-2 MI0000683 [89 bases, 1EE57666] [89 bases, 1EE57666] [89 bases, 1EE57666] [89 bases, 1EE57666] [89 bases, 1EE57666 [89 bases, 1EE57666]	39	U	g	149	224	4195	6321	0.036	1	1	chr9	+	124693710	124693798	124693748	124693725	124693747	124693763	124693782	3'-Other before central loop	hsa-mir-181b-2_39_U_g	hsa-mir-181b-2 MI0000683 [89 bases, 1EE57666] [89 bases, 1EE57666] [89 bases, 1EE57666] [89 bases, 1EE57666] [89 bases, 1EE57666 [89 bases, 1EE57666]	39	U	g	62	51	2942	2437	0.021	1	1	chr9	+	124693710	124693798	124693748	124693725	124693747	124693763	124693782	3'-Other before central loop	hsa-mir-181b-2_39_U_g	hsa-mir-181b-2 MI0000683 [89 bases, 1EE57666] [89 bases, 1EE57666] [89 bases, 1EE57666] [89 bases, 1EE57666] [89 bases, 1EE57666 [89 bases, 1EE57666]	39	U	g	274	278	9491	9663	0.029	1	1	chr9	+	124693710	124693798	124693748	124693725	124693747	124693763	124693782	3'-Other before central loop	hsa-mir-181b-2_39_U_g	hsa-mir-181b-2 MI0000683 [89 bases, 1EE57666] [89 bases, 1EE57666] [89 bases, 1EE57666] [89 bases, 1EE57666] [89 bases, 1EE57666 [89 bases, 1EE57666]	39	U	g	110	76	4894	3387	0.022	1	1	chr9	+	124693710	124693798	124693748	124693725	124693747	124693763	124693782	3'-Other before central loop	hsa-mir-181b-2_39_U_g	hsa-mir-181b-2 MI0000683 [89 bases, 1EE57666] [89 bases, 1EE57666] [89 bases, 1EE57666] [89 bases, 1EE57666] [89 bases, 1EE57666 [89 bases, 1EE57666]	39	U	g	68	45	5075	3369	0.013	1	1	chr9	+	124693710	124693798	124693748	124693725	124693747	124693763	124693782	3'-Other before central loop	hsa-mir-181b-2_39_U_g	hsa-mir-181b-2 MI0000683 [89 bases, 1EE57666] [89 bases, 1EE57666] [89 bases, 1EE57666] [89 bases, 1EE57666] [89 bases, 1EE57666 [89 bases, 1EE57666]	39	U	g	61	62	3266	3342	0.019	1	1	chr9	+	124693710	124693798	124693748	124693725	124693747	124693763	124693782	3'-Other before central loop	hsa-mir-181b-2_39_U_g	hsa-mir-181b-2 MI0000683 [89 bases, 1EE57666] [89 bases, 1EE57666] [89 bases, 1EE57666] [89 bases, 1EE57666] [89 bases, 1EE57666 [89 bases, 1EE57666]	39	U	g	153	124	9506	7750	0.016	1	1	chr9	+	124693710	124693798	124693748	124693725	124693747	124693763	124693782	3'-Other before central loop	hsa-mir-181b-2_39_U_g	hsa-mir-181b-2 MI0000683 [89 bases, 1EE57666] [89 bases, 1EE57666] [89 bases, 1EE57666] [89 bases, 1EE57666] [89 bases, 1EE57666 [89 bases, 1EE57666]	39	U	g	124	71	5085	2938	0.024	1	1	chr9	+	124693710	124693798	124693748	124693725	124693747	124693763	124693782	3'-Other before central loop	hsa-mir-181b-2_39_U_g	hsa-mir-181b-2 MI0000683 [89 bases, 1EE57666] [89 bases, 1EE57666] [89 bases, 1EE57666] [89 bases, 1EE57666] [89 bases, 1EE57666 [89 bases, 1EE57666]	39	U	g	86	90	3398	3560	0.025	1	1	chr9	+	124693710	124693798	124693748	124693725	124693747	124693763	124693782	3'-Other before central loop	hsa-mir-181b-2_39_U_g	hsa-mir-181b-2 MI0000683 [89 bases, 1EE57666] [89 bases, 1EE57666] [89 bases, 1EE57666] [89 bases, 1EE57666] [89 bases, 1EE57666 [89 bases, 1EE57666]	39	U	g	71	53	3183	2403	0.022	1	1	chr9	+	124693710	124693798	124693748	124693725	124693747	124693763	124693782	3'-Other before central loop	hsa-mir-181b-2_39_U_g	hsa-mir-181b-2 MI0000683 [89 bases, 1EE57666] [89 bases, 1EE57666] [89 bases, 1EE57666] [89 bases, 1EE57666] [89 bases, 1EE57666 [89 bases, 1EE57666]	39	U	g	30	27	1882	1740	0.016	1	1	chr9	+	124693710	124693798	124693748	124693725	124693747	124693763	124693782	3'-Other before central loop	hsa-mir-181b-2_39_U_g	hsa-mir-181b-2 MI0000683 [89 bases, 1EE57666] [89 bases, 1EE57666] [89 bases, 1EE57666] [89 bases, 1EE57666] [89 bases, 1EE57666 [89 bases, 1EE57666]	39	U	g	236	189	8006	6438	0.029	1	1	chr9	+	124693710	124693798	124693748	124693725	124693747	124693763	124693782	3'-Other before central loop	hsa-mir-181b-2_39_U_g	hsa-mir-181b-2 MI0000683 [89 bases, 1EE57666] [89 bases, 1EE57666] [89 bases, 1EE57666] [89 bases, 1EE57666] [89 bases, 1EE57666 [89 bases, 1EE57666]	39	U	g	67	68	3429	3499	0.02	1	1	chr9	+	124693710	124693798	124693748	124693725	124693747	124693763	124693782	3'-Other before central loop	hsa-mir-181b-2_39_U_g	hsa-mir-181b-2 MI0000683 [89 bases, 1EE57666] [89 bases, 1EE57666] [89 bases, 1EE57666] [89 bases, 1EE57666] [89 bases, 1EE57666 [89 bases, 1EE57666]	39	U	g	70	55	4505	3555	0.016	1	1	chr9	+	124693710	124693798	124693748	124693725	124693747	124693763	124693782	3'-Other before central loop	hsa-mir-181b-2_39_U_g	hsa-mir-181b-2 MI0000683 [89 bases, 1EE57666] [89 bases, 1EE57666] [89 bases, 1EE57666] [89 bases, 1EE57666] [89 bases, 1EE57666 [89 bases, 1EE57666]	39	U	g	101	80	3784	3006	0.027	1	1	chr9	+	124693710	124693798	124693748	124693725	124693747	124693763	124693782	3'-Other before central loop	hsa-mir-181b-2_39_U_g	hsa-mir-181b-2 MI0000683 [89 bases, 1EE57666] [89 bases, 1EE57666] [89 bases, 1EE57666] [89 bases, 1EE57666] [89 bases, 1EE57666 [89 bases, 1EE57666]	39	U	g	127	174	4128	5659	0.031	1	1	chr9	+	124693710	124693798	124693748	124693725	124693747	124693763	124693782	3'-Other before central loop	hsa-mir-181b-2_39_U_g	hsa-mir-181b-2 MI0000683 [89 bases, 1EE57666] [89 bases, 1EE57666] [89 bases, 1EE57666] [89 bases, 1EE57666] [89 bases, 1EE57666 [89 bases, 1EE57666]	39	U	g	139	100	5878	4237	0.024	1	1	chr9	+	124693710	124693798	124693748	124693725	124693747	124693763	124693782	3'-Other before central loop	hsa-mir-181b-2_39_U_g	hsa-mir-181b-2 MI0000683 [89 bases, 1EE57666] [89 bases, 1EE57666] [89 bases, 1EE57666] [89 bases, 1EE57666] [89 bases, 1EE57666 [89 bases, 1EE57666]	39	U	g	319	187	13461	7916	0.024	1	1	chr9	+	124693710	124693798	124693748	124693725	124693747	124693763	124693782	3'-Other before central loop	hsa-mir-181b-2_39_U_g	hsa-mir-181b-2 MI0000683 [89 bases, 1EE57666] [89 bases, 1EE57666] [89 bases, 1EE57666] [89 bases, 1EE57666] [89 bases, 1EE57666 [89 bases, 1EE57666]	39	U	g	138	142	4687	4825	0.029	1	1	chr9	+	124693710	124693798	124693748	124693725	124693747	124693763	124693782	3'-Other before central loop	hsa-mir-181b-2_39_U_g	hsa-mir-181b-2 MI0000683 [89 bases, 1EE57666] [89 bases, 1EE57666] [89 bases, 1EE57666] [89 bases, 1EE57666] [89 bases, 1EE57666 [89 bases, 1EE57666]	39	U	g	76	24	6982	2214	0.011	1	1	chr9	+	124693710	124693798	124693748	124693725	124693747	124693763	124693782	3'-Other before central loop	hsa-mir-181b-2_39_U_g	hsa-mir-181b-2 MI0000683 [89 bases, 1EE57666] [89 bases, 1EE57666] [89 bases, 1EE57666] [89 bases, 1EE57666] [89 bases, 1EE57666 [89 bases, 1EE57666]	39	U	g	213	133	10087	6327	0.021	1	1	chr9	+	124693710	124693798	124693748	124693725	124693747	124693763	124693782	3'-Other before central loop	hsa-mir-181b-2_39_U_g	hsa-mir-181b-2 MI0000683 [89 bases, 1EE57666] [89 bases, 1EE57666] [89 bases, 1EE57666] [89 bases, 1EE57666] [89 bases, 1EE57666 [89 bases, 1EE57666]	39	U	g	1060	112	49479	5256	0.021	1	1	chr9	+	124693710	124693798	124693748	124693725	124693747	124693763	124693782	3'-Other before central loop	hsa-mir-181b-2_39_U_g	hsa-mir-181b-2 MI0000683 [89 bases, 1EE57666] [89 bases, 1EE57666] [89 bases, 1EE57666] [89 bases, 1EE57666] [89 bases, 1EE57666 [89 bases, 1EE57666]	39	U	g	261	86	10578	3489	0.025	1	1	chr9	+	124693710	124693798	124693748	124693725	124693747	124693763	124693782	3'-Other before central loop	hsa-mir-181b-2_39_U_g	hsa-mir-181b-2 MI0000683 [89 bases, 1EE57666] [89 bases, 1EE57666] [89 bases, 1EE57666] [89 bases, 1EE57666] [89 bases, 1EE57666 [89 bases, 1EE57666]	39	U	g	176	128	7027	5144	0.025	1	1	chr9	+	124693710	124693798	124693748	124693725	124693747	124693763	124693782	3'-Other before central loop	hsa-mir-181b-2_39_U_g	hsa-mir-181b-2 MI0000683 [89 bases, 1EE57666] [89 bases, 1EE57666] [89 bases, 1EE57666] [89 bases, 1EE57666] [89 bases, 1EE57666 [89 bases, 1EE57666]	39	U	g	90	141	3229	5093	0.028	1	1	chr9	+	124693710	124693798	124693748	124693725	124693747	124693763	124693782	3'-Other before central loop	hsa-mir-181b-2_39_U_g	hsa-mir-181b-2 MI0000683 [89 bases, 1EE57666] [89 bases, 1EE57666] [89 bases, 1EE57666] [89 bases, 1EE57666] [89 bases, 1EE57666 [89 bases, 1EE57666]	39	U	g	81	85	2794	2960	0.029	1	1	chr9	+	124693710	124693798	124693748	124693725	124693747	124693763	124693782	3'-Other before central loop	hsa-mir-181b-2_39_U_g	hsa-mir-181b-2 MI0000683 [89 bases, 1EE57666] [89 bases, 1EE57666] [89 bases, 1EE57666] [89 bases, 1EE57666] [89 bases, 1EE57666 [89 bases, 1EE57666]	39	U	g	73	44	2839	1748	0.026	1	1	chr9	+	124693710	124693798	124693748	124693725	124693747	124693763	124693782	3'-Other before central loop	hsa-mir-181b-2_39_U_g	hsa-mir-181b-2 MI0000683 [89 bases, 1EE57666] [89 bases, 1EE57666] [89 bases, 1EE57666] [89 bases, 1EE57666] [89 bases, 1EE57666 [89 bases, 1EE57666]	39	U	g	43	44	2181	2274	0.02	1	1	chr9	+	124693710	124693798	124693748	124693725	124693747	124693763	124693782	3'-Other before central loop	hsa-mir-181b-2_39_U_g	hsa-mir-181b-2 MI0000683 [89 bases, 1EE57666] [89 bases, 1EE57666] [89 bases, 1EE57666] [89 bases, 1EE57666] [89 bases, 1EE57666 [89 bases, 1EE57666]	39	U	g	208	176	7246	6131	0.029	1	1	chr9	+	124693710	124693798	124693748	124693725	124693747	124693763	124693782	3'-Other before central loop	hsa-mir-181b-2_39_U_g	hsa-mir-181b-2 MI0000683 [89 bases, 1EE57666] [89 bases, 1EE57666] [89 bases, 1EE57666] [89 bases, 1EE57666] [89 bases, 1EE57666 [89 bases, 1EE57666]	39	U	g	229	212	7665	7096	0.03	1	1	chr9	+	124693710	124693798	124693748	124693725	124693747	124693763	124693782	3'-Other before central loop	hsa-mir-181b-2_39_U_g	hsa-mir-181b-2 MI0000683 [89 bases, 1EE57666] [89 bases, 1EE57666] [89 bases, 1EE57666] [89 bases, 1EE57666] [89 bases, 1EE57666 [89 bases, 1EE57666]	39	U	g	193	155	6740	5430	0.029	1	1	chr9	+	124693710	124693798	124693748	124693725	124693747	124693763	124693782	3'-Other before central loop	hsa-mir-181b-2_39_U_g	hsa-mir-181b-2 MI0000683 [89 bases, 1EE57666] [89 bases, 1EE57666] [89 bases, 1EE57666] [89 bases, 1EE57666] [89 bases, 1EE57666 [89 bases, 1EE57666]	39	U	g	300	242	9361	7574	0.032	1	1	chr9	+	124693710	124693798	124693748	124693725	124693747	124693763	124693782	3'-Other before central loop	hsa-mir-181b-2_39_U_g	hsa-mir-181b-2 MI0000683 [89 bases, 1EE57666] [89 bases, 1EE57666] [89 bases, 1EE57666] [89 bases, 1EE57666] [89 bases, 1EE57666 [89 bases, 1EE57666]	39	U	g	487	397	12820	10466	0.038	1	1	chr9	+	124693710	124693798	124693748	124693725	124693747	124693763	124693782	3'-Other before central loop	hsa-mir-181b-2_39_U_g	hsa-mir-181b-2 MI0000683 [89 bases, 1EE57666] [89 bases, 1EE57666] [89 bases, 1EE57666] [89 bases, 1EE57666] [89 bases, 1EE57666 [89 bases, 1EE57666]	39	U	g	98	77	4325	3430	0.023	1	1	chr9	+	124693710	124693798	124693748	124693725	124693747	124693763	124693782	3'-Other before central loop	hsa-mir-181b-2_39_U_g	hsa-mir-181b-2 MI0000683 [89 bases, 1EE57666] [89 bases, 1EE57666] [89 bases, 1EE57666] [89 bases, 1EE57666] [89 bases, 1EE57666 [89 bases, 1EE57666]	39	U	g	162	132	7441	6066	0.022	1	1	chr9	+	124693710	124693798	124693748	124693725	124693747	124693763	124693782	3'-Other before central loop	hsa-mir-181b-2_39_U_g	hsa-mir-181b-2 MI0000683 [89 bases, 1EE57666] [89 bases, 1EE57666] [89 bases, 1EE57666] [89 bases, 1EE57666] [89 bases, 1EE57666 [89 bases, 1EE57666]	39	U	g	150	205	5098	6997	0.029	1	1	chr9	+	124693710	124693798	124693748	124693725	124693747	124693763	124693782	3'-Other before central loop	hsa-mir-181b-2_39_U_g	hsa-mir-181b-2 MI0000683 [89 bases, 1EE57666] [89 bases, 1EE57666] [89 bases, 1EE57666] [89 bases, 1EE57666] [89 bases, 1EE57666 [89 bases, 1EE57666]	39	U	g	294	407	7362	10196	0.04	1	1	chr9	+	124693710	124693798	124693748	124693725	124693747	124693763	124693782	3'-Other before central loop	hsa-mir-181b-2_39_U_g	hsa-mir-181b-2 MI0000683 [89 bases, 1EE57666] [89 bases, 1EE57666] [89 bases, 1EE57666] [89 bases, 1EE57666] [89 bases, 1EE57666 [89 bases, 1EE57666]	39	U	g	109	179	3419	5623	0.032	1	1	chr9	+	124693710	124693798	124693748	124693725	124693747	124693763	124693782	3'-Other before central loop	hsa-mir-181b-2_39_U_g	hsa-mir-181b-2 MI0000683 [89 bases, 1EE57666] [89 bases, 1EE57666] [89 bases, 1EE57666] [89 bases, 1EE57666] [89 bases, 1EE57666 [89 bases, 1EE57666]	39	U	g	250	345	5761	7971	0.043	1	1	chr9	+	124693710	124693798	124693748	124693725	124693747	124693763	124693782	3'-Other before central loop	hsa-mir-181b-2_39_U_g	hsa-mir-181b-2 MI0000683 [89 bases, 1EE57666] [89 bases, 1EE57666] [89 bases, 1EE57666] [89 bases, 1EE57666] [89 bases, 1EE57666 [89 bases, 1EE57666]	39	U	g	391	589	7056	10642	0.055	0.00519	0.0393	chr9	+	124693710	124693798	124693748	124693725	124693747	124693763	124693782	3'-Other before central loop	hsa-mir-181b-2_39_U_g	hsa-mir-181b-2 MI0000683 [89 bases, 1EE57666] [89 bases, 1EE57666] [89 bases, 1EE57666] [89 bases, 1EE57666] [89 bases, 1EE57666 [89 bases, 1EE57666]	39	U	g	96	143	3201	4795	0.03	1	1	chr9	+	124693710	124693798	124693748	124693725	124693747	124693763	124693782	3'-Other before central loop	hsa-mir-181b-2_39_U_g	hsa-mir-181b-2 MI0000683 [89 bases, 1EE57666] [89 bases, 1EE57666] [89 bases, 1EE57666] [89 bases, 1EE57666] [89 bases, 1EE57666 [89 bases, 1EE57666]	39	U	g	202	267	6009	7943	0.034	1	1	chr9	+	124693710	124693798	124693748	124693725	124693747	124693763	124693782	3'-Other before central loop	hsa-mir-181b-2_39_U_g	hsa-mir-181b-2 MI0000683 [89 bases, 1EE57666] [89 bases, 1EE57666]	39	U	g	48	10	2677	597	0.018	1	1	chr9	+	124693710	124693798	124693748	124693725	124693747	124693763	124693782	3'-Other before central loop	hsa-mir-181b-2_39_U_g	hsa-mir-181b-2 MI0000683 [89 bases, 1EE57666] [89 bases, 1EE57666] [89 bases, 1EE57666]	39	U	g	66	16	3372	851	0.02	1	1	chr9	+	124693710	124693798	124693748	124693725	124693747	124693763	124693782	3'-Other before central loop	hsa-mir-181b-2_39_U_g	hsa-mir-181b-2 MI0000683 [89 bases, 1EE57666] [89 bases, 1EE57666]	39	U	g	42	28	3051	2039	0.014	1	1	chr9	+	124693710	124693798	124693748	124693725	124693747	124693763	124693782	3'-Other before central loop	hsa-mir-181b-2_39_U_g	hsa-mir-181b-2 MI0000683 [89 bases, 1EE57666] [89 bases, 1EE57666] [89 bases, 1EE57666]	39	U	g	143	31	5454	1203	0.026	1	1	chr9	+	124693710	124693798	124693748	124693725	124693747	124693763	124693782	3'-Other before central loop	hsa-mir-181b-2_39_U_g	hsa-mir-181b-2 MI0000683 [89 bases, 1EE57666] [89 bases, 1EE57666] [89 bases, 1EE57666]	39	U	g	264	54	13493	2785	0.02	1	1	chr9	+	124693710	124693798	124693748	124693725	124693747	124693763	124693782	3'-Other before central loop	hsa-mir-181b-2_39_U_g	hsa-mir-181b-2 MI0000683 [89 bases, 1EE57666] [89 bases, 1EE57666] [89 bases, 1EE57666]	39	U	g	247	95	9906	3846	0.025	1	1	chr9	+	124693710	124693798	124693748	124693725	124693747	124693763	124693782	3'-Other before central loop	hsa-mir-181b-2_39_U_g	hsa-mir-181b-2 MI0000683 [89 bases, 1EE57666] [89 bases, 1EE57666] [89 bases, 1EE57666]	39	U	g	121	23	5805	1149	0.021	1	1	chr9	+	124693710	124693798	124693748	124693725	124693747	124693763	124693782	3'-Other before central loop	hsa-mir-181b-2_39_U_g	hsa-mir-181b-2 MI0000683 [89 bases, 1EE57666] [89 bases, 1EE57666] [89 bases, 1EE57666]	39	U	g	421	72	21565	3736	0.02	1	1	chr9	+	124693710	124693798	124693748	124693725	124693747	124693763	124693782	3'-Other before central loop	hsa-mir-181b-2_39_U_g	hsa-mir-181b-2 MI0000683 [89 bases, 1EE57666] [89 bases, 1EE57666]	39	U	g	134	78	7602	4436	0.018	1	1	chr9	+	124693710	124693798	124693748	124693725	124693747	124693763	124693782	3'-Other before central loop	hsa-mir-181b-2_39_U_g	hsa-mir-181b-2 MI0000683 [89 bases, 1EE57666] [89 bases, 1EE57666] [89 bases, 1EE57666]	39	U	g	306	48	10131	1620	0.03	1	1	chr9	+	124693710	124693798	124693748	124693725	124693747	124693763	124693782	3'-Other before central loop	hsa-mir-181b-2_39_U_g	hsa-mir-181b-2 MI0000683 [89 bases, 1EE57666] [89 bases, 1EE57666] [89 bases, 1EE57666]	39	U	g	263	42	16551	2685	0.016	1	1	chr9	+	124693710	124693798	124693748	124693725	124693747	124693763	124693782	3'-Other before central loop	hsa-mir-181b-2_39_U_g	hsa-mir-181b-2 MI0000683 [89 bases, 1EE57666] [89 bases, 1EE57666] [89 bases, 1EE57666]	39	U	g	378	133	15326	5426	0.025	1	1	chr9	+	124693710	124693798	124693748	124693725	124693747	124693763	124693782	3'-Other before central loop	hsa-mir-181b-2_39_U_g	hsa-mir-181b-2 MI0000683 [89 bases, 1EE57666] [89 bases, 1EE57666] [89 bases, 1EE57666] [89 bases, 1EE57666] [89 bases, 1EE57666 [89 bases, 1EE57666]	39	U	g	0	0	0	0	0	1	1	chr9	+	124693710	124693798	124693748	124693725	124693747	124693763	124693782	3'-Other before central loop	hsa-mir-181b-2_39_U_g	hsa-mir-181b-2 MI0000683 [89 bases, 1EE57666] [89 bases, 1EE57666] [89 bases, 1EE57666] [89 bases, 1EE57666] [89 bases, 1EE57666 [89 bases, 1EE57666]	39	U	g	1	4	332	1358	0.003	1	1	chr9	+	124693710	124693798	124693748	124693725	124693747	124693763	124693782	3'-Other before central loop	hsa-mir-181b-2_39_U_g	hsa-mir-181b-2 MI0000683 [89 bases, 1EE57666] [89 bases, 1EE57666] [89 bases, 1EE57666] [89 bases, 1EE57666] [89 bases, 1EE57666 [89 bases, 1EE57666]	39	U	g	6	69	79	911	0.076	0.000162	0.00075	chr9	+	124693710	124693798	124693748	124693725	124693747	124693763	124693782	3'-Other before central loop	hsa-mir-181b-2_39_U_g	hsa-mir-181b-2 MI0000683 [89 bases, 1EE57666] [89 bases, 1EE57666] [89 bases, 1EE57666] [89 bases, 1EE57666] [89 bases, 1EE57666 [89 bases, 1EE57666]	39	U	g	15	29	489	964	0.031	1	1	chr9	+	124693710	124693798	124693748	124693725	124693747	124693763	124693782	3'-Other before central loop	hsa-mir-181b-2_39_U_g	hsa-mir-181b-2 MI0000683 [89 bases, 1EE57666] [89 bases, 1EE57666] [89 bases, 1EE57666] [89 bases, 1EE57666] [89 bases, 1EE57666 [89 bases, 1EE57666]	39	U	g	0	0	0	0	0	1	1	chr9	+	124693710	124693798	124693748	124693725	124693747	124693763	124693782	3'-Other before central loop	hsa-mir-181b-2_39_U_g	hsa-mir-181b-2 MI0000683 [89 bases, 1EE57666] [89 bases, 1EE57666] [89 bases, 1EE57666]	39	U	g	1	1	1891	2891	0.001	1	1	chr9	+	124693710	124693798	124693748	124693725	124693747	124693763	124693782	3'-Other before central loop	hsa-mir-181b-2_39_U_g	hsa-mir-181b-2 MI0000683 [89 bases, 1EE57666] [89 bases, 1EE57666] [89 bases, 1EE57666]	39	U	g	2	2	1646	2257	0.001	1	1	chr9	+	124693710	124693798	124693748	124693725	124693747	124693763	124693782	3'-Other before central loop	hsa-mir-181b-2_39_U_g	hsa-mir-181b-2 MI0000683 [89 bases, 1EE57666] [89 bases, 1EE57666] [89 bases, 1EE57666] [89 bases, 1EE57666] [89 bases, 1EE57666 [89 bases, 1EE57666]	39	U	g	177	64	3172	1154	0.056	0.183	1	chr9	+	124693710	124693798	124693748	124693725	124693747	124693763	124693782	3'-Other before central loop	hsa-mir-181b-2_39_U_g	hsa-mir-181b-2 MI0000683 [89 bases, 1EE57666] [89 bases, 1EE57666] [89 bases, 1EE57666] [89 bases, 1EE57666] [89 bases, 1EE57666 [89 bases, 1EE57666]	39	U	g	81	41	2242	1162	0.036	1	1	chr9	+	124693710	124693798	124693748	124693725	124693747	124693763	124693782	3'-Other before central loop	hsa-mir-181b-2_39_U_g	hsa-mir-181b-2 MI0000683 [89 bases, 1EE57666] [89 bases, 1EE57666] [89 bases, 1EE57666] [89 bases, 1EE57666] [89 bases, 1EE57666 [89 bases, 1EE57666]	39	U	g	29	51	2352	4185	0.012	1	1	chr9	+	124693710	124693798	124693748	124693725	124693747	124693763	124693782	3'-Other before central loop	hsa-mir-181b-2_39_U_g	hsa-mir-181b-2 MI0000683 [89 bases, 1EE57666] [89 bases, 1EE57666] [89 bases, 1EE57666] [89 bases, 1EE57666] [89 bases, 1EE57666 [89 bases, 1EE57666]	39	U	g	9	20	1400	3185	0.006	1	1	chr9	+	124693710	124693798	124693748	124693725	124693747	124693763	124693782	3'-Other before central loop	hsa-mir-181b-2_39_U_g	hsa-mir-181b-2 MI0000683 [89 bases, 1EE57666] [89 bases, 1EE57666] [89 bases, 1EE57666] [89 bases, 1EE57666] [89 bases, 1EE57666 [89 bases, 1EE57666]	39	U	g	12	18	1417	2179	0.008	1	1	chr9	+	124693710	124693798	124693748	124693725	124693747	124693763	124693782	3'-Other before central loop	hsa-mir-181b-2_39_U_g	hsa-mir-181b-2 MI0000683 [89 bases, 1EE57666] [89 bases, 1EE57666] [89 bases, 1EE57666] [89 bases, 1EE57666] [89 bases, 1EE57666 [89 bases, 1EE57666]	39	U	g	17	31	1871	3478	0.009	1	1	chr9	+	124693710	124693798	124693748	124693725	124693747	124693763	124693782	3'-Other before central loop	hsa-mir-181b-2_39_U_g	hsa-mir-181b-2 MI0000683 [89 bases, 1EE57666] [89 bases, 1EE57666] [89 bases, 1EE57666] [89 bases, 1EE57666] [89 bases, 1EE57666 [89 bases, 1EE57666]	39	U	g	27	39	1914	2823	0.014	1	1	chr9	+	124693710	124693798	124693748	124693725	124693747	124693763	124693782	3'-Other before central loop	hsa-mir-181b-2_39_U_g	hsa-mir-181b-2 MI0000683 [89 bases, 1EE57666] [89 bases, 1EE57666] [89 bases, 1EE57666] [89 bases, 1EE57666] [89 bases, 1EE57666 [89 bases, 1EE57666]	39	U	g	4	15	302	1143	0.013	1	1	chr9	+	124693710	124693798	124693748	124693725	124693747	124693763	124693782	3'-Other before central loop	hsa-mir-181b-2_39_U_g	hsa-mir-181b-2 MI0000683 [89 bases, 1EE57666] [89 bases, 1EE57666] [89 bases, 1EE57666] [89 bases, 1EE57666] [89 bases, 1EE57666 [89 bases, 1EE57666]	39	U	g	13	5	4863	2091	0.003	1	1	chr9	+	124693710	124693798	124693748	124693725	124693747	124693763	124693782	3'-Other before central loop	hsa-mir-181b-2_39_U_g	hsa-mir-181b-2 MI0000683 [89 bases, 1EE57666] [89 bases, 1EE57666] [89 bases, 1EE57666] [89 bases, 1EE57666] [89 bases, 1EE57666 [89 bases, 1EE57666]	39	U	g	250	120	11668	5633	0.021	1	1	chr9	+	124693710	124693798	124693748	124693725	124693747	124693763	124693782	3'-Other before central loop	hsa-mir-181b-2_39_U_g	hsa-mir-181b-2 MI0000683 [89 bases, 1EE57666] [89 bases, 1EE57666] [89 bases, 1EE57666] [89 bases, 1EE57666] [89 bases, 1EE57666 [89 bases, 1EE57666]	39	U	g	1	1	772	849	0.001	1	1	chr9	+	124693710	124693798	124693748	124693725	124693747	124693763	124693782	3'-Other before central loop	hsa-mir-181b-2_39_U_g	hsa-mir-181b-2 MI0000683 [89 bases, 1EE57666] [89 bases, 1EE57666] [89 bases, 1EE57666] [89 bases, 1EE57666] [89 bases, 1EE57666 [89 bases, 1EE57666]	39	U	g	2	2	2507	2822	0.001	1	1	chr9	+	124693710	124693798	124693748	124693725	124693747	124693763	124693782	3'-Other before central loop	hsa-mir-181b-2_39_U_g	hsa-mir-181b-2 MI0000683 [89 bases, 1EE57666] [89 bases, 1EE57666] [89 bases, 1EE57666] [89 bases, 1EE57666] [89 bases, 1EE57666 [89 bases, 1EE57666]	39	U	g	1	1	682	1216	0.001	1	1	chr9	+	124693710	124693798	124693748	124693725	124693747	124693763	124693782	3'-Other before central loop	hsa-mir-181b-2_39_U_g	hsa-mir-181b-2 MI0000683 [89 bases, 1EE57666] [89 bases, 1EE57666] [89 bases, 1EE57666] [89 bases, 1EE57666] [89 bases, 1EE57666 [89 bases, 1EE57666]	39	U	g	2	2	2403	3308	0.001	1	1	chr9	+	124693710	124693798	124693748	124693725	124693747	124693763	124693782	3'-Other before central loop	hsa-mir-181b-2_39_U_g	hsa-mir-181b-2 MI0000683 [89 bases, 1EE57666] [89 bases, 1EE57666] [89 bases, 1EE57666] [89 bases, 1EE57666] [89 bases, 1EE57666 [89 bases, 1EE57666]	39	U	g	1	1	992	1026	0.001	1	1	chr9	+	124693710	124693798	124693748	124693725	124693747	124693763	124693782	3'-Other before central loop	hsa-mir-181b-2_39_U_g	hsa-mir-181b-2 MI0000683 [89 bases, 1EE57666] [89 bases, 1EE57666] [89 bases, 1EE57666] [89 bases, 1EE57666] [89 bases, 1EE57666 [89 bases, 1EE57666]	39	U	g	1	1	719	1010	0.001	1	1	chr9	+	124693710	124693798	124693748	124693725	124693747	124693763	124693782	3'-Other before central loop	hsa-mir-181b-2_39_U_g	hsa-mir-181b-2 MI0000683 [89 bases, 1EE57666] [89 bases, 1EE57666] [89 bases, 1EE57666] [89 bases, 1EE57666] [89 bases, 1EE57666 [89 bases, 1EE57666]	39	U	g	2	2	765	771	0.003	1	1	chr9	+	124693710	124693798	124693748	124693725	124693747	124693763	124693782	3'-Other before central loop	hsa-mir-181b-2_39_U_g	hsa-mir-181b-2 MI0000683 [89 bases, 1EE57666] [89 bases, 1EE57666] [89 bases, 1EE57666] [89 bases, 1EE57666] [89 bases, 1EE57666 [89 bases, 1EE57666]	39	U	g	5	5	2606	2724	0.002	1	1	chr9	+	124693710	124693798	124693748	124693725	124693747	124693763	124693782	3'-Other before central loop	hsa-mir-181b-2_39_U_g	hsa-mir-181b-2 MI0000683 [89 bases, 1EE57666] [89 bases, 1EE57666] [89 bases, 1EE57666] [89 bases, 1EE57666] [89 bases, 1EE57666 [89 bases, 1EE57666]	39	U	g	1	1	474	564	0.002	1	1	chr9	+	124693710	124693798	124693748	124693725	124693747	124693763	124693782	3'-Other before central loop	3'-Other before central lOOp	not specified	not specified	not specified	not specified	not specified	SRR828708	69	0.076	0.00075	not	not	8.53839e-07	7.1936e-05
hsa-mir-26a-1_31_U_c	hsa-mir-26a-1 MI0000083 [77 bases, 35E0D14E] [77 bases, 35E0D14E] [77 bases, 35E0D14E] [77 bases, 35E0D14E] [77 bases, 35E0D14E] [77 bases, 35E0D14E]	31	U	c	377	528	198006	277536	0.002	1	1	chr3	+	37969404	37969480	37969434	37969413	37969434	37969452	37969473	other	hsa-mir-26a-1_31_U_c	hsa-mir-26a-1 MI0000083 [77 bases, 35E0D14E] [77 bases, 35E0D14E] [77 bases, 35E0D14E] [77 bases, 35E0D14E] [77 bases, 35E0D14E] [77 bases, 35E0D14E]	31	U	c	759	897	280818	332055	0.003	1	1	chr3	+	37969404	37969480	37969434	37969413	37969434	37969452	37969473	other	hsa-mir-26a-1_31_U_c	hsa-mir-26a-1 MI0000083 [77 bases, 35E0D14E] [77 bases, 35E0D14E] [77 bases, 35E0D14E] [77 bases, 35E0D14E] [77 bases, 35E0D14E] [77 bases, 35E0D14E]	31	U	c	762	941	271799	335680	0.003	1	1	chr3	+	37969404	37969480	37969434	37969413	37969434	37969452	37969473	other	hsa-mir-26a-1_31_U_c	hsa-mir-26a-1 MI0000083 [77 bases, 35E0D14E] [77 bases, 35E0D14E] [77 bases, 35E0D14E] [77 bases, 35E0D14E] [77 bases, 35E0D14E] [77 bases, 35E0D14E]	31	U	c	655	1056	168950	272465	0.004	1	1	chr3	+	37969404	37969480	37969434	37969413	37969434	37969452	37969473	other	hsa-mir-26a-1_31_U_c	hsa-mir-26a-1 MI0000083 [77 bases, 35E0D14E] [77 bases, 35E0D14E] [77 bases, 35E0D14E] [77 bases, 35E0D14E] [77 bases, 35E0D14E] [77 bases, 35E0D14E]	31	U	c	231	377	182876	298861	0.001	1	1	chr3	+	37969404	37969480	37969434	37969413	37969434	37969452	37969473	other	hsa-mir-26a-1_31_U_c	hsa-mir-26a-1 MI0000083 [77 bases, 35E0D14E] [77 bases, 35E0D14E] [77 bases, 35E0D14E] [77 bases, 35E0D14E] [77 bases, 35E0D14E] [77 bases, 35E0D14E]	31	U	c	566	645	252254	287486	0.002	1	1	chr3	+	37969404	37969480	37969434	37969413	37969434	37969452	37969473	other	hsa-mir-26a-1_31_U_c	hsa-mir-26a-1 MI0000083 [77 bases, 35E0D14E] [77 bases, 35E0D14E] [77 bases, 35E0D14E] [77 bases, 35E0D14E] [77 bases, 35E0D14E] [77 bases, 35E0D14E]	31	U	c	564	767	196802	267870	0.003	1	1	chr3	+	37969404	37969480	37969434	37969413	37969434	37969452	37969473	other	hsa-mir-26a-1_31_U_c	hsa-mir-26a-1 MI0000083 [77 bases, 35E0D14E] [77 bases, 35E0D14E] [77 bases, 35E0D14E] [77 bases, 35E0D14E] [77 bases, 35E0D14E] [77 bases, 35E0D14E]	31	U	c	576	660	284156	326086	0.002	1	1	chr3	+	37969404	37969480	37969434	37969413	37969434	37969452	37969473	other	hsa-mir-26a-1_31_U_c	hsa-mir-26a-1 MI0000083 [77 bases, 35E0D14E] [77 bases, 35E0D14E] [77 bases, 35E0D14E] [77 bases, 35E0D14E] [77 bases, 35E0D14E] [77 bases, 35E0D14E]	31	U	c	686	1062	170265	263656	0.004	1	1	chr3	+	37969404	37969480	37969434	37969413	37969434	37969452	37969473	other	hsa-mir-26a-1_31_U_c	hsa-mir-26a-1 MI0000083 [77 bases, 35E0D14E] [77 bases, 35E0D14E] [77 bases, 35E0D14E] [77 bases, 35E0D14E] [77 bases, 35E0D14E] [77 bases, 35E0D14E]	31	U	c	1128	1460	259608	336146	0.004	1	1	chr3	+	37969404	37969480	37969434	37969413	37969434	37969452	37969473	other	hsa-mir-26a-1_31_U_c	hsa-mir-26a-1 MI0000083 [77 bases, 35E0D14E] [77 bases, 35E0D14E] [77 bases, 35E0D14E] [77 bases, 35E0D14E] [77 bases, 35E0D14E] [77 bases, 35E0D14E]	31	U	c	833	1021	235178	288325	0.004	1	1	chr3	+	37969404	37969480	37969434	37969413	37969434	37969452	37969473	other	hsa-mir-26a-1_31_U_c	hsa-mir-26a-1 MI0000083 [77 bases, 35E0D14E] [77 bases, 35E0D14E] [77 bases, 35E0D14E] [77 bases, 35E0D14E] [77 bases, 35E0D14E] [77 bases, 35E0D14E]	31	U	c	980	1285	191401	251008	0.005	1	1	chr3	+	37969404	37969480	37969434	37969413	37969434	37969452	37969473	other	hsa-mir-26a-1_31_U_c	hsa-mir-26a-1 MI0000083 [77 bases, 35E0D14E] [77 bases, 35E0D14E] [77 bases, 35E0D14E] [77 bases, 35E0D14E] [77 bases, 35E0D14E] [77 bases, 35E0D14E]	31	U	c	703	866	143132	176423	0.005	1	1	chr3	+	37969404	37969480	37969434	37969413	37969434	37969452	37969473	other	hsa-mir-26a-1_31_U_c	hsa-mir-26a-1 MI0000083 [77 bases, 35E0D14E] [77 bases, 35E0D14E] [77 bases, 35E0D14E] [77 bases, 35E0D14E] [77 bases, 35E0D14E] [77 bases, 35E0D14E]	31	U	c	456	508	196978	219610	0.002	1	1	chr3	+	37969404	37969480	37969434	37969413	37969434	37969452	37969473	other	hsa-mir-26a-1_31_U_c	hsa-mir-26a-1 MI0000083 [77 bases, 35E0D14E] [77 bases, 35E0D14E] [77 bases, 35E0D14E] [77 bases, 35E0D14E] [77 bases, 35E0D14E] [77 bases, 35E0D14E]	31	U	c	1178	1714	171822	250097	0.007	1	1	chr3	+	37969404	37969480	37969434	37969413	37969434	37969452	37969473	other	hsa-mir-26a-1_31_U_c	hsa-mir-26a-1 MI0000083 [77 bases, 35E0D14E] [77 bases, 35E0D14E] [77 bases, 35E0D14E] [77 bases, 35E0D14E] [77 bases, 35E0D14E] [77 bases, 35E0D14E]	31	U	c	415	600	152335	220576	0.003	1	1	chr3	+	37969404	37969480	37969434	37969413	37969434	37969452	37969473	other	hsa-mir-26a-1_31_U_c	hsa-mir-26a-1 MI0000083 [77 bases, 35E0D14E] [77 bases, 35E0D14E] [77 bases, 35E0D14E] [77 bases, 35E0D14E] [77 bases, 35E0D14E] [77 bases, 35E0D14E]	31	U	c	625	724	170532	197713	0.004	1	1	chr3	+	37969404	37969480	37969434	37969413	37969434	37969452	37969473	other	hsa-mir-26a-1_31_U_c	hsa-mir-26a-1 MI0000083 [77 bases, 35E0D14E] [77 bases, 35E0D14E] [77 bases, 35E0D14E] [77 bases, 35E0D14E] [77 bases, 35E0D14E] [77 bases, 35E0D14E]	31	U	c	505	583	238758	276003	0.002	1	1	chr3	+	37969404	37969480	37969434	37969413	37969434	37969452	37969473	other	hsa-mir-26a-1_31_U_c	hsa-mir-26a-1 MI0000083 [77 bases, 35E0D14E] [77 bases, 35E0D14E] [77 bases, 35E0D14E] [77 bases, 35E0D14E] [77 bases, 35E0D14E] [77 bases, 35E0D14E]	31	U	c	983	1298	259773	343117	0.004	1	1	chr3	+	37969404	37969480	37969434	37969413	37969434	37969452	37969473	other	hsa-mir-26a-1_31_U_c	hsa-mir-26a-1 MI0000083 [77 bases, 35E0D14E] [77 bases, 35E0D14E] [77 bases, 35E0D14E] [77 bases, 35E0D14E] [77 bases, 35E0D14E] [77 bases, 35E0D14E]	31	U	c	458	513	171694	192446	0.003	1	1	chr3	+	37969404	37969480	37969434	37969413	37969434	37969452	37969473	other	hsa-mir-26a-1_31_U_c	hsa-mir-26a-1 MI0000083 [77 bases, 35E0D14E] [77 bases, 35E0D14E] [77 bases, 35E0D14E] [77 bases, 35E0D14E] [77 bases, 35E0D14E] [77 bases, 35E0D14E]	31	U	c	552	736	262679	350330	0.002	1	1	chr3	+	37969404	37969480	37969434	37969413	37969434	37969452	37969473	other	hsa-mir-26a-1_31_U_c	hsa-mir-26a-1 MI0000083 [77 bases, 35E0D14E] [77 bases, 35E0D14E] [77 bases, 35E0D14E] [77 bases, 35E0D14E] [77 bases, 35E0D14E] [77 bases, 35E0D14E]	31	U	c	502	683	263676	358885	0.002	1	1	chr3	+	37969404	37969480	37969434	37969413	37969434	37969452	37969473	other	hsa-mir-26a-1_31_U_c	hsa-mir-26a-1 MI0000083 [77 bases, 35E0D14E] [77 bases, 35E0D14E] [77 bases, 35E0D14E] [77 bases, 35E0D14E] [77 bases, 35E0D14E] [77 bases, 35E0D14E]	31	U	c	324	503	144313	224291	0.002	1	1	chr3	+	37969404	37969480	37969434	37969413	37969434	37969452	37969473	other	hsa-mir-26a-1_31_U_c	hsa-mir-26a-1 MI0000083 [77 bases, 35E0D14E] [77 bases, 35E0D14E] [77 bases, 35E0D14E] [77 bases, 35E0D14E] [77 bases, 35E0D14E] [77 bases, 35E0D14E]	31	U	c	290	418	162414	234473	0.002	1	1	chr3	+	37969404	37969480	37969434	37969413	37969434	37969452	37969473	other	hsa-mir-26a-1_31_U_c	hsa-mir-26a-1 MI0000083 [77 bases, 35E0D14E] [77 bases, 35E0D14E] [77 bases, 35E0D14E] [77 bases, 35E0D14E] [77 bases, 35E0D14E] [77 bases, 35E0D14E]	31	U	c	600	616	218739	224774	0.003	1	1	chr3	+	37969404	37969480	37969434	37969413	37969434	37969452	37969473	other	hsa-mir-26a-1_31_U_c	hsa-mir-26a-1 MI0000083 [77 bases, 35E0D14E] [77 bases, 35E0D14E] [77 bases, 35E0D14E] [77 bases, 35E0D14E] [77 bases, 35E0D14E] [77 bases, 35E0D14E]	31	U	c	491	714	148832	216490	0.003	1	1	chr3	+	37969404	37969480	37969434	37969413	37969434	37969452	37969473	other	hsa-mir-26a-1_31_U_c	hsa-mir-26a-1 MI0000083 [77 bases, 35E0D14E] [77 bases, 35E0D14E] [77 bases, 35E0D14E] [77 bases, 35E0D14E] [77 bases, 35E0D14E] [77 bases, 35E0D14E]	31	U	c	630	795	154175	194729	0.004	1	1	chr3	+	37969404	37969480	37969434	37969413	37969434	37969452	37969473	other	hsa-mir-26a-1_31_U_c	hsa-mir-26a-1 MI0000083 [77 bases, 35E0D14E] [77 bases, 35E0D14E] [77 bases, 35E0D14E] [77 bases, 35E0D14E] [77 bases, 35E0D14E] [77 bases, 35E0D14E]	31	U	c	251	355	193904	274420	0.001	1	1	chr3	+	37969404	37969480	37969434	37969413	37969434	37969452	37969473	other	hsa-mir-26a-1_31_U_c	hsa-mir-26a-1 MI0000083 [77 bases, 35E0D14E] [77 bases, 35E0D14E] [77 bases, 35E0D14E] [77 bases, 35E0D14E] [77 bases, 35E0D14E] [77 bases, 35E0D14E]	31	U	c	496	780	158030	248615	0.003	1	1	chr3	+	37969404	37969480	37969434	37969413	37969434	37969452	37969473	other	hsa-mir-26a-1_31_U_c	hsa-mir-26a-1 MI0000083 [77 bases, 35E0D14E] [77 bases, 35E0D14E] [77 bases, 35E0D14E] [77 bases, 35E0D14E] [77 bases, 35E0D14E] [77 bases, 35E0D14E]	31	U	c	9729	9252	349661	332540	0.028	1	1	chr3	+	37969404	37969480	37969434	37969413	37969434	37969452	37969473	other	hsa-mir-26a-1_31_U_c	hsa-mir-26a-1 MI0000083 [77 bases, 35E0D14E] [77 bases, 35E0D14E] [77 bases, 35E0D14E] [77 bases, 35E0D14E] [77 bases, 35E0D14E] [77 bases, 35E0D14E]	31	U	c	2859	2446	249150	213188	0.011	1	1	chr3	+	37969404	37969480	37969434	37969413	37969434	37969452	37969473	other	hsa-mir-26a-1_31_U_c	hsa-mir-26a-1 MI0000083 [77 bases, 35E0D14E] [77 bases, 35E0D14E] [77 bases, 35E0D14E] [77 bases, 35E0D14E] [77 bases, 35E0D14E] [77 bases, 35E0D14E]	31	U	c	6405	4595	414028	297086	0.015	1	1	chr3	+	37969404	37969480	37969434	37969413	37969434	37969452	37969473	other	hsa-mir-26a-1_31_U_c	hsa-mir-26a-1 MI0000083 [77 bases, 35E0D14E] [77 bases, 35E0D14E] [77 bases, 35E0D14E] [77 bases, 35E0D14E] [77 bases, 35E0D14E] [77 bases, 35E0D14E]	31	U	c	2804	2472	321678	283699	0.009	1	1	chr3	+	37969404	37969480	37969434	37969413	37969434	37969452	37969473	other	hsa-mir-26a-1_31_U_c	hsa-mir-26a-1 MI0000083 [77 bases, 35E0D14E] [77 bases, 35E0D14E] [77 bases, 35E0D14E] [77 bases, 35E0D14E] [77 bases, 35E0D14E] [77 bases, 35E0D14E]	31	U	c	1645	1889	162748	186927	0.01	1	1	chr3	+	37969404	37969480	37969434	37969413	37969434	37969452	37969473	other	hsa-mir-26a-1_31_U_c	hsa-mir-26a-1 MI0000083 [77 bases, 35E0D14E] [77 bases, 35E0D14E] [77 bases, 35E0D14E] [77 bases, 35E0D14E] [77 bases, 35E0D14E] [77 bases, 35E0D14E]	31	U	c	4177	2898	330851	229586	0.013	1	1	chr3	+	37969404	37969480	37969434	37969413	37969434	37969452	37969473	other	hsa-mir-26a-1_31_U_c	hsa-mir-26a-1 MI0000083 [77 bases, 35E0D14E] [77 bases, 35E0D14E] [77 bases, 35E0D14E] [77 bases, 35E0D14E] [77 bases, 35E0D14E] [77 bases, 35E0D14E]	31	U	c	799	651	402005	328017	0.002	1	1	chr3	+	37969404	37969480	37969434	37969413	37969434	37969452	37969473	other	hsa-mir-26a-1_31_U_c	hsa-mir-26a-1 MI0000083 [77 bases, 35E0D14E] [77 bases, 35E0D14E] [77 bases, 35E0D14E] [77 bases, 35E0D14E] [77 bases, 35E0D14E] [77 bases, 35E0D14E]	31	U	c	785	1376	56364	98820	0.014	1	1	chr3	+	37969404	37969480	37969434	37969413	37969434	37969452	37969473	other	hsa-mir-26a-1_31_U_c	hsa-mir-26a-1 MI0000083 [77 bases, 35E0D14E] [77 bases, 35E0D14E] [77 bases, 35E0D14E] [77 bases, 35E0D14E] [77 bases, 35E0D14E] [77 bases, 35E0D14E]	31	U	c	12002	19277	138890	223080	0.086	0	0	chr3	+	37969404	37969480	37969434	37969413	37969434	37969452	37969473	other	hsa-mir-26a-1_31_U_c	hsa-mir-26a-1 MI0000083 [77 bases, 35E0D14E] [77 bases, 35E0D14E] [77 bases, 35E0D14E] [77 bases, 35E0D14E] [77 bases, 35E0D14E] [77 bases, 35E0D14E]	31	U	c	5967	10808	119527	216511	0.05	1	1	chr3	+	37969404	37969480	37969434	37969413	37969434	37969452	37969473	other	hsa-mir-26a-1_31_U_c	hsa-mir-26a-1 MI0000083 [77 bases, 35E0D14E] [77 bases, 35E0D14E] [77 bases, 35E0D14E] [77 bases, 35E0D14E] [77 bases, 35E0D14E] [77 bases, 35E0D14E]	31	U	c	14737	22152	268270	403267	0.055	0	0	chr3	+	37969404	37969480	37969434	37969413	37969434	37969452	37969473	other	hsa-mir-26a-1_31_U_c	hsa-mir-26a-1 MI0000083 [77 bases, 35E0D14E] [77 bases, 35E0D14E] [77 bases, 35E0D14E] [77 bases, 35E0D14E] [77 bases, 35E0D14E] [77 bases, 35E0D14E]	31	U	c	26157	38730	257698	381570	0.102	0	0	chr3	+	37969404	37969480	37969434	37969413	37969434	37969452	37969473	other	hsa-mir-26a-1_31_U_c	hsa-mir-26a-1 MI0000083 [77 bases, 35E0D14E] [77 bases, 35E0D14E] [77 bases, 35E0D14E] [77 bases, 35E0D14E] [77 bases, 35E0D14E] [77 bases, 35E0D14E]	31	U	c	14952	19574	148214	194034	0.101	0	0	chr3	+	37969404	37969480	37969434	37969413	37969434	37969452	37969473	other	hsa-mir-26a-1_31_U_c	hsa-mir-26a-1 MI0000083 [77 bases, 35E0D14E] [77 bases, 35E0D14E] [77 bases, 35E0D14E] [77 bases, 35E0D14E] [77 bases, 35E0D14E] [77 bases, 35E0D14E]	31	U	c	14577	20750	203252	289326	0.072	0	0	chr3	+	37969404	37969480	37969434	37969413	37969434	37969452	37969473	other	hsa-mir-26a-1_31_U_c	hsa-mir-26a-1 MI0000083 [77 bases, 35E0D14E] [77 bases, 35E0D14E] [77 bases, 35E0D14E] [77 bases, 35E0D14E] [77 bases, 35E0D14E] [77 bases, 35E0D14E]	31	U	c	955	1235	316133	408823	0.003	1	1	chr3	+	37969404	37969480	37969434	37969413	37969434	37969452	37969473	other	hsa-mir-26a-1_31_U_c	hsa-mir-26a-1 MI0000083 [77 bases, 35E0D14E] [77 bases, 35E0D14E] [77 bases, 35E0D14E] [77 bases, 35E0D14E] [77 bases, 35E0D14E] [77 bases, 35E0D14E]	31	U	c	461	564	227227	278159	0.002	1	1	chr3	+	37969404	37969480	37969434	37969413	37969434	37969452	37969473	other	hsa-mir-26a-1_31_U_c	hsa-mir-26a-1 MI0000083 [77 bases, 35E0D14E] [77 bases, 35E0D14E] [77 bases, 35E0D14E] [77 bases, 35E0D14E] [77 bases, 35E0D14E] [77 bases, 35E0D14E]	31	U	c	709	1033	198008	288571	0.004	1	1	chr3	+	37969404	37969480	37969434	37969413	37969434	37969452	37969473	other	hsa-mir-26a-1_31_U_c	hsa-mir-26a-1 MI0000083 [77 bases, 35E0D14E] [77 bases, 35E0D14E] [77 bases, 35E0D14E] [77 bases, 35E0D14E] [77 bases, 35E0D14E] [77 bases, 35E0D14E]	31	U	c	358	544	140172	213291	0.003	1	1	chr3	+	37969404	37969480	37969434	37969413	37969434	37969452	37969473	other	hsa-mir-26a-1_31_U_c	hsa-mir-26a-1 MI0000083 [77 bases, 35E0D14E] [77 bases, 35E0D14E] [77 bases, 35E0D14E] [77 bases, 35E0D14E] [77 bases, 35E0D14E] [77 bases, 35E0D14E]	31	U	c	697	945	233557	316792	0.003	1	1	chr3	+	37969404	37969480	37969434	37969413	37969434	37969452	37969473	other	hsa-mir-26a-1_31_U_c	hsa-mir-26a-1 MI0000083 [77 bases, 35E0D14E] [77 bases, 35E0D14E] [77 bases, 35E0D14E] [77 bases, 35E0D14E] [77 bases, 35E0D14E] [77 bases, 35E0D14E]	31	U	c	388	603	115735	180147	0.003	1	1	chr3	+	37969404	37969480	37969434	37969413	37969434	37969452	37969473	other	hsa-mir-26a-1_31_U_c	hsa-mir-26a-1 MI0000083 [77 bases, 35E0D14E] [77 bases, 35E0D14E] [77 bases, 35E0D14E] [77 bases, 35E0D14E] [77 bases, 35E0D14E] [77 bases, 35E0D14E]	31	U	c	738	971	210829	277668	0.004	1	1	chr3	+	37969404	37969480	37969434	37969413	37969434	37969452	37969473	other	hsa-mir-26a-1_31_U_c	hsa-mir-26a-1 MI0000083 [77 bases, 35E0D14E] [77 bases, 35E0D14E] [77 bases, 35E0D14E] [77 bases, 35E0D14E] [77 bases, 35E0D14E] [77 bases, 35E0D14E]	31	U	c	410	415	294898	298724	0.001	1	1	chr3	+	37969404	37969480	37969434	37969413	37969434	37969452	37969473	other	hsa-mir-26a-1_31_U_c	hsa-mir-26a-1 MI0000083 [77 bases, 35E0D14E] [77 bases, 35E0D14E] [77 bases, 35E0D14E] [77 bases, 35E0D14E] [77 bases, 35E0D14E] [77 bases, 35E0D14E]	31	U	c	806	1214	192227	289657	0.004	1	1	chr3	+	37969404	37969480	37969434	37969413	37969434	37969452	37969473	other	hsa-mir-26a-1_31_U_c	hsa-mir-26a-1 MI0000083 [77 bases, 35E0D14E] [77 bases, 35E0D14E] [77 bases, 35E0D14E] [77 bases, 35E0D14E] [77 bases, 35E0D14E] [77 bases, 35E0D14E]	31	U	c	412	341	266506	220833	0.002	1	1	chr3	+	37969404	37969480	37969434	37969413	37969434	37969452	37969473	other	hsa-mir-26a-1_31_U_c	hsa-mir-26a-1 MI0000083 [77 bases, 35E0D14E] [77 bases, 35E0D14E] [77 bases, 35E0D14E] [77 bases, 35E0D14E] [77 bases, 35E0D14E] [77 bases, 35E0D14E]	31	U	c	358	364	269738	274645	0.001	1	1	chr3	+	37969404	37969480	37969434	37969413	37969434	37969452	37969473	other	hsa-mir-26a-1_31_U_c	hsa-mir-26a-1 MI0000083 [77 bases, 35E0D14E] [77 bases, 35E0D14E] [77 bases, 35E0D14E] [77 bases, 35E0D14E] [77 bases, 35E0D14E] [77 bases, 35E0D14E]	31	U	c	650	449	407477	282045	0.002	1	1	chr3	+	37969404	37969480	37969434	37969413	37969434	37969452	37969473	other	hsa-mir-26a-1_31_U_c	hsa-mir-26a-1 MI0000083 [77 bases, 35E0D14E] [77 bases, 35E0D14E] [77 bases, 35E0D14E] [77 bases, 35E0D14E] [77 bases, 35E0D14E] [77 bases, 35E0D14E]	31	U	c	265	175	307731	204324	0.001	1	1	chr3	+	37969404	37969480	37969434	37969413	37969434	37969452	37969473	other	hsa-mir-26a-1_31_U_c	hsa-mir-26a-1 MI0000083 [77 bases, 35E0D14E] [77 bases, 35E0D14E] [77 bases, 35E0D14E] [77 bases, 35E0D14E] [77 bases, 35E0D14E] [77 bases, 35E0D14E]	31	U	c	229	234	199064	203722	0.001	1	1	chr3	+	37969404	37969480	37969434	37969413	37969434	37969452	37969473	other	hsa-mir-26a-1_31_U_c	hsa-mir-26a-1 MI0000083 [77 bases, 35E0D14E] [77 bases, 35E0D14E] [77 bases, 35E0D14E] [77 bases, 35E0D14E] [77 bases, 35E0D14E] [77 bases, 35E0D14E]	31	U	c	304	247	373073	304189	0.001	1	1	chr3	+	37969404	37969480	37969434	37969413	37969434	37969452	37969473	other	hsa-mir-26a-1_31_U_c	hsa-mir-26a-1 MI0000083 [77 bases, 35E0D14E] [77 bases, 35E0D14E] [77 bases, 35E0D14E] [77 bases, 35E0D14E] [77 bases, 35E0D14E] [77 bases, 35E0D14E]	31	U	c	325	187	307289	177577	0.001	1	1	chr3	+	37969404	37969480	37969434	37969413	37969434	37969452	37969473	other	hsa-mir-26a-1_31_U_c	hsa-mir-26a-1 MI0000083 [77 bases, 35E0D14E] [77 bases, 35E0D14E] [77 bases, 35E0D14E] [77 bases, 35E0D14E] [77 bases, 35E0D14E] [77 bases, 35E0D14E]	31	U	c	234	245	165095	173014	0.001	1	1	chr3	+	37969404	37969480	37969434	37969413	37969434	37969452	37969473	other	hsa-mir-26a-1_31_U_c	hsa-mir-26a-1 MI0000083 [77 bases, 35E0D14E] [77 bases, 35E0D14E] [77 bases, 35E0D14E] [77 bases, 35E0D14E] [77 bases, 35E0D14E] [77 bases, 35E0D14E]	31	U	c	320	241	216594	163555	0.001	1	1	chr3	+	37969404	37969480	37969434	37969413	37969434	37969452	37969473	other	hsa-mir-26a-1_31_U_c	hsa-mir-26a-1 MI0000083 [77 bases, 35E0D14E] [77 bases, 35E0D14E] [77 bases, 35E0D14E] [77 bases, 35E0D14E] [77 bases, 35E0D14E] [77 bases, 35E0D14E]	31	U	c	209	193	190213	175912	0.001	1	1	chr3	+	37969404	37969480	37969434	37969413	37969434	37969452	37969473	other	hsa-mir-26a-1_31_U_c	hsa-mir-26a-1 MI0000083 [77 bases, 35E0D14E] [77 bases, 35E0D14E] [77 bases, 35E0D14E] [77 bases, 35E0D14E] [77 bases, 35E0D14E] [77 bases, 35E0D14E]	31	U	c	318	255	335061	269444	0.001	1	1	chr3	+	37969404	37969480	37969434	37969413	37969434	37969452	37969473	other	hsa-mir-26a-1_31_U_c	hsa-mir-26a-1 MI0000083 [77 bases, 35E0D14E] [77 bases, 35E0D14E] [77 bases, 35E0D14E] [77 bases, 35E0D14E] [77 bases, 35E0D14E] [77 bases, 35E0D14E]	31	U	c	229	233	295378	301493	0.001	1	1	chr3	+	37969404	37969480	37969434	37969413	37969434	37969452	37969473	other	hsa-mir-26a-1_31_U_c	hsa-mir-26a-1 MI0000083 [77 bases, 35E0D14E] [77 bases, 35E0D14E] [77 bases, 35E0D14E] [77 bases, 35E0D14E] [77 bases, 35E0D14E] [77 bases, 35E0D14E]	31	U	c	446	351	337720	266505	0.001	1	1	chr3	+	37969404	37969480	37969434	37969413	37969434	37969452	37969473	other	hsa-mir-26a-1_31_U_c	hsa-mir-26a-1 MI0000083 [77 bases, 35E0D14E] [77 bases, 35E0D14E] [77 bases, 35E0D14E] [77 bases, 35E0D14E] [77 bases, 35E0D14E] [77 bases, 35E0D14E]	31	U	c	381	302	236755	188106	0.002	1	1	chr3	+	37969404	37969480	37969434	37969413	37969434	37969452	37969473	other	hsa-mir-26a-1_31_U_c	hsa-mir-26a-1 MI0000083 [77 bases, 35E0D14E] [77 bases, 35E0D14E] [77 bases, 35E0D14E] [77 bases, 35E0D14E] [77 bases, 35E0D14E] [77 bases, 35E0D14E]	31	U	c	471	645	140780	193016	0.003	1	1	chr3	+	37969404	37969480	37969434	37969413	37969434	37969452	37969473	other	hsa-mir-26a-1_31_U_c	hsa-mir-26a-1 MI0000083 [77 bases, 35E0D14E] [77 bases, 35E0D14E] [77 bases, 35E0D14E] [77 bases, 35E0D14E] [77 bases, 35E0D14E] [77 bases, 35E0D14E]	31	U	c	613	441	354661	255703	0.002	1	1	chr3	+	37969404	37969480	37969434	37969413	37969434	37969452	37969473	other	hsa-mir-26a-1_31_U_c	hsa-mir-26a-1 MI0000083 [77 bases, 35E0D14E] [77 bases, 35E0D14E] [77 bases, 35E0D14E] [77 bases, 35E0D14E] [77 bases, 35E0D14E] [77 bases, 35E0D14E]	31	U	c	1656	973	634181	372970	0.003	1	1	chr3	+	37969404	37969480	37969434	37969413	37969434	37969452	37969473	other	hsa-mir-26a-1_31_U_c	hsa-mir-26a-1 MI0000083 [77 bases, 35E0D14E] [77 bases, 35E0D14E] [77 bases, 35E0D14E] [77 bases, 35E0D14E] [77 bases, 35E0D14E] [77 bases, 35E0D14E]	31	U	c	901	927	428535	441182	0.002	1	1	chr3	+	37969404	37969480	37969434	37969413	37969434	37969452	37969473	other	hsa-mir-26a-1_31_U_c	hsa-mir-26a-1 MI0000083 [77 bases, 35E0D14E] [77 bases, 35E0D14E] [77 bases, 35E0D14E] [77 bases, 35E0D14E] [77 bases, 35E0D14E] [77 bases, 35E0D14E]	31	U	c	1694	537	678886	215326	0.002	1	1	chr3	+	37969404	37969480	37969434	37969413	37969434	37969452	37969473	other	hsa-mir-26a-1_31_U_c	hsa-mir-26a-1 MI0000083 [77 bases, 35E0D14E] [77 bases, 35E0D14E] [77 bases, 35E0D14E] [77 bases, 35E0D14E] [77 bases, 35E0D14E] [77 bases, 35E0D14E]	31	U	c	429	269	297162	186403	0.001	1	1	chr3	+	37969404	37969480	37969434	37969413	37969434	37969452	37969473	other	hsa-mir-26a-1_31_U_c	hsa-mir-26a-1 MI0000083 [77 bases, 35E0D14E] [77 bases, 35E0D14E] [77 bases, 35E0D14E] [77 bases, 35E0D14E] [77 bases, 35E0D14E] [77 bases, 35E0D14E]	31	U	c	6094	647	1714161	182112	0.004	1	1	chr3	+	37969404	37969480	37969434	37969413	37969434	37969452	37969473	other	hsa-mir-26a-1_31_U_c	hsa-mir-26a-1 MI0000083 [77 bases, 35E0D14E] [77 bases, 35E0D14E] [77 bases, 35E0D14E] [77 bases, 35E0D14E] [77 bases, 35E0D14E] [77 bases, 35E0D14E]	31	U	c	1251	412	354969	117103	0.004	1	1	chr3	+	37969404	37969480	37969434	37969413	37969434	37969452	37969473	other	hsa-mir-26a-1_31_U_c	hsa-mir-26a-1 MI0000083 [77 bases, 35E0D14E] [77 bases, 35E0D14E] [77 bases, 35E0D14E] [77 bases, 35E0D14E] [77 bases, 35E0D14E] [77 bases, 35E0D14E]	31	U	c	669	489	269811	197529	0.002	1	1	chr3	+	37969404	37969480	37969434	37969413	37969434	37969452	37969473	other	hsa-mir-26a-1_31_U_c	hsa-mir-26a-1 MI0000083 [77 bases, 35E0D14E] [77 bases, 35E0D14E] [77 bases, 35E0D14E] [77 bases, 35E0D14E] [77 bases, 35E0D14E] [77 bases, 35E0D14E]	31	U	c	109	171	141417	223066	0.001	1	1	chr3	+	37969404	37969480	37969434	37969413	37969434	37969452	37969473	other	hsa-mir-26a-1_31_U_c	hsa-mir-26a-1 MI0000083 [77 bases, 35E0D14E] [77 bases, 35E0D14E] [77 bases, 35E0D14E] [77 bases, 35E0D14E] [77 bases, 35E0D14E] [77 bases, 35E0D14E]	31	U	c	1471	1558	257220	272576	0.006	1	1	chr3	+	37969404	37969480	37969434	37969413	37969434	37969452	37969473	other	hsa-mir-26a-1_31_U_c	hsa-mir-26a-1 MI0000083 [77 bases, 35E0D14E] [77 bases, 35E0D14E] [77 bases, 35E0D14E] [77 bases, 35E0D14E] [77 bases, 35E0D14E] [77 bases, 35E0D14E]	31	U	c	289	177	416375	256405	0.001	1	1	chr3	+	37969404	37969480	37969434	37969413	37969434	37969452	37969473	other	hsa-mir-26a-1_31_U_c	hsa-mir-26a-1 MI0000083 [77 bases, 35E0D14E] [77 bases, 35E0D14E] [77 bases, 35E0D14E] [77 bases, 35E0D14E] [77 bases, 35E0D14E] [77 bases, 35E0D14E]	31	U	c	181	188	158641	165445	0.001	1	1	chr3	+	37969404	37969480	37969434	37969413	37969434	37969452	37969473	other	hsa-mir-26a-1_31_U_c	hsa-mir-26a-1 MI0000083 [77 bases, 35E0D14E] [77 bases, 35E0D14E] [77 bases, 35E0D14E] [77 bases, 35E0D14E] [77 bases, 35E0D14E] [77 bases, 35E0D14E]	31	U	c	1845	1561	253111	214189	0.007	1	1	chr3	+	37969404	37969480	37969434	37969413	37969434	37969452	37969473	other	hsa-mir-26a-1_31_U_c	hsa-mir-26a-1 MI0000083 [77 bases, 35E0D14E] [77 bases, 35E0D14E] [77 bases, 35E0D14E] [77 bases, 35E0D14E] [77 bases, 35E0D14E] [77 bases, 35E0D14E]	31	U	c	2321	2148	169488	156923	0.014	1	1	chr3	+	37969404	37969480	37969434	37969413	37969434	37969452	37969473	other	hsa-mir-26a-1_31_U_c	hsa-mir-26a-1 MI0000083 [77 bases, 35E0D14E] [77 bases, 35E0D14E] [77 bases, 35E0D14E] [77 bases, 35E0D14E] [77 bases, 35E0D14E] [77 bases, 35E0D14E]	31	U	c	928	747	244050	196628	0.004	1	1	chr3	+	37969404	37969480	37969434	37969413	37969434	37969452	37969473	other	hsa-mir-26a-1_31_U_c	hsa-mir-26a-1 MI0000083 [77 bases, 35E0D14E] [77 bases, 35E0D14E] [77 bases, 35E0D14E] [77 bases, 35E0D14E] [77 bases, 35E0D14E] [77 bases, 35E0D14E]	31	U	c	931	753	348440	281925	0.003	1	1	chr3	+	37969404	37969480	37969434	37969413	37969434	37969452	37969473	other	hsa-mir-26a-1_31_U_c	hsa-mir-26a-1 MI0000083 [77 bases, 35E0D14E] [77 bases, 35E0D14E] [77 bases, 35E0D14E] [77 bases, 35E0D14E] [77 bases, 35E0D14E] [77 bases, 35E0D14E]	31	U	c	2915	2379	495870	404833	0.006	1	1	chr3	+	37969404	37969480	37969434	37969413	37969434	37969452	37969473	other	hsa-mir-26a-1_31_U_c	hsa-mir-26a-1 MI0000083 [77 bases, 35E0D14E] [77 bases, 35E0D14E] [77 bases, 35E0D14E] [77 bases, 35E0D14E] [77 bases, 35E0D14E] [77 bases, 35E0D14E]	31	U	c	1167	925	162508	128910	0.007	1	1	chr3	+	37969404	37969480	37969434	37969413	37969434	37969452	37969473	other	hsa-mir-26a-1_31_U_c	hsa-mir-26a-1 MI0000083 [77 bases, 35E0D14E] [77 bases, 35E0D14E] [77 bases, 35E0D14E] [77 bases, 35E0D14E] [77 bases, 35E0D14E] [77 bases, 35E0D14E]	31	U	c	1695	1381	243881	198821	0.007	1	1	chr3	+	37969404	37969480	37969434	37969413	37969434	37969452	37969473	other	hsa-mir-26a-1_31_U_c	hsa-mir-26a-1 MI0000083 [77 bases, 35E0D14E] [77 bases, 35E0D14E] [77 bases, 35E0D14E] [77 bases, 35E0D14E] [77 bases, 35E0D14E] [77 bases, 35E0D14E]	31	U	c	2499	3429	165683	227401	0.015	1	1	chr3	+	37969404	37969480	37969434	37969413	37969434	37969452	37969473	other	hsa-mir-26a-1_31_U_c	hsa-mir-26a-1 MI0000083 [77 bases, 35E0D14E] [77 bases, 35E0D14E] [77 bases, 35E0D14E] [77 bases, 35E0D14E] [77 bases, 35E0D14E] [77 bases, 35E0D14E]	31	U	c	14267	19759	157403	217999	0.091	0	0	chr3	+	37969404	37969480	37969434	37969413	37969434	37969452	37969473	other	hsa-mir-26a-1_31_U_c	hsa-mir-26a-1 MI0000083 [77 bases, 35E0D14E] [77 bases, 35E0D14E] [77 bases, 35E0D14E] [77 bases, 35E0D14E] [77 bases, 35E0D14E] [77 bases, 35E0D14E]	31	U	c	1169	1922	140090	230418	0.008	1	1	chr3	+	37969404	37969480	37969434	37969413	37969434	37969452	37969473	other	hsa-mir-26a-1_31_U_c	hsa-mir-26a-1 MI0000083 [77 bases, 35E0D14E] [77 bases, 35E0D14E] [77 bases, 35E0D14E] [77 bases, 35E0D14E] [77 bases, 35E0D14E] [77 bases, 35E0D14E]	31	U	c	3686	5100	211935	293262	0.017	1	1	chr3	+	37969404	37969480	37969434	37969413	37969434	37969452	37969473	other	hsa-mir-26a-1_31_U_c	hsa-mir-26a-1 MI0000083 [77 bases, 35E0D14E] [77 bases, 35E0D14E] [77 bases, 35E0D14E] [77 bases, 35E0D14E] [77 bases, 35E0D14E] [77 bases, 35E0D14E]	31	U	c	11353	17124	265444	400379	0.043	1	1	chr3	+	37969404	37969480	37969434	37969413	37969434	37969452	37969473	other	hsa-mir-26a-1_31_U_c	hsa-mir-26a-1 MI0000083 [77 bases, 35E0D14E] [77 bases, 35E0D14E] [77 bases, 35E0D14E] [77 bases, 35E0D14E] [77 bases, 35E0D14E] [77 bases, 35E0D14E]	31	U	c	6131	9185	119356	178810	0.051	0.00399	0.0311	chr3	+	37969404	37969480	37969434	37969413	37969434	37969452	37969473	other	hsa-mir-26a-1_31_U_c	hsa-mir-26a-1 MI0000083 [77 bases, 35E0D14E] [77 bases, 35E0D14E] [77 bases, 35E0D14E] [77 bases, 35E0D14E] [77 bases, 35E0D14E] [77 bases, 35E0D14E]	31	U	c	10915	14428	154931	204803	0.07	0	0	chr3	+	37969404	37969480	37969434	37969413	37969434	37969452	37969473	other	hsa-mir-26a-1_31_U_c	hsa-mir-26a-1 MI0000083 [77 bases, 35E0D14E] [77 bases, 35E0D14E]	31	U	c	1539	343	703574	157098	0.002	1	1	chr3	+	37969404	37969480	37969434	37969413	37969434	37969452	37969473	other	hsa-mir-26a-1_31_U_c	hsa-mir-26a-1 MI0000083 [77 bases, 35E0D14E] [77 bases, 35E0D14E] [77 bases, 35E0D14E]	31	U	c	1793	452	818372	206696	0.002	1	1	chr3	+	37969404	37969480	37969434	37969413	37969434	37969452	37969473	other	hsa-mir-26a-1_31_U_c	hsa-mir-26a-1 MI0000083 [77 bases, 35E0D14E] [77 bases, 35E0D14E]	31	U	c	567	379	420218	280965	0.001	1	1	chr3	+	37969404	37969480	37969434	37969413	37969434	37969452	37969473	other	hsa-mir-26a-1_31_U_c	hsa-mir-26a-1 MI0000083 [77 bases, 35E0D14E] [77 bases, 35E0D14E] [77 bases, 35E0D14E]	31	U	c	5872	1296	5482577	1210209	0.001	1	1	chr3	+	37969404	37969480	37969434	37969413	37969434	37969452	37969473	other	hsa-mir-26a-1_31_U_c	hsa-mir-26a-1 MI0000083 [77 bases, 35E0D14E] [77 bases, 35E0D14E] [77 bases, 35E0D14E]	31	U	c	2090	431	3944440	814271	0.001	1	1	chr3	+	37969404	37969480	37969434	37969413	37969434	37969452	37969473	other	hsa-mir-26a-1_31_U_c	hsa-mir-26a-1 MI0000083 [77 bases, 35E0D14E] [77 bases, 35E0D14E] [77 bases, 35E0D14E]	31	U	c	3418	1327	821703	319070	0.004	1	1	chr3	+	37969404	37969480	37969434	37969413	37969434	37969452	37969473	other	hsa-mir-26a-1_31_U_c	hsa-mir-26a-1 MI0000083 [77 bases, 35E0D14E] [77 bases, 35E0D14E] [77 bases, 35E0D14E]	31	U	c	7123	1410	3064350	606954	0.002	1	1	chr3	+	37969404	37969480	37969434	37969413	37969434	37969452	37969473	other	hsa-mir-26a-1_31_U_c	hsa-mir-26a-1 MI0000083 [77 bases, 35E0D14E] [77 bases, 35E0D14E] [77 bases, 35E0D14E]	31	U	c	8411	1457	5502441	953388	0.002	1	1	chr3	+	37969404	37969480	37969434	37969413	37969434	37969452	37969473	other	hsa-mir-26a-1_31_U_c	hsa-mir-26a-1 MI0000083 [77 bases, 35E0D14E] [77 bases, 35E0D14E]	31	U	c	520	303	682730	398440	0.001	1	1	chr3	+	37969404	37969480	37969434	37969413	37969434	37969452	37969473	other	hsa-mir-26a-1_31_U_c	hsa-mir-26a-1 MI0000083 [77 bases, 35E0D14E] [77 bases, 35E0D14E] [77 bases, 35E0D14E]	31	U	c	2935	469	3156426	504923	0.001	1	1	chr3	+	37969404	37969480	37969434	37969413	37969434	37969452	37969473	other	hsa-mir-26a-1_31_U_c	hsa-mir-26a-1 MI0000083 [77 bases, 35E0D14E] [77 bases, 35E0D14E] [77 bases, 35E0D14E]	31	U	c	2415	391	5251916	852272	0	1	1	chr3	+	37969404	37969480	37969434	37969413	37969434	37969452	37969473	other	hsa-mir-26a-1_31_U_c	hsa-mir-26a-1 MI0000083 [77 bases, 35E0D14E] [77 bases, 35E0D14E] [77 bases, 35E0D14E]	31	U	c	1608	569	1187290	420373	0.001	1	1	chr3	+	37969404	37969480	37969434	37969413	37969434	37969452	37969473	other	hsa-mir-26a-1_31_U_c	hsa-mir-26a-1 MI0000083 [77 bases, 35E0D14E] [77 bases, 35E0D14E] [77 bases, 35E0D14E] [77 bases, 35E0D14E] [77 bases, 35E0D14E] [77 bases, 35E0D14E]	31	U	c	0	0	0	0	0	1	1	chr3	+	37969404	37969480	37969434	37969413	37969434	37969452	37969473	other	hsa-mir-26a-1_31_U_c	hsa-mir-26a-1 MI0000083 [77 bases, 35E0D14E] [77 bases, 35E0D14E] [77 bases, 35E0D14E] [77 bases, 35E0D14E] [77 bases, 35E0D14E] [77 bases, 35E0D14E]	31	U	c	5	20	887	3628	0.006	1	1	chr3	+	37969404	37969480	37969434	37969413	37969434	37969452	37969473	other	hsa-mir-26a-1_31_U_c	hsa-mir-26a-1 MI0000083 [77 bases, 35E0D14E] [77 bases, 35E0D14E] [77 bases, 35E0D14E] [77 bases, 35E0D14E] [77 bases, 35E0D14E] [77 bases, 35E0D14E]	31	U	c	16	184	3264	37670	0.005	1	1	chr3	+	37969404	37969480	37969434	37969413	37969434	37969452	37969473	other	hsa-mir-26a-1_31_U_c	hsa-mir-26a-1 MI0000083 [77 bases, 35E0D14E] [77 bases, 35E0D14E] [77 bases, 35E0D14E] [77 bases, 35E0D14E] [77 bases, 35E0D14E] [77 bases, 35E0D14E]	31	U	c	646	1274	53037	104599	0.012	1	1	chr3	+	37969404	37969480	37969434	37969413	37969434	37969452	37969473	other	hsa-mir-26a-1_31_U_c	hsa-mir-26a-1 MI0000083 [77 bases, 35E0D14E] [77 bases, 35E0D14E] [77 bases, 35E0D14E]	31	U	c	234	408	17588	30724	0.013	1	1	chr3	+	37969404	37969480	37969434	37969413	37969434	37969452	37969473	other	hsa-mir-26a-1_31_U_c	hsa-mir-26a-1 MI0000083 [77 bases, 35E0D14E] [77 bases, 35E0D14E] [77 bases, 35E0D14E]	31	U	c	217	331	19272	29469	0.011	1	1	chr3	+	37969404	37969480	37969434	37969413	37969434	37969452	37969473	other	hsa-mir-26a-1_31_U_c	hsa-mir-26a-1 MI0000083 [77 bases, 35E0D14E] [77 bases, 35E0D14E] [77 bases, 35E0D14E]	31	U	c	343	470	18680	25619	0.018	1	1	chr3	+	37969404	37969480	37969434	37969413	37969434	37969452	37969473	other	hsa-mir-26a-1_31_U_c	hsa-mir-26a-1 MI0000083 [77 bases, 35E0D14E] [77 bases, 35E0D14E] [77 bases, 35E0D14E] [77 bases, 35E0D14E] [77 bases, 35E0D14E] [77 bases, 35E0D14E]	31	U	c	97	35	121193	44103	0.001	1	1	chr3	+	37969404	37969480	37969434	37969413	37969434	37969452	37969473	other	hsa-mir-26a-1_31_U_c	hsa-mir-26a-1 MI0000083 [77 bases, 35E0D14E] [77 bases, 35E0D14E] [77 bases, 35E0D14E] [77 bases, 35E0D14E] [77 bases, 35E0D14E] [77 bases, 35E0D14E]	31	U	c	208	107	135515	70249	0.002	1	1	chr3	+	37969404	37969480	37969434	37969413	37969434	37969452	37969473	other	hsa-mir-26a-1_31_U_c	hsa-mir-26a-1 MI0000083 [77 bases, 35E0D14E] [77 bases, 35E0D14E] [77 bases, 35E0D14E] [77 bases, 35E0D14E] [77 bases, 35E0D14E] [77 bases, 35E0D14E]	31	U	c	67	119	71259	126798	0.001	1	1	chr3	+	37969404	37969480	37969434	37969413	37969434	37969452	37969473	other	hsa-mir-26a-1_31_U_c	hsa-mir-26a-1 MI0000083 [77 bases, 35E0D14E] [77 bases, 35E0D14E] [77 bases, 35E0D14E] [77 bases, 35E0D14E] [77 bases, 35E0D14E] [77 bases, 35E0D14E]	31	U	c	76	172	92371	210160	0.001	1	1	chr3	+	37969404	37969480	37969434	37969413	37969434	37969452	37969473	other	hsa-mir-26a-1_31_U_c	hsa-mir-26a-1 MI0000083 [77 bases, 35E0D14E] [77 bases, 35E0D14E] [77 bases, 35E0D14E] [77 bases, 35E0D14E] [77 bases, 35E0D14E] [77 bases, 35E0D14E]	31	U	c	63	96	73226	112633	0.001	1	1	chr3	+	37969404	37969480	37969434	37969413	37969434	37969452	37969473	other	hsa-mir-26a-1_31_U_c	hsa-mir-26a-1 MI0000083 [77 bases, 35E0D14E] [77 bases, 35E0D14E] [77 bases, 35E0D14E] [77 bases, 35E0D14E] [77 bases, 35E0D14E] [77 bases, 35E0D14E]	31	U	c	132	245	110993	206370	0.001	1	1	chr3	+	37969404	37969480	37969434	37969413	37969434	37969452	37969473	other	hsa-mir-26a-1_31_U_c	hsa-mir-26a-1 MI0000083 [77 bases, 35E0D14E] [77 bases, 35E0D14E] [77 bases, 35E0D14E] [77 bases, 35E0D14E] [77 bases, 35E0D14E] [77 bases, 35E0D14E]	31	U	c	74	109	74079	109280	0.001	1	1	chr3	+	37969404	37969480	37969434	37969413	37969434	37969452	37969473	other	hsa-mir-26a-1_31_U_c	hsa-mir-26a-1 MI0000083 [77 bases, 35E0D14E] [77 bases, 35E0D14E] [77 bases, 35E0D14E] [77 bases, 35E0D14E] [77 bases, 35E0D14E] [77 bases, 35E0D14E]	31	U	c	52	196	63151	239112	0.001	1	1	chr3	+	37969404	37969480	37969434	37969413	37969434	37969452	37969473	other	hsa-mir-26a-1_31_U_c	hsa-mir-26a-1 MI0000083 [77 bases, 35E0D14E] [77 bases, 35E0D14E] [77 bases, 35E0D14E] [77 bases, 35E0D14E] [77 bases, 35E0D14E] [77 bases, 35E0D14E]	31	U	c	264	113	252618	108660	0.001	1	1	chr3	+	37969404	37969480	37969434	37969413	37969434	37969452	37969473	other	hsa-mir-26a-1_31_U_c	hsa-mir-26a-1 MI0000083 [77 bases, 35E0D14E] [77 bases, 35E0D14E] [77 bases, 35E0D14E] [77 bases, 35E0D14E] [77 bases, 35E0D14E] [77 bases, 35E0D14E]	31	U	c	851	410	812628	392342	0.001	1	1	chr3	+	37969404	37969480	37969434	37969413	37969434	37969452	37969473	other	hsa-mir-26a-1_31_U_c	hsa-mir-26a-1 MI0000083 [77 bases, 35E0D14E] [77 bases, 35E0D14E] [77 bases, 35E0D14E] [77 bases, 35E0D14E] [77 bases, 35E0D14E] [77 bases, 35E0D14E]	31	U	c	94	103	190189	209386	0	1	1	chr3	+	37969404	37969480	37969434	37969413	37969434	37969452	37969473	other	hsa-mir-26a-1_31_U_c	hsa-mir-26a-1 MI0000083 [77 bases, 35E0D14E] [77 bases, 35E0D14E] [77 bases, 35E0D14E] [77 bases, 35E0D14E] [77 bases, 35E0D14E] [77 bases, 35E0D14E]	31	U	c	208	234	308575	347370	0.001	1	1	chr3	+	37969404	37969480	37969434	37969413	37969434	37969452	37969473	other	hsa-mir-26a-1_31_U_c	hsa-mir-26a-1 MI0000083 [77 bases, 35E0D14E] [77 bases, 35E0D14E] [77 bases, 35E0D14E] [77 bases, 35E0D14E] [77 bases, 35E0D14E] [77 bases, 35E0D14E]	31	U	c	51	90	125039	222964	0	1	1	chr3	+	37969404	37969480	37969434	37969413	37969434	37969452	37969473	other	hsa-mir-26a-1_31_U_c	hsa-mir-26a-1 MI0000083 [77 bases, 35E0D14E] [77 bases, 35E0D14E] [77 bases, 35E0D14E] [77 bases, 35E0D14E] [77 bases, 35E0D14E] [77 bases, 35E0D14E]	31	U	c	435	598	170542	234781	0.003	1	1	chr3	+	37969404	37969480	37969434	37969413	37969434	37969452	37969473	other	hsa-mir-26a-1_31_U_c	hsa-mir-26a-1 MI0000083 [77 bases, 35E0D14E] [77 bases, 35E0D14E] [77 bases, 35E0D14E] [77 bases, 35E0D14E] [77 bases, 35E0D14E] [77 bases, 35E0D14E]	31	U	c	227	234	278711	288377	0.001	1	1	chr3	+	37969404	37969480	37969434	37969413	37969434	37969452	37969473	other	hsa-mir-26a-1_31_U_c	hsa-mir-26a-1 MI0000083 [77 bases, 35E0D14E] [77 bases, 35E0D14E] [77 bases, 35E0D14E] [77 bases, 35E0D14E] [77 bases, 35E0D14E] [77 bases, 35E0D14E]	31	U	c	185	260	246761	346885	0.001	1	1	chr3	+	37969404	37969480	37969434	37969413	37969434	37969452	37969473	other	hsa-mir-26a-1_31_U_c	hsa-mir-26a-1 MI0000083 [77 bases, 35E0D14E] [77 bases, 35E0D14E] [77 bases, 35E0D14E] [77 bases, 35E0D14E] [77 bases, 35E0D14E] [77 bases, 35E0D14E]	31	U	c	244	246	384816	388329	0.001	1	1	chr3	+	37969404	37969480	37969434	37969413	37969434	37969452	37969473	other	hsa-mir-26a-1_31_U_c	hsa-mir-26a-1 MI0000083 [77 bases, 35E0D14E] [77 bases, 35E0D14E] [77 bases, 35E0D14E] [77 bases, 35E0D14E] [77 bases, 35E0D14E] [77 bases, 35E0D14E]	31	U	c	284	296	210831	220445	0.001	1	1	chr3	+	37969404	37969480	37969434	37969413	37969434	37969452	37969473	other	hsa-mir-26a-1_31_U_c	hsa-mir-26a-1 MI0000083 [77 bases, 35E0D14E] [77 bases, 35E0D14E] [77 bases, 35E0D14E] [77 bases, 35E0D14E] [77 bases, 35E0D14E] [77 bases, 35E0D14E]	31	U	c	134	159	206867	246150	0.001	1	1	chr3	+	37969404	37969480	37969434	37969413	37969434	37969452	37969473	other	3'-Other before central loop	not specified	not specified	not specified	not specified	not specified	SRR5398647	38730	0.102	0	mature	not	0.00246447	0.0183977
hsa-mir-26a-2_35_U_c	hsa-mir-26a-2 MI0000750 [84 bases, DBAB95F1] [84 bases, DBAB95F1] [84 bases, DBAB95F1] [84 bases, DBAB95F1] [84 bases, DBAB95F1] [84 bases, DBAB95F1]	35	U	c	379	531	198155	277745	0.002	1	1	chr12	-	57824609	57824692	57824658	57824658	57824679	57824620	57824641	other	hsa-mir-26a-2_35_U_c	hsa-mir-26a-2 MI0000750 [84 bases, DBAB95F1] [84 bases, DBAB95F1] [84 bases, DBAB95F1] [84 bases, DBAB95F1] [84 bases, DBAB95F1] [84 bases, DBAB95F1]	35	U	c	760	898	281049	332328	0.003	1	1	chr12	-	57824609	57824692	57824658	57824658	57824679	57824620	57824641	other	hsa-mir-26a-2_35_U_c	hsa-mir-26a-2 MI0000750 [84 bases, DBAB95F1] [84 bases, DBAB95F1] [84 bases, DBAB95F1] [84 bases, DBAB95F1] [84 bases, DBAB95F1] [84 bases, DBAB95F1]	35	U	c	764	943	272011	335942	0.003	1	1	chr12	-	57824609	57824692	57824658	57824658	57824679	57824620	57824641	other	hsa-mir-26a-2_35_U_c	hsa-mir-26a-2 MI0000750 [84 bases, DBAB95F1] [84 bases, DBAB95F1] [84 bases, DBAB95F1] [84 bases, DBAB95F1] [84 bases, DBAB95F1] [84 bases, DBAB95F1]	35	U	c	657	1059	169167	272815	0.004	1	1	chr12	-	57824609	57824692	57824658	57824658	57824679	57824620	57824641	other	hsa-mir-26a-2_35_U_c	hsa-mir-26a-2 MI0000750 [84 bases, DBAB95F1] [84 bases, DBAB95F1] [84 bases, DBAB95F1] [84 bases, DBAB95F1] [84 bases, DBAB95F1] [84 bases, DBAB95F1]	35	U	c	231	377	183127	299272	0.001	1	1	chr12	-	57824609	57824692	57824658	57824658	57824679	57824620	57824641	other	hsa-mir-26a-2_35_U_c	hsa-mir-26a-2 MI0000750 [84 bases, DBAB95F1] [84 bases, DBAB95F1] [84 bases, DBAB95F1] [84 bases, DBAB95F1] [84 bases, DBAB95F1] [84 bases, DBAB95F1]	35	U	c	567	646	252512	287780	0.002	1	1	chr12	-	57824609	57824692	57824658	57824658	57824679	57824620	57824641	other	hsa-mir-26a-2_35_U_c	hsa-mir-26a-2 MI0000750 [84 bases, DBAB95F1] [84 bases, DBAB95F1] [84 bases, DBAB95F1] [84 bases, DBAB95F1] [84 bases, DBAB95F1] [84 bases, DBAB95F1]	35	U	c	566	770	196984	268117	0.003	1	1	chr12	-	57824609	57824692	57824658	57824658	57824679	57824620	57824641	other	hsa-mir-26a-2_35_U_c	hsa-mir-26a-2 MI0000750 [84 bases, DBAB95F1] [84 bases, DBAB95F1] [84 bases, DBAB95F1] [84 bases, DBAB95F1] [84 bases, DBAB95F1] [84 bases, DBAB95F1]	35	U	c	579	664	284394	326359	0.002	1	1	chr12	-	57824609	57824692	57824658	57824658	57824679	57824620	57824641	other	hsa-mir-26a-2_35_U_c	hsa-mir-26a-2 MI0000750 [84 bases, DBAB95F1] [84 bases, DBAB95F1] [84 bases, DBAB95F1] [84 bases, DBAB95F1] [84 bases, DBAB95F1] [84 bases, DBAB95F1]	35	U	c	687	1063	170477	263984	0.004	1	1	chr12	-	57824609	57824692	57824658	57824658	57824679	57824620	57824641	other	hsa-mir-26a-2_35_U_c	hsa-mir-26a-2 MI0000750 [84 bases, DBAB95F1] [84 bases, DBAB95F1] [84 bases, DBAB95F1] [84 bases, DBAB95F1] [84 bases, DBAB95F1] [84 bases, DBAB95F1]	35	U	c	1130	1463	259875	336492	0.004	1	1	chr12	-	57824609	57824692	57824658	57824658	57824679	57824620	57824641	other	hsa-mir-26a-2_35_U_c	hsa-mir-26a-2 MI0000750 [84 bases, DBAB95F1] [84 bases, DBAB95F1] [84 bases, DBAB95F1] [84 bases, DBAB95F1] [84 bases, DBAB95F1] [84 bases, DBAB95F1]	35	U	c	834	1022	235436	288641	0.004	1	1	chr12	-	57824609	57824692	57824658	57824658	57824679	57824620	57824641	other	hsa-mir-26a-2_35_U_c	hsa-mir-26a-2 MI0000750 [84 bases, DBAB95F1] [84 bases, DBAB95F1] [84 bases, DBAB95F1] [84 bases, DBAB95F1] [84 bases, DBAB95F1] [84 bases, DBAB95F1]	35	U	c	984	1290	191575	251236	0.005	1	1	chr12	-	57824609	57824692	57824658	57824658	57824679	57824620	57824641	other	hsa-mir-26a-2_35_U_c	hsa-mir-26a-2 MI0000750 [84 bases, DBAB95F1] [84 bases, DBAB95F1] [84 bases, DBAB95F1] [84 bases, DBAB95F1] [84 bases, DBAB95F1] [84 bases, DBAB95F1]	35	U	c	705	868	143347	176688	0.005	1	1	chr12	-	57824609	57824692	57824658	57824658	57824679	57824620	57824641	other	hsa-mir-26a-2_35_U_c	hsa-mir-26a-2 MI0000750 [84 bases, DBAB95F1] [84 bases, DBAB95F1] [84 bases, DBAB95F1] [84 bases, DBAB95F1] [84 bases, DBAB95F1] [84 bases, DBAB95F1]	35	U	c	458	510	197159	219811	0.002	1	1	chr12	-	57824609	57824692	57824658	57824658	57824679	57824620	57824641	other	hsa-mir-26a-2_35_U_c	hsa-mir-26a-2 MI0000750 [84 bases, DBAB95F1] [84 bases, DBAB95F1] [84 bases, DBAB95F1] [84 bases, DBAB95F1] [84 bases, DBAB95F1] [84 bases, DBAB95F1]	35	U	c	1180	1717	172034	250405	0.007	1	1	chr12	-	57824609	57824692	57824658	57824658	57824679	57824620	57824641	other	hsa-mir-26a-2_35_U_c	hsa-mir-26a-2 MI0000750 [84 bases, DBAB95F1] [84 bases, DBAB95F1] [84 bases, DBAB95F1] [84 bases, DBAB95F1] [84 bases, DBAB95F1] [84 bases, DBAB95F1]	35	U	c	415	600	152497	220811	0.003	1	1	chr12	-	57824609	57824692	57824658	57824658	57824679	57824620	57824641	other	hsa-mir-26a-2_35_U_c	hsa-mir-26a-2 MI0000750 [84 bases, DBAB95F1] [84 bases, DBAB95F1] [84 bases, DBAB95F1] [84 bases, DBAB95F1] [84 bases, DBAB95F1] [84 bases, DBAB95F1]	35	U	c	627	726	170698	197905	0.004	1	1	chr12	-	57824609	57824692	57824658	57824658	57824679	57824620	57824641	other	hsa-mir-26a-2_35_U_c	hsa-mir-26a-2 MI0000750 [84 bases, DBAB95F1] [84 bases, DBAB95F1] [84 bases, DBAB95F1] [84 bases, DBAB95F1] [84 bases, DBAB95F1] [84 bases, DBAB95F1]	35	U	c	507	586	239006	276289	0.002	1	1	chr12	-	57824609	57824692	57824658	57824658	57824679	57824620	57824641	other	hsa-mir-26a-2_35_U_c	hsa-mir-26a-2 MI0000750 [84 bases, DBAB95F1] [84 bases, DBAB95F1] [84 bases, DBAB95F1] [84 bases, DBAB95F1] [84 bases, DBAB95F1] [84 bases, DBAB95F1]	35	U	c	986	1302	260034	343462	0.004	1	1	chr12	-	57824609	57824692	57824658	57824658	57824679	57824620	57824641	other	hsa-mir-26a-2_35_U_c	hsa-mir-26a-2 MI0000750 [84 bases, DBAB95F1] [84 bases, DBAB95F1] [84 bases, DBAB95F1] [84 bases, DBAB95F1] [84 bases, DBAB95F1] [84 bases, DBAB95F1]	35	U	c	462	517	171836	192606	0.003	1	1	chr12	-	57824609	57824692	57824658	57824658	57824679	57824620	57824641	other	hsa-mir-26a-2_35_U_c	hsa-mir-26a-2 MI0000750 [84 bases, DBAB95F1] [84 bases, DBAB95F1] [84 bases, DBAB95F1] [84 bases, DBAB95F1] [84 bases, DBAB95F1] [84 bases, DBAB95F1]	35	U	c	554	738	262972	350721	0.002	1	1	chr12	-	57824609	57824692	57824658	57824658	57824679	57824620	57824641	other	hsa-mir-26a-2_35_U_c	hsa-mir-26a-2 MI0000750 [84 bases, DBAB95F1] [84 bases, DBAB95F1] [84 bases, DBAB95F1] [84 bases, DBAB95F1] [84 bases, DBAB95F1] [84 bases, DBAB95F1]	35	U	c	502	683	263880	359163	0.002	1	1	chr12	-	57824609	57824692	57824658	57824658	57824679	57824620	57824641	other	hsa-mir-26a-2_35_U_c	hsa-mir-26a-2 MI0000750 [84 bases, DBAB95F1] [84 bases, DBAB95F1] [84 bases, DBAB95F1] [84 bases, DBAB95F1] [84 bases, DBAB95F1] [84 bases, DBAB95F1]	35	U	c	324	503	144421	224459	0.002	1	1	chr12	-	57824609	57824692	57824658	57824658	57824679	57824620	57824641	other	hsa-mir-26a-2_35_U_c	hsa-mir-26a-2 MI0000750 [84 bases, DBAB95F1] [84 bases, DBAB95F1] [84 bases, DBAB95F1] [84 bases, DBAB95F1] [84 bases, DBAB95F1] [84 bases, DBAB95F1]	35	U	c	290	418	162595	234734	0.002	1	1	chr12	-	57824609	57824692	57824658	57824658	57824679	57824620	57824641	other	hsa-mir-26a-2_35_U_c	hsa-mir-26a-2 MI0000750 [84 bases, DBAB95F1] [84 bases, DBAB95F1] [84 bases, DBAB95F1] [84 bases, DBAB95F1] [84 bases, DBAB95F1] [84 bases, DBAB95F1]	35	U	c	601	617	218886	224925	0.003	1	1	chr12	-	57824609	57824692	57824658	57824658	57824679	57824620	57824641	other	hsa-mir-26a-2_35_U_c	hsa-mir-26a-2 MI0000750 [84 bases, DBAB95F1] [84 bases, DBAB95F1] [84 bases, DBAB95F1] [84 bases, DBAB95F1] [84 bases, DBAB95F1] [84 bases, DBAB95F1]	35	U	c	492	715	148996	216729	0.003	1	1	chr12	-	57824609	57824692	57824658	57824658	57824679	57824620	57824641	other	hsa-mir-26a-2_35_U_c	hsa-mir-26a-2 MI0000750 [84 bases, DBAB95F1] [84 bases, DBAB95F1] [84 bases, DBAB95F1] [84 bases, DBAB95F1] [84 bases, DBAB95F1] [84 bases, DBAB95F1]	35	U	c	632	798	154351	194951	0.004	1	1	chr12	-	57824609	57824692	57824658	57824658	57824679	57824620	57824641	other	hsa-mir-26a-2_35_U_c	hsa-mir-26a-2 MI0000750 [84 bases, DBAB95F1] [84 bases, DBAB95F1] [84 bases, DBAB95F1] [84 bases, DBAB95F1] [84 bases, DBAB95F1] [84 bases, DBAB95F1]	35	U	c	254	359	194040	274613	0.001	1	1	chr12	-	57824609	57824692	57824658	57824658	57824679	57824620	57824641	other	hsa-mir-26a-2_35_U_c	hsa-mir-26a-2 MI0000750 [84 bases, DBAB95F1] [84 bases, DBAB95F1] [84 bases, DBAB95F1] [84 bases, DBAB95F1] [84 bases, DBAB95F1] [84 bases, DBAB95F1]	35	U	c	496	780	158147	248799	0.003	1	1	chr12	-	57824609	57824692	57824658	57824658	57824679	57824620	57824641	other	hsa-mir-26a-2_35_U_c	hsa-mir-26a-2 MI0000750 [84 bases, DBAB95F1] [84 bases, DBAB95F1] [84 bases, DBAB95F1] [84 bases, DBAB95F1] [84 bases, DBAB95F1] [84 bases, DBAB95F1]	35	U	c	9733	9256	349858	332728	0.028	1	1	chr12	-	57824609	57824692	57824658	57824658	57824679	57824620	57824641	other	hsa-mir-26a-2_35_U_c	hsa-mir-26a-2 MI0000750 [84 bases, DBAB95F1] [84 bases, DBAB95F1] [84 bases, DBAB95F1] [84 bases, DBAB95F1] [84 bases, DBAB95F1] [84 bases, DBAB95F1]	35	U	c	2861	2448	249291	213308	0.011	1	1	chr12	-	57824609	57824692	57824658	57824658	57824679	57824620	57824641	other	hsa-mir-26a-2_35_U_c	hsa-mir-26a-2 MI0000750 [84 bases, DBAB95F1] [84 bases, DBAB95F1] [84 bases, DBAB95F1] [84 bases, DBAB95F1] [84 bases, DBAB95F1] [84 bases, DBAB95F1]	35	U	c	6406	4596	414336	297307	0.015	1	1	chr12	-	57824609	57824692	57824658	57824658	57824679	57824620	57824641	other	hsa-mir-26a-2_35_U_c	hsa-mir-26a-2 MI0000750 [84 bases, DBAB95F1] [84 bases, DBAB95F1] [84 bases, DBAB95F1] [84 bases, DBAB95F1] [84 bases, DBAB95F1] [84 bases, DBAB95F1]	35	U	c	2807	2475	321942	283932	0.009	1	1	chr12	-	57824609	57824692	57824658	57824658	57824679	57824620	57824641	other	hsa-mir-26a-2_35_U_c	hsa-mir-26a-2 MI0000750 [84 bases, DBAB95F1] [84 bases, DBAB95F1] [84 bases, DBAB95F1] [84 bases, DBAB95F1] [84 bases, DBAB95F1] [84 bases, DBAB95F1]	35	U	c	1648	1892	162908	187111	0.01	1	1	chr12	-	57824609	57824692	57824658	57824658	57824679	57824620	57824641	other	hsa-mir-26a-2_35_U_c	hsa-mir-26a-2 MI0000750 [84 bases, DBAB95F1] [84 bases, DBAB95F1] [84 bases, DBAB95F1] [84 bases, DBAB95F1] [84 bases, DBAB95F1] [84 bases, DBAB95F1]	35	U	c	4181	2901	331029	229710	0.013	1	1	chr12	-	57824609	57824692	57824658	57824658	57824679	57824620	57824641	other	hsa-mir-26a-2_35_U_c	hsa-mir-26a-2 MI0000750 [84 bases, DBAB95F1] [84 bases, DBAB95F1] [84 bases, DBAB95F1] [84 bases, DBAB95F1] [84 bases, DBAB95F1] [84 bases, DBAB95F1]	35	U	c	803	655	402347	328296	0.002	1	1	chr12	-	57824609	57824692	57824658	57824658	57824679	57824620	57824641	other	hsa-mir-26a-2_35_U_c	hsa-mir-26a-2 MI0000750 [84 bases, DBAB95F1] [84 bases, DBAB95F1] [84 bases, DBAB95F1] [84 bases, DBAB95F1] [84 bases, DBAB95F1] [84 bases, DBAB95F1]	35	U	c	788	1381	56451	98973	0.014	1	1	chr12	-	57824609	57824692	57824658	57824658	57824679	57824620	57824641	other	hsa-mir-26a-2_35_U_c	hsa-mir-26a-2 MI0000750 [84 bases, DBAB95F1] [84 bases, DBAB95F1] [84 bases, DBAB95F1] [84 bases, DBAB95F1] [84 bases, DBAB95F1] [84 bases, DBAB95F1]	35	U	c	12008	19286	139028	223302	0.086	0	0	chr12	-	57824609	57824692	57824658	57824658	57824679	57824620	57824641	other	hsa-mir-26a-2_35_U_c	hsa-mir-26a-2 MI0000750 [84 bases, DBAB95F1] [84 bases, DBAB95F1] [84 bases, DBAB95F1] [84 bases, DBAB95F1] [84 bases, DBAB95F1] [84 bases, DBAB95F1]	35	U	c	5970	10814	119662	216756	0.05	1	1	chr12	-	57824609	57824692	57824658	57824658	57824679	57824620	57824641	other	hsa-mir-26a-2_35_U_c	hsa-mir-26a-2 MI0000750 [84 bases, DBAB95F1] [84 bases, DBAB95F1] [84 bases, DBAB95F1] [84 bases, DBAB95F1] [84 bases, DBAB95F1] [84 bases, DBAB95F1]	35	U	c	14743	22161	268420	403492	0.055	0	0	chr12	-	57824609	57824692	57824658	57824658	57824679	57824620	57824641	other	hsa-mir-26a-2_35_U_c	hsa-mir-26a-2 MI0000750 [84 bases, DBAB95F1] [84 bases, DBAB95F1] [84 bases, DBAB95F1] [84 bases, DBAB95F1] [84 bases, DBAB95F1] [84 bases, DBAB95F1]	35	U	c	26163	38739	257843	381785	0.101	0	0	chr12	-	57824609	57824692	57824658	57824658	57824679	57824620	57824641	other	hsa-mir-26a-2_35_U_c	hsa-mir-26a-2 MI0000750 [84 bases, DBAB95F1] [84 bases, DBAB95F1] [84 bases, DBAB95F1] [84 bases, DBAB95F1] [84 bases, DBAB95F1] [84 bases, DBAB95F1]	35	U	c	14957	19581	148345	194206	0.101	0	0	chr12	-	57824609	57824692	57824658	57824658	57824679	57824620	57824641	other	hsa-mir-26a-2_35_U_c	hsa-mir-26a-2 MI0000750 [84 bases, DBAB95F1] [84 bases, DBAB95F1] [84 bases, DBAB95F1] [84 bases, DBAB95F1] [84 bases, DBAB95F1] [84 bases, DBAB95F1]	35	U	c	14583	20758	203397	289532	0.072	0	0	chr12	-	57824609	57824692	57824658	57824658	57824679	57824620	57824641	other	hsa-mir-26a-2_35_U_c	hsa-mir-26a-2 MI0000750 [84 bases, DBAB95F1] [84 bases, DBAB95F1] [84 bases, DBAB95F1] [84 bases, DBAB95F1] [84 bases, DBAB95F1] [84 bases, DBAB95F1]	35	U	c	957	1237	316331	409079	0.003	1	1	chr12	-	57824609	57824692	57824658	57824658	57824679	57824620	57824641	other	hsa-mir-26a-2_35_U_c	hsa-mir-26a-2 MI0000750 [84 bases, DBAB95F1] [84 bases, DBAB95F1] [84 bases, DBAB95F1] [84 bases, DBAB95F1] [84 bases, DBAB95F1] [84 bases, DBAB95F1]	35	U	c	463	566	227427	278404	0.002	1	1	chr12	-	57824609	57824692	57824658	57824658	57824679	57824620	57824641	other	hsa-mir-26a-2_35_U_c	hsa-mir-26a-2 MI0000750 [84 bases, DBAB95F1] [84 bases, DBAB95F1] [84 bases, DBAB95F1] [84 bases, DBAB95F1] [84 bases, DBAB95F1] [84 bases, DBAB95F1]	35	U	c	709	1033	198188	288834	0.004	1	1	chr12	-	57824609	57824692	57824658	57824658	57824679	57824620	57824641	other	hsa-mir-26a-2_35_U_c	hsa-mir-26a-2 MI0000750 [84 bases, DBAB95F1] [84 bases, DBAB95F1] [84 bases, DBAB95F1] [84 bases, DBAB95F1] [84 bases, DBAB95F1] [84 bases, DBAB95F1]	35	U	c	359	546	140332	213534	0.003	1	1	chr12	-	57824609	57824692	57824658	57824658	57824679	57824620	57824641	other	hsa-mir-26a-2_35_U_c	hsa-mir-26a-2 MI0000750 [84 bases, DBAB95F1] [84 bases, DBAB95F1] [84 bases, DBAB95F1] [84 bases, DBAB95F1] [84 bases, DBAB95F1] [84 bases, DBAB95F1]	35	U	c	697	945	233743	317044	0.003	1	1	chr12	-	57824609	57824692	57824658	57824658	57824679	57824620	57824641	other	hsa-mir-26a-2_35_U_c	hsa-mir-26a-2 MI0000750 [84 bases, DBAB95F1] [84 bases, DBAB95F1] [84 bases, DBAB95F1] [84 bases, DBAB95F1] [84 bases, DBAB95F1] [84 bases, DBAB95F1]	35	U	c	389	605	115819	180278	0.003	1	1	chr12	-	57824609	57824692	57824658	57824658	57824679	57824620	57824641	other	hsa-mir-26a-2_35_U_c	hsa-mir-26a-2 MI0000750 [84 bases, DBAB95F1] [84 bases, DBAB95F1] [84 bases, DBAB95F1] [84 bases, DBAB95F1] [84 bases, DBAB95F1] [84 bases, DBAB95F1]	35	U	c	739	973	211019	277919	0.004	1	1	chr12	-	57824609	57824692	57824658	57824658	57824679	57824620	57824641	other	hsa-mir-26a-2_35_U_c	hsa-mir-26a-2 MI0000750 [84 bases, DBAB95F1] [84 bases, DBAB95F1] [84 bases, DBAB95F1] [84 bases, DBAB95F1] [84 bases, DBAB95F1] [84 bases, DBAB95F1]	35	U	c	411	416	295134	298963	0.001	1	1	chr12	-	57824609	57824692	57824658	57824658	57824679	57824620	57824641	other	hsa-mir-26a-2_35_U_c	hsa-mir-26a-2 MI0000750 [84 bases, DBAB95F1] [84 bases, DBAB95F1] [84 bases, DBAB95F1] [84 bases, DBAB95F1] [84 bases, DBAB95F1] [84 bases, DBAB95F1]	35	U	c	807	1216	192428	289960	0.004	1	1	chr12	-	57824609	57824692	57824658	57824658	57824679	57824620	57824641	other	hsa-mir-26a-2_35_U_c	hsa-mir-26a-2 MI0000750 [84 bases, DBAB95F1] [84 bases, DBAB95F1] [84 bases, DBAB95F1] [84 bases, DBAB95F1] [84 bases, DBAB95F1] [84 bases, DBAB95F1]	35	U	c	413	342	266667	220967	0.002	1	1	chr12	-	57824609	57824692	57824658	57824658	57824679	57824620	57824641	other	hsa-mir-26a-2_35_U_c	hsa-mir-26a-2 MI0000750 [84 bases, DBAB95F1] [84 bases, DBAB95F1] [84 bases, DBAB95F1] [84 bases, DBAB95F1] [84 bases, DBAB95F1] [84 bases, DBAB95F1]	35	U	c	359	365	269919	274829	0.001	1	1	chr12	-	57824609	57824692	57824658	57824658	57824679	57824620	57824641	other	hsa-mir-26a-2_35_U_c	hsa-mir-26a-2 MI0000750 [84 bases, DBAB95F1] [84 bases, DBAB95F1] [84 bases, DBAB95F1] [84 bases, DBAB95F1] [84 bases, DBAB95F1] [84 bases, DBAB95F1]	35	U	c	652	451	407477	282045	0.002	1	1	chr12	-	57824609	57824692	57824658	57824658	57824679	57824620	57824641	other	hsa-mir-26a-2_35_U_c	hsa-mir-26a-2 MI0000750 [84 bases, DBAB95F1] [84 bases, DBAB95F1] [84 bases, DBAB95F1] [84 bases, DBAB95F1] [84 bases, DBAB95F1] [84 bases, DBAB95F1]	35	U	c	266	176	307936	204460	0.001	1	1	chr12	-	57824609	57824692	57824658	57824658	57824679	57824620	57824641	other	hsa-mir-26a-2_35_U_c	hsa-mir-26a-2 MI0000750 [84 bases, DBAB95F1] [84 bases, DBAB95F1] [84 bases, DBAB95F1] [84 bases, DBAB95F1] [84 bases, DBAB95F1] [84 bases, DBAB95F1]	35	U	c	230	235	199216	203877	0.001	1	1	chr12	-	57824609	57824692	57824658	57824658	57824679	57824620	57824641	other	hsa-mir-26a-2_35_U_c	hsa-mir-26a-2 MI0000750 [84 bases, DBAB95F1] [84 bases, DBAB95F1] [84 bases, DBAB95F1] [84 bases, DBAB95F1] [84 bases, DBAB95F1] [84 bases, DBAB95F1]	35	U	c	304	247	373255	304337	0.001	1	1	chr12	-	57824609	57824692	57824658	57824658	57824679	57824620	57824641	other	hsa-mir-26a-2_35_U_c	hsa-mir-26a-2 MI0000750 [84 bases, DBAB95F1] [84 bases, DBAB95F1] [84 bases, DBAB95F1] [84 bases, DBAB95F1] [84 bases, DBAB95F1] [84 bases, DBAB95F1]	35	U	c	326	188	307460	177676	0.001	1	1	chr12	-	57824609	57824692	57824658	57824658	57824679	57824620	57824641	other	hsa-mir-26a-2_35_U_c	hsa-mir-26a-2 MI0000750 [84 bases, DBAB95F1] [84 bases, DBAB95F1] [84 bases, DBAB95F1] [84 bases, DBAB95F1] [84 bases, DBAB95F1] [84 bases, DBAB95F1]	35	U	c	236	247	165241	173167	0.001	1	1	chr12	-	57824609	57824692	57824658	57824658	57824679	57824620	57824641	other	hsa-mir-26a-2_35_U_c	hsa-mir-26a-2 MI0000750 [84 bases, DBAB95F1] [84 bases, DBAB95F1] [84 bases, DBAB95F1] [84 bases, DBAB95F1] [84 bases, DBAB95F1] [84 bases, DBAB95F1]	35	U	c	321	242	216785	163700	0.001	1	1	chr12	-	57824609	57824692	57824658	57824658	57824679	57824620	57824641	other	hsa-mir-26a-2_35_U_c	hsa-mir-26a-2 MI0000750 [84 bases, DBAB95F1] [84 bases, DBAB95F1] [84 bases, DBAB95F1] [84 bases, DBAB95F1] [84 bases, DBAB95F1] [84 bases, DBAB95F1]	35	U	c	211	195	190349	176037	0.001	1	1	chr12	-	57824609	57824692	57824658	57824658	57824679	57824620	57824641	other	hsa-mir-26a-2_35_U_c	hsa-mir-26a-2 MI0000750 [84 bases, DBAB95F1] [84 bases, DBAB95F1] [84 bases, DBAB95F1] [84 bases, DBAB95F1] [84 bases, DBAB95F1] [84 bases, DBAB95F1]	35	U	c	319	256	335198	269554	0.001	1	1	chr12	-	57824609	57824692	57824658	57824658	57824679	57824620	57824641	other	hsa-mir-26a-2_35_U_c	hsa-mir-26a-2 MI0000750 [84 bases, DBAB95F1] [84 bases, DBAB95F1] [84 bases, DBAB95F1] [84 bases, DBAB95F1] [84 bases, DBAB95F1] [84 bases, DBAB95F1]	35	U	c	230	234	295603	301722	0.001	1	1	chr12	-	57824609	57824692	57824658	57824658	57824679	57824620	57824641	other	hsa-mir-26a-2_35_U_c	hsa-mir-26a-2 MI0000750 [84 bases, DBAB95F1] [84 bases, DBAB95F1] [84 bases, DBAB95F1] [84 bases, DBAB95F1] [84 bases, DBAB95F1] [84 bases, DBAB95F1]	35	U	c	446	351	337941	266679	0.001	1	1	chr12	-	57824609	57824692	57824658	57824658	57824679	57824620	57824641	other	hsa-mir-26a-2_35_U_c	hsa-mir-26a-2 MI0000750 [84 bases, DBAB95F1] [84 bases, DBAB95F1] [84 bases, DBAB95F1] [84 bases, DBAB95F1] [84 bases, DBAB95F1] [84 bases, DBAB95F1]	35	U	c	383	304	236937	188251	0.002	1	1	chr12	-	57824609	57824692	57824658	57824658	57824679	57824620	57824641	other	hsa-mir-26a-2_35_U_c	hsa-mir-26a-2 MI0000750 [84 bases, DBAB95F1] [84 bases, DBAB95F1] [84 bases, DBAB95F1] [84 bases, DBAB95F1] [84 bases, DBAB95F1] [84 bases, DBAB95F1]	35	U	c	472	647	140941	193237	0.003	1	1	chr12	-	57824609	57824692	57824658	57824658	57824679	57824620	57824641	other	hsa-mir-26a-2_35_U_c	hsa-mir-26a-2 MI0000750 [84 bases, DBAB95F1] [84 bases, DBAB95F1] [84 bases, DBAB95F1] [84 bases, DBAB95F1] [84 bases, DBAB95F1] [84 bases, DBAB95F1]	35	U	c	614	442	354795	255799	0.002	1	1	chr12	-	57824609	57824692	57824658	57824658	57824679	57824620	57824641	other	hsa-mir-26a-2_35_U_c	hsa-mir-26a-2 MI0000750 [84 bases, DBAB95F1] [84 bases, DBAB95F1] [84 bases, DBAB95F1] [84 bases, DBAB95F1] [84 bases, DBAB95F1] [84 bases, DBAB95F1]	35	U	c	1657	974	634076	372908	0.003	1	1	chr12	-	57824609	57824692	57824658	57824658	57824679	57824620	57824641	other	hsa-mir-26a-2_35_U_c	hsa-mir-26a-2 MI0000750 [84 bases, DBAB95F1] [84 bases, DBAB95F1] [84 bases, DBAB95F1] [84 bases, DBAB95F1] [84 bases, DBAB95F1] [84 bases, DBAB95F1]	35	U	c	903	929	428710	441362	0.002	1	1	chr12	-	57824609	57824692	57824658	57824658	57824679	57824620	57824641	other	hsa-mir-26a-2_35_U_c	hsa-mir-26a-2 MI0000750 [84 bases, DBAB95F1] [84 bases, DBAB95F1] [84 bases, DBAB95F1] [84 bases, DBAB95F1] [84 bases, DBAB95F1] [84 bases, DBAB95F1]	35	U	c	1695	537	679061	215382	0.002	1	1	chr12	-	57824609	57824692	57824658	57824658	57824679	57824620	57824641	other	hsa-mir-26a-2_35_U_c	hsa-mir-26a-2 MI0000750 [84 bases, DBAB95F1] [84 bases, DBAB95F1] [84 bases, DBAB95F1] [84 bases, DBAB95F1] [84 bases, DBAB95F1] [84 bases, DBAB95F1]	35	U	c	430	269	297461	186591	0.001	1	1	chr12	-	57824609	57824692	57824658	57824658	57824679	57824620	57824641	other	hsa-mir-26a-2_35_U_c	hsa-mir-26a-2 MI0000750 [84 bases, DBAB95F1] [84 bases, DBAB95F1] [84 bases, DBAB95F1] [84 bases, DBAB95F1] [84 bases, DBAB95F1] [84 bases, DBAB95F1]	35	U	c	6100	648	1715839	182290	0.004	1	1	chr12	-	57824609	57824692	57824658	57824658	57824679	57824620	57824641	other	hsa-mir-26a-2_35_U_c	hsa-mir-26a-2 MI0000750 [84 bases, DBAB95F1] [84 bases, DBAB95F1] [84 bases, DBAB95F1] [84 bases, DBAB95F1] [84 bases, DBAB95F1] [84 bases, DBAB95F1]	35	U	c	1253	413	355199	117179	0.004	1	1	chr12	-	57824609	57824692	57824658	57824658	57824679	57824620	57824641	other	hsa-mir-26a-2_35_U_c	hsa-mir-26a-2 MI0000750 [84 bases, DBAB95F1] [84 bases, DBAB95F1] [84 bases, DBAB95F1] [84 bases, DBAB95F1] [84 bases, DBAB95F1] [84 bases, DBAB95F1]	35	U	c	670	490	269984	197656	0.002	1	1	chr12	-	57824609	57824692	57824658	57824658	57824679	57824620	57824641	other	hsa-mir-26a-2_35_U_c	hsa-mir-26a-2 MI0000750 [84 bases, DBAB95F1] [84 bases, DBAB95F1] [84 bases, DBAB95F1] [84 bases, DBAB95F1] [84 bases, DBAB95F1] [84 bases, DBAB95F1]	35	U	c	110	173	141548	223273	0.001	1	1	chr12	-	57824609	57824692	57824658	57824658	57824679	57824620	57824641	other	hsa-mir-26a-2_35_U_c	hsa-mir-26a-2 MI0000750 [84 bases, DBAB95F1] [84 bases, DBAB95F1] [84 bases, DBAB95F1] [84 bases, DBAB95F1] [84 bases, DBAB95F1] [84 bases, DBAB95F1]	35	U	c	1475	1563	257407	272775	0.006	1	1	chr12	-	57824609	57824692	57824658	57824658	57824679	57824620	57824641	other	hsa-mir-26a-2_35_U_c	hsa-mir-26a-2 MI0000750 [84 bases, DBAB95F1] [84 bases, DBAB95F1] [84 bases, DBAB95F1] [84 bases, DBAB95F1] [84 bases, DBAB95F1] [84 bases, DBAB95F1]	35	U	c	291	179	416706	256609	0.001	1	1	chr12	-	57824609	57824692	57824658	57824658	57824679	57824620	57824641	other	hsa-mir-26a-2_35_U_c	hsa-mir-26a-2 MI0000750 [84 bases, DBAB95F1] [84 bases, DBAB95F1] [84 bases, DBAB95F1] [84 bases, DBAB95F1] [84 bases, DBAB95F1] [84 bases, DBAB95F1]	35	U	c	181	188	158783	165593	0.001	1	1	chr12	-	57824609	57824692	57824658	57824658	57824679	57824620	57824641	other	hsa-mir-26a-2_35_U_c	hsa-mir-26a-2 MI0000750 [84 bases, DBAB95F1] [84 bases, DBAB95F1] [84 bases, DBAB95F1] [84 bases, DBAB95F1] [84 bases, DBAB95F1] [84 bases, DBAB95F1]	35	U	c	1848	1563	253351	214392	0.007	1	1	chr12	-	57824609	57824692	57824658	57824658	57824679	57824620	57824641	other	hsa-mir-26a-2_35_U_c	hsa-mir-26a-2 MI0000750 [84 bases, DBAB95F1] [84 bases, DBAB95F1] [84 bases, DBAB95F1] [84 bases, DBAB95F1] [84 bases, DBAB95F1] [84 bases, DBAB95F1]	35	U	c	2325	2152	169616	157042	0.014	1	1	chr12	-	57824609	57824692	57824658	57824658	57824679	57824620	57824641	other	hsa-mir-26a-2_35_U_c	hsa-mir-26a-2 MI0000750 [84 bases, DBAB95F1] [84 bases, DBAB95F1] [84 bases, DBAB95F1] [84 bases, DBAB95F1] [84 bases, DBAB95F1] [84 bases, DBAB95F1]	35	U	c	931	750	244272	196807	0.004	1	1	chr12	-	57824609	57824692	57824658	57824658	57824679	57824620	57824641	other	hsa-mir-26a-2_35_U_c	hsa-mir-26a-2 MI0000750 [84 bases, DBAB95F1] [84 bases, DBAB95F1] [84 bases, DBAB95F1] [84 bases, DBAB95F1] [84 bases, DBAB95F1] [84 bases, DBAB95F1]	35	U	c	934	755	348673	282114	0.003	1	1	chr12	-	57824609	57824692	57824658	57824658	57824679	57824620	57824641	other	hsa-mir-26a-2_35_U_c	hsa-mir-26a-2 MI0000750 [84 bases, DBAB95F1] [84 bases, DBAB95F1] [84 bases, DBAB95F1] [84 bases, DBAB95F1] [84 bases, DBAB95F1] [84 bases, DBAB95F1]	35	U	c	2919	2383	496142	405055	0.006	1	1	chr12	-	57824609	57824692	57824658	57824658	57824679	57824620	57824641	other	hsa-mir-26a-2_35_U_c	hsa-mir-26a-2 MI0000750 [84 bases, DBAB95F1] [84 bases, DBAB95F1] [84 bases, DBAB95F1] [84 bases, DBAB95F1] [84 bases, DBAB95F1] [84 bases, DBAB95F1]	35	U	c	1168	926	162679	129045	0.007	1	1	chr12	-	57824609	57824692	57824658	57824658	57824679	57824620	57824641	other	hsa-mir-26a-2_35_U_c	hsa-mir-26a-2 MI0000750 [84 bases, DBAB95F1] [84 bases, DBAB95F1] [84 bases, DBAB95F1] [84 bases, DBAB95F1] [84 bases, DBAB95F1] [84 bases, DBAB95F1]	35	U	c	1697	1383	244095	198996	0.007	1	1	chr12	-	57824609	57824692	57824658	57824658	57824679	57824620	57824641	other	hsa-mir-26a-2_35_U_c	hsa-mir-26a-2 MI0000750 [84 bases, DBAB95F1] [84 bases, DBAB95F1] [84 bases, DBAB95F1] [84 bases, DBAB95F1] [84 bases, DBAB95F1] [84 bases, DBAB95F1]	35	U	c	2501	3432	165902	227701	0.015	1	1	chr12	-	57824609	57824692	57824658	57824658	57824679	57824620	57824641	other	hsa-mir-26a-2_35_U_c	hsa-mir-26a-2 MI0000750 [84 bases, DBAB95F1] [84 bases, DBAB95F1] [84 bases, DBAB95F1] [84 bases, DBAB95F1] [84 bases, DBAB95F1] [84 bases, DBAB95F1]	35	U	c	14272	19766	157515	218155	0.091	0	0	chr12	-	57824609	57824692	57824658	57824658	57824679	57824620	57824641	other	hsa-mir-26a-2_35_U_c	hsa-mir-26a-2 MI0000750 [84 bases, DBAB95F1] [84 bases, DBAB95F1] [84 bases, DBAB95F1] [84 bases, DBAB95F1] [84 bases, DBAB95F1] [84 bases, DBAB95F1]	35	U	c	1172	1927	140253	230686	0.008	1	1	chr12	-	57824609	57824692	57824658	57824658	57824679	57824620	57824641	other	hsa-mir-26a-2_35_U_c	hsa-mir-26a-2 MI0000750 [84 bases, DBAB95F1] [84 bases, DBAB95F1] [84 bases, DBAB95F1] [84 bases, DBAB95F1] [84 bases, DBAB95F1] [84 bases, DBAB95F1]	35	U	c	3688	5103	212099	293489	0.017	1	1	chr12	-	57824609	57824692	57824658	57824658	57824679	57824620	57824641	other	hsa-mir-26a-2_35_U_c	hsa-mir-26a-2 MI0000750 [84 bases, DBAB95F1] [84 bases, DBAB95F1] [84 bases, DBAB95F1] [84 bases, DBAB95F1] [84 bases, DBAB95F1] [84 bases, DBAB95F1]	35	U	c	11357	17130	265608	400626	0.043	1	1	chr12	-	57824609	57824692	57824658	57824658	57824679	57824620	57824641	other	hsa-mir-26a-2_35_U_c	hsa-mir-26a-2 MI0000750 [84 bases, DBAB95F1] [84 bases, DBAB95F1] [84 bases, DBAB95F1] [84 bases, DBAB95F1] [84 bases, DBAB95F1] [84 bases, DBAB95F1]	35	U	c	6134	9189	119466	178974	0.051	0.00451	0.0351	chr12	-	57824609	57824692	57824658	57824658	57824679	57824620	57824641	other	hsa-mir-26a-2_35_U_c	hsa-mir-26a-2 MI0000750 [84 bases, DBAB95F1] [84 bases, DBAB95F1] [84 bases, DBAB95F1] [84 bases, DBAB95F1] [84 bases, DBAB95F1] [84 bases, DBAB95F1]	35	U	c	10921	14436	155067	204983	0.07	0	0	chr12	-	57824609	57824692	57824658	57824658	57824679	57824620	57824641	other	hsa-mir-26a-2_35_U_c	hsa-mir-26a-2 MI0000750 [84 bases, DBAB95F1] [84 bases, DBAB95F1]	35	U	c	1542	344	703879	157166	0.002	1	1	chr12	-	57824609	57824692	57824658	57824658	57824679	57824620	57824641	other	hsa-mir-26a-2_35_U_c	hsa-mir-26a-2 MI0000750 [84 bases, DBAB95F1] [84 bases, DBAB95F1] [84 bases, DBAB95F1]	35	U	c	1794	453	818585	206750	0.002	1	1	chr12	-	57824609	57824692	57824658	57824658	57824679	57824620	57824641	other	hsa-mir-26a-2_35_U_c	hsa-mir-26a-2 MI0000750 [84 bases, DBAB95F1] [84 bases, DBAB95F1]	35	U	c	568	379	420448	281119	0.001	1	1	chr12	-	57824609	57824692	57824658	57824658	57824679	57824620	57824641	other	hsa-mir-26a-2_35_U_c	hsa-mir-26a-2 MI0000750 [84 bases, DBAB95F1] [84 bases, DBAB95F1] [84 bases, DBAB95F1]	35	U	c	5874	1296	5482713	1210239	0.001	1	1	chr12	-	57824609	57824692	57824658	57824658	57824679	57824620	57824641	other	hsa-mir-26a-2_35_U_c	hsa-mir-26a-2 MI0000750 [84 bases, DBAB95F1] [84 bases, DBAB95F1] [84 bases, DBAB95F1]	35	U	c	2094	432	3944529	814289	0.001	1	1	chr12	-	57824609	57824692	57824658	57824658	57824679	57824620	57824641	other	hsa-mir-26a-2_35_U_c	hsa-mir-26a-2 MI0000750 [84 bases, DBAB95F1] [84 bases, DBAB95F1] [84 bases, DBAB95F1]	35	U	c	3421	1328	821822	319116	0.004	1	1	chr12	-	57824609	57824692	57824658	57824658	57824679	57824620	57824641	other	hsa-mir-26a-2_35_U_c	hsa-mir-26a-2 MI0000750 [84 bases, DBAB95F1] [84 bases, DBAB95F1] [84 bases, DBAB95F1]	35	U	c	7126	1411	3064385	606961	0.002	1	1	chr12	-	57824609	57824692	57824658	57824658	57824679	57824620	57824641	other	hsa-mir-26a-2_35_U_c	hsa-mir-26a-2 MI0000750 [84 bases, DBAB95F1] [84 bases, DBAB95F1] [84 bases, DBAB95F1]	35	U	c	8412	1457	5502438	953388	0.002	1	1	chr12	-	57824609	57824692	57824658	57824658	57824679	57824620	57824641	other	hsa-mir-26a-2_35_U_c	hsa-mir-26a-2 MI0000750 [84 bases, DBAB95F1] [84 bases, DBAB95F1]	35	U	c	521	304	682877	398526	0.001	1	1	chr12	-	57824609	57824692	57824658	57824658	57824679	57824620	57824641	other	hsa-mir-26a-2_35_U_c	hsa-mir-26a-2 MI0000750 [84 bases, DBAB95F1] [84 bases, DBAB95F1] [84 bases, DBAB95F1]	35	U	c	2936	469	3156419	504922	0.001	1	1	chr12	-	57824609	57824692	57824658	57824658	57824679	57824620	57824641	other	hsa-mir-26a-2_35_U_c	hsa-mir-26a-2 MI0000750 [84 bases, DBAB95F1] [84 bases, DBAB95F1] [84 bases, DBAB95F1]	35	U	c	2412	391	5251462	852198	0	1	1	chr12	-	57824609	57824692	57824658	57824658	57824679	57824620	57824641	other	hsa-mir-26a-2_35_U_c	hsa-mir-26a-2 MI0000750 [84 bases, DBAB95F1] [84 bases, DBAB95F1] [84 bases, DBAB95F1]	35	U	c	1610	570	1187410	420415	0.001	1	1	chr12	-	57824609	57824692	57824658	57824658	57824679	57824620	57824641	other	hsa-mir-26a-2_35_U_c	hsa-mir-26a-2 MI0000750 [84 bases, DBAB95F1] [84 bases, DBAB95F1] [84 bases, DBAB95F1] [84 bases, DBAB95F1] [84 bases, DBAB95F1] [84 bases, DBAB95F1]	35	U	c	0	0	0	0	0	1	1	chr12	-	57824609	57824692	57824658	57824658	57824679	57824620	57824641	other	hsa-mir-26a-2_35_U_c	hsa-mir-26a-2 MI0000750 [84 bases, DBAB95F1] [84 bases, DBAB95F1] [84 bases, DBAB95F1] [84 bases, DBAB95F1] [84 bases, DBAB95F1] [84 bases, DBAB95F1]	35	U	c	5	20	887	3628	0.006	1	1	chr12	-	57824609	57824692	57824658	57824658	57824679	57824620	57824641	other	hsa-mir-26a-2_35_U_c	hsa-mir-26a-2 MI0000750 [84 bases, DBAB95F1] [84 bases, DBAB95F1] [84 bases, DBAB95F1] [84 bases, DBAB95F1] [84 bases, DBAB95F1] [84 bases, DBAB95F1]	35	U	c	17	196	3291	37982	0.005	1	1	chr12	-	57824609	57824692	57824658	57824658	57824679	57824620	57824641	other	hsa-mir-26a-2_35_U_c	hsa-mir-26a-2 MI0000750 [84 bases, DBAB95F1] [84 bases, DBAB95F1] [84 bases, DBAB95F1] [84 bases, DBAB95F1] [84 bases, DBAB95F1] [84 bases, DBAB95F1]	35	U	c	648	1277	53117	104757	0.012	1	1	chr12	-	57824609	57824692	57824658	57824658	57824679	57824620	57824641	other	hsa-mir-26a-2_35_U_c	hsa-mir-26a-2 MI0000750 [84 bases, DBAB95F1] [84 bases, DBAB95F1] [84 bases, DBAB95F1]	35	U	c	235	410	17681	30887	0.013	1	1	chr12	-	57824609	57824692	57824658	57824658	57824679	57824620	57824641	other	hsa-mir-26a-2_35_U_c	hsa-mir-26a-2 MI0000750 [84 bases, DBAB95F1] [84 bases, DBAB95F1] [84 bases, DBAB95F1]	35	U	c	218	333	19328	29554	0.011	1	1	chr12	-	57824609	57824692	57824658	57824658	57824679	57824620	57824641	other	hsa-mir-26a-2_35_U_c	hsa-mir-26a-2 MI0000750 [84 bases, DBAB95F1] [84 bases, DBAB95F1] [84 bases, DBAB95F1]	35	U	c	344	471	18757	25725	0.018	1	1	chr12	-	57824609	57824692	57824658	57824658	57824679	57824620	57824641	other	hsa-mir-26a-2_35_U_c	hsa-mir-26a-2 MI0000750 [84 bases, DBAB95F1] [84 bases, DBAB95F1] [84 bases, DBAB95F1] [84 bases, DBAB95F1] [84 bases, DBAB95F1] [84 bases, DBAB95F1]	35	U	c	97	35	121543	44230	0.001	1	1	chr12	-	57824609	57824692	57824658	57824658	57824679	57824620	57824641	other	hsa-mir-26a-2_35_U_c	hsa-mir-26a-2 MI0000750 [84 bases, DBAB95F1] [84 bases, DBAB95F1] [84 bases, DBAB95F1] [84 bases, DBAB95F1] [84 bases, DBAB95F1] [84 bases, DBAB95F1]	35	U	c	209	108	135896	70446	0.002	1	1	chr12	-	57824609	57824692	57824658	57824658	57824679	57824620	57824641	other	hsa-mir-26a-2_35_U_c	hsa-mir-26a-2 MI0000750 [84 bases, DBAB95F1] [84 bases, DBAB95F1] [84 bases, DBAB95F1] [84 bases, DBAB95F1] [84 bases, DBAB95F1] [84 bases, DBAB95F1]	35	U	c	71	126	71360	126978	0.001	1	1	chr12	-	57824609	57824692	57824658	57824658	57824679	57824620	57824641	other	hsa-mir-26a-2_35_U_c	hsa-mir-26a-2 MI0000750 [84 bases, DBAB95F1] [84 bases, DBAB95F1] [84 bases, DBAB95F1] [84 bases, DBAB95F1] [84 bases, DBAB95F1] [84 bases, DBAB95F1]	35	U	c	77	175	92498	210449	0.001	1	1	chr12	-	57824609	57824692	57824658	57824658	57824679	57824620	57824641	other	hsa-mir-26a-2_35_U_c	hsa-mir-26a-2 MI0000750 [84 bases, DBAB95F1] [84 bases, DBAB95F1] [84 bases, DBAB95F1] [84 bases, DBAB95F1] [84 bases, DBAB95F1] [84 bases, DBAB95F1]	35	U	c	65	99	73356	112833	0.001	1	1	chr12	-	57824609	57824692	57824658	57824658	57824679	57824620	57824641	other	hsa-mir-26a-2_35_U_c	hsa-mir-26a-2 MI0000750 [84 bases, DBAB95F1] [84 bases, DBAB95F1] [84 bases, DBAB95F1] [84 bases, DBAB95F1] [84 bases, DBAB95F1] [84 bases, DBAB95F1]	35	U	c	133	247	111127	206619	0.001	1	1	chr12	-	57824609	57824692	57824658	57824658	57824679	57824620	57824641	other	hsa-mir-26a-2_35_U_c	hsa-mir-26a-2 MI0000750 [84 bases, DBAB95F1] [84 bases, DBAB95F1] [84 bases, DBAB95F1] [84 bases, DBAB95F1] [84 bases, DBAB95F1] [84 bases, DBAB95F1]	35	U	c	78	115	74200	109459	0.001	1	1	chr12	-	57824609	57824692	57824658	57824658	57824679	57824620	57824641	other	hsa-mir-26a-2_35_U_c	hsa-mir-26a-2 MI0000750 [84 bases, DBAB95F1] [84 bases, DBAB95F1] [84 bases, DBAB95F1] [84 bases, DBAB95F1] [84 bases, DBAB95F1] [84 bases, DBAB95F1]	35	U	c	53	200	63230	239411	0.001	1	1	chr12	-	57824609	57824692	57824658	57824658	57824679	57824620	57824641	other	hsa-mir-26a-2_35_U_c	hsa-mir-26a-2 MI0000750 [84 bases, DBAB95F1] [84 bases, DBAB95F1] [84 bases, DBAB95F1] [84 bases, DBAB95F1] [84 bases, DBAB95F1] [84 bases, DBAB95F1]	35	U	c	266	114	252969	108811	0.001	1	1	chr12	-	57824609	57824692	57824658	57824658	57824679	57824620	57824641	other	hsa-mir-26a-2_35_U_c	hsa-mir-26a-2 MI0000750 [84 bases, DBAB95F1] [84 bases, DBAB95F1] [84 bases, DBAB95F1] [84 bases, DBAB95F1] [84 bases, DBAB95F1] [84 bases, DBAB95F1]	35	U	c	854	412	812920	392483	0.001	1	1	chr12	-	57824609	57824692	57824658	57824658	57824679	57824620	57824641	other	hsa-mir-26a-2_35_U_c	hsa-mir-26a-2 MI0000750 [84 bases, DBAB95F1] [84 bases, DBAB95F1] [84 bases, DBAB95F1] [84 bases, DBAB95F1] [84 bases, DBAB95F1] [84 bases, DBAB95F1]	35	U	c	96	105	190527	209758	0.001	1	1	chr12	-	57824609	57824692	57824658	57824658	57824679	57824620	57824641	other	hsa-mir-26a-2_35_U_c	hsa-mir-26a-2 MI0000750 [84 bases, DBAB95F1] [84 bases, DBAB95F1] [84 bases, DBAB95F1] [84 bases, DBAB95F1] [84 bases, DBAB95F1] [84 bases, DBAB95F1]	35	U	c	211	237	308743	347560	0.001	1	1	chr12	-	57824609	57824692	57824658	57824658	57824679	57824620	57824641	other	hsa-mir-26a-2_35_U_c	hsa-mir-26a-2 MI0000750 [84 bases, DBAB95F1] [84 bases, DBAB95F1] [84 bases, DBAB95F1] [84 bases, DBAB95F1] [84 bases, DBAB95F1] [84 bases, DBAB95F1]	35	U	c	53	94	125178	223212	0	1	1	chr12	-	57824609	57824692	57824658	57824658	57824679	57824620	57824641	other	hsa-mir-26a-2_35_U_c	hsa-mir-26a-2 MI0000750 [84 bases, DBAB95F1] [84 bases, DBAB95F1] [84 bases, DBAB95F1] [84 bases, DBAB95F1] [84 bases, DBAB95F1] [84 bases, DBAB95F1]	35	U	c	437	601	170729	235039	0.003	1	1	chr12	-	57824609	57824692	57824658	57824658	57824679	57824620	57824641	other	hsa-mir-26a-2_35_U_c	hsa-mir-26a-2 MI0000750 [84 bases, DBAB95F1] [84 bases, DBAB95F1] [84 bases, DBAB95F1] [84 bases, DBAB95F1] [84 bases, DBAB95F1] [84 bases, DBAB95F1]	35	U	c	227	234	278975	288650	0.001	1	1	chr12	-	57824609	57824692	57824658	57824658	57824679	57824620	57824641	other	hsa-mir-26a-2_35_U_c	hsa-mir-26a-2 MI0000750 [84 bases, DBAB95F1] [84 bases, DBAB95F1] [84 bases, DBAB95F1] [84 bases, DBAB95F1] [84 bases, DBAB95F1] [84 bases, DBAB95F1]	35	U	c	186	261	246950	347151	0.001	1	1	chr12	-	57824609	57824692	57824658	57824658	57824679	57824620	57824641	other	hsa-mir-26a-2_35_U_c	hsa-mir-26a-2 MI0000750 [84 bases, DBAB95F1] [84 bases, DBAB95F1] [84 bases, DBAB95F1] [84 bases, DBAB95F1] [84 bases, DBAB95F1] [84 bases, DBAB95F1]	35	U	c	247	249	385066	388581	0.001	1	1	chr12	-	57824609	57824692	57824658	57824658	57824679	57824620	57824641	other	hsa-mir-26a-2_35_U_c	hsa-mir-26a-2 MI0000750 [84 bases, DBAB95F1] [84 bases, DBAB95F1] [84 bases, DBAB95F1] [84 bases, DBAB95F1] [84 bases, DBAB95F1] [84 bases, DBAB95F1]	35	U	c	286	299	211014	220637	0.001	1	1	chr12	-	57824609	57824692	57824658	57824658	57824679	57824620	57824641	other	hsa-mir-26a-2_35_U_c	hsa-mir-26a-2 MI0000750 [84 bases, DBAB95F1] [84 bases, DBAB95F1] [84 bases, DBAB95F1] [84 bases, DBAB95F1] [84 bases, DBAB95F1] [84 bases, DBAB95F1]	35	U	c	136	161	207123	246455	0.001	1	1	chr12	-	57824609	57824692	57824658	57824658	57824679	57824620	57824641	other	3'-Other before central loop	not specified	not specified	not specified	not specified	not specified	SRR5398647	38739	0.101	0	mature	not	0.00246447	0.0183977
hsa-mir-26a-2_36_G_-	hsa-mir-26a-2 MI0000750 [84 bases, DBAB95F1] [84 bases, DBAB95F1] [84 bases, DBAB95F1] [84 bases, DBAB95F1] [84 bases, DBAB95F1] [84 bases, DBAB95F1]	36	G	-	513	719	9528	13355	0.054	0.0208	0.153	chr12	-	57824609	57824692	57824657	57824658	57824679	57824620	57824641	3'-Other before central loop	hsa-mir-26a-2_36_G_-	hsa-mir-26a-2 MI0000750 [84 bases, DBAB95F1] [84 bases, DBAB95F1] [84 bases, DBAB95F1] [84 bases, DBAB95F1] [84 bases, DBAB95F1] [84 bases, DBAB95F1]	36	G	-	648	766	13056	15438	0.05	1	1	chr12	-	57824609	57824692	57824657	57824658	57824679	57824620	57824641	3'-Other before central loop	hsa-mir-26a-2_36_G_-	hsa-mir-26a-2 MI0000750 [84 bases, DBAB95F1] [84 bases, DBAB95F1] [84 bases, DBAB95F1] [84 bases, DBAB95F1] [84 bases, DBAB95F1] [84 bases, DBAB95F1]	36	G	-	760	938	13282	16403	0.057	1.1e-05	0.000112	chr12	-	57824609	57824692	57824657	57824658	57824679	57824620	57824641	3'-Other before central loop	hsa-mir-26a-2_36_G_-	hsa-mir-26a-2 MI0000750 [84 bases, DBAB95F1] [84 bases, DBAB95F1] [84 bases, DBAB95F1] [84 bases, DBAB95F1] [84 bases, DBAB95F1] [84 bases, DBAB95F1]	36	G	-	554	893	8818	14220	0.063	1.13e-12	1.72e-11	chr12	-	57824609	57824692	57824657	57824658	57824679	57824620	57824641	3'-Other before central loop	hsa-mir-26a-2_36_G_-	hsa-mir-26a-2 MI0000750 [84 bases, DBAB95F1] [84 bases, DBAB95F1] [84 bases, DBAB95F1] [84 bases, DBAB95F1] [84 bases, DBAB95F1] [84 bases, DBAB95F1]	36	G	-	737	1204	10102	16509	0.073	0	0	chr12	-	57824609	57824692	57824657	57824658	57824679	57824620	57824641	3'-Other before central loop	hsa-mir-26a-2_36_G_-	hsa-mir-26a-2 MI0000750 [84 bases, DBAB95F1] [84 bases, DBAB95F1] [84 bases, DBAB95F1] [84 bases, DBAB95F1] [84 bases, DBAB95F1] [84 bases, DBAB95F1]	36	G	-	850	968	13491	15375	0.063	6.86e-14	1.32e-12	chr12	-	57824609	57824692	57824657	57824658	57824679	57824620	57824641	3'-Other before central loop	hsa-mir-26a-2_36_G_-	hsa-mir-26a-2 MI0000750 [84 bases, DBAB95F1] [84 bases, DBAB95F1] [84 bases, DBAB95F1] [84 bases, DBAB95F1] [84 bases, DBAB95F1] [84 bases, DBAB95F1]	36	G	-	562	764	9493	12921	0.059	7.97e-07	8.81e-06	chr12	-	57824609	57824692	57824657	57824658	57824679	57824620	57824641	3'-Other before central loop	hsa-mir-26a-2_36_G_-	hsa-mir-26a-2 MI0000750 [84 bases, DBAB95F1] [84 bases, DBAB95F1] [84 bases, DBAB95F1] [84 bases, DBAB95F1] [84 bases, DBAB95F1] [84 bases, DBAB95F1]	36	G	-	657	753	13179	15123	0.05	1	1	chr12	-	57824609	57824692	57824657	57824658	57824679	57824620	57824641	3'-Other before central loop	hsa-mir-26a-2_36_G_-	hsa-mir-26a-2 MI0000750 [84 bases, DBAB95F1] [84 bases, DBAB95F1] [84 bases, DBAB95F1] [84 bases, DBAB95F1] [84 bases, DBAB95F1] [84 bases, DBAB95F1]	36	G	-	509	788	8717	13498	0.058	3.85e-06	3.82e-05	chr12	-	57824609	57824692	57824657	57824658	57824679	57824620	57824641	3'-Other before central loop	hsa-mir-26a-2_36_G_-	hsa-mir-26a-2 MI0000750 [84 bases, DBAB95F1] [84 bases, DBAB95F1] [84 bases, DBAB95F1] [84 bases, DBAB95F1] [84 bases, DBAB95F1] [84 bases, DBAB95F1]	36	G	-	813	1052	13392	17340	0.061	4.91e-11	8e-10	chr12	-	57824609	57824692	57824657	57824658	57824679	57824620	57824641	3'-Other before central loop	hsa-mir-26a-2_36_G_-	hsa-mir-26a-2 MI0000750 [84 bases, DBAB95F1] [84 bases, DBAB95F1] [84 bases, DBAB95F1] [84 bases, DBAB95F1] [84 bases, DBAB95F1] [84 bases, DBAB95F1]	36	G	-	817	1001	11965	14668	0.068	0	0	chr12	-	57824609	57824692	57824657	57824658	57824679	57824620	57824641	3'-Other before central loop	hsa-mir-26a-2_36_G_-	hsa-mir-26a-2 MI0000750 [84 bases, DBAB95F1] [84 bases, DBAB95F1] [84 bases, DBAB95F1] [84 bases, DBAB95F1] [84 bases, DBAB95F1] [84 bases, DBAB95F1]	36	G	-	412	540	8459	11093	0.049	1	1	chr12	-	57824609	57824692	57824657	57824658	57824679	57824620	57824641	3'-Other before central loop	hsa-mir-26a-2_36_G_-	hsa-mir-26a-2 MI0000750 [84 bases, DBAB95F1] [84 bases, DBAB95F1] [84 bases, DBAB95F1] [84 bases, DBAB95F1] [84 bases, DBAB95F1] [84 bases, DBAB95F1]	36	G	-	510	628	7788	9599	0.065	1.68e-12	3e-11	chr12	-	57824609	57824692	57824657	57824658	57824679	57824620	57824641	3'-Other before central loop	hsa-mir-26a-2_36_G_-	hsa-mir-26a-2 MI0000750 [84 bases, DBAB95F1] [84 bases, DBAB95F1] [84 bases, DBAB95F1] [84 bases, DBAB95F1] [84 bases, DBAB95F1] [84 bases, DBAB95F1]	36	G	-	533	594	9323	10394	0.057	0.000398	0.00394	chr12	-	57824609	57824692	57824657	57824658	57824679	57824620	57824641	3'-Other before central loop	hsa-mir-26a-2_36_G_-	hsa-mir-26a-2 MI0000750 [84 bases, DBAB95F1] [84 bases, DBAB95F1] [84 bases, DBAB95F1] [84 bases, DBAB95F1] [84 bases, DBAB95F1] [84 bases, DBAB95F1]	36	G	-	507	737	8393	12216	0.06	6.53e-08	7.78e-07	chr12	-	57824609	57824692	57824657	57824658	57824679	57824620	57824641	3'-Other before central loop	hsa-mir-26a-2_36_G_-	hsa-mir-26a-2 MI0000750 [84 bases, DBAB95F1] [84 bases, DBAB95F1] [84 bases, DBAB95F1] [84 bases, DBAB95F1] [84 bases, DBAB95F1] [84 bases, DBAB95F1]	36	G	-	431	624	7784	11271	0.055	0.00445	0.0344	chr12	-	57824609	57824692	57824657	57824658	57824679	57824620	57824641	3'-Other before central loop	hsa-mir-26a-2_36_G_-	hsa-mir-26a-2 MI0000750 [84 bases, DBAB95F1] [84 bases, DBAB95F1] [84 bases, DBAB95F1] [84 bases, DBAB95F1] [84 bases, DBAB95F1] [84 bases, DBAB95F1]	36	G	-	421	488	8037	9318	0.052	0.146	0.969	chr12	-	57824609	57824692	57824657	57824658	57824679	57824620	57824641	3'-Other before central loop	hsa-mir-26a-2_36_G_-	hsa-mir-26a-2 MI0000750 [84 bases, DBAB95F1] [84 bases, DBAB95F1] [84 bases, DBAB95F1] [84 bases, DBAB95F1] [84 bases, DBAB95F1] [84 bases, DBAB95F1]	36	G	-	732	846	12406	14341	0.059	3.76e-07	5.36e-06	chr12	-	57824609	57824692	57824657	57824658	57824679	57824620	57824641	3'-Other before central loop	hsa-mir-26a-2_36_G_-	hsa-mir-26a-2 MI0000750 [84 bases, DBAB95F1] [84 bases, DBAB95F1] [84 bases, DBAB95F1] [84 bases, DBAB95F1] [84 bases, DBAB95F1] [84 bases, DBAB95F1]	36	G	-	677	894	11449	15122	0.059	1.29e-07	1.86e-06	chr12	-	57824609	57824692	57824657	57824658	57824679	57824620	57824641	3'-Other before central loop	hsa-mir-26a-2_36_G_-	hsa-mir-26a-2 MI0000750 [84 bases, DBAB95F1] [84 bases, DBAB95F1] [84 bases, DBAB95F1] [84 bases, DBAB95F1] [84 bases, DBAB95F1] [84 bases, DBAB95F1]	36	G	-	272	304	7007	7853	0.039	1	1	chr12	-	57824609	57824692	57824657	57824658	57824679	57824620	57824641	3'-Other before central loop	hsa-mir-26a-2_36_G_-	hsa-mir-26a-2 MI0000750 [84 bases, DBAB95F1] [84 bases, DBAB95F1] [84 bases, DBAB95F1] [84 bases, DBAB95F1] [84 bases, DBAB95F1] [84 bases, DBAB95F1]	36	G	-	823	1097	13723	18302	0.06	3.01e-10	4.61e-09	chr12	-	57824609	57824692	57824657	57824658	57824679	57824620	57824641	3'-Other before central loop	hsa-mir-26a-2_36_G_-	hsa-mir-26a-2 MI0000750 [84 bases, DBAB95F1] [84 bases, DBAB95F1] [84 bases, DBAB95F1] [84 bases, DBAB95F1] [84 bases, DBAB95F1] [84 bases, DBAB95F1]	36	G	-	471	641	10127	13783	0.047	1	1	chr12	-	57824609	57824692	57824657	57824658	57824679	57824620	57824641	3'-Other before central loop	hsa-mir-26a-2_36_G_-	hsa-mir-26a-2 MI0000750 [84 bases, DBAB95F1] [84 bases, DBAB95F1] [84 bases, DBAB95F1] [84 bases, DBAB95F1] [84 bases, DBAB95F1] [84 bases, DBAB95F1]	36	G	-	342	531	6381	9917	0.054	0.0501	0.337	chr12	-	57824609	57824692	57824657	57824658	57824679	57824620	57824641	3'-Other before central loop	hsa-mir-26a-2_36_G_-	hsa-mir-26a-2 MI0000750 [84 bases, DBAB95F1] [84 bases, DBAB95F1] [84 bases, DBAB95F1] [84 bases, DBAB95F1] [84 bases, DBAB95F1] [84 bases, DBAB95F1]	36	G	-	410	591	7729	11158	0.053	0.0699	0.474	chr12	-	57824609	57824692	57824657	57824658	57824679	57824620	57824641	3'-Other before central loop	hsa-mir-26a-2_36_G_-	hsa-mir-26a-2 MI0000750 [84 bases, DBAB95F1] [84 bases, DBAB95F1] [84 bases, DBAB95F1] [84 bases, DBAB95F1] [84 bases, DBAB95F1] [84 bases, DBAB95F1]	36	G	-	436	448	9712	9979	0.045	1	1	chr12	-	57824609	57824692	57824657	57824658	57824679	57824620	57824641	3'-Other before central loop	hsa-mir-26a-2_36_G_-	hsa-mir-26a-2 MI0000750 [84 bases, DBAB95F1] [84 bases, DBAB95F1] [84 bases, DBAB95F1] [84 bases, DBAB95F1] [84 bases, DBAB95F1] [84 bases, DBAB95F1]	36	G	-	394	573	7017	10206	0.056	0.00218	0.0181	chr12	-	57824609	57824692	57824657	57824658	57824679	57824620	57824641	3'-Other before central loop	hsa-mir-26a-2_36_G_-	hsa-mir-26a-2 MI0000750 [84 bases, DBAB95F1] [84 bases, DBAB95F1] [84 bases, DBAB95F1] [84 bases, DBAB95F1] [84 bases, DBAB95F1] [84 bases, DBAB95F1]	36	G	-	351	443	7667	9683	0.046	1	1	chr12	-	57824609	57824692	57824657	57824658	57824679	57824620	57824641	3'-Other before central loop	hsa-mir-26a-2_36_G_-	hsa-mir-26a-2 MI0000750 [84 bases, DBAB95F1] [84 bases, DBAB95F1] [84 bases, DBAB95F1] [84 bases, DBAB95F1] [84 bases, DBAB95F1] [84 bases, DBAB95F1]	36	G	-	411	581	8825	12489	0.047	1	1	chr12	-	57824609	57824692	57824657	57824658	57824679	57824620	57824641	3'-Other before central loop	hsa-mir-26a-2_36_G_-	hsa-mir-26a-2 MI0000750 [84 bases, DBAB95F1] [84 bases, DBAB95F1] [84 bases, DBAB95F1] [84 bases, DBAB95F1] [84 bases, DBAB95F1] [84 bases, DBAB95F1]	36	G	-	407	640	7612	11975	0.053	0.0408	0.284	chr12	-	57824609	57824692	57824657	57824658	57824679	57824620	57824641	3'-Other before central loop	hsa-mir-26a-2_36_G_-	hsa-mir-26a-2 MI0000750 [84 bases, DBAB95F1] [84 bases, DBAB95F1] [84 bases, DBAB95F1] [84 bases, DBAB95F1] [84 bases, DBAB95F1] [84 bases, DBAB95F1]	36	G	-	275	261	10983	10445	0.025	1	1	chr12	-	57824609	57824692	57824657	57824658	57824679	57824620	57824641	3'-Other before central loop	hsa-mir-26a-2_36_G_-	hsa-mir-26a-2 MI0000750 [84 bases, DBAB95F1] [84 bases, DBAB95F1] [84 bases, DBAB95F1] [84 bases, DBAB95F1] [84 bases, DBAB95F1] [84 bases, DBAB95F1]	36	G	-	399	341	11136	9528	0.036	1	1	chr12	-	57824609	57824692	57824657	57824658	57824679	57824620	57824641	3'-Other before central loop	hsa-mir-26a-2_36_G_-	hsa-mir-26a-2 MI0000750 [84 bases, DBAB95F1] [84 bases, DBAB95F1] [84 bases, DBAB95F1] [84 bases, DBAB95F1] [84 bases, DBAB95F1] [84 bases, DBAB95F1]	36	G	-	628	450	18655	13385	0.034	1	1	chr12	-	57824609	57824692	57824657	57824658	57824679	57824620	57824641	3'-Other before central loop	hsa-mir-26a-2_36_G_-	hsa-mir-26a-2 MI0000750 [84 bases, DBAB95F1] [84 bases, DBAB95F1] [84 bases, DBAB95F1] [84 bases, DBAB95F1] [84 bases, DBAB95F1] [84 bases, DBAB95F1]	36	G	-	638	562	15439	13616	0.041	1	1	chr12	-	57824609	57824692	57824657	57824658	57824679	57824620	57824641	3'-Other before central loop	hsa-mir-26a-2_36_G_-	hsa-mir-26a-2 MI0000750 [84 bases, DBAB95F1] [84 bases, DBAB95F1] [84 bases, DBAB95F1] [84 bases, DBAB95F1] [84 bases, DBAB95F1] [84 bases, DBAB95F1]	36	G	-	321	368	7330	8419	0.044	1	1	chr12	-	57824609	57824692	57824657	57824658	57824679	57824620	57824641	3'-Other before central loop	hsa-mir-26a-2_36_G_-	hsa-mir-26a-2 MI0000750 [84 bases, DBAB95F1] [84 bases, DBAB95F1] [84 bases, DBAB95F1] [84 bases, DBAB95F1] [84 bases, DBAB95F1] [84 bases, DBAB95F1]	36	G	-	402	278	12609	8749	0.032	1	1	chr12	-	57824609	57824692	57824657	57824658	57824679	57824620	57824641	3'-Other before central loop	hsa-mir-26a-2_36_G_-	hsa-mir-26a-2 MI0000750 [84 bases, DBAB95F1] [84 bases, DBAB95F1] [84 bases, DBAB95F1] [84 bases, DBAB95F1] [84 bases, DBAB95F1] [84 bases, DBAB95F1]	36	G	-	700	571	18160	14817	0.039	1	1	chr12	-	57824609	57824692	57824657	57824658	57824679	57824620	57824641	3'-Other before central loop	hsa-mir-26a-2_36_G_-	hsa-mir-26a-2 MI0000750 [84 bases, DBAB95F1] [84 bases, DBAB95F1] [84 bases, DBAB95F1] [84 bases, DBAB95F1] [84 bases, DBAB95F1] [84 bases, DBAB95F1]	36	G	-	94	164	2252	3948	0.042	1	1	chr12	-	57824609	57824692	57824657	57824658	57824679	57824620	57824641	3'-Other before central loop	hsa-mir-26a-2_36_G_-	hsa-mir-26a-2 MI0000750 [84 bases, DBAB95F1] [84 bases, DBAB95F1] [84 bases, DBAB95F1] [84 bases, DBAB95F1] [84 bases, DBAB95F1] [84 bases, DBAB95F1]	36	G	-	272	436	7195	11556	0.038	1	1	chr12	-	57824609	57824692	57824657	57824658	57824679	57824620	57824641	3'-Other before central loop	hsa-mir-26a-2_36_G_-	hsa-mir-26a-2 MI0000750 [84 bases, DBAB95F1] [84 bases, DBAB95F1] [84 bases, DBAB95F1] [84 bases, DBAB95F1] [84 bases, DBAB95F1] [84 bases, DBAB95F1]	36	G	-	324	586	6827	12366	0.047	1	1	chr12	-	57824609	57824692	57824657	57824658	57824679	57824620	57824641	3'-Other before central loop	hsa-mir-26a-2_36_G_-	hsa-mir-26a-2 MI0000750 [84 bases, DBAB95F1] [84 bases, DBAB95F1] [84 bases, DBAB95F1] [84 bases, DBAB95F1] [84 bases, DBAB95F1] [84 bases, DBAB95F1]	36	G	-	242	363	8213	12345	0.029	1	1	chr12	-	57824609	57824692	57824657	57824658	57824679	57824620	57824641	3'-Other before central loop	hsa-mir-26a-2_36_G_-	hsa-mir-26a-2 MI0000750 [84 bases, DBAB95F1] [84 bases, DBAB95F1] [84 bases, DBAB95F1] [84 bases, DBAB95F1] [84 bases, DBAB95F1] [84 bases, DBAB95F1]	36	G	-	292	432	8118	12020	0.036	1	1	chr12	-	57824609	57824692	57824657	57824658	57824679	57824620	57824641	3'-Other before central loop	hsa-mir-26a-2_36_G_-	hsa-mir-26a-2 MI0000750 [84 bases, DBAB95F1] [84 bases, DBAB95F1] [84 bases, DBAB95F1] [84 bases, DBAB95F1] [84 bases, DBAB95F1] [84 bases, DBAB95F1]	36	G	-	200	261	6139	8036	0.033	1	1	chr12	-	57824609	57824692	57824657	57824658	57824679	57824620	57824641	3'-Other before central loop	hsa-mir-26a-2_36_G_-	hsa-mir-26a-2 MI0000750 [84 bases, DBAB95F1] [84 bases, DBAB95F1] [84 bases, DBAB95F1] [84 bases, DBAB95F1] [84 bases, DBAB95F1] [84 bases, DBAB95F1]	36	G	-	211	300	6587	9376	0.032	1	1	chr12	-	57824609	57824692	57824657	57824658	57824679	57824620	57824641	3'-Other before central loop	hsa-mir-26a-2_36_G_-	hsa-mir-26a-2 MI0000750 [84 bases, DBAB95F1] [84 bases, DBAB95F1] [84 bases, DBAB95F1] [84 bases, DBAB95F1] [84 bases, DBAB95F1] [84 bases, DBAB95F1]	36	G	-	483	624	12555	16236	0.038	1	1	chr12	-	57824609	57824692	57824657	57824658	57824679	57824620	57824641	3'-Other before central loop	hsa-mir-26a-2_36_G_-	hsa-mir-26a-2 MI0000750 [84 bases, DBAB95F1] [84 bases, DBAB95F1] [84 bases, DBAB95F1] [84 bases, DBAB95F1] [84 bases, DBAB95F1] [84 bases, DBAB95F1]	36	G	-	662	810	11665	14279	0.057	0.000107	0.00106	chr12	-	57824609	57824692	57824657	57824658	57824679	57824620	57824641	3'-Other before central loop	hsa-mir-26a-2_36_G_-	hsa-mir-26a-2 MI0000750 [84 bases, DBAB95F1] [84 bases, DBAB95F1] [84 bases, DBAB95F1] [84 bases, DBAB95F1] [84 bases, DBAB95F1] [84 bases, DBAB95F1]	36	G	-	544	792	9301	13555	0.058	2.89e-06	3.11e-05	chr12	-	57824609	57824692	57824657	57824658	57824679	57824620	57824641	3'-Other before central loop	hsa-mir-26a-2_36_G_-	hsa-mir-26a-2 MI0000750 [84 bases, DBAB95F1] [84 bases, DBAB95F1] [84 bases, DBAB95F1] [84 bases, DBAB95F1] [84 bases, DBAB95F1] [84 bases, DBAB95F1]	36	G	-	405	616	7071	10759	0.057	0.000267	0.00228	chr12	-	57824609	57824692	57824657	57824658	57824679	57824620	57824641	3'-Other before central loop	hsa-mir-26a-2_36_G_-	hsa-mir-26a-2 MI0000750 [84 bases, DBAB95F1] [84 bases, DBAB95F1] [84 bases, DBAB95F1] [84 bases, DBAB95F1] [84 bases, DBAB95F1] [84 bases, DBAB95F1]	36	G	-	643	872	11136	15104	0.058	6.36e-06	6.59e-05	chr12	-	57824609	57824692	57824657	57824658	57824679	57824620	57824641	3'-Other before central loop	hsa-mir-26a-2_36_G_-	hsa-mir-26a-2 MI0000750 [84 bases, DBAB95F1] [84 bases, DBAB95F1] [84 bases, DBAB95F1] [84 bases, DBAB95F1] [84 bases, DBAB95F1] [84 bases, DBAB95F1]	36	G	-	219	340	5744	8940	0.038	1	1	chr12	-	57824609	57824692	57824657	57824658	57824679	57824620	57824641	3'-Other before central loop	hsa-mir-26a-2_36_G_-	hsa-mir-26a-2 MI0000750 [84 bases, DBAB95F1] [84 bases, DBAB95F1] [84 bases, DBAB95F1] [84 bases, DBAB95F1] [84 bases, DBAB95F1] [84 bases, DBAB95F1]	36	G	-	510	671	9966	13125	0.051	0.269	1	chr12	-	57824609	57824692	57824657	57824658	57824679	57824620	57824641	3'-Other before central loop	hsa-mir-26a-2_36_G_-	hsa-mir-26a-2 MI0000750 [84 bases, DBAB95F1] [84 bases, DBAB95F1] [84 bases, DBAB95F1] [84 bases, DBAB95F1] [84 bases, DBAB95F1] [84 bases, DBAB95F1]	36	G	-	725	734	14027	14208	0.052	0.178	1	chr12	-	57824609	57824692	57824657	57824658	57824679	57824620	57824641	3'-Other before central loop	hsa-mir-26a-2_36_G_-	hsa-mir-26a-2 MI0000750 [84 bases, DBAB95F1] [84 bases, DBAB95F1] [84 bases, DBAB95F1] [84 bases, DBAB95F1] [84 bases, DBAB95F1] [84 bases, DBAB95F1]	36	G	-	491	739	9083	13686	0.054	0.0147	0.112	chr12	-	57824609	57824692	57824657	57824658	57824679	57824620	57824641	3'-Other before central loop	hsa-mir-26a-2_36_G_-	hsa-mir-26a-2 MI0000750 [84 bases, DBAB95F1] [84 bases, DBAB95F1] [84 bases, DBAB95F1] [84 bases, DBAB95F1] [84 bases, DBAB95F1] [84 bases, DBAB95F1]	36	G	-	579	479	10357	8582	0.056	0.00604	0.0498	chr12	-	57824609	57824692	57824657	57824658	57824679	57824620	57824641	3'-Other before central loop	hsa-mir-26a-2_36_G_-	hsa-mir-26a-2 MI0000750 [84 bases, DBAB95F1] [84 bases, DBAB95F1] [84 bases, DBAB95F1] [84 bases, DBAB95F1] [84 bases, DBAB95F1] [84 bases, DBAB95F1]	36	G	-	560	570	12562	12790	0.045	1	1	chr12	-	57824609	57824692	57824657	57824658	57824679	57824620	57824641	3'-Other before central loop	hsa-mir-26a-2_36_G_-	hsa-mir-26a-2 MI0000750 [84 bases, DBAB95F1] [84 bases, DBAB95F1] [84 bases, DBAB95F1] [84 bases, DBAB95F1] [84 bases, DBAB95F1] [84 bases, DBAB95F1]	36	G	-	938	649	20814	14406	0.045	1	1	chr12	-	57824609	57824692	57824657	57824658	57824679	57824620	57824641	3'-Other before central loop	hsa-mir-26a-2_36_G_-	hsa-mir-26a-2 MI0000750 [84 bases, DBAB95F1] [84 bases, DBAB95F1] [84 bases, DBAB95F1] [84 bases, DBAB95F1] [84 bases, DBAB95F1] [84 bases, DBAB95F1]	36	G	-	515	341	14795	9823	0.035	1	1	chr12	-	57824609	57824692	57824657	57824658	57824679	57824620	57824641	3'-Other before central loop	hsa-mir-26a-2_36_G_-	hsa-mir-26a-2 MI0000750 [84 bases, DBAB95F1] [84 bases, DBAB95F1] [84 bases, DBAB95F1] [84 bases, DBAB95F1] [84 bases, DBAB95F1] [84 bases, DBAB95F1]	36	G	-	374	382	9072	9284	0.041	1	1	chr12	-	57824609	57824692	57824657	57824658	57824679	57824620	57824641	3'-Other before central loop	hsa-mir-26a-2_36_G_-	hsa-mir-26a-2 MI0000750 [84 bases, DBAB95F1] [84 bases, DBAB95F1] [84 bases, DBAB95F1] [84 bases, DBAB95F1] [84 bases, DBAB95F1] [84 bases, DBAB95F1]	36	G	-	337	274	12005	9788	0.028	1	1	chr12	-	57824609	57824692	57824657	57824658	57824679	57824620	57824641	3'-Other before central loop	hsa-mir-26a-2_36_G_-	hsa-mir-26a-2 MI0000750 [84 bases, DBAB95F1] [84 bases, DBAB95F1] [84 bases, DBAB95F1] [84 bases, DBAB95F1] [84 bases, DBAB95F1] [84 bases, DBAB95F1]	36	G	-	682	394	14387	8314	0.047	1	1	chr12	-	57824609	57824692	57824657	57824658	57824679	57824620	57824641	3'-Other before central loop	hsa-mir-26a-2_36_G_-	hsa-mir-26a-2 MI0000750 [84 bases, DBAB95F1] [84 bases, DBAB95F1] [84 bases, DBAB95F1] [84 bases, DBAB95F1] [84 bases, DBAB95F1] [84 bases, DBAB95F1]	36	G	-	219	229	7579	7942	0.029	1	1	chr12	-	57824609	57824692	57824657	57824658	57824679	57824620	57824641	3'-Other before central loop	hsa-mir-26a-2_36_G_-	hsa-mir-26a-2 MI0000750 [84 bases, DBAB95F1] [84 bases, DBAB95F1] [84 bases, DBAB95F1] [84 bases, DBAB95F1] [84 bases, DBAB95F1] [84 bases, DBAB95F1]	36	G	-	481	363	11209	8464	0.043	1	1	chr12	-	57824609	57824692	57824657	57824658	57824679	57824620	57824641	3'-Other before central loop	hsa-mir-26a-2_36_G_-	hsa-mir-26a-2 MI0000750 [84 bases, DBAB95F1] [84 bases, DBAB95F1] [84 bases, DBAB95F1] [84 bases, DBAB95F1] [84 bases, DBAB95F1] [84 bases, DBAB95F1]	36	G	-	287	265	7206	6664	0.04	1	1	chr12	-	57824609	57824692	57824657	57824658	57824679	57824620	57824641	3'-Other before central loop	hsa-mir-26a-2_36_G_-	hsa-mir-26a-2 MI0000750 [84 bases, DBAB95F1] [84 bases, DBAB95F1] [84 bases, DBAB95F1] [84 bases, DBAB95F1] [84 bases, DBAB95F1] [84 bases, DBAB95F1]	36	G	-	701	563	12687	10202	0.055	0.00745	0.0608	chr12	-	57824609	57824692	57824657	57824658	57824679	57824620	57824641	3'-Other before central loop	hsa-mir-26a-2_36_G_-	hsa-mir-26a-2 MI0000750 [84 bases, DBAB95F1] [84 bases, DBAB95F1] [84 bases, DBAB95F1] [84 bases, DBAB95F1] [84 bases, DBAB95F1] [84 bases, DBAB95F1]	36	G	-	550	561	13207	13480	0.042	1	1	chr12	-	57824609	57824692	57824657	57824658	57824679	57824620	57824641	3'-Other before central loop	hsa-mir-26a-2_36_G_-	hsa-mir-26a-2 MI0000750 [84 bases, DBAB95F1] [84 bases, DBAB95F1] [84 bases, DBAB95F1] [84 bases, DBAB95F1] [84 bases, DBAB95F1] [84 bases, DBAB95F1]	36	G	-	474	374	13428	10596	0.035	1	1	chr12	-	57824609	57824692	57824657	57824658	57824679	57824620	57824641	3'-Other before central loop	hsa-mir-26a-2_36_G_-	hsa-mir-26a-2 MI0000750 [84 bases, DBAB95F1] [84 bases, DBAB95F1] [84 bases, DBAB95F1] [84 bases, DBAB95F1] [84 bases, DBAB95F1] [84 bases, DBAB95F1]	36	G	-	410	325	10263	8154	0.04	1	1	chr12	-	57824609	57824692	57824657	57824658	57824679	57824620	57824641	3'-Other before central loop	hsa-mir-26a-2_36_G_-	hsa-mir-26a-2 MI0000750 [84 bases, DBAB95F1] [84 bases, DBAB95F1] [84 bases, DBAB95F1] [84 bases, DBAB95F1] [84 bases, DBAB95F1] [84 bases, DBAB95F1]	36	G	-	367	503	6618	9073	0.055	0.00856	0.064	chr12	-	57824609	57824692	57824657	57824658	57824679	57824620	57824641	3'-Other before central loop	hsa-mir-26a-2_36_G_-	hsa-mir-26a-2 MI0000750 [84 bases, DBAB95F1] [84 bases, DBAB95F1] [84 bases, DBAB95F1] [84 bases, DBAB95F1] [84 bases, DBAB95F1] [84 bases, DBAB95F1]	36	G	-	1072	772	21772	15697	0.049	1	1	chr12	-	57824609	57824692	57824657	57824658	57824679	57824620	57824641	3'-Other before central loop	hsa-mir-26a-2_36_G_-	hsa-mir-26a-2 MI0000750 [84 bases, DBAB95F1] [84 bases, DBAB95F1] [84 bases, DBAB95F1] [84 bases, DBAB95F1] [84 bases, DBAB95F1] [84 bases, DBAB95F1]	36	G	-	894	525	23148	13613	0.039	1	1	chr12	-	57824609	57824692	57824657	57824658	57824679	57824620	57824641	3'-Other before central loop	hsa-mir-26a-2_36_G_-	hsa-mir-26a-2 MI0000750 [84 bases, DBAB95F1] [84 bases, DBAB95F1] [84 bases, DBAB95F1] [84 bases, DBAB95F1] [84 bases, DBAB95F1] [84 bases, DBAB95F1]	36	G	-	544	560	15697	16160	0.035	1	1	chr12	-	57824609	57824692	57824657	57824658	57824679	57824620	57824641	3'-Other before central loop	hsa-mir-26a-2_36_G_-	hsa-mir-26a-2 MI0000750 [84 bases, DBAB95F1] [84 bases, DBAB95F1] [84 bases, DBAB95F1] [84 bases, DBAB95F1] [84 bases, DBAB95F1] [84 bases, DBAB95F1]	36	G	-	1004	318	18989	6022	0.053	0.153	1	chr12	-	57824609	57824692	57824657	57824658	57824679	57824620	57824641	3'-Other before central loop	hsa-mir-26a-2_36_G_-	hsa-mir-26a-2 MI0000750 [84 bases, DBAB95F1] [84 bases, DBAB95F1] [84 bases, DBAB95F1] [84 bases, DBAB95F1] [84 bases, DBAB95F1] [84 bases, DBAB95F1]	36	G	-	866	543	18849	11823	0.046	1	1	chr12	-	57824609	57824692	57824657	57824658	57824679	57824620	57824641	3'-Other before central loop	hsa-mir-26a-2_36_G_-	hsa-mir-26a-2 MI0000750 [84 bases, DBAB95F1] [84 bases, DBAB95F1] [84 bases, DBAB95F1] [84 bases, DBAB95F1] [84 bases, DBAB95F1] [84 bases, DBAB95F1]	36	G	-	5246	557	108802	11559	0.048	1	1	chr12	-	57824609	57824692	57824657	57824658	57824679	57824620	57824641	3'-Other before central loop	hsa-mir-26a-2_36_G_-	hsa-mir-26a-2 MI0000750 [84 bases, DBAB95F1] [84 bases, DBAB95F1] [84 bases, DBAB95F1] [84 bases, DBAB95F1] [84 bases, DBAB95F1] [84 bases, DBAB95F1]	36	G	-	498	164	19164	6322	0.026	1	1	chr12	-	57824609	57824692	57824657	57824658	57824679	57824620	57824641	3'-Other before central loop	hsa-mir-26a-2_36_G_-	hsa-mir-26a-2 MI0000750 [84 bases, DBAB95F1] [84 bases, DBAB95F1] [84 bases, DBAB95F1] [84 bases, DBAB95F1] [84 bases, DBAB95F1] [84 bases, DBAB95F1]	36	G	-	525	384	12560	9195	0.042	1	1	chr12	-	57824609	57824692	57824657	57824658	57824679	57824620	57824641	3'-Other before central loop	hsa-mir-26a-2_36_G_-	hsa-mir-26a-2 MI0000750 [84 bases, DBAB95F1] [84 bases, DBAB95F1] [84 bases, DBAB95F1] [84 bases, DBAB95F1] [84 bases, DBAB95F1] [84 bases, DBAB95F1]	36	G	-	304	479	6838	10786	0.044	1	1	chr12	-	57824609	57824692	57824657	57824658	57824679	57824620	57824641	3'-Other before central loop	hsa-mir-26a-2_36_G_-	hsa-mir-26a-2 MI0000750 [84 bases, DBAB95F1] [84 bases, DBAB95F1] [84 bases, DBAB95F1] [84 bases, DBAB95F1] [84 bases, DBAB95F1] [84 bases, DBAB95F1]	36	G	-	526	557	11278	11951	0.047	1	1	chr12	-	57824609	57824692	57824657	57824658	57824679	57824620	57824641	3'-Other before central loop	hsa-mir-26a-2_36_G_-	hsa-mir-26a-2 MI0000750 [84 bases, DBAB95F1] [84 bases, DBAB95F1] [84 bases, DBAB95F1] [84 bases, DBAB95F1] [84 bases, DBAB95F1] [84 bases, DBAB95F1]	36	G	-	1290	794	19232	11843	0.067	0	0	chr12	-	57824609	57824692	57824657	57824658	57824679	57824620	57824641	3'-Other before central loop	hsa-mir-26a-2_36_G_-	hsa-mir-26a-2 MI0000750 [84 bases, DBAB95F1] [84 bases, DBAB95F1] [84 bases, DBAB95F1] [84 bases, DBAB95F1] [84 bases, DBAB95F1] [84 bases, DBAB95F1]	36	G	-	252	262	6772	7062	0.037	1	1	chr12	-	57824609	57824692	57824657	57824658	57824679	57824620	57824641	3'-Other before central loop	hsa-mir-26a-2_36_G_-	hsa-mir-26a-2 MI0000750 [84 bases, DBAB95F1] [84 bases, DBAB95F1] [84 bases, DBAB95F1] [84 bases, DBAB95F1] [84 bases, DBAB95F1] [84 bases, DBAB95F1]	36	G	-	639	540	13005	11005	0.049	1	1	chr12	-	57824609	57824692	57824657	57824658	57824679	57824620	57824641	3'-Other before central loop	hsa-mir-26a-2_36_G_-	hsa-mir-26a-2 MI0000750 [84 bases, DBAB95F1] [84 bases, DBAB95F1] [84 bases, DBAB95F1] [84 bases, DBAB95F1] [84 bases, DBAB95F1] [84 bases, DBAB95F1]	36	G	-	246	227	7417	6867	0.033	1	1	chr12	-	57824609	57824692	57824657	57824658	57824679	57824620	57824641	3'-Other before central loop	hsa-mir-26a-2_36_G_-	hsa-mir-26a-2 MI0000750 [84 bases, DBAB95F1] [84 bases, DBAB95F1] [84 bases, DBAB95F1] [84 bases, DBAB95F1] [84 bases, DBAB95F1] [84 bases, DBAB95F1]	36	G	-	564	454	13666	11010	0.041	1	1	chr12	-	57824609	57824692	57824657	57824658	57824679	57824620	57824641	3'-Other before central loop	hsa-mir-26a-2_36_G_-	hsa-mir-26a-2 MI0000750 [84 bases, DBAB95F1] [84 bases, DBAB95F1] [84 bases, DBAB95F1] [84 bases, DBAB95F1] [84 bases, DBAB95F1] [84 bases, DBAB95F1]	36	G	-	584	472	17351	14038	0.034	1	1	chr12	-	57824609	57824692	57824657	57824658	57824679	57824620	57824641	3'-Other before central loop	hsa-mir-26a-2_36_G_-	hsa-mir-26a-2 MI0000750 [84 bases, DBAB95F1] [84 bases, DBAB95F1] [84 bases, DBAB95F1] [84 bases, DBAB95F1] [84 bases, DBAB95F1] [84 bases, DBAB95F1]	36	G	-	524	427	17443	14240	0.03	1	1	chr12	-	57824609	57824692	57824657	57824658	57824679	57824620	57824641	3'-Other before central loop	hsa-mir-26a-2_36_G_-	hsa-mir-26a-2 MI0000750 [84 bases, DBAB95F1] [84 bases, DBAB95F1] [84 bases, DBAB95F1] [84 bases, DBAB95F1] [84 bases, DBAB95F1] [84 bases, DBAB95F1]	36	G	-	261	207	7598	6027	0.034	1	1	chr12	-	57824609	57824692	57824657	57824658	57824679	57824620	57824641	3'-Other before central loop	hsa-mir-26a-2_36_G_-	hsa-mir-26a-2 MI0000750 [84 bases, DBAB95F1] [84 bases, DBAB95F1] [84 bases, DBAB95F1] [84 bases, DBAB95F1] [84 bases, DBAB95F1] [84 bases, DBAB95F1]	36	G	-	432	352	11778	9601	0.037	1	1	chr12	-	57824609	57824692	57824657	57824658	57824679	57824620	57824641	3'-Other before central loop	hsa-mir-26a-2_36_G_-	hsa-mir-26a-2 MI0000750 [84 bases, DBAB95F1] [84 bases, DBAB95F1] [84 bases, DBAB95F1] [84 bases, DBAB95F1] [84 bases, DBAB95F1] [84 bases, DBAB95F1]	36	G	-	482	661	9972	13686	0.048	1	1	chr12	-	57824609	57824692	57824657	57824658	57824679	57824620	57824641	3'-Other before central loop	hsa-mir-26a-2_36_G_-	hsa-mir-26a-2 MI0000750 [84 bases, DBAB95F1] [84 bases, DBAB95F1] [84 bases, DBAB95F1] [84 bases, DBAB95F1] [84 bases, DBAB95F1] [84 bases, DBAB95F1]	36	G	-	201	278	5749	7962	0.035	1	1	chr12	-	57824609	57824692	57824657	57824658	57824679	57824620	57824641	3'-Other before central loop	hsa-mir-26a-2_36_G_-	hsa-mir-26a-2 MI0000750 [84 bases, DBAB95F1] [84 bases, DBAB95F1] [84 bases, DBAB95F1] [84 bases, DBAB95F1] [84 bases, DBAB95F1] [84 bases, DBAB95F1]	36	G	-	363	597	7825	12870	0.046	1	1	chr12	-	57824609	57824692	57824657	57824658	57824679	57824620	57824641	3'-Other before central loop	hsa-mir-26a-2_36_G_-	hsa-mir-26a-2 MI0000750 [84 bases, DBAB95F1] [84 bases, DBAB95F1] [84 bases, DBAB95F1] [84 bases, DBAB95F1] [84 bases, DBAB95F1] [84 bases, DBAB95F1]	36	G	-	309	427	8645	11962	0.036	1	1	chr12	-	57824609	57824692	57824657	57824658	57824679	57824620	57824641	3'-Other before central loop	hsa-mir-26a-2_36_G_-	hsa-mir-26a-2 MI0000750 [84 bases, DBAB95F1] [84 bases, DBAB95F1] [84 bases, DBAB95F1] [84 bases, DBAB95F1] [84 bases, DBAB95F1] [84 bases, DBAB95F1]	36	G	-	318	479	7099	10707	0.045	1	1	chr12	-	57824609	57824692	57824657	57824658	57824679	57824620	57824641	3'-Other before central loop	hsa-mir-26a-2_36_G_-	hsa-mir-26a-2 MI0000750 [84 bases, DBAB95F1] [84 bases, DBAB95F1] [84 bases, DBAB95F1] [84 bases, DBAB95F1] [84 bases, DBAB95F1] [84 bases, DBAB95F1]	36	G	-	190	284	4575	6853	0.042	1	1	chr12	-	57824609	57824692	57824657	57824658	57824679	57824620	57824641	3'-Other before central loop	hsa-mir-26a-2_36_G_-	hsa-mir-26a-2 MI0000750 [84 bases, DBAB95F1] [84 bases, DBAB95F1] [84 bases, DBAB95F1] [84 bases, DBAB95F1] [84 bases, DBAB95F1] [84 bases, DBAB95F1]	36	G	-	183	241	6618	8748	0.028	1	1	chr12	-	57824609	57824692	57824657	57824658	57824679	57824620	57824641	3'-Other before central loop	hsa-mir-26a-2_36_G_-	hsa-mir-26a-2 MI0000750 [84 bases, DBAB95F1] [84 bases, DBAB95F1]	36	G	-	766	171	16089	3592	0.048	1	1	chr12	-	57824609	57824692	57824657	57824658	57824679	57824620	57824641	3'-Other before central loop	hsa-mir-26a-2_36_G_-	hsa-mir-26a-2 MI0000750 [84 bases, DBAB95F1] [84 bases, DBAB95F1] [84 bases, DBAB95F1]	36	G	-	554	139	15506	3916	0.036	1	1	chr12	-	57824609	57824692	57824657	57824658	57824679	57824620	57824641	3'-Other before central loop	hsa-mir-26a-2_36_G_-	hsa-mir-26a-2 MI0000750 [84 bases, DBAB95F1] [84 bases, DBAB95F1]	36	G	-	505	337	12401	8291	0.041	1	1	chr12	-	57824609	57824692	57824657	57824658	57824679	57824620	57824641	3'-Other before central loop	hsa-mir-26a-2_36_G_-	hsa-mir-26a-2 MI0000750 [84 bases, DBAB95F1] [84 bases, DBAB95F1] [84 bases, DBAB95F1]	36	G	-	1773	391	80097	17680	0.022	1	1	chr12	-	57824609	57824692	57824657	57824658	57824679	57824620	57824641	3'-Other before central loop	hsa-mir-26a-2_36_G_-	hsa-mir-26a-2 MI0000750 [84 bases, DBAB95F1] [84 bases, DBAB95F1] [84 bases, DBAB95F1]	36	G	-	1514	312	47072	9717	0.032	1	1	chr12	-	57824609	57824692	57824657	57824658	57824679	57824620	57824641	3'-Other before central loop	hsa-mir-26a-2_36_G_-	hsa-mir-26a-2 MI0000750 [84 bases, DBAB95F1] [84 bases, DBAB95F1] [84 bases, DBAB95F1]	36	G	-	411	159	16058	6235	0.026	1	1	chr12	-	57824609	57824692	57824657	57824658	57824679	57824620	57824641	3'-Other before central loop	hsa-mir-26a-2_36_G_-	hsa-mir-26a-2 MI0000750 [84 bases, DBAB95F1] [84 bases, DBAB95F1] [84 bases, DBAB95F1]	36	G	-	704	139	24928	4937	0.028	1	1	chr12	-	57824609	57824692	57824657	57824658	57824679	57824620	57824641	3'-Other before central loop	hsa-mir-26a-2_36_G_-	hsa-mir-26a-2 MI0000750 [84 bases, DBAB95F1] [84 bases, DBAB95F1] [84 bases, DBAB95F1]	36	G	-	1486	257	52678	9127	0.028	1	1	chr12	-	57824609	57824692	57824657	57824658	57824679	57824620	57824641	3'-Other before central loop	hsa-mir-26a-2_36_G_-	hsa-mir-26a-2 MI0000750 [84 bases, DBAB95F1] [84 bases, DBAB95F1]	36	G	-	353	206	11539	6734	0.031	1	1	chr12	-	57824609	57824692	57824657	57824658	57824679	57824620	57824641	3'-Other before central loop	hsa-mir-26a-2_36_G_-	hsa-mir-26a-2 MI0000750 [84 bases, DBAB95F1] [84 bases, DBAB95F1] [84 bases, DBAB95F1]	36	G	-	741	118	50883	8139	0.015	1	1	chr12	-	57824609	57824692	57824657	57824658	57824679	57824620	57824641	3'-Other before central loop	hsa-mir-26a-2_36_G_-	hsa-mir-26a-2 MI0000750 [84 bases, DBAB95F1] [84 bases, DBAB95F1] [84 bases, DBAB95F1]	36	G	-	1676	271	53925	8750	0.031	1	1	chr12	-	57824609	57824692	57824657	57824658	57824679	57824620	57824641	3'-Other before central loop	hsa-mir-26a-2_36_G_-	hsa-mir-26a-2 MI0000750 [84 bases, DBAB95F1] [84 bases, DBAB95F1] [84 bases, DBAB95F1]	36	G	-	525	185	23549	8337	0.022	1	1	chr12	-	57824609	57824692	57824657	57824658	57824679	57824620	57824641	3'-Other before central loop	hsa-mir-26a-2_36_G_-	hsa-mir-26a-2 MI0000750 [84 bases, DBAB95F1] [84 bases, DBAB95F1] [84 bases, DBAB95F1] [84 bases, DBAB95F1] [84 bases, DBAB95F1] [84 bases, DBAB95F1]	36	G	-	2	199	19	1895	0.105	0	0	chr12	-	57824609	57824692	57824657	57824658	57824679	57824620	57824641	3'-Other before central loop	hsa-mir-26a-2_36_G_-	hsa-mir-26a-2 MI0000750 [84 bases, DBAB95F1] [84 bases, DBAB95F1] [84 bases, DBAB95F1] [84 bases, DBAB95F1] [84 bases, DBAB95F1] [84 bases, DBAB95F1]	36	G	-	21	85	430	1759	0.049	1	1	chr12	-	57824609	57824692	57824657	57824658	57824679	57824620	57824641	3'-Other before central loop	hsa-mir-26a-2_36_G_-	hsa-mir-26a-2 MI0000750 [84 bases, DBAB95F1] [84 bases, DBAB95F1] [84 bases, DBAB95F1] [84 bases, DBAB95F1] [84 bases, DBAB95F1] [84 bases, DBAB95F1]	36	G	-	2	23	109	1257	0.018	1	1	chr12	-	57824609	57824692	57824657	57824658	57824679	57824620	57824641	3'-Other before central loop	hsa-mir-26a-2_36_G_-	hsa-mir-26a-2 MI0000750 [84 bases, DBAB95F1] [84 bases, DBAB95F1] [84 bases, DBAB95F1] [84 bases, DBAB95F1] [84 bases, DBAB95F1] [84 bases, DBAB95F1]	36	G	-	80	157	2135	4210	0.037	1	1	chr12	-	57824609	57824692	57824657	57824658	57824679	57824620	57824641	3'-Other before central loop	hsa-mir-26a-2_36_G_-	hsa-mir-26a-2 MI0000750 [84 bases, DBAB95F1] [84 bases, DBAB95F1] [84 bases, DBAB95F1]	36	G	-	72	125	639	1116	0.113	0	0	chr12	-	57824609	57824692	57824657	57824658	57824679	57824620	57824641	3'-Other before central loop	hsa-mir-26a-2_36_G_-	hsa-mir-26a-2 MI0000750 [84 bases, DBAB95F1] [84 bases, DBAB95F1] [84 bases, DBAB95F1]	36	G	-	70	107	662	1012	0.106	2.22e-16	3.87e-15	chr12	-	57824609	57824692	57824657	57824658	57824679	57824620	57824641	3'-Other before central loop	hsa-mir-26a-2_36_G_-	hsa-mir-26a-2 MI0000750 [84 bases, DBAB95F1] [84 bases, DBAB95F1] [84 bases, DBAB95F1]	36	G	-	62	85	601	824	0.103	1.25e-12	1.79e-11	chr12	-	57824609	57824692	57824657	57824658	57824679	57824620	57824641	3'-Other before central loop	hsa-mir-26a-2_36_G_-	hsa-mir-26a-2 MI0000750 [84 bases, DBAB95F1] [84 bases, DBAB95F1] [84 bases, DBAB95F1] [84 bases, DBAB95F1] [84 bases, DBAB95F1] [84 bases, DBAB95F1]	36	G	-	1063	386	8381	3049	0.127	0	0	chr12	-	57824609	57824692	57824657	57824658	57824679	57824620	57824641	3'-Other before central loop	hsa-mir-26a-2_36_G_-	hsa-mir-26a-2 MI0000750 [84 bases, DBAB95F1] [84 bases, DBAB95F1] [84 bases, DBAB95F1] [84 bases, DBAB95F1] [84 bases, DBAB95F1] [84 bases, DBAB95F1]	36	G	-	1018	527	15773	8176	0.065	8.06e-10	1e-08	chr12	-	57824609	57824692	57824657	57824658	57824679	57824620	57824641	3'-Other before central loop	hsa-mir-26a-2_36_G_-	hsa-mir-26a-2 MI0000750 [84 bases, DBAB95F1] [84 bases, DBAB95F1] [84 bases, DBAB95F1] [84 bases, DBAB95F1] [84 bases, DBAB95F1] [84 bases, DBAB95F1]	36	G	-	146	259	3596	6398	0.041	1	1	chr12	-	57824609	57824692	57824657	57824658	57824679	57824620	57824641	3'-Other before central loop	hsa-mir-26a-2_36_G_-	hsa-mir-26a-2 MI0000750 [84 bases, DBAB95F1] [84 bases, DBAB95F1] [84 bases, DBAB95F1] [84 bases, DBAB95F1] [84 bases, DBAB95F1] [84 bases, DBAB95F1]	36	G	-	195	443	6989	15901	0.028	1	1	chr12	-	57824609	57824692	57824657	57824658	57824679	57824620	57824641	3'-Other before central loop	hsa-mir-26a-2_36_G_-	hsa-mir-26a-2 MI0000750 [84 bases, DBAB95F1] [84 bases, DBAB95F1] [84 bases, DBAB95F1] [84 bases, DBAB95F1] [84 bases, DBAB95F1] [84 bases, DBAB95F1]	36	G	-	235	361	3224	4959	0.073	7.01e-14	1.7e-12	chr12	-	57824609	57824692	57824657	57824658	57824679	57824620	57824641	3'-Other before central loop	hsa-mir-26a-2_36_G_-	hsa-mir-26a-2 MI0000750 [84 bases, DBAB95F1] [84 bases, DBAB95F1] [84 bases, DBAB95F1] [84 bases, DBAB95F1] [84 bases, DBAB95F1] [84 bases, DBAB95F1]	36	G	-	244	453	6244	11609	0.039	1	1	chr12	-	57824609	57824692	57824657	57824658	57824679	57824620	57824641	3'-Other before central loop	hsa-mir-26a-2_36_G_-	hsa-mir-26a-2 MI0000750 [84 bases, DBAB95F1] [84 bases, DBAB95F1] [84 bases, DBAB95F1] [84 bases, DBAB95F1] [84 bases, DBAB95F1] [84 bases, DBAB95F1]	36	G	-	139	205	3107	4583	0.045	1	1	chr12	-	57824609	57824692	57824657	57824658	57824679	57824620	57824641	3'-Other before central loop	hsa-mir-26a-2_36_G_-	hsa-mir-26a-2 MI0000750 [84 bases, DBAB95F1] [84 bases, DBAB95F1] [84 bases, DBAB95F1] [84 bases, DBAB95F1] [84 bases, DBAB95F1] [84 bases, DBAB95F1]	36	G	-	91	344	2153	8152	0.042	1	1	chr12	-	57824609	57824692	57824657	57824658	57824679	57824620	57824641	3'-Other before central loop	hsa-mir-26a-2_36_G_-	hsa-mir-26a-2 MI0000750 [84 bases, DBAB95F1] [84 bases, DBAB95F1] [84 bases, DBAB95F1] [84 bases, DBAB95F1] [84 bases, DBAB95F1] [84 bases, DBAB95F1]	36	G	-	1125	483	17130	7368	0.066	3.34e-10	1.18e-08	chr12	-	57824609	57824692	57824657	57824658	57824679	57824620	57824641	3'-Other before central loop	hsa-mir-26a-2_36_G_-	hsa-mir-26a-2 MI0000750 [84 bases, DBAB95F1] [84 bases, DBAB95F1] [84 bases, DBAB95F1] [84 bases, DBAB95F1] [84 bases, DBAB95F1] [84 bases, DBAB95F1]	36	G	-	1616	780	30097	14531	0.054	0.0205	0.209	chr12	-	57824609	57824692	57824657	57824658	57824679	57824620	57824641	3'-Other before central loop	hsa-mir-26a-2_36_G_-	hsa-mir-26a-2 MI0000750 [84 bases, DBAB95F1] [84 bases, DBAB95F1] [84 bases, DBAB95F1] [84 bases, DBAB95F1] [84 bases, DBAB95F1] [84 bases, DBAB95F1]	36	G	-	1455	1601	31131	34273	0.047	1	1	chr12	-	57824609	57824692	57824657	57824658	57824679	57824620	57824641	3'-Other before central loop	hsa-mir-26a-2_36_G_-	hsa-mir-26a-2 MI0000750 [84 bases, DBAB95F1] [84 bases, DBAB95F1] [84 bases, DBAB95F1] [84 bases, DBAB95F1] [84 bases, DBAB95F1] [84 bases, DBAB95F1]	36	G	-	1013	1140	38306	43122	0.026	1	1	chr12	-	57824609	57824692	57824657	57824658	57824679	57824620	57824641	3'-Other before central loop	hsa-mir-26a-2_36_G_-	hsa-mir-26a-2 MI0000750 [84 bases, DBAB95F1] [84 bases, DBAB95F1] [84 bases, DBAB95F1] [84 bases, DBAB95F1] [84 bases, DBAB95F1] [84 bases, DBAB95F1]	36	G	-	680	1212	15292	27268	0.044	1	1	chr12	-	57824609	57824692	57824657	57824658	57824679	57824620	57824641	3'-Other before central loop	hsa-mir-26a-2_36_G_-	hsa-mir-26a-2 MI0000750 [84 bases, DBAB95F1] [84 bases, DBAB95F1] [84 bases, DBAB95F1] [84 bases, DBAB95F1] [84 bases, DBAB95F1] [84 bases, DBAB95F1]	36	G	-	598	823	18531	25511	0.032	1	1	chr12	-	57824609	57824692	57824657	57824658	57824679	57824620	57824641	3'-Other before central loop	hsa-mir-26a-2_36_G_-	hsa-mir-26a-2 MI0000750 [84 bases, DBAB95F1] [84 bases, DBAB95F1] [84 bases, DBAB95F1] [84 bases, DBAB95F1] [84 bases, DBAB95F1] [84 bases, DBAB95F1]	36	G	-	1069	1106	35015	36229	0.031	1	1	chr12	-	57824609	57824692	57824657	57824658	57824679	57824620	57824641	3'-Other before central loop	hsa-mir-26a-2_36_G_-	hsa-mir-26a-2 MI0000750 [84 bases, DBAB95F1] [84 bases, DBAB95F1] [84 bases, DBAB95F1] [84 bases, DBAB95F1] [84 bases, DBAB95F1] [84 bases, DBAB95F1]	36	G	-	832	1169	29604	41615	0.028	1	1	chr12	-	57824609	57824692	57824657	57824658	57824679	57824620	57824641	3'-Other before central loop	hsa-mir-26a-2_36_G_-	hsa-mir-26a-2 MI0000750 [84 bases, DBAB95F1] [84 bases, DBAB95F1] [84 bases, DBAB95F1] [84 bases, DBAB95F1] [84 bases, DBAB95F1] [84 bases, DBAB95F1]	36	G	-	1560	1574	43466	43862	0.036	1	1	chr12	-	57824609	57824692	57824657	57824658	57824679	57824620	57824641	3'-Other before central loop	hsa-mir-26a-2_36_G_-	hsa-mir-26a-2 MI0000750 [84 bases, DBAB95F1] [84 bases, DBAB95F1] [84 bases, DBAB95F1] [84 bases, DBAB95F1] [84 bases, DBAB95F1] [84 bases, DBAB95F1]	36	G	-	795	831	22591	23621	0.035	1	1	chr12	-	57824609	57824692	57824657	57824658	57824679	57824620	57824641	3'-Other before central loop	hsa-mir-26a-2_36_G_-	hsa-mir-26a-2 MI0000750 [84 bases, DBAB95F1] [84 bases, DBAB95F1] [84 bases, DBAB95F1] [84 bases, DBAB95F1] [84 bases, DBAB95F1] [84 bases, DBAB95F1]	36	G	-	896	1066	25685	30562	0.035	1	1	chr12	-	57824609	57824692	57824657	57824658	57824679	57824620	57824641	3'-Other before central loop	3'-Other before central lOOp	3'-U before central loop	not specified	not specified	not specified	not specified	SRR2353421	1204	0.073	0	not	not	3.00777e-05	0.000537524
hsa-mir-30a_29_U_c	hsa-mir-30a MI0000088 [71 bases, 8B6A1D74] [71 bases, 8B6A1D74] [71 bases, 8B6A1D74] [71 bases, 8B6A1D74] [71 bases, 8B6A1D74] [ [71 bases, 8B6A1D74]	29	U	c	85	119	55157	77311	0.002	1	1	chr6	-	71403551	71403621	71403593	71403595	71403616	71403554	71403575	3'-Other before central loop	hsa-mir-30a_29_U_c	hsa-mir-30a MI0000088 [71 bases, 8B6A1D74] [71 bases, 8B6A1D74] [71 bases, 8B6A1D74] [71 bases, 8B6A1D74] [71 bases, 8B6A1D74] [ [71 bases, 8B6A1D74]	29	U	c	133	157	60310	71313	0.002	1	1	chr6	-	71403551	71403621	71403593	71403595	71403616	71403554	71403575	3'-Other before central loop	hsa-mir-30a_29_U_c	hsa-mir-30a MI0000088 [71 bases, 8B6A1D74] [71 bases, 8B6A1D74] [71 bases, 8B6A1D74] [71 bases, 8B6A1D74] [71 bases, 8B6A1D74] [ [71 bases, 8B6A1D74]	29	U	c	136	167	60157	74295	0.002	1	1	chr6	-	71403551	71403621	71403593	71403595	71403616	71403554	71403575	3'-Other before central loop	hsa-mir-30a_29_U_c	hsa-mir-30a MI0000088 [71 bases, 8B6A1D74] [71 bases, 8B6A1D74] [71 bases, 8B6A1D74] [71 bases, 8B6A1D74] [71 bases, 8B6A1D74] [ [71 bases, 8B6A1D74]	29	U	c	138	222	53802	86766	0.003	1	1	chr6	-	71403551	71403621	71403593	71403595	71403616	71403554	71403575	3'-Other before central loop	hsa-mir-30a_29_U_c	hsa-mir-30a MI0000088 [71 bases, 8B6A1D74] [71 bases, 8B6A1D74] [71 bases, 8B6A1D74] [71 bases, 8B6A1D74] [71 bases, 8B6A1D74] [ [71 bases, 8B6A1D74]	29	U	c	65	106	50445	82438	0.001	1	1	chr6	-	71403551	71403621	71403593	71403595	71403616	71403554	71403575	3'-Other before central loop	hsa-mir-30a_29_U_c	hsa-mir-30a MI0000088 [71 bases, 8B6A1D74] [71 bases, 8B6A1D74] [71 bases, 8B6A1D74] [71 bases, 8B6A1D74] [71 bases, 8B6A1D74] [ [71 bases, 8B6A1D74]	29	U	c	140	159	74633	85056	0.002	1	1	chr6	-	71403551	71403621	71403593	71403595	71403616	71403554	71403575	3'-Other before central loop	hsa-mir-30a_29_U_c	hsa-mir-30a MI0000088 [71 bases, 8B6A1D74] [71 bases, 8B6A1D74] [71 bases, 8B6A1D74] [71 bases, 8B6A1D74] [71 bases, 8B6A1D74] [ [71 bases, 8B6A1D74]	29	U	c	118	160	60288	82058	0.002	1	1	chr6	-	71403551	71403621	71403593	71403595	71403616	71403554	71403575	3'-Other before central loop	hsa-mir-30a_29_U_c	hsa-mir-30a MI0000088 [71 bases, 8B6A1D74] [71 bases, 8B6A1D74] [71 bases, 8B6A1D74] [71 bases, 8B6A1D74] [71 bases, 8B6A1D74] [ [71 bases, 8B6A1D74]	29	U	c	105	120	56843	65230	0.002	1	1	chr6	-	71403551	71403621	71403593	71403595	71403616	71403554	71403575	3'-Other before central loop	hsa-mir-30a_29_U_c	hsa-mir-30a MI0000088 [71 bases, 8B6A1D74] [71 bases, 8B6A1D74] [71 bases, 8B6A1D74] [71 bases, 8B6A1D74] [71 bases, 8B6A1D74] [ [71 bases, 8B6A1D74]	29	U	c	122	188	44165	68389	0.003	1	1	chr6	-	71403551	71403621	71403593	71403595	71403616	71403554	71403575	3'-Other before central loop	hsa-mir-30a_29_U_c	hsa-mir-30a MI0000088 [71 bases, 8B6A1D74] [71 bases, 8B6A1D74] [71 bases, 8B6A1D74] [71 bases, 8B6A1D74] [71 bases, 8B6A1D74] [ [71 bases, 8B6A1D74]	29	U	c	163	211	69250	89666	0.002	1	1	chr6	-	71403551	71403621	71403593	71403595	71403616	71403554	71403575	3'-Other before central loop	hsa-mir-30a_29_U_c	hsa-mir-30a MI0000088 [71 bases, 8B6A1D74] [71 bases, 8B6A1D74] [71 bases, 8B6A1D74] [71 bases, 8B6A1D74] [71 bases, 8B6A1D74] [ [71 bases, 8B6A1D74]	29	U	c	119	145	68366	83815	0.002	1	1	chr6	-	71403551	71403621	71403593	71403595	71403616	71403554	71403575	3'-Other before central loop	hsa-mir-30a_29_U_c	hsa-mir-30a MI0000088 [71 bases, 8B6A1D74] [71 bases, 8B6A1D74] [71 bases, 8B6A1D74] [71 bases, 8B6A1D74] [71 bases, 8B6A1D74] [ [71 bases, 8B6A1D74]	29	U	c	124	162	44942	58938	0.003	1	1	chr6	-	71403551	71403621	71403593	71403595	71403616	71403554	71403575	3'-Other before central loop	hsa-mir-30a_29_U_c	hsa-mir-30a MI0000088 [71 bases, 8B6A1D74] [71 bases, 8B6A1D74] [71 bases, 8B6A1D74] [71 bases, 8B6A1D74] [71 bases, 8B6A1D74] [ [71 bases, 8B6A1D74]	29	U	c	89	109	40386	49779	0.002	1	1	chr6	-	71403551	71403621	71403593	71403595	71403616	71403554	71403575	3'-Other before central loop	hsa-mir-30a_29_U_c	hsa-mir-30a MI0000088 [71 bases, 8B6A1D74] [71 bases, 8B6A1D74] [71 bases, 8B6A1D74] [71 bases, 8B6A1D74] [71 bases, 8B6A1D74] [ [71 bases, 8B6A1D74]	29	U	c	69	76	39955	44545	0.002	1	1	chr6	-	71403551	71403621	71403593	71403595	71403616	71403554	71403575	3'-Other before central loop	hsa-mir-30a_29_U_c	hsa-mir-30a MI0000088 [71 bases, 8B6A1D74] [71 bases, 8B6A1D74] [71 bases, 8B6A1D74] [71 bases, 8B6A1D74] [71 bases, 8B6A1D74] [ [71 bases, 8B6A1D74]	29	U	c	129	187	46492	67671	0.003	1	1	chr6	-	71403551	71403621	71403593	71403595	71403616	71403554	71403575	3'-Other before central loop	hsa-mir-30a_29_U_c	hsa-mir-30a MI0000088 [71 bases, 8B6A1D74] [71 bases, 8B6A1D74] [71 bases, 8B6A1D74] [71 bases, 8B6A1D74] [71 bases, 8B6A1D74] [ [71 bases, 8B6A1D74]	29	U	c	94	136	44242	64061	0.002	1	1	chr6	-	71403551	71403621	71403593	71403595	71403616	71403554	71403575	3'-Other before central loop	hsa-mir-30a_29_U_c	hsa-mir-30a MI0000088 [71 bases, 8B6A1D74] [71 bases, 8B6A1D74] [71 bases, 8B6A1D74] [71 bases, 8B6A1D74] [71 bases, 8B6A1D74] [ [71 bases, 8B6A1D74]	29	U	c	96	111	43610	50561	0.002	1	1	chr6	-	71403551	71403621	71403593	71403595	71403616	71403554	71403575	3'-Other before central loop	hsa-mir-30a_29_U_c	hsa-mir-30a MI0000088 [71 bases, 8B6A1D74] [71 bases, 8B6A1D74] [71 bases, 8B6A1D74] [71 bases, 8B6A1D74] [71 bases, 8B6A1D74] [ [71 bases, 8B6A1D74]	29	U	c	105	121	58654	67803	0.002	1	1	chr6	-	71403551	71403621	71403593	71403595	71403616	71403554	71403575	3'-Other before central loop	hsa-mir-30a_29_U_c	hsa-mir-30a MI0000088 [71 bases, 8B6A1D74] [71 bases, 8B6A1D74] [71 bases, 8B6A1D74] [71 bases, 8B6A1D74] [71 bases, 8B6A1D74] [ [71 bases, 8B6A1D74]	29	U	c	92	121	51580	68128	0.002	1	1	chr6	-	71403551	71403621	71403593	71403595	71403616	71403554	71403575	3'-Other before central loop	hsa-mir-30a_29_U_c	hsa-mir-30a MI0000088 [71 bases, 8B6A1D74] [71 bases, 8B6A1D74] [71 bases, 8B6A1D74] [71 bases, 8B6A1D74] [71 bases, 8B6A1D74] [ [71 bases, 8B6A1D74]	29	U	c	58	65	33239	37256	0.002	1	1	chr6	-	71403551	71403621	71403593	71403595	71403616	71403554	71403575	3'-Other before central loop	hsa-mir-30a_29_U_c	hsa-mir-30a MI0000088 [71 bases, 8B6A1D74] [71 bases, 8B6A1D74] [71 bases, 8B6A1D74] [71 bases, 8B6A1D74] [71 bases, 8B6A1D74] [ [71 bases, 8B6A1D74]	29	U	c	137	182	66327	88459	0.002	1	1	chr6	-	71403551	71403621	71403593	71403595	71403616	71403554	71403575	3'-Other before central loop	hsa-mir-30a_29_U_c	hsa-mir-30a MI0000088 [71 bases, 8B6A1D74] [71 bases, 8B6A1D74] [71 bases, 8B6A1D74] [71 bases, 8B6A1D74] [71 bases, 8B6A1D74] [ [71 bases, 8B6A1D74]	29	U	c	83	112	39681	54009	0.002	1	1	chr6	-	71403551	71403621	71403593	71403595	71403616	71403554	71403575	3'-Other before central loop	hsa-mir-30a_29_U_c	hsa-mir-30a MI0000088 [71 bases, 8B6A1D74] [71 bases, 8B6A1D74] [71 bases, 8B6A1D74] [71 bases, 8B6A1D74] [71 bases, 8B6A1D74] [ [71 bases, 8B6A1D74]	29	U	c	49	76	30509	47417	0.002	1	1	chr6	-	71403551	71403621	71403593	71403595	71403616	71403554	71403575	3'-Other before central loop	hsa-mir-30a_29_U_c	hsa-mir-30a MI0000088 [71 bases, 8B6A1D74] [71 bases, 8B6A1D74] [71 bases, 8B6A1D74] [71 bases, 8B6A1D74] [71 bases, 8B6A1D74] [ [71 bases, 8B6A1D74]	29	U	c	65	93	43828	63273	0.001	1	1	chr6	-	71403551	71403621	71403593	71403595	71403616	71403554	71403575	3'-Other before central loop	hsa-mir-30a_29_U_c	hsa-mir-30a MI0000088 [71 bases, 8B6A1D74] [71 bases, 8B6A1D74] [71 bases, 8B6A1D74] [71 bases, 8B6A1D74] [71 bases, 8B6A1D74] [ [71 bases, 8B6A1D74]	29	U	c	59	60	41429	42572	0.001	1	1	chr6	-	71403551	71403621	71403593	71403595	71403616	71403554	71403575	3'-Other before central loop	hsa-mir-30a_29_U_c	hsa-mir-30a MI0000088 [71 bases, 8B6A1D74] [71 bases, 8B6A1D74] [71 bases, 8B6A1D74] [71 bases, 8B6A1D74] [71 bases, 8B6A1D74] [ [71 bases, 8B6A1D74]	29	U	c	84	122	38423	55889	0.002	1	1	chr6	-	71403551	71403621	71403593	71403595	71403616	71403554	71403575	3'-Other before central loop	hsa-mir-30a_29_U_c	hsa-mir-30a MI0000088 [71 bases, 8B6A1D74] [71 bases, 8B6A1D74] [71 bases, 8B6A1D74] [71 bases, 8B6A1D74] [71 bases, 8B6A1D74] [ [71 bases, 8B6A1D74]	29	U	c	52	65	28200	35617	0.002	1	1	chr6	-	71403551	71403621	71403593	71403595	71403616	71403554	71403575	3'-Other before central loop	hsa-mir-30a_29_U_c	hsa-mir-30a MI0000088 [71 bases, 8B6A1D74] [71 bases, 8B6A1D74] [71 bases, 8B6A1D74] [71 bases, 8B6A1D74] [71 bases, 8B6A1D74] [ [71 bases, 8B6A1D74]	29	U	c	53	75	39189	55461	0.001	1	1	chr6	-	71403551	71403621	71403593	71403595	71403616	71403554	71403575	3'-Other before central loop	hsa-mir-30a_29_U_c	hsa-mir-30a MI0000088 [71 bases, 8B6A1D74] [71 bases, 8B6A1D74] [71 bases, 8B6A1D74] [71 bases, 8B6A1D74] [71 bases, 8B6A1D74] [ [71 bases, 8B6A1D74]	29	U	c	92	144	42938	67550	0.002	1	1	chr6	-	71403551	71403621	71403593	71403595	71403616	71403554	71403575	3'-Other before central loop	hsa-mir-30a_29_U_c	hsa-mir-30a MI0000088 [71 bases, 8B6A1D74] [71 bases, 8B6A1D74] [71 bases, 8B6A1D74] [71 bases, 8B6A1D74] [71 bases, 8B6A1D74] [ [71 bases, 8B6A1D74]	29	U	c	490	466	35455	33719	0.014	1	1	chr6	-	71403551	71403621	71403593	71403595	71403616	71403554	71403575	3'-Other before central loop	hsa-mir-30a_29_U_c	hsa-mir-30a MI0000088 [71 bases, 8B6A1D74] [71 bases, 8B6A1D74] [71 bases, 8B6A1D74] [71 bases, 8B6A1D74] [71 bases, 8B6A1D74] [ [71 bases, 8B6A1D74]	29	U	c	426	364	71421	61112	0.006	1	1	chr6	-	71403551	71403621	71403593	71403595	71403616	71403554	71403575	3'-Other before central loop	hsa-mir-30a_29_U_c	hsa-mir-30a MI0000088 [71 bases, 8B6A1D74] [71 bases, 8B6A1D74] [71 bases, 8B6A1D74] [71 bases, 8B6A1D74] [71 bases, 8B6A1D74] [ [71 bases, 8B6A1D74]	29	U	c	831	596	94698	67950	0.009	1	1	chr6	-	71403551	71403621	71403593	71403595	71403616	71403554	71403575	3'-Other before central loop	hsa-mir-30a_29_U_c	hsa-mir-30a MI0000088 [71 bases, 8B6A1D74] [71 bases, 8B6A1D74] [71 bases, 8B6A1D74] [71 bases, 8B6A1D74] [71 bases, 8B6A1D74] [ [71 bases, 8B6A1D74]	29	U	c	486	428	105698	93218	0.005	1	1	chr6	-	71403551	71403621	71403593	71403595	71403616	71403554	71403575	3'-Other before central loop	hsa-mir-30a_29_U_c	hsa-mir-30a MI0000088 [71 bases, 8B6A1D74] [71 bases, 8B6A1D74] [71 bases, 8B6A1D74] [71 bases, 8B6A1D74] [71 bases, 8B6A1D74] [ [71 bases, 8B6A1D74]	29	U	c	245	281	44398	50994	0.006	1	1	chr6	-	71403551	71403621	71403593	71403595	71403616	71403554	71403575	3'-Other before central loop	hsa-mir-30a_29_U_c	hsa-mir-30a MI0000088 [71 bases, 8B6A1D74] [71 bases, 8B6A1D74] [71 bases, 8B6A1D74] [71 bases, 8B6A1D74] [71 bases, 8B6A1D74] [ [71 bases, 8B6A1D74]	29	U	c	371	257	60842	42219	0.006	1	1	chr6	-	71403551	71403621	71403593	71403595	71403616	71403554	71403575	3'-Other before central loop	hsa-mir-30a_29_U_c	hsa-mir-30a MI0000088 [71 bases, 8B6A1D74] [71 bases, 8B6A1D74] [71 bases, 8B6A1D74] [71 bases, 8B6A1D74] [71 bases, 8B6A1D74] [ [71 bases, 8B6A1D74]	29	U	c	187	152	100450	81962	0.002	1	1	chr6	-	71403551	71403621	71403593	71403595	71403616	71403554	71403575	3'-Other before central loop	hsa-mir-30a_29_U_c	hsa-mir-30a MI0000088 [71 bases, 8B6A1D74] [71 bases, 8B6A1D74] [71 bases, 8B6A1D74] [71 bases, 8B6A1D74] [71 bases, 8B6A1D74] [ [71 bases, 8B6A1D74]	29	U	c	164	287	13895	24361	0.012	1	1	chr6	-	71403551	71403621	71403593	71403595	71403616	71403554	71403575	3'-Other before central loop	hsa-mir-30a_29_U_c	hsa-mir-30a MI0000088 [71 bases, 8B6A1D74] [71 bases, 8B6A1D74] [71 bases, 8B6A1D74] [71 bases, 8B6A1D74] [71 bases, 8B6A1D74] [ [71 bases, 8B6A1D74]	29	U	c	2685	4312	43737	70248	0.061	0	0	chr6	-	71403551	71403621	71403593	71403595	71403616	71403554	71403575	3'-Other before central loop	hsa-mir-30a_29_U_c	hsa-mir-30a MI0000088 [71 bases, 8B6A1D74] [71 bases, 8B6A1D74] [71 bases, 8B6A1D74] [71 bases, 8B6A1D74] [71 bases, 8B6A1D74] [ [71 bases, 8B6A1D74]	29	U	c	1173	2124	33607	60875	0.035	1	1	chr6	-	71403551	71403621	71403593	71403595	71403616	71403554	71403575	3'-Other before central loop	hsa-mir-30a_29_U_c	hsa-mir-30a MI0000088 [71 bases, 8B6A1D74] [71 bases, 8B6A1D74] [71 bases, 8B6A1D74] [71 bases, 8B6A1D74] [71 bases, 8B6A1D74] [ [71 bases, 8B6A1D74]	29	U	c	1410	2119	33272	50014	0.042	1	1	chr6	-	71403551	71403621	71403593	71403595	71403616	71403554	71403575	3'-Other before central loop	hsa-mir-30a_29_U_c	hsa-mir-30a MI0000088 [71 bases, 8B6A1D74] [71 bases, 8B6A1D74] [71 bases, 8B6A1D74] [71 bases, 8B6A1D74] [71 bases, 8B6A1D74] [ [71 bases, 8B6A1D74]	29	U	c	2612	3867	34803	51532	0.075	0	0	chr6	-	71403551	71403621	71403593	71403595	71403616	71403554	71403575	3'-Other before central loop	hsa-mir-30a_29_U_c	hsa-mir-30a MI0000088 [71 bases, 8B6A1D74] [71 bases, 8B6A1D74] [71 bases, 8B6A1D74] [71 bases, 8B6A1D74] [71 bases, 8B6A1D74] [ [71 bases, 8B6A1D74]	29	U	c	2743	3591	36040	47181	0.076	0	0	chr6	-	71403551	71403621	71403593	71403595	71403616	71403554	71403575	3'-Other before central loop	hsa-mir-30a_29_U_c	hsa-mir-30a MI0000088 [71 bases, 8B6A1D74] [71 bases, 8B6A1D74] [71 bases, 8B6A1D74] [71 bases, 8B6A1D74] [71 bases, 8B6A1D74] [ [71 bases, 8B6A1D74]	29	U	c	2049	2916	39553	56303	0.052	0.0248	0.184	chr6	-	71403551	71403621	71403593	71403595	71403616	71403554	71403575	3'-Other before central loop	hsa-mir-30a_29_U_c	hsa-mir-30a MI0000088 [71 bases, 8B6A1D74] [71 bases, 8B6A1D74] [71 bases, 8B6A1D74] [71 bases, 8B6A1D74] [71 bases, 8B6A1D74] [ [71 bases, 8B6A1D74]	29	U	c	56	72	39841	51522	0.001	1	1	chr6	-	71403551	71403621	71403593	71403595	71403616	71403554	71403575	3'-Other before central loop	hsa-mir-30a_29_U_c	hsa-mir-30a MI0000088 [71 bases, 8B6A1D74] [71 bases, 8B6A1D74] [71 bases, 8B6A1D74] [71 bases, 8B6A1D74] [71 bases, 8B6A1D74] [ [71 bases, 8B6A1D74]	29	U	c	110	134	73937	90509	0.001	1	1	chr6	-	71403551	71403621	71403593	71403595	71403616	71403554	71403575	3'-Other before central loop	hsa-mir-30a_29_U_c	hsa-mir-30a MI0000088 [71 bases, 8B6A1D74] [71 bases, 8B6A1D74] [71 bases, 8B6A1D74] [71 bases, 8B6A1D74] [71 bases, 8B6A1D74] [ [71 bases, 8B6A1D74]	29	U	c	120	174	57582	83918	0.002	1	1	chr6	-	71403551	71403621	71403593	71403595	71403616	71403554	71403575	3'-Other before central loop	hsa-mir-30a_29_U_c	hsa-mir-30a MI0000088 [71 bases, 8B6A1D74] [71 bases, 8B6A1D74] [71 bases, 8B6A1D74] [71 bases, 8B6A1D74] [71 bases, 8B6A1D74] [ [71 bases, 8B6A1D74]	29	U	c	68	103	45890	69828	0.001	1	1	chr6	-	71403551	71403621	71403593	71403595	71403616	71403554	71403575	3'-Other before central loop	hsa-mir-30a_29_U_c	hsa-mir-30a MI0000088 [71 bases, 8B6A1D74] [71 bases, 8B6A1D74] [71 bases, 8B6A1D74] [71 bases, 8B6A1D74] [71 bases, 8B6A1D74] [ [71 bases, 8B6A1D74]	29	U	c	125	169	57133	77494	0.002	1	1	chr6	-	71403551	71403621	71403593	71403595	71403616	71403554	71403575	3'-Other before central loop	hsa-mir-30a_29_U_c	hsa-mir-30a MI0000088 [71 bases, 8B6A1D74] [71 bases, 8B6A1D74] [71 bases, 8B6A1D74] [71 bases, 8B6A1D74] [71 bases, 8B6A1D74] [ [71 bases, 8B6A1D74]	29	U	c	73	113	33487	52124	0.002	1	1	chr6	-	71403551	71403621	71403593	71403595	71403616	71403554	71403575	3'-Other before central loop	hsa-mir-30a_29_U_c	hsa-mir-30a MI0000088 [71 bases, 8B6A1D74] [71 bases, 8B6A1D74] [71 bases, 8B6A1D74] [71 bases, 8B6A1D74] [71 bases, 8B6A1D74] [ [71 bases, 8B6A1D74]	29	U	c	93	122	49881	65694	0.002	1	1	chr6	-	71403551	71403621	71403593	71403595	71403616	71403554	71403575	3'-Other before central loop	hsa-mir-30a_29_U_c	hsa-mir-30a MI0000088 [71 bases, 8B6A1D74] [71 bases, 8B6A1D74] [71 bases, 8B6A1D74] [71 bases, 8B6A1D74] [71 bases, 8B6A1D74] [ [71 bases, 8B6A1D74]	29	U	c	102	103	69883	70789	0.001	1	1	chr6	-	71403551	71403621	71403593	71403595	71403616	71403554	71403575	3'-Other before central loop	hsa-mir-30a_29_U_c	hsa-mir-30a MI0000088 [71 bases, 8B6A1D74] [71 bases, 8B6A1D74] [71 bases, 8B6A1D74] [71 bases, 8B6A1D74] [71 bases, 8B6A1D74] [ [71 bases, 8B6A1D74]	29	U	c	118	177	47059	70911	0.003	1	1	chr6	-	71403551	71403621	71403593	71403595	71403616	71403554	71403575	3'-Other before central loop	hsa-mir-30a_29_U_c	hsa-mir-30a MI0000088 [71 bases, 8B6A1D74] [71 bases, 8B6A1D74] [71 bases, 8B6A1D74] [71 bases, 8B6A1D74] [71 bases, 8B6A1D74] [ [71 bases, 8B6A1D74]	29	U	c	58	48	46894	38857	0.001	1	1	chr6	-	71403551	71403621	71403593	71403595	71403616	71403554	71403575	3'-Other before central loop	hsa-mir-30a_29_U_c	hsa-mir-30a MI0000088 [71 bases, 8B6A1D74] [71 bases, 8B6A1D74] [71 bases, 8B6A1D74] [71 bases, 8B6A1D74] [71 bases, 8B6A1D74] [ [71 bases, 8B6A1D74]	29	U	c	100	101	74458	75812	0.001	1	1	chr6	-	71403551	71403621	71403593	71403595	71403616	71403554	71403575	3'-Other before central loop	hsa-mir-30a_29_U_c	hsa-mir-30a MI0000088 [71 bases, 8B6A1D74] [71 bases, 8B6A1D74] [71 bases, 8B6A1D74] [71 bases, 8B6A1D74] [71 bases, 8B6A1D74] [ [71 bases, 8B6A1D74]	29	U	c	144	99	111150	76935	0.001	1	1	chr6	-	71403551	71403621	71403593	71403595	71403616	71403554	71403575	3'-Other before central loop	hsa-mir-30a_29_U_c	hsa-mir-30a MI0000088 [71 bases, 8B6A1D74] [71 bases, 8B6A1D74] [71 bases, 8B6A1D74] [71 bases, 8B6A1D74] [71 bases, 8B6A1D74] [ [71 bases, 8B6A1D74]	29	U	c	176	116	146492	97266	0.001	1	1	chr6	-	71403551	71403621	71403593	71403595	71403616	71403554	71403575	3'-Other before central loop	hsa-mir-30a_29_U_c	hsa-mir-30a MI0000088 [71 bases, 8B6A1D74] [71 bases, 8B6A1D74] [71 bases, 8B6A1D74] [71 bases, 8B6A1D74] [71 bases, 8B6A1D74] [ [71 bases, 8B6A1D74]	29	U	c	77	78	47101	48203	0.002	1	1	chr6	-	71403551	71403621	71403593	71403595	71403616	71403554	71403575	3'-Other before central loop	hsa-mir-30a_29_U_c	hsa-mir-30a MI0000088 [71 bases, 8B6A1D74] [71 bases, 8B6A1D74] [71 bases, 8B6A1D74] [71 bases, 8B6A1D74] [71 bases, 8B6A1D74] [ [71 bases, 8B6A1D74]	29	U	c	182	148	156550	127644	0.001	1	1	chr6	-	71403551	71403621	71403593	71403595	71403616	71403554	71403575	3'-Other before central loop	hsa-mir-30a_29_U_c	hsa-mir-30a MI0000088 [71 bases, 8B6A1D74] [71 bases, 8B6A1D74] [71 bases, 8B6A1D74] [71 bases, 8B6A1D74] [71 bases, 8B6A1D74] [ [71 bases, 8B6A1D74]	29	U	c	92	53	61252	35396	0.002	1	1	chr6	-	71403551	71403621	71403593	71403595	71403616	71403554	71403575	3'-Other before central loop	hsa-mir-30a_29_U_c	hsa-mir-30a MI0000088 [71 bases, 8B6A1D74] [71 bases, 8B6A1D74] [71 bases, 8B6A1D74] [71 bases, 8B6A1D74] [71 bases, 8B6A1D74] [ [71 bases, 8B6A1D74]	29	U	c	33	34	24782	25970	0.001	1	1	chr6	-	71403551	71403621	71403593	71403595	71403616	71403554	71403575	3'-Other before central loop	hsa-mir-30a_29_U_c	hsa-mir-30a MI0000088 [71 bases, 8B6A1D74] [71 bases, 8B6A1D74] [71 bases, 8B6A1D74] [71 bases, 8B6A1D74] [71 bases, 8B6A1D74] [ [71 bases, 8B6A1D74]	29	U	c	83	62	51538	38917	0.002	1	1	chr6	-	71403551	71403621	71403593	71403595	71403616	71403554	71403575	3'-Other before central loop	hsa-mir-30a_29_U_c	hsa-mir-30a MI0000088 [71 bases, 8B6A1D74] [71 bases, 8B6A1D74] [71 bases, 8B6A1D74] [71 bases, 8B6A1D74] [71 bases, 8B6A1D74] [ [71 bases, 8B6A1D74]	29	U	c	63	58	39456	36489	0.002	1	1	chr6	-	71403551	71403621	71403593	71403595	71403616	71403554	71403575	3'-Other before central loop	hsa-mir-30a_29_U_c	hsa-mir-30a MI0000088 [71 bases, 8B6A1D74] [71 bases, 8B6A1D74] [71 bases, 8B6A1D74] [71 bases, 8B6A1D74] [71 bases, 8B6A1D74] [ [71 bases, 8B6A1D74]	29	U	c	66	53	56705	45600	0.001	1	1	chr6	-	71403551	71403621	71403593	71403595	71403616	71403554	71403575	3'-Other before central loop	hsa-mir-30a_29_U_c	hsa-mir-30a MI0000088 [71 bases, 8B6A1D74] [71 bases, 8B6A1D74] [71 bases, 8B6A1D74] [71 bases, 8B6A1D74] [71 bases, 8B6A1D74] [ [71 bases, 8B6A1D74]	29	U	c	106	108	72406	73905	0.001	1	1	chr6	-	71403551	71403621	71403593	71403595	71403616	71403554	71403575	3'-Other before central loop	hsa-mir-30a_29_U_c	hsa-mir-30a MI0000088 [71 bases, 8B6A1D74] [71 bases, 8B6A1D74] [71 bases, 8B6A1D74] [71 bases, 8B6A1D74] [71 bases, 8B6A1D74] [ [71 bases, 8B6A1D74]	29	U	c	101	79	71298	56263	0.001	1	1	chr6	-	71403551	71403621	71403593	71403595	71403616	71403554	71403575	3'-Other before central loop	hsa-mir-30a_29_U_c	hsa-mir-30a MI0000088 [71 bases, 8B6A1D74] [71 bases, 8B6A1D74] [71 bases, 8B6A1D74] [71 bases, 8B6A1D74] [71 bases, 8B6A1D74] [ [71 bases, 8B6A1D74]	29	U	c	41	32	39097	31063	0.001	1	1	chr6	-	71403551	71403621	71403593	71403595	71403616	71403554	71403575	3'-Other before central loop	hsa-mir-30a_29_U_c	hsa-mir-30a MI0000088 [71 bases, 8B6A1D74] [71 bases, 8B6A1D74] [71 bases, 8B6A1D74] [71 bases, 8B6A1D74] [71 bases, 8B6A1D74] [ [71 bases, 8B6A1D74]	29	U	c	46	63	29378	40278	0.002	1	1	chr6	-	71403551	71403621	71403593	71403595	71403616	71403554	71403575	3'-Other before central loop	hsa-mir-30a_29_U_c	hsa-mir-30a MI0000088 [71 bases, 8B6A1D74] [71 bases, 8B6A1D74] [71 bases, 8B6A1D74] [71 bases, 8B6A1D74] [71 bases, 8B6A1D74] [ [71 bases, 8B6A1D74]	29	U	c	146	105	98853	71270	0.001	1	1	chr6	-	71403551	71403621	71403593	71403595	71403616	71403554	71403575	3'-Other before central loop	hsa-mir-30a_29_U_c	hsa-mir-30a MI0000088 [71 bases, 8B6A1D74] [71 bases, 8B6A1D74] [71 bases, 8B6A1D74] [71 bases, 8B6A1D74] [71 bases, 8B6A1D74] [ [71 bases, 8B6A1D74]	29	U	c	194	114	102665	60378	0.002	1	1	chr6	-	71403551	71403621	71403593	71403595	71403616	71403554	71403575	3'-Other before central loop	hsa-mir-30a_29_U_c	hsa-mir-30a MI0000088 [71 bases, 8B6A1D74] [71 bases, 8B6A1D74] [71 bases, 8B6A1D74] [71 bases, 8B6A1D74] [71 bases, 8B6A1D74] [ [71 bases, 8B6A1D74]	29	U	c	114	117	70083	72151	0.002	1	1	chr6	-	71403551	71403621	71403593	71403595	71403616	71403554	71403575	3'-Other before central loop	hsa-mir-30a_29_U_c	hsa-mir-30a MI0000088 [71 bases, 8B6A1D74] [71 bases, 8B6A1D74] [71 bases, 8B6A1D74] [71 bases, 8B6A1D74] [71 bases, 8B6A1D74] [ [71 bases, 8B6A1D74]	29	U	c	376	119	186706	59218	0.002	1	1	chr6	-	71403551	71403621	71403593	71403595	71403616	71403554	71403575	3'-Other before central loop	hsa-mir-30a_29_U_c	hsa-mir-30a MI0000088 [71 bases, 8B6A1D74] [71 bases, 8B6A1D74] [71 bases, 8B6A1D74] [71 bases, 8B6A1D74] [71 bases, 8B6A1D74] [ [71 bases, 8B6A1D74]	29	U	c	138	86	86801	54448	0.002	1	1	chr6	-	71403551	71403621	71403593	71403595	71403616	71403554	71403575	3'-Other before central loop	hsa-mir-30a_29_U_c	hsa-mir-30a MI0000088 [71 bases, 8B6A1D74] [71 bases, 8B6A1D74] [71 bases, 8B6A1D74] [71 bases, 8B6A1D74] [71 bases, 8B6A1D74] [ [71 bases, 8B6A1D74]	29	U	c	1315	139	613002	65125	0.002	1	1	chr6	-	71403551	71403621	71403593	71403595	71403616	71403554	71403575	3'-Other before central loop	hsa-mir-30a_29_U_c	hsa-mir-30a MI0000088 [71 bases, 8B6A1D74] [71 bases, 8B6A1D74] [71 bases, 8B6A1D74] [71 bases, 8B6A1D74] [71 bases, 8B6A1D74] [ [71 bases, 8B6A1D74]	29	U	c	76	25	39704	13098	0.002	1	1	chr6	-	71403551	71403621	71403593	71403595	71403616	71403554	71403575	3'-Other before central loop	hsa-mir-30a_29_U_c	hsa-mir-30a MI0000088 [71 bases, 8B6A1D74] [71 bases, 8B6A1D74] [71 bases, 8B6A1D74] [71 bases, 8B6A1D74] [71 bases, 8B6A1D74] [ [71 bases, 8B6A1D74]	29	U	c	103	75	57561	42140	0.002	1	1	chr6	-	71403551	71403621	71403593	71403595	71403616	71403554	71403575	3'-Other before central loop	hsa-mir-30a_29_U_c	hsa-mir-30a MI0000088 [71 bases, 8B6A1D74] [71 bases, 8B6A1D74] [71 bases, 8B6A1D74] [71 bases, 8B6A1D74] [71 bases, 8B6A1D74] [ [71 bases, 8B6A1D74]	29	U	c	63	99	44586	70328	0.001	1	1	chr6	-	71403551	71403621	71403593	71403595	71403616	71403554	71403575	3'-Other before central loop	hsa-mir-30a_29_U_c	hsa-mir-30a MI0000088 [71 bases, 8B6A1D74] [71 bases, 8B6A1D74] [71 bases, 8B6A1D74] [71 bases, 8B6A1D74] [71 bases, 8B6A1D74] [ [71 bases, 8B6A1D74]	29	U	c	171	181	63714	67517	0.003	1	1	chr6	-	71403551	71403621	71403593	71403595	71403616	71403554	71403575	3'-Other before central loop	hsa-mir-30a_29_U_c	hsa-mir-30a MI0000088 [71 bases, 8B6A1D74] [71 bases, 8B6A1D74] [71 bases, 8B6A1D74] [71 bases, 8B6A1D74] [71 bases, 8B6A1D74] [ [71 bases, 8B6A1D74]	29	U	c	144	88	89246	54958	0.002	1	1	chr6	-	71403551	71403621	71403593	71403595	71403616	71403554	71403575	3'-Other before central loop	hsa-mir-30a_29_U_c	hsa-mir-30a MI0000088 [71 bases, 8B6A1D74] [71 bases, 8B6A1D74] [71 bases, 8B6A1D74] [71 bases, 8B6A1D74] [71 bases, 8B6A1D74] [ [71 bases, 8B6A1D74]	29	U	c	45	46	33165	34587	0.001	1	1	chr6	-	71403551	71403621	71403593	71403595	71403616	71403554	71403575	3'-Other before central loop	hsa-mir-30a_29_U_c	hsa-mir-30a MI0000088 [71 bases, 8B6A1D74] [71 bases, 8B6A1D74] [71 bases, 8B6A1D74] [71 bases, 8B6A1D74] [71 bases, 8B6A1D74] [ [71 bases, 8B6A1D74]	29	U	c	548	463	119571	101184	0.005	1	1	chr6	-	71403551	71403621	71403593	71403595	71403616	71403554	71403575	3'-Other before central loop	hsa-mir-30a_29_U_c	hsa-mir-30a MI0000088 [71 bases, 8B6A1D74] [71 bases, 8B6A1D74] [71 bases, 8B6A1D74] [71 bases, 8B6A1D74] [71 bases, 8B6A1D74] [ [71 bases, 8B6A1D74]	29	U	c	202	187	32946	30503	0.006	1	1	chr6	-	71403551	71403621	71403593	71403595	71403616	71403554	71403575	3'-Other before central loop	hsa-mir-30a_29_U_c	hsa-mir-30a MI0000088 [71 bases, 8B6A1D74] [71 bases, 8B6A1D74] [71 bases, 8B6A1D74] [71 bases, 8B6A1D74] [71 bases, 8B6A1D74] [ [71 bases, 8B6A1D74]	29	U	c	405	326	118518	95488	0.003	1	1	chr6	-	71403551	71403621	71403593	71403595	71403616	71403554	71403575	3'-Other before central loop	hsa-mir-30a_29_U_c	hsa-mir-30a MI0000088 [71 bases, 8B6A1D74] [71 bases, 8B6A1D74] [71 bases, 8B6A1D74] [71 bases, 8B6A1D74] [71 bases, 8B6A1D74] [ [71 bases, 8B6A1D74]	29	U	c	195	157	85522	69196	0.002	1	1	chr6	-	71403551	71403621	71403593	71403595	71403616	71403554	71403575	3'-Other before central loop	hsa-mir-30a_29_U_c	hsa-mir-30a MI0000088 [71 bases, 8B6A1D74] [71 bases, 8B6A1D74] [71 bases, 8B6A1D74] [71 bases, 8B6A1D74] [71 bases, 8B6A1D74] [ [71 bases, 8B6A1D74]	29	U	c	256	209	67111	54790	0.004	1	1	chr6	-	71403551	71403621	71403593	71403595	71403616	71403554	71403575	3'-Other before central loop	hsa-mir-30a_29_U_c	hsa-mir-30a MI0000088 [71 bases, 8B6A1D74] [71 bases, 8B6A1D74] [71 bases, 8B6A1D74] [71 bases, 8B6A1D74] [71 bases, 8B6A1D74] [ [71 bases, 8B6A1D74]	29	U	c	190	150	42199	33474	0.005	1	1	chr6	-	71403551	71403621	71403593	71403595	71403616	71403554	71403575	3'-Other before central loop	hsa-mir-30a_29_U_c	hsa-mir-30a MI0000088 [71 bases, 8B6A1D74] [71 bases, 8B6A1D74] [71 bases, 8B6A1D74] [71 bases, 8B6A1D74] [71 bases, 8B6A1D74] [ [71 bases, 8B6A1D74]	29	U	c	244	198	70894	57795	0.003	1	1	chr6	-	71403551	71403621	71403593	71403595	71403616	71403554	71403575	3'-Other before central loop	hsa-mir-30a_29_U_c	hsa-mir-30a MI0000088 [71 bases, 8B6A1D74] [71 bases, 8B6A1D74] [71 bases, 8B6A1D74] [71 bases, 8B6A1D74] [71 bases, 8B6A1D74] [ [71 bases, 8B6A1D74]	29	U	c	1030	1413	86058	118115	0.012	1	1	chr6	-	71403551	71403621	71403593	71403595	71403616	71403554	71403575	3'-Other before central loop	hsa-mir-30a_29_U_c	hsa-mir-30a MI0000088 [71 bases, 8B6A1D74] [71 bases, 8B6A1D74] [71 bases, 8B6A1D74] [71 bases, 8B6A1D74] [71 bases, 8B6A1D74] [ [71 bases, 8B6A1D74]	29	U	c	1600	2215	23419	32434	0.068	0	0	chr6	-	71403551	71403621	71403593	71403595	71403616	71403554	71403575	3'-Other before central loop	hsa-mir-30a_29_U_c	hsa-mir-30a MI0000088 [71 bases, 8B6A1D74] [71 bases, 8B6A1D74] [71 bases, 8B6A1D74] [71 bases, 8B6A1D74] [71 bases, 8B6A1D74] [ [71 bases, 8B6A1D74]	29	U	c	421	692	63890	105085	0.007	1	1	chr6	-	71403551	71403621	71403593	71403595	71403616	71403554	71403575	3'-Other before central loop	hsa-mir-30a_29_U_c	hsa-mir-30a MI0000088 [71 bases, 8B6A1D74] [71 bases, 8B6A1D74] [71 bases, 8B6A1D74] [71 bases, 8B6A1D74] [71 bases, 8B6A1D74] [ [71 bases, 8B6A1D74]	29	U	c	753	1041	50594	70008	0.015	1	1	chr6	-	71403551	71403621	71403593	71403595	71403616	71403554	71403575	3'-Other before central loop	hsa-mir-30a_29_U_c	hsa-mir-30a MI0000088 [71 bases, 8B6A1D74] [71 bases, 8B6A1D74] [71 bases, 8B6A1D74] [71 bases, 8B6A1D74] [71 bases, 8B6A1D74] [ [71 bases, 8B6A1D74]	29	U	c	1051	1585	33962	51226	0.031	1	1	chr6	-	71403551	71403621	71403593	71403595	71403616	71403554	71403575	3'-Other before central loop	hsa-mir-30a_29_U_c	hsa-mir-30a MI0000088 [71 bases, 8B6A1D74] [71 bases, 8B6A1D74] [71 bases, 8B6A1D74] [71 bases, 8B6A1D74] [71 bases, 8B6A1D74] [ [71 bases, 8B6A1D74]	29	U	c	1092	1635	29628	44386	0.037	1	1	chr6	-	71403551	71403621	71403593	71403595	71403616	71403554	71403575	3'-Other before central loop	hsa-mir-30a_29_U_c	hsa-mir-30a MI0000088 [71 bases, 8B6A1D74] [71 bases, 8B6A1D74] [71 bases, 8B6A1D74] [71 bases, 8B6A1D74] [71 bases, 8B6A1D74] [ [71 bases, 8B6A1D74]	29	U	c	2834	3746	53155	70265	0.053	2.76e-05	0.000306	chr6	-	71403551	71403621	71403593	71403595	71403616	71403554	71403575	3'-Other before central loop	hsa-mir-30a_29_U_c	hsa-mir-30a MI0000088 [71 bases, 8B6A1D74] [71 bases, 8B6A1D74]	29	U	c	199	44	90788	20271	0.002	1	1	chr6	-	71403551	71403621	71403593	71403595	71403616	71403554	71403575	3'-Other before central loop	hsa-mir-30a_29_U_c	hsa-mir-30a MI0000088 [71 bases, 8B6A1D74] [71 bases, 8B6A1D74] [71 bases, 8B6A1D74]	29	U	c	259	65	110412	27886	0.002	1	1	chr6	-	71403551	71403621	71403593	71403595	71403616	71403554	71403575	3'-Other before central loop	hsa-mir-30a_29_U_c	hsa-mir-30a MI0000088 [71 bases, 8B6A1D74] [71 bases, 8B6A1D74]	29	U	c	149	99	92617	61925	0.002	1	1	chr6	-	71403551	71403621	71403593	71403595	71403616	71403554	71403575	3'-Other before central loop	hsa-mir-30a_29_U_c	hsa-mir-30a MI0000088 [71 bases, 8B6A1D74] [71 bases, 8B6A1D74] [71 bases, 8B6A1D74]	29	U	c	426	94	210230	46405	0.002	1	1	chr6	-	71403551	71403621	71403593	71403595	71403616	71403554	71403575	3'-Other before central loop	hsa-mir-30a_29_U_c	hsa-mir-30a MI0000088 [71 bases, 8B6A1D74] [71 bases, 8B6A1D74] [71 bases, 8B6A1D74]	29	U	c	485	100	230618	47607	0.002	1	1	chr6	-	71403551	71403621	71403593	71403595	71403616	71403554	71403575	3'-Other before central loop	hsa-mir-30a_29_U_c	hsa-mir-30a MI0000088 [71 bases, 8B6A1D74] [71 bases, 8B6A1D74] [71 bases, 8B6A1D74]	29	U	c	146	56	49531	19233	0.003	1	1	chr6	-	71403551	71403621	71403593	71403595	71403616	71403554	71403575	3'-Other before central loop	hsa-mir-30a_29_U_c	hsa-mir-30a MI0000088 [71 bases, 8B6A1D74] [71 bases, 8B6A1D74] [71 bases, 8B6A1D74]	29	U	c	133	26	55088	10911	0.002	1	1	chr6	-	71403551	71403621	71403593	71403595	71403616	71403554	71403575	3'-Other before central loop	hsa-mir-30a_29_U_c	hsa-mir-30a MI0000088 [71 bases, 8B6A1D74] [71 bases, 8B6A1D74] [71 bases, 8B6A1D74]	29	U	c	226	39	111282	19281	0.002	1	1	chr6	-	71403551	71403621	71403593	71403595	71403616	71403554	71403575	3'-Other before central loop	hsa-mir-30a_29_U_c	hsa-mir-30a MI0000088 [71 bases, 8B6A1D74] [71 bases, 8B6A1D74]	29	U	c	54	31	34178	19946	0.002	1	1	chr6	-	71403551	71403621	71403593	71403595	71403616	71403554	71403575	3'-Other before central loop	hsa-mir-30a_29_U_c	hsa-mir-30a MI0000088 [71 bases, 8B6A1D74] [71 bases, 8B6A1D74] [71 bases, 8B6A1D74]	29	U	c	289	46	140992	22554	0.002	1	1	chr6	-	71403551	71403621	71403593	71403595	71403616	71403554	71403575	3'-Other before central loop	hsa-mir-30a_29_U_c	hsa-mir-30a MI0000088 [71 bases, 8B6A1D74] [71 bases, 8B6A1D74] [71 bases, 8B6A1D74]	29	U	c	163	26	103950	16868	0.002	1	1	chr6	-	71403551	71403621	71403593	71403595	71403616	71403554	71403575	3'-Other before central loop	hsa-mir-30a_29_U_c	hsa-mir-30a MI0000088 [71 bases, 8B6A1D74] [71 bases, 8B6A1D74] [71 bases, 8B6A1D74]	29	U	c	156	55	86995	30801	0.002	1	1	chr6	-	71403551	71403621	71403593	71403595	71403616	71403554	71403575	3'-Other before central loop	hsa-mir-30a_29_U_c	hsa-mir-30a MI0000088 [71 bases, 8B6A1D74] [71 bases, 8B6A1D74] [71 bases, 8B6A1D74] [71 bases, 8B6A1D74] [71 bases, 8B6A1D74] [ [71 bases, 8B6A1D74]	29	U	c	0	0	0	0	0	1	1	chr6	-	71403551	71403621	71403593	71403595	71403616	71403554	71403575	3'-Other before central loop	hsa-mir-30a_29_U_c	hsa-mir-30a MI0000088 [71 bases, 8B6A1D74] [71 bases, 8B6A1D74] [71 bases, 8B6A1D74] [71 bases, 8B6A1D74] [71 bases, 8B6A1D74] [ [71 bases, 8B6A1D74]	29	U	c	0	0	0	0	0	1	1	chr6	-	71403551	71403621	71403593	71403595	71403616	71403554	71403575	3'-Other before central loop	hsa-mir-30a_29_U_c	hsa-mir-30a MI0000088 [71 bases, 8B6A1D74] [71 bases, 8B6A1D74] [71 bases, 8B6A1D74] [71 bases, 8B6A1D74] [71 bases, 8B6A1D74] [ [71 bases, 8B6A1D74]	29	U	c	22	253	1847	21316	0.012	1	1	chr6	-	71403551	71403621	71403593	71403595	71403616	71403554	71403575	3'-Other before central loop	hsa-mir-30a_29_U_c	hsa-mir-30a MI0000088 [71 bases, 8B6A1D74] [71 bases, 8B6A1D74] [71 bases, 8B6A1D74] [71 bases, 8B6A1D74] [71 bases, 8B6A1D74] [ [71 bases, 8B6A1D74]	29	U	c	94	185	13541	26705	0.007	1	1	chr6	-	71403551	71403621	71403593	71403595	71403616	71403554	71403575	3'-Other before central loop	hsa-mir-30a_29_U_c	hsa-mir-30a MI0000088 [71 bases, 8B6A1D74] [71 bases, 8B6A1D74] [71 bases, 8B6A1D74]	29	U	c	481	840	43555	76086	0.011	1	1	chr6	-	71403551	71403621	71403593	71403595	71403616	71403554	71403575	3'-Other before central loop	hsa-mir-30a_29_U_c	hsa-mir-30a MI0000088 [71 bases, 8B6A1D74] [71 bases, 8B6A1D74] [71 bases, 8B6A1D74]	29	U	c	446	681	42644	65207	0.01	1	1	chr6	-	71403551	71403621	71403593	71403595	71403616	71403554	71403575	3'-Other before central loop	hsa-mir-30a_29_U_c	hsa-mir-30a MI0000088 [71 bases, 8B6A1D74] [71 bases, 8B6A1D74] [71 bases, 8B6A1D74]	29	U	c	847	1161	54625	74918	0.016	1	1	chr6	-	71403551	71403621	71403593	71403595	71403616	71403554	71403575	3'-Other before central loop	hsa-mir-30a_29_U_c	hsa-mir-30a MI0000088 [71 bases, 8B6A1D74] [71 bases, 8B6A1D74] [71 bases, 8B6A1D74] [71 bases, 8B6A1D74] [71 bases, 8B6A1D74] [ [71 bases, 8B6A1D74]	29	U	c	41	14	37119	13507	0.001	1	1	chr6	-	71403551	71403621	71403593	71403595	71403616	71403554	71403575	3'-Other before central loop	hsa-mir-30a_29_U_c	hsa-mir-30a MI0000088 [71 bases, 8B6A1D74] [71 bases, 8B6A1D74] [71 bases, 8B6A1D74] [71 bases, 8B6A1D74] [71 bases, 8B6A1D74] [ [71 bases, 8B6A1D74]	29	U	c	6	3	23597	12232	0	1	1	chr6	-	71403551	71403621	71403593	71403595	71403616	71403554	71403575	3'-Other before central loop	hsa-mir-30a_29_U_c	hsa-mir-30a MI0000088 [71 bases, 8B6A1D74] [71 bases, 8B6A1D74] [71 bases, 8B6A1D74] [71 bases, 8B6A1D74] [71 bases, 8B6A1D74] [ [71 bases, 8B6A1D74]	29	U	c	17	30	14568	25922	0.001	1	1	chr6	-	71403551	71403621	71403593	71403595	71403616	71403554	71403575	3'-Other before central loop	hsa-mir-30a_29_U_c	hsa-mir-30a MI0000088 [71 bases, 8B6A1D74] [71 bases, 8B6A1D74] [71 bases, 8B6A1D74] [71 bases, 8B6A1D74] [71 bases, 8B6A1D74] [ [71 bases, 8B6A1D74]	29	U	c	7	15	6054	13773	0.001	1	1	chr6	-	71403551	71403621	71403593	71403595	71403616	71403554	71403575	3'-Other before central loop	hsa-mir-30a_29_U_c	hsa-mir-30a MI0000088 [71 bases, 8B6A1D74] [71 bases, 8B6A1D74] [71 bases, 8B6A1D74] [71 bases, 8B6A1D74] [71 bases, 8B6A1D74] [ [71 bases, 8B6A1D74]	29	U	c	16	24	12885	19819	0.001	1	1	chr6	-	71403551	71403621	71403593	71403595	71403616	71403554	71403575	3'-Other before central loop	hsa-mir-30a_29_U_c	hsa-mir-30a MI0000088 [71 bases, 8B6A1D74] [71 bases, 8B6A1D74] [71 bases, 8B6A1D74] [71 bases, 8B6A1D74] [71 bases, 8B6A1D74] [ [71 bases, 8B6A1D74]	29	U	c	8	14	8187	15222	0.001	1	1	chr6	-	71403551	71403621	71403593	71403595	71403616	71403554	71403575	3'-Other before central loop	hsa-mir-30a_29_U_c	hsa-mir-30a MI0000088 [71 bases, 8B6A1D74] [71 bases, 8B6A1D74] [71 bases, 8B6A1D74] [71 bases, 8B6A1D74] [71 bases, 8B6A1D74] [ [71 bases, 8B6A1D74]	29	U	c	28	41	22738	33542	0.001	1	1	chr6	-	71403551	71403621	71403593	71403595	71403616	71403554	71403575	3'-Other before central loop	hsa-mir-30a_29_U_c	hsa-mir-30a MI0000088 [71 bases, 8B6A1D74] [71 bases, 8B6A1D74] [71 bases, 8B6A1D74] [71 bases, 8B6A1D74] [71 bases, 8B6A1D74] [ [71 bases, 8B6A1D74]	29	U	c	3	11	6362	24088	0	1	1	chr6	-	71403551	71403621	71403593	71403595	71403616	71403554	71403575	3'-Other before central loop	hsa-mir-30a_29_U_c	hsa-mir-30a MI0000088 [71 bases, 8B6A1D74] [71 bases, 8B6A1D74] [71 bases, 8B6A1D74] [71 bases, 8B6A1D74] [71 bases, 8B6A1D74] [ [71 bases, 8B6A1D74]	29	U	c	119	51	66868	28762	0.002	1	1	chr6	-	71403551	71403621	71403593	71403595	71403616	71403554	71403575	3'-Other before central loop	hsa-mir-30a_29_U_c	hsa-mir-30a MI0000088 [71 bases, 8B6A1D74] [71 bases, 8B6A1D74] [71 bases, 8B6A1D74] [71 bases, 8B6A1D74] [71 bases, 8B6A1D74] [ [71 bases, 8B6A1D74]	29	U	c	264	127	131614	63544	0.002	1	1	chr6	-	71403551	71403621	71403593	71403595	71403616	71403554	71403575	3'-Other before central loop	hsa-mir-30a_29_U_c	hsa-mir-30a MI0000088 [71 bases, 8B6A1D74] [71 bases, 8B6A1D74] [71 bases, 8B6A1D74] [71 bases, 8B6A1D74] [71 bases, 8B6A1D74] [ [71 bases, 8B6A1D74]	29	U	c	8	8	1089	1198	0.007	1	1	chr6	-	71403551	71403621	71403593	71403595	71403616	71403554	71403575	3'-Other before central loop	hsa-mir-30a_29_U_c	hsa-mir-30a MI0000088 [71 bases, 8B6A1D74] [71 bases, 8B6A1D74] [71 bases, 8B6A1D74] [71 bases, 8B6A1D74] [71 bases, 8B6A1D74] [ [71 bases, 8B6A1D74]	29	U	c	12	13	717	807	0.017	1	1	chr6	-	71403551	71403621	71403593	71403595	71403616	71403554	71403575	3'-Other before central loop	hsa-mir-30a_29_U_c	hsa-mir-30a MI0000088 [71 bases, 8B6A1D74] [71 bases, 8B6A1D74] [71 bases, 8B6A1D74] [71 bases, 8B6A1D74] [71 bases, 8B6A1D74] [ [71 bases, 8B6A1D74]	29	U	c	6	10	661	1178	0.009	1	1	chr6	-	71403551	71403621	71403593	71403595	71403616	71403554	71403575	3'-Other before central loop	hsa-mir-30a_29_U_c	hsa-mir-30a MI0000088 [71 bases, 8B6A1D74] [71 bases, 8B6A1D74] [71 bases, 8B6A1D74] [71 bases, 8B6A1D74] [71 bases, 8B6A1D74] [ [71 bases, 8B6A1D74]	29	U	c	7	9	376	517	0.019	1	1	chr6	-	71403551	71403621	71403593	71403595	71403616	71403554	71403575	3'-Other before central loop	hsa-mir-30a_29_U_c	hsa-mir-30a MI0000088 [71 bases, 8B6A1D74] [71 bases, 8B6A1D74] [71 bases, 8B6A1D74] [71 bases, 8B6A1D74] [71 bases, 8B6A1D74] [ [71 bases, 8B6A1D74]	29	U	c	14	14	482	498	0.029	1	1	chr6	-	71403551	71403621	71403593	71403595	71403616	71403554	71403575	3'-Other before central loop	hsa-mir-30a_29_U_c	hsa-mir-30a MI0000088 [71 bases, 8B6A1D74] [71 bases, 8B6A1D74] [71 bases, 8B6A1D74] [71 bases, 8B6A1D74] [71 bases, 8B6A1D74] [ [71 bases, 8B6A1D74]	29	U	c	7	9	592	832	0.012	1	1	chr6	-	71403551	71403621	71403593	71403595	71403616	71403554	71403575	3'-Other before central loop	hsa-mir-30a_29_U_c	hsa-mir-30a MI0000088 [71 bases, 8B6A1D74] [71 bases, 8B6A1D74] [71 bases, 8B6A1D74] [71 bases, 8B6A1D74] [71 bases, 8B6A1D74] [ [71 bases, 8B6A1D74]	29	U	c	8	8	782	789	0.01	1	1	chr6	-	71403551	71403621	71403593	71403595	71403616	71403554	71403575	3'-Other before central loop	hsa-mir-30a_29_U_c	hsa-mir-30a MI0000088 [71 bases, 8B6A1D74] [71 bases, 8B6A1D74] [71 bases, 8B6A1D74] [71 bases, 8B6A1D74] [71 bases, 8B6A1D74] [ [71 bases, 8B6A1D74]	29	U	c	11	11	471	492	0.023	1	1	chr6	-	71403551	71403621	71403593	71403595	71403616	71403554	71403575	3'-Other before central loop	hsa-mir-30a_29_U_c	hsa-mir-30a MI0000088 [71 bases, 8B6A1D74] [71 bases, 8B6A1D74] [71 bases, 8B6A1D74] [71 bases, 8B6A1D74] [71 bases, 8B6A1D74] [ [71 bases, 8B6A1D74]	29	U	c	5	5	716	851	0.007	1	1	chr6	-	71403551	71403621	71403593	71403595	71403616	71403554	71403575	3'-Other before central loop	3'-Other before central lOOp	not specified	not specified	not specified	not specified	not specified	SRR5398644	4312	0.061	0	not	not	0.00480385	0.0313914
hsa-mir-30a_30_G_c	hsa-mir-30a MI0000088 [71 bases, 8B6A1D74] [71 bases, 8B6A1D74] [71 bases, 8B6A1D74] [71 bases, 8B6A1D74] [71 bases, 8B6A1D74] [ [71 bases, 8B6A1D74]	30	G	c	8	11	718	1006	0.011	1	1	chr6	-	71403551	71403621	71403592	71403595	71403616	71403554	71403575	other	hsa-mir-30a_30_G_c	hsa-mir-30a MI0000088 [71 bases, 8B6A1D74] [71 bases, 8B6A1D74] [71 bases, 8B6A1D74] [71 bases, 8B6A1D74] [71 bases, 8B6A1D74] [ [71 bases, 8B6A1D74]	30	G	c	9	10	692	818	0.013	1	1	chr6	-	71403551	71403621	71403592	71403595	71403616	71403554	71403575	other	hsa-mir-30a_30_G_c	hsa-mir-30a MI0000088 [71 bases, 8B6A1D74] [71 bases, 8B6A1D74] [71 bases, 8B6A1D74] [71 bases, 8B6A1D74] [71 bases, 8B6A1D74] [ [71 bases, 8B6A1D74]	30	G	c	13	16	792	978	0.016	1	1	chr6	-	71403551	71403621	71403592	71403595	71403616	71403554	71403575	other	hsa-mir-30a_30_G_c	hsa-mir-30a MI0000088 [71 bases, 8B6A1D74] [71 bases, 8B6A1D74] [71 bases, 8B6A1D74] [71 bases, 8B6A1D74] [71 bases, 8B6A1D74] [ [71 bases, 8B6A1D74]	30	G	c	6	9	672	1083	0.009	1	1	chr6	-	71403551	71403621	71403592	71403595	71403616	71403554	71403575	other	hsa-mir-30a_30_G_c	hsa-mir-30a MI0000088 [71 bases, 8B6A1D74] [71 bases, 8B6A1D74] [71 bases, 8B6A1D74] [71 bases, 8B6A1D74] [71 bases, 8B6A1D74] [ [71 bases, 8B6A1D74]	30	G	c	13	21	665	1086	0.02	1	1	chr6	-	71403551	71403621	71403592	71403595	71403616	71403554	71403575	other	hsa-mir-30a_30_G_c	hsa-mir-30a MI0000088 [71 bases, 8B6A1D74] [71 bases, 8B6A1D74] [71 bases, 8B6A1D74] [71 bases, 8B6A1D74] [71 bases, 8B6A1D74] [ [71 bases, 8B6A1D74]	30	G	c	7	7	956	1089	0.007	1	1	chr6	-	71403551	71403621	71403592	71403595	71403616	71403554	71403575	other	hsa-mir-30a_30_G_c	hsa-mir-30a MI0000088 [71 bases, 8B6A1D74] [71 bases, 8B6A1D74] [71 bases, 8B6A1D74] [71 bases, 8B6A1D74] [71 bases, 8B6A1D74] [ [71 bases, 8B6A1D74]	30	G	c	8	10	748	1018	0.011	1	1	chr6	-	71403551	71403621	71403592	71403595	71403616	71403554	71403575	other	hsa-mir-30a_30_G_c	hsa-mir-30a MI0000088 [71 bases, 8B6A1D74] [71 bases, 8B6A1D74] [71 bases, 8B6A1D74] [71 bases, 8B6A1D74] [71 bases, 8B6A1D74] [ [71 bases, 8B6A1D74]	30	G	c	7	8	779	893	0.009	1	1	chr6	-	71403551	71403621	71403592	71403595	71403616	71403554	71403575	other	hsa-mir-30a_30_G_c	hsa-mir-30a MI0000088 [71 bases, 8B6A1D74] [71 bases, 8B6A1D74] [71 bases, 8B6A1D74] [71 bases, 8B6A1D74] [71 bases, 8B6A1D74] [ [71 bases, 8B6A1D74]	30	G	c	10	15	588	910	0.017	1	1	chr6	-	71403551	71403621	71403592	71403595	71403616	71403554	71403575	other	hsa-mir-30a_30_G_c	hsa-mir-30a MI0000088 [71 bases, 8B6A1D74] [71 bases, 8B6A1D74] [71 bases, 8B6A1D74] [71 bases, 8B6A1D74] [71 bases, 8B6A1D74] [ [71 bases, 8B6A1D74]	30	G	c	9	11	896	1160	0.01	1	1	chr6	-	71403551	71403621	71403592	71403595	71403616	71403554	71403575	other	hsa-mir-30a_30_G_c	hsa-mir-30a MI0000088 [71 bases, 8B6A1D74] [71 bases, 8B6A1D74] [71 bases, 8B6A1D74] [71 bases, 8B6A1D74] [71 bases, 8B6A1D74] [ [71 bases, 8B6A1D74]	30	G	c	11	13	769	942	0.014	1	1	chr6	-	71403551	71403621	71403592	71403595	71403616	71403554	71403575	other	hsa-mir-30a_30_G_c	hsa-mir-30a MI0000088 [71 bases, 8B6A1D74] [71 bases, 8B6A1D74] [71 bases, 8B6A1D74] [71 bases, 8B6A1D74] [71 bases, 8B6A1D74] [ [71 bases, 8B6A1D74]	30	G	c	11	14	553	725	0.02	1	1	chr6	-	71403551	71403621	71403592	71403595	71403616	71403554	71403575	other	hsa-mir-30a_30_G_c	hsa-mir-30a MI0000088 [71 bases, 8B6A1D74] [71 bases, 8B6A1D74] [71 bases, 8B6A1D74] [71 bases, 8B6A1D74] [71 bases, 8B6A1D74] [ [71 bases, 8B6A1D74]	30	G	c	10	12	528	650	0.019	1	1	chr6	-	71403551	71403621	71403592	71403595	71403616	71403554	71403575	other	hsa-mir-30a_30_G_c	hsa-mir-30a MI0000088 [71 bases, 8B6A1D74] [71 bases, 8B6A1D74] [71 bases, 8B6A1D74] [71 bases, 8B6A1D74] [71 bases, 8B6A1D74] [ [71 bases, 8B6A1D74]	30	G	c	4	4	527	587	0.008	1	1	chr6	-	71403551	71403621	71403592	71403595	71403616	71403554	71403575	other	hsa-mir-30a_30_G_c	hsa-mir-30a MI0000088 [71 bases, 8B6A1D74] [71 bases, 8B6A1D74] [71 bases, 8B6A1D74] [71 bases, 8B6A1D74] [71 bases, 8B6A1D74] [ [71 bases, 8B6A1D74]	30	G	c	5	7	559	813	0.009	1	1	chr6	-	71403551	71403621	71403592	71403595	71403616	71403554	71403575	other	hsa-mir-30a_30_G_c	hsa-mir-30a MI0000088 [71 bases, 8B6A1D74] [71 bases, 8B6A1D74] [71 bases, 8B6A1D74] [71 bases, 8B6A1D74] [71 bases, 8B6A1D74] [ [71 bases, 8B6A1D74]	30	G	c	10	14	672	973	0.015	1	1	chr6	-	71403551	71403621	71403592	71403595	71403616	71403554	71403575	other	hsa-mir-30a_30_G_c	hsa-mir-30a MI0000088 [71 bases, 8B6A1D74] [71 bases, 8B6A1D74] [71 bases, 8B6A1D74] [71 bases, 8B6A1D74] [71 bases, 8B6A1D74] [ [71 bases, 8B6A1D74]	30	G	c	9	10	518	600	0.017	1	1	chr6	-	71403551	71403621	71403592	71403595	71403616	71403554	71403575	other	hsa-mir-30a_30_G_c	hsa-mir-30a MI0000088 [71 bases, 8B6A1D74] [71 bases, 8B6A1D74] [71 bases, 8B6A1D74] [71 bases, 8B6A1D74] [71 bases, 8B6A1D74] [ [71 bases, 8B6A1D74]	30	G	c	8	9	696	804	0.011	1	1	chr6	-	71403551	71403621	71403592	71403595	71403616	71403554	71403575	other	hsa-mir-30a_30_G_c	hsa-mir-30a MI0000088 [71 bases, 8B6A1D74] [71 bases, 8B6A1D74] [71 bases, 8B6A1D74] [71 bases, 8B6A1D74] [71 bases, 8B6A1D74] [ [71 bases, 8B6A1D74]	30	G	c	9	11	618	816	0.015	1	1	chr6	-	71403551	71403621	71403592	71403595	71403616	71403554	71403575	other	hsa-mir-30a_30_G_c	hsa-mir-30a MI0000088 [71 bases, 8B6A1D74] [71 bases, 8B6A1D74] [71 bases, 8B6A1D74] [71 bases, 8B6A1D74] [71 bases, 8B6A1D74] [ [71 bases, 8B6A1D74]	30	G	c	6	6	371	415	0.016	1	1	chr6	-	71403551	71403621	71403592	71403595	71403616	71403554	71403575	other	hsa-mir-30a_30_G_c	hsa-mir-30a MI0000088 [71 bases, 8B6A1D74] [71 bases, 8B6A1D74] [71 bases, 8B6A1D74] [71 bases, 8B6A1D74] [71 bases, 8B6A1D74] [ [71 bases, 8B6A1D74]	30	G	c	8	10	858	1144	0.009	1	1	chr6	-	71403551	71403621	71403592	71403595	71403616	71403554	71403575	other	hsa-mir-30a_30_G_c	hsa-mir-30a MI0000088 [71 bases, 8B6A1D74] [71 bases, 8B6A1D74] [71 bases, 8B6A1D74] [71 bases, 8B6A1D74] [71 bases, 8B6A1D74] [ [71 bases, 8B6A1D74]	30	G	c	17	23	492	669	0.035	1	1	chr6	-	71403551	71403621	71403592	71403595	71403616	71403554	71403575	other	hsa-mir-30a_30_G_c	hsa-mir-30a MI0000088 [71 bases, 8B6A1D74] [71 bases, 8B6A1D74] [71 bases, 8B6A1D74] [71 bases, 8B6A1D74] [71 bases, 8B6A1D74] [ [71 bases, 8B6A1D74]	30	G	c	6	9	399	620	0.015	1	1	chr6	-	71403551	71403621	71403592	71403595	71403616	71403554	71403575	other	hsa-mir-30a_30_G_c	hsa-mir-30a MI0000088 [71 bases, 8B6A1D74] [71 bases, 8B6A1D74] [71 bases, 8B6A1D74] [71 bases, 8B6A1D74] [71 bases, 8B6A1D74] [ [71 bases, 8B6A1D74]	30	G	c	7	10	584	843	0.012	1	1	chr6	-	71403551	71403621	71403592	71403595	71403616	71403554	71403575	other	hsa-mir-30a_30_G_c	hsa-mir-30a MI0000088 [71 bases, 8B6A1D74] [71 bases, 8B6A1D74] [71 bases, 8B6A1D74] [71 bases, 8B6A1D74] [71 bases, 8B6A1D74] [ [71 bases, 8B6A1D74]	30	G	c	7	7	568	583	0.012	1	1	chr6	-	71403551	71403621	71403592	71403595	71403616	71403554	71403575	other	hsa-mir-30a_30_G_c	hsa-mir-30a MI0000088 [71 bases, 8B6A1D74] [71 bases, 8B6A1D74] [71 bases, 8B6A1D74] [71 bases, 8B6A1D74] [71 bases, 8B6A1D74] [ [71 bases, 8B6A1D74]	30	G	c	4	5	438	637	0.009	1	1	chr6	-	71403551	71403621	71403592	71403595	71403616	71403554	71403575	other	hsa-mir-30a_30_G_c	hsa-mir-30a MI0000088 [71 bases, 8B6A1D74] [71 bases, 8B6A1D74] [71 bases, 8B6A1D74] [71 bases, 8B6A1D74] [71 bases, 8B6A1D74] [ [71 bases, 8B6A1D74]	30	G	c	7	8	361	455	0.019	1	1	chr6	-	71403551	71403621	71403592	71403595	71403616	71403554	71403575	other	hsa-mir-30a_30_G_c	hsa-mir-30a MI0000088 [71 bases, 8B6A1D74] [71 bases, 8B6A1D74] [71 bases, 8B6A1D74] [71 bases, 8B6A1D74] [71 bases, 8B6A1D74] [ [71 bases, 8B6A1D74]	30	G	c	8	11	461	652	0.017	1	1	chr6	-	71403551	71403621	71403592	71403595	71403616	71403554	71403575	other	hsa-mir-30a_30_G_c	hsa-mir-30a MI0000088 [71 bases, 8B6A1D74] [71 bases, 8B6A1D74] [71 bases, 8B6A1D74] [71 bases, 8B6A1D74] [71 bases, 8B6A1D74] [ [71 bases, 8B6A1D74]	30	G	c	12	18	482	758	0.025	1	1	chr6	-	71403551	71403621	71403592	71403595	71403616	71403554	71403575	other	hsa-mir-30a_30_G_c	hsa-mir-30a MI0000088 [71 bases, 8B6A1D74] [71 bases, 8B6A1D74] [71 bases, 8B6A1D74] [71 bases, 8B6A1D74] [71 bases, 8B6A1D74] [ [71 bases, 8B6A1D74]	30	G	c	23	21	385	366	0.06	0.196	1	chr6	-	71403551	71403621	71403592	71403595	71403616	71403554	71403575	other	hsa-mir-30a_30_G_c	hsa-mir-30a MI0000088 [71 bases, 8B6A1D74] [71 bases, 8B6A1D74] [71 bases, 8B6A1D74] [71 bases, 8B6A1D74] [71 bases, 8B6A1D74] [ [71 bases, 8B6A1D74]	30	G	c	50	42	856	732	0.058	0.148	0.934	chr6	-	71403551	71403621	71403592	71403595	71403616	71403554	71403575	other	hsa-mir-30a_30_G_c	hsa-mir-30a MI0000088 [71 bases, 8B6A1D74] [71 bases, 8B6A1D74] [71 bases, 8B6A1D74] [71 bases, 8B6A1D74] [71 bases, 8B6A1D74] [ [71 bases, 8B6A1D74]	30	G	c	23	16	962	690	0.024	1	1	chr6	-	71403551	71403621	71403592	71403595	71403616	71403554	71403575	other	hsa-mir-30a_30_G_c	hsa-mir-30a MI0000088 [71 bases, 8B6A1D74] [71 bases, 8B6A1D74] [71 bases, 8B6A1D74] [71 bases, 8B6A1D74] [71 bases, 8B6A1D74] [ [71 bases, 8B6A1D74]	30	G	c	52	45	1220	1075	0.043	1	1	chr6	-	71403551	71403621	71403592	71403595	71403616	71403554	71403575	other	hsa-mir-30a_30_G_c	hsa-mir-30a MI0000088 [71 bases, 8B6A1D74] [71 bases, 8B6A1D74] [71 bases, 8B6A1D74] [71 bases, 8B6A1D74] [71 bases, 8B6A1D74] [ [71 bases, 8B6A1D74]	30	G	c	18	20	476	546	0.038	1	1	chr6	-	71403551	71403621	71403592	71403595	71403616	71403554	71403575	other	hsa-mir-30a_30_G_c	hsa-mir-30a MI0000088 [71 bases, 8B6A1D74] [71 bases, 8B6A1D74] [71 bases, 8B6A1D74] [71 bases, 8B6A1D74] [71 bases, 8B6A1D74] [ [71 bases, 8B6A1D74]	30	G	c	17	11	681	472	0.025	1	1	chr6	-	71403551	71403621	71403592	71403595	71403616	71403554	71403575	other	hsa-mir-30a_30_G_c	hsa-mir-30a MI0000088 [71 bases, 8B6A1D74] [71 bases, 8B6A1D74] [71 bases, 8B6A1D74] [71 bases, 8B6A1D74] [71 bases, 8B6A1D74] [ [71 bases, 8B6A1D74]	30	G	c	23	18	1348	1099	0.017	1	1	chr6	-	71403551	71403621	71403592	71403595	71403616	71403554	71403575	other	hsa-mir-30a_30_G_c	hsa-mir-30a MI0000088 [71 bases, 8B6A1D74] [71 bases, 8B6A1D74] [71 bases, 8B6A1D74] [71 bases, 8B6A1D74] [71 bases, 8B6A1D74] [ [71 bases, 8B6A1D74]	30	G	c	3	5	119	208	0.025	1	1	chr6	-	71403551	71403621	71403592	71403595	71403616	71403554	71403575	other	hsa-mir-30a_30_G_c	hsa-mir-30a MI0000088 [71 bases, 8B6A1D74] [71 bases, 8B6A1D74] [71 bases, 8B6A1D74] [71 bases, 8B6A1D74] [71 bases, 8B6A1D74] [ [71 bases, 8B6A1D74]	30	G	c	48	77	462	742	0.104	8.12e-12	1.32e-10	chr6	-	71403551	71403621	71403592	71403595	71403616	71403554	71403575	other	hsa-mir-30a_30_G_c	hsa-mir-30a MI0000088 [71 bases, 8B6A1D74] [71 bases, 8B6A1D74] [71 bases, 8B6A1D74] [71 bases, 8B6A1D74] [71 bases, 8B6A1D74] [ [71 bases, 8B6A1D74]	30	G	c	25	45	402	728	0.062	0.0656	0.431	chr6	-	71403551	71403621	71403592	71403595	71403616	71403554	71403575	other	hsa-mir-30a_30_G_c	hsa-mir-30a MI0000088 [71 bases, 8B6A1D74] [71 bases, 8B6A1D74] [71 bases, 8B6A1D74] [71 bases, 8B6A1D74] [71 bases, 8B6A1D74] [ [71 bases, 8B6A1D74]	30	G	c	22	33	364	547	0.06	0.131	0.776	chr6	-	71403551	71403621	71403592	71403595	71403616	71403554	71403575	other	hsa-mir-30a_30_G_c	hsa-mir-30a MI0000088 [71 bases, 8B6A1D74] [71 bases, 8B6A1D74] [71 bases, 8B6A1D74] [71 bases, 8B6A1D74] [71 bases, 8B6A1D74] [ [71 bases, 8B6A1D74]	30	G	c	20	29	385	570	0.052	0.416	1	chr6	-	71403551	71403621	71403592	71403595	71403616	71403554	71403575	other	hsa-mir-30a_30_G_c	hsa-mir-30a MI0000088 [71 bases, 8B6A1D74] [71 bases, 8B6A1D74] [71 bases, 8B6A1D74] [71 bases, 8B6A1D74] [71 bases, 8B6A1D74] [ [71 bases, 8B6A1D74]	30	G	c	22	28	356	466	0.062	0.121	0.727	chr6	-	71403551	71403621	71403592	71403595	71403616	71403554	71403575	other	hsa-mir-30a_30_G_c	hsa-mir-30a MI0000088 [71 bases, 8B6A1D74] [71 bases, 8B6A1D74] [71 bases, 8B6A1D74] [71 bases, 8B6A1D74] [71 bases, 8B6A1D74] [ [71 bases, 8B6A1D74]	30	G	c	24	34	396	563	0.061	0.124	0.805	chr6	-	71403551	71403621	71403592	71403595	71403616	71403554	71403575	other	hsa-mir-30a_30_G_c	hsa-mir-30a MI0000088 [71 bases, 8B6A1D74] [71 bases, 8B6A1D74] [71 bases, 8B6A1D74] [71 bases, 8B6A1D74] [71 bases, 8B6A1D74] [ [71 bases, 8B6A1D74]	30	G	c	7	9	541	699	0.013	1	1	chr6	-	71403551	71403621	71403592	71403595	71403616	71403554	71403575	other	hsa-mir-30a_30_G_c	hsa-mir-30a MI0000088 [71 bases, 8B6A1D74] [71 bases, 8B6A1D74] [71 bases, 8B6A1D74] [71 bases, 8B6A1D74] [71 bases, 8B6A1D74] [ [71 bases, 8B6A1D74]	30	G	c	12	14	888	1087	0.014	1	1	chr6	-	71403551	71403621	71403592	71403595	71403616	71403554	71403575	other	hsa-mir-30a_30_G_c	hsa-mir-30a MI0000088 [71 bases, 8B6A1D74] [71 bases, 8B6A1D74] [71 bases, 8B6A1D74] [71 bases, 8B6A1D74] [71 bases, 8B6A1D74] [ [71 bases, 8B6A1D74]	30	G	c	6	8	701	1021	0.009	1	1	chr6	-	71403551	71403621	71403592	71403595	71403616	71403554	71403575	other	hsa-mir-30a_30_G_c	hsa-mir-30a MI0000088 [71 bases, 8B6A1D74] [71 bases, 8B6A1D74] [71 bases, 8B6A1D74] [71 bases, 8B6A1D74] [71 bases, 8B6A1D74] [ [71 bases, 8B6A1D74]	30	G	c	11	16	603	917	0.018	1	1	chr6	-	71403551	71403621	71403592	71403595	71403616	71403554	71403575	other	hsa-mir-30a_30_G_c	hsa-mir-30a MI0000088 [71 bases, 8B6A1D74] [71 bases, 8B6A1D74] [71 bases, 8B6A1D74] [71 bases, 8B6A1D74] [71 bases, 8B6A1D74] [ [71 bases, 8B6A1D74]	30	G	c	11	14	695	942	0.016	1	1	chr6	-	71403551	71403621	71403592	71403595	71403616	71403554	71403575	other	hsa-mir-30a_30_G_c	hsa-mir-30a MI0000088 [71 bases, 8B6A1D74] [71 bases, 8B6A1D74] [71 bases, 8B6A1D74] [71 bases, 8B6A1D74] [71 bases, 8B6A1D74] [ [71 bases, 8B6A1D74]	30	G	c	6	9	466	725	0.013	1	1	chr6	-	71403551	71403621	71403592	71403595	71403616	71403554	71403575	other	hsa-mir-30a_30_G_c	hsa-mir-30a MI0000088 [71 bases, 8B6A1D74] [71 bases, 8B6A1D74] [71 bases, 8B6A1D74] [71 bases, 8B6A1D74] [71 bases, 8B6A1D74] [ [71 bases, 8B6A1D74]	30	G	c	8	10	647	852	0.012	1	1	chr6	-	71403551	71403621	71403592	71403595	71403616	71403554	71403575	other	hsa-mir-30a_30_G_c	hsa-mir-30a MI0000088 [71 bases, 8B6A1D74] [71 bases, 8B6A1D74] [71 bases, 8B6A1D74] [71 bases, 8B6A1D74] [71 bases, 8B6A1D74] [ [71 bases, 8B6A1D74]	30	G	c	13	13	941	953	0.014	1	1	chr6	-	71403551	71403621	71403592	71403595	71403616	71403554	71403575	other	hsa-mir-30a_30_G_c	hsa-mir-30a MI0000088 [71 bases, 8B6A1D74] [71 bases, 8B6A1D74] [71 bases, 8B6A1D74] [71 bases, 8B6A1D74] [71 bases, 8B6A1D74] [ [71 bases, 8B6A1D74]	30	G	c	6	9	596	898	0.01	1	1	chr6	-	71403551	71403621	71403592	71403595	71403616	71403554	71403575	other	hsa-mir-30a_30_G_c	hsa-mir-30a MI0000088 [71 bases, 8B6A1D74] [71 bases, 8B6A1D74] [71 bases, 8B6A1D74] [71 bases, 8B6A1D74] [71 bases, 8B6A1D74] [ [71 bases, 8B6A1D74]	30	G	c	7	5	509	421	0.014	1	1	chr6	-	71403551	71403621	71403592	71403595	71403616	71403554	71403575	other	hsa-mir-30a_30_G_c	hsa-mir-30a MI0000088 [71 bases, 8B6A1D74] [71 bases, 8B6A1D74] [71 bases, 8B6A1D74] [71 bases, 8B6A1D74] [71 bases, 8B6A1D74] [ [71 bases, 8B6A1D74]	30	G	c	7	7	736	749	0.01	1	1	chr6	-	71403551	71403621	71403592	71403595	71403616	71403554	71403575	other	hsa-mir-30a_30_G_c	hsa-mir-30a MI0000088 [71 bases, 8B6A1D74] [71 bases, 8B6A1D74] [71 bases, 8B6A1D74] [71 bases, 8B6A1D74] [71 bases, 8B6A1D74] [ [71 bases, 8B6A1D74]	30	G	c	9	6	1293	894	0.007	1	1	chr6	-	71403551	71403621	71403592	71403595	71403616	71403554	71403575	other	hsa-mir-30a_30_G_c	hsa-mir-30a MI0000088 [71 bases, 8B6A1D74] [71 bases, 8B6A1D74] [71 bases, 8B6A1D74] [71 bases, 8B6A1D74] [71 bases, 8B6A1D74] [ [71 bases, 8B6A1D74]	30	G	c	20	13	1687	1120	0.012	1	1	chr6	-	71403551	71403621	71403592	71403595	71403616	71403554	71403575	other	hsa-mir-30a_30_G_c	hsa-mir-30a MI0000088 [71 bases, 8B6A1D74] [71 bases, 8B6A1D74] [71 bases, 8B6A1D74] [71 bases, 8B6A1D74] [71 bases, 8B6A1D74] [ [71 bases, 8B6A1D74]	30	G	c	4	4	505	516	0.008	1	1	chr6	-	71403551	71403621	71403592	71403595	71403616	71403554	71403575	other	hsa-mir-30a_30_G_c	hsa-mir-30a MI0000088 [71 bases, 8B6A1D74] [71 bases, 8B6A1D74] [71 bases, 8B6A1D74] [71 bases, 8B6A1D74] [71 bases, 8B6A1D74] [ [71 bases, 8B6A1D74]	30	G	c	12	9	1788	1457	0.007	1	1	chr6	-	71403551	71403621	71403592	71403595	71403616	71403554	71403575	other	hsa-mir-30a_30_G_c	hsa-mir-30a MI0000088 [71 bases, 8B6A1D74] [71 bases, 8B6A1D74] [71 bases, 8B6A1D74] [71 bases, 8B6A1D74] [71 bases, 8B6A1D74] [ [71 bases, 8B6A1D74]	30	G	c	7	4	681	393	0.01	1	1	chr6	-	71403551	71403621	71403592	71403595	71403616	71403554	71403575	other	hsa-mir-30a_30_G_c	hsa-mir-30a MI0000088 [71 bases, 8B6A1D74] [71 bases, 8B6A1D74] [71 bases, 8B6A1D74] [71 bases, 8B6A1D74] [71 bases, 8B6A1D74] [ [71 bases, 8B6A1D74]	30	G	c	2	2	326	341	0.006	1	1	chr6	-	71403551	71403621	71403592	71403595	71403616	71403554	71403575	other	hsa-mir-30a_30_G_c	hsa-mir-30a MI0000088 [71 bases, 8B6A1D74] [71 bases, 8B6A1D74] [71 bases, 8B6A1D74] [71 bases, 8B6A1D74] [71 bases, 8B6A1D74] [ [71 bases, 8B6A1D74]	30	G	c	5	3	610	460	0.008	1	1	chr6	-	71403551	71403621	71403592	71403595	71403616	71403554	71403575	other	hsa-mir-30a_30_G_c	hsa-mir-30a MI0000088 [71 bases, 8B6A1D74] [71 bases, 8B6A1D74] [71 bases, 8B6A1D74] [71 bases, 8B6A1D74] [71 bases, 8B6A1D74] [ [71 bases, 8B6A1D74]	30	G	c	2	1	449	415	0.004	1	1	chr6	-	71403551	71403621	71403592	71403595	71403616	71403554	71403575	other	hsa-mir-30a_30_G_c	hsa-mir-30a MI0000088 [71 bases, 8B6A1D74] [71 bases, 8B6A1D74] [71 bases, 8B6A1D74] [71 bases, 8B6A1D74] [71 bases, 8B6A1D74] [ [71 bases, 8B6A1D74]	30	G	c	5	4	685	550	0.007	1	1	chr6	-	71403551	71403621	71403592	71403595	71403616	71403554	71403575	other	hsa-mir-30a_30_G_c	hsa-mir-30a MI0000088 [71 bases, 8B6A1D74] [71 bases, 8B6A1D74] [71 bases, 8B6A1D74] [71 bases, 8B6A1D74] [71 bases, 8B6A1D74] [ [71 bases, 8B6A1D74]	30	G	c	7	7	764	779	0.009	1	1	chr6	-	71403551	71403621	71403592	71403595	71403616	71403554	71403575	other	hsa-mir-30a_30_G_c	hsa-mir-30a MI0000088 [71 bases, 8B6A1D74] [71 bases, 8B6A1D74] [71 bases, 8B6A1D74] [71 bases, 8B6A1D74] [71 bases, 8B6A1D74] [ [71 bases, 8B6A1D74]	30	G	c	7	5	812	640	0.009	1	1	chr6	-	71403551	71403621	71403592	71403595	71403616	71403554	71403575	other	hsa-mir-30a_30_G_c	hsa-mir-30a MI0000088 [71 bases, 8B6A1D74] [71 bases, 8B6A1D74] [71 bases, 8B6A1D74] [71 bases, 8B6A1D74] [71 bases, 8B6A1D74] [ [71 bases, 8B6A1D74]	30	G	c	4	3	439	348	0.009	1	1	chr6	-	71403551	71403621	71403592	71403595	71403616	71403554	71403575	other	hsa-mir-30a_30_G_c	hsa-mir-30a MI0000088 [71 bases, 8B6A1D74] [71 bases, 8B6A1D74] [71 bases, 8B6A1D74] [71 bases, 8B6A1D74] [71 bases, 8B6A1D74] [ [71 bases, 8B6A1D74]	30	G	c	5	6	402	551	0.012	1	1	chr6	-	71403551	71403621	71403592	71403595	71403616	71403554	71403575	other	hsa-mir-30a_30_G_c	hsa-mir-30a MI0000088 [71 bases, 8B6A1D74] [71 bases, 8B6A1D74] [71 bases, 8B6A1D74] [71 bases, 8B6A1D74] [71 bases, 8B6A1D74] [ [71 bases, 8B6A1D74]	30	G	c	9	6	1169	842	0.008	1	1	chr6	-	71403551	71403621	71403592	71403595	71403616	71403554	71403575	other	hsa-mir-30a_30_G_c	hsa-mir-30a MI0000088 [71 bases, 8B6A1D74] [71 bases, 8B6A1D74] [71 bases, 8B6A1D74] [71 bases, 8B6A1D74] [71 bases, 8B6A1D74] [ [71 bases, 8B6A1D74]	30	G	c	19	11	1381	812	0.014	1	1	chr6	-	71403551	71403621	71403592	71403595	71403616	71403554	71403575	other	hsa-mir-30a_30_G_c	hsa-mir-30a MI0000088 [71 bases, 8B6A1D74] [71 bases, 8B6A1D74] [71 bases, 8B6A1D74] [71 bases, 8B6A1D74] [71 bases, 8B6A1D74] [ [71 bases, 8B6A1D74]	30	G	c	4	4	888	914	0.005	1	1	chr6	-	71403551	71403621	71403592	71403595	71403616	71403554	71403575	other	hsa-mir-30a_30_G_c	hsa-mir-30a MI0000088 [71 bases, 8B6A1D74] [71 bases, 8B6A1D74] [71 bases, 8B6A1D74] [71 bases, 8B6A1D74] [71 bases, 8B6A1D74] [ [71 bases, 8B6A1D74]	30	G	c	17	5	2304	730	0.007	1	1	chr6	-	71403551	71403621	71403592	71403595	71403616	71403554	71403575	other	hsa-mir-30a_30_G_c	hsa-mir-30a MI0000088 [71 bases, 8B6A1D74] [71 bases, 8B6A1D74] [71 bases, 8B6A1D74] [71 bases, 8B6A1D74] [71 bases, 8B6A1D74] [ [71 bases, 8B6A1D74]	30	G	c	6	3	1092	684	0.005	1	1	chr6	-	71403551	71403621	71403592	71403595	71403616	71403554	71403575	other	hsa-mir-30a_30_G_c	hsa-mir-30a MI0000088 [71 bases, 8B6A1D74] [71 bases, 8B6A1D74] [71 bases, 8B6A1D74] [71 bases, 8B6A1D74] [71 bases, 8B6A1D74] [ [71 bases, 8B6A1D74]	30	G	c	95	10	7979	847	0.012	1	1	chr6	-	71403551	71403621	71403592	71403595	71403616	71403554	71403575	other	hsa-mir-30a_30_G_c	hsa-mir-30a MI0000088 [71 bases, 8B6A1D74] [71 bases, 8B6A1D74] [71 bases, 8B6A1D74] [71 bases, 8B6A1D74] [71 bases, 8B6A1D74] [ [71 bases, 8B6A1D74]	30	G	c	9	2	512	168	0.018	1	1	chr6	-	71403551	71403621	71403592	71403595	71403616	71403554	71403575	other	hsa-mir-30a_30_G_c	hsa-mir-30a MI0000088 [71 bases, 8B6A1D74] [71 bases, 8B6A1D74] [71 bases, 8B6A1D74] [71 bases, 8B6A1D74] [71 bases, 8B6A1D74] [ [71 bases, 8B6A1D74]	30	G	c	3	2	574	420	0.005	1	1	chr6	-	71403551	71403621	71403592	71403595	71403616	71403554	71403575	other	hsa-mir-30a_30_G_c	hsa-mir-30a MI0000088 [71 bases, 8B6A1D74] [71 bases, 8B6A1D74] [71 bases, 8B6A1D74] [71 bases, 8B6A1D74] [71 bases, 8B6A1D74] [ [71 bases, 8B6A1D74]	30	G	c	5	7	586	924	0.009	1	1	chr6	-	71403551	71403621	71403592	71403595	71403616	71403554	71403575	other	hsa-mir-30a_30_G_c	hsa-mir-30a MI0000088 [71 bases, 8B6A1D74] [71 bases, 8B6A1D74] [71 bases, 8B6A1D74] [71 bases, 8B6A1D74] [71 bases, 8B6A1D74] [ [71 bases, 8B6A1D74]	30	G	c	12	12	803	850	0.015	1	1	chr6	-	71403551	71403621	71403592	71403595	71403616	71403554	71403575	other	hsa-mir-30a_30_G_c	hsa-mir-30a MI0000088 [71 bases, 8B6A1D74] [71 bases, 8B6A1D74] [71 bases, 8B6A1D74] [71 bases, 8B6A1D74] [71 bases, 8B6A1D74] [ [71 bases, 8B6A1D74]	30	G	c	4	2	906	557	0.004	1	1	chr6	-	71403551	71403621	71403592	71403595	71403616	71403554	71403575	other	hsa-mir-30a_30_G_c	hsa-mir-30a MI0000088 [71 bases, 8B6A1D74] [71 bases, 8B6A1D74] [71 bases, 8B6A1D74] [71 bases, 8B6A1D74] [71 bases, 8B6A1D74] [ [71 bases, 8B6A1D74]	30	G	c	5	5	339	353	0.015	1	1	chr6	-	71403551	71403621	71403592	71403595	71403616	71403554	71403575	other	hsa-mir-30a_30_G_c	hsa-mir-30a MI0000088 [71 bases, 8B6A1D74] [71 bases, 8B6A1D74] [71 bases, 8B6A1D74] [71 bases, 8B6A1D74] [71 bases, 8B6A1D74] [ [71 bases, 8B6A1D74]	30	G	c	51	43	1197	1012	0.043	1	1	chr6	-	71403551	71403621	71403592	71403595	71403616	71403554	71403575	other	hsa-mir-30a_30_G_c	hsa-mir-30a MI0000088 [71 bases, 8B6A1D74] [71 bases, 8B6A1D74] [71 bases, 8B6A1D74] [71 bases, 8B6A1D74] [71 bases, 8B6A1D74] [ [71 bases, 8B6A1D74]	30	G	c	28	25	375	347	0.075	0.0175	0.144	chr6	-	71403551	71403621	71403592	71403595	71403616	71403554	71403575	other	hsa-mir-30a_30_G_c	hsa-mir-30a MI0000088 [71 bases, 8B6A1D74] [71 bases, 8B6A1D74] [71 bases, 8B6A1D74] [71 bases, 8B6A1D74] [71 bases, 8B6A1D74] [ [71 bases, 8B6A1D74]	30	G	c	25	20	1311	1056	0.019	1	1	chr6	-	71403551	71403621	71403592	71403595	71403616	71403554	71403575	other	hsa-mir-30a_30_G_c	hsa-mir-30a MI0000088 [71 bases, 8B6A1D74] [71 bases, 8B6A1D74] [71 bases, 8B6A1D74] [71 bases, 8B6A1D74] [71 bases, 8B6A1D74] [ [71 bases, 8B6A1D74]	30	G	c	42	33	851	688	0.049	1	1	chr6	-	71403551	71403621	71403592	71403595	71403616	71403554	71403575	other	hsa-mir-30a_30_G_c	hsa-mir-30a MI0000088 [71 bases, 8B6A1D74] [71 bases, 8B6A1D74] [71 bases, 8B6A1D74] [71 bases, 8B6A1D74] [71 bases, 8B6A1D74] [ [71 bases, 8B6A1D74]	30	G	c	20	16	775	632	0.026	1	1	chr6	-	71403551	71403621	71403592	71403595	71403616	71403554	71403575	other	hsa-mir-30a_30_G_c	hsa-mir-30a MI0000088 [71 bases, 8B6A1D74] [71 bases, 8B6A1D74] [71 bases, 8B6A1D74] [71 bases, 8B6A1D74] [71 bases, 8B6A1D74] [ [71 bases, 8B6A1D74]	30	G	c	11	8	475	376	0.023	1	1	chr6	-	71403551	71403621	71403592	71403595	71403616	71403554	71403575	other	hsa-mir-30a_30_G_c	hsa-mir-30a MI0000088 [71 bases, 8B6A1D74] [71 bases, 8B6A1D74] [71 bases, 8B6A1D74] [71 bases, 8B6A1D74] [71 bases, 8B6A1D74] [ [71 bases, 8B6A1D74]	30	G	c	18	14	791	644	0.023	1	1	chr6	-	71403551	71403621	71403592	71403595	71403616	71403554	71403575	other	hsa-mir-30a_30_G_c	hsa-mir-30a MI0000088 [71 bases, 8B6A1D74] [71 bases, 8B6A1D74] [71 bases, 8B6A1D74] [71 bases, 8B6A1D74] [71 bases, 8B6A1D74] [ [71 bases, 8B6A1D74]	30	G	c	19	26	922	1265	0.021	1	1	chr6	-	71403551	71403621	71403592	71403595	71403616	71403554	71403575	other	hsa-mir-30a_30_G_c	hsa-mir-30a MI0000088 [71 bases, 8B6A1D74] [71 bases, 8B6A1D74] [71 bases, 8B6A1D74] [71 bases, 8B6A1D74] [71 bases, 8B6A1D74] [ [71 bases, 8B6A1D74]	30	G	c	26	36	263	364	0.099	9.4e-06	9.81e-05	chr6	-	71403551	71403621	71403592	71403595	71403616	71403554	71403575	other	hsa-mir-30a_30_G_c	hsa-mir-30a MI0000088 [71 bases, 8B6A1D74] [71 bases, 8B6A1D74] [71 bases, 8B6A1D74] [71 bases, 8B6A1D74] [71 bases, 8B6A1D74] [ [71 bases, 8B6A1D74]	30	G	c	13	21	668	1098	0.019	1	1	chr6	-	71403551	71403621	71403592	71403595	71403616	71403554	71403575	other	hsa-mir-30a_30_G_c	hsa-mir-30a MI0000088 [71 bases, 8B6A1D74] [71 bases, 8B6A1D74] [71 bases, 8B6A1D74] [71 bases, 8B6A1D74] [71 bases, 8B6A1D74] [ [71 bases, 8B6A1D74]	30	G	c	36	49	518	716	0.069	0.00831	0.0649	chr6	-	71403551	71403621	71403592	71403595	71403616	71403554	71403575	other	hsa-mir-30a_30_G_c	hsa-mir-30a MI0000088 [71 bases, 8B6A1D74] [71 bases, 8B6A1D74] [71 bases, 8B6A1D74] [71 bases, 8B6A1D74] [71 bases, 8B6A1D74] [ [71 bases, 8B6A1D74]	30	G	c	16	24	421	635	0.038	1	1	chr6	-	71403551	71403621	71403592	71403595	71403616	71403554	71403575	other	hsa-mir-30a_30_G_c	hsa-mir-30a MI0000088 [71 bases, 8B6A1D74] [71 bases, 8B6A1D74] [71 bases, 8B6A1D74] [71 bases, 8B6A1D74] [71 bases, 8B6A1D74] [ [71 bases, 8B6A1D74]	30	G	c	14	20	350	524	0.04	1	1	chr6	-	71403551	71403621	71403592	71403595	71403616	71403554	71403575	other	hsa-mir-30a_30_G_c	hsa-mir-30a MI0000088 [71 bases, 8B6A1D74] [71 bases, 8B6A1D74] [71 bases, 8B6A1D74] [71 bases, 8B6A1D74] [71 bases, 8B6A1D74] [ [71 bases, 8B6A1D74]	30	G	c	29	38	567	749	0.051	0.443	1	chr6	-	71403551	71403621	71403592	71403595	71403616	71403554	71403575	other	hsa-mir-30a_30_G_c	hsa-mir-30a MI0000088 [71 bases, 8B6A1D74] [71 bases, 8B6A1D74]	30	G	c	11	2	1264	282	0.009	1	1	chr6	-	71403551	71403621	71403592	71403595	71403616	71403554	71403575	other	hsa-mir-30a_30_G_c	hsa-mir-30a MI0000088 [71 bases, 8B6A1D74] [71 bases, 8B6A1D74] [71 bases, 8B6A1D74]	30	G	c	18	4	1333	336	0.014	1	1	chr6	-	71403551	71403621	71403592	71403595	71403616	71403554	71403575	other	hsa-mir-30a_30_G_c	hsa-mir-30a MI0000088 [71 bases, 8B6A1D74] [71 bases, 8B6A1D74]	30	G	c	10	6	796	532	0.013	1	1	chr6	-	71403551	71403621	71403592	71403595	71403616	71403554	71403575	other	hsa-mir-30a_30_G_c	hsa-mir-30a MI0000088 [71 bases, 8B6A1D74] [71 bases, 8B6A1D74] [71 bases, 8B6A1D74]	30	G	c	40	8	1959	432	0.02	1	1	chr6	-	71403551	71403621	71403592	71403595	71403616	71403554	71403575	other	hsa-mir-30a_30_G_c	hsa-mir-30a MI0000088 [71 bases, 8B6A1D74] [71 bases, 8B6A1D74] [71 bases, 8B6A1D74]	30	G	c	21	4	2620	540	0.008	1	1	chr6	-	71403551	71403621	71403592	71403595	71403616	71403554	71403575	other	hsa-mir-30a_30_G_c	hsa-mir-30a MI0000088 [71 bases, 8B6A1D74] [71 bases, 8B6A1D74] [71 bases, 8B6A1D74]	30	G	c	7	2	579	224	0.012	1	1	chr6	-	71403551	71403621	71403592	71403595	71403616	71403554	71403575	other	hsa-mir-30a_30_G_c	hsa-mir-30a MI0000088 [71 bases, 8B6A1D74] [71 bases, 8B6A1D74] [71 bases, 8B6A1D74]	30	G	c	10	1	771	152	0.013	1	1	chr6	-	71403551	71403621	71403592	71403595	71403616	71403554	71403575	other	hsa-mir-30a_30_G_c	hsa-mir-30a MI0000088 [71 bases, 8B6A1D74] [71 bases, 8B6A1D74] [71 bases, 8B6A1D74]	30	G	c	14	2	1396	241	0.01	1	1	chr6	-	71403551	71403621	71403592	71403595	71403616	71403554	71403575	other	hsa-mir-30a_30_G_c	hsa-mir-30a MI0000088 [71 bases, 8B6A1D74] [71 bases, 8B6A1D74] [71 bases, 8B6A1D74] [71 bases, 8B6A1D74] [71 bases, 8B6A1D74] [ [71 bases, 8B6A1D74]	30	G	c	0	0	0	0	0	1	1	chr6	-	71403551	71403621	71403592	71403595	71403616	71403554	71403575	other	hsa-mir-30a_30_G_c	hsa-mir-30a MI0000088 [71 bases, 8B6A1D74] [71 bases, 8B6A1D74] [71 bases, 8B6A1D74]	30	G	c	14	2	1176	188	0.012	1	1	chr6	-	71403551	71403621	71403592	71403595	71403616	71403554	71403575	other	hsa-mir-30a_30_G_c	hsa-mir-30a MI0000088 [71 bases, 8B6A1D74] [71 bases, 8B6A1D74] [71 bases, 8B6A1D74]	30	G	c	15	2	1073	174	0.014	1	1	chr6	-	71403551	71403621	71403592	71403595	71403616	71403554	71403575	other	hsa-mir-30a_30_G_c	hsa-mir-30a MI0000088 [71 bases, 8B6A1D74] [71 bases, 8B6A1D74] [71 bases, 8B6A1D74]	30	G	c	7	2	939	332	0.007	1	1	chr6	-	71403551	71403621	71403592	71403595	71403616	71403554	71403575	other	hsa-mir-30a_30_G_c	hsa-mir-30a MI0000088 [71 bases, 8B6A1D74] [71 bases, 8B6A1D74] [71 bases, 8B6A1D74] [71 bases, 8B6A1D74] [71 bases, 8B6A1D74] [ [71 bases, 8B6A1D74]	30	G	c	0	0	0	0	0	1	1	chr6	-	71403551	71403621	71403592	71403595	71403616	71403554	71403575	other	hsa-mir-30a_30_G_c	hsa-mir-30a MI0000088 [71 bases, 8B6A1D74] [71 bases, 8B6A1D74] [71 bases, 8B6A1D74] [71 bases, 8B6A1D74] [71 bases, 8B6A1D74] [ [71 bases, 8B6A1D74]	30	G	c	0	0	0	0	0	1	1	chr6	-	71403551	71403621	71403592	71403595	71403616	71403554	71403575	other	hsa-mir-30a_30_G_c	hsa-mir-30a MI0000088 [71 bases, 8B6A1D74] [71 bases, 8B6A1D74] [71 bases, 8B6A1D74] [71 bases, 8B6A1D74] [71 bases, 8B6A1D74] [ [71 bases, 8B6A1D74]	30	G	c	0	0	0	0	0	1	1	chr6	-	71403551	71403621	71403592	71403595	71403616	71403554	71403575	other	hsa-mir-30a_30_G_c	hsa-mir-30a MI0000088 [71 bases, 8B6A1D74] [71 bases, 8B6A1D74] [71 bases, 8B6A1D74] [71 bases, 8B6A1D74] [71 bases, 8B6A1D74] [ [71 bases, 8B6A1D74]	30	G	c	4	7	140	276	0.029	1	1	chr6	-	71403551	71403621	71403592	71403595	71403616	71403554	71403575	other	hsa-mir-30a_30_G_c	hsa-mir-30a MI0000088 [71 bases, 8B6A1D74] [71 bases, 8B6A1D74] [71 bases, 8B6A1D74]	30	G	c	13	22	1749	3055	0.007	1	1	chr6	-	71403551	71403621	71403592	71403595	71403616	71403554	71403575	other	hsa-mir-30a_30_G_c	hsa-mir-30a MI0000088 [71 bases, 8B6A1D74] [71 bases, 8B6A1D74] [71 bases, 8B6A1D74]	30	G	c	15	22	1646	2516	0.009	1	1	chr6	-	71403551	71403621	71403592	71403595	71403616	71403554	71403575	other	hsa-mir-30a_30_G_c	hsa-mir-30a MI0000088 [71 bases, 8B6A1D74] [71 bases, 8B6A1D74] [71 bases, 8B6A1D74]	30	G	c	32	43	2100	2880	0.015	1	1	chr6	-	71403551	71403621	71403592	71403595	71403616	71403554	71403575	other	hsa-mir-30a_30_G_c	hsa-mir-30a MI0000088 [71 bases, 8B6A1D74] [71 bases, 8B6A1D74] [71 bases, 8B6A1D74] [71 bases, 8B6A1D74] [71 bases, 8B6A1D74] [ [71 bases, 8B6A1D74]	30	G	c	26	9	887	322	0.029	1	1	chr6	-	71403551	71403621	71403592	71403595	71403616	71403554	71403575	other	hsa-mir-30a_30_G_c	hsa-mir-30a MI0000088 [71 bases, 8B6A1D74] [71 bases, 8B6A1D74] [71 bases, 8B6A1D74] [71 bases, 8B6A1D74] [71 bases, 8B6A1D74] [ [71 bases, 8B6A1D74]	30	G	c	2	1	677	350	0.003	1	1	chr6	-	71403551	71403621	71403592	71403595	71403616	71403554	71403575	other	hsa-mir-30a_30_G_c	hsa-mir-30a MI0000088 [71 bases, 8B6A1D74] [71 bases, 8B6A1D74] [71 bases, 8B6A1D74] [71 bases, 8B6A1D74] [71 bases, 8B6A1D74] [ [71 bases, 8B6A1D74]	30	G	c	0	0	0	0	0	1	1	chr6	-	71403551	71403621	71403592	71403595	71403616	71403554	71403575	other	hsa-mir-30a_30_G_c	hsa-mir-30a MI0000088 [71 bases, 8B6A1D74] [71 bases, 8B6A1D74] [71 bases, 8B6A1D74] [71 bases, 8B6A1D74] [71 bases, 8B6A1D74] [ [71 bases, 8B6A1D74]	30	G	c	0	0	0	0	0	1	1	chr6	-	71403551	71403621	71403592	71403595	71403616	71403554	71403575	other	hsa-mir-30a_30_G_c	hsa-mir-30a MI0000088 [71 bases, 8B6A1D74] [71 bases, 8B6A1D74] [71 bases, 8B6A1D74] [71 bases, 8B6A1D74] [71 bases, 8B6A1D74] [ [71 bases, 8B6A1D74]	30	G	c	0	0	0	0	0	1	1	chr6	-	71403551	71403621	71403592	71403595	71403616	71403554	71403575	other	hsa-mir-30a_30_G_c	hsa-mir-30a MI0000088 [71 bases, 8B6A1D74] [71 bases, 8B6A1D74] [71 bases, 8B6A1D74] [71 bases, 8B6A1D74] [71 bases, 8B6A1D74] [ [71 bases, 8B6A1D74]	30	G	c	0	0	0	0	0	1	1	chr6	-	71403551	71403621	71403592	71403595	71403616	71403554	71403575	other	hsa-mir-30a_30_G_c	hsa-mir-30a MI0000088 [71 bases, 8B6A1D74] [71 bases, 8B6A1D74] [71 bases, 8B6A1D74] [71 bases, 8B6A1D74] [71 bases, 8B6A1D74] [ [71 bases, 8B6A1D74]	30	G	c	0	0	0	0	0	1	1	chr6	-	71403551	71403621	71403592	71403595	71403616	71403554	71403575	other	hsa-mir-30a_30_G_c	hsa-mir-30a MI0000088 [71 bases, 8B6A1D74] [71 bases, 8B6A1D74] [71 bases, 8B6A1D74] [71 bases, 8B6A1D74] [71 bases, 8B6A1D74] [ [71 bases, 8B6A1D74]	30	G	c	0	0	0	0	0	1	1	chr6	-	71403551	71403621	71403592	71403595	71403616	71403554	71403575	other	hsa-mir-30a_30_G_c	hsa-mir-30a MI0000088 [71 bases, 8B6A1D74] [71 bases, 8B6A1D74] [71 bases, 8B6A1D74] [71 bases, 8B6A1D74] [71 bases, 8B6A1D74] [ [71 bases, 8B6A1D74]	30	G	c	0	0	0	0	0	1	1	chr6	-	71403551	71403621	71403592	71403595	71403616	71403554	71403575	other	hsa-mir-30a_30_G_c	hsa-mir-30a MI0000088 [71 bases, 8B6A1D74] [71 bases, 8B6A1D74] [71 bases, 8B6A1D74] [71 bases, 8B6A1D74] [71 bases, 8B6A1D74] [ [71 bases, 8B6A1D74]	30	G	c	42	20	1781	859	0.024	1	1	chr6	-	71403551	71403621	71403592	71403595	71403616	71403554	71403575	other	hsa-mir-30a_30_G_c	hsa-mir-30a MI0000088 [71 bases, 8B6A1D74] [71 bases, 8B6A1D74] [71 bases, 8B6A1D74] [71 bases, 8B6A1D74] [71 bases, 8B6A1D74] [ [71 bases, 8B6A1D74]	30	G	c	0	0	0	0	0	1	1	chr6	-	71403551	71403621	71403592	71403595	71403616	71403554	71403575	other	hsa-mir-30a_30_G_c	hsa-mir-30a MI0000088 [71 bases, 8B6A1D74] [71 bases, 8B6A1D74] [71 bases, 8B6A1D74] [71 bases, 8B6A1D74] [71 bases, 8B6A1D74] [ [71 bases, 8B6A1D74]	30	G	c	0	0	0	0	0	1	1	chr6	-	71403551	71403621	71403592	71403595	71403616	71403554	71403575	other	hsa-mir-30a_30_G_c	hsa-mir-30a MI0000088 [71 bases, 8B6A1D74] [71 bases, 8B6A1D74] [71 bases, 8B6A1D74] [71 bases, 8B6A1D74] [71 bases, 8B6A1D74] [ [71 bases, 8B6A1D74]	30	G	c	0	0	0	0	0	1	1	chr6	-	71403551	71403621	71403592	71403595	71403616	71403554	71403575	other	hsa-mir-30a_30_G_c	hsa-mir-30a MI0000088 [71 bases, 8B6A1D74] [71 bases, 8B6A1D74] [71 bases, 8B6A1D74] [71 bases, 8B6A1D74] [71 bases, 8B6A1D74] [ [71 bases, 8B6A1D74]	30	G	c	0	0	0	0	0	1	1	chr6	-	71403551	71403621	71403592	71403595	71403616	71403554	71403575	other	hsa-mir-30a_30_G_c	hsa-mir-30a MI0000088 [71 bases, 8B6A1D74] [71 bases, 8B6A1D74] [71 bases, 8B6A1D74] [71 bases, 8B6A1D74] [71 bases, 8B6A1D74] [ [71 bases, 8B6A1D74]	30	G	c	0	0	0	0	0	1	1	chr6	-	71403551	71403621	71403592	71403595	71403616	71403554	71403575	other	hsa-mir-30a_30_G_c	hsa-mir-30a MI0000088 [71 bases, 8B6A1D74] [71 bases, 8B6A1D74] [71 bases, 8B6A1D74] [71 bases, 8B6A1D74] [71 bases, 8B6A1D74] [ [71 bases, 8B6A1D74]	30	G	c	0	0	0	0	0	1	1	chr6	-	71403551	71403621	71403592	71403595	71403616	71403554	71403575	other	hsa-mir-30a_30_G_c	hsa-mir-30a MI0000088 [71 bases, 8B6A1D74] [71 bases, 8B6A1D74] [71 bases, 8B6A1D74] [71 bases, 8B6A1D74] [71 bases, 8B6A1D74] [ [71 bases, 8B6A1D74]	30	G	c	0	0	0	0	0	1	1	chr6	-	71403551	71403621	71403592	71403595	71403616	71403554	71403575	other	hsa-mir-30a_30_G_c	hsa-mir-30a MI0000088 [71 bases, 8B6A1D74] [71 bases, 8B6A1D74] [71 bases, 8B6A1D74] [71 bases, 8B6A1D74] [71 bases, 8B6A1D74] [ [71 bases, 8B6A1D74]	30	G	c	1	1	14	14	0.071	0.353	1	chr6	-	71403551	71403621	71403592	71403595	71403616	71403554	71403575	other	hsa-mir-30a_30_G_c	hsa-mir-30a MI0000088 [71 bases, 8B6A1D74] [71 bases, 8B6A1D74] [71 bases, 8B6A1D74] [71 bases, 8B6A1D74] [71 bases, 8B6A1D74] [ [71 bases, 8B6A1D74]	30	G	c	0	0	0	0	0	1	1	chr6	-	71403551	71403621	71403592	71403595	71403616	71403554	71403575	other	3'-Other before central loop	not specified	not specified	not specified	not specified	not specified	SRR5398644	77	0.104	1.32e-10	not	not	0.00155316	0.0126779
hsa-mir-30b_38_U_c	hsa-mir-30b MI0000441 [88 bases, 238A82F0] [88 bases, 238A82F0] [88 bases, 238A82F0] [88 bases, 238A82F0] [88 bases, 238A82F0] [ [88 bases, 238A82F0]	38	U	c	22	30	15096	21159	0.001	1	1	chr8	-	134800520	134800607	134800570	134800570	134800591	134800532	134800553	other	hsa-mir-30b_38_U_c	hsa-mir-30b MI0000441 [88 bases, 238A82F0] [88 bases, 238A82F0] [88 bases, 238A82F0] [88 bases, 238A82F0] [88 bases, 238A82F0] [ [88 bases, 238A82F0]	38	U	c	46	54	15062	17810	0.003	1	1	chr8	-	134800520	134800607	134800570	134800570	134800591	134800532	134800553	other	hsa-mir-30b_38_U_c	hsa-mir-30b MI0000441 [88 bases, 238A82F0] [88 bases, 238A82F0] [88 bases, 238A82F0] [88 bases, 238A82F0] [88 bases, 238A82F0] [ [88 bases, 238A82F0]	38	U	c	49	60	16335	20174	0.003	1	1	chr8	-	134800520	134800607	134800570	134800570	134800591	134800532	134800553	other	hsa-mir-30b_38_U_c	hsa-mir-30b MI0000441 [88 bases, 238A82F0] [88 bases, 238A82F0] [88 bases, 238A82F0] [88 bases, 238A82F0] [88 bases, 238A82F0] [ [88 bases, 238A82F0]	38	U	c	53	85	13204	21294	0.004	1	1	chr8	-	134800520	134800607	134800570	134800570	134800591	134800532	134800553	other	hsa-mir-30b_38_U_c	hsa-mir-30b MI0000441 [88 bases, 238A82F0] [88 bases, 238A82F0] [88 bases, 238A82F0] [88 bases, 238A82F0] [88 bases, 238A82F0] [ [88 bases, 238A82F0]	38	U	c	7	11	9930	16227	0.001	1	1	chr8	-	134800520	134800607	134800570	134800570	134800591	134800532	134800553	other	hsa-mir-30b_38_U_c	hsa-mir-30b MI0000441 [88 bases, 238A82F0] [88 bases, 238A82F0] [88 bases, 238A82F0] [88 bases, 238A82F0] [88 bases, 238A82F0] [ [88 bases, 238A82F0]	38	U	c	36	41	16787	19131	0.002	1	1	chr8	-	134800520	134800607	134800570	134800570	134800591	134800532	134800553	other	hsa-mir-30b_38_U_c	hsa-mir-30b MI0000441 [88 bases, 238A82F0] [88 bases, 238A82F0] [88 bases, 238A82F0] [88 bases, 238A82F0] [88 bases, 238A82F0] [ [88 bases, 238A82F0]	38	U	c	33	44	12292	16730	0.003	1	1	chr8	-	134800520	134800607	134800570	134800570	134800591	134800532	134800553	other	hsa-mir-30b_38_U_c	hsa-mir-30b MI0000441 [88 bases, 238A82F0] [88 bases, 238A82F0] [88 bases, 238A82F0] [88 bases, 238A82F0] [88 bases, 238A82F0] [ [88 bases, 238A82F0]	38	U	c	22	25	11801	13542	0.002	1	1	chr8	-	134800520	134800607	134800570	134800570	134800591	134800532	134800553	other	hsa-mir-30b_38_U_c	hsa-mir-30b MI0000441 [88 bases, 238A82F0] [88 bases, 238A82F0] [88 bases, 238A82F0] [88 bases, 238A82F0] [88 bases, 238A82F0] [ [88 bases, 238A82F0]	38	U	c	45	69	9371	14511	0.005	1	1	chr8	-	134800520	134800607	134800570	134800570	134800591	134800532	134800553	other	hsa-mir-30b_38_U_c	hsa-mir-30b MI0000441 [88 bases, 238A82F0] [88 bases, 238A82F0] [88 bases, 238A82F0] [88 bases, 238A82F0] [88 bases, 238A82F0] [ [88 bases, 238A82F0]	38	U	c	66	85	16297	21101	0.004	1	1	chr8	-	134800520	134800607	134800570	134800570	134800591	134800532	134800553	other	hsa-mir-30b_38_U_c	hsa-mir-30b MI0000441 [88 bases, 238A82F0] [88 bases, 238A82F0] [88 bases, 238A82F0] [88 bases, 238A82F0] [88 bases, 238A82F0] [ [88 bases, 238A82F0]	38	U	c	47	57	14603	17903	0.003	1	1	chr8	-	134800520	134800607	134800570	134800570	134800591	134800532	134800553	other	hsa-mir-30b_38_U_c	hsa-mir-30b MI0000441 [88 bases, 238A82F0] [88 bases, 238A82F0] [88 bases, 238A82F0] [88 bases, 238A82F0] [88 bases, 238A82F0] [ [88 bases, 238A82F0]	38	U	c	48	62	9325	12229	0.005	1	1	chr8	-	134800520	134800607	134800570	134800570	134800591	134800532	134800553	other	hsa-mir-30b_38_U_c	hsa-mir-30b MI0000441 [88 bases, 238A82F0] [88 bases, 238A82F0] [88 bases, 238A82F0] [88 bases, 238A82F0] [88 bases, 238A82F0] [ [88 bases, 238A82F0]	38	U	c	34	41	8746	10780	0.004	1	1	chr8	-	134800520	134800607	134800570	134800570	134800591	134800532	134800553	other	hsa-mir-30b_38_U_c	hsa-mir-30b MI0000441 [88 bases, 238A82F0] [88 bases, 238A82F0] [88 bases, 238A82F0] [88 bases, 238A82F0] [88 bases, 238A82F0] [ [88 bases, 238A82F0]	38	U	c	17	18	9727	10844	0.002	1	1	chr8	-	134800520	134800607	134800570	134800570	134800591	134800532	134800553	other	hsa-mir-30b_38_U_c	hsa-mir-30b MI0000441 [88 bases, 238A82F0] [88 bases, 238A82F0] [88 bases, 238A82F0] [88 bases, 238A82F0] [88 bases, 238A82F0] [ [88 bases, 238A82F0]	38	U	c	72	104	11545	16804	0.006	1	1	chr8	-	134800520	134800607	134800570	134800570	134800591	134800532	134800553	other	hsa-mir-30b_38_U_c	hsa-mir-30b MI0000441 [88 bases, 238A82F0] [88 bases, 238A82F0] [88 bases, 238A82F0] [88 bases, 238A82F0] [88 bases, 238A82F0] [ [88 bases, 238A82F0]	38	U	c	25	36	11168	16170	0.002	1	1	chr8	-	134800520	134800607	134800570	134800570	134800591	134800532	134800553	other	hsa-mir-30b_38_U_c	hsa-mir-30b MI0000441 [88 bases, 238A82F0] [88 bases, 238A82F0] [88 bases, 238A82F0] [88 bases, 238A82F0] [88 bases, 238A82F0] [ [88 bases, 238A82F0]	38	U	c	48	55	11900	13796	0.004	1	1	chr8	-	134800520	134800607	134800570	134800570	134800591	134800532	134800553	other	hsa-mir-30b_38_U_c	hsa-mir-30b MI0000441 [88 bases, 238A82F0] [88 bases, 238A82F0] [88 bases, 238A82F0] [88 bases, 238A82F0] [88 bases, 238A82F0] [ [88 bases, 238A82F0]	38	U	c	22	25	13888	16054	0.002	1	1	chr8	-	134800520	134800607	134800570	134800570	134800591	134800532	134800553	other	hsa-mir-30b_38_U_c	hsa-mir-30b MI0000441 [88 bases, 238A82F0] [88 bases, 238A82F0] [88 bases, 238A82F0] [88 bases, 238A82F0] [88 bases, 238A82F0] [ [88 bases, 238A82F0]	38	U	c	45	59	13986	18473	0.003	1	1	chr8	-	134800520	134800607	134800570	134800570	134800591	134800532	134800553	other	hsa-mir-30b_38_U_c	hsa-mir-30b MI0000441 [88 bases, 238A82F0] [88 bases, 238A82F0] [88 bases, 238A82F0] [88 bases, 238A82F0] [88 bases, 238A82F0] [ [88 bases, 238A82F0]	38	U	c	11	12	7322	8207	0.002	1	1	chr8	-	134800520	134800607	134800570	134800570	134800591	134800532	134800553	other	hsa-mir-30b_38_U_c	hsa-mir-30b MI0000441 [88 bases, 238A82F0] [88 bases, 238A82F0] [88 bases, 238A82F0] [88 bases, 238A82F0] [88 bases, 238A82F0] [ [88 bases, 238A82F0]	38	U	c	45	60	15214	20290	0.003	1	1	chr8	-	134800520	134800607	134800570	134800570	134800591	134800532	134800553	other	hsa-mir-30b_38_U_c	hsa-mir-30b MI0000441 [88 bases, 238A82F0] [88 bases, 238A82F0] [88 bases, 238A82F0] [88 bases, 238A82F0] [88 bases, 238A82F0] [ [88 bases, 238A82F0]	38	U	c	20	27	11223	15275	0.002	1	1	chr8	-	134800520	134800607	134800570	134800570	134800591	134800532	134800553	other	hsa-mir-30b_38_U_c	hsa-mir-30b MI0000441 [88 bases, 238A82F0] [88 bases, 238A82F0] [88 bases, 238A82F0] [88 bases, 238A82F0] [88 bases, 238A82F0] [ [88 bases, 238A82F0]	38	U	c	18	27	6493	10091	0.003	1	1	chr8	-	134800520	134800607	134800570	134800570	134800591	134800532	134800553	other	hsa-mir-30b_38_U_c	hsa-mir-30b MI0000441 [88 bases, 238A82F0] [88 bases, 238A82F0] [88 bases, 238A82F0] [88 bases, 238A82F0] [88 bases, 238A82F0] [ [88 bases, 238A82F0]	38	U	c	15	21	10179	14695	0.001	1	1	chr8	-	134800520	134800607	134800570	134800570	134800591	134800532	134800553	other	hsa-mir-30b_38_U_c	hsa-mir-30b MI0000441 [88 bases, 238A82F0] [88 bases, 238A82F0] [88 bases, 238A82F0] [88 bases, 238A82F0] [88 bases, 238A82F0] [ [88 bases, 238A82F0]	38	U	c	17	17	9249	9504	0.002	1	1	chr8	-	134800520	134800607	134800570	134800570	134800591	134800532	134800553	other	hsa-mir-30b_38_U_c	hsa-mir-30b MI0000441 [88 bases, 238A82F0] [88 bases, 238A82F0] [88 bases, 238A82F0] [88 bases, 238A82F0] [88 bases, 238A82F0] [ [88 bases, 238A82F0]	38	U	c	27	39	8853	12877	0.003	1	1	chr8	-	134800520	134800607	134800570	134800570	134800591	134800532	134800553	other	hsa-mir-30b_38_U_c	hsa-mir-30b MI0000441 [88 bases, 238A82F0] [88 bases, 238A82F0] [88 bases, 238A82F0] [88 bases, 238A82F0] [88 bases, 238A82F0] [ [88 bases, 238A82F0]	38	U	c	37	46	8797	11110	0.004	1	1	chr8	-	134800520	134800607	134800570	134800570	134800591	134800532	134800553	other	hsa-mir-30b_38_U_c	hsa-mir-30b MI0000441 [88 bases, 238A82F0] [88 bases, 238A82F0] [88 bases, 238A82F0] [88 bases, 238A82F0] [88 bases, 238A82F0] [ [88 bases, 238A82F0]	38	U	c	12	16	9252	13093	0.001	1	1	chr8	-	134800520	134800607	134800570	134800570	134800591	134800532	134800553	other	hsa-mir-30b_38_U_c	hsa-mir-30b MI0000441 [88 bases, 238A82F0] [88 bases, 238A82F0] [88 bases, 238A82F0] [88 bases, 238A82F0] [88 bases, 238A82F0] [ [88 bases, 238A82F0]	38	U	c	34	53	10341	16268	0.003	1	1	chr8	-	134800520	134800607	134800570	134800570	134800591	134800532	134800553	other	hsa-mir-30b_38_U_c	hsa-mir-30b MI0000441 [88 bases, 238A82F0] [88 bases, 238A82F0] [88 bases, 238A82F0] [88 bases, 238A82F0] [88 bases, 238A82F0] [ [88 bases, 238A82F0]	38	U	c	233	221	8045	7651	0.029	1	1	chr8	-	134800520	134800607	134800570	134800570	134800591	134800532	134800553	other	hsa-mir-30b_38_U_c	hsa-mir-30b MI0000441 [88 bases, 238A82F0] [88 bases, 238A82F0] [88 bases, 238A82F0] [88 bases, 238A82F0] [88 bases, 238A82F0] [ [88 bases, 238A82F0]	38	U	c	105	89	7891	6752	0.013	1	1	chr8	-	134800520	134800607	134800570	134800570	134800591	134800532	134800553	other	hsa-mir-30b_38_U_c	hsa-mir-30b MI0000441 [88 bases, 238A82F0] [88 bases, 238A82F0] [88 bases, 238A82F0] [88 bases, 238A82F0] [88 bases, 238A82F0] [ [88 bases, 238A82F0]	38	U	c	233	167	14142	10147	0.016	1	1	chr8	-	134800520	134800607	134800570	134800570	134800591	134800532	134800553	other	hsa-mir-30b_38_U_c	hsa-mir-30b MI0000441 [88 bases, 238A82F0] [88 bases, 238A82F0] [88 bases, 238A82F0] [88 bases, 238A82F0] [88 bases, 238A82F0] [ [88 bases, 238A82F0]	38	U	c	148	130	19118	16860	0.008	1	1	chr8	-	134800520	134800607	134800570	134800570	134800591	134800532	134800553	other	hsa-mir-30b_38_U_c	hsa-mir-30b MI0000441 [88 bases, 238A82F0] [88 bases, 238A82F0] [88 bases, 238A82F0] [88 bases, 238A82F0] [88 bases, 238A82F0] [ [88 bases, 238A82F0]	38	U	c	86	98	8243	9467	0.01	1	1	chr8	-	134800520	134800607	134800570	134800570	134800591	134800532	134800553	other	hsa-mir-30b_38_U_c	hsa-mir-30b MI0000441 [88 bases, 238A82F0] [88 bases, 238A82F0] [88 bases, 238A82F0] [88 bases, 238A82F0] [88 bases, 238A82F0] [ [88 bases, 238A82F0]	38	U	c	193	133	16049	11136	0.012	1	1	chr8	-	134800520	134800607	134800570	134800570	134800591	134800532	134800553	other	hsa-mir-30b_38_U_c	hsa-mir-30b MI0000441 [88 bases, 238A82F0] [88 bases, 238A82F0] [88 bases, 238A82F0] [88 bases, 238A82F0] [88 bases, 238A82F0] [ [88 bases, 238A82F0]	38	U	c	56	45	21525	17563	0.003	1	1	chr8	-	134800520	134800607	134800570	134800570	134800591	134800532	134800553	other	hsa-mir-30b_38_U_c	hsa-mir-30b MI0000441 [88 bases, 238A82F0] [88 bases, 238A82F0] [88 bases, 238A82F0] [88 bases, 238A82F0] [88 bases, 238A82F0] [ [88 bases, 238A82F0]	38	U	c	26	45	1917	3360	0.014	1	1	chr8	-	134800520	134800607	134800570	134800570	134800591	134800532	134800553	other	hsa-mir-30b_38_U_c	hsa-mir-30b MI0000441 [88 bases, 238A82F0] [88 bases, 238A82F0] [88 bases, 238A82F0] [88 bases, 238A82F0] [88 bases, 238A82F0] [ [88 bases, 238A82F0]	38	U	c	994	1596	9574	15377	0.104	0	0	chr8	-	134800520	134800607	134800570	134800570	134800591	134800532	134800553	other	hsa-mir-30b_38_U_c	hsa-mir-30b MI0000441 [88 bases, 238A82F0] [88 bases, 238A82F0] [88 bases, 238A82F0] [88 bases, 238A82F0] [88 bases, 238A82F0] [ [88 bases, 238A82F0]	38	U	c	465	842	8246	14936	0.056	0.000169	0.0015	chr8	-	134800520	134800607	134800570	134800570	134800591	134800532	134800553	other	hsa-mir-30b_38_U_c	hsa-mir-30b MI0000441 [88 bases, 238A82F0] [88 bases, 238A82F0] [88 bases, 238A82F0] [88 bases, 238A82F0] [88 bases, 238A82F0] [ [88 bases, 238A82F0]	38	U	c	716	1076	10957	16470	0.065	0	0	chr8	-	134800520	134800607	134800570	134800570	134800591	134800532	134800553	other	hsa-mir-30b_38_U_c	hsa-mir-30b MI0000441 [88 bases, 238A82F0] [88 bases, 238A82F0] [88 bases, 238A82F0] [88 bases, 238A82F0] [88 bases, 238A82F0] [ [88 bases, 238A82F0]	38	U	c	1138	1685	9728	14404	0.117	0	0	chr8	-	134800520	134800607	134800570	134800570	134800591	134800532	134800553	other	hsa-mir-30b_38_U_c	hsa-mir-30b MI0000441 [88 bases, 238A82F0] [88 bases, 238A82F0] [88 bases, 238A82F0] [88 bases, 238A82F0] [88 bases, 238A82F0] [ [88 bases, 238A82F0]	38	U	c	760	994	7544	9876	0.101	0	0	chr8	-	134800520	134800607	134800570	134800570	134800591	134800532	134800553	other	hsa-mir-30b_38_U_c	hsa-mir-30b MI0000441 [88 bases, 238A82F0] [88 bases, 238A82F0] [88 bases, 238A82F0] [88 bases, 238A82F0] [88 bases, 238A82F0] [ [88 bases, 238A82F0]	38	U	c	553	787	7316	10414	0.076	0	0	chr8	-	134800520	134800607	134800570	134800570	134800591	134800532	134800553	other	hsa-mir-30b_38_U_c	hsa-mir-30b MI0000441 [88 bases, 238A82F0] [88 bases, 238A82F0] [88 bases, 238A82F0] [88 bases, 238A82F0] [88 bases, 238A82F0] [ [88 bases, 238A82F0]	38	U	c	39	50	13472	17421	0.003	1	1	chr8	-	134800520	134800607	134800570	134800570	134800591	134800532	134800553	other	hsa-mir-30b_38_U_c	hsa-mir-30b MI0000441 [88 bases, 238A82F0] [88 bases, 238A82F0] [88 bases, 238A82F0] [88 bases, 238A82F0] [88 bases, 238A82F0] [ [88 bases, 238A82F0]	38	U	c	34	41	18151	22219	0.002	1	1	chr8	-	134800520	134800607	134800570	134800570	134800591	134800532	134800553	other	hsa-mir-30b_38_U_c	hsa-mir-30b MI0000441 [88 bases, 238A82F0] [88 bases, 238A82F0] [88 bases, 238A82F0] [88 bases, 238A82F0] [88 bases, 238A82F0] [ [88 bases, 238A82F0]	38	U	c	44	64	13076	19056	0.003	1	1	chr8	-	134800520	134800607	134800570	134800570	134800591	134800532	134800553	other	hsa-mir-30b_38_U_c	hsa-mir-30b MI0000441 [88 bases, 238A82F0] [88 bases, 238A82F0] [88 bases, 238A82F0] [88 bases, 238A82F0] [88 bases, 238A82F0] [ [88 bases, 238A82F0]	38	U	c	18	27	11106	16899	0.002	1	1	chr8	-	134800520	134800607	134800570	134800570	134800591	134800532	134800553	other	hsa-mir-30b_38_U_c	hsa-mir-30b MI0000441 [88 bases, 238A82F0] [88 bases, 238A82F0] [88 bases, 238A82F0] [88 bases, 238A82F0] [88 bases, 238A82F0] [ [88 bases, 238A82F0]	38	U	c	37	50	13374	18140	0.003	1	1	chr8	-	134800520	134800607	134800570	134800570	134800591	134800532	134800553	other	hsa-mir-30b_38_U_c	hsa-mir-30b MI0000441 [88 bases, 238A82F0] [88 bases, 238A82F0] [88 bases, 238A82F0] [88 bases, 238A82F0] [88 bases, 238A82F0] [ [88 bases, 238A82F0]	38	U	c	28	43	9504	14793	0.003	1	1	chr8	-	134800520	134800607	134800570	134800570	134800591	134800532	134800553	other	hsa-mir-30b_38_U_c	hsa-mir-30b MI0000441 [88 bases, 238A82F0] [88 bases, 238A82F0] [88 bases, 238A82F0] [88 bases, 238A82F0] [88 bases, 238A82F0] [ [88 bases, 238A82F0]	38	U	c	43	56	13055	17193	0.003	1	1	chr8	-	134800520	134800607	134800570	134800570	134800591	134800532	134800553	other	hsa-mir-30b_38_U_c	hsa-mir-30b MI0000441 [88 bases, 238A82F0] [88 bases, 238A82F0] [88 bases, 238A82F0] [88 bases, 238A82F0] [88 bases, 238A82F0] [ [88 bases, 238A82F0]	38	U	c	24	24	19507	19760	0.001	1	1	chr8	-	134800520	134800607	134800570	134800570	134800591	134800532	134800553	other	hsa-mir-30b_38_U_c	hsa-mir-30b MI0000441 [88 bases, 238A82F0] [88 bases, 238A82F0] [88 bases, 238A82F0] [88 bases, 238A82F0] [88 bases, 238A82F0] [ [88 bases, 238A82F0]	38	U	c	67	100	12616	19010	0.005	1	1	chr8	-	134800520	134800607	134800570	134800570	134800591	134800532	134800553	other	hsa-mir-30b_38_U_c	hsa-mir-30b MI0000441 [88 bases, 238A82F0] [88 bases, 238A82F0] [88 bases, 238A82F0] [88 bases, 238A82F0] [88 bases, 238A82F0] [ [88 bases, 238A82F0]	38	U	c	23	19	13077	10835	0.002	1	1	chr8	-	134800520	134800607	134800570	134800570	134800591	134800532	134800553	other	hsa-mir-30b_38_U_c	hsa-mir-30b MI0000441 [88 bases, 238A82F0] [88 bases, 238A82F0] [88 bases, 238A82F0] [88 bases, 238A82F0] [88 bases, 238A82F0] [ [88 bases, 238A82F0]	38	U	c	12	12	12546	12774	0.001	1	1	chr8	-	134800520	134800607	134800570	134800570	134800591	134800532	134800553	other	hsa-mir-30b_38_U_c	hsa-mir-30b MI0000441 [88 bases, 238A82F0] [88 bases, 238A82F0] [88 bases, 238A82F0] [88 bases, 238A82F0] [88 bases, 238A82F0] [ [88 bases, 238A82F0]	38	U	c	24	16	17304	11977	0.001	1	1	chr8	-	134800520	134800607	134800570	134800570	134800591	134800532	134800553	other	hsa-mir-30b_38_U_c	hsa-mir-30b MI0000441 [88 bases, 238A82F0] [88 bases, 238A82F0] [88 bases, 238A82F0] [88 bases, 238A82F0] [88 bases, 238A82F0] [ [88 bases, 238A82F0]	38	U	c	25	16	19467	12925	0.001	1	1	chr8	-	134800520	134800607	134800570	134800570	134800591	134800532	134800553	other	hsa-mir-30b_38_U_c	hsa-mir-30b MI0000441 [88 bases, 238A82F0] [88 bases, 238A82F0] [88 bases, 238A82F0] [88 bases, 238A82F0] [88 bases, 238A82F0] [ [88 bases, 238A82F0]	38	U	c	12	12	11538	11808	0.001	1	1	chr8	-	134800520	134800607	134800570	134800570	134800591	134800532	134800553	other	hsa-mir-30b_38_U_c	hsa-mir-30b MI0000441 [88 bases, 238A82F0] [88 bases, 238A82F0] [88 bases, 238A82F0] [88 bases, 238A82F0] [88 bases, 238A82F0] [ [88 bases, 238A82F0]	38	U	c	11	8	14491	11815	0.001	1	1	chr8	-	134800520	134800607	134800570	134800570	134800591	134800532	134800553	other	hsa-mir-30b_38_U_c	hsa-mir-30b MI0000441 [88 bases, 238A82F0] [88 bases, 238A82F0] [88 bases, 238A82F0] [88 bases, 238A82F0] [88 bases, 238A82F0] [ [88 bases, 238A82F0]	38	U	c	23	13	16234	9381	0.001	1	1	chr8	-	134800520	134800607	134800570	134800570	134800591	134800532	134800553	other	hsa-mir-30b_38_U_c	hsa-mir-30b MI0000441 [88 bases, 238A82F0] [88 bases, 238A82F0] [88 bases, 238A82F0] [88 bases, 238A82F0] [88 bases, 238A82F0] [ [88 bases, 238A82F0]	38	U	c	11	11	5784	6061	0.002	1	1	chr8	-	134800520	134800607	134800570	134800570	134800591	134800532	134800553	other	hsa-mir-30b_38_U_c	hsa-mir-30b MI0000441 [88 bases, 238A82F0] [88 bases, 238A82F0] [88 bases, 238A82F0] [88 bases, 238A82F0] [88 bases, 238A82F0] [ [88 bases, 238A82F0]	38	U	c	17	12	9397	7095	0.002	1	1	chr8	-	134800520	134800607	134800570	134800570	134800591	134800532	134800553	other	hsa-mir-30b_38_U_c	hsa-mir-30b MI0000441 [88 bases, 238A82F0] [88 bases, 238A82F0] [88 bases, 238A82F0] [88 bases, 238A82F0] [88 bases, 238A82F0] [ [88 bases, 238A82F0]	38	U	c	8	7	6649	6149	0.001	1	1	chr8	-	134800520	134800607	134800570	134800570	134800591	134800532	134800553	other	hsa-mir-30b_38_U_c	hsa-mir-30b MI0000441 [88 bases, 238A82F0] [88 bases, 238A82F0] [88 bases, 238A82F0] [88 bases, 238A82F0] [88 bases, 238A82F0] [ [88 bases, 238A82F0]	38	U	c	8	6	15672	12602	0.001	1	1	chr8	-	134800520	134800607	134800570	134800570	134800591	134800532	134800553	other	hsa-mir-30b_38_U_c	hsa-mir-30b MI0000441 [88 bases, 238A82F0] [88 bases, 238A82F0] [88 bases, 238A82F0] [88 bases, 238A82F0] [88 bases, 238A82F0] [ [88 bases, 238A82F0]	38	U	c	11	11	14731	15035	0.001	1	1	chr8	-	134800520	134800607	134800570	134800570	134800591	134800532	134800553	other	hsa-mir-30b_38_U_c	hsa-mir-30b MI0000441 [88 bases, 238A82F0] [88 bases, 238A82F0] [88 bases, 238A82F0] [88 bases, 238A82F0] [88 bases, 238A82F0] [ [88 bases, 238A82F0]	38	U	c	26	20	15254	12037	0.002	1	1	chr8	-	134800520	134800607	134800570	134800570	134800591	134800532	134800553	other	hsa-mir-30b_38_U_c	hsa-mir-30b MI0000441 [88 bases, 238A82F0] [88 bases, 238A82F0] [88 bases, 238A82F0] [88 bases, 238A82F0] [88 bases, 238A82F0] [ [88 bases, 238A82F0]	38	U	c	14	11	7960	6324	0.002	1	1	chr8	-	134800520	134800607	134800570	134800570	134800591	134800532	134800553	other	hsa-mir-30b_38_U_c	hsa-mir-30b MI0000441 [88 bases, 238A82F0] [88 bases, 238A82F0] [88 bases, 238A82F0] [88 bases, 238A82F0] [88 bases, 238A82F0] [ [88 bases, 238A82F0]	38	U	c	21	28	8428	11555	0.002	1	1	chr8	-	134800520	134800607	134800570	134800570	134800591	134800532	134800553	other	hsa-mir-30b_38_U_c	hsa-mir-30b MI0000441 [88 bases, 238A82F0] [88 bases, 238A82F0] [88 bases, 238A82F0] [88 bases, 238A82F0] [88 bases, 238A82F0] [ [88 bases, 238A82F0]	38	U	c	29	20	17426	12563	0.002	1	1	chr8	-	134800520	134800607	134800570	134800570	134800591	134800532	134800553	other	hsa-mir-30b_38_U_c	hsa-mir-30b MI0000441 [88 bases, 238A82F0] [88 bases, 238A82F0] [88 bases, 238A82F0] [88 bases, 238A82F0] [88 bases, 238A82F0] [ [88 bases, 238A82F0]	38	U	c	50	29	18051	10616	0.003	1	1	chr8	-	134800520	134800607	134800570	134800570	134800591	134800532	134800553	other	hsa-mir-30b_38_U_c	hsa-mir-30b MI0000441 [88 bases, 238A82F0] [88 bases, 238A82F0] [88 bases, 238A82F0] [88 bases, 238A82F0] [88 bases, 238A82F0] [ [88 bases, 238A82F0]	38	U	c	21	21	13564	13964	0.002	1	1	chr8	-	134800520	134800607	134800570	134800570	134800591	134800532	134800553	other	hsa-mir-30b_38_U_c	hsa-mir-30b MI0000441 [88 bases, 238A82F0] [88 bases, 238A82F0] [88 bases, 238A82F0] [88 bases, 238A82F0] [88 bases, 238A82F0] [ [88 bases, 238A82F0]	38	U	c	60	19	23558	7472	0.003	1	1	chr8	-	134800520	134800607	134800570	134800570	134800591	134800532	134800553	other	hsa-mir-30b_38_U_c	hsa-mir-30b MI0000441 [88 bases, 238A82F0] [88 bases, 238A82F0] [88 bases, 238A82F0] [88 bases, 238A82F0] [88 bases, 238A82F0] [ [88 bases, 238A82F0]	38	U	c	26	16	13016	8164	0.002	1	1	chr8	-	134800520	134800607	134800570	134800570	134800591	134800532	134800553	other	hsa-mir-30b_38_U_c	hsa-mir-30b MI0000441 [88 bases, 238A82F0] [88 bases, 238A82F0] [88 bases, 238A82F0] [88 bases, 238A82F0] [88 bases, 238A82F0] [ [88 bases, 238A82F0]	38	U	c	381	40	118358	12574	0.003	1	1	chr8	-	134800520	134800607	134800570	134800570	134800591	134800532	134800553	other	hsa-mir-30b_38_U_c	hsa-mir-30b MI0000441 [88 bases, 238A82F0] [88 bases, 238A82F0] [88 bases, 238A82F0] [88 bases, 238A82F0] [88 bases, 238A82F0] [ [88 bases, 238A82F0]	38	U	c	29	9	9438	3113	0.003	1	1	chr8	-	134800520	134800607	134800570	134800570	134800591	134800532	134800553	other	hsa-mir-30b_38_U_c	hsa-mir-30b MI0000441 [88 bases, 238A82F0] [88 bases, 238A82F0] [88 bases, 238A82F0] [88 bases, 238A82F0] [88 bases, 238A82F0] [ [88 bases, 238A82F0]	38	U	c	23	16	11076	8108	0.002	1	1	chr8	-	134800520	134800607	134800570	134800570	134800591	134800532	134800553	other	hsa-mir-30b_38_U_c	hsa-mir-30b MI0000441 [88 bases, 238A82F0] [88 bases, 238A82F0] [88 bases, 238A82F0] [88 bases, 238A82F0] [88 bases, 238A82F0] [ [88 bases, 238A82F0]	38	U	c	11	17	13451	21217	0.001	1	1	chr8	-	134800520	134800607	134800570	134800570	134800591	134800532	134800553	other	hsa-mir-30b_38_U_c	hsa-mir-30b MI0000441 [88 bases, 238A82F0] [88 bases, 238A82F0] [88 bases, 238A82F0] [88 bases, 238A82F0] [88 bases, 238A82F0] [ [88 bases, 238A82F0]	38	U	c	98	103	17223	18251	0.006	1	1	chr8	-	134800520	134800607	134800570	134800570	134800591	134800532	134800553	other	hsa-mir-30b_38_U_c	hsa-mir-30b MI0000441 [88 bases, 238A82F0] [88 bases, 238A82F0] [88 bases, 238A82F0] [88 bases, 238A82F0] [88 bases, 238A82F0] [ [88 bases, 238A82F0]	38	U	c	17	10	27104	16690	0.001	1	1	chr8	-	134800520	134800607	134800570	134800570	134800591	134800532	134800553	other	hsa-mir-30b_38_U_c	hsa-mir-30b MI0000441 [88 bases, 238A82F0] [88 bases, 238A82F0] [88 bases, 238A82F0] [88 bases, 238A82F0] [88 bases, 238A82F0] [ [88 bases, 238A82F0]	38	U	c	9	9	7939	8279	0.001	1	1	chr8	-	134800520	134800607	134800570	134800570	134800591	134800532	134800553	other	hsa-mir-30b_38_U_c	hsa-mir-30b MI0000441 [88 bases, 238A82F0] [88 bases, 238A82F0] [88 bases, 238A82F0] [88 bases, 238A82F0] [88 bases, 238A82F0] [ [88 bases, 238A82F0]	38	U	c	206	174	27197	23014	0.008	1	1	chr8	-	134800520	134800607	134800570	134800570	134800591	134800532	134800553	other	hsa-mir-30b_38_U_c	hsa-mir-30b MI0000441 [88 bases, 238A82F0] [88 bases, 238A82F0] [88 bases, 238A82F0] [88 bases, 238A82F0] [88 bases, 238A82F0] [ [88 bases, 238A82F0]	38	U	c	93	86	5958	5516	0.016	1	1	chr8	-	134800520	134800607	134800570	134800570	134800591	134800532	134800553	other	hsa-mir-30b_38_U_c	hsa-mir-30b MI0000441 [88 bases, 238A82F0] [88 bases, 238A82F0] [88 bases, 238A82F0] [88 bases, 238A82F0] [88 bases, 238A82F0] [ [88 bases, 238A82F0]	38	U	c	81	65	18700	15066	0.004	1	1	chr8	-	134800520	134800607	134800570	134800570	134800591	134800532	134800553	other	hsa-mir-30b_38_U_c	hsa-mir-30b MI0000441 [88 bases, 238A82F0] [88 bases, 238A82F0] [88 bases, 238A82F0] [88 bases, 238A82F0] [88 bases, 238A82F0] [ [88 bases, 238A82F0]	38	U	c	78	63	23593	19089	0.003	1	1	chr8	-	134800520	134800607	134800570	134800570	134800591	134800532	134800553	other	hsa-mir-30b_38_U_c	hsa-mir-30b MI0000441 [88 bases, 238A82F0] [88 bases, 238A82F0] [88 bases, 238A82F0] [88 bases, 238A82F0] [88 bases, 238A82F0] [ [88 bases, 238A82F0]	38	U	c	76	62	13799	11265	0.006	1	1	chr8	-	134800520	134800607	134800570	134800570	134800591	134800532	134800553	other	hsa-mir-30b_38_U_c	hsa-mir-30b MI0000441 [88 bases, 238A82F0] [88 bases, 238A82F0] [88 bases, 238A82F0] [88 bases, 238A82F0] [88 bases, 238A82F0] [ [88 bases, 238A82F0]	38	U	c	73	57	9923	7871	0.007	1	1	chr8	-	134800520	134800607	134800570	134800570	134800591	134800532	134800553	other	hsa-mir-30b_38_U_c	hsa-mir-30b MI0000441 [88 bases, 238A82F0] [88 bases, 238A82F0] [88 bases, 238A82F0] [88 bases, 238A82F0] [88 bases, 238A82F0] [ [88 bases, 238A82F0]	38	U	c	158	128	17514	14278	0.009	1	1	chr8	-	134800520	134800607	134800570	134800570	134800591	134800532	134800553	other	hsa-mir-30b_38_U_c	hsa-mir-30b MI0000441 [88 bases, 238A82F0] [88 bases, 238A82F0] [88 bases, 238A82F0] [88 bases, 238A82F0] [88 bases, 238A82F0] [ [88 bases, 238A82F0]	38	U	c	275	377	16384	22487	0.017	1	1	chr8	-	134800520	134800607	134800570	134800570	134800591	134800532	134800553	other	hsa-mir-30b_38_U_c	hsa-mir-30b MI0000441 [88 bases, 238A82F0] [88 bases, 238A82F0] [88 bases, 238A82F0] [88 bases, 238A82F0] [88 bases, 238A82F0] [ [88 bases, 238A82F0]	38	U	c	423	585	4461	6178	0.095	0	0	chr8	-	134800520	134800607	134800570	134800570	134800591	134800532	134800553	other	hsa-mir-30b_38_U_c	hsa-mir-30b MI0000441 [88 bases, 238A82F0] [88 bases, 238A82F0] [88 bases, 238A82F0] [88 bases, 238A82F0] [88 bases, 238A82F0] [ [88 bases, 238A82F0]	38	U	c	95	156	9914	16306	0.01	1	1	chr8	-	134800520	134800607	134800570	134800570	134800591	134800532	134800553	other	hsa-mir-30b_38_U_c	hsa-mir-30b MI0000441 [88 bases, 238A82F0] [88 bases, 238A82F0] [88 bases, 238A82F0] [88 bases, 238A82F0] [88 bases, 238A82F0] [ [88 bases, 238A82F0]	38	U	c	334	462	14669	20298	0.023	1	1	chr8	-	134800520	134800607	134800570	134800570	134800591	134800532	134800553	other	hsa-mir-30b_38_U_c	hsa-mir-30b MI0000441 [88 bases, 238A82F0] [88 bases, 238A82F0] [88 bases, 238A82F0] [88 bases, 238A82F0] [88 bases, 238A82F0] [ [88 bases, 238A82F0]	38	U	c	399	601	7002	10561	0.057	0.000496	0.00428	chr8	-	134800520	134800607	134800570	134800570	134800591	134800532	134800553	other	hsa-mir-30b_38_U_c	hsa-mir-30b MI0000441 [88 bases, 238A82F0] [88 bases, 238A82F0] [88 bases, 238A82F0] [88 bases, 238A82F0] [88 bases, 238A82F0] [ [88 bases, 238A82F0]	38	U	c	387	579	6657	9973	0.058	9.68e-05	0.000962	chr8	-	134800520	134800607	134800570	134800570	134800591	134800532	134800553	other	hsa-mir-30b_38_U_c	hsa-mir-30b MI0000441 [88 bases, 238A82F0] [88 bases, 238A82F0] [88 bases, 238A82F0] [88 bases, 238A82F0] [88 bases, 238A82F0] [ [88 bases, 238A82F0]	38	U	c	948	1253	11450	15135	0.083	0	0	chr8	-	134800520	134800607	134800570	134800570	134800591	134800532	134800553	other	hsa-mir-30b_38_U_c	hsa-mir-30b MI0000441 [88 bases, 238A82F0] [88 bases, 238A82F0]	38	U	c	43	9	22145	4944	0.002	1	1	chr8	-	134800520	134800607	134800570	134800570	134800591	134800532	134800553	other	hsa-mir-30b_38_U_c	hsa-mir-30b MI0000441 [88 bases, 238A82F0] [88 bases, 238A82F0] [88 bases, 238A82F0]	38	U	c	73	18	30603	7729	0.002	1	1	chr8	-	134800520	134800607	134800570	134800570	134800591	134800532	134800553	other	hsa-mir-30b_38_U_c	hsa-mir-30b MI0000441 [88 bases, 238A82F0] [88 bases, 238A82F0]	38	U	c	22	14	17674	11817	0.001	1	1	chr8	-	134800520	134800607	134800570	134800570	134800591	134800532	134800553	other	hsa-mir-30b_38_U_c	hsa-mir-30b MI0000441 [88 bases, 238A82F0] [88 bases, 238A82F0] [88 bases, 238A82F0]	38	U	c	38	8	35204	7770	0.001	1	1	chr8	-	134800520	134800607	134800570	134800570	134800591	134800532	134800553	other	hsa-mir-30b_38_U_c	hsa-mir-30b MI0000441 [88 bases, 238A82F0] [88 bases, 238A82F0] [88 bases, 238A82F0]	38	U	c	45	9	63648	13139	0.001	1	1	chr8	-	134800520	134800607	134800570	134800570	134800591	134800532	134800553	other	hsa-mir-30b_38_U_c	hsa-mir-30b MI0000441 [88 bases, 238A82F0] [88 bases, 238A82F0] [88 bases, 238A82F0]	38	U	c	29	11	7693	2987	0.004	1	1	chr8	-	134800520	134800607	134800570	134800570	134800591	134800532	134800553	other	hsa-mir-30b_38_U_c	hsa-mir-30b MI0000441 [88 bases, 238A82F0] [88 bases, 238A82F0] [88 bases, 238A82F0]	38	U	c	8	1	7140	1414	0.001	1	1	chr8	-	134800520	134800607	134800570	134800570	134800591	134800532	134800553	other	hsa-mir-30b_38_U_c	hsa-mir-30b MI0000441 [88 bases, 238A82F0] [88 bases, 238A82F0] [88 bases, 238A82F0]	38	U	c	34	5	21025	3642	0.002	1	1	chr8	-	134800520	134800607	134800570	134800570	134800591	134800532	134800553	other	hsa-mir-30b_38_U_c	hsa-mir-30b MI0000441 [88 bases, 238A82F0] [88 bases, 238A82F0]	38	U	c	5	2	5832	3403	0.001	1	1	chr8	-	134800520	134800607	134800570	134800570	134800591	134800532	134800553	other	hsa-mir-30b_38_U_c	hsa-mir-30b MI0000441 [88 bases, 238A82F0] [88 bases, 238A82F0] [88 bases, 238A82F0]	38	U	c	16	2	13459	2152	0.001	1	1	chr8	-	134800520	134800607	134800570	134800570	134800591	134800532	134800553	other	hsa-mir-30b_38_U_c	hsa-mir-30b MI0000441 [88 bases, 238A82F0] [88 bases, 238A82F0] [88 bases, 238A82F0]	38	U	c	10	1	32427	5262	0	1	1	chr8	-	134800520	134800607	134800570	134800570	134800591	134800532	134800553	other	hsa-mir-30b_38_U_c	hsa-mir-30b MI0000441 [88 bases, 238A82F0] [88 bases, 238A82F0] [88 bases, 238A82F0]	38	U	c	12	4	11208	3968	0.001	1	1	chr8	-	134800520	134800607	134800570	134800570	134800591	134800532	134800553	other	hsa-mir-30b_38_U_c	hsa-mir-30b MI0000441 [88 bases, 238A82F0] [88 bases, 238A82F0] [88 bases, 238A82F0] [88 bases, 238A82F0] [88 bases, 238A82F0] [ [88 bases, 238A82F0]	38	U	c	1	99	68	6782	0.015	1	1	chr8	-	134800520	134800607	134800570	134800570	134800591	134800532	134800553	other	hsa-mir-30b_38_U_c	hsa-mir-30b MI0000441 [88 bases, 238A82F0] [88 bases, 238A82F0] [88 bases, 238A82F0] [88 bases, 238A82F0] [88 bases, 238A82F0] [ [88 bases, 238A82F0]	38	U	c	7	28	1435	5870	0.005	1	1	chr8	-	134800520	134800607	134800570	134800570	134800591	134800532	134800553	other	hsa-mir-30b_38_U_c	hsa-mir-30b MI0000441 [88 bases, 238A82F0] [88 bases, 238A82F0] [88 bases, 238A82F0] [88 bases, 238A82F0] [88 bases, 238A82F0] [ [88 bases, 238A82F0]	38	U	c	3	34	556	6416	0.005	1	1	chr8	-	134800520	134800607	134800570	134800570	134800591	134800532	134800553	other	hsa-mir-30b_38_U_c	hsa-mir-30b MI0000441 [88 bases, 238A82F0] [88 bases, 238A82F0] [88 bases, 238A82F0] [88 bases, 238A82F0] [88 bases, 238A82F0] [ [88 bases, 238A82F0]	38	U	c	80	157	5216	10287	0.015	1	1	chr8	-	134800520	134800607	134800570	134800570	134800591	134800532	134800553	other	hsa-mir-30b_38_U_c	hsa-mir-30b MI0000441 [88 bases, 238A82F0] [88 bases, 238A82F0] [88 bases, 238A82F0] [88 bases, 238A82F0] [88 bases, 238A82F0] [ [88 bases, 238A82F0]	38	U	c	0	0	0	0	0	1	1	chr8	-	134800520	134800607	134800570	134800570	134800591	134800532	134800553	other	hsa-mir-30b_38_U_c	hsa-mir-30b MI0000441 [88 bases, 238A82F0] [88 bases, 238A82F0] [88 bases, 238A82F0]	38	U	c	2	3	153	233	0.013	1	1	chr8	-	134800520	134800607	134800570	134800570	134800591	134800532	134800553	other	hsa-mir-30b_38_U_c	hsa-mir-30b MI0000441 [88 bases, 238A82F0] [88 bases, 238A82F0] [88 bases, 238A82F0]	38	U	c	2	2	154	211	0.013	1	1	chr8	-	134800520	134800607	134800570	134800570	134800591	134800532	134800553	other	hsa-mir-30b_38_U_c	hsa-mir-30b MI0000441 [88 bases, 238A82F0] [88 bases, 238A82F0] [88 bases, 238A82F0] [88 bases, 238A82F0] [88 bases, 238A82F0] [ [88 bases, 238A82F0]	38	U	c	46	16	71793	26126	0.001	1	1	chr8	-	134800520	134800607	134800570	134800570	134800591	134800532	134800553	other	hsa-mir-30b_38_U_c	hsa-mir-30b MI0000441 [88 bases, 238A82F0] [88 bases, 238A82F0] [88 bases, 238A82F0] [88 bases, 238A82F0] [88 bases, 238A82F0] [ [88 bases, 238A82F0]	38	U	c	87	45	114986	59607	0.001	1	1	chr8	-	134800520	134800607	134800570	134800570	134800591	134800532	134800553	other	hsa-mir-30b_38_U_c	hsa-mir-30b MI0000441 [88 bases, 238A82F0] [88 bases, 238A82F0] [88 bases, 238A82F0] [88 bases, 238A82F0] [88 bases, 238A82F0] [ [88 bases, 238A82F0]	38	U	c	3	5	6018	10708	0	1	1	chr8	-	134800520	134800607	134800570	134800570	134800591	134800532	134800553	other	hsa-mir-30b_38_U_c	hsa-mir-30b MI0000441 [88 bases, 238A82F0] [88 bases, 238A82F0] [88 bases, 238A82F0] [88 bases, 238A82F0] [88 bases, 238A82F0] [ [88 bases, 238A82F0]	38	U	c	7	15	8287	18854	0.001	1	1	chr8	-	134800520	134800607	134800570	134800570	134800591	134800532	134800553	other	hsa-mir-30b_38_U_c	hsa-mir-30b MI0000441 [88 bases, 238A82F0] [88 bases, 238A82F0] [88 bases, 238A82F0] [88 bases, 238A82F0] [88 bases, 238A82F0] [ [88 bases, 238A82F0]	38	U	c	5	7	6454	9927	0.001	1	1	chr8	-	134800520	134800607	134800570	134800570	134800591	134800532	134800553	other	hsa-mir-30b_38_U_c	hsa-mir-30b MI0000441 [88 bases, 238A82F0] [88 bases, 238A82F0] [88 bases, 238A82F0] [88 bases, 238A82F0] [88 bases, 238A82F0] [ [88 bases, 238A82F0]	38	U	c	15	27	9940	18481	0.002	1	1	chr8	-	134800520	134800607	134800570	134800570	134800591	134800532	134800553	other	hsa-mir-30b_38_U_c	hsa-mir-30b MI0000441 [88 bases, 238A82F0] [88 bases, 238A82F0] [88 bases, 238A82F0] [88 bases, 238A82F0] [88 bases, 238A82F0] [ [88 bases, 238A82F0]	38	U	c	12	17	9333	13767	0.001	1	1	chr8	-	134800520	134800607	134800570	134800570	134800591	134800532	134800553	other	hsa-mir-30b_38_U_c	hsa-mir-30b MI0000441 [88 bases, 238A82F0] [88 bases, 238A82F0] [88 bases, 238A82F0] [88 bases, 238A82F0] [88 bases, 238A82F0] [ [88 bases, 238A82F0]	38	U	c	1	3	5722	21665	0	1	1	chr8	-	134800520	134800607	134800570	134800570	134800591	134800532	134800553	other	hsa-mir-30b_38_U_c	hsa-mir-30b MI0000441 [88 bases, 238A82F0] [88 bases, 238A82F0] [88 bases, 238A82F0] [88 bases, 238A82F0] [88 bases, 238A82F0] [ [88 bases, 238A82F0]	38	U	c	120	51	90167	38784	0.001	1	1	chr8	-	134800520	134800607	134800570	134800570	134800591	134800532	134800553	other	hsa-mir-30b_38_U_c	hsa-mir-30b MI0000441 [88 bases, 238A82F0] [88 bases, 238A82F0] [88 bases, 238A82F0] [88 bases, 238A82F0] [88 bases, 238A82F0] [ [88 bases, 238A82F0]	38	U	c	36	17	22001	10622	0.002	1	1	chr8	-	134800520	134800607	134800570	134800570	134800591	134800532	134800553	other	hsa-mir-30b_38_U_c	hsa-mir-30b MI0000441 [88 bases, 238A82F0] [88 bases, 238A82F0] [88 bases, 238A82F0] [88 bases, 238A82F0] [88 bases, 238A82F0] [ [88 bases, 238A82F0]	38	U	c	3	3	339	373	0.009	1	1	chr8	-	134800520	134800607	134800570	134800570	134800591	134800532	134800553	other	hsa-mir-30b_38_U_c	hsa-mir-30b MI0000441 [88 bases, 238A82F0] [88 bases, 238A82F0] [88 bases, 238A82F0] [88 bases, 238A82F0] [88 bases, 238A82F0] [ [88 bases, 238A82F0]	38	U	c	2	2	694	781	0.003	1	1	chr8	-	134800520	134800607	134800570	134800570	134800591	134800532	134800553	other	hsa-mir-30b_38_U_c	hsa-mir-30b MI0000441 [88 bases, 238A82F0] [88 bases, 238A82F0] [88 bases, 238A82F0] [88 bases, 238A82F0] [88 bases, 238A82F0] [ [88 bases, 238A82F0]	38	U	c	0	0	0	0	0	1	1	chr8	-	134800520	134800607	134800570	134800570	134800591	134800532	134800553	other	hsa-mir-30b_38_U_c	hsa-mir-30b MI0000441 [88 bases, 238A82F0] [88 bases, 238A82F0] [88 bases, 238A82F0] [88 bases, 238A82F0] [88 bases, 238A82F0] [ [88 bases, 238A82F0]	38	U	c	1	1	823	1133	0.001	1	1	chr8	-	134800520	134800607	134800570	134800570	134800591	134800532	134800553	other	hsa-mir-30b_38_U_c	hsa-mir-30b MI0000441 [88 bases, 238A82F0] [88 bases, 238A82F0] [88 bases, 238A82F0] [88 bases, 238A82F0] [88 bases, 238A82F0] [ [88 bases, 238A82F0]	38	U	c	1	1	458	473	0.002	1	1	chr8	-	134800520	134800607	134800570	134800570	134800591	134800532	134800553	other	hsa-mir-30b_38_U_c	hsa-mir-30b MI0000441 [88 bases, 238A82F0] [88 bases, 238A82F0] [88 bases, 238A82F0] [88 bases, 238A82F0] [88 bases, 238A82F0] [ [88 bases, 238A82F0]	38	U	c	0	0	0	0	0	1	1	chr8	-	134800520	134800607	134800570	134800570	134800591	134800532	134800553	other	hsa-mir-30b_38_U_c	hsa-mir-30b MI0000441 [88 bases, 238A82F0] [88 bases, 238A82F0] [88 bases, 238A82F0] [88 bases, 238A82F0] [88 bases, 238A82F0] [ [88 bases, 238A82F0]	38	U	c	0	0	0	0	0	1	1	chr8	-	134800520	134800607	134800570	134800570	134800591	134800532	134800553	other	hsa-mir-30b_38_U_c	hsa-mir-30b MI0000441 [88 bases, 238A82F0] [88 bases, 238A82F0] [88 bases, 238A82F0] [88 bases, 238A82F0] [88 bases, 238A82F0] [ [88 bases, 238A82F0]	38	U	c	2	2	442	462	0.005	1	1	chr8	-	134800520	134800607	134800570	134800570	134800591	134800532	134800553	other	hsa-mir-30b_38_U_c	hsa-mir-30b MI0000441 [88 bases, 238A82F0] [88 bases, 238A82F0] [88 bases, 238A82F0] [88 bases, 238A82F0] [88 bases, 238A82F0] [ [88 bases, 238A82F0]	38	U	c	2	2	316	376	0.006	1	1	chr8	-	134800520	134800607	134800570	134800570	134800591	134800532	134800553	other	3'-Other before central loop	not specified	not specified	not specified	not specified	not specified	SRR5398647	1685	0.117	0	mature	not	0.00751039	0.0440721
hsa-mir-30b_38_U_g	hsa-mir-30b MI0000441 [88 bases, 238A82F0] [88 bases, 238A82F0] [88 bases, 238A82F0] [88 bases, 238A82F0] [88 bases, 238A82F0] [ [88 bases, 238A82F0]	38	U	g	98	137	15096	21159	0.006	1	1	chr8	-	134800520	134800607	134800570	134800570	134800591	134800532	134800553	other	hsa-mir-30b_38_U_g	hsa-mir-30b MI0000441 [88 bases, 238A82F0] [88 bases, 238A82F0] [88 bases, 238A82F0] [88 bases, 238A82F0] [88 bases, 238A82F0] [ [88 bases, 238A82F0]	38	U	g	112	132	15062	17810	0.007	1	1	chr8	-	134800520	134800607	134800570	134800570	134800591	134800532	134800553	other	hsa-mir-30b_38_U_g	hsa-mir-30b MI0000441 [88 bases, 238A82F0] [88 bases, 238A82F0] [88 bases, 238A82F0] [88 bases, 238A82F0] [88 bases, 238A82F0] [ [88 bases, 238A82F0]	38	U	g	141	174	16335	20174	0.009	1	1	chr8	-	134800520	134800607	134800570	134800570	134800591	134800532	134800553	other	hsa-mir-30b_38_U_g	hsa-mir-30b MI0000441 [88 bases, 238A82F0] [88 bases, 238A82F0] [88 bases, 238A82F0] [88 bases, 238A82F0] [88 bases, 238A82F0] [ [88 bases, 238A82F0]	38	U	g	93	149	13204	21294	0.007	1	1	chr8	-	134800520	134800607	134800570	134800570	134800591	134800532	134800553	other	hsa-mir-30b_38_U_g	hsa-mir-30b MI0000441 [88 bases, 238A82F0] [88 bases, 238A82F0] [88 bases, 238A82F0] [88 bases, 238A82F0] [88 bases, 238A82F0] [ [88 bases, 238A82F0]	38	U	g	55	89	9930	16227	0.006	1	1	chr8	-	134800520	134800607	134800570	134800570	134800591	134800532	134800553	other	hsa-mir-30b_38_U_g	hsa-mir-30b MI0000441 [88 bases, 238A82F0] [88 bases, 238A82F0] [88 bases, 238A82F0] [88 bases, 238A82F0] [88 bases, 238A82F0] [ [88 bases, 238A82F0]	38	U	g	113	128	16787	19131	0.007	1	1	chr8	-	134800520	134800607	134800570	134800570	134800591	134800532	134800553	other	hsa-mir-30b_38_U_g	hsa-mir-30b MI0000441 [88 bases, 238A82F0] [88 bases, 238A82F0] [88 bases, 238A82F0] [88 bases, 238A82F0] [88 bases, 238A82F0] [ [88 bases, 238A82F0]	38	U	g	78	106	12292	16730	0.006	1	1	chr8	-	134800520	134800607	134800570	134800570	134800591	134800532	134800553	other	hsa-mir-30b_38_U_g	hsa-mir-30b MI0000441 [88 bases, 238A82F0] [88 bases, 238A82F0] [88 bases, 238A82F0] [88 bases, 238A82F0] [88 bases, 238A82F0] [ [88 bases, 238A82F0]	38	U	g	81	92	11801	13542	0.007	1	1	chr8	-	134800520	134800607	134800570	134800570	134800591	134800532	134800553	other	hsa-mir-30b_38_U_g	hsa-mir-30b MI0000441 [88 bases, 238A82F0] [88 bases, 238A82F0] [88 bases, 238A82F0] [88 bases, 238A82F0] [88 bases, 238A82F0] [ [88 bases, 238A82F0]	38	U	g	89	137	9371	14511	0.009	1	1	chr8	-	134800520	134800607	134800570	134800570	134800591	134800532	134800553	other	hsa-mir-30b_38_U_g	hsa-mir-30b MI0000441 [88 bases, 238A82F0] [88 bases, 238A82F0] [88 bases, 238A82F0] [88 bases, 238A82F0] [88 bases, 238A82F0] [ [88 bases, 238A82F0]	38	U	g	133	172	16297	21101	0.008	1	1	chr8	-	134800520	134800607	134800570	134800570	134800591	134800532	134800553	other	hsa-mir-30b_38_U_g	hsa-mir-30b MI0000441 [88 bases, 238A82F0] [88 bases, 238A82F0] [88 bases, 238A82F0] [88 bases, 238A82F0] [88 bases, 238A82F0] [ [88 bases, 238A82F0]	38	U	g	104	127	14603	17903	0.007	1	1	chr8	-	134800520	134800607	134800570	134800570	134800591	134800532	134800553	other	hsa-mir-30b_38_U_g	hsa-mir-30b MI0000441 [88 bases, 238A82F0] [88 bases, 238A82F0] [88 bases, 238A82F0] [88 bases, 238A82F0] [88 bases, 238A82F0] [ [88 bases, 238A82F0]	38	U	g	84	110	9325	12229	0.009	1	1	chr8	-	134800520	134800607	134800570	134800570	134800591	134800532	134800553	other	hsa-mir-30b_38_U_g	hsa-mir-30b MI0000441 [88 bases, 238A82F0] [88 bases, 238A82F0] [88 bases, 238A82F0] [88 bases, 238A82F0] [88 bases, 238A82F0] [ [88 bases, 238A82F0]	38	U	g	63	77	8746	10780	0.007	1	1	chr8	-	134800520	134800607	134800570	134800570	134800591	134800532	134800553	other	hsa-mir-30b_38_U_g	hsa-mir-30b MI0000441 [88 bases, 238A82F0] [88 bases, 238A82F0] [88 bases, 238A82F0] [88 bases, 238A82F0] [88 bases, 238A82F0] [ [88 bases, 238A82F0]	38	U	g	57	63	9727	10844	0.006	1	1	chr8	-	134800520	134800607	134800570	134800570	134800591	134800532	134800553	other	hsa-mir-30b_38_U_g	hsa-mir-30b MI0000441 [88 bases, 238A82F0] [88 bases, 238A82F0] [88 bases, 238A82F0] [88 bases, 238A82F0] [88 bases, 238A82F0] [ [88 bases, 238A82F0]	38	U	g	82	119	11545	16804	0.007	1	1	chr8	-	134800520	134800607	134800570	134800570	134800591	134800532	134800553	other	hsa-mir-30b_38_U_g	hsa-mir-30b MI0000441 [88 bases, 238A82F0] [88 bases, 238A82F0] [88 bases, 238A82F0] [88 bases, 238A82F0] [88 bases, 238A82F0] [ [88 bases, 238A82F0]	38	U	g	57	82	11168	16170	0.005	1	1	chr8	-	134800520	134800607	134800570	134800570	134800591	134800532	134800553	other	hsa-mir-30b_38_U_g	hsa-mir-30b MI0000441 [88 bases, 238A82F0] [88 bases, 238A82F0] [88 bases, 238A82F0] [88 bases, 238A82F0] [88 bases, 238A82F0] [ [88 bases, 238A82F0]	38	U	g	57	66	11900	13796	0.005	1	1	chr8	-	134800520	134800607	134800570	134800570	134800591	134800532	134800553	other	hsa-mir-30b_38_U_g	hsa-mir-30b MI0000441 [88 bases, 238A82F0] [88 bases, 238A82F0] [88 bases, 238A82F0] [88 bases, 238A82F0] [88 bases, 238A82F0] [ [88 bases, 238A82F0]	38	U	g	43	49	13888	16054	0.003	1	1	chr8	-	134800520	134800607	134800570	134800570	134800591	134800532	134800553	other	hsa-mir-30b_38_U_g	hsa-mir-30b MI0000441 [88 bases, 238A82F0] [88 bases, 238A82F0] [88 bases, 238A82F0] [88 bases, 238A82F0] [88 bases, 238A82F0] [ [88 bases, 238A82F0]	38	U	g	54	71	13986	18473	0.004	1	1	chr8	-	134800520	134800607	134800570	134800570	134800591	134800532	134800553	other	hsa-mir-30b_38_U_g	hsa-mir-30b MI0000441 [88 bases, 238A82F0] [88 bases, 238A82F0] [88 bases, 238A82F0] [88 bases, 238A82F0] [88 bases, 238A82F0] [ [88 bases, 238A82F0]	38	U	g	37	41	7322	8207	0.005	1	1	chr8	-	134800520	134800607	134800570	134800570	134800591	134800532	134800553	other	hsa-mir-30b_38_U_g	hsa-mir-30b MI0000441 [88 bases, 238A82F0] [88 bases, 238A82F0] [88 bases, 238A82F0] [88 bases, 238A82F0] [88 bases, 238A82F0] [ [88 bases, 238A82F0]	38	U	g	124	165	15214	20290	0.008	1	1	chr8	-	134800520	134800607	134800570	134800570	134800591	134800532	134800553	other	hsa-mir-30b_38_U_g	hsa-mir-30b MI0000441 [88 bases, 238A82F0] [88 bases, 238A82F0] [88 bases, 238A82F0] [88 bases, 238A82F0] [88 bases, 238A82F0] [ [88 bases, 238A82F0]	38	U	g	40	54	11223	15275	0.004	1	1	chr8	-	134800520	134800607	134800570	134800570	134800591	134800532	134800553	other	hsa-mir-30b_38_U_g	hsa-mir-30b MI0000441 [88 bases, 238A82F0] [88 bases, 238A82F0] [88 bases, 238A82F0] [88 bases, 238A82F0] [88 bases, 238A82F0] [ [88 bases, 238A82F0]	38	U	g	48	74	6493	10091	0.007	1	1	chr8	-	134800520	134800607	134800570	134800570	134800591	134800532	134800553	other	hsa-mir-30b_38_U_g	hsa-mir-30b MI0000441 [88 bases, 238A82F0] [88 bases, 238A82F0] [88 bases, 238A82F0] [88 bases, 238A82F0] [88 bases, 238A82F0] [ [88 bases, 238A82F0]	38	U	g	82	118	10179	14695	0.008	1	1	chr8	-	134800520	134800607	134800570	134800570	134800591	134800532	134800553	other	hsa-mir-30b_38_U_g	hsa-mir-30b MI0000441 [88 bases, 238A82F0] [88 bases, 238A82F0] [88 bases, 238A82F0] [88 bases, 238A82F0] [88 bases, 238A82F0] [ [88 bases, 238A82F0]	38	U	g	90	92	9249	9504	0.01	1	1	chr8	-	134800520	134800607	134800570	134800570	134800591	134800532	134800553	other	hsa-mir-30b_38_U_g	hsa-mir-30b MI0000441 [88 bases, 238A82F0] [88 bases, 238A82F0] [88 bases, 238A82F0] [88 bases, 238A82F0] [88 bases, 238A82F0] [ [88 bases, 238A82F0]	38	U	g	51	74	8853	12877	0.006	1	1	chr8	-	134800520	134800607	134800570	134800570	134800591	134800532	134800553	other	hsa-mir-30b_38_U_g	hsa-mir-30b MI0000441 [88 bases, 238A82F0] [88 bases, 238A82F0] [88 bases, 238A82F0] [88 bases, 238A82F0] [88 bases, 238A82F0] [ [88 bases, 238A82F0]	38	U	g	55	69	8797	11110	0.006	1	1	chr8	-	134800520	134800607	134800570	134800570	134800591	134800532	134800553	other	hsa-mir-30b_38_U_g	hsa-mir-30b MI0000441 [88 bases, 238A82F0] [88 bases, 238A82F0] [88 bases, 238A82F0] [88 bases, 238A82F0] [88 bases, 238A82F0] [ [88 bases, 238A82F0]	38	U	g	45	63	9252	13093	0.005	1	1	chr8	-	134800520	134800607	134800570	134800570	134800591	134800532	134800553	other	hsa-mir-30b_38_U_g	hsa-mir-30b MI0000441 [88 bases, 238A82F0] [88 bases, 238A82F0] [88 bases, 238A82F0] [88 bases, 238A82F0] [88 bases, 238A82F0] [ [88 bases, 238A82F0]	38	U	g	58	91	10341	16268	0.006	1	1	chr8	-	134800520	134800607	134800570	134800570	134800591	134800532	134800553	other	hsa-mir-30b_38_U_g	hsa-mir-30b MI0000441 [88 bases, 238A82F0] [88 bases, 238A82F0] [88 bases, 238A82F0] [88 bases, 238A82F0] [88 bases, 238A82F0] [ [88 bases, 238A82F0]	38	U	g	197	187	8045	7651	0.024	1	1	chr8	-	134800520	134800607	134800570	134800570	134800591	134800532	134800553	other	hsa-mir-30b_38_U_g	hsa-mir-30b MI0000441 [88 bases, 238A82F0] [88 bases, 238A82F0] [88 bases, 238A82F0] [88 bases, 238A82F0] [88 bases, 238A82F0] [ [88 bases, 238A82F0]	38	U	g	109	93	7891	6752	0.014	1	1	chr8	-	134800520	134800607	134800570	134800570	134800591	134800532	134800553	other	hsa-mir-30b_38_U_g	hsa-mir-30b MI0000441 [88 bases, 238A82F0] [88 bases, 238A82F0] [88 bases, 238A82F0] [88 bases, 238A82F0] [88 bases, 238A82F0] [ [88 bases, 238A82F0]	38	U	g	354	254	14142	10147	0.025	1	1	chr8	-	134800520	134800607	134800570	134800570	134800591	134800532	134800553	other	hsa-mir-30b_38_U_g	hsa-mir-30b MI0000441 [88 bases, 238A82F0] [88 bases, 238A82F0] [88 bases, 238A82F0] [88 bases, 238A82F0] [88 bases, 238A82F0] [ [88 bases, 238A82F0]	38	U	g	262	231	19118	16860	0.014	1	1	chr8	-	134800520	134800607	134800570	134800570	134800591	134800532	134800553	other	hsa-mir-30b_38_U_g	hsa-mir-30b MI0000441 [88 bases, 238A82F0] [88 bases, 238A82F0] [88 bases, 238A82F0] [88 bases, 238A82F0] [88 bases, 238A82F0] [ [88 bases, 238A82F0]	38	U	g	101	116	8243	9467	0.012	1	1	chr8	-	134800520	134800607	134800570	134800570	134800591	134800532	134800553	other	hsa-mir-30b_38_U_g	hsa-mir-30b MI0000441 [88 bases, 238A82F0] [88 bases, 238A82F0] [88 bases, 238A82F0] [88 bases, 238A82F0] [88 bases, 238A82F0] [ [88 bases, 238A82F0]	38	U	g	157	108	16049	11136	0.01	1	1	chr8	-	134800520	134800607	134800570	134800570	134800591	134800532	134800553	other	hsa-mir-30b_38_U_g	hsa-mir-30b MI0000441 [88 bases, 238A82F0] [88 bases, 238A82F0] [88 bases, 238A82F0] [88 bases, 238A82F0] [88 bases, 238A82F0] [ [88 bases, 238A82F0]	38	U	g	278	226	21525	17563	0.013	1	1	chr8	-	134800520	134800607	134800570	134800570	134800591	134800532	134800553	other	hsa-mir-30b_38_U_g	hsa-mir-30b MI0000441 [88 bases, 238A82F0] [88 bases, 238A82F0] [88 bases, 238A82F0] [88 bases, 238A82F0] [88 bases, 238A82F0] [ [88 bases, 238A82F0]	38	U	g	64	112	1917	3360	0.033	1	1	chr8	-	134800520	134800607	134800570	134800570	134800591	134800532	134800553	other	hsa-mir-30b_38_U_g	hsa-mir-30b MI0000441 [88 bases, 238A82F0] [88 bases, 238A82F0] [88 bases, 238A82F0] [88 bases, 238A82F0] [88 bases, 238A82F0] [ [88 bases, 238A82F0]	38	U	g	235	377	9574	15377	0.025	1	1	chr8	-	134800520	134800607	134800570	134800570	134800591	134800532	134800553	other	hsa-mir-30b_38_U_g	hsa-mir-30b MI0000441 [88 bases, 238A82F0] [88 bases, 238A82F0] [88 bases, 238A82F0] [88 bases, 238A82F0] [88 bases, 238A82F0] [ [88 bases, 238A82F0]	38	U	g	269	487	8246	14936	0.033	1	1	chr8	-	134800520	134800607	134800570	134800570	134800591	134800532	134800553	other	hsa-mir-30b_38_U_g	hsa-mir-30b MI0000441 [88 bases, 238A82F0] [88 bases, 238A82F0] [88 bases, 238A82F0] [88 bases, 238A82F0] [88 bases, 238A82F0] [ [88 bases, 238A82F0]	38	U	g	267	401	10957	16470	0.024	1	1	chr8	-	134800520	134800607	134800570	134800570	134800591	134800532	134800553	other	hsa-mir-30b_38_U_g	hsa-mir-30b MI0000441 [88 bases, 238A82F0] [88 bases, 238A82F0] [88 bases, 238A82F0] [88 bases, 238A82F0] [88 bases, 238A82F0] [ [88 bases, 238A82F0]	38	U	g	273	404	9728	14404	0.028	1	1	chr8	-	134800520	134800607	134800570	134800570	134800591	134800532	134800553	other	hsa-mir-30b_38_U_g	hsa-mir-30b MI0000441 [88 bases, 238A82F0] [88 bases, 238A82F0] [88 bases, 238A82F0] [88 bases, 238A82F0] [88 bases, 238A82F0] [ [88 bases, 238A82F0]	38	U	g	172	225	7544	9876	0.023	1	1	chr8	-	134800520	134800607	134800570	134800570	134800591	134800532	134800553	other	hsa-mir-30b_38_U_g	hsa-mir-30b MI0000441 [88 bases, 238A82F0] [88 bases, 238A82F0] [88 bases, 238A82F0] [88 bases, 238A82F0] [88 bases, 238A82F0] [ [88 bases, 238A82F0]	38	U	g	132	187	7316	10414	0.018	1	1	chr8	-	134800520	134800607	134800570	134800570	134800591	134800532	134800553	other	hsa-mir-30b_38_U_g	hsa-mir-30b MI0000441 [88 bases, 238A82F0] [88 bases, 238A82F0] [88 bases, 238A82F0] [88 bases, 238A82F0] [88 bases, 238A82F0] [ [88 bases, 238A82F0]	38	U	g	94	121	13472	17421	0.007	1	1	chr8	-	134800520	134800607	134800570	134800570	134800591	134800532	134800553	other	hsa-mir-30b_38_U_g	hsa-mir-30b MI0000441 [88 bases, 238A82F0] [88 bases, 238A82F0] [88 bases, 238A82F0] [88 bases, 238A82F0] [88 bases, 238A82F0] [ [88 bases, 238A82F0]	38	U	g	115	140	18151	22219	0.006	1	1	chr8	-	134800520	134800607	134800570	134800570	134800591	134800532	134800553	other	hsa-mir-30b_38_U_g	hsa-mir-30b MI0000441 [88 bases, 238A82F0] [88 bases, 238A82F0] [88 bases, 238A82F0] [88 bases, 238A82F0] [88 bases, 238A82F0] [ [88 bases, 238A82F0]	38	U	g	90	131	13076	19056	0.007	1	1	chr8	-	134800520	134800607	134800570	134800570	134800591	134800532	134800553	other	hsa-mir-30b_38_U_g	hsa-mir-30b MI0000441 [88 bases, 238A82F0] [88 bases, 238A82F0] [88 bases, 238A82F0] [88 bases, 238A82F0] [88 bases, 238A82F0] [ [88 bases, 238A82F0]	38	U	g	61	92	11106	16899	0.005	1	1	chr8	-	134800520	134800607	134800570	134800570	134800591	134800532	134800553	other	hsa-mir-30b_38_U_g	hsa-mir-30b MI0000441 [88 bases, 238A82F0] [88 bases, 238A82F0] [88 bases, 238A82F0] [88 bases, 238A82F0] [88 bases, 238A82F0] [ [88 bases, 238A82F0]	38	U	g	84	113	13374	18140	0.006	1	1	chr8	-	134800520	134800607	134800570	134800570	134800591	134800532	134800553	other	hsa-mir-30b_38_U_g	hsa-mir-30b MI0000441 [88 bases, 238A82F0] [88 bases, 238A82F0] [88 bases, 238A82F0] [88 bases, 238A82F0] [88 bases, 238A82F0] [ [88 bases, 238A82F0]	38	U	g	67	104	9504	14793	0.007	1	1	chr8	-	134800520	134800607	134800570	134800570	134800591	134800532	134800553	other	hsa-mir-30b_38_U_g	hsa-mir-30b MI0000441 [88 bases, 238A82F0] [88 bases, 238A82F0] [88 bases, 238A82F0] [88 bases, 238A82F0] [88 bases, 238A82F0] [ [88 bases, 238A82F0]	38	U	g	82	107	13055	17193	0.006	1	1	chr8	-	134800520	134800607	134800570	134800570	134800591	134800532	134800553	other	hsa-mir-30b_38_U_g	hsa-mir-30b MI0000441 [88 bases, 238A82F0] [88 bases, 238A82F0] [88 bases, 238A82F0] [88 bases, 238A82F0] [88 bases, 238A82F0] [ [88 bases, 238A82F0]	38	U	g	96	97	19507	19760	0.005	1	1	chr8	-	134800520	134800607	134800570	134800570	134800591	134800532	134800553	other	hsa-mir-30b_38_U_g	hsa-mir-30b MI0000441 [88 bases, 238A82F0] [88 bases, 238A82F0] [88 bases, 238A82F0] [88 bases, 238A82F0] [88 bases, 238A82F0] [ [88 bases, 238A82F0]	38	U	g	74	111	12616	19010	0.006	1	1	chr8	-	134800520	134800607	134800570	134800570	134800591	134800532	134800553	other	hsa-mir-30b_38_U_g	hsa-mir-30b MI0000441 [88 bases, 238A82F0] [88 bases, 238A82F0] [88 bases, 238A82F0] [88 bases, 238A82F0] [88 bases, 238A82F0] [ [88 bases, 238A82F0]	38	U	g	61	50	13077	10835	0.005	1	1	chr8	-	134800520	134800607	134800570	134800570	134800591	134800532	134800553	other	hsa-mir-30b_38_U_g	hsa-mir-30b MI0000441 [88 bases, 238A82F0] [88 bases, 238A82F0] [88 bases, 238A82F0] [88 bases, 238A82F0] [88 bases, 238A82F0] [ [88 bases, 238A82F0]	38	U	g	42	42	12546	12774	0.003	1	1	chr8	-	134800520	134800607	134800570	134800570	134800591	134800532	134800553	other	hsa-mir-30b_38_U_g	hsa-mir-30b MI0000441 [88 bases, 238A82F0] [88 bases, 238A82F0] [88 bases, 238A82F0] [88 bases, 238A82F0] [88 bases, 238A82F0] [ [88 bases, 238A82F0]	38	U	g	115	79	17304	11977	0.007	1	1	chr8	-	134800520	134800607	134800570	134800570	134800591	134800532	134800553	other	hsa-mir-30b_38_U_g	hsa-mir-30b MI0000441 [88 bases, 238A82F0] [88 bases, 238A82F0] [88 bases, 238A82F0] [88 bases, 238A82F0] [88 bases, 238A82F0] [ [88 bases, 238A82F0]	38	U	g	76	50	19467	12925	0.004	1	1	chr8	-	134800520	134800607	134800570	134800570	134800591	134800532	134800553	other	hsa-mir-30b_38_U_g	hsa-mir-30b MI0000441 [88 bases, 238A82F0] [88 bases, 238A82F0] [88 bases, 238A82F0] [88 bases, 238A82F0] [88 bases, 238A82F0] [ [88 bases, 238A82F0]	38	U	g	62	63	11538	11808	0.005	1	1	chr8	-	134800520	134800607	134800570	134800570	134800591	134800532	134800553	other	hsa-mir-30b_38_U_g	hsa-mir-30b MI0000441 [88 bases, 238A82F0] [88 bases, 238A82F0] [88 bases, 238A82F0] [88 bases, 238A82F0] [88 bases, 238A82F0] [ [88 bases, 238A82F0]	38	U	g	65	52	14491	11815	0.004	1	1	chr8	-	134800520	134800607	134800570	134800570	134800591	134800532	134800553	other	hsa-mir-30b_38_U_g	hsa-mir-30b MI0000441 [88 bases, 238A82F0] [88 bases, 238A82F0] [88 bases, 238A82F0] [88 bases, 238A82F0] [88 bases, 238A82F0] [ [88 bases, 238A82F0]	38	U	g	50	28	16234	9381	0.003	1	1	chr8	-	134800520	134800607	134800570	134800570	134800591	134800532	134800553	other	hsa-mir-30b_38_U_g	hsa-mir-30b MI0000441 [88 bases, 238A82F0] [88 bases, 238A82F0] [88 bases, 238A82F0] [88 bases, 238A82F0] [88 bases, 238A82F0] [ [88 bases, 238A82F0]	38	U	g	26	27	5784	6061	0.004	1	1	chr8	-	134800520	134800607	134800570	134800570	134800591	134800532	134800553	other	hsa-mir-30b_38_U_g	hsa-mir-30b MI0000441 [88 bases, 238A82F0] [88 bases, 238A82F0] [88 bases, 238A82F0] [88 bases, 238A82F0] [88 bases, 238A82F0] [ [88 bases, 238A82F0]	38	U	g	74	55	9397	7095	0.008	1	1	chr8	-	134800520	134800607	134800570	134800570	134800591	134800532	134800553	other	hsa-mir-30b_38_U_g	hsa-mir-30b MI0000441 [88 bases, 238A82F0] [88 bases, 238A82F0] [88 bases, 238A82F0] [88 bases, 238A82F0] [88 bases, 238A82F0] [ [88 bases, 238A82F0]	38	U	g	29	26	6649	6149	0.004	1	1	chr8	-	134800520	134800607	134800570	134800570	134800591	134800532	134800553	other	hsa-mir-30b_38_U_g	hsa-mir-30b MI0000441 [88 bases, 238A82F0] [88 bases, 238A82F0] [88 bases, 238A82F0] [88 bases, 238A82F0] [88 bases, 238A82F0] [ [88 bases, 238A82F0]	38	U	g	48	38	15672	12602	0.003	1	1	chr8	-	134800520	134800607	134800570	134800570	134800591	134800532	134800553	other	hsa-mir-30b_38_U_g	hsa-mir-30b MI0000441 [88 bases, 238A82F0] [88 bases, 238A82F0] [88 bases, 238A82F0] [88 bases, 238A82F0] [88 bases, 238A82F0] [ [88 bases, 238A82F0]	38	U	g	66	67	14731	15035	0.004	1	1	chr8	-	134800520	134800607	134800570	134800570	134800591	134800532	134800553	other	hsa-mir-30b_38_U_g	hsa-mir-30b MI0000441 [88 bases, 238A82F0] [88 bases, 238A82F0] [88 bases, 238A82F0] [88 bases, 238A82F0] [88 bases, 238A82F0] [ [88 bases, 238A82F0]	38	U	g	69	54	15254	12037	0.005	1	1	chr8	-	134800520	134800607	134800570	134800570	134800591	134800532	134800553	other	hsa-mir-30b_38_U_g	hsa-mir-30b MI0000441 [88 bases, 238A82F0] [88 bases, 238A82F0] [88 bases, 238A82F0] [88 bases, 238A82F0] [88 bases, 238A82F0] [ [88 bases, 238A82F0]	38	U	g	53	42	7960	6324	0.007	1	1	chr8	-	134800520	134800607	134800570	134800570	134800591	134800532	134800553	other	hsa-mir-30b_38_U_g	hsa-mir-30b MI0000441 [88 bases, 238A82F0] [88 bases, 238A82F0] [88 bases, 238A82F0] [88 bases, 238A82F0] [88 bases, 238A82F0] [ [88 bases, 238A82F0]	38	U	g	60	82	8428	11555	0.007	1	1	chr8	-	134800520	134800607	134800570	134800570	134800591	134800532	134800553	other	hsa-mir-30b_38_U_g	hsa-mir-30b MI0000441 [88 bases, 238A82F0] [88 bases, 238A82F0] [88 bases, 238A82F0] [88 bases, 238A82F0] [88 bases, 238A82F0] [ [88 bases, 238A82F0]	38	U	g	101	72	17426	12563	0.006	1	1	chr8	-	134800520	134800607	134800570	134800570	134800591	134800532	134800553	other	hsa-mir-30b_38_U_g	hsa-mir-30b MI0000441 [88 bases, 238A82F0] [88 bases, 238A82F0] [88 bases, 238A82F0] [88 bases, 238A82F0] [88 bases, 238A82F0] [ [88 bases, 238A82F0]	38	U	g	92	54	18051	10616	0.005	1	1	chr8	-	134800520	134800607	134800570	134800570	134800591	134800532	134800553	other	hsa-mir-30b_38_U_g	hsa-mir-30b MI0000441 [88 bases, 238A82F0] [88 bases, 238A82F0] [88 bases, 238A82F0] [88 bases, 238A82F0] [88 bases, 238A82F0] [ [88 bases, 238A82F0]	38	U	g	71	73	13564	13964	0.005	1	1	chr8	-	134800520	134800607	134800570	134800570	134800591	134800532	134800553	other	hsa-mir-30b_38_U_g	hsa-mir-30b MI0000441 [88 bases, 238A82F0] [88 bases, 238A82F0] [88 bases, 238A82F0] [88 bases, 238A82F0] [88 bases, 238A82F0] [ [88 bases, 238A82F0]	38	U	g	51	16	23558	7472	0.002	1	1	chr8	-	134800520	134800607	134800570	134800570	134800591	134800532	134800553	other	hsa-mir-30b_38_U_g	hsa-mir-30b MI0000441 [88 bases, 238A82F0] [88 bases, 238A82F0] [88 bases, 238A82F0] [88 bases, 238A82F0] [88 bases, 238A82F0] [ [88 bases, 238A82F0]	38	U	g	103	64	13016	8164	0.008	1	1	chr8	-	134800520	134800607	134800570	134800570	134800591	134800532	134800553	other	hsa-mir-30b_38_U_g	hsa-mir-30b MI0000441 [88 bases, 238A82F0] [88 bases, 238A82F0] [88 bases, 238A82F0] [88 bases, 238A82F0] [88 bases, 238A82F0] [ [88 bases, 238A82F0]	38	U	g	771	81	118358	12574	0.007	1	1	chr8	-	134800520	134800607	134800570	134800570	134800591	134800532	134800553	other	hsa-mir-30b_38_U_g	hsa-mir-30b MI0000441 [88 bases, 238A82F0] [88 bases, 238A82F0] [88 bases, 238A82F0] [88 bases, 238A82F0] [88 bases, 238A82F0] [ [88 bases, 238A82F0]	38	U	g	54	17	9438	3113	0.006	1	1	chr8	-	134800520	134800607	134800570	134800570	134800591	134800532	134800553	other	hsa-mir-30b_38_U_g	hsa-mir-30b MI0000441 [88 bases, 238A82F0] [88 bases, 238A82F0] [88 bases, 238A82F0] [88 bases, 238A82F0] [88 bases, 238A82F0] [ [88 bases, 238A82F0]	38	U	g	64	46	11076	8108	0.006	1	1	chr8	-	134800520	134800607	134800570	134800570	134800591	134800532	134800553	other	hsa-mir-30b_38_U_g	hsa-mir-30b MI0000441 [88 bases, 238A82F0] [88 bases, 238A82F0] [88 bases, 238A82F0] [88 bases, 238A82F0] [88 bases, 238A82F0] [ [88 bases, 238A82F0]	38	U	g	34	53	13451	21217	0.003	1	1	chr8	-	134800520	134800607	134800570	134800570	134800591	134800532	134800553	other	hsa-mir-30b_38_U_g	hsa-mir-30b MI0000441 [88 bases, 238A82F0] [88 bases, 238A82F0] [88 bases, 238A82F0] [88 bases, 238A82F0] [88 bases, 238A82F0] [ [88 bases, 238A82F0]	38	U	g	98	103	17223	18251	0.006	1	1	chr8	-	134800520	134800607	134800570	134800570	134800591	134800532	134800553	other	hsa-mir-30b_38_U_g	hsa-mir-30b MI0000441 [88 bases, 238A82F0] [88 bases, 238A82F0] [88 bases, 238A82F0] [88 bases, 238A82F0] [88 bases, 238A82F0] [ [88 bases, 238A82F0]	38	U	g	86	52	27104	16690	0.003	1	1	chr8	-	134800520	134800607	134800570	134800570	134800591	134800532	134800553	other	hsa-mir-30b_38_U_g	hsa-mir-30b MI0000441 [88 bases, 238A82F0] [88 bases, 238A82F0] [88 bases, 238A82F0] [88 bases, 238A82F0] [88 bases, 238A82F0] [ [88 bases, 238A82F0]	38	U	g	17	17	7939	8279	0.002	1	1	chr8	-	134800520	134800607	134800570	134800570	134800591	134800532	134800553	other	hsa-mir-30b_38_U_g	hsa-mir-30b MI0000441 [88 bases, 238A82F0] [88 bases, 238A82F0] [88 bases, 238A82F0] [88 bases, 238A82F0] [88 bases, 238A82F0] [ [88 bases, 238A82F0]	38	U	g	616	521	27197	23014	0.023	1	1	chr8	-	134800520	134800607	134800570	134800570	134800591	134800532	134800553	other	hsa-mir-30b_38_U_g	hsa-mir-30b MI0000441 [88 bases, 238A82F0] [88 bases, 238A82F0] [88 bases, 238A82F0] [88 bases, 238A82F0] [88 bases, 238A82F0] [ [88 bases, 238A82F0]	38	U	g	68	62	5958	5516	0.011	1	1	chr8	-	134800520	134800607	134800570	134800570	134800591	134800532	134800553	other	hsa-mir-30b_38_U_g	hsa-mir-30b MI0000441 [88 bases, 238A82F0] [88 bases, 238A82F0] [88 bases, 238A82F0] [88 bases, 238A82F0] [88 bases, 238A82F0] [ [88 bases, 238A82F0]	38	U	g	565	455	18700	15066	0.03	1	1	chr8	-	134800520	134800607	134800570	134800570	134800591	134800532	134800553	other	hsa-mir-30b_38_U_g	hsa-mir-30b MI0000441 [88 bases, 238A82F0] [88 bases, 238A82F0] [88 bases, 238A82F0] [88 bases, 238A82F0] [88 bases, 238A82F0] [ [88 bases, 238A82F0]	38	U	g	415	335	23593	19089	0.018	1	1	chr8	-	134800520	134800607	134800570	134800570	134800591	134800532	134800553	other	hsa-mir-30b_38_U_g	hsa-mir-30b MI0000441 [88 bases, 238A82F0] [88 bases, 238A82F0] [88 bases, 238A82F0] [88 bases, 238A82F0] [88 bases, 238A82F0] [ [88 bases, 238A82F0]	38	U	g	216	176	13799	11265	0.016	1	1	chr8	-	134800520	134800607	134800570	134800570	134800591	134800532	134800553	other	hsa-mir-30b_38_U_g	hsa-mir-30b MI0000441 [88 bases, 238A82F0] [88 bases, 238A82F0] [88 bases, 238A82F0] [88 bases, 238A82F0] [88 bases, 238A82F0] [ [88 bases, 238A82F0]	38	U	g	108	85	9923	7871	0.011	1	1	chr8	-	134800520	134800607	134800570	134800570	134800591	134800532	134800553	other	hsa-mir-30b_38_U_g	hsa-mir-30b MI0000441 [88 bases, 238A82F0] [88 bases, 238A82F0] [88 bases, 238A82F0] [88 bases, 238A82F0] [88 bases, 238A82F0] [ [88 bases, 238A82F0]	38	U	g	267	217	17514	14278	0.015	1	1	chr8	-	134800520	134800607	134800570	134800570	134800591	134800532	134800553	other	hsa-mir-30b_38_U_g	hsa-mir-30b MI0000441 [88 bases, 238A82F0] [88 bases, 238A82F0] [88 bases, 238A82F0] [88 bases, 238A82F0] [88 bases, 238A82F0] [ [88 bases, 238A82F0]	38	U	g	809	1110	16384	22487	0.049	1	1	chr8	-	134800520	134800607	134800570	134800570	134800591	134800532	134800553	other	hsa-mir-30b_38_U_g	hsa-mir-30b MI0000441 [88 bases, 238A82F0] [88 bases, 238A82F0] [88 bases, 238A82F0] [88 bases, 238A82F0] [88 bases, 238A82F0] [ [88 bases, 238A82F0]	38	U	g	168	232	4461	6178	0.038	1	1	chr8	-	134800520	134800607	134800570	134800570	134800591	134800532	134800553	other	hsa-mir-30b_38_U_g	hsa-mir-30b MI0000441 [88 bases, 238A82F0] [88 bases, 238A82F0] [88 bases, 238A82F0] [88 bases, 238A82F0] [88 bases, 238A82F0] [ [88 bases, 238A82F0]	38	U	g	542	891	9914	16306	0.055	0.00311	0.0247	chr8	-	134800520	134800607	134800570	134800570	134800591	134800532	134800553	other	hsa-mir-30b_38_U_g	hsa-mir-30b MI0000441 [88 bases, 238A82F0] [88 bases, 238A82F0] [88 bases, 238A82F0] [88 bases, 238A82F0] [88 bases, 238A82F0] [ [88 bases, 238A82F0]	38	U	g	429	593	14669	20298	0.029	1	1	chr8	-	134800520	134800607	134800570	134800570	134800591	134800532	134800553	other	hsa-mir-30b_38_U_g	hsa-mir-30b MI0000441 [88 bases, 238A82F0] [88 bases, 238A82F0] [88 bases, 238A82F0] [88 bases, 238A82F0] [88 bases, 238A82F0] [ [88 bases, 238A82F0]	38	U	g	139	209	7002	10561	0.02	1	1	chr8	-	134800520	134800607	134800570	134800570	134800591	134800532	134800553	other	hsa-mir-30b_38_U_g	hsa-mir-30b MI0000441 [88 bases, 238A82F0] [88 bases, 238A82F0] [88 bases, 238A82F0] [88 bases, 238A82F0] [88 bases, 238A82F0] [ [88 bases, 238A82F0]	38	U	g	184	275	6657	9973	0.028	1	1	chr8	-	134800520	134800607	134800570	134800570	134800591	134800532	134800553	other	hsa-mir-30b_38_U_g	hsa-mir-30b MI0000441 [88 bases, 238A82F0] [88 bases, 238A82F0] [88 bases, 238A82F0] [88 bases, 238A82F0] [88 bases, 238A82F0] [ [88 bases, 238A82F0]	38	U	g	374	494	11450	15135	0.033	1	1	chr8	-	134800520	134800607	134800570	134800570	134800591	134800532	134800553	other	hsa-mir-30b_38_U_g	hsa-mir-30b MI0000441 [88 bases, 238A82F0] [88 bases, 238A82F0]	38	U	g	323	72	22145	4944	0.015	1	1	chr8	-	134800520	134800607	134800570	134800570	134800591	134800532	134800553	other	hsa-mir-30b_38_U_g	hsa-mir-30b MI0000441 [88 bases, 238A82F0] [88 bases, 238A82F0] [88 bases, 238A82F0]	38	U	g	539	136	30603	7729	0.018	1	1	chr8	-	134800520	134800607	134800570	134800570	134800591	134800532	134800553	other	hsa-mir-30b_38_U_g	hsa-mir-30b MI0000441 [88 bases, 238A82F0] [88 bases, 238A82F0]	38	U	g	119	79	17674	11817	0.007	1	1	chr8	-	134800520	134800607	134800570	134800570	134800591	134800532	134800553	other	hsa-mir-30b_38_U_g	hsa-mir-30b MI0000441 [88 bases, 238A82F0] [88 bases, 238A82F0] [88 bases, 238A82F0]	38	U	g	1106	244	35204	7770	0.031	1	1	chr8	-	134800520	134800607	134800570	134800570	134800591	134800532	134800553	other	hsa-mir-30b_38_U_g	hsa-mir-30b MI0000441 [88 bases, 238A82F0] [88 bases, 238A82F0] [88 bases, 238A82F0]	38	U	g	834	172	63648	13139	0.013	1	1	chr8	-	134800520	134800607	134800570	134800570	134800591	134800532	134800553	other	hsa-mir-30b_38_U_g	hsa-mir-30b MI0000441 [88 bases, 238A82F0] [88 bases, 238A82F0] [88 bases, 238A82F0]	38	U	g	86	33	7693	2987	0.011	1	1	chr8	-	134800520	134800607	134800570	134800570	134800591	134800532	134800553	other	hsa-mir-30b_38_U_g	hsa-mir-30b MI0000441 [88 bases, 238A82F0] [88 bases, 238A82F0] [88 bases, 238A82F0]	38	U	g	96	19	7140	1414	0.013	1	1	chr8	-	134800520	134800607	134800570	134800570	134800591	134800532	134800553	other	hsa-mir-30b_38_U_g	hsa-mir-30b MI0000441 [88 bases, 238A82F0] [88 bases, 238A82F0] [88 bases, 238A82F0]	38	U	g	264	45	21025	3642	0.013	1	1	chr8	-	134800520	134800607	134800570	134800570	134800591	134800532	134800553	other	hsa-mir-30b_38_U_g	hsa-mir-30b MI0000441 [88 bases, 238A82F0] [88 bases, 238A82F0]	38	U	g	26	15	5832	3403	0.004	1	1	chr8	-	134800520	134800607	134800570	134800570	134800591	134800532	134800553	other	hsa-mir-30b_38_U_g	hsa-mir-30b MI0000441 [88 bases, 238A82F0] [88 bases, 238A82F0] [88 bases, 238A82F0]	38	U	g	212	33	13459	2152	0.016	1	1	chr8	-	134800520	134800607	134800570	134800570	134800591	134800532	134800553	other	hsa-mir-30b_38_U_g	hsa-mir-30b MI0000441 [88 bases, 238A82F0] [88 bases, 238A82F0] [88 bases, 238A82F0]	38	U	g	237	38	32427	5262	0.007	1	1	chr8	-	134800520	134800607	134800570	134800570	134800591	134800532	134800553	other	hsa-mir-30b_38_U_g	hsa-mir-30b MI0000441 [88 bases, 238A82F0] [88 bases, 238A82F0] [88 bases, 238A82F0]	38	U	g	113	40	11208	3968	0.01	1	1	chr8	-	134800520	134800607	134800570	134800570	134800591	134800532	134800553	other	hsa-mir-30b_38_U_g	hsa-mir-30b MI0000441 [88 bases, 238A82F0] [88 bases, 238A82F0] [88 bases, 238A82F0] [88 bases, 238A82F0] [88 bases, 238A82F0] [ [88 bases, 238A82F0]	38	U	g	0	0	0	0	0	1	1	chr8	-	134800520	134800607	134800570	134800570	134800591	134800532	134800553	other	hsa-mir-30b_38_U_g	hsa-mir-30b MI0000441 [88 bases, 238A82F0] [88 bases, 238A82F0] [88 bases, 238A82F0] [88 bases, 238A82F0] [88 bases, 238A82F0] [ [88 bases, 238A82F0]	38	U	g	0	0	0	0	0	1	1	chr8	-	134800520	134800607	134800570	134800570	134800591	134800532	134800553	other	hsa-mir-30b_38_U_g	hsa-mir-30b MI0000441 [88 bases, 238A82F0] [88 bases, 238A82F0] [88 bases, 238A82F0] [88 bases, 238A82F0] [88 bases, 238A82F0] [ [88 bases, 238A82F0]	38	U	g	0	0	0	0	0	1	1	chr8	-	134800520	134800607	134800570	134800570	134800591	134800532	134800553	other	hsa-mir-30b_38_U_g	hsa-mir-30b MI0000441 [88 bases, 238A82F0] [88 bases, 238A82F0] [88 bases, 238A82F0] [88 bases, 238A82F0] [88 bases, 238A82F0] [ [88 bases, 238A82F0]	38	U	g	15	29	5216	10287	0.003	1	1	chr8	-	134800520	134800607	134800570	134800570	134800591	134800532	134800553	other	hsa-mir-30b_38_U_g	hsa-mir-30b MI0000441 [88 bases, 238A82F0] [88 bases, 238A82F0] [88 bases, 238A82F0] [88 bases, 238A82F0] [88 bases, 238A82F0] [ [88 bases, 238A82F0]	38	U	g	0	0	0	0	0	1	1	chr8	-	134800520	134800607	134800570	134800570	134800591	134800532	134800553	other	hsa-mir-30b_38_U_g	hsa-mir-30b MI0000441 [88 bases, 238A82F0] [88 bases, 238A82F0] [88 bases, 238A82F0] [88 bases, 238A82F0] [88 bases, 238A82F0] [ [88 bases, 238A82F0]	38	U	g	0	0	0	0	0	1	1	chr8	-	134800520	134800607	134800570	134800570	134800591	134800532	134800553	other	hsa-mir-30b_38_U_g	hsa-mir-30b MI0000441 [88 bases, 238A82F0] [88 bases, 238A82F0] [88 bases, 238A82F0]	38	U	g	2	2	154	211	0.013	1	1	chr8	-	134800520	134800607	134800570	134800570	134800591	134800532	134800553	other	hsa-mir-30b_38_U_g	hsa-mir-30b MI0000441 [88 bases, 238A82F0] [88 bases, 238A82F0] [88 bases, 238A82F0] [88 bases, 238A82F0] [88 bases, 238A82F0] [ [88 bases, 238A82F0]	38	U	g	2	0	71793	26126	0	1	1	chr8	-	134800520	134800607	134800570	134800570	134800591	134800532	134800553	other	hsa-mir-30b_38_U_g	hsa-mir-30b MI0000441 [88 bases, 238A82F0] [88 bases, 238A82F0] [88 bases, 238A82F0] [88 bases, 238A82F0] [88 bases, 238A82F0] [ [88 bases, 238A82F0]	38	U	g	0	0	0	0	0	1	1	chr8	-	134800520	134800607	134800570	134800570	134800591	134800532	134800553	other	hsa-mir-30b_38_U_g	hsa-mir-30b MI0000441 [88 bases, 238A82F0] [88 bases, 238A82F0] [88 bases, 238A82F0] [88 bases, 238A82F0] [88 bases, 238A82F0] [ [88 bases, 238A82F0]	38	U	g	1	1	6018	10708	0	1	1	chr8	-	134800520	134800607	134800570	134800570	134800591	134800532	134800553	other	hsa-mir-30b_38_U_g	hsa-mir-30b MI0000441 [88 bases, 238A82F0] [88 bases, 238A82F0] [88 bases, 238A82F0] [88 bases, 238A82F0] [88 bases, 238A82F0] [ [88 bases, 238A82F0]	38	U	g	0	0	0	0	0	1	1	chr8	-	134800520	134800607	134800570	134800570	134800591	134800532	134800553	other	hsa-mir-30b_38_U_g	hsa-mir-30b MI0000441 [88 bases, 238A82F0] [88 bases, 238A82F0] [88 bases, 238A82F0] [88 bases, 238A82F0] [88 bases, 238A82F0] [ [88 bases, 238A82F0]	38	U	g	1	1	6454	9927	0	1	1	chr8	-	134800520	134800607	134800570	134800570	134800591	134800532	134800553	other	hsa-mir-30b_38_U_g	hsa-mir-30b MI0000441 [88 bases, 238A82F0] [88 bases, 238A82F0] [88 bases, 238A82F0] [88 bases, 238A82F0] [88 bases, 238A82F0] [ [88 bases, 238A82F0]	38	U	g	0	0	0	0	0	1	1	chr8	-	134800520	134800607	134800570	134800570	134800591	134800532	134800553	other	hsa-mir-30b_38_U_g	hsa-mir-30b MI0000441 [88 bases, 238A82F0] [88 bases, 238A82F0] [88 bases, 238A82F0] [88 bases, 238A82F0] [88 bases, 238A82F0] [ [88 bases, 238A82F0]	38	U	g	1	1	9333	13767	0	1	1	chr8	-	134800520	134800607	134800570	134800570	134800591	134800532	134800553	other	hsa-mir-30b_38_U_g	hsa-mir-30b MI0000441 [88 bases, 238A82F0] [88 bases, 238A82F0] [88 bases, 238A82F0] [88 bases, 238A82F0] [88 bases, 238A82F0] [ [88 bases, 238A82F0]	38	U	g	1	3	5722	21665	0	1	1	chr8	-	134800520	134800607	134800570	134800570	134800591	134800532	134800553	other	hsa-mir-30b_38_U_g	hsa-mir-30b MI0000441 [88 bases, 238A82F0] [88 bases, 238A82F0] [88 bases, 238A82F0] [88 bases, 238A82F0] [88 bases, 238A82F0] [ [88 bases, 238A82F0]	38	U	g	4	1	90167	38784	0	1	1	chr8	-	134800520	134800607	134800570	134800570	134800591	134800532	134800553	other	hsa-mir-30b_38_U_g	hsa-mir-30b MI0000441 [88 bases, 238A82F0] [88 bases, 238A82F0] [88 bases, 238A82F0] [88 bases, 238A82F0] [88 bases, 238A82F0] [ [88 bases, 238A82F0]	38	U	g	187	90	22001	10622	0.008	1	1	chr8	-	134800520	134800607	134800570	134800570	134800591	134800532	134800553	other	hsa-mir-30b_38_U_g	hsa-mir-30b MI0000441 [88 bases, 238A82F0] [88 bases, 238A82F0] [88 bases, 238A82F0] [88 bases, 238A82F0] [88 bases, 238A82F0] [ [88 bases, 238A82F0]	38	U	g	0	0	0	0	0	1	1	chr8	-	134800520	134800607	134800570	134800570	134800591	134800532	134800553	other	hsa-mir-30b_38_U_g	hsa-mir-30b MI0000441 [88 bases, 238A82F0] [88 bases, 238A82F0] [88 bases, 238A82F0] [88 bases, 238A82F0] [88 bases, 238A82F0] [ [88 bases, 238A82F0]	38	U	g	0	0	0	0	0	1	1	chr8	-	134800520	134800607	134800570	134800570	134800591	134800532	134800553	other	hsa-mir-30b_38_U_g	hsa-mir-30b MI0000441 [88 bases, 238A82F0] [88 bases, 238A82F0] [88 bases, 238A82F0] [88 bases, 238A82F0] [88 bases, 238A82F0] [ [88 bases, 238A82F0]	38	U	g	1	1	1295	2309	0.001	1	1	chr8	-	134800520	134800607	134800570	134800570	134800591	134800532	134800553	other	hsa-mir-30b_38_U_g	hsa-mir-30b MI0000441 [88 bases, 238A82F0] [88 bases, 238A82F0] [88 bases, 238A82F0] [88 bases, 238A82F0] [88 bases, 238A82F0] [ [88 bases, 238A82F0]	38	U	g	0	0	0	0	0	1	1	chr8	-	134800520	134800607	134800570	134800570	134800591	134800532	134800553	other	hsa-mir-30b_38_U_g	hsa-mir-30b MI0000441 [88 bases, 238A82F0] [88 bases, 238A82F0] [88 bases, 238A82F0] [88 bases, 238A82F0] [88 bases, 238A82F0] [ [88 bases, 238A82F0]	38	U	g	0	0	0	0	0	1	1	chr8	-	134800520	134800607	134800570	134800570	134800591	134800532	134800553	other	hsa-mir-30b_38_U_g	hsa-mir-30b MI0000441 [88 bases, 238A82F0] [88 bases, 238A82F0] [88 bases, 238A82F0] [88 bases, 238A82F0] [88 bases, 238A82F0] [ [88 bases, 238A82F0]	38	U	g	0	0	0	0	0	1	1	chr8	-	134800520	134800607	134800570	134800570	134800591	134800532	134800553	other	hsa-mir-30b_38_U_g	hsa-mir-30b MI0000441 [88 bases, 238A82F0] [88 bases, 238A82F0] [88 bases, 238A82F0] [88 bases, 238A82F0] [88 bases, 238A82F0] [ [88 bases, 238A82F0]	38	U	g	0	0	0	0	0	1	1	chr8	-	134800520	134800607	134800570	134800570	134800591	134800532	134800553	other	hsa-mir-30b_38_U_g	hsa-mir-30b MI0000441 [88 bases, 238A82F0] [88 bases, 238A82F0] [88 bases, 238A82F0] [88 bases, 238A82F0] [88 bases, 238A82F0] [ [88 bases, 238A82F0]	38	U	g	0	0	0	0	0	1	1	chr8	-	134800520	134800607	134800570	134800570	134800591	134800532	134800553	other	hsa-mir-30b_38_U_g	hsa-mir-30b MI0000441 [88 bases, 238A82F0] [88 bases, 238A82F0] [88 bases, 238A82F0] [88 bases, 238A82F0] [88 bases, 238A82F0] [ [88 bases, 238A82F0]	38	U	g	0	0	0	0	0	1	1	chr8	-	134800520	134800607	134800570	134800570	134800591	134800532	134800553	other	3'-Other before central lOOp	3'-other before central loop	not specified	not specified	not specified	not specified	SRR5398639	891	0.055	0.0247	mature	not	0.0036099	0.0251876
hsa-mir-30c-1_40_U_c	hsa-mir-30c-1 MI0000736 [89 bases, 42E227EC] [89 bases, 42E227EC] [89 bases, 42E227EC] [89 bases, 42E227EC] [89 bases, 42E227EC] [89 bases, 42E227EC]	40	U	c	17	23	12605	17667	0.001	1	1	chr1	+	40757284	40757372	40757323	40757300	40757322	40757339	40757360	3'-Other before central loop	hsa-mir-30c-1_40_U_c	hsa-mir-30c-1 MI0000736 [89 bases, 42E227EC] [89 bases, 42E227EC] [89 bases, 42E227EC] [89 bases, 42E227EC] [89 bases, 42E227EC] [89 bases, 42E227EC]	40	U	c	27	31	14120	16696	0.002	1	1	chr1	+	40757284	40757372	40757323	40757300	40757322	40757339	40757360	3'-Other before central loop	hsa-mir-30c-1_40_U_c	hsa-mir-30c-1 MI0000736 [89 bases, 42E227EC] [89 bases, 42E227EC] [89 bases, 42E227EC] [89 bases, 42E227EC] [89 bases, 42E227EC] [89 bases, 42E227EC]	40	U	c	26	32	16957	20942	0.002	1	1	chr1	+	40757284	40757372	40757323	40757300	40757322	40757339	40757360	3'-Other before central loop	hsa-mir-30c-1_40_U_c	hsa-mir-30c-1 MI0000736 [89 bases, 42E227EC] [89 bases, 42E227EC] [89 bases, 42E227EC] [89 bases, 42E227EC] [89 bases, 42E227EC] [89 bases, 42E227EC]	40	U	c	43	69	15440	24900	0.003	1	1	chr1	+	40757284	40757372	40757323	40757300	40757322	40757339	40757360	3'-Other before central loop	hsa-mir-30c-1_40_U_c	hsa-mir-30c-1 MI0000736 [89 bases, 42E227EC] [89 bases, 42E227EC] [89 bases, 42E227EC] [89 bases, 42E227EC] [89 bases, 42E227EC] [89 bases, 42E227EC]	40	U	c	10	16	11325	18507	0.001	1	1	chr1	+	40757284	40757372	40757323	40757300	40757322	40757339	40757360	3'-Other before central loop	hsa-mir-30c-1_40_U_c	hsa-mir-30c-1 MI0000736 [89 bases, 42E227EC] [89 bases, 42E227EC] [89 bases, 42E227EC] [89 bases, 42E227EC] [89 bases, 42E227EC] [89 bases, 42E227EC]	40	U	c	33	37	18492	21074	0.002	1	1	chr1	+	40757284	40757372	40757323	40757300	40757322	40757339	40757360	3'-Other before central loop	hsa-mir-30c-1_40_U_c	hsa-mir-30c-1 MI0000736 [89 bases, 42E227EC] [89 bases, 42E227EC] [89 bases, 42E227EC] [89 bases, 42E227EC] [89 bases, 42E227EC] [89 bases, 42E227EC]	40	U	c	32	43	13106	17838	0.002	1	1	chr1	+	40757284	40757372	40757323	40757300	40757322	40757339	40757360	3'-Other before central loop	hsa-mir-30c-1_40_U_c	hsa-mir-30c-1 MI0000736 [89 bases, 42E227EC] [89 bases, 42E227EC] [89 bases, 42E227EC] [89 bases, 42E227EC] [89 bases, 42E227EC] [89 bases, 42E227EC]	40	U	c	16	18	12722	14599	0.001	1	1	chr1	+	40757284	40757372	40757323	40757300	40757322	40757339	40757360	3'-Other before central loop	hsa-mir-30c-1_40_U_c	hsa-mir-30c-1 MI0000736 [89 bases, 42E227EC] [89 bases, 42E227EC] [89 bases, 42E227EC] [89 bases, 42E227EC] [89 bases, 42E227EC] [89 bases, 42E227EC]	40	U	c	33	51	9873	15288	0.003	1	1	chr1	+	40757284	40757372	40757323	40757300	40757322	40757339	40757360	3'-Other before central loop	hsa-mir-30c-1_40_U_c	hsa-mir-30c-1 MI0000736 [89 bases, 42E227EC] [89 bases, 42E227EC] [89 bases, 42E227EC] [89 bases, 42E227EC] [89 bases, 42E227EC] [89 bases, 42E227EC]	40	U	c	57	73	20220	26181	0.003	1	1	chr1	+	40757284	40757372	40757323	40757300	40757322	40757339	40757360	3'-Other before central loop	hsa-mir-30c-1_40_U_c	hsa-mir-30c-1 MI0000736 [89 bases, 42E227EC] [89 bases, 42E227EC] [89 bases, 42E227EC] [89 bases, 42E227EC] [89 bases, 42E227EC] [89 bases, 42E227EC]	40	U	c	35	42	14620	17923	0.002	1	1	chr1	+	40757284	40757372	40757323	40757300	40757322	40757339	40757360	3'-Other before central loop	hsa-mir-30c-1_40_U_c	hsa-mir-30c-1 MI0000736 [89 bases, 42E227EC] [89 bases, 42E227EC] [89 bases, 42E227EC] [89 bases, 42E227EC] [89 bases, 42E227EC] [89 bases, 42E227EC]	40	U	c	34	44	8916	11692	0.004	1	1	chr1	+	40757284	40757372	40757323	40757300	40757322	40757339	40757360	3'-Other before central loop	hsa-mir-30c-1_40_U_c	hsa-mir-30c-1 MI0000736 [89 bases, 42E227EC] [89 bases, 42E227EC] [89 bases, 42E227EC] [89 bases, 42E227EC] [89 bases, 42E227EC] [89 bases, 42E227EC]	40	U	c	32	39	9949	12263	0.003	1	1	chr1	+	40757284	40757372	40757323	40757300	40757322	40757339	40757360	3'-Other before central loop	hsa-mir-30c-1_40_U_c	hsa-mir-30c-1 MI0000736 [89 bases, 42E227EC] [89 bases, 42E227EC] [89 bases, 42E227EC] [89 bases, 42E227EC] [89 bases, 42E227EC] [89 bases, 42E227EC]	40	U	c	21	23	10043	11196	0.002	1	1	chr1	+	40757284	40757372	40757323	40757300	40757322	40757339	40757360	3'-Other before central loop	hsa-mir-30c-1_40_U_c	hsa-mir-30c-1 MI0000736 [89 bases, 42E227EC] [89 bases, 42E227EC] [89 bases, 42E227EC] [89 bases, 42E227EC] [89 bases, 42E227EC] [89 bases, 42E227EC]	40	U	c	51	74	5508	8017	0.009	1	1	chr1	+	40757284	40757372	40757323	40757300	40757322	40757339	40757360	3'-Other before central loop	hsa-mir-30c-1_40_U_c	hsa-mir-30c-1 MI0000736 [89 bases, 42E227EC] [89 bases, 42E227EC] [89 bases, 42E227EC] [89 bases, 42E227EC] [89 bases, 42E227EC] [89 bases, 42E227EC]	40	U	c	16	23	10140	14682	0.002	1	1	chr1	+	40757284	40757372	40757323	40757300	40757322	40757339	40757360	3'-Other before central loop	hsa-mir-30c-1_40_U_c	hsa-mir-30c-1 MI0000736 [89 bases, 42E227EC] [89 bases, 42E227EC] [89 bases, 42E227EC] [89 bases, 42E227EC] [89 bases, 42E227EC] [89 bases, 42E227EC]	40	U	c	23	26	5586	6476	0.004	1	1	chr1	+	40757284	40757372	40757323	40757300	40757322	40757339	40757360	3'-Other before central loop	hsa-mir-30c-1_40_U_c	hsa-mir-30c-1 MI0000736 [89 bases, 42E227EC] [89 bases, 42E227EC] [89 bases, 42E227EC] [89 bases, 42E227EC] [89 bases, 42E227EC] [89 bases, 42E227EC]	40	U	c	23	26	11522	13319	0.002	1	1	chr1	+	40757284	40757372	40757323	40757300	40757322	40757339	40757360	3'-Other before central loop	hsa-mir-30c-1_40_U_c	hsa-mir-30c-1 MI0000736 [89 bases, 42E227EC] [89 bases, 42E227EC] [89 bases, 42E227EC] [89 bases, 42E227EC] [89 bases, 42E227EC] [89 bases, 42E227EC]	40	U	c	35	46	3767	4975	0.009	1	1	chr1	+	40757284	40757372	40757323	40757300	40757322	40757339	40757360	3'-Other before central loop	hsa-mir-30c-1_40_U_c	hsa-mir-30c-1 MI0000736 [89 bases, 42E227EC] [89 bases, 42E227EC] [89 bases, 42E227EC] [89 bases, 42E227EC] [89 bases, 42E227EC] [89 bases, 42E227EC]	40	U	c	8	8	5748	6442	0.001	1	1	chr1	+	40757284	40757372	40757323	40757300	40757322	40757339	40757360	3'-Other before central loop	hsa-mir-30c-1_40_U_c	hsa-mir-30c-1 MI0000736 [89 bases, 42E227EC] [89 bases, 42E227EC] [89 bases, 42E227EC] [89 bases, 42E227EC] [89 bases, 42E227EC] [89 bases, 42E227EC]	40	U	c	19	25	15425	20572	0.001	1	1	chr1	+	40757284	40757372	40757323	40757300	40757322	40757339	40757360	3'-Other before central loop	hsa-mir-30c-1_40_U_c	hsa-mir-30c-1 MI0000736 [89 bases, 42E227EC] [89 bases, 42E227EC] [89 bases, 42E227EC] [89 bases, 42E227EC] [89 bases, 42E227EC] [89 bases, 42E227EC]	40	U	c	19	25	9830	13379	0.002	1	1	chr1	+	40757284	40757372	40757323	40757300	40757322	40757339	40757360	3'-Other before central loop	hsa-mir-30c-1_40_U_c	hsa-mir-30c-1 MI0000736 [89 bases, 42E227EC] [89 bases, 42E227EC] [89 bases, 42E227EC] [89 bases, 42E227EC] [89 bases, 42E227EC] [89 bases, 42E227EC]	40	U	c	12	18	5984	9300	0.002	1	1	chr1	+	40757284	40757372	40757323	40757300	40757322	40757339	40757360	3'-Other before central loop	hsa-mir-30c-1_40_U_c	hsa-mir-30c-1 MI0000736 [89 bases, 42E227EC] [89 bases, 42E227EC] [89 bases, 42E227EC] [89 bases, 42E227EC] [89 bases, 42E227EC] [89 bases, 42E227EC]	40	U	c	18	25	7877	11371	0.002	1	1	chr1	+	40757284	40757372	40757323	40757300	40757322	40757339	40757360	3'-Other before central loop	hsa-mir-30c-1_40_U_c	hsa-mir-30c-1 MI0000736 [89 bases, 42E227EC] [89 bases, 42E227EC] [89 bases, 42E227EC] [89 bases, 42E227EC] [89 bases, 42E227EC] [89 bases, 42E227EC]	40	U	c	12	12	4599	4725	0.003	1	1	chr1	+	40757284	40757372	40757323	40757300	40757322	40757339	40757360	3'-Other before central loop	hsa-mir-30c-1_40_U_c	hsa-mir-30c-1 MI0000736 [89 bases, 42E227EC] [89 bases, 42E227EC] [89 bases, 42E227EC] [89 bases, 42E227EC] [89 bases, 42E227EC] [89 bases, 42E227EC]	40	U	c	13	18	1308	1902	0.01	1	1	chr1	+	40757284	40757372	40757323	40757300	40757322	40757339	40757360	3'-Other before central loop	hsa-mir-30c-1_40_U_c	hsa-mir-30c-1 MI0000736 [89 bases, 42E227EC] [89 bases, 42E227EC] [89 bases, 42E227EC] [89 bases, 42E227EC] [89 bases, 42E227EC] [89 bases, 42E227EC]	40	U	c	19	23	508	641	0.037	1	1	chr1	+	40757284	40757372	40757323	40757300	40757322	40757339	40757360	3'-Other before central loop	hsa-mir-30c-1_40_U_c	hsa-mir-30c-1 MI0000736 [89 bases, 42E227EC] [89 bases, 42E227EC] [89 bases, 42E227EC] [89 bases, 42E227EC] [89 bases, 42E227EC] [89 bases, 42E227EC]	40	U	c	7	9	2943	4165	0.002	1	1	chr1	+	40757284	40757372	40757323	40757300	40757322	40757339	40757360	3'-Other before central loop	hsa-mir-30c-1_40_U_c	hsa-mir-30c-1 MI0000736 [89 bases, 42E227EC] [89 bases, 42E227EC] [89 bases, 42E227EC] [89 bases, 42E227EC] [89 bases, 42E227EC] [89 bases, 42E227EC]	40	U	c	18	28	5662	8907	0.003	1	1	chr1	+	40757284	40757372	40757323	40757300	40757322	40757339	40757360	3'-Other before central loop	hsa-mir-30c-1_40_U_c	hsa-mir-30c-1 MI0000736 [89 bases, 42E227EC] [89 bases, 42E227EC] [89 bases, 42E227EC] [89 bases, 42E227EC] [89 bases, 42E227EC] [89 bases, 42E227EC]	40	U	c	102	97	4711	4480	0.022	1	1	chr1	+	40757284	40757372	40757323	40757300	40757322	40757339	40757360	3'-Other before central loop	hsa-mir-30c-1_40_U_c	hsa-mir-30c-1 MI0000736 [89 bases, 42E227EC] [89 bases, 42E227EC] [89 bases, 42E227EC] [89 bases, 42E227EC] [89 bases, 42E227EC] [89 bases, 42E227EC]	40	U	c	94	80	8413	7198	0.011	1	1	chr1	+	40757284	40757372	40757323	40757300	40757322	40757339	40757360	3'-Other before central loop	hsa-mir-30c-1_40_U_c	hsa-mir-30c-1 MI0000736 [89 bases, 42E227EC] [89 bases, 42E227EC] [89 bases, 42E227EC] [89 bases, 42E227EC] [89 bases, 42E227EC] [89 bases, 42E227EC]	40	U	c	188	134	13625	9776	0.014	1	1	chr1	+	40757284	40757372	40757323	40757300	40757322	40757339	40757360	3'-Other before central loop	hsa-mir-30c-1_40_U_c	hsa-mir-30c-1 MI0000736 [89 bases, 42E227EC] [89 bases, 42E227EC] [89 bases, 42E227EC] [89 bases, 42E227EC] [89 bases, 42E227EC] [89 bases, 42E227EC]	40	U	c	123	108	17321	15276	0.007	1	1	chr1	+	40757284	40757372	40757323	40757300	40757322	40757339	40757360	3'-Other before central loop	hsa-mir-30c-1_40_U_c	hsa-mir-30c-1 MI0000736 [89 bases, 42E227EC] [89 bases, 42E227EC] [89 bases, 42E227EC] [89 bases, 42E227EC] [89 bases, 42E227EC] [89 bases, 42E227EC]	40	U	c	49	56	5673	6515	0.009	1	1	chr1	+	40757284	40757372	40757323	40757300	40757322	40757339	40757360	3'-Other before central loop	hsa-mir-30c-1_40_U_c	hsa-mir-30c-1 MI0000736 [89 bases, 42E227EC] [89 bases, 42E227EC] [89 bases, 42E227EC] [89 bases, 42E227EC] [89 bases, 42E227EC] [89 bases, 42E227EC]	40	U	c	97	67	9854	6837	0.01	1	1	chr1	+	40757284	40757372	40757323	40757300	40757322	40757339	40757360	3'-Other before central loop	hsa-mir-30c-1_40_U_c	hsa-mir-30c-1 MI0000736 [89 bases, 42E227EC] [89 bases, 42E227EC] [89 bases, 42E227EC] [89 bases, 42E227EC] [89 bases, 42E227EC] [89 bases, 42E227EC]	40	U	c	33	26	16508	13469	0.002	1	1	chr1	+	40757284	40757372	40757323	40757300	40757322	40757339	40757360	3'-Other before central loop	hsa-mir-30c-1_40_U_c	hsa-mir-30c-1 MI0000736 [89 bases, 42E227EC] [89 bases, 42E227EC] [89 bases, 42E227EC] [89 bases, 42E227EC] [89 bases, 42E227EC] [89 bases, 42E227EC]	40	U	c	33	57	2648	4642	0.012	1	1	chr1	+	40757284	40757372	40757323	40757300	40757322	40757339	40757360	3'-Other before central loop	hsa-mir-30c-1_40_U_c	hsa-mir-30c-1 MI0000736 [89 bases, 42E227EC] [89 bases, 42E227EC] [89 bases, 42E227EC] [89 bases, 42E227EC] [89 bases, 42E227EC] [89 bases, 42E227EC]	40	U	c	1008	1619	8655	13901	0.116	0	0	chr1	+	40757284	40757372	40757323	40757300	40757322	40757339	40757360	3'-Other before central loop	hsa-mir-30c-1_40_U_c	hsa-mir-30c-1 MI0000736 [89 bases, 42E227EC] [89 bases, 42E227EC] [89 bases, 42E227EC] [89 bases, 42E227EC] [89 bases, 42E227EC] [89 bases, 42E227EC]	40	U	c	359	650	6550	11864	0.055	0.00812	0.0614	chr1	+	40757284	40757372	40757323	40757300	40757322	40757339	40757360	3'-Other before central loop	hsa-mir-30c-1_40_U_c	hsa-mir-30c-1 MI0000736 [89 bases, 42E227EC] [89 bases, 42E227EC] [89 bases, 42E227EC] [89 bases, 42E227EC] [89 bases, 42E227EC] [89 bases, 42E227EC]	40	U	c	510	766	7432	11171	0.069	0	0	chr1	+	40757284	40757372	40757323	40757300	40757322	40757339	40757360	3'-Other before central loop	hsa-mir-30c-1_40_U_c	hsa-mir-30c-1 MI0000736 [89 bases, 42E227EC] [89 bases, 42E227EC] [89 bases, 42E227EC] [89 bases, 42E227EC] [89 bases, 42E227EC] [89 bases, 42E227EC]	40	U	c	841	1245	7159	10600	0.117	0	0	chr1	+	40757284	40757372	40757323	40757300	40757322	40757339	40757360	3'-Other before central loop	hsa-mir-30c-1_40_U_c	hsa-mir-30c-1 MI0000736 [89 bases, 42E227EC] [89 bases, 42E227EC] [89 bases, 42E227EC] [89 bases, 42E227EC] [89 bases, 42E227EC] [89 bases, 42E227EC]	40	U	c	795	1040	7203	9429	0.11	0	0	chr1	+	40757284	40757372	40757323	40757300	40757322	40757339	40757360	3'-Other before central loop	hsa-mir-30c-1_40_U_c	hsa-mir-30c-1 MI0000736 [89 bases, 42E227EC] [89 bases, 42E227EC] [89 bases, 42E227EC] [89 bases, 42E227EC] [89 bases, 42E227EC] [89 bases, 42E227EC]	40	U	c	498	708	6098	8680	0.082	0	0	chr1	+	40757284	40757372	40757323	40757300	40757322	40757339	40757360	3'-Other before central loop	hsa-mir-30c-1_40_U_c	hsa-mir-30c-1 MI0000736 [89 bases, 42E227EC] [89 bases, 42E227EC] [89 bases, 42E227EC] [89 bases, 42E227EC] [89 bases, 42E227EC] [89 bases, 42E227EC]	40	U	c	22	28	10498	13576	0.002	1	1	chr1	+	40757284	40757372	40757323	40757300	40757322	40757339	40757360	3'-Other before central loop	hsa-mir-30c-1_40_U_c	hsa-mir-30c-1 MI0000736 [89 bases, 42E227EC] [89 bases, 42E227EC] [89 bases, 42E227EC] [89 bases, 42E227EC] [89 bases, 42E227EC] [89 bases, 42E227EC]	40	U	c	24	29	16323	19981	0.001	1	1	chr1	+	40757284	40757372	40757323	40757300	40757322	40757339	40757360	3'-Other before central loop	hsa-mir-30c-1_40_U_c	hsa-mir-30c-1 MI0000736 [89 bases, 42E227EC] [89 bases, 42E227EC] [89 bases, 42E227EC] [89 bases, 42E227EC] [89 bases, 42E227EC] [89 bases, 42E227EC]	40	U	c	28	40	10616	15471	0.003	1	1	chr1	+	40757284	40757372	40757323	40757300	40757322	40757339	40757360	3'-Other before central loop	hsa-mir-30c-1_40_U_c	hsa-mir-30c-1 MI0000736 [89 bases, 42E227EC] [89 bases, 42E227EC] [89 bases, 42E227EC] [89 bases, 42E227EC] [89 bases, 42E227EC] [89 bases, 42E227EC]	40	U	c	18	27	9239	14058	0.002	1	1	chr1	+	40757284	40757372	40757323	40757300	40757322	40757339	40757360	3'-Other before central loop	hsa-mir-30c-1_40_U_c	hsa-mir-30c-1 MI0000736 [89 bases, 42E227EC] [89 bases, 42E227EC] [89 bases, 42E227EC] [89 bases, 42E227EC] [89 bases, 42E227EC] [89 bases, 42E227EC]	40	U	c	25	33	14130	19165	0.002	1	1	chr1	+	40757284	40757372	40757323	40757300	40757322	40757339	40757360	3'-Other before central loop	hsa-mir-30c-1_40_U_c	hsa-mir-30c-1 MI0000736 [89 bases, 42E227EC] [89 bases, 42E227EC] [89 bases, 42E227EC] [89 bases, 42E227EC] [89 bases, 42E227EC] [89 bases, 42E227EC]	40	U	c	14	21	6147	9568	0.002	1	1	chr1	+	40757284	40757372	40757323	40757300	40757322	40757339	40757360	3'-Other before central loop	hsa-mir-30c-1_40_U_c	hsa-mir-30c-1 MI0000736 [89 bases, 42E227EC] [89 bases, 42E227EC] [89 bases, 42E227EC] [89 bases, 42E227EC] [89 bases, 42E227EC] [89 bases, 42E227EC]	40	U	c	34	44	10955	14428	0.003	1	1	chr1	+	40757284	40757372	40757323	40757300	40757322	40757339	40757360	3'-Other before central loop	hsa-mir-30c-1_40_U_c	hsa-mir-30c-1 MI0000736 [89 bases, 42E227EC] [89 bases, 42E227EC] [89 bases, 42E227EC] [89 bases, 42E227EC] [89 bases, 42E227EC] [89 bases, 42E227EC]	40	U	c	19	19	1575	1595	0.012	1	1	chr1	+	40757284	40757372	40757323	40757300	40757322	40757339	40757360	3'-Other before central loop	hsa-mir-30c-1_40_U_c	hsa-mir-30c-1 MI0000736 [89 bases, 42E227EC] [89 bases, 42E227EC] [89 bases, 42E227EC] [89 bases, 42E227EC] [89 bases, 42E227EC] [89 bases, 42E227EC]	40	U	c	30	45	9719	14645	0.003	1	1	chr1	+	40757284	40757372	40757323	40757300	40757322	40757339	40757360	3'-Other before central loop	hsa-mir-30c-1_40_U_c	hsa-mir-30c-1 MI0000736 [89 bases, 42E227EC] [89 bases, 42E227EC] [89 bases, 42E227EC] [89 bases, 42E227EC] [89 bases, 42E227EC] [89 bases, 42E227EC]	40	U	c	9	7	9380	7772	0.001	1	1	chr1	+	40757284	40757372	40757323	40757300	40757322	40757339	40757360	3'-Other before central loop	hsa-mir-30c-1_40_U_c	hsa-mir-30c-1 MI0000736 [89 bases, 42E227EC] [89 bases, 42E227EC] [89 bases, 42E227EC] [89 bases, 42E227EC] [89 bases, 42E227EC] [89 bases, 42E227EC]	40	U	c	13	13	12944	13179	0.001	1	1	chr1	+	40757284	40757372	40757323	40757300	40757322	40757339	40757360	3'-Other before central loop	hsa-mir-30c-1_40_U_c	hsa-mir-30c-1 MI0000736 [89 bases, 42E227EC] [89 bases, 42E227EC] [89 bases, 42E227EC] [89 bases, 42E227EC] [89 bases, 42E227EC] [89 bases, 42E227EC]	40	U	c	20	13	19493	13492	0.001	1	1	chr1	+	40757284	40757372	40757323	40757300	40757322	40757339	40757360	3'-Other before central loop	hsa-mir-30c-1_40_U_c	hsa-mir-30c-1 MI0000736 [89 bases, 42E227EC] [89 bases, 42E227EC] [89 bases, 42E227EC] [89 bases, 42E227EC] [89 bases, 42E227EC] [89 bases, 42E227EC]	40	U	c	5	3	10131	6726	0	1	1	chr1	+	40757284	40757372	40757323	40757300	40757322	40757339	40757360	3'-Other before central loop	hsa-mir-30c-1_40_U_c	hsa-mir-30c-1 MI0000736 [89 bases, 42E227EC] [89 bases, 42E227EC] [89 bases, 42E227EC] [89 bases, 42E227EC] [89 bases, 42E227EC] [89 bases, 42E227EC]	40	U	c	10	10	10968	11224	0.001	1	1	chr1	+	40757284	40757372	40757323	40757300	40757322	40757339	40757360	3'-Other before central loop	hsa-mir-30c-1_40_U_c	hsa-mir-30c-1 MI0000736 [89 bases, 42E227EC] [89 bases, 42E227EC] [89 bases, 42E227EC] [89 bases, 42E227EC] [89 bases, 42E227EC] [89 bases, 42E227EC]	40	U	c	7	5	8009	6530	0.001	1	1	chr1	+	40757284	40757372	40757323	40757300	40757322	40757339	40757360	3'-Other before central loop	hsa-mir-30c-1_40_U_c	hsa-mir-30c-1 MI0000736 [89 bases, 42E227EC] [89 bases, 42E227EC] [89 bases, 42E227EC] [89 bases, 42E227EC] [89 bases, 42E227EC] [89 bases, 42E227EC]	40	U	c	8	4	11847	6846	0.001	1	1	chr1	+	40757284	40757372	40757323	40757300	40757322	40757339	40757360	3'-Other before central loop	hsa-mir-30c-1_40_U_c	hsa-mir-30c-1 MI0000736 [89 bases, 42E227EC] [89 bases, 42E227EC] [89 bases, 42E227EC] [89 bases, 42E227EC] [89 bases, 42E227EC] [89 bases, 42E227EC]	40	U	c	4	4	4032	4225	0.001	1	1	chr1	+	40757284	40757372	40757323	40757300	40757322	40757339	40757360	3'-Other before central loop	hsa-mir-30c-1_40_U_c	hsa-mir-30c-1 MI0000736 [89 bases, 42E227EC] [89 bases, 42E227EC] [89 bases, 42E227EC] [89 bases, 42E227EC] [89 bases, 42E227EC] [89 bases, 42E227EC]	40	U	c	10	7	9692	7318	0.001	1	1	chr1	+	40757284	40757372	40757323	40757300	40757322	40757339	40757360	3'-Other before central loop	hsa-mir-30c-1_40_U_c	hsa-mir-30c-1 MI0000736 [89 bases, 42E227EC] [89 bases, 42E227EC] [89 bases, 42E227EC] [89 bases, 42E227EC] [89 bases, 42E227EC] [89 bases, 42E227EC]	40	U	c	5	4	4788	4428	0.001	1	1	chr1	+	40757284	40757372	40757323	40757300	40757322	40757339	40757360	3'-Other before central loop	hsa-mir-30c-1_40_U_c	hsa-mir-30c-1 MI0000736 [89 bases, 42E227EC] [89 bases, 42E227EC] [89 bases, 42E227EC] [89 bases, 42E227EC] [89 bases, 42E227EC] [89 bases, 42E227EC]	40	U	c	9	7	9913	7971	0.001	1	1	chr1	+	40757284	40757372	40757323	40757300	40757322	40757339	40757360	3'-Other before central loop	hsa-mir-30c-1_40_U_c	hsa-mir-30c-1 MI0000736 [89 bases, 42E227EC] [89 bases, 42E227EC] [89 bases, 42E227EC] [89 bases, 42E227EC] [89 bases, 42E227EC] [89 bases, 42E227EC]	40	U	c	9	9	11940	12187	0.001	1	1	chr1	+	40757284	40757372	40757323	40757300	40757322	40757339	40757360	3'-Other before central loop	hsa-mir-30c-1_40_U_c	hsa-mir-30c-1 MI0000736 [89 bases, 42E227EC] [89 bases, 42E227EC] [89 bases, 42E227EC] [89 bases, 42E227EC] [89 bases, 42E227EC] [89 bases, 42E227EC]	40	U	c	8	6	9870	7788	0.001	1	1	chr1	+	40757284	40757372	40757323	40757300	40757322	40757339	40757360	3'-Other before central loop	hsa-mir-30c-1_40_U_c	hsa-mir-30c-1 MI0000736 [89 bases, 42E227EC] [89 bases, 42E227EC] [89 bases, 42E227EC] [89 bases, 42E227EC] [89 bases, 42E227EC] [89 bases, 42E227EC]	40	U	c	13	10	8946	7107	0.001	1	1	chr1	+	40757284	40757372	40757323	40757300	40757322	40757339	40757360	3'-Other before central loop	hsa-mir-30c-1_40_U_c	hsa-mir-30c-1 MI0000736 [89 bases, 42E227EC] [89 bases, 42E227EC] [89 bases, 42E227EC] [89 bases, 42E227EC] [89 bases, 42E227EC] [89 bases, 42E227EC]	40	U	c	14	19	8199	11241	0.002	1	1	chr1	+	40757284	40757372	40757323	40757300	40757322	40757339	40757360	3'-Other before central loop	hsa-mir-30c-1_40_U_c	hsa-mir-30c-1 MI0000736 [89 bases, 42E227EC] [89 bases, 42E227EC] [89 bases, 42E227EC] [89 bases, 42E227EC] [89 bases, 42E227EC] [89 bases, 42E227EC]	40	U	c	22	15	18992	13692	0.001	1	1	chr1	+	40757284	40757372	40757323	40757300	40757322	40757339	40757360	3'-Other before central loop	hsa-mir-30c-1_40_U_c	hsa-mir-30c-1 MI0000736 [89 bases, 42E227EC] [89 bases, 42E227EC] [89 bases, 42E227EC] [89 bases, 42E227EC] [89 bases, 42E227EC] [89 bases, 42E227EC]	40	U	c	33	19	16544	9729	0.002	1	1	chr1	+	40757284	40757372	40757323	40757300	40757322	40757339	40757360	3'-Other before central loop	hsa-mir-30c-1_40_U_c	hsa-mir-30c-1 MI0000736 [89 bases, 42E227EC] [89 bases, 42E227EC] [89 bases, 42E227EC] [89 bases, 42E227EC] [89 bases, 42E227EC] [89 bases, 42E227EC]	40	U	c	23	23	10918	11240	0.002	1	1	chr1	+	40757284	40757372	40757323	40757300	40757322	40757339	40757360	3'-Other before central loop	hsa-mir-30c-1_40_U_c	hsa-mir-30c-1 MI0000736 [89 bases, 42E227EC] [89 bases, 42E227EC] [89 bases, 42E227EC] [89 bases, 42E227EC] [89 bases, 42E227EC] [89 bases, 42E227EC]	40	U	c	31	9	19988	6339	0.002	1	1	chr1	+	40757284	40757372	40757323	40757300	40757322	40757339	40757360	3'-Other before central loop	hsa-mir-30c-1_40_U_c	hsa-mir-30c-1 MI0000736 [89 bases, 42E227EC] [89 bases, 42E227EC] [89 bases, 42E227EC] [89 bases, 42E227EC] [89 bases, 42E227EC] [89 bases, 42E227EC]	40	U	c	18	11	16743	10502	0.001	1	1	chr1	+	40757284	40757372	40757323	40757300	40757322	40757339	40757360	3'-Other before central loop	hsa-mir-30c-1_40_U_c	hsa-mir-30c-1 MI0000736 [89 bases, 42E227EC] [89 bases, 42E227EC] [89 bases, 42E227EC] [89 bases, 42E227EC] [89 bases, 42E227EC] [89 bases, 42E227EC]	40	U	c	274	29	119659	12712	0.002	1	1	chr1	+	40757284	40757372	40757323	40757300	40757322	40757339	40757360	3'-Other before central loop	hsa-mir-30c-1_40_U_c	hsa-mir-30c-1 MI0000736 [89 bases, 42E227EC] [89 bases, 42E227EC] [89 bases, 42E227EC] [89 bases, 42E227EC] [89 bases, 42E227EC] [89 bases, 42E227EC]	40	U	c	15	4	7417	2446	0.002	1	1	chr1	+	40757284	40757372	40757323	40757300	40757322	40757339	40757360	3'-Other before central loop	hsa-mir-30c-1_40_U_c	hsa-mir-30c-1 MI0000736 [89 bases, 42E227EC] [89 bases, 42E227EC] [89 bases, 42E227EC] [89 bases, 42E227EC] [89 bases, 42E227EC] [89 bases, 42E227EC]	40	U	c	19	13	9916	7259	0.002	1	1	chr1	+	40757284	40757372	40757323	40757300	40757322	40757339	40757360	3'-Other before central loop	hsa-mir-30c-1_40_U_c	hsa-mir-30c-1 MI0000736 [89 bases, 42E227EC] [89 bases, 42E227EC] [89 bases, 42E227EC] [89 bases, 42E227EC] [89 bases, 42E227EC] [89 bases, 42E227EC]	40	U	c	8	12	8728	13767	0.001	1	1	chr1	+	40757284	40757372	40757323	40757300	40757322	40757339	40757360	3'-Other before central loop	hsa-mir-30c-1_40_U_c	hsa-mir-30c-1 MI0000736 [89 bases, 42E227EC] [89 bases, 42E227EC] [89 bases, 42E227EC] [89 bases, 42E227EC] [89 bases, 42E227EC] [89 bases, 42E227EC]	40	U	c	43	45	13856	14683	0.003	1	1	chr1	+	40757284	40757372	40757323	40757300	40757322	40757339	40757360	3'-Other before central loop	hsa-mir-30c-1_40_U_c	hsa-mir-30c-1 MI0000736 [89 bases, 42E227EC] [89 bases, 42E227EC] [89 bases, 42E227EC] [89 bases, 42E227EC] [89 bases, 42E227EC] [89 bases, 42E227EC]	40	U	c	12	7	17005	10471	0.001	1	1	chr1	+	40757284	40757372	40757323	40757300	40757322	40757339	40757360	3'-Other before central loop	hsa-mir-30c-1_40_U_c	hsa-mir-30c-1 MI0000736 [89 bases, 42E227EC] [89 bases, 42E227EC] [89 bases, 42E227EC] [89 bases, 42E227EC] [89 bases, 42E227EC] [89 bases, 42E227EC]	40	U	c	5	5	4595	4792	0.001	1	1	chr1	+	40757284	40757372	40757323	40757300	40757322	40757339	40757360	3'-Other before central loop	hsa-mir-30c-1_40_U_c	hsa-mir-30c-1 MI0000736 [89 bases, 42E227EC] [89 bases, 42E227EC] [89 bases, 42E227EC] [89 bases, 42E227EC] [89 bases, 42E227EC] [89 bases, 42E227EC]	40	U	c	189	159	24963	21124	0.008	1	1	chr1	+	40757284	40757372	40757323	40757300	40757322	40757339	40757360	3'-Other before central loop	hsa-mir-30c-1_40_U_c	hsa-mir-30c-1 MI0000736 [89 bases, 42E227EC] [89 bases, 42E227EC] [89 bases, 42E227EC] [89 bases, 42E227EC] [89 bases, 42E227EC] [89 bases, 42E227EC]	40	U	c	67	62	6197	5737	0.011	1	1	chr1	+	40757284	40757372	40757323	40757300	40757322	40757339	40757360	3'-Other before central loop	hsa-mir-30c-1_40_U_c	hsa-mir-30c-1 MI0000736 [89 bases, 42E227EC] [89 bases, 42E227EC] [89 bases, 42E227EC] [89 bases, 42E227EC] [89 bases, 42E227EC] [89 bases, 42E227EC]	40	U	c	76	61	17782	14326	0.004	1	1	chr1	+	40757284	40757372	40757323	40757300	40757322	40757339	40757360	3'-Other before central loop	hsa-mir-30c-1_40_U_c	hsa-mir-30c-1 MI0000736 [89 bases, 42E227EC] [89 bases, 42E227EC] [89 bases, 42E227EC] [89 bases, 42E227EC] [89 bases, 42E227EC] [89 bases, 42E227EC]	40	U	c	43	34	17083	13821	0.003	1	1	chr1	+	40757284	40757372	40757323	40757300	40757322	40757339	40757360	3'-Other before central loop	hsa-mir-30c-1_40_U_c	hsa-mir-30c-1 MI0000736 [89 bases, 42E227EC] [89 bases, 42E227EC] [89 bases, 42E227EC] [89 bases, 42E227EC] [89 bases, 42E227EC] [89 bases, 42E227EC]	40	U	c	51	41	12221	9977	0.004	1	1	chr1	+	40757284	40757372	40757323	40757300	40757322	40757339	40757360	3'-Other before central loop	hsa-mir-30c-1_40_U_c	hsa-mir-30c-1 MI0000736 [89 bases, 42E227EC] [89 bases, 42E227EC] [89 bases, 42E227EC] [89 bases, 42E227EC] [89 bases, 42E227EC] [89 bases, 42E227EC]	40	U	c	37	29	6863	5444	0.005	1	1	chr1	+	40757284	40757372	40757323	40757300	40757322	40757339	40757360	3'-Other before central loop	hsa-mir-30c-1_40_U_c	hsa-mir-30c-1 MI0000736 [89 bases, 42E227EC] [89 bases, 42E227EC] [89 bases, 42E227EC] [89 bases, 42E227EC] [89 bases, 42E227EC] [89 bases, 42E227EC]	40	U	c	66	53	12817	10448	0.005	1	1	chr1	+	40757284	40757372	40757323	40757300	40757322	40757339	40757360	3'-Other before central loop	hsa-mir-30c-1_40_U_c	hsa-mir-30c-1 MI0000736 [89 bases, 42E227EC] [89 bases, 42E227EC] [89 bases, 42E227EC] [89 bases, 42E227EC] [89 bases, 42E227EC] [89 bases, 42E227EC]	40	U	c	211	289	14427	19801	0.015	1	1	chr1	+	40757284	40757372	40757323	40757300	40757322	40757339	40757360	3'-Other before central loop	hsa-mir-30c-1_40_U_c	hsa-mir-30c-1 MI0000736 [89 bases, 42E227EC] [89 bases, 42E227EC] [89 bases, 42E227EC] [89 bases, 42E227EC] [89 bases, 42E227EC] [89 bases, 42E227EC]	40	U	c	509	704	4652	6442	0.109	0	0	chr1	+	40757284	40757372	40757323	40757300	40757322	40757339	40757360	3'-Other before central loop	hsa-mir-30c-1_40_U_c	hsa-mir-30c-1 MI0000736 [89 bases, 42E227EC] [89 bases, 42E227EC] [89 bases, 42E227EC] [89 bases, 42E227EC] [89 bases, 42E227EC] [89 bases, 42E227EC]	40	U	c	104	171	9308	15309	0.011	1	1	chr1	+	40757284	40757372	40757323	40757300	40757322	40757339	40757360	3'-Other before central loop	hsa-mir-30c-1_40_U_c	hsa-mir-30c-1 MI0000736 [89 bases, 42E227EC] [89 bases, 42E227EC] [89 bases, 42E227EC] [89 bases, 42E227EC] [89 bases, 42E227EC] [89 bases, 42E227EC]	40	U	c	218	301	9871	13658	0.022	1	1	chr1	+	40757284	40757372	40757323	40757300	40757322	40757339	40757360	3'-Other before central loop	hsa-mir-30c-1_40_U_c	hsa-mir-30c-1 MI0000736 [89 bases, 42E227EC] [89 bases, 42E227EC] [89 bases, 42E227EC] [89 bases, 42E227EC] [89 bases, 42E227EC] [89 bases, 42E227EC]	40	U	c	335	505	6068	9152	0.055	0.0111	0.0824	chr1	+	40757284	40757372	40757323	40757300	40757322	40757339	40757360	3'-Other before central loop	hsa-mir-30c-1_40_U_c	hsa-mir-30c-1 MI0000736 [89 bases, 42E227EC] [89 bases, 42E227EC] [89 bases, 42E227EC] [89 bases, 42E227EC] [89 bases, 42E227EC] [89 bases, 42E227EC]	40	U	c	273	408	4482	6714	0.061	2.05e-05	0.00021	chr1	+	40757284	40757372	40757323	40757300	40757322	40757339	40757360	3'-Other before central loop	hsa-mir-30c-1_40_U_c	hsa-mir-30c-1 MI0000736 [89 bases, 42E227EC] [89 bases, 42E227EC] [89 bases, 42E227EC] [89 bases, 42E227EC] [89 bases, 42E227EC] [89 bases, 42E227EC]	40	U	c	594	785	6967	9209	0.085	0	0	chr1	+	40757284	40757372	40757323	40757300	40757322	40757339	40757360	3'-Other before central loop	hsa-mir-30c-1_40_U_c	hsa-mir-30c-1 MI0000736 [89 bases, 42E227EC] [89 bases, 42E227EC]	40	U	c	20	4	12654	2825	0.002	1	1	chr1	+	40757284	40757372	40757323	40757300	40757322	40757339	40757360	3'-Other before central loop	hsa-mir-30c-1_40_U_c	hsa-mir-30c-1 MI0000736 [89 bases, 42E227EC] [89 bases, 42E227EC] [89 bases, 42E227EC]	40	U	c	19	4	12553	3170	0.002	1	1	chr1	+	40757284	40757372	40757323	40757300	40757322	40757339	40757360	3'-Other before central loop	hsa-mir-30c-1_40_U_c	hsa-mir-30c-1 MI0000736 [89 bases, 42E227EC] [89 bases, 42E227EC]	40	U	c	8	5	9942	6647	0.001	1	1	chr1	+	40757284	40757372	40757323	40757300	40757322	40757339	40757360	3'-Other before central loop	hsa-mir-30c-1_40_U_c	hsa-mir-30c-1 MI0000736 [89 bases, 42E227EC] [89 bases, 42E227EC] [89 bases, 42E227EC]	40	U	c	20	4	21906	4835	0.001	1	1	chr1	+	40757284	40757372	40757323	40757300	40757322	40757339	40757360	3'-Other before central loop	hsa-mir-30c-1_40_U_c	hsa-mir-30c-1 MI0000736 [89 bases, 42E227EC] [89 bases, 42E227EC] [89 bases, 42E227EC]	40	U	c	29	5	36129	7458	0.001	1	1	chr1	+	40757284	40757372	40757323	40757300	40757322	40757339	40757360	3'-Other before central loop	hsa-mir-30c-1_40_U_c	hsa-mir-30c-1 MI0000736 [89 bases, 42E227EC] [89 bases, 42E227EC] [89 bases, 42E227EC]	40	U	c	9	3	4845	1881	0.002	1	1	chr1	+	40757284	40757372	40757323	40757300	40757322	40757339	40757360	3'-Other before central loop	hsa-mir-30c-1_40_U_c	hsa-mir-30c-1 MI0000736 [89 bases, 42E227EC] [89 bases, 42E227EC] [89 bases, 42E227EC]	40	U	c	8	1	5053	1000	0.002	1	1	chr1	+	40757284	40757372	40757323	40757300	40757322	40757339	40757360	3'-Other before central loop	hsa-mir-30c-1_40_U_c	hsa-mir-30c-1 MI0000736 [89 bases, 42E227EC] [89 bases, 42E227EC] [89 bases, 42E227EC]	40	U	c	16	2	14466	2506	0.001	1	1	chr1	+	40757284	40757372	40757323	40757300	40757322	40757339	40757360	3'-Other before central loop	hsa-mir-30c-1_40_U_c	hsa-mir-30c-1 MI0000736 [89 bases, 42E227EC] [89 bases, 42E227EC]	40	U	c	1	0	3663	2137	0	1	1	chr1	+	40757284	40757372	40757323	40757300	40757322	40757339	40757360	3'-Other before central loop	hsa-mir-30c-1_40_U_c	hsa-mir-30c-1 MI0000736 [89 bases, 42E227EC] [89 bases, 42E227EC] [89 bases, 42E227EC]	40	U	c	12	1	10819	1730	0.001	1	1	chr1	+	40757284	40757372	40757323	40757300	40757322	40757339	40757360	3'-Other before central loop	hsa-mir-30c-1_40_U_c	hsa-mir-30c-1 MI0000736 [89 bases, 42E227EC] [89 bases, 42E227EC] [89 bases, 42E227EC]	40	U	c	14	2	21087	3421	0.001	1	1	chr1	+	40757284	40757372	40757323	40757300	40757322	40757339	40757360	3'-Other before central loop	hsa-mir-30c-1_40_U_c	hsa-mir-30c-1 MI0000736 [89 bases, 42E227EC] [89 bases, 42E227EC] [89 bases, 42E227EC]	40	U	c	5	1	7501	2655	0.001	1	1	chr1	+	40757284	40757372	40757323	40757300	40757322	40757339	40757360	3'-Other before central loop	hsa-mir-30c-1_40_U_c	hsa-mir-30c-1 MI0000736 [89 bases, 42E227EC] [89 bases, 42E227EC] [89 bases, 42E227EC] [89 bases, 42E227EC] [89 bases, 42E227EC] [89 bases, 42E227EC]	40	U	c	0	0	0	0	0	1	1	chr1	+	40757284	40757372	40757323	40757300	40757322	40757339	40757360	3'-Other before central loop	hsa-mir-30c-1_40_U_c	hsa-mir-30c-1 MI0000736 [89 bases, 42E227EC] [89 bases, 42E227EC] [89 bases, 42E227EC] [89 bases, 42E227EC] [89 bases, 42E227EC] [89 bases, 42E227EC]	40	U	c	0	0	0	0	0	1	1	chr1	+	40757284	40757372	40757323	40757300	40757322	40757339	40757360	3'-Other before central loop	hsa-mir-30c-1_40_U_c	hsa-mir-30c-1 MI0000736 [89 bases, 42E227EC] [89 bases, 42E227EC] [89 bases, 42E227EC] [89 bases, 42E227EC] [89 bases, 42E227EC] [89 bases, 42E227EC]	40	U	c	3	34	329	3797	0.009	1	1	chr1	+	40757284	40757372	40757323	40757300	40757322	40757339	40757360	3'-Other before central loop	hsa-mir-30c-1_40_U_c	hsa-mir-30c-1 MI0000736 [89 bases, 42E227EC] [89 bases, 42E227EC] [89 bases, 42E227EC] [89 bases, 42E227EC] [89 bases, 42E227EC] [89 bases, 42E227EC]	40	U	c	33	65	2767	5457	0.012	1	1	chr1	+	40757284	40757372	40757323	40757300	40757322	40757339	40757360	3'-Other before central loop	hsa-mir-30c-1_40_U_c	hsa-mir-30c-1 MI0000736 [89 bases, 42E227EC] [89 bases, 42E227EC] [89 bases, 42E227EC]	40	U	c	6	10	800	1397	0.008	1	1	chr1	+	40757284	40757372	40757323	40757300	40757322	40757339	40757360	3'-Other before central loop	hsa-mir-30c-1_40_U_c	hsa-mir-30c-1 MI0000736 [89 bases, 42E227EC] [89 bases, 42E227EC] [89 bases, 42E227EC]	40	U	c	4	6	735	1123	0.005	1	1	chr1	+	40757284	40757372	40757323	40757300	40757322	40757339	40757360	3'-Other before central loop	hsa-mir-30c-1_40_U_c	hsa-mir-30c-1 MI0000736 [89 bases, 42E227EC] [89 bases, 42E227EC] [89 bases, 42E227EC]	40	U	c	9	12	660	905	0.014	1	1	chr1	+	40757284	40757372	40757323	40757300	40757322	40757339	40757360	3'-Other before central loop	hsa-mir-30c-1_40_U_c	hsa-mir-30c-1 MI0000736 [89 bases, 42E227EC] [89 bases, 42E227EC] [89 bases, 42E227EC] [89 bases, 42E227EC] [89 bases, 42E227EC] [89 bases, 42E227EC]	40	U	c	28	10	61888	22521	0	1	1	chr1	+	40757284	40757372	40757323	40757300	40757322	40757339	40757360	3'-Other before central loop	hsa-mir-30c-1_40_U_c	hsa-mir-30c-1 MI0000736 [89 bases, 42E227EC] [89 bases, 42E227EC] [89 bases, 42E227EC] [89 bases, 42E227EC] [89 bases, 42E227EC] [89 bases, 42E227EC]	40	U	c	29	15	75022	38890	0	1	1	chr1	+	40757284	40757372	40757323	40757300	40757322	40757339	40757360	3'-Other before central loop	hsa-mir-30c-1_40_U_c	hsa-mir-30c-1 MI0000736 [89 bases, 42E227EC] [89 bases, 42E227EC] [89 bases, 42E227EC] [89 bases, 42E227EC] [89 bases, 42E227EC] [89 bases, 42E227EC]	40	U	c	2	3	2036	3622	0.001	1	1	chr1	+	40757284	40757372	40757323	40757300	40757322	40757339	40757360	3'-Other before central loop	hsa-mir-30c-1_40_U_c	hsa-mir-30c-1 MI0000736 [89 bases, 42E227EC] [89 bases, 42E227EC] [89 bases, 42E227EC] [89 bases, 42E227EC] [89 bases, 42E227EC] [89 bases, 42E227EC]	40	U	c	1	2	2915	6632	0	1	1	chr1	+	40757284	40757372	40757323	40757300	40757322	40757339	40757360	3'-Other before central loop	hsa-mir-30c-1_40_U_c	hsa-mir-30c-1 MI0000736 [89 bases, 42E227EC] [89 bases, 42E227EC] [89 bases, 42E227EC] [89 bases, 42E227EC] [89 bases, 42E227EC] [89 bases, 42E227EC]	40	U	c	5	7	2219	3413	0.002	1	1	chr1	+	40757284	40757372	40757323	40757300	40757322	40757339	40757360	3'-Other before central loop	hsa-mir-30c-1_40_U_c	hsa-mir-30c-1 MI0000736 [89 bases, 42E227EC] [89 bases, 42E227EC] [89 bases, 42E227EC] [89 bases, 42E227EC] [89 bases, 42E227EC] [89 bases, 42E227EC]	40	U	c	6	11	4068	7563	0.001	1	1	chr1	+	40757284	40757372	40757323	40757300	40757322	40757339	40757360	3'-Other before central loop	hsa-mir-30c-1_40_U_c	hsa-mir-30c-1 MI0000736 [89 bases, 42E227EC] [89 bases, 42E227EC] [89 bases, 42E227EC] [89 bases, 42E227EC] [89 bases, 42E227EC] [89 bases, 42E227EC]	40	U	c	6	8	2757	4067	0.002	1	1	chr1	+	40757284	40757372	40757323	40757300	40757322	40757339	40757360	3'-Other before central loop	hsa-mir-30c-1_40_U_c	hsa-mir-30c-1 MI0000736 [89 bases, 42E227EC] [89 bases, 42E227EC] [89 bases, 42E227EC] [89 bases, 42E227EC] [89 bases, 42E227EC] [89 bases, 42E227EC]	40	U	c	4	15	3204	12131	0.001	1	1	chr1	+	40757284	40757372	40757323	40757300	40757322	40757339	40757360	3'-Other before central loop	hsa-mir-30c-1_40_U_c	hsa-mir-30c-1 MI0000736 [89 bases, 42E227EC] [89 bases, 42E227EC] [89 bases, 42E227EC] [89 bases, 42E227EC] [89 bases, 42E227EC] [89 bases, 42E227EC]	40	U	c	43	18	40192	17288	0.001	1	1	chr1	+	40757284	40757372	40757323	40757300	40757322	40757339	40757360	3'-Other before central loop	hsa-mir-30c-1_40_U_c	hsa-mir-30c-1 MI0000736 [89 bases, 42E227EC] [89 bases, 42E227EC] [89 bases, 42E227EC] [89 bases, 42E227EC] [89 bases, 42E227EC] [89 bases, 42E227EC]	40	U	c	42	20	33561	16203	0.001	1	1	chr1	+	40757284	40757372	40757323	40757300	40757322	40757339	40757360	3'-Other before central loop	hsa-mir-30c-1_40_U_c	hsa-mir-30c-1 MI0000736 [89 bases, 42E227EC] [89 bases, 42E227EC] [89 bases, 42E227EC] [89 bases, 42E227EC] [89 bases, 42E227EC] [89 bases, 42E227EC]	40	U	c	2	2	632	695	0.003	1	1	chr1	+	40757284	40757372	40757323	40757300	40757322	40757339	40757360	3'-Other before central loop	hsa-mir-30c-1_40_U_c	hsa-mir-30c-1 MI0000736 [89 bases, 42E227EC] [89 bases, 42E227EC] [89 bases, 42E227EC] [89 bases, 42E227EC] [89 bases, 42E227EC] [89 bases, 42E227EC]	40	U	c	1	1	770	866	0.001	1	1	chr1	+	40757284	40757372	40757323	40757300	40757322	40757339	40757360	3'-Other before central loop	hsa-mir-30c-1_40_U_c	hsa-mir-30c-1 MI0000736 [89 bases, 42E227EC] [89 bases, 42E227EC] [89 bases, 42E227EC] [89 bases, 42E227EC] [89 bases, 42E227EC] [89 bases, 42E227EC]	40	U	c	1	1	857	1528	0.001	1	1	chr1	+	40757284	40757372	40757323	40757300	40757322	40757339	40757360	3'-Other before central loop	hsa-mir-30c-1_40_U_c	hsa-mir-30c-1 MI0000736 [89 bases, 42E227EC] [89 bases, 42E227EC] [89 bases, 42E227EC] [89 bases, 42E227EC] [89 bases, 42E227EC] [89 bases, 42E227EC]	40	U	c	4	5	750	1032	0.005	1	1	chr1	+	40757284	40757372	40757323	40757300	40757322	40757339	40757360	3'-Other before central loop	hsa-mir-30c-1_40_U_c	hsa-mir-30c-1 MI0000736 [89 bases, 42E227EC] [89 bases, 42E227EC] [89 bases, 42E227EC] [89 bases, 42E227EC] [89 bases, 42E227EC] [89 bases, 42E227EC]	40	U	c	1	1	628	649	0.002	1	1	chr1	+	40757284	40757372	40757323	40757300	40757322	40757339	40757360	3'-Other before central loop	hsa-mir-30c-1_40_U_c	hsa-mir-30c-1 MI0000736 [89 bases, 42E227EC] [89 bases, 42E227EC] [89 bases, 42E227EC] [89 bases, 42E227EC] [89 bases, 42E227EC] [89 bases, 42E227EC]	40	U	c	0	0	0	0	0	1	1	chr1	+	40757284	40757372	40757323	40757300	40757322	40757339	40757360	3'-Other before central loop	hsa-mir-30c-1_40_U_c	hsa-mir-30c-1 MI0000736 [89 bases, 42E227EC] [89 bases, 42E227EC] [89 bases, 42E227EC] [89 bases, 42E227EC] [89 bases, 42E227EC] [89 bases, 42E227EC]	40	U	c	1	1	622	627	0.002	1	1	chr1	+	40757284	40757372	40757323	40757300	40757322	40757339	40757360	3'-Other before central loop	hsa-mir-30c-1_40_U_c	hsa-mir-30c-1 MI0000736 [89 bases, 42E227EC] [89 bases, 42E227EC] [89 bases, 42E227EC] [89 bases, 42E227EC] [89 bases, 42E227EC] [89 bases, 42E227EC]	40	U	c	1	1	682	713	0.001	1	1	chr1	+	40757284	40757372	40757323	40757300	40757322	40757339	40757360	3'-Other before central loop	hsa-mir-30c-1_40_U_c	hsa-mir-30c-1 MI0000736 [89 bases, 42E227EC] [89 bases, 42E227EC] [89 bases, 42E227EC] [89 bases, 42E227EC] [89 bases, 42E227EC] [89 bases, 42E227EC]	40	U	c	0	0	0	0	0	1	1	chr1	+	40757284	40757372	40757323	40757300	40757322	40757339	40757360	3'-Other before central loop	3'-Other before central lOOp	not specified	not specified	not specified	not specified	not specified	SRR5398644	1619	0.116	0	not	not	0.000662621	0.00643261
hsa-mir-30c-2_30_U_c	hsa-mir-30c-2 MI0000254 [72 bases, 5AA5732D] [72 bases, 5AA5732D] [72 bases, 5AA5732D] [72 bases, 5AA5732D] [72 bases, 5AA5732D] [72 bases, 5AA5732D]	30	U	c	17	23	12611	17676	0.001	1	1	chr6	-	71376960	71377031	71377002	71377003	71377025	71376964	71376985	3'-Other before central loop	hsa-mir-30c-2_30_U_c	hsa-mir-30c-2 MI0000254 [72 bases, 5AA5732D] [72 bases, 5AA5732D] [72 bases, 5AA5732D] [72 bases, 5AA5732D] [72 bases, 5AA5732D] [72 bases, 5AA5732D]	30	U	c	26	30	14106	16679	0.002	1	1	chr6	-	71376960	71377031	71377002	71377003	71377025	71376964	71376985	3'-Other before central loop	hsa-mir-30c-2_30_U_c	hsa-mir-30c-2 MI0000254 [72 bases, 5AA5732D] [72 bases, 5AA5732D] [72 bases, 5AA5732D] [72 bases, 5AA5732D] [72 bases, 5AA5732D] [72 bases, 5AA5732D]	30	U	c	27	33	17015	21014	0.002	1	1	chr6	-	71376960	71377031	71377002	71377003	71377025	71376964	71376985	3'-Other before central loop	hsa-mir-30c-2_30_U_c	hsa-mir-30c-2 MI0000254 [72 bases, 5AA5732D] [72 bases, 5AA5732D] [72 bases, 5AA5732D] [72 bases, 5AA5732D] [72 bases, 5AA5732D] [72 bases, 5AA5732D]	30	U	c	43	69	15461	24933	0.003	1	1	chr6	-	71376960	71377031	71377002	71377003	71377025	71376964	71376985	3'-Other before central loop	hsa-mir-30c-2_30_U_c	hsa-mir-30c-2 MI0000254 [72 bases, 5AA5732D] [72 bases, 5AA5732D] [72 bases, 5AA5732D] [72 bases, 5AA5732D] [72 bases, 5AA5732D] [72 bases, 5AA5732D]	30	U	c	10	16	11300	18466	0.001	1	1	chr6	-	71376960	71377031	71377002	71377003	71377025	71376964	71376985	3'-Other before central loop	hsa-mir-30c-2_30_U_c	hsa-mir-30c-2 MI0000254 [72 bases, 5AA5732D] [72 bases, 5AA5732D] [72 bases, 5AA5732D] [72 bases, 5AA5732D] [72 bases, 5AA5732D] [72 bases, 5AA5732D]	30	U	c	33	37	18471	21050	0.002	1	1	chr6	-	71376960	71377031	71377002	71377003	71377025	71376964	71376985	3'-Other before central loop	hsa-mir-30c-2_30_U_c	hsa-mir-30c-2 MI0000254 [72 bases, 5AA5732D] [72 bases, 5AA5732D] [72 bases, 5AA5732D] [72 bases, 5AA5732D] [72 bases, 5AA5732D] [72 bases, 5AA5732D]	30	U	c	32	43	13077	17799	0.002	1	1	chr6	-	71376960	71377031	71377002	71377003	71377025	71376964	71376985	3'-Other before central loop	hsa-mir-30c-2_30_U_c	hsa-mir-30c-2 MI0000254 [72 bases, 5AA5732D] [72 bases, 5AA5732D] [72 bases, 5AA5732D] [72 bases, 5AA5732D] [72 bases, 5AA5732D] [72 bases, 5AA5732D]	30	U	c	16	18	12696	14569	0.001	1	1	chr6	-	71376960	71377031	71377002	71377003	71377025	71376964	71376985	3'-Other before central loop	hsa-mir-30c-2_30_U_c	hsa-mir-30c-2 MI0000254 [72 bases, 5AA5732D] [72 bases, 5AA5732D] [72 bases, 5AA5732D] [72 bases, 5AA5732D] [72 bases, 5AA5732D] [72 bases, 5AA5732D]	30	U	c	34	52	9929	15375	0.003	1	1	chr6	-	71376960	71377031	71377002	71377003	71377025	71376964	71376985	3'-Other before central loop	hsa-mir-30c-2_30_U_c	hsa-mir-30c-2 MI0000254 [72 bases, 5AA5732D] [72 bases, 5AA5732D] [72 bases, 5AA5732D] [72 bases, 5AA5732D] [72 bases, 5AA5732D] [72 bases, 5AA5732D]	30	U	c	57	73	20205	26161	0.003	1	1	chr6	-	71376960	71377031	71377002	71377003	71377025	71376964	71376985	3'-Other before central loop	hsa-mir-30c-2_30_U_c	hsa-mir-30c-2 MI0000254 [72 bases, 5AA5732D] [72 bases, 5AA5732D] [72 bases, 5AA5732D] [72 bases, 5AA5732D] [72 bases, 5AA5732D] [72 bases, 5AA5732D]	30	U	c	35	42	14636	17943	0.002	1	1	chr6	-	71376960	71377031	71377002	71377003	71377025	71376964	71376985	3'-Other before central loop	hsa-mir-30c-2_30_U_c	hsa-mir-30c-2 MI0000254 [72 bases, 5AA5732D] [72 bases, 5AA5732D] [72 bases, 5AA5732D] [72 bases, 5AA5732D] [72 bases, 5AA5732D] [72 bases, 5AA5732D]	30	U	c	33	43	8883	11649	0.004	1	1	chr6	-	71376960	71377031	71377002	71377003	71377025	71376964	71376985	3'-Other before central loop	hsa-mir-30c-2_30_U_c	hsa-mir-30c-2 MI0000254 [72 bases, 5AA5732D] [72 bases, 5AA5732D] [72 bases, 5AA5732D] [72 bases, 5AA5732D] [72 bases, 5AA5732D] [72 bases, 5AA5732D]	30	U	c	32	39	9992	12316	0.003	1	1	chr6	-	71376960	71377031	71377002	71377003	71377025	71376964	71376985	3'-Other before central loop	hsa-mir-30c-2_30_U_c	hsa-mir-30c-2 MI0000254 [72 bases, 5AA5732D] [72 bases, 5AA5732D] [72 bases, 5AA5732D] [72 bases, 5AA5732D] [72 bases, 5AA5732D] [72 bases, 5AA5732D]	30	U	c	20	22	10018	11169	0.002	1	1	chr6	-	71376960	71377031	71377002	71377003	71377025	71376964	71376985	3'-Other before central loop	hsa-mir-30c-2_30_U_c	hsa-mir-30c-2 MI0000254 [72 bases, 5AA5732D] [72 bases, 5AA5732D] [72 bases, 5AA5732D] [72 bases, 5AA5732D] [72 bases, 5AA5732D] [72 bases, 5AA5732D]	30	U	c	51	74	5540	8063	0.009	1	1	chr6	-	71376960	71377031	71377002	71377003	71377025	71376964	71376985	3'-Other before central loop	hsa-mir-30c-2_30_U_c	hsa-mir-30c-2 MI0000254 [72 bases, 5AA5732D] [72 bases, 5AA5732D] [72 bases, 5AA5732D] [72 bases, 5AA5732D] [72 bases, 5AA5732D] [72 bases, 5AA5732D]	30	U	c	16	23	10150	14696	0.002	1	1	chr6	-	71376960	71377031	71377002	71377003	71377025	71376964	71376985	3'-Other before central loop	hsa-mir-30c-2_30_U_c	hsa-mir-30c-2 MI0000254 [72 bases, 5AA5732D] [72 bases, 5AA5732D] [72 bases, 5AA5732D] [72 bases, 5AA5732D] [72 bases, 5AA5732D] [72 bases, 5AA5732D]	30	U	c	24	27	5623	6519	0.004	1	1	chr6	-	71376960	71377031	71377002	71377003	71377025	71376964	71376985	3'-Other before central loop	hsa-mir-30c-2_30_U_c	hsa-mir-30c-2 MI0000254 [72 bases, 5AA5732D] [72 bases, 5AA5732D] [72 bases, 5AA5732D] [72 bases, 5AA5732D] [72 bases, 5AA5732D] [72 bases, 5AA5732D]	30	U	c	23	26	11482	13273	0.002	1	1	chr6	-	71376960	71377031	71377002	71377003	71377025	71376964	71376985	3'-Other before central loop	hsa-mir-30c-2_30_U_c	hsa-mir-30c-2 MI0000254 [72 bases, 5AA5732D] [72 bases, 5AA5732D] [72 bases, 5AA5732D] [72 bases, 5AA5732D] [72 bases, 5AA5732D] [72 bases, 5AA5732D]	30	U	c	35	46	3768	4976	0.009	1	1	chr6	-	71376960	71377031	71377002	71377003	71377025	71376964	71376985	3'-Other before central loop	hsa-mir-30c-2_30_U_c	hsa-mir-30c-2 MI0000254 [72 bases, 5AA5732D] [72 bases, 5AA5732D] [72 bases, 5AA5732D] [72 bases, 5AA5732D] [72 bases, 5AA5732D] [72 bases, 5AA5732D]	30	U	c	8	8	5712	6402	0.001	1	1	chr6	-	71376960	71377031	71377002	71377003	71377025	71376964	71376985	3'-Other before central loop	hsa-mir-30c-2_30_U_c	hsa-mir-30c-2 MI0000254 [72 bases, 5AA5732D] [72 bases, 5AA5732D] [72 bases, 5AA5732D] [72 bases, 5AA5732D] [72 bases, 5AA5732D] [72 bases, 5AA5732D]	30	U	c	20	26	15471	20633	0.001	1	1	chr6	-	71376960	71377031	71377002	71377003	71377025	71376964	71376985	3'-Other before central loop	hsa-mir-30c-2_30_U_c	hsa-mir-30c-2 MI0000254 [72 bases, 5AA5732D] [72 bases, 5AA5732D] [72 bases, 5AA5732D] [72 bases, 5AA5732D] [72 bases, 5AA5732D] [72 bases, 5AA5732D]	30	U	c	19	25	9875	13440	0.002	1	1	chr6	-	71376960	71377031	71377002	71377003	71377025	71376964	71376985	3'-Other before central loop	hsa-mir-30c-2_30_U_c	hsa-mir-30c-2 MI0000254 [72 bases, 5AA5732D] [72 bases, 5AA5732D] [72 bases, 5AA5732D] [72 bases, 5AA5732D] [72 bases, 5AA5732D] [72 bases, 5AA5732D]	30	U	c	11	17	5951	9249	0.002	1	1	chr6	-	71376960	71377031	71377002	71377003	71377025	71376964	71376985	3'-Other before central loop	hsa-mir-30c-2_30_U_c	hsa-mir-30c-2 MI0000254 [72 bases, 5AA5732D] [72 bases, 5AA5732D] [72 bases, 5AA5732D] [72 bases, 5AA5732D] [72 bases, 5AA5732D] [72 bases, 5AA5732D]	30	U	c	18	25	7852	11335	0.002	1	1	chr6	-	71376960	71377031	71377002	71377003	71377025	71376964	71376985	3'-Other before central loop	hsa-mir-30c-2_30_U_c	hsa-mir-30c-2 MI0000254 [72 bases, 5AA5732D] [72 bases, 5AA5732D] [72 bases, 5AA5732D] [72 bases, 5AA5732D] [72 bases, 5AA5732D] [72 bases, 5AA5732D]	30	U	c	12	12	4605	4732	0.003	1	1	chr6	-	71376960	71377031	71377002	71377003	71377025	71376964	71376985	3'-Other before central loop	hsa-mir-30c-2_30_U_c	hsa-mir-30c-2 MI0000254 [72 bases, 5AA5732D] [72 bases, 5AA5732D] [72 bases, 5AA5732D] [72 bases, 5AA5732D] [72 bases, 5AA5732D] [72 bases, 5AA5732D]	30	U	c	12	17	1280	1861	0.009	1	1	chr6	-	71376960	71377031	71377002	71377003	71377025	71376964	71376985	3'-Other before central loop	hsa-mir-30c-2_30_U_c	hsa-mir-30c-2 MI0000254 [72 bases, 5AA5732D] [72 bases, 5AA5732D] [72 bases, 5AA5732D] [72 bases, 5AA5732D] [72 bases, 5AA5732D] [72 bases, 5AA5732D]	30	U	c	19	23	493	622	0.039	1	1	chr6	-	71376960	71377031	71377002	71377003	71377025	71376964	71376985	3'-Other before central loop	hsa-mir-30c-2_30_U_c	hsa-mir-30c-2 MI0000254 [72 bases, 5AA5732D] [72 bases, 5AA5732D] [72 bases, 5AA5732D] [72 bases, 5AA5732D] [72 bases, 5AA5732D] [72 bases, 5AA5732D]	30	U	c	6	8	2915	4125	0.002	1	1	chr6	-	71376960	71377031	71377002	71377003	71377025	71376964	71376985	3'-Other before central loop	hsa-mir-30c-2_30_U_c	hsa-mir-30c-2 MI0000254 [72 bases, 5AA5732D] [72 bases, 5AA5732D] [72 bases, 5AA5732D] [72 bases, 5AA5732D] [72 bases, 5AA5732D] [72 bases, 5AA5732D]	30	U	c	18	28	5637	8868	0.003	1	1	chr6	-	71376960	71377031	71377002	71377003	71377025	71376964	71376985	3'-Other before central loop	hsa-mir-30c-2_30_U_c	hsa-mir-30c-2 MI0000254 [72 bases, 5AA5732D] [72 bases, 5AA5732D] [72 bases, 5AA5732D] [72 bases, 5AA5732D] [72 bases, 5AA5732D] [72 bases, 5AA5732D]	30	U	c	102	97	4713	4482	0.022	1	1	chr6	-	71376960	71377031	71377002	71377003	71377025	71376964	71376985	3'-Other before central loop	hsa-mir-30c-2_30_U_c	hsa-mir-30c-2 MI0000254 [72 bases, 5AA5732D] [72 bases, 5AA5732D] [72 bases, 5AA5732D] [72 bases, 5AA5732D] [72 bases, 5AA5732D] [72 bases, 5AA5732D]	30	U	c	94	80	8422	7206	0.011	1	1	chr6	-	71376960	71377031	71377002	71377003	71377025	71376964	71376985	3'-Other before central loop	hsa-mir-30c-2_30_U_c	hsa-mir-30c-2 MI0000254 [72 bases, 5AA5732D] [72 bases, 5AA5732D] [72 bases, 5AA5732D] [72 bases, 5AA5732D] [72 bases, 5AA5732D] [72 bases, 5AA5732D]	30	U	c	189	135	13683	9818	0.014	1	1	chr6	-	71376960	71377031	71377002	71377003	71377025	71376964	71376985	3'-Other before central loop	hsa-mir-30c-2_30_U_c	hsa-mir-30c-2 MI0000254 [72 bases, 5AA5732D] [72 bases, 5AA5732D] [72 bases, 5AA5732D] [72 bases, 5AA5732D] [72 bases, 5AA5732D] [72 bases, 5AA5732D]	30	U	c	125	110	17366	15315	0.007	1	1	chr6	-	71376960	71377031	71377002	71377003	71377025	71376964	71376985	3'-Other before central loop	hsa-mir-30c-2_30_U_c	hsa-mir-30c-2 MI0000254 [72 bases, 5AA5732D] [72 bases, 5AA5732D] [72 bases, 5AA5732D] [72 bases, 5AA5732D] [72 bases, 5AA5732D] [72 bases, 5AA5732D]	30	U	c	49	56	5708	6556	0.009	1	1	chr6	-	71376960	71377031	71377002	71377003	71377025	71376964	71376985	3'-Other before central loop	hsa-mir-30c-2_30_U_c	hsa-mir-30c-2 MI0000254 [72 bases, 5AA5732D] [72 bases, 5AA5732D] [72 bases, 5AA5732D] [72 bases, 5AA5732D] [72 bases, 5AA5732D] [72 bases, 5AA5732D]	30	U	c	98	68	9896	6867	0.01	1	1	chr6	-	71376960	71377031	71377002	71377003	71377025	71376964	71376985	3'-Other before central loop	hsa-mir-30c-2_30_U_c	hsa-mir-30c-2 MI0000254 [72 bases, 5AA5732D] [72 bases, 5AA5732D] [72 bases, 5AA5732D] [72 bases, 5AA5732D] [72 bases, 5AA5732D] [72 bases, 5AA5732D]	30	U	c	34	27	16558	13510	0.002	1	1	chr6	-	71376960	71377031	71377002	71377003	71377025	71376964	71376985	3'-Other before central loop	hsa-mir-30c-2_30_U_c	hsa-mir-30c-2 MI0000254 [72 bases, 5AA5732D] [72 bases, 5AA5732D] [72 bases, 5AA5732D] [72 bases, 5AA5732D] [72 bases, 5AA5732D] [72 bases, 5AA5732D]	30	U	c	36	63	2678	4695	0.013	1	1	chr6	-	71376960	71377031	71377002	71377003	71377025	71376964	71376985	3'-Other before central loop	hsa-mir-30c-2_30_U_c	hsa-mir-30c-2 MI0000254 [72 bases, 5AA5732D] [72 bases, 5AA5732D] [72 bases, 5AA5732D] [72 bases, 5AA5732D] [72 bases, 5AA5732D] [72 bases, 5AA5732D]	30	U	c	1013	1627	8709	13988	0.116	0	0	chr6	-	71376960	71377031	71377002	71377003	71377025	71376964	71376985	3'-Other before central loop	hsa-mir-30c-2_30_U_c	hsa-mir-30c-2 MI0000254 [72 bases, 5AA5732D] [72 bases, 5AA5732D] [72 bases, 5AA5732D] [72 bases, 5AA5732D] [72 bases, 5AA5732D] [72 bases, 5AA5732D]	30	U	c	357	646	6528	11824	0.055	0.00967	0.0729	chr6	-	71376960	71377031	71377002	71377003	71377025	71376964	71376985	3'-Other before central loop	hsa-mir-30c-2_30_U_c	hsa-mir-30c-2 MI0000254 [72 bases, 5AA5732D] [72 bases, 5AA5732D] [72 bases, 5AA5732D] [72 bases, 5AA5732D] [72 bases, 5AA5732D] [72 bases, 5AA5732D]	30	U	c	511	768	7483	11248	0.068	0	0	chr6	-	71376960	71377031	71377002	71377003	71377025	71376964	71376985	3'-Other before central loop	hsa-mir-30c-2_30_U_c	hsa-mir-30c-2 MI0000254 [72 bases, 5AA5732D] [72 bases, 5AA5732D] [72 bases, 5AA5732D] [72 bases, 5AA5732D] [72 bases, 5AA5732D] [72 bases, 5AA5732D]	30	U	c	842	1246	7221	10692	0.117	0	0	chr6	-	71376960	71377031	71377002	71377003	71377025	71376964	71376985	3'-Other before central loop	hsa-mir-30c-2_30_U_c	hsa-mir-30c-2 MI0000254 [72 bases, 5AA5732D] [72 bases, 5AA5732D] [72 bases, 5AA5732D] [72 bases, 5AA5732D] [72 bases, 5AA5732D] [72 bases, 5AA5732D]	30	U	c	793	1038	7182	9402	0.11	0	0	chr6	-	71376960	71377031	71377002	71377003	71377025	71376964	71376985	3'-Other before central loop	hsa-mir-30c-2_30_U_c	hsa-mir-30c-2 MI0000254 [72 bases, 5AA5732D] [72 bases, 5AA5732D] [72 bases, 5AA5732D] [72 bases, 5AA5732D] [72 bases, 5AA5732D] [72 bases, 5AA5732D]	30	U	c	498	708	6110	8697	0.082	0	0	chr6	-	71376960	71377031	71377002	71377003	71377025	71376964	71376985	3'-Other before central loop	hsa-mir-30c-2_30_U_c	hsa-mir-30c-2 MI0000254 [72 bases, 5AA5732D] [72 bases, 5AA5732D] [72 bases, 5AA5732D] [72 bases, 5AA5732D] [72 bases, 5AA5732D] [72 bases, 5AA5732D]	30	U	c	22	28	10513	13595	0.002	1	1	chr6	-	71376960	71377031	71377002	71377003	71377025	71376964	71376985	3'-Other before central loop	hsa-mir-30c-2_30_U_c	hsa-mir-30c-2 MI0000254 [72 bases, 5AA5732D] [72 bases, 5AA5732D] [72 bases, 5AA5732D] [72 bases, 5AA5732D] [72 bases, 5AA5732D] [72 bases, 5AA5732D]	30	U	c	23	28	16291	19942	0.001	1	1	chr6	-	71376960	71377031	71377002	71377003	71377025	71376964	71376985	3'-Other before central loop	hsa-mir-30c-2_30_U_c	hsa-mir-30c-2 MI0000254 [72 bases, 5AA5732D] [72 bases, 5AA5732D] [72 bases, 5AA5732D] [72 bases, 5AA5732D] [72 bases, 5AA5732D] [72 bases, 5AA5732D]	30	U	c	29	42	10676	15558	0.003	1	1	chr6	-	71376960	71377031	71377002	71377003	71377025	71376964	71376985	3'-Other before central loop	hsa-mir-30c-2_30_U_c	hsa-mir-30c-2 MI0000254 [72 bases, 5AA5732D] [72 bases, 5AA5732D] [72 bases, 5AA5732D] [72 bases, 5AA5732D] [72 bases, 5AA5732D] [72 bases, 5AA5732D]	30	U	c	18	27	9281	14122	0.002	1	1	chr6	-	71376960	71377031	71377002	71377003	71377025	71376964	71376985	3'-Other before central loop	hsa-mir-30c-2_30_U_c	hsa-mir-30c-2 MI0000254 [72 bases, 5AA5732D] [72 bases, 5AA5732D] [72 bases, 5AA5732D] [72 bases, 5AA5732D] [72 bases, 5AA5732D] [72 bases, 5AA5732D]	30	U	c	25	33	14108	19135	0.002	1	1	chr6	-	71376960	71377031	71377002	71377003	71377025	71376964	71376985	3'-Other before central loop	hsa-mir-30c-2_30_U_c	hsa-mir-30c-2 MI0000254 [72 bases, 5AA5732D] [72 bases, 5AA5732D] [72 bases, 5AA5732D] [72 bases, 5AA5732D] [72 bases, 5AA5732D] [72 bases, 5AA5732D]	30	U	c	15	23	6189	9633	0.002	1	1	chr6	-	71376960	71377031	71377002	71377003	71377025	71376964	71376985	3'-Other before central loop	hsa-mir-30c-2_30_U_c	hsa-mir-30c-2 MI0000254 [72 bases, 5AA5732D] [72 bases, 5AA5732D] [72 bases, 5AA5732D] [72 bases, 5AA5732D] [72 bases, 5AA5732D] [72 bases, 5AA5732D]	30	U	c	33	43	10924	14387	0.003	1	1	chr6	-	71376960	71377031	71377002	71377003	71377025	71376964	71376985	3'-Other before central loop	hsa-mir-30c-2_30_U_c	hsa-mir-30c-2 MI0000254 [72 bases, 5AA5732D] [72 bases, 5AA5732D] [72 bases, 5AA5732D] [72 bases, 5AA5732D] [72 bases, 5AA5732D] [72 bases, 5AA5732D]	30	U	c	20	20	1607	1627	0.012	1	1	chr6	-	71376960	71377031	71377002	71377003	71377025	71376964	71376985	3'-Other before central loop	hsa-mir-30c-2_30_U_c	hsa-mir-30c-2 MI0000254 [72 bases, 5AA5732D] [72 bases, 5AA5732D] [72 bases, 5AA5732D] [72 bases, 5AA5732D] [72 bases, 5AA5732D] [72 bases, 5AA5732D]	30	U	c	30	45	9688	14598	0.003	1	1	chr6	-	71376960	71377031	71377002	71377003	71377025	71376964	71376985	3'-Other before central loop	hsa-mir-30c-2_30_U_c	hsa-mir-30c-2 MI0000254 [72 bases, 5AA5732D] [72 bases, 5AA5732D] [72 bases, 5AA5732D] [72 bases, 5AA5732D] [72 bases, 5AA5732D] [72 bases, 5AA5732D]	30	U	c	9	7	9358	7754	0.001	1	1	chr6	-	71376960	71377031	71377002	71377003	71377025	71376964	71376985	3'-Other before central loop	hsa-mir-30c-2_30_U_c	hsa-mir-30c-2 MI0000254 [72 bases, 5AA5732D] [72 bases, 5AA5732D] [72 bases, 5AA5732D] [72 bases, 5AA5732D] [72 bases, 5AA5732D] [72 bases, 5AA5732D]	30	U	c	13	13	12954	13189	0.001	1	1	chr6	-	71376960	71377031	71377002	71377003	71377025	71376964	71376985	3'-Other before central loop	hsa-mir-30c-2_30_U_c	hsa-mir-30c-2 MI0000254 [72 bases, 5AA5732D] [72 bases, 5AA5732D] [72 bases, 5AA5732D] [72 bases, 5AA5732D] [72 bases, 5AA5732D] [72 bases, 5AA5732D]	30	U	c	20	13	19471	13477	0.001	1	1	chr6	-	71376960	71377031	71377002	71377003	71377025	71376964	71376985	3'-Other before central loop	hsa-mir-30c-2_30_U_c	hsa-mir-30c-2 MI0000254 [72 bases, 5AA5732D] [72 bases, 5AA5732D] [72 bases, 5AA5732D] [72 bases, 5AA5732D] [72 bases, 5AA5732D] [72 bases, 5AA5732D]	30	U	c	6	3	10167	6750	0.001	1	1	chr6	-	71376960	71377031	71377002	71377003	71377025	71376964	71376985	3'-Other before central loop	hsa-mir-30c-2_30_U_c	hsa-mir-30c-2 MI0000254 [72 bases, 5AA5732D] [72 bases, 5AA5732D] [72 bases, 5AA5732D] [72 bases, 5AA5732D] [72 bases, 5AA5732D] [72 bases, 5AA5732D]	30	U	c	10	10	11007	11264	0.001	1	1	chr6	-	71376960	71377031	71377002	71377003	71377025	71376964	71376985	3'-Other before central loop	hsa-mir-30c-2_30_U_c	hsa-mir-30c-2 MI0000254 [72 bases, 5AA5732D] [72 bases, 5AA5732D] [72 bases, 5AA5732D] [72 bases, 5AA5732D] [72 bases, 5AA5732D] [72 bases, 5AA5732D]	30	U	c	6	4	7977	6504	0.001	1	1	chr6	-	71376960	71377031	71377002	71377003	71377025	71376964	71376985	3'-Other before central loop	hsa-mir-30c-2_30_U_c	hsa-mir-30c-2 MI0000254 [72 bases, 5AA5732D] [72 bases, 5AA5732D] [72 bases, 5AA5732D] [72 bases, 5AA5732D] [72 bases, 5AA5732D] [72 bases, 5AA5732D]	30	U	c	7	4	11818	6829	0.001	1	1	chr6	-	71376960	71377031	71377002	71377003	71377025	71376964	71376985	3'-Other before central loop	hsa-mir-30c-2_30_U_c	hsa-mir-30c-2 MI0000254 [72 bases, 5AA5732D] [72 bases, 5AA5732D] [72 bases, 5AA5732D] [72 bases, 5AA5732D] [72 bases, 5AA5732D] [72 bases, 5AA5732D]	30	U	c	5	5	4062	4256	0.001	1	1	chr6	-	71376960	71377031	71377002	71377003	71377025	71376964	71376985	3'-Other before central loop	hsa-mir-30c-2_30_U_c	hsa-mir-30c-2 MI0000254 [72 bases, 5AA5732D] [72 bases, 5AA5732D] [72 bases, 5AA5732D] [72 bases, 5AA5732D] [72 bases, 5AA5732D] [72 bases, 5AA5732D]	30	U	c	9	6	9663	7296	0.001	1	1	chr6	-	71376960	71377031	71377002	71377003	71377025	71376964	71376985	3'-Other before central loop	hsa-mir-30c-2_30_U_c	hsa-mir-30c-2 MI0000254 [72 bases, 5AA5732D] [72 bases, 5AA5732D] [72 bases, 5AA5732D] [72 bases, 5AA5732D] [72 bases, 5AA5732D] [72 bases, 5AA5732D]	30	U	c	4	3	4772	4413	0.001	1	1	chr6	-	71376960	71377031	71377002	71377003	71377025	71376964	71376985	3'-Other before central loop	hsa-mir-30c-2_30_U_c	hsa-mir-30c-2 MI0000254 [72 bases, 5AA5732D] [72 bases, 5AA5732D] [72 bases, 5AA5732D] [72 bases, 5AA5732D] [72 bases, 5AA5732D] [72 bases, 5AA5732D]	30	U	c	9	7	9925	7981	0.001	1	1	chr6	-	71376960	71377031	71377002	71377003	71377025	71376964	71376985	3'-Other before central loop	hsa-mir-30c-2_30_U_c	hsa-mir-30c-2 MI0000254 [72 bases, 5AA5732D] [72 bases, 5AA5732D] [72 bases, 5AA5732D] [72 bases, 5AA5732D] [72 bases, 5AA5732D] [72 bases, 5AA5732D]	30	U	c	9	9	11923	12169	0.001	1	1	chr6	-	71376960	71377031	71377002	71377003	71377025	71376964	71376985	3'-Other before central loop	hsa-mir-30c-2_30_U_c	hsa-mir-30c-2 MI0000254 [72 bases, 5AA5732D] [72 bases, 5AA5732D] [72 bases, 5AA5732D] [72 bases, 5AA5732D] [72 bases, 5AA5732D] [72 bases, 5AA5732D]	30	U	c	7	5	9838	7763	0.001	1	1	chr6	-	71376960	71377031	71377002	71377003	71377025	71376964	71376985	3'-Other before central loop	hsa-mir-30c-2_30_U_c	hsa-mir-30c-2 MI0000254 [72 bases, 5AA5732D] [72 bases, 5AA5732D] [72 bases, 5AA5732D] [72 bases, 5AA5732D] [72 bases, 5AA5732D] [72 bases, 5AA5732D]	30	U	c	13	10	8984	7137	0.001	1	1	chr6	-	71376960	71377031	71377002	71377003	71377025	71376964	71376985	3'-Other before central loop	hsa-mir-30c-2_30_U_c	hsa-mir-30c-2 MI0000254 [72 bases, 5AA5732D] [72 bases, 5AA5732D] [72 bases, 5AA5732D] [72 bases, 5AA5732D] [72 bases, 5AA5732D] [72 bases, 5AA5732D]	30	U	c	14	19	8234	11289	0.002	1	1	chr6	-	71376960	71377031	71377002	71377003	71377025	71376964	71376985	3'-Other before central loop	hsa-mir-30c-2_30_U_c	hsa-mir-30c-2 MI0000254 [72 bases, 5AA5732D] [72 bases, 5AA5732D] [72 bases, 5AA5732D] [72 bases, 5AA5732D] [72 bases, 5AA5732D] [72 bases, 5AA5732D]	30	U	c	22	15	18959	13669	0.001	1	1	chr6	-	71376960	71377031	71377002	71377003	71377025	71376964	71376985	3'-Other before central loop	hsa-mir-30c-2_30_U_c	hsa-mir-30c-2 MI0000254 [72 bases, 5AA5732D] [72 bases, 5AA5732D] [72 bases, 5AA5732D] [72 bases, 5AA5732D] [72 bases, 5AA5732D] [72 bases, 5AA5732D]	30	U	c	34	19	16602	9763	0.002	1	1	chr6	-	71376960	71377031	71377002	71377003	71377025	71376964	71376985	3'-Other before central loop	hsa-mir-30c-2_30_U_c	hsa-mir-30c-2 MI0000254 [72 bases, 5AA5732D] [72 bases, 5AA5732D] [72 bases, 5AA5732D] [72 bases, 5AA5732D] [72 bases, 5AA5732D] [72 bases, 5AA5732D]	30	U	c	23	23	10902	11223	0.002	1	1	chr6	-	71376960	71377031	71377002	71377003	71377025	71376964	71376985	3'-Other before central loop	hsa-mir-30c-2_30_U_c	hsa-mir-30c-2 MI0000254 [72 bases, 5AA5732D] [72 bases, 5AA5732D] [72 bases, 5AA5732D] [72 bases, 5AA5732D] [72 bases, 5AA5732D] [72 bases, 5AA5732D]	30	U	c	32	10	20031	6353	0.002	1	1	chr6	-	71376960	71377031	71377002	71377003	71377025	71376964	71376985	3'-Other before central loop	hsa-mir-30c-2_30_U_c	hsa-mir-30c-2 MI0000254 [72 bases, 5AA5732D] [72 bases, 5AA5732D] [72 bases, 5AA5732D] [72 bases, 5AA5732D] [72 bases, 5AA5732D] [72 bases, 5AA5732D]	30	U	c	19	11	16795	10535	0.001	1	1	chr6	-	71376960	71377031	71377002	71377003	71377025	71376964	71376985	3'-Other before central loop	hsa-mir-30c-2_30_U_c	hsa-mir-30c-2 MI0000254 [72 bases, 5AA5732D] [72 bases, 5AA5732D] [72 bases, 5AA5732D] [72 bases, 5AA5732D] [72 bases, 5AA5732D] [72 bases, 5AA5732D]	30	U	c	273	29	119677	12714	0.002	1	1	chr6	-	71376960	71377031	71377002	71377003	71377025	71376964	71376985	3'-Other before central loop	hsa-mir-30c-2_30_U_c	hsa-mir-30c-2 MI0000254 [72 bases, 5AA5732D] [72 bases, 5AA5732D] [72 bases, 5AA5732D] [72 bases, 5AA5732D] [72 bases, 5AA5732D] [72 bases, 5AA5732D]	30	U	c	14	4	7388	2437	0.002	1	1	chr6	-	71376960	71377031	71377002	71377003	71377025	71376964	71376985	3'-Other before central loop	hsa-mir-30c-2_30_U_c	hsa-mir-30c-2 MI0000254 [72 bases, 5AA5732D] [72 bases, 5AA5732D] [72 bases, 5AA5732D] [72 bases, 5AA5732D] [72 bases, 5AA5732D] [72 bases, 5AA5732D]	30	U	c	19	13	9962	7293	0.002	1	1	chr6	-	71376960	71377031	71377002	71377003	71377025	71376964	71376985	3'-Other before central loop	hsa-mir-30c-2_30_U_c	hsa-mir-30c-2 MI0000254 [72 bases, 5AA5732D] [72 bases, 5AA5732D] [72 bases, 5AA5732D] [72 bases, 5AA5732D] [72 bases, 5AA5732D] [72 bases, 5AA5732D]	30	U	c	8	12	8742	13789	0.001	1	1	chr6	-	71376960	71377031	71377002	71377003	71377025	71376964	71376985	3'-Other before central loop	hsa-mir-30c-2_30_U_c	hsa-mir-30c-2 MI0000254 [72 bases, 5AA5732D] [72 bases, 5AA5732D] [72 bases, 5AA5732D] [72 bases, 5AA5732D] [72 bases, 5AA5732D] [72 bases, 5AA5732D]	30	U	c	43	45	13823	14648	0.003	1	1	chr6	-	71376960	71377031	71377002	71377003	71377025	71376964	71376985	3'-Other before central loop	hsa-mir-30c-2_30_U_c	hsa-mir-30c-2 MI0000254 [72 bases, 5AA5732D] [72 bases, 5AA5732D] [72 bases, 5AA5732D] [72 bases, 5AA5732D] [72 bases, 5AA5732D] [72 bases, 5AA5732D]	30	U	c	12	7	16968	10448	0.001	1	1	chr6	-	71376960	71377031	71377002	71377003	71377025	71376964	71376985	3'-Other before central loop	hsa-mir-30c-2_30_U_c	hsa-mir-30c-2 MI0000254 [72 bases, 5AA5732D] [72 bases, 5AA5732D] [72 bases, 5AA5732D] [72 bases, 5AA5732D] [72 bases, 5AA5732D] [72 bases, 5AA5732D]	30	U	c	6	6	4630	4828	0.001	1	1	chr6	-	71376960	71377031	71377002	71377003	71377025	71376964	71376985	3'-Other before central loop	hsa-mir-30c-2_30_U_c	hsa-mir-30c-2 MI0000254 [72 bases, 5AA5732D] [72 bases, 5AA5732D] [72 bases, 5AA5732D] [72 bases, 5AA5732D] [72 bases, 5AA5732D] [72 bases, 5AA5732D]	30	U	c	192	162	25041	21190	0.008	1	1	chr6	-	71376960	71377031	71377002	71377003	71377025	71376964	71376985	3'-Other before central loop	hsa-mir-30c-2_30_U_c	hsa-mir-30c-2 MI0000254 [72 bases, 5AA5732D] [72 bases, 5AA5732D] [72 bases, 5AA5732D] [72 bases, 5AA5732D] [72 bases, 5AA5732D] [72 bases, 5AA5732D]	30	U	c	67	62	6204	5744	0.011	1	1	chr6	-	71376960	71377031	71377002	71377003	71377025	71376964	71376985	3'-Other before central loop	hsa-mir-30c-2_30_U_c	hsa-mir-30c-2 MI0000254 [72 bases, 5AA5732D] [72 bases, 5AA5732D] [72 bases, 5AA5732D] [72 bases, 5AA5732D] [72 bases, 5AA5732D] [72 bases, 5AA5732D]	30	U	c	78	62	17834	14368	0.004	1	1	chr6	-	71376960	71377031	71377002	71377003	71377025	71376964	71376985	3'-Other before central loop	hsa-mir-30c-2_30_U_c	hsa-mir-30c-2 MI0000254 [72 bases, 5AA5732D] [72 bases, 5AA5732D] [72 bases, 5AA5732D] [72 bases, 5AA5732D] [72 bases, 5AA5732D] [72 bases, 5AA5732D]	30	U	c	44	35	17129	13859	0.003	1	1	chr6	-	71376960	71377031	71377002	71377003	71377025	71376964	71376985	3'-Other before central loop	hsa-mir-30c-2_30_U_c	hsa-mir-30c-2 MI0000254 [72 bases, 5AA5732D] [72 bases, 5AA5732D] [72 bases, 5AA5732D] [72 bases, 5AA5732D] [72 bases, 5AA5732D] [72 bases, 5AA5732D]	30	U	c	51	41	12232	9986	0.004	1	1	chr6	-	71376960	71377031	71377002	71377003	71377025	71376964	71376985	3'-Other before central loop	hsa-mir-30c-2_30_U_c	hsa-mir-30c-2 MI0000254 [72 bases, 5AA5732D] [72 bases, 5AA5732D] [72 bases, 5AA5732D] [72 bases, 5AA5732D] [72 bases, 5AA5732D] [72 bases, 5AA5732D]	30	U	c	36	28	6836	5422	0.005	1	1	chr6	-	71376960	71377031	71377002	71377003	71377025	71376964	71376985	3'-Other before central loop	hsa-mir-30c-2_30_U_c	hsa-mir-30c-2 MI0000254 [72 bases, 5AA5732D] [72 bases, 5AA5732D] [72 bases, 5AA5732D] [72 bases, 5AA5732D] [72 bases, 5AA5732D] [72 bases, 5AA5732D]	30	U	c	66	53	12833	10461	0.005	1	1	chr6	-	71376960	71377031	71377002	71377003	71377025	71376964	71376985	3'-Other before central loop	hsa-mir-30c-2_30_U_c	hsa-mir-30c-2 MI0000254 [72 bases, 5AA5732D] [72 bases, 5AA5732D] [72 bases, 5AA5732D] [72 bases, 5AA5732D] [72 bases, 5AA5732D] [72 bases, 5AA5732D]	30	U	c	210	288	14412	19780	0.015	1	1	chr6	-	71376960	71377031	71377002	71377003	71377025	71376964	71376985	3'-Other before central loop	hsa-mir-30c-2_30_U_c	hsa-mir-30c-2 MI0000254 [72 bases, 5AA5732D] [72 bases, 5AA5732D] [72 bases, 5AA5732D] [72 bases, 5AA5732D] [72 bases, 5AA5732D] [72 bases, 5AA5732D]	30	U	c	509	704	4676	6476	0.109	0	0	chr6	-	71376960	71377031	71377002	71377003	71377025	71376964	71376985	3'-Other before central loop	hsa-mir-30c-2_30_U_c	hsa-mir-30c-2 MI0000254 [72 bases, 5AA5732D] [72 bases, 5AA5732D] [72 bases, 5AA5732D] [72 bases, 5AA5732D] [72 bases, 5AA5732D] [72 bases, 5AA5732D]	30	U	c	103	169	9287	15275	0.011	1	1	chr6	-	71376960	71377031	71377002	71377003	71377025	71376964	71376985	3'-Other before central loop	hsa-mir-30c-2_30_U_c	hsa-mir-30c-2 MI0000254 [72 bases, 5AA5732D] [72 bases, 5AA5732D] [72 bases, 5AA5732D] [72 bases, 5AA5732D] [72 bases, 5AA5732D] [72 bases, 5AA5732D]	30	U	c	218	301	9893	13689	0.022	1	1	chr6	-	71376960	71377031	71377002	71377003	71377025	71376964	71376985	3'-Other before central loop	hsa-mir-30c-2_30_U_c	hsa-mir-30c-2 MI0000254 [72 bases, 5AA5732D] [72 bases, 5AA5732D] [72 bases, 5AA5732D] [72 bases, 5AA5732D] [72 bases, 5AA5732D] [72 bases, 5AA5732D]	30	U	c	335	505	6115	9223	0.055	0.0175	0.124	chr6	-	71376960	71377031	71377002	71377003	71377025	71376964	71376985	3'-Other before central loop	hsa-mir-30c-2_30_U_c	hsa-mir-30c-2 MI0000254 [72 bases, 5AA5732D] [72 bases, 5AA5732D] [72 bases, 5AA5732D] [72 bases, 5AA5732D] [72 bases, 5AA5732D] [72 bases, 5AA5732D]	30	U	c	272	407	4467	6692	0.061	2.18e-05	0.000223	chr6	-	71376960	71377031	71377002	71377003	71377025	71376964	71376985	3'-Other before central loop	hsa-mir-30c-2_30_U_c	hsa-mir-30c-2 MI0000254 [72 bases, 5AA5732D] [72 bases, 5AA5732D] [72 bases, 5AA5732D] [72 bases, 5AA5732D] [72 bases, 5AA5732D] [72 bases, 5AA5732D]	30	U	c	591	781	6941	9175	0.085	0	0	chr6	-	71376960	71377031	71377002	71377003	71377025	71376964	71376985	3'-Other before central loop	hsa-mir-30c-2_30_U_c	hsa-mir-30c-2 MI0000254 [72 bases, 5AA5732D] [72 bases, 5AA5732D]	30	U	c	20	4	12710	2837	0.002	1	1	chr6	-	71376960	71377031	71377002	71377003	71377025	71376964	71376985	3'-Other before central loop	hsa-mir-30c-2_30_U_c	hsa-mir-30c-2 MI0000254 [72 bases, 5AA5732D] [72 bases, 5AA5732D] [72 bases, 5AA5732D]	30	U	c	20	5	12611	3185	0.002	1	1	chr6	-	71376960	71377031	71377002	71377003	71377025	71376964	71376985	3'-Other before central loop	hsa-mir-30c-2_30_U_c	hsa-mir-30c-2 MI0000254 [72 bases, 5AA5732D] [72 bases, 5AA5732D]	30	U	c	9	6	9987	6677	0.001	1	1	chr6	-	71376960	71377031	71377002	71377003	71377025	71376964	71376985	3'-Other before central loop	hsa-mir-30c-2_30_U_c	hsa-mir-30c-2 MI0000254 [72 bases, 5AA5732D] [72 bases, 5AA5732D] [72 bases, 5AA5732D]	30	U	c	20	4	21893	4832	0.001	1	1	chr6	-	71376960	71377031	71377002	71377003	71377025	71376964	71376985	3'-Other before central loop	hsa-mir-30c-2_30_U_c	hsa-mir-30c-2 MI0000254 [72 bases, 5AA5732D] [72 bases, 5AA5732D] [72 bases, 5AA5732D]	30	U	c	27	5	36135	7459	0.001	1	1	chr6	-	71376960	71377031	71377002	71377003	71377025	71376964	71376985	3'-Other before central loop	hsa-mir-30c-2_30_U_c	hsa-mir-30c-2 MI0000254 [72 bases, 5AA5732D] [72 bases, 5AA5732D] [72 bases, 5AA5732D]	30	U	c	10	3	4879	1894	0.002	1	1	chr6	-	71376960	71377031	71377002	71377003	71377025	71376964	71376985	3'-Other before central loop	hsa-mir-30c-2_30_U_c	hsa-mir-30c-2 MI0000254 [72 bases, 5AA5732D] [72 bases, 5AA5732D] [72 bases, 5AA5732D]	30	U	c	7	1	5035	997	0.001	1	1	chr6	-	71376960	71377031	71377002	71377003	71377025	71376964	71376985	3'-Other before central loop	hsa-mir-30c-2_30_U_c	hsa-mir-30c-2 MI0000254 [72 bases, 5AA5732D] [72 bases, 5AA5732D] [72 bases, 5AA5732D]	30	U	c	18	3	14524	2516	0.001	1	1	chr6	-	71376960	71377031	71377002	71377003	71377025	71376964	71376985	3'-Other before central loop	hsa-mir-30c-2_30_U_c	hsa-mir-30c-2 MI0000254 [72 bases, 5AA5732D] [72 bases, 5AA5732D]	30	U	c	2	1	3686	2151	0.001	1	1	chr6	-	71376960	71377031	71377002	71377003	71377025	71376964	71376985	3'-Other before central loop	hsa-mir-30c-2_30_U_c	hsa-mir-30c-2 MI0000254 [72 bases, 5AA5732D] [72 bases, 5AA5732D] [72 bases, 5AA5732D]	30	U	c	12	1	10856	1736	0.001	1	1	chr6	-	71376960	71377031	71377002	71377003	71377025	71376964	71376985	3'-Other before central loop	hsa-mir-30c-2_30_U_c	hsa-mir-30c-2 MI0000254 [72 bases, 5AA5732D] [72 bases, 5AA5732D] [72 bases, 5AA5732D]	30	U	c	14	2	21151	3432	0.001	1	1	chr6	-	71376960	71377031	71377002	71377003	71377025	71376964	71376985	3'-Other before central loop	hsa-mir-30c-2_30_U_c	hsa-mir-30c-2 MI0000254 [72 bases, 5AA5732D] [72 bases, 5AA5732D] [72 bases, 5AA5732D]	30	U	c	6	2	7535	2667	0.001	1	1	chr6	-	71376960	71377031	71377002	71377003	71377025	71376964	71376985	3'-Other before central loop	hsa-mir-30c-2_30_U_c	hsa-mir-30c-2 MI0000254 [72 bases, 5AA5732D] [72 bases, 5AA5732D] [72 bases, 5AA5732D] [72 bases, 5AA5732D] [72 bases, 5AA5732D] [72 bases, 5AA5732D]	30	U	c	0	0	0	0	0	1	1	chr6	-	71376960	71377031	71377002	71377003	71377025	71376964	71376985	3'-Other before central loop	hsa-mir-30c-2_30_U_c	hsa-mir-30c-2 MI0000254 [72 bases, 5AA5732D] [72 bases, 5AA5732D] [72 bases, 5AA5732D] [72 bases, 5AA5732D] [72 bases, 5AA5732D] [72 bases, 5AA5732D]	30	U	c	0	0	0	0	0	1	1	chr6	-	71376960	71377031	71377002	71377003	71377025	71376964	71376985	3'-Other before central loop	hsa-mir-30c-2_30_U_c	hsa-mir-30c-2 MI0000254 [72 bases, 5AA5732D] [72 bases, 5AA5732D] [72 bases, 5AA5732D] [72 bases, 5AA5732D] [72 bases, 5AA5732D] [72 bases, 5AA5732D]	30	U	c	3	34	344	3970	0.009	1	1	chr6	-	71376960	71377031	71377002	71377003	71377025	71376964	71376985	3'-Other before central loop	hsa-mir-30c-2_30_U_c	hsa-mir-30c-2 MI0000254 [72 bases, 5AA5732D] [72 bases, 5AA5732D] [72 bases, 5AA5732D] [72 bases, 5AA5732D] [72 bases, 5AA5732D] [72 bases, 5AA5732D]	30	U	c	32	63	2741	5405	0.012	1	1	chr6	-	71376960	71377031	71377002	71377003	71377025	71376964	71376985	3'-Other before central loop	hsa-mir-30c-2_30_U_c	hsa-mir-30c-2 MI0000254 [72 bases, 5AA5732D] [72 bases, 5AA5732D] [72 bases, 5AA5732D]	30	U	c	6	10	807	1409	0.007	1	1	chr6	-	71376960	71377031	71377002	71377003	71377025	71376964	71376985	3'-Other before central loop	hsa-mir-30c-2_30_U_c	hsa-mir-30c-2 MI0000254 [72 bases, 5AA5732D] [72 bases, 5AA5732D] [72 bases, 5AA5732D]	30	U	c	5	7	753	1151	0.007	1	1	chr6	-	71376960	71377031	71377002	71377003	71377025	71376964	71376985	3'-Other before central loop	hsa-mir-30c-2_30_U_c	hsa-mir-30c-2 MI0000254 [72 bases, 5AA5732D] [72 bases, 5AA5732D] [72 bases, 5AA5732D]	30	U	c	9	12	681	933	0.013	1	1	chr6	-	71376960	71377031	71377002	71377003	71377025	71376964	71376985	3'-Other before central loop	hsa-mir-30c-2_30_U_c	hsa-mir-30c-2 MI0000254 [72 bases, 5AA5732D] [72 bases, 5AA5732D] [72 bases, 5AA5732D] [72 bases, 5AA5732D] [72 bases, 5AA5732D] [72 bases, 5AA5732D]	30	U	c	30	10	61981	22555	0	1	1	chr6	-	71376960	71377031	71377002	71377003	71377025	71376964	71376985	3'-Other before central loop	hsa-mir-30c-2_30_U_c	hsa-mir-30c-2 MI0000254 [72 bases, 5AA5732D] [72 bases, 5AA5732D] [72 bases, 5AA5732D] [72 bases, 5AA5732D] [72 bases, 5AA5732D] [72 bases, 5AA5732D]	30	U	c	30	15	75088	38924	0	1	1	chr6	-	71376960	71377031	71377002	71377003	71377025	71376964	71376985	3'-Other before central loop	hsa-mir-30c-2_30_U_c	hsa-mir-30c-2 MI0000254 [72 bases, 5AA5732D] [72 bases, 5AA5732D] [72 bases, 5AA5732D] [72 bases, 5AA5732D] [72 bases, 5AA5732D] [72 bases, 5AA5732D]	30	U	c	2	3	2045	3638	0.001	1	1	chr6	-	71376960	71377031	71377002	71377003	71377025	71376964	71376985	3'-Other before central loop	hsa-mir-30c-2_30_U_c	hsa-mir-30c-2 MI0000254 [72 bases, 5AA5732D] [72 bases, 5AA5732D] [72 bases, 5AA5732D] [72 bases, 5AA5732D] [72 bases, 5AA5732D] [72 bases, 5AA5732D]	30	U	c	2	4	2973	6764	0.001	1	1	chr6	-	71376960	71377031	71377002	71377003	71377025	71376964	71376985	3'-Other before central loop	hsa-mir-30c-2_30_U_c	hsa-mir-30c-2 MI0000254 [72 bases, 5AA5732D] [72 bases, 5AA5732D] [72 bases, 5AA5732D] [72 bases, 5AA5732D] [72 bases, 5AA5732D] [72 bases, 5AA5732D]	30	U	c	5	7	2259	3474	0.002	1	1	chr6	-	71376960	71377031	71377002	71377003	71377025	71376964	71376985	3'-Other before central loop	hsa-mir-30c-2_30_U_c	hsa-mir-30c-2 MI0000254 [72 bases, 5AA5732D] [72 bases, 5AA5732D] [72 bases, 5AA5732D] [72 bases, 5AA5732D] [72 bases, 5AA5732D] [72 bases, 5AA5732D]	30	U	c	7	13	4131	7680	0.002	1	1	chr6	-	71376960	71377031	71377002	71377003	71377025	71376964	71376985	3'-Other before central loop	hsa-mir-30c-2_30_U_c	hsa-mir-30c-2 MI0000254 [72 bases, 5AA5732D] [72 bases, 5AA5732D] [72 bases, 5AA5732D] [72 bases, 5AA5732D] [72 bases, 5AA5732D] [72 bases, 5AA5732D]	30	U	c	6	8	2801	4132	0.002	1	1	chr6	-	71376960	71377031	71377002	71377003	71377025	71376964	71376985	3'-Other before central loop	hsa-mir-30c-2_30_U_c	hsa-mir-30c-2 MI0000254 [72 bases, 5AA5732D] [72 bases, 5AA5732D] [72 bases, 5AA5732D] [72 bases, 5AA5732D] [72 bases, 5AA5732D] [72 bases, 5AA5732D]	30	U	c	4	15	3219	12188	0.001	1	1	chr6	-	71376960	71377031	71377002	71377003	71377025	71376964	71376985	3'-Other before central loop	hsa-mir-30c-2_30_U_c	hsa-mir-30c-2 MI0000254 [72 bases, 5AA5732D] [72 bases, 5AA5732D] [72 bases, 5AA5732D] [72 bases, 5AA5732D] [72 bases, 5AA5732D] [72 bases, 5AA5732D]	30	U	c	44	18	40422	17387	0.001	1	1	chr6	-	71376960	71377031	71377002	71377003	71377025	71376964	71376985	3'-Other before central loop	hsa-mir-30c-2_30_U_c	hsa-mir-30c-2 MI0000254 [72 bases, 5AA5732D] [72 bases, 5AA5732D] [72 bases, 5AA5732D] [72 bases, 5AA5732D] [72 bases, 5AA5732D] [72 bases, 5AA5732D]	30	U	c	42	20	33628	16235	0.001	1	1	chr6	-	71376960	71377031	71377002	71377003	71377025	71376964	71376985	3'-Other before central loop	hsa-mir-30c-2_30_U_c	hsa-mir-30c-2 MI0000254 [72 bases, 5AA5732D] [72 bases, 5AA5732D] [72 bases, 5AA5732D] [72 bases, 5AA5732D] [72 bases, 5AA5732D] [72 bases, 5AA5732D]	30	U	c	2	2	633	696	0.003	1	1	chr6	-	71376960	71377031	71377002	71377003	71377025	71376964	71376985	3'-Other before central loop	hsa-mir-30c-2_30_U_c	hsa-mir-30c-2 MI0000254 [72 bases, 5AA5732D] [72 bases, 5AA5732D] [72 bases, 5AA5732D] [72 bases, 5AA5732D] [72 bases, 5AA5732D] [72 bases, 5AA5732D]	30	U	c	1	1	770	866	0.001	1	1	chr6	-	71376960	71377031	71377002	71377003	71377025	71376964	71376985	3'-Other before central loop	hsa-mir-30c-2_30_U_c	hsa-mir-30c-2 MI0000254 [72 bases, 5AA5732D] [72 bases, 5AA5732D] [72 bases, 5AA5732D] [72 bases, 5AA5732D] [72 bases, 5AA5732D] [72 bases, 5AA5732D]	30	U	c	2	3	873	1556	0.002	1	1	chr6	-	71376960	71377031	71377002	71377003	71377025	71376964	71376985	3'-Other before central loop	hsa-mir-30c-2_30_U_c	hsa-mir-30c-2 MI0000254 [72 bases, 5AA5732D] [72 bases, 5AA5732D] [72 bases, 5AA5732D] [72 bases, 5AA5732D] [72 bases, 5AA5732D] [72 bases, 5AA5732D]	30	U	c	4	5	750	1032	0.005	1	1	chr6	-	71376960	71377031	71377002	71377003	71377025	71376964	71376985	3'-Other before central loop	hsa-mir-30c-2_30_U_c	hsa-mir-30c-2 MI0000254 [72 bases, 5AA5732D] [72 bases, 5AA5732D] [72 bases, 5AA5732D] [72 bases, 5AA5732D] [72 bases, 5AA5732D] [72 bases, 5AA5732D]	30	U	c	1	1	628	649	0.002	1	1	chr6	-	71376960	71377031	71377002	71377003	71377025	71376964	71376985	3'-Other before central loop	hsa-mir-30c-2_30_U_c	hsa-mir-30c-2 MI0000254 [72 bases, 5AA5732D] [72 bases, 5AA5732D] [72 bases, 5AA5732D] [72 bases, 5AA5732D] [72 bases, 5AA5732D] [72 bases, 5AA5732D]	30	U	c	0	0	0	0	0	1	1	chr6	-	71376960	71377031	71377002	71377003	71377025	71376964	71376985	3'-Other before central loop	hsa-mir-30c-2_30_U_c	hsa-mir-30c-2 MI0000254 [72 bases, 5AA5732D] [72 bases, 5AA5732D] [72 bases, 5AA5732D] [72 bases, 5AA5732D] [72 bases, 5AA5732D] [72 bases, 5AA5732D]	30	U	c	1	1	623	628	0.002	1	1	chr6	-	71376960	71377031	71377002	71377003	71377025	71376964	71376985	3'-Other before central loop	hsa-mir-30c-2_30_U_c	hsa-mir-30c-2 MI0000254 [72 bases, 5AA5732D] [72 bases, 5AA5732D] [72 bases, 5AA5732D] [72 bases, 5AA5732D] [72 bases, 5AA5732D] [72 bases, 5AA5732D]	30	U	c	1	1	682	713	0.001	1	1	chr6	-	71376960	71377031	71377002	71377003	71377025	71376964	71376985	3'-Other before central loop	hsa-mir-30c-2_30_U_c	hsa-mir-30c-2 MI0000254 [72 bases, 5AA5732D] [72 bases, 5AA5732D] [72 bases, 5AA5732D] [72 bases, 5AA5732D] [72 bases, 5AA5732D] [72 bases, 5AA5732D]	30	U	c	0	0	0	0	0	1	1	chr6	-	71376960	71377031	71377002	71377003	71377025	71376964	71376985	3'-Other before central loop	3'-Other before central lOOp	not specified	not specified	not specified	not specified	not specified	SRR5398644	1627	0.116	0	not	not	0.000718831	0.00678289
hsa-mir-30c-2_30_U_g	hsa-mir-30c-2 MI0000254 [72 bases, 5AA5732D] [72 bases, 5AA5732D] [72 bases, 5AA5732D] [72 bases, 5AA5732D] [72 bases, 5AA5732D] [72 bases, 5AA5732D]	30	U	g	60	84	12611	17676	0.005	1	1	chr6	-	71376960	71377031	71377002	71377003	71377025	71376964	71376985	3'-Other before central loop	hsa-mir-30c-2_30_U_g	hsa-mir-30c-2 MI0000254 [72 bases, 5AA5732D] [72 bases, 5AA5732D] [72 bases, 5AA5732D] [72 bases, 5AA5732D] [72 bases, 5AA5732D] [72 bases, 5AA5732D]	30	U	g	85	100	14106	16679	0.006	1	1	chr6	-	71376960	71377031	71377002	71377003	71377025	71376964	71376985	3'-Other before central loop	hsa-mir-30c-2_30_U_g	hsa-mir-30c-2 MI0000254 [72 bases, 5AA5732D] [72 bases, 5AA5732D] [72 bases, 5AA5732D] [72 bases, 5AA5732D] [72 bases, 5AA5732D] [72 bases, 5AA5732D]	30	U	g	127	156	17015	21014	0.007	1	1	chr6	-	71376960	71377031	71377002	71377003	71377025	71376964	71376985	3'-Other before central loop	hsa-mir-30c-2_30_U_g	hsa-mir-30c-2 MI0000254 [72 bases, 5AA5732D] [72 bases, 5AA5732D] [72 bases, 5AA5732D] [72 bases, 5AA5732D] [72 bases, 5AA5732D] [72 bases, 5AA5732D]	30	U	g	70	112	15461	24933	0.005	1	1	chr6	-	71376960	71377031	71377002	71377003	71377025	71376964	71376985	3'-Other before central loop	hsa-mir-30c-2_30_U_g	hsa-mir-30c-2 MI0000254 [72 bases, 5AA5732D] [72 bases, 5AA5732D] [72 bases, 5AA5732D] [72 bases, 5AA5732D] [72 bases, 5AA5732D] [72 bases, 5AA5732D]	30	U	g	51	83	11300	18466	0.005	1	1	chr6	-	71376960	71377031	71377002	71377003	71377025	71376964	71376985	3'-Other before central loop	hsa-mir-30c-2_30_U_g	hsa-mir-30c-2 MI0000254 [72 bases, 5AA5732D] [72 bases, 5AA5732D] [72 bases, 5AA5732D] [72 bases, 5AA5732D] [72 bases, 5AA5732D] [72 bases, 5AA5732D]	30	U	g	127	144	18471	21050	0.007	1	1	chr6	-	71376960	71377031	71377002	71377003	71377025	71376964	71376985	3'-Other before central loop	hsa-mir-30c-2_30_U_g	hsa-mir-30c-2 MI0000254 [72 bases, 5AA5732D] [72 bases, 5AA5732D] [72 bases, 5AA5732D] [72 bases, 5AA5732D] [72 bases, 5AA5732D] [72 bases, 5AA5732D]	30	U	g	76	103	13077	17799	0.006	1	1	chr6	-	71376960	71377031	71377002	71377003	71377025	71376964	71376985	3'-Other before central loop	hsa-mir-30c-2_30_U_g	hsa-mir-30c-2 MI0000254 [72 bases, 5AA5732D] [72 bases, 5AA5732D] [72 bases, 5AA5732D] [72 bases, 5AA5732D] [72 bases, 5AA5732D] [72 bases, 5AA5732D]	30	U	g	65	74	12696	14569	0.005	1	1	chr6	-	71376960	71377031	71377002	71377003	71377025	71376964	71376985	3'-Other before central loop	hsa-mir-30c-2_30_U_g	hsa-mir-30c-2 MI0000254 [72 bases, 5AA5732D] [72 bases, 5AA5732D] [72 bases, 5AA5732D] [72 bases, 5AA5732D] [72 bases, 5AA5732D] [72 bases, 5AA5732D]	30	U	g	74	114	9929	15375	0.007	1	1	chr6	-	71376960	71377031	71377002	71377003	71377025	71376964	71376985	3'-Other before central loop	hsa-mir-30c-2_30_U_g	hsa-mir-30c-2 MI0000254 [72 bases, 5AA5732D] [72 bases, 5AA5732D] [72 bases, 5AA5732D] [72 bases, 5AA5732D] [72 bases, 5AA5732D] [72 bases, 5AA5732D]	30	U	g	144	186	20205	26161	0.007	1	1	chr6	-	71376960	71377031	71377002	71377003	71377025	71376964	71376985	3'-Other before central loop	hsa-mir-30c-2_30_U_g	hsa-mir-30c-2 MI0000254 [72 bases, 5AA5732D] [72 bases, 5AA5732D] [72 bases, 5AA5732D] [72 bases, 5AA5732D] [72 bases, 5AA5732D] [72 bases, 5AA5732D]	30	U	g	88	107	14636	17943	0.006	1	1	chr6	-	71376960	71377031	71377002	71377003	71377025	71376964	71376985	3'-Other before central loop	hsa-mir-30c-2_30_U_g	hsa-mir-30c-2 MI0000254 [72 bases, 5AA5732D] [72 bases, 5AA5732D] [72 bases, 5AA5732D] [72 bases, 5AA5732D] [72 bases, 5AA5732D] [72 bases, 5AA5732D]	30	U	g	43	56	8883	11649	0.005	1	1	chr6	-	71376960	71377031	71377002	71377003	71377025	71376964	71376985	3'-Other before central loop	hsa-mir-30c-2_30_U_g	hsa-mir-30c-2 MI0000254 [72 bases, 5AA5732D] [72 bases, 5AA5732D] [72 bases, 5AA5732D] [72 bases, 5AA5732D] [72 bases, 5AA5732D] [72 bases, 5AA5732D]	30	U	g	52	64	9992	12316	0.005	1	1	chr6	-	71376960	71377031	71377002	71377003	71377025	71376964	71376985	3'-Other before central loop	hsa-mir-30c-2_30_U_g	hsa-mir-30c-2 MI0000254 [72 bases, 5AA5732D] [72 bases, 5AA5732D] [72 bases, 5AA5732D] [72 bases, 5AA5732D] [72 bases, 5AA5732D] [72 bases, 5AA5732D]	30	U	g	45	50	10018	11169	0.004	1	1	chr6	-	71376960	71377031	71377002	71377003	71377025	71376964	71376985	3'-Other before central loop	hsa-mir-30c-2_30_U_g	hsa-mir-30c-2 MI0000254 [72 bases, 5AA5732D] [72 bases, 5AA5732D] [72 bases, 5AA5732D] [72 bases, 5AA5732D] [72 bases, 5AA5732D] [72 bases, 5AA5732D]	30	U	g	69	100	5540	8063	0.012	1	1	chr6	-	71376960	71377031	71377002	71377003	71377025	71376964	71376985	3'-Other before central loop	hsa-mir-30c-2_30_U_g	hsa-mir-30c-2 MI0000254 [72 bases, 5AA5732D] [72 bases, 5AA5732D] [72 bases, 5AA5732D] [72 bases, 5AA5732D] [72 bases, 5AA5732D] [72 bases, 5AA5732D]	30	U	g	29	41	10150	14696	0.003	1	1	chr6	-	71376960	71377031	71377002	71377003	71377025	71376964	71376985	3'-Other before central loop	hsa-mir-30c-2_30_U_g	hsa-mir-30c-2 MI0000254 [72 bases, 5AA5732D] [72 bases, 5AA5732D] [72 bases, 5AA5732D] [72 bases, 5AA5732D] [72 bases, 5AA5732D] [72 bases, 5AA5732D]	30	U	g	46	53	5623	6519	0.008	1	1	chr6	-	71376960	71377031	71377002	71377003	71377025	71376964	71376985	3'-Other before central loop	hsa-mir-30c-2_30_U_g	hsa-mir-30c-2 MI0000254 [72 bases, 5AA5732D] [72 bases, 5AA5732D] [72 bases, 5AA5732D] [72 bases, 5AA5732D] [72 bases, 5AA5732D] [72 bases, 5AA5732D]	30	U	g	41	47	11482	13273	0.004	1	1	chr6	-	71376960	71377031	71377002	71377003	71377025	71376964	71376985	3'-Other before central loop	hsa-mir-30c-2_30_U_g	hsa-mir-30c-2 MI0000254 [72 bases, 5AA5732D] [72 bases, 5AA5732D] [72 bases, 5AA5732D] [72 bases, 5AA5732D] [72 bases, 5AA5732D] [72 bases, 5AA5732D]	30	U	g	38	50	3768	4976	0.01	1	1	chr6	-	71376960	71377031	71377002	71377003	71377025	71376964	71376985	3'-Other before central loop	hsa-mir-30c-2_30_U_g	hsa-mir-30c-2 MI0000254 [72 bases, 5AA5732D] [72 bases, 5AA5732D] [72 bases, 5AA5732D] [72 bases, 5AA5732D] [72 bases, 5AA5732D] [72 bases, 5AA5732D]	30	U	g	17	19	5712	6402	0.003	1	1	chr6	-	71376960	71377031	71377002	71377003	71377025	71376964	71376985	3'-Other before central loop	hsa-mir-30c-2_30_U_g	hsa-mir-30c-2 MI0000254 [72 bases, 5AA5732D] [72 bases, 5AA5732D] [72 bases, 5AA5732D] [72 bases, 5AA5732D] [72 bases, 5AA5732D] [72 bases, 5AA5732D]	30	U	g	109	145	15471	20633	0.007	1	1	chr6	-	71376960	71377031	71377002	71377003	71377025	71376964	71376985	3'-Other before central loop	hsa-mir-30c-2_30_U_g	hsa-mir-30c-2 MI0000254 [72 bases, 5AA5732D] [72 bases, 5AA5732D] [72 bases, 5AA5732D] [72 bases, 5AA5732D] [72 bases, 5AA5732D] [72 bases, 5AA5732D]	30	U	g	35	47	9875	13440	0.004	1	1	chr6	-	71376960	71377031	71377002	71377003	71377025	71376964	71376985	3'-Other before central loop	hsa-mir-30c-2_30_U_g	hsa-mir-30c-2 MI0000254 [72 bases, 5AA5732D] [72 bases, 5AA5732D] [72 bases, 5AA5732D] [72 bases, 5AA5732D] [72 bases, 5AA5732D] [72 bases, 5AA5732D]	30	U	g	34	52	5951	9249	0.006	1	1	chr6	-	71376960	71377031	71377002	71377003	71377025	71376964	71376985	3'-Other before central loop	hsa-mir-30c-2_30_U_g	hsa-mir-30c-2 MI0000254 [72 bases, 5AA5732D] [72 bases, 5AA5732D] [72 bases, 5AA5732D] [72 bases, 5AA5732D] [72 bases, 5AA5732D] [72 bases, 5AA5732D]	30	U	g	57	82	7852	11335	0.007	1	1	chr6	-	71376960	71377031	71377002	71377003	71377025	71376964	71376985	3'-Other before central loop	hsa-mir-30c-2_30_U_g	hsa-mir-30c-2 MI0000254 [72 bases, 5AA5732D] [72 bases, 5AA5732D] [72 bases, 5AA5732D] [72 bases, 5AA5732D] [72 bases, 5AA5732D] [72 bases, 5AA5732D]	30	U	g	63	64	4605	4732	0.014	1	1	chr6	-	71376960	71377031	71377002	71377003	71377025	71376964	71376985	3'-Other before central loop	hsa-mir-30c-2_30_U_g	hsa-mir-30c-2 MI0000254 [72 bases, 5AA5732D] [72 bases, 5AA5732D] [72 bases, 5AA5732D] [72 bases, 5AA5732D] [72 bases, 5AA5732D] [72 bases, 5AA5732D]	30	U	g	37	53	1280	1861	0.029	1	1	chr6	-	71376960	71377031	71377002	71377003	71377025	71376964	71376985	3'-Other before central loop	hsa-mir-30c-2_30_U_g	hsa-mir-30c-2 MI0000254 [72 bases, 5AA5732D] [72 bases, 5AA5732D] [72 bases, 5AA5732D] [72 bases, 5AA5732D] [72 bases, 5AA5732D] [72 bases, 5AA5732D]	30	U	g	29	36	493	622	0.059	0.156	0.963	chr6	-	71376960	71377031	71377002	71377003	71377025	71376964	71376985	3'-Other before central loop	hsa-mir-30c-2_30_U_g	hsa-mir-30c-2 MI0000254 [72 bases, 5AA5732D] [72 bases, 5AA5732D] [72 bases, 5AA5732D] [72 bases, 5AA5732D] [72 bases, 5AA5732D] [72 bases, 5AA5732D]	30	U	g	29	41	2915	4125	0.01	1	1	chr6	-	71376960	71377031	71377002	71377003	71377025	71376964	71376985	3'-Other before central loop	hsa-mir-30c-2_30_U_g	hsa-mir-30c-2 MI0000254 [72 bases, 5AA5732D] [72 bases, 5AA5732D] [72 bases, 5AA5732D] [72 bases, 5AA5732D] [72 bases, 5AA5732D] [72 bases, 5AA5732D]	30	U	g	43	67	5637	8868	0.008	1	1	chr6	-	71376960	71377031	71377002	71377003	71377025	71376964	71376985	3'-Other before central loop	hsa-mir-30c-2_30_U_g	hsa-mir-30c-2 MI0000254 [72 bases, 5AA5732D] [72 bases, 5AA5732D] [72 bases, 5AA5732D] [72 bases, 5AA5732D] [72 bases, 5AA5732D] [72 bases, 5AA5732D]	30	U	g	98	93	4713	4482	0.021	1	1	chr6	-	71376960	71377031	71377002	71377003	71377025	71376964	71376985	3'-Other before central loop	hsa-mir-30c-2_30_U_g	hsa-mir-30c-2 MI0000254 [72 bases, 5AA5732D] [72 bases, 5AA5732D] [72 bases, 5AA5732D] [72 bases, 5AA5732D] [72 bases, 5AA5732D] [72 bases, 5AA5732D]	30	U	g	101	86	8422	7206	0.012	1	1	chr6	-	71376960	71377031	71377002	71377003	71377025	71376964	71376985	3'-Other before central loop	hsa-mir-30c-2_30_U_g	hsa-mir-30c-2 MI0000254 [72 bases, 5AA5732D] [72 bases, 5AA5732D] [72 bases, 5AA5732D] [72 bases, 5AA5732D] [72 bases, 5AA5732D] [72 bases, 5AA5732D]	30	U	g	345	247	13683	9818	0.025	1	1	chr6	-	71376960	71377031	71377002	71377003	71377025	71376964	71376985	3'-Other before central loop	hsa-mir-30c-2_30_U_g	hsa-mir-30c-2 MI0000254 [72 bases, 5AA5732D] [72 bases, 5AA5732D] [72 bases, 5AA5732D] [72 bases, 5AA5732D] [72 bases, 5AA5732D] [72 bases, 5AA5732D]	30	U	g	227	200	17366	15315	0.013	1	1	chr6	-	71376960	71377031	71377002	71377003	71377025	71376964	71376985	3'-Other before central loop	hsa-mir-30c-2_30_U_g	hsa-mir-30c-2 MI0000254 [72 bases, 5AA5732D] [72 bases, 5AA5732D] [72 bases, 5AA5732D] [72 bases, 5AA5732D] [72 bases, 5AA5732D] [72 bases, 5AA5732D]	30	U	g	71	81	5708	6556	0.012	1	1	chr6	-	71376960	71377031	71377002	71377003	71377025	71376964	71376985	3'-Other before central loop	hsa-mir-30c-2_30_U_g	hsa-mir-30c-2 MI0000254 [72 bases, 5AA5732D] [72 bases, 5AA5732D] [72 bases, 5AA5732D] [72 bases, 5AA5732D] [72 bases, 5AA5732D] [72 bases, 5AA5732D]	30	U	g	103	71	9896	6867	0.01	1	1	chr6	-	71376960	71377031	71377002	71377003	71377025	71376964	71376985	3'-Other before central loop	hsa-mir-30c-2_30_U_g	hsa-mir-30c-2 MI0000254 [72 bases, 5AA5732D] [72 bases, 5AA5732D] [72 bases, 5AA5732D] [72 bases, 5AA5732D] [72 bases, 5AA5732D] [72 bases, 5AA5732D]	30	U	g	202	164	16558	13510	0.012	1	1	chr6	-	71376960	71377031	71377002	71377003	71377025	71376964	71376985	3'-Other before central loop	hsa-mir-30c-2_30_U_g	hsa-mir-30c-2 MI0000254 [72 bases, 5AA5732D] [72 bases, 5AA5732D] [72 bases, 5AA5732D] [72 bases, 5AA5732D] [72 bases, 5AA5732D] [72 bases, 5AA5732D]	30	U	g	95	166	2678	4695	0.035	1	1	chr6	-	71376960	71377031	71377002	71377003	71377025	71376964	71376985	3'-Other before central loop	hsa-mir-30c-2_30_U_g	hsa-mir-30c-2 MI0000254 [72 bases, 5AA5732D] [72 bases, 5AA5732D] [72 bases, 5AA5732D] [72 bases, 5AA5732D] [72 bases, 5AA5732D] [72 bases, 5AA5732D]	30	U	g	214	343	8709	13988	0.025	1	1	chr6	-	71376960	71377031	71377002	71377003	71377025	71376964	71376985	3'-Other before central loop	hsa-mir-30c-2_30_U_g	hsa-mir-30c-2 MI0000254 [72 bases, 5AA5732D] [72 bases, 5AA5732D] [72 bases, 5AA5732D] [72 bases, 5AA5732D] [72 bases, 5AA5732D] [72 bases, 5AA5732D]	30	U	g	226	409	6528	11824	0.035	1	1	chr6	-	71376960	71377031	71377002	71377003	71377025	71376964	71376985	3'-Other before central loop	hsa-mir-30c-2_30_U_g	hsa-mir-30c-2 MI0000254 [72 bases, 5AA5732D] [72 bases, 5AA5732D] [72 bases, 5AA5732D] [72 bases, 5AA5732D] [72 bases, 5AA5732D] [72 bases, 5AA5732D]	30	U	g	236	354	7483	11248	0.032	1	1	chr6	-	71376960	71377031	71377002	71377003	71377025	71376964	71376985	3'-Other before central loop	hsa-mir-30c-2_30_U_g	hsa-mir-30c-2 MI0000254 [72 bases, 5AA5732D] [72 bases, 5AA5732D] [72 bases, 5AA5732D] [72 bases, 5AA5732D] [72 bases, 5AA5732D] [72 bases, 5AA5732D]	30	U	g	216	319	7221	10692	0.03	1	1	chr6	-	71376960	71377031	71377002	71377003	71377025	71376964	71376985	3'-Other before central loop	hsa-mir-30c-2_30_U_g	hsa-mir-30c-2 MI0000254 [72 bases, 5AA5732D] [72 bases, 5AA5732D] [72 bases, 5AA5732D] [72 bases, 5AA5732D] [72 bases, 5AA5732D] [72 bases, 5AA5732D]	30	U	g	190	248	7182	9402	0.026	1	1	chr6	-	71376960	71377031	71377002	71377003	71377025	71376964	71376985	3'-Other before central loop	hsa-mir-30c-2_30_U_g	hsa-mir-30c-2 MI0000254 [72 bases, 5AA5732D] [72 bases, 5AA5732D] [72 bases, 5AA5732D] [72 bases, 5AA5732D] [72 bases, 5AA5732D] [72 bases, 5AA5732D]	30	U	g	130	185	6110	8697	0.021	1	1	chr6	-	71376960	71377031	71377002	71377003	71377025	71376964	71376985	3'-Other before central loop	hsa-mir-30c-2_30_U_g	hsa-mir-30c-2 MI0000254 [72 bases, 5AA5732D] [72 bases, 5AA5732D] [72 bases, 5AA5732D] [72 bases, 5AA5732D] [72 bases, 5AA5732D] [72 bases, 5AA5732D]	30	U	g	60	77	10513	13595	0.006	1	1	chr6	-	71376960	71377031	71377002	71377003	71377025	71376964	71376985	3'-Other before central loop	hsa-mir-30c-2_30_U_g	hsa-mir-30c-2 MI0000254 [72 bases, 5AA5732D] [72 bases, 5AA5732D] [72 bases, 5AA5732D] [72 bases, 5AA5732D] [72 bases, 5AA5732D] [72 bases, 5AA5732D]	30	U	g	96	117	16291	19942	0.006	1	1	chr6	-	71376960	71377031	71377002	71377003	71377025	71376964	71376985	3'-Other before central loop	hsa-mir-30c-2_30_U_g	hsa-mir-30c-2 MI0000254 [72 bases, 5AA5732D] [72 bases, 5AA5732D] [72 bases, 5AA5732D] [72 bases, 5AA5732D] [72 bases, 5AA5732D] [72 bases, 5AA5732D]	30	U	g	87	126	10676	15558	0.008	1	1	chr6	-	71376960	71377031	71377002	71377003	71377025	71376964	71376985	3'-Other before central loop	hsa-mir-30c-2_30_U_g	hsa-mir-30c-2 MI0000254 [72 bases, 5AA5732D] [72 bases, 5AA5732D] [72 bases, 5AA5732D] [72 bases, 5AA5732D] [72 bases, 5AA5732D] [72 bases, 5AA5732D]	30	U	g	44	66	9281	14122	0.005	1	1	chr6	-	71376960	71377031	71377002	71377003	71377025	71376964	71376985	3'-Other before central loop	hsa-mir-30c-2_30_U_g	hsa-mir-30c-2 MI0000254 [72 bases, 5AA5732D] [72 bases, 5AA5732D] [72 bases, 5AA5732D] [72 bases, 5AA5732D] [72 bases, 5AA5732D] [72 bases, 5AA5732D]	30	U	g	64	86	14108	19135	0.005	1	1	chr6	-	71376960	71377031	71377002	71377003	71377025	71376964	71376985	3'-Other before central loop	hsa-mir-30c-2_30_U_g	hsa-mir-30c-2 MI0000254 [72 bases, 5AA5732D] [72 bases, 5AA5732D] [72 bases, 5AA5732D] [72 bases, 5AA5732D] [72 bases, 5AA5732D] [72 bases, 5AA5732D]	30	U	g	32	49	6189	9633	0.005	1	1	chr6	-	71376960	71377031	71377002	71377003	71377025	71376964	71376985	3'-Other before central loop	hsa-mir-30c-2_30_U_g	hsa-mir-30c-2 MI0000254 [72 bases, 5AA5732D] [72 bases, 5AA5732D] [72 bases, 5AA5732D] [72 bases, 5AA5732D] [72 bases, 5AA5732D] [72 bases, 5AA5732D]	30	U	g	60	79	10924	14387	0.005	1	1	chr6	-	71376960	71377031	71377002	71377003	71377025	71376964	71376985	3'-Other before central loop	hsa-mir-30c-2_30_U_g	hsa-mir-30c-2 MI0000254 [72 bases, 5AA5732D] [72 bases, 5AA5732D] [72 bases, 5AA5732D] [72 bases, 5AA5732D] [72 bases, 5AA5732D] [72 bases, 5AA5732D]	30	U	g	62	62	1607	1627	0.039	1	1	chr6	-	71376960	71377031	71377002	71377003	71377025	71376964	71376985	3'-Other before central loop	hsa-mir-30c-2_30_U_g	hsa-mir-30c-2 MI0000254 [72 bases, 5AA5732D] [72 bases, 5AA5732D] [72 bases, 5AA5732D] [72 bases, 5AA5732D] [72 bases, 5AA5732D] [72 bases, 5AA5732D]	30	U	g	54	81	9688	14598	0.006	1	1	chr6	-	71376960	71377031	71377002	71377003	71377025	71376964	71376985	3'-Other before central loop	hsa-mir-30c-2_30_U_g	hsa-mir-30c-2 MI0000254 [72 bases, 5AA5732D] [72 bases, 5AA5732D] [72 bases, 5AA5732D] [72 bases, 5AA5732D] [72 bases, 5AA5732D] [72 bases, 5AA5732D]	30	U	g	49	40	9358	7754	0.005	1	1	chr6	-	71376960	71377031	71377002	71377003	71377025	71376964	71376985	3'-Other before central loop	hsa-mir-30c-2_30_U_g	hsa-mir-30c-2 MI0000254 [72 bases, 5AA5732D] [72 bases, 5AA5732D] [72 bases, 5AA5732D] [72 bases, 5AA5732D] [72 bases, 5AA5732D] [72 bases, 5AA5732D]	30	U	g	45	45	12954	13189	0.003	1	1	chr6	-	71376960	71377031	71377002	71377003	71377025	71376964	71376985	3'-Other before central loop	hsa-mir-30c-2_30_U_g	hsa-mir-30c-2 MI0000254 [72 bases, 5AA5732D] [72 bases, 5AA5732D] [72 bases, 5AA5732D] [72 bases, 5AA5732D] [72 bases, 5AA5732D] [72 bases, 5AA5732D]	30	U	g	89	61	19471	13477	0.005	1	1	chr6	-	71376960	71377031	71377002	71377003	71377025	71376964	71376985	3'-Other before central loop	hsa-mir-30c-2_30_U_g	hsa-mir-30c-2 MI0000254 [72 bases, 5AA5732D] [72 bases, 5AA5732D] [72 bases, 5AA5732D] [72 bases, 5AA5732D] [72 bases, 5AA5732D] [72 bases, 5AA5732D]	30	U	g	33	21	10167	6750	0.003	1	1	chr6	-	71376960	71377031	71377002	71377003	71377025	71376964	71376985	3'-Other before central loop	hsa-mir-30c-2_30_U_g	hsa-mir-30c-2 MI0000254 [72 bases, 5AA5732D] [72 bases, 5AA5732D] [72 bases, 5AA5732D] [72 bases, 5AA5732D] [72 bases, 5AA5732D] [72 bases, 5AA5732D]	30	U	g	39	39	11007	11264	0.004	1	1	chr6	-	71376960	71377031	71377002	71377003	71377025	71376964	71376985	3'-Other before central loop	hsa-mir-30c-2_30_U_g	hsa-mir-30c-2 MI0000254 [72 bases, 5AA5732D] [72 bases, 5AA5732D] [72 bases, 5AA5732D] [72 bases, 5AA5732D] [72 bases, 5AA5732D] [72 bases, 5AA5732D]	30	U	g	23	18	7977	6504	0.003	1	1	chr6	-	71376960	71377031	71377002	71377003	71377025	71376964	71376985	3'-Other before central loop	hsa-mir-30c-2_30_U_g	hsa-mir-30c-2 MI0000254 [72 bases, 5AA5732D] [72 bases, 5AA5732D] [72 bases, 5AA5732D] [72 bases, 5AA5732D] [72 bases, 5AA5732D] [72 bases, 5AA5732D]	30	U	g	37	21	11818	6829	0.003	1	1	chr6	-	71376960	71377031	71377002	71377003	71377025	71376964	71376985	3'-Other before central loop	hsa-mir-30c-2_30_U_g	hsa-mir-30c-2 MI0000254 [72 bases, 5AA5732D] [72 bases, 5AA5732D] [72 bases, 5AA5732D] [72 bases, 5AA5732D] [72 bases, 5AA5732D] [72 bases, 5AA5732D]	30	U	g	12	12	4062	4256	0.003	1	1	chr6	-	71376960	71377031	71377002	71377003	71377025	71376964	71376985	3'-Other before central loop	hsa-mir-30c-2_30_U_g	hsa-mir-30c-2 MI0000254 [72 bases, 5AA5732D] [72 bases, 5AA5732D] [72 bases, 5AA5732D] [72 bases, 5AA5732D] [72 bases, 5AA5732D] [72 bases, 5AA5732D]	30	U	g	58	43	9663	7296	0.006	1	1	chr6	-	71376960	71377031	71377002	71377003	71377025	71376964	71376985	3'-Other before central loop	hsa-mir-30c-2_30_U_g	hsa-mir-30c-2 MI0000254 [72 bases, 5AA5732D] [72 bases, 5AA5732D] [72 bases, 5AA5732D] [72 bases, 5AA5732D] [72 bases, 5AA5732D] [72 bases, 5AA5732D]	30	U	g	12	11	4772	4413	0.003	1	1	chr6	-	71376960	71377031	71377002	71377003	71377025	71376964	71376985	3'-Other before central loop	hsa-mir-30c-2_30_U_g	hsa-mir-30c-2 MI0000254 [72 bases, 5AA5732D] [72 bases, 5AA5732D] [72 bases, 5AA5732D] [72 bases, 5AA5732D] [72 bases, 5AA5732D] [72 bases, 5AA5732D]	30	U	g	34	27	9925	7981	0.003	1	1	chr6	-	71376960	71377031	71377002	71377003	71377025	71376964	71376985	3'-Other before central loop	hsa-mir-30c-2_30_U_g	hsa-mir-30c-2 MI0000254 [72 bases, 5AA5732D] [72 bases, 5AA5732D] [72 bases, 5AA5732D] [72 bases, 5AA5732D] [72 bases, 5AA5732D] [72 bases, 5AA5732D]	30	U	g	38	38	11923	12169	0.003	1	1	chr6	-	71376960	71377031	71377002	71377003	71377025	71376964	71376985	3'-Other before central loop	hsa-mir-30c-2_30_U_g	hsa-mir-30c-2 MI0000254 [72 bases, 5AA5732D] [72 bases, 5AA5732D] [72 bases, 5AA5732D] [72 bases, 5AA5732D] [72 bases, 5AA5732D] [72 bases, 5AA5732D]	30	U	g	37	29	9838	7763	0.004	1	1	chr6	-	71376960	71377031	71377002	71377003	71377025	71376964	71376985	3'-Other before central loop	hsa-mir-30c-2_30_U_g	hsa-mir-30c-2 MI0000254 [72 bases, 5AA5732D] [72 bases, 5AA5732D] [72 bases, 5AA5732D] [72 bases, 5AA5732D] [72 bases, 5AA5732D] [72 bases, 5AA5732D]	30	U	g	58	46	8984	7137	0.006	1	1	chr6	-	71376960	71377031	71377002	71377003	71377025	71376964	71376985	3'-Other before central loop	hsa-mir-30c-2_30_U_g	hsa-mir-30c-2 MI0000254 [72 bases, 5AA5732D] [72 bases, 5AA5732D] [72 bases, 5AA5732D] [72 bases, 5AA5732D] [72 bases, 5AA5732D] [72 bases, 5AA5732D]	30	U	g	64	87	8234	11289	0.008	1	1	chr6	-	71376960	71377031	71377002	71377003	71377025	71376964	71376985	3'-Other before central loop	hsa-mir-30c-2_30_U_g	hsa-mir-30c-2 MI0000254 [72 bases, 5AA5732D] [72 bases, 5AA5732D] [72 bases, 5AA5732D] [72 bases, 5AA5732D] [72 bases, 5AA5732D] [72 bases, 5AA5732D]	30	U	g	78	56	18959	13669	0.004	1	1	chr6	-	71376960	71377031	71377002	71377003	71377025	71376964	71376985	3'-Other before central loop	hsa-mir-30c-2_30_U_g	hsa-mir-30c-2 MI0000254 [72 bases, 5AA5732D] [72 bases, 5AA5732D] [72 bases, 5AA5732D] [72 bases, 5AA5732D] [72 bases, 5AA5732D] [72 bases, 5AA5732D]	30	U	g	71	41	16602	9763	0.004	1	1	chr6	-	71376960	71377031	71377002	71377003	71377025	71376964	71376985	3'-Other before central loop	hsa-mir-30c-2_30_U_g	hsa-mir-30c-2 MI0000254 [72 bases, 5AA5732D] [72 bases, 5AA5732D] [72 bases, 5AA5732D] [72 bases, 5AA5732D] [72 bases, 5AA5732D] [72 bases, 5AA5732D]	30	U	g	42	43	10902	11223	0.004	1	1	chr6	-	71376960	71377031	71377002	71377003	71377025	71376964	71376985	3'-Other before central loop	hsa-mir-30c-2_30_U_g	hsa-mir-30c-2 MI0000254 [72 bases, 5AA5732D] [72 bases, 5AA5732D] [72 bases, 5AA5732D] [72 bases, 5AA5732D] [72 bases, 5AA5732D] [72 bases, 5AA5732D]	30	U	g	50	15	20031	6353	0.002	1	1	chr6	-	71376960	71377031	71377002	71377003	71377025	71376964	71376985	3'-Other before central loop	hsa-mir-30c-2_30_U_g	hsa-mir-30c-2 MI0000254 [72 bases, 5AA5732D] [72 bases, 5AA5732D] [72 bases, 5AA5732D] [72 bases, 5AA5732D] [72 bases, 5AA5732D] [72 bases, 5AA5732D]	30	U	g	91	57	16795	10535	0.005	1	1	chr6	-	71376960	71377031	71377002	71377003	71377025	71376964	71376985	3'-Other before central loop	hsa-mir-30c-2_30_U_g	hsa-mir-30c-2 MI0000254 [72 bases, 5AA5732D] [72 bases, 5AA5732D] [72 bases, 5AA5732D] [72 bases, 5AA5732D] [72 bases, 5AA5732D] [72 bases, 5AA5732D]	30	U	g	639	67	119677	12714	0.005	1	1	chr6	-	71376960	71377031	71377002	71377003	71377025	71376964	71376985	3'-Other before central loop	hsa-mir-30c-2_30_U_g	hsa-mir-30c-2 MI0000254 [72 bases, 5AA5732D] [72 bases, 5AA5732D] [72 bases, 5AA5732D] [72 bases, 5AA5732D] [72 bases, 5AA5732D] [72 bases, 5AA5732D]	30	U	g	38	12	7388	2437	0.005	1	1	chr6	-	71376960	71377031	71377002	71377003	71377025	71376964	71376985	3'-Other before central loop	hsa-mir-30c-2_30_U_g	hsa-mir-30c-2 MI0000254 [72 bases, 5AA5732D] [72 bases, 5AA5732D] [72 bases, 5AA5732D] [72 bases, 5AA5732D] [72 bases, 5AA5732D] [72 bases, 5AA5732D]	30	U	g	43	31	9962	7293	0.004	1	1	chr6	-	71376960	71377031	71377002	71377003	71377025	71376964	71376985	3'-Other before central loop	hsa-mir-30c-2_30_U_g	hsa-mir-30c-2 MI0000254 [72 bases, 5AA5732D] [72 bases, 5AA5732D] [72 bases, 5AA5732D] [72 bases, 5AA5732D] [72 bases, 5AA5732D] [72 bases, 5AA5732D]	30	U	g	22	34	8742	13789	0.003	1	1	chr6	-	71376960	71377031	71377002	71377003	71377025	71376964	71376985	3'-Other before central loop	hsa-mir-30c-2_30_U_g	hsa-mir-30c-2 MI0000254 [72 bases, 5AA5732D] [72 bases, 5AA5732D] [72 bases, 5AA5732D] [72 bases, 5AA5732D] [72 bases, 5AA5732D] [72 bases, 5AA5732D]	30	U	g	57	60	13823	14648	0.004	1	1	chr6	-	71376960	71377031	71377002	71377003	71377025	71376964	71376985	3'-Other before central loop	hsa-mir-30c-2_30_U_g	hsa-mir-30c-2 MI0000254 [72 bases, 5AA5732D] [72 bases, 5AA5732D] [72 bases, 5AA5732D] [72 bases, 5AA5732D] [72 bases, 5AA5732D] [72 bases, 5AA5732D]	30	U	g	81	49	16968	10448	0.005	1	1	chr6	-	71376960	71377031	71377002	71377003	71377025	71376964	71376985	3'-Other before central loop	hsa-mir-30c-2_30_U_g	hsa-mir-30c-2 MI0000254 [72 bases, 5AA5732D] [72 bases, 5AA5732D] [72 bases, 5AA5732D] [72 bases, 5AA5732D] [72 bases, 5AA5732D] [72 bases, 5AA5732D]	30	U	g	8	8	4630	4828	0.002	1	1	chr6	-	71376960	71377031	71377002	71377003	71377025	71376964	71376985	3'-Other before central loop	hsa-mir-30c-2_30_U_g	hsa-mir-30c-2 MI0000254 [72 bases, 5AA5732D] [72 bases, 5AA5732D] [72 bases, 5AA5732D] [72 bases, 5AA5732D] [72 bases, 5AA5732D] [72 bases, 5AA5732D]	30	U	g	524	443	25041	21190	0.021	1	1	chr6	-	71376960	71377031	71377002	71377003	71377025	71376964	71376985	3'-Other before central loop	hsa-mir-30c-2_30_U_g	hsa-mir-30c-2 MI0000254 [72 bases, 5AA5732D] [72 bases, 5AA5732D] [72 bases, 5AA5732D] [72 bases, 5AA5732D] [72 bases, 5AA5732D] [72 bases, 5AA5732D]	30	U	g	73	67	6204	5744	0.012	1	1	chr6	-	71376960	71377031	71377002	71377003	71377025	71376964	71376985	3'-Other before central loop	hsa-mir-30c-2_30_U_g	hsa-mir-30c-2 MI0000254 [72 bases, 5AA5732D] [72 bases, 5AA5732D] [72 bases, 5AA5732D] [72 bases, 5AA5732D] [72 bases, 5AA5732D] [72 bases, 5AA5732D]	30	U	g	457	368	17834	14368	0.026	1	1	chr6	-	71376960	71377031	71377002	71377003	71377025	71376964	71376985	3'-Other before central loop	hsa-mir-30c-2_30_U_g	hsa-mir-30c-2 MI0000254 [72 bases, 5AA5732D] [72 bases, 5AA5732D] [72 bases, 5AA5732D] [72 bases, 5AA5732D] [72 bases, 5AA5732D] [72 bases, 5AA5732D]	30	U	g	259	209	17129	13859	0.015	1	1	chr6	-	71376960	71377031	71377002	71377003	71377025	71376964	71376985	3'-Other before central loop	hsa-mir-30c-2_30_U_g	hsa-mir-30c-2 MI0000254 [72 bases, 5AA5732D] [72 bases, 5AA5732D] [72 bases, 5AA5732D] [72 bases, 5AA5732D] [72 bases, 5AA5732D] [72 bases, 5AA5732D]	30	U	g	188	153	12232	9986	0.015	1	1	chr6	-	71376960	71377031	71377002	71377003	71377025	71376964	71376985	3'-Other before central loop	hsa-mir-30c-2_30_U_g	hsa-mir-30c-2 MI0000254 [72 bases, 5AA5732D] [72 bases, 5AA5732D] [72 bases, 5AA5732D] [72 bases, 5AA5732D] [72 bases, 5AA5732D] [72 bases, 5AA5732D]	30	U	g	63	49	6836	5422	0.009	1	1	chr6	-	71376960	71377031	71377002	71377003	71377025	71376964	71376985	3'-Other before central loop	hsa-mir-30c-2_30_U_g	hsa-mir-30c-2 MI0000254 [72 bases, 5AA5732D] [72 bases, 5AA5732D] [72 bases, 5AA5732D] [72 bases, 5AA5732D] [72 bases, 5AA5732D] [72 bases, 5AA5732D]	30	U	g	179	145	12833	10461	0.014	1	1	chr6	-	71376960	71377031	71377002	71377003	71377025	71376964	71376985	3'-Other before central loop	hsa-mir-30c-2_30_U_g	hsa-mir-30c-2 MI0000254 [72 bases, 5AA5732D] [72 bases, 5AA5732D] [72 bases, 5AA5732D] [72 bases, 5AA5732D] [72 bases, 5AA5732D] [72 bases, 5AA5732D]	30	U	g	665	912	14412	19780	0.046	1	1	chr6	-	71376960	71377031	71377002	71377003	71377025	71376964	71376985	3'-Other before central loop	hsa-mir-30c-2_30_U_g	hsa-mir-30c-2 MI0000254 [72 bases, 5AA5732D] [72 bases, 5AA5732D] [72 bases, 5AA5732D] [72 bases, 5AA5732D] [72 bases, 5AA5732D] [72 bases, 5AA5732D]	30	U	g	172	238	4676	6476	0.037	1	1	chr6	-	71376960	71377031	71377002	71377003	71377025	71376964	71376985	3'-Other before central loop	hsa-mir-30c-2_30_U_g	hsa-mir-30c-2 MI0000254 [72 bases, 5AA5732D] [72 bases, 5AA5732D] [72 bases, 5AA5732D] [72 bases, 5AA5732D] [72 bases, 5AA5732D] [72 bases, 5AA5732D]	30	U	g	507	833	9287	15275	0.055	0.0046	0.0361	chr6	-	71376960	71377031	71377002	71377003	71377025	71376964	71376985	3'-Other before central loop	hsa-mir-30c-2_30_U_g	hsa-mir-30c-2 MI0000254 [72 bases, 5AA5732D] [72 bases, 5AA5732D] [72 bases, 5AA5732D] [72 bases, 5AA5732D] [72 bases, 5AA5732D] [72 bases, 5AA5732D]	30	U	g	310	428	9893	13689	0.031	1	1	chr6	-	71376960	71377031	71377002	71377003	71377025	71376964	71376985	3'-Other before central loop	hsa-mir-30c-2_30_U_g	hsa-mir-30c-2 MI0000254 [72 bases, 5AA5732D] [72 bases, 5AA5732D] [72 bases, 5AA5732D] [72 bases, 5AA5732D] [72 bases, 5AA5732D] [72 bases, 5AA5732D]	30	U	g	137	206	6115	9223	0.022	1	1	chr6	-	71376960	71377031	71377002	71377003	71377025	71376964	71376985	3'-Other before central loop	hsa-mir-30c-2_30_U_g	hsa-mir-30c-2 MI0000254 [72 bases, 5AA5732D] [72 bases, 5AA5732D] [72 bases, 5AA5732D] [72 bases, 5AA5732D] [72 bases, 5AA5732D] [72 bases, 5AA5732D]	30	U	g	116	173	4467	6692	0.026	1	1	chr6	-	71376960	71377031	71377002	71377003	71377025	71376964	71376985	3'-Other before central loop	hsa-mir-30c-2_30_U_g	hsa-mir-30c-2 MI0000254 [72 bases, 5AA5732D] [72 bases, 5AA5732D] [72 bases, 5AA5732D] [72 bases, 5AA5732D] [72 bases, 5AA5732D] [72 bases, 5AA5732D]	30	U	g	266	351	6941	9175	0.038	1	1	chr6	-	71376960	71377031	71377002	71377003	71377025	71376964	71376985	3'-Other before central loop	hsa-mir-30c-2_30_U_g	hsa-mir-30c-2 MI0000254 [72 bases, 5AA5732D] [72 bases, 5AA5732D]	30	U	g	141	31	12710	2837	0.011	1	1	chr6	-	71376960	71377031	71377002	71377003	71377025	71376964	71376985	3'-Other before central loop	hsa-mir-30c-2_30_U_g	hsa-mir-30c-2 MI0000254 [72 bases, 5AA5732D] [72 bases, 5AA5732D] [72 bases, 5AA5732D]	30	U	g	183	46	12611	3185	0.015	1	1	chr6	-	71376960	71377031	71377002	71377003	71377025	71376964	71376985	3'-Other before central loop	hsa-mir-30c-2_30_U_g	hsa-mir-30c-2 MI0000254 [72 bases, 5AA5732D] [72 bases, 5AA5732D]	30	U	g	60	40	9987	6677	0.006	1	1	chr6	-	71376960	71377031	71377002	71377003	71377025	71376964	71376985	3'-Other before central loop	hsa-mir-30c-2_30_U_g	hsa-mir-30c-2 MI0000254 [72 bases, 5AA5732D] [72 bases, 5AA5732D] [72 bases, 5AA5732D]	30	U	g	592	130	21893	4832	0.027	1	1	chr6	-	71376960	71377031	71377002	71377003	71377025	71376964	71376985	3'-Other before central loop	hsa-mir-30c-2_30_U_g	hsa-mir-30c-2 MI0000254 [72 bases, 5AA5732D] [72 bases, 5AA5732D] [72 bases, 5AA5732D]	30	U	g	417	86	36135	7459	0.012	1	1	chr6	-	71376960	71377031	71377002	71377003	71377025	71376964	71376985	3'-Other before central loop	hsa-mir-30c-2_30_U_g	hsa-mir-30c-2 MI0000254 [72 bases, 5AA5732D] [72 bases, 5AA5732D] [72 bases, 5AA5732D]	30	U	g	52	20	4879	1894	0.011	1	1	chr6	-	71376960	71377031	71377002	71377003	71377025	71376964	71376985	3'-Other before central loop	hsa-mir-30c-2_30_U_g	hsa-mir-30c-2 MI0000254 [72 bases, 5AA5732D] [72 bases, 5AA5732D] [72 bases, 5AA5732D]	30	U	g	67	13	5035	997	0.013	1	1	chr6	-	71376960	71377031	71377002	71377003	71377025	71376964	71376985	3'-Other before central loop	hsa-mir-30c-2_30_U_g	hsa-mir-30c-2 MI0000254 [72 bases, 5AA5732D] [72 bases, 5AA5732D] [72 bases, 5AA5732D]	30	U	g	175	30	14524	2516	0.012	1	1	chr6	-	71376960	71377031	71377002	71377003	71377025	71376964	71376985	3'-Other before central loop	hsa-mir-30c-2_30_U_g	hsa-mir-30c-2 MI0000254 [72 bases, 5AA5732D] [72 bases, 5AA5732D]	30	U	g	25	14	3686	2151	0.007	1	1	chr6	-	71376960	71377031	71377002	71377003	71377025	71376964	71376985	3'-Other before central loop	hsa-mir-30c-2_30_U_g	hsa-mir-30c-2 MI0000254 [72 bases, 5AA5732D] [72 bases, 5AA5732D] [72 bases, 5AA5732D]	30	U	g	172	27	10856	1736	0.016	1	1	chr6	-	71376960	71377031	71377002	71377003	71377025	71376964	71376985	3'-Other before central loop	hsa-mir-30c-2_30_U_g	hsa-mir-30c-2 MI0000254 [72 bases, 5AA5732D] [72 bases, 5AA5732D] [72 bases, 5AA5732D]	30	U	g	175	28	21151	3432	0.008	1	1	chr6	-	71376960	71377031	71377002	71377003	71377025	71376964	71376985	3'-Other before central loop	hsa-mir-30c-2_30_U_g	hsa-mir-30c-2 MI0000254 [72 bases, 5AA5732D] [72 bases, 5AA5732D] [72 bases, 5AA5732D]	30	U	g	76	26	7535	2667	0.01	1	1	chr6	-	71376960	71377031	71377002	71377003	71377025	71376964	71376985	3'-Other before central loop	hsa-mir-30c-2_30_U_g	hsa-mir-30c-2 MI0000254 [72 bases, 5AA5732D] [72 bases, 5AA5732D] [72 bases, 5AA5732D] [72 bases, 5AA5732D] [72 bases, 5AA5732D] [72 bases, 5AA5732D]	30	U	g	0	0	0	0	0	1	1	chr6	-	71376960	71377031	71377002	71377003	71377025	71376964	71376985	3'-Other before central loop	hsa-mir-30c-2_30_U_g	hsa-mir-30c-2 MI0000254 [72 bases, 5AA5732D] [72 bases, 5AA5732D] [72 bases, 5AA5732D] [72 bases, 5AA5732D] [72 bases, 5AA5732D] [72 bases, 5AA5732D]	30	U	g	0	0	0	0	0	1	1	chr6	-	71376960	71377031	71377002	71377003	71377025	71376964	71376985	3'-Other before central loop	hsa-mir-30c-2_30_U_g	hsa-mir-30c-2 MI0000254 [72 bases, 5AA5732D] [72 bases, 5AA5732D] [72 bases, 5AA5732D] [72 bases, 5AA5732D] [72 bases, 5AA5732D] [72 bases, 5AA5732D]	30	U	g	0	0	0	0	0	1	1	chr6	-	71376960	71377031	71377002	71377003	71377025	71376964	71376985	3'-Other before central loop	hsa-mir-30c-2_30_U_g	hsa-mir-30c-2 MI0000254 [72 bases, 5AA5732D] [72 bases, 5AA5732D] [72 bases, 5AA5732D] [72 bases, 5AA5732D] [72 bases, 5AA5732D] [72 bases, 5AA5732D]	30	U	g	12	23	2741	5405	0.004	1	1	chr6	-	71376960	71377031	71377002	71377003	71377025	71376964	71376985	3'-Other before central loop	hsa-mir-30c-2_30_U_g	hsa-mir-30c-2 MI0000254 [72 bases, 5AA5732D] [72 bases, 5AA5732D] [72 bases, 5AA5732D]	30	U	g	2	3	807	1409	0.002	1	1	chr6	-	71376960	71377031	71377002	71377003	71377025	71376964	71376985	3'-Other before central loop	hsa-mir-30c-2_30_U_g	hsa-mir-30c-2 MI0000254 [72 bases, 5AA5732D] [72 bases, 5AA5732D] [72 bases, 5AA5732D]	30	U	g	1	1	753	1151	0.001	1	1	chr6	-	71376960	71377031	71377002	71377003	71377025	71376964	71376985	3'-Other before central loop	hsa-mir-30c-2_30_U_g	hsa-mir-30c-2 MI0000254 [72 bases, 5AA5732D] [72 bases, 5AA5732D] [72 bases, 5AA5732D] [72 bases, 5AA5732D] [72 bases, 5AA5732D] [72 bases, 5AA5732D]	30	U	g	0	0	0	0	0	1	1	chr6	-	71376960	71377031	71377002	71377003	71377025	71376964	71376985	3'-Other before central loop	hsa-mir-30c-2_30_U_g	hsa-mir-30c-2 MI0000254 [72 bases, 5AA5732D] [72 bases, 5AA5732D] [72 bases, 5AA5732D] [72 bases, 5AA5732D] [72 bases, 5AA5732D] [72 bases, 5AA5732D]	30	U	g	18	6	61981	22555	0	1	1	chr6	-	71376960	71377031	71377002	71377003	71377025	71376964	71376985	3'-Other before central loop	hsa-mir-30c-2_30_U_g	hsa-mir-30c-2 MI0000254 [72 bases, 5AA5732D] [72 bases, 5AA5732D] [72 bases, 5AA5732D] [72 bases, 5AA5732D] [72 bases, 5AA5732D] [72 bases, 5AA5732D]	30	U	g	17	8	75088	38924	0	1	1	chr6	-	71376960	71377031	71377002	71377003	71377025	71376964	71376985	3'-Other before central loop	hsa-mir-30c-2_30_U_g	hsa-mir-30c-2 MI0000254 [72 bases, 5AA5732D] [72 bases, 5AA5732D] [72 bases, 5AA5732D] [72 bases, 5AA5732D] [72 bases, 5AA5732D] [72 bases, 5AA5732D]	30	U	g	2	3	2045	3638	0.001	1	1	chr6	-	71376960	71377031	71377002	71377003	71377025	71376964	71376985	3'-Other before central loop	hsa-mir-30c-2_30_U_g	hsa-mir-30c-2 MI0000254 [72 bases, 5AA5732D] [72 bases, 5AA5732D] [72 bases, 5AA5732D] [72 bases, 5AA5732D] [72 bases, 5AA5732D] [72 bases, 5AA5732D]	30	U	g	1	2	2973	6764	0	1	1	chr6	-	71376960	71377031	71377002	71377003	71377025	71376964	71376985	3'-Other before central loop	hsa-mir-30c-2_30_U_g	hsa-mir-30c-2 MI0000254 [72 bases, 5AA5732D] [72 bases, 5AA5732D] [72 bases, 5AA5732D] [72 bases, 5AA5732D] [72 bases, 5AA5732D] [72 bases, 5AA5732D]	30	U	g	1	1	2259	3474	0	1	1	chr6	-	71376960	71377031	71377002	71377003	71377025	71376964	71376985	3'-Other before central loop	hsa-mir-30c-2_30_U_g	hsa-mir-30c-2 MI0000254 [72 bases, 5AA5732D] [72 bases, 5AA5732D] [72 bases, 5AA5732D] [72 bases, 5AA5732D] [72 bases, 5AA5732D] [72 bases, 5AA5732D]	30	U	g	1	1	4131	7680	0	1	1	chr6	-	71376960	71377031	71377002	71377003	71377025	71376964	71376985	3'-Other before central loop	hsa-mir-30c-2_30_U_g	hsa-mir-30c-2 MI0000254 [72 bases, 5AA5732D] [72 bases, 5AA5732D] [72 bases, 5AA5732D] [72 bases, 5AA5732D] [72 bases, 5AA5732D] [72 bases, 5AA5732D]	30	U	g	1	1	2801	4132	0	1	1	chr6	-	71376960	71377031	71377002	71377003	71377025	71376964	71376985	3'-Other before central loop	hsa-mir-30c-2_30_U_g	hsa-mir-30c-2 MI0000254 [72 bases, 5AA5732D] [72 bases, 5AA5732D] [72 bases, 5AA5732D] [72 bases, 5AA5732D] [72 bases, 5AA5732D] [72 bases, 5AA5732D]	30	U	g	2	7	3219	12188	0.001	1	1	chr6	-	71376960	71377031	71377002	71377003	71377025	71376964	71376985	3'-Other before central loop	hsa-mir-30c-2_30_U_g	hsa-mir-30c-2 MI0000254 [72 bases, 5AA5732D] [72 bases, 5AA5732D] [72 bases, 5AA5732D] [72 bases, 5AA5732D] [72 bases, 5AA5732D] [72 bases, 5AA5732D]	30	U	g	28	12	40422	17387	0.001	1	1	chr6	-	71376960	71377031	71377002	71377003	71377025	71376964	71376985	3'-Other before central loop	hsa-mir-30c-2_30_U_g	hsa-mir-30c-2 MI0000254 [72 bases, 5AA5732D] [72 bases, 5AA5732D] [72 bases, 5AA5732D] [72 bases, 5AA5732D] [72 bases, 5AA5732D] [72 bases, 5AA5732D]	30	U	g	262	126	33628	16235	0.008	1	1	chr6	-	71376960	71377031	71377002	71377003	71377025	71376964	71376985	3'-Other before central loop	hsa-mir-30c-2_30_U_g	hsa-mir-30c-2 MI0000254 [72 bases, 5AA5732D] [72 bases, 5AA5732D] [72 bases, 5AA5732D] [72 bases, 5AA5732D] [72 bases, 5AA5732D] [72 bases, 5AA5732D]	30	U	g	1	1	633	696	0.002	1	1	chr6	-	71376960	71377031	71377002	71377003	71377025	71376964	71376985	3'-Other before central loop	hsa-mir-30c-2_30_U_g	hsa-mir-30c-2 MI0000254 [72 bases, 5AA5732D] [72 bases, 5AA5732D] [72 bases, 5AA5732D] [72 bases, 5AA5732D] [72 bases, 5AA5732D] [72 bases, 5AA5732D]	30	U	g	1	1	770	866	0.001	1	1	chr6	-	71376960	71377031	71377002	71377003	71377025	71376964	71376985	3'-Other before central loop	hsa-mir-30c-2_30_U_g	hsa-mir-30c-2 MI0000254 [72 bases, 5AA5732D] [72 bases, 5AA5732D] [72 bases, 5AA5732D] [72 bases, 5AA5732D] [72 bases, 5AA5732D] [72 bases, 5AA5732D]	30	U	g	1	1	873	1556	0.001	1	1	chr6	-	71376960	71377031	71377002	71377003	71377025	71376964	71376985	3'-Other before central loop	hsa-mir-30c-2_30_U_g	hsa-mir-30c-2 MI0000254 [72 bases, 5AA5732D] [72 bases, 5AA5732D] [72 bases, 5AA5732D] [72 bases, 5AA5732D] [72 bases, 5AA5732D] [72 bases, 5AA5732D]	30	U	g	2	2	750	1032	0.003	1	1	chr6	-	71376960	71377031	71377002	71377003	71377025	71376964	71376985	3'-Other before central loop	hsa-mir-30c-2_30_U_g	hsa-mir-30c-2 MI0000254 [72 bases, 5AA5732D] [72 bases, 5AA5732D] [72 bases, 5AA5732D] [72 bases, 5AA5732D] [72 bases, 5AA5732D] [72 bases, 5AA5732D]	30	U	g	2	2	628	649	0.003	1	1	chr6	-	71376960	71377031	71377002	71377003	71377025	71376964	71376985	3'-Other before central loop	hsa-mir-30c-2_30_U_g	hsa-mir-30c-2 MI0000254 [72 bases, 5AA5732D] [72 bases, 5AA5732D] [72 bases, 5AA5732D] [72 bases, 5AA5732D] [72 bases, 5AA5732D] [72 bases, 5AA5732D]	30	U	g	1	1	394	553	0.003	1	1	chr6	-	71376960	71377031	71377002	71377003	71377025	71376964	71376985	3'-Other before central loop	hsa-mir-30c-2_30_U_g	hsa-mir-30c-2 MI0000254 [72 bases, 5AA5732D] [72 bases, 5AA5732D] [72 bases, 5AA5732D] [72 bases, 5AA5732D] [72 bases, 5AA5732D] [72 bases, 5AA5732D]	30	U	g	1	1	623	628	0.002	1	1	chr6	-	71376960	71377031	71377002	71377003	71377025	71376964	71376985	3'-Other before central loop	hsa-mir-30c-2_30_U_g	hsa-mir-30c-2 MI0000254 [72 bases, 5AA5732D] [72 bases, 5AA5732D] [72 bases, 5AA5732D] [72 bases, 5AA5732D] [72 bases, 5AA5732D] [72 bases, 5AA5732D]	30	U	g	2	2	682	713	0.003	1	1	chr6	-	71376960	71377031	71377002	71377003	71377025	71376964	71376985	3'-Other before central loop	hsa-mir-30c-2_30_U_g	hsa-mir-30c-2 MI0000254 [72 bases, 5AA5732D] [72 bases, 5AA5732D] [72 bases, 5AA5732D] [72 bases, 5AA5732D] [72 bases, 5AA5732D] [72 bases, 5AA5732D]	30	U	g	1	1	595	707	0.002	1	1	chr6	-	71376960	71377031	71377002	71377003	71377025	71376964	71376985	3'-Other before central loop	3'-Other before central lOOp	3'-other before central loop	not specified	not specified	not specified	not specified	SRR5398639	833	0.055	0.0361	not	not	0.000288438	0.00331915
hsa-mir-30d_29_U_c	hsa-mir-30d MI0000255 [70 bases, 3AB61A8E] [70 bases, 3AB61A8E] [70 bases, 3AB61A8E] [70 bases, 3AB61A8E] [70 bases, 3AB61A8E] [ [70 bases, 3AB61A8E]	29	U	c	35	49	36779	51551	0.001	1	1	chr8	-	134804876	134804945	134804917	134804919	134804940	134804879	134804900	3'-Other before central loop	hsa-mir-30d_29_U_c	hsa-mir-30d MI0000255 [70 bases, 3AB61A8E] [70 bases, 3AB61A8E] [70 bases, 3AB61A8E] [70 bases, 3AB61A8E] [70 bases, 3AB61A8E] [ [70 bases, 3AB61A8E]	29	U	c	29	34	36984	43731	0.001	1	1	chr8	-	134804876	134804945	134804917	134804919	134804940	134804879	134804900	3'-Other before central loop	hsa-mir-30d_29_U_c	hsa-mir-30d MI0000255 [70 bases, 3AB61A8E] [70 bases, 3AB61A8E] [70 bases, 3AB61A8E] [70 bases, 3AB61A8E] [70 bases, 3AB61A8E] [ [70 bases, 3AB61A8E]	29	U	c	44	54	48112	59419	0.001	1	1	chr8	-	134804876	134804945	134804917	134804919	134804940	134804879	134804900	3'-Other before central loop	hsa-mir-30d_29_U_c	hsa-mir-30d MI0000255 [70 bases, 3AB61A8E] [70 bases, 3AB61A8E] [70 bases, 3AB61A8E] [70 bases, 3AB61A8E] [70 bases, 3AB61A8E] [ [70 bases, 3AB61A8E]	29	U	c	57	91	39118	63085	0.001	1	1	chr8	-	134804876	134804945	134804917	134804919	134804940	134804879	134804900	3'-Other before central loop	hsa-mir-30d_29_U_c	hsa-mir-30d MI0000255 [70 bases, 3AB61A8E] [70 bases, 3AB61A8E] [70 bases, 3AB61A8E] [70 bases, 3AB61A8E] [70 bases, 3AB61A8E] [ [70 bases, 3AB61A8E]	29	U	c	18	29	34526	56423	0.001	1	1	chr8	-	134804876	134804945	134804917	134804919	134804940	134804879	134804900	3'-Other before central loop	hsa-mir-30d_29_U_c	hsa-mir-30d MI0000255 [70 bases, 3AB61A8E] [70 bases, 3AB61A8E] [70 bases, 3AB61A8E] [70 bases, 3AB61A8E] [70 bases, 3AB61A8E] [ [70 bases, 3AB61A8E]	29	U	c	36	41	43649	49745	0.001	1	1	chr8	-	134804876	134804945	134804917	134804919	134804940	134804879	134804900	3'-Other before central loop	hsa-mir-30d_29_U_c	hsa-mir-30d MI0000255 [70 bases, 3AB61A8E] [70 bases, 3AB61A8E] [70 bases, 3AB61A8E] [70 bases, 3AB61A8E] [70 bases, 3AB61A8E] [ [70 bases, 3AB61A8E]	29	U	c	55	74	40997	55801	0.001	1	1	chr8	-	134804876	134804945	134804917	134804919	134804940	134804879	134804900	3'-Other before central loop	hsa-mir-30d_29_U_c	hsa-mir-30d MI0000255 [70 bases, 3AB61A8E] [70 bases, 3AB61A8E] [70 bases, 3AB61A8E] [70 bases, 3AB61A8E] [70 bases, 3AB61A8E] [ [70 bases, 3AB61A8E]	29	U	c	28	32	34078	39106	0.001	1	1	chr8	-	134804876	134804945	134804917	134804919	134804940	134804879	134804900	3'-Other before central loop	hsa-mir-30d_29_U_c	hsa-mir-30d MI0000255 [70 bases, 3AB61A8E] [70 bases, 3AB61A8E] [70 bases, 3AB61A8E] [70 bases, 3AB61A8E] [70 bases, 3AB61A8E] [ [70 bases, 3AB61A8E]	29	U	c	44	68	32122	49741	0.001	1	1	chr8	-	134804876	134804945	134804917	134804919	134804940	134804879	134804900	3'-Other before central loop	hsa-mir-30d_29_U_c	hsa-mir-30d MI0000255 [70 bases, 3AB61A8E] [70 bases, 3AB61A8E] [70 bases, 3AB61A8E] [70 bases, 3AB61A8E] [70 bases, 3AB61A8E] [ [70 bases, 3AB61A8E]	29	U	c	84	108	47943	62077	0.002	1	1	chr8	-	134804876	134804945	134804917	134804919	134804940	134804879	134804900	3'-Other before central loop	hsa-mir-30d_29_U_c	hsa-mir-30d MI0000255 [70 bases, 3AB61A8E] [70 bases, 3AB61A8E] [70 bases, 3AB61A8E] [70 bases, 3AB61A8E] [70 bases, 3AB61A8E] [ [70 bases, 3AB61A8E]	29	U	c	51	62	45619	55928	0.001	1	1	chr8	-	134804876	134804945	134804917	134804919	134804940	134804879	134804900	3'-Other before central loop	hsa-mir-30d_29_U_c	hsa-mir-30d MI0000255 [70 bases, 3AB61A8E] [70 bases, 3AB61A8E] [70 bases, 3AB61A8E] [70 bases, 3AB61A8E] [70 bases, 3AB61A8E] [ [70 bases, 3AB61A8E]	29	U	c	48	62	29633	38861	0.002	1	1	chr8	-	134804876	134804945	134804917	134804919	134804940	134804879	134804900	3'-Other before central loop	hsa-mir-30d_29_U_c	hsa-mir-30d MI0000255 [70 bases, 3AB61A8E] [70 bases, 3AB61A8E] [70 bases, 3AB61A8E] [70 bases, 3AB61A8E] [70 bases, 3AB61A8E] [ [70 bases, 3AB61A8E]	29	U	c	49	60	29113	35884	0.002	1	1	chr8	-	134804876	134804945	134804917	134804919	134804940	134804879	134804900	3'-Other before central loop	hsa-mir-30d_29_U_c	hsa-mir-30d MI0000255 [70 bases, 3AB61A8E] [70 bases, 3AB61A8E] [70 bases, 3AB61A8E] [70 bases, 3AB61A8E] [70 bases, 3AB61A8E] [ [70 bases, 3AB61A8E]	29	U	c	27	30	28834	32146	0.001	1	1	chr8	-	134804876	134804945	134804917	134804919	134804940	134804879	134804900	3'-Other before central loop	hsa-mir-30d_29_U_c	hsa-mir-30d MI0000255 [70 bases, 3AB61A8E] [70 bases, 3AB61A8E] [70 bases, 3AB61A8E] [70 bases, 3AB61A8E] [70 bases, 3AB61A8E] [ [70 bases, 3AB61A8E]	29	U	c	77	112	34158	49718	0.002	1	1	chr8	-	134804876	134804945	134804917	134804919	134804940	134804879	134804900	3'-Other before central loop	hsa-mir-30d_29_U_c	hsa-mir-30d MI0000255 [70 bases, 3AB61A8E] [70 bases, 3AB61A8E] [70 bases, 3AB61A8E] [70 bases, 3AB61A8E] [70 bases, 3AB61A8E] [ [70 bases, 3AB61A8E]	29	U	c	25	36	27521	39849	0.001	1	1	chr8	-	134804876	134804945	134804917	134804919	134804940	134804879	134804900	3'-Other before central loop	hsa-mir-30d_29_U_c	hsa-mir-30d MI0000255 [70 bases, 3AB61A8E] [70 bases, 3AB61A8E] [70 bases, 3AB61A8E] [70 bases, 3AB61A8E] [70 bases, 3AB61A8E] [ [70 bases, 3AB61A8E]	29	U	c	34	39	29651	34377	0.001	1	1	chr8	-	134804876	134804945	134804917	134804919	134804940	134804879	134804900	3'-Other before central loop	hsa-mir-30d_29_U_c	hsa-mir-30d MI0000255 [70 bases, 3AB61A8E] [70 bases, 3AB61A8E] [70 bases, 3AB61A8E] [70 bases, 3AB61A8E] [70 bases, 3AB61A8E] [ [70 bases, 3AB61A8E]	29	U	c	29	33	37923	43838	0.001	1	1	chr8	-	134804876	134804945	134804917	134804919	134804940	134804879	134804900	3'-Other before central loop	hsa-mir-30d_29_U_c	hsa-mir-30d MI0000255 [70 bases, 3AB61A8E] [70 bases, 3AB61A8E] [70 bases, 3AB61A8E] [70 bases, 3AB61A8E] [70 bases, 3AB61A8E] [ [70 bases, 3AB61A8E]	29	U	c	44	58	35501	46890	0.001	1	1	chr8	-	134804876	134804945	134804917	134804919	134804940	134804879	134804900	3'-Other before central loop	hsa-mir-30d_29_U_c	hsa-mir-30d MI0000255 [70 bases, 3AB61A8E] [70 bases, 3AB61A8E] [70 bases, 3AB61A8E] [70 bases, 3AB61A8E] [70 bases, 3AB61A8E] [ [70 bases, 3AB61A8E]	29	U	c	24	26	18046	20227	0.001	1	1	chr8	-	134804876	134804945	134804917	134804919	134804940	134804879	134804900	3'-Other before central loop	hsa-mir-30d_29_U_c	hsa-mir-30d MI0000255 [70 bases, 3AB61A8E] [70 bases, 3AB61A8E] [70 bases, 3AB61A8E] [70 bases, 3AB61A8E] [70 bases, 3AB61A8E] [ [70 bases, 3AB61A8E]	29	U	c	43	57	39179	52252	0.001	1	1	chr8	-	134804876	134804945	134804917	134804919	134804940	134804879	134804900	3'-Other before central loop	hsa-mir-30d_29_U_c	hsa-mir-30d MI0000255 [70 bases, 3AB61A8E] [70 bases, 3AB61A8E] [70 bases, 3AB61A8E] [70 bases, 3AB61A8E] [70 bases, 3AB61A8E] [ [70 bases, 3AB61A8E]	29	U	c	20	27	29205	39750	0.001	1	1	chr8	-	134804876	134804945	134804917	134804919	134804940	134804879	134804900	3'-Other before central loop	hsa-mir-30d_29_U_c	hsa-mir-30d MI0000255 [70 bases, 3AB61A8E] [70 bases, 3AB61A8E] [70 bases, 3AB61A8E] [70 bases, 3AB61A8E] [70 bases, 3AB61A8E] [ [70 bases, 3AB61A8E]	29	U	c	19	29	17455	27128	0.001	1	1	chr8	-	134804876	134804945	134804917	134804919	134804940	134804879	134804900	3'-Other before central loop	hsa-mir-30d_29_U_c	hsa-mir-30d MI0000255 [70 bases, 3AB61A8E] [70 bases, 3AB61A8E] [70 bases, 3AB61A8E] [70 bases, 3AB61A8E] [70 bases, 3AB61A8E] [ [70 bases, 3AB61A8E]	29	U	c	18	25	26847	38758	0.001	1	1	chr8	-	134804876	134804945	134804917	134804919	134804940	134804879	134804900	3'-Other before central loop	hsa-mir-30d_29_U_c	hsa-mir-30d MI0000255 [70 bases, 3AB61A8E] [70 bases, 3AB61A8E] [70 bases, 3AB61A8E] [70 bases, 3AB61A8E] [70 bases, 3AB61A8E] [ [70 bases, 3AB61A8E]	29	U	c	29	29	25045	25736	0.001	1	1	chr8	-	134804876	134804945	134804917	134804919	134804940	134804879	134804900	3'-Other before central loop	hsa-mir-30d_29_U_c	hsa-mir-30d MI0000255 [70 bases, 3AB61A8E] [70 bases, 3AB61A8E] [70 bases, 3AB61A8E] [70 bases, 3AB61A8E] [70 bases, 3AB61A8E] [ [70 bases, 3AB61A8E]	29	U	c	22	32	21993	31990	0.001	1	1	chr8	-	134804876	134804945	134804917	134804919	134804940	134804879	134804900	3'-Other before central loop	hsa-mir-30d_29_U_c	hsa-mir-30d MI0000255 [70 bases, 3AB61A8E] [70 bases, 3AB61A8E] [70 bases, 3AB61A8E] [70 bases, 3AB61A8E] [70 bases, 3AB61A8E] [ [70 bases, 3AB61A8E]	29	U	c	24	30	22701	28672	0.001	1	1	chr8	-	134804876	134804945	134804917	134804919	134804940	134804879	134804900	3'-Other before central loop	hsa-mir-30d_29_U_c	hsa-mir-30d MI0000255 [70 bases, 3AB61A8E] [70 bases, 3AB61A8E] [70 bases, 3AB61A8E] [70 bases, 3AB61A8E] [70 bases, 3AB61A8E] [ [70 bases, 3AB61A8E]	29	U	c	15	21	22091	31264	0.001	1	1	chr8	-	134804876	134804945	134804917	134804919	134804940	134804879	134804900	3'-Other before central loop	hsa-mir-30d_29_U_c	hsa-mir-30d MI0000255 [70 bases, 3AB61A8E] [70 bases, 3AB61A8E] [70 bases, 3AB61A8E] [70 bases, 3AB61A8E] [70 bases, 3AB61A8E] [ [70 bases, 3AB61A8E]	29	U	c	38	59	25554	40201	0.001	1	1	chr8	-	134804876	134804945	134804917	134804919	134804940	134804879	134804900	3'-Other before central loop	hsa-mir-30d_29_U_c	hsa-mir-30d MI0000255 [70 bases, 3AB61A8E] [70 bases, 3AB61A8E] [70 bases, 3AB61A8E] [70 bases, 3AB61A8E] [70 bases, 3AB61A8E] [ [70 bases, 3AB61A8E]	29	U	c	283	269	20436	19435	0.014	1	1	chr8	-	134804876	134804945	134804917	134804919	134804940	134804879	134804900	3'-Other before central loop	hsa-mir-30d_29_U_c	hsa-mir-30d MI0000255 [70 bases, 3AB61A8E] [70 bases, 3AB61A8E] [70 bases, 3AB61A8E] [70 bases, 3AB61A8E] [70 bases, 3AB61A8E] [ [70 bases, 3AB61A8E]	29	U	c	129	110	23819	20381	0.005	1	1	chr8	-	134804876	134804945	134804917	134804919	134804940	134804879	134804900	3'-Other before central loop	hsa-mir-30d_29_U_c	hsa-mir-30d MI0000255 [70 bases, 3AB61A8E] [70 bases, 3AB61A8E] [70 bases, 3AB61A8E] [70 bases, 3AB61A8E] [70 bases, 3AB61A8E] [ [70 bases, 3AB61A8E]	29	U	c	354	254	45765	32838	0.008	1	1	chr8	-	134804876	134804945	134804917	134804919	134804940	134804879	134804900	3'-Other before central loop	hsa-mir-30d_29_U_c	hsa-mir-30d MI0000255 [70 bases, 3AB61A8E] [70 bases, 3AB61A8E] [70 bases, 3AB61A8E] [70 bases, 3AB61A8E] [70 bases, 3AB61A8E] [ [70 bases, 3AB61A8E]	29	U	c	196	172	58289	51407	0.003	1	1	chr8	-	134804876	134804945	134804917	134804919	134804940	134804879	134804900	3'-Other before central loop	hsa-mir-30d_29_U_c	hsa-mir-30d MI0000255 [70 bases, 3AB61A8E] [70 bases, 3AB61A8E] [70 bases, 3AB61A8E] [70 bases, 3AB61A8E] [70 bases, 3AB61A8E] [ [70 bases, 3AB61A8E]	29	U	c	63	72	16943	19460	0.004	1	1	chr8	-	134804876	134804945	134804917	134804919	134804940	134804879	134804900	3'-Other before central loop	hsa-mir-30d_29_U_c	hsa-mir-30d MI0000255 [70 bases, 3AB61A8E] [70 bases, 3AB61A8E] [70 bases, 3AB61A8E] [70 bases, 3AB61A8E] [70 bases, 3AB61A8E] [ [70 bases, 3AB61A8E]	29	U	c	212	147	37524	26038	0.006	1	1	chr8	-	134804876	134804945	134804917	134804919	134804940	134804879	134804900	3'-Other before central loop	hsa-mir-30d_29_U_c	hsa-mir-30d MI0000255 [70 bases, 3AB61A8E] [70 bases, 3AB61A8E] [70 bases, 3AB61A8E] [70 bases, 3AB61A8E] [70 bases, 3AB61A8E] [ [70 bases, 3AB61A8E]	29	U	c	59	48	56099	45774	0.001	1	1	chr8	-	134804876	134804945	134804917	134804919	134804940	134804879	134804900	3'-Other before central loop	hsa-mir-30d_29_U_c	hsa-mir-30d MI0000255 [70 bases, 3AB61A8E] [70 bases, 3AB61A8E] [70 bases, 3AB61A8E] [70 bases, 3AB61A8E] [70 bases, 3AB61A8E] [ [70 bases, 3AB61A8E]	29	U	c	85	149	7963	13961	0.011	1	1	chr8	-	134804876	134804945	134804917	134804919	134804940	134804879	134804900	3'-Other before central loop	hsa-mir-30d_29_U_c	hsa-mir-30d MI0000255 [70 bases, 3AB61A8E] [70 bases, 3AB61A8E] [70 bases, 3AB61A8E] [70 bases, 3AB61A8E] [70 bases, 3AB61A8E] [ [70 bases, 3AB61A8E]	29	U	c	1679	2696	26036	41818	0.064	0	0	chr8	-	134804876	134804945	134804917	134804919	134804940	134804879	134804900	3'-Other before central loop	hsa-mir-30d_29_U_c	hsa-mir-30d MI0000255 [70 bases, 3AB61A8E] [70 bases, 3AB61A8E] [70 bases, 3AB61A8E] [70 bases, 3AB61A8E] [70 bases, 3AB61A8E] [ [70 bases, 3AB61A8E]	29	U	c	713	1291	19614	35528	0.036	1	1	chr8	-	134804876	134804945	134804917	134804919	134804940	134804879	134804900	3'-Other before central loop	hsa-mir-30d_29_U_c	hsa-mir-30d MI0000255 [70 bases, 3AB61A8E] [70 bases, 3AB61A8E] [70 bases, 3AB61A8E] [70 bases, 3AB61A8E] [70 bases, 3AB61A8E] [ [70 bases, 3AB61A8E]	29	U	c	760	1142	18477	27774	0.041	1	1	chr8	-	134804876	134804945	134804917	134804919	134804940	134804879	134804900	3'-Other before central loop	hsa-mir-30d_29_U_c	hsa-mir-30d MI0000255 [70 bases, 3AB61A8E] [70 bases, 3AB61A8E] [70 bases, 3AB61A8E] [70 bases, 3AB61A8E] [70 bases, 3AB61A8E] [ [70 bases, 3AB61A8E]	29	U	c	1517	2246	19949	29538	0.076	0	0	chr8	-	134804876	134804945	134804917	134804919	134804940	134804879	134804900	3'-Other before central loop	hsa-mir-30d_29_U_c	hsa-mir-30d MI0000255 [70 bases, 3AB61A8E] [70 bases, 3AB61A8E] [70 bases, 3AB61A8E] [70 bases, 3AB61A8E] [70 bases, 3AB61A8E] [ [70 bases, 3AB61A8E]	29	U	c	1138	1489	15799	20683	0.072	0	0	chr8	-	134804876	134804945	134804917	134804919	134804940	134804879	134804900	3'-Other before central loop	hsa-mir-30d_29_U_c	hsa-mir-30d MI0000255 [70 bases, 3AB61A8E] [70 bases, 3AB61A8E] [70 bases, 3AB61A8E] [70 bases, 3AB61A8E] [70 bases, 3AB61A8E] [ [70 bases, 3AB61A8E]	29	U	c	730	1039	13290	18918	0.055	0.000934	0.00856	chr8	-	134804876	134804945	134804917	134804919	134804940	134804879	134804900	3'-Other before central loop	hsa-mir-30d_29_U_c	hsa-mir-30d MI0000255 [70 bases, 3AB61A8E] [70 bases, 3AB61A8E] [70 bases, 3AB61A8E] [70 bases, 3AB61A8E] [70 bases, 3AB61A8E] [ [70 bases, 3AB61A8E]	29	U	c	47	60	33126	42838	0.001	1	1	chr8	-	134804876	134804945	134804917	134804919	134804940	134804879	134804900	3'-Other before central loop	hsa-mir-30d_29_U_c	hsa-mir-30d MI0000255 [70 bases, 3AB61A8E] [70 bases, 3AB61A8E] [70 bases, 3AB61A8E] [70 bases, 3AB61A8E] [70 bases, 3AB61A8E] [ [70 bases, 3AB61A8E]	29	U	c	35	42	42055	51481	0.001	1	1	chr8	-	134804876	134804945	134804917	134804919	134804940	134804879	134804900	3'-Other before central loop	hsa-mir-30d_29_U_c	hsa-mir-30d MI0000255 [70 bases, 3AB61A8E] [70 bases, 3AB61A8E] [70 bases, 3AB61A8E] [70 bases, 3AB61A8E] [70 bases, 3AB61A8E] [ [70 bases, 3AB61A8E]	29	U	c	45	65	40306	58740	0.001	1	1	chr8	-	134804876	134804945	134804917	134804919	134804940	134804879	134804900	3'-Other before central loop	hsa-mir-30d_29_U_c	hsa-mir-30d MI0000255 [70 bases, 3AB61A8E] [70 bases, 3AB61A8E] [70 bases, 3AB61A8E] [70 bases, 3AB61A8E] [70 bases, 3AB61A8E] [ [70 bases, 3AB61A8E]	29	U	c	24	36	30205	45961	0.001	1	1	chr8	-	134804876	134804945	134804917	134804919	134804940	134804879	134804900	3'-Other before central loop	hsa-mir-30d_29_U_c	hsa-mir-30d MI0000255 [70 bases, 3AB61A8E] [70 bases, 3AB61A8E] [70 bases, 3AB61A8E] [70 bases, 3AB61A8E] [70 bases, 3AB61A8E] [ [70 bases, 3AB61A8E]	29	U	c	40	54	41394	56145	0.001	1	1	chr8	-	134804876	134804945	134804917	134804919	134804940	134804879	134804900	3'-Other before central loop	hsa-mir-30d_29_U_c	hsa-mir-30d MI0000255 [70 bases, 3AB61A8E] [70 bases, 3AB61A8E] [70 bases, 3AB61A8E] [70 bases, 3AB61A8E] [70 bases, 3AB61A8E] [ [70 bases, 3AB61A8E]	29	U	c	32	49	24176	37631	0.001	1	1	chr8	-	134804876	134804945	134804917	134804919	134804940	134804879	134804900	3'-Other before central loop	hsa-mir-30d_29_U_c	hsa-mir-30d MI0000255 [70 bases, 3AB61A8E] [70 bases, 3AB61A8E] [70 bases, 3AB61A8E] [70 bases, 3AB61A8E] [70 bases, 3AB61A8E] [ [70 bases, 3AB61A8E]	29	U	c	55	72	37457	49332	0.001	1	1	chr8	-	134804876	134804945	134804917	134804919	134804940	134804879	134804900	3'-Other before central loop	hsa-mir-30d_29_U_c	hsa-mir-30d MI0000255 [70 bases, 3AB61A8E] [70 bases, 3AB61A8E] [70 bases, 3AB61A8E] [70 bases, 3AB61A8E] [70 bases, 3AB61A8E] [ [70 bases, 3AB61A8E]	29	U	c	27	27	48899	49533	0.001	1	1	chr8	-	134804876	134804945	134804917	134804919	134804940	134804879	134804900	3'-Other before central loop	hsa-mir-30d_29_U_c	hsa-mir-30d MI0000255 [70 bases, 3AB61A8E] [70 bases, 3AB61A8E] [70 bases, 3AB61A8E] [70 bases, 3AB61A8E] [70 bases, 3AB61A8E] [ [70 bases, 3AB61A8E]	29	U	c	66	99	34548	52058	0.002	1	1	chr8	-	134804876	134804945	134804917	134804919	134804940	134804879	134804900	3'-Other before central loop	hsa-mir-30d_29_U_c	hsa-mir-30d MI0000255 [70 bases, 3AB61A8E] [70 bases, 3AB61A8E] [70 bases, 3AB61A8E] [70 bases, 3AB61A8E] [70 bases, 3AB61A8E] [ [70 bases, 3AB61A8E]	29	U	c	25	20	40334	33421	0.001	1	1	chr8	-	134804876	134804945	134804917	134804919	134804940	134804879	134804900	3'-Other before central loop	hsa-mir-30d_29_U_c	hsa-mir-30d MI0000255 [70 bases, 3AB61A8E] [70 bases, 3AB61A8E] [70 bases, 3AB61A8E] [70 bases, 3AB61A8E] [70 bases, 3AB61A8E] [ [70 bases, 3AB61A8E]	29	U	c	18	18	43169	43954	0	1	1	chr8	-	134804876	134804945	134804917	134804919	134804940	134804879	134804900	3'-Other before central loop	hsa-mir-30d_29_U_c	hsa-mir-30d MI0000255 [70 bases, 3AB61A8E] [70 bases, 3AB61A8E] [70 bases, 3AB61A8E] [70 bases, 3AB61A8E] [70 bases, 3AB61A8E] [ [70 bases, 3AB61A8E]	29	U	c	44	30	66276	45874	0.001	1	1	chr8	-	134804876	134804945	134804917	134804919	134804940	134804879	134804900	3'-Other before central loop	hsa-mir-30d_29_U_c	hsa-mir-30d MI0000255 [70 bases, 3AB61A8E] [70 bases, 3AB61A8E] [70 bases, 3AB61A8E] [70 bases, 3AB61A8E] [70 bases, 3AB61A8E] [ [70 bases, 3AB61A8E]	29	U	c	19	12	56094	37244	0	1	1	chr8	-	134804876	134804945	134804917	134804919	134804940	134804879	134804900	3'-Other before central loop	hsa-mir-30d_29_U_c	hsa-mir-30d MI0000255 [70 bases, 3AB61A8E] [70 bases, 3AB61A8E] [70 bases, 3AB61A8E] [70 bases, 3AB61A8E] [70 bases, 3AB61A8E] [ [70 bases, 3AB61A8E]	29	U	c	12	12	36929	37793	0	1	1	chr8	-	134804876	134804945	134804917	134804919	134804940	134804879	134804900	3'-Other before central loop	hsa-mir-30d_29_U_c	hsa-mir-30d MI0000255 [70 bases, 3AB61A8E] [70 bases, 3AB61A8E] [70 bases, 3AB61A8E] [70 bases, 3AB61A8E] [70 bases, 3AB61A8E] [ [70 bases, 3AB61A8E]	29	U	c	14	11	38142	31099	0	1	1	chr8	-	134804876	134804945	134804917	134804919	134804940	134804879	134804900	3'-Other before central loop	hsa-mir-30d_29_U_c	hsa-mir-30d MI0000255 [70 bases, 3AB61A8E] [70 bases, 3AB61A8E] [70 bases, 3AB61A8E] [70 bases, 3AB61A8E] [70 bases, 3AB61A8E] [ [70 bases, 3AB61A8E]	29	U	c	22	12	51714	29884	0	1	1	chr8	-	134804876	134804945	134804917	134804919	134804940	134804879	134804900	3'-Other before central loop	hsa-mir-30d_29_U_c	hsa-mir-30d MI0000255 [70 bases, 3AB61A8E] [70 bases, 3AB61A8E] [70 bases, 3AB61A8E] [70 bases, 3AB61A8E] [70 bases, 3AB61A8E] [ [70 bases, 3AB61A8E]	29	U	c	10	10	19749	20696	0.001	1	1	chr8	-	134804876	134804945	134804917	134804919	134804940	134804879	134804900	3'-Other before central loop	hsa-mir-30d_29_U_c	hsa-mir-30d MI0000255 [70 bases, 3AB61A8E] [70 bases, 3AB61A8E] [70 bases, 3AB61A8E] [70 bases, 3AB61A8E] [70 bases, 3AB61A8E] [ [70 bases, 3AB61A8E]	29	U	c	23	17	37895	28615	0.001	1	1	chr8	-	134804876	134804945	134804917	134804919	134804940	134804879	134804900	3'-Other before central loop	hsa-mir-30d_29_U_c	hsa-mir-30d MI0000255 [70 bases, 3AB61A8E] [70 bases, 3AB61A8E] [70 bases, 3AB61A8E] [70 bases, 3AB61A8E] [70 bases, 3AB61A8E] [ [70 bases, 3AB61A8E]	29	U	c	12	11	26466	24476	0	1	1	chr8	-	134804876	134804945	134804917	134804919	134804940	134804879	134804900	3'-Other before central loop	hsa-mir-30d_29_U_c	hsa-mir-30d MI0000255 [70 bases, 3AB61A8E] [70 bases, 3AB61A8E] [70 bases, 3AB61A8E] [70 bases, 3AB61A8E] [70 bases, 3AB61A8E] [ [70 bases, 3AB61A8E]	29	U	c	18	14	42330	34040	0	1	1	chr8	-	134804876	134804945	134804917	134804919	134804940	134804879	134804900	3'-Other before central loop	hsa-mir-30d_29_U_c	hsa-mir-30d MI0000255 [70 bases, 3AB61A8E] [70 bases, 3AB61A8E] [70 bases, 3AB61A8E] [70 bases, 3AB61A8E] [70 bases, 3AB61A8E] [ [70 bases, 3AB61A8E]	29	U	c	23	23	50762	51812	0	1	1	chr8	-	134804876	134804945	134804917	134804919	134804940	134804879	134804900	3'-Other before central loop	hsa-mir-30d_29_U_c	hsa-mir-30d MI0000255 [70 bases, 3AB61A8E] [70 bases, 3AB61A8E] [70 bases, 3AB61A8E] [70 bases, 3AB61A8E] [70 bases, 3AB61A8E] [ [70 bases, 3AB61A8E]	29	U	c	32	25	56117	44283	0.001	1	1	chr8	-	134804876	134804945	134804917	134804919	134804940	134804879	134804900	3'-Other before central loop	hsa-mir-30d_29_U_c	hsa-mir-30d MI0000255 [70 bases, 3AB61A8E] [70 bases, 3AB61A8E] [70 bases, 3AB61A8E] [70 bases, 3AB61A8E] [70 bases, 3AB61A8E] [ [70 bases, 3AB61A8E]	29	U	c	26	20	31675	25166	0.001	1	1	chr8	-	134804876	134804945	134804917	134804919	134804940	134804879	134804900	3'-Other before central loop	hsa-mir-30d_29_U_c	hsa-mir-30d MI0000255 [70 bases, 3AB61A8E] [70 bases, 3AB61A8E] [70 bases, 3AB61A8E] [70 bases, 3AB61A8E] [70 bases, 3AB61A8E] [ [70 bases, 3AB61A8E]	29	U	c	28	38	26180	35894	0.001	1	1	chr8	-	134804876	134804945	134804917	134804919	134804940	134804879	134804900	3'-Other before central loop	hsa-mir-30d_29_U_c	hsa-mir-30d MI0000255 [70 bases, 3AB61A8E] [70 bases, 3AB61A8E] [70 bases, 3AB61A8E] [70 bases, 3AB61A8E] [70 bases, 3AB61A8E] [ [70 bases, 3AB61A8E]	29	U	c	35	25	64685	46636	0.001	1	1	chr8	-	134804876	134804945	134804917	134804919	134804940	134804879	134804900	3'-Other before central loop	hsa-mir-30d_29_U_c	hsa-mir-30d MI0000255 [70 bases, 3AB61A8E] [70 bases, 3AB61A8E] [70 bases, 3AB61A8E] [70 bases, 3AB61A8E] [70 bases, 3AB61A8E] [ [70 bases, 3AB61A8E]	29	U	c	50	29	69024	40593	0.001	1	1	chr8	-	134804876	134804945	134804917	134804919	134804940	134804879	134804900	3'-Other before central loop	hsa-mir-30d_29_U_c	hsa-mir-30d MI0000255 [70 bases, 3AB61A8E] [70 bases, 3AB61A8E] [70 bases, 3AB61A8E] [70 bases, 3AB61A8E] [70 bases, 3AB61A8E] [ [70 bases, 3AB61A8E]	29	U	c	31	31	48682	50118	0.001	1	1	chr8	-	134804876	134804945	134804917	134804919	134804940	134804879	134804900	3'-Other before central loop	hsa-mir-30d_29_U_c	hsa-mir-30d MI0000255 [70 bases, 3AB61A8E] [70 bases, 3AB61A8E] [70 bases, 3AB61A8E] [70 bases, 3AB61A8E] [70 bases, 3AB61A8E] [ [70 bases, 3AB61A8E]	29	U	c	140	44	160833	51012	0.001	1	1	chr8	-	134804876	134804945	134804917	134804919	134804940	134804879	134804900	3'-Other before central loop	hsa-mir-30d_29_U_c	hsa-mir-30d MI0000255 [70 bases, 3AB61A8E] [70 bases, 3AB61A8E] [70 bases, 3AB61A8E] [70 bases, 3AB61A8E] [70 bases, 3AB61A8E] [ [70 bases, 3AB61A8E]	29	U	c	42	26	59118	37083	0.001	1	1	chr8	-	134804876	134804945	134804917	134804919	134804940	134804879	134804900	3'-Other before central loop	hsa-mir-30d_29_U_c	hsa-mir-30d MI0000255 [70 bases, 3AB61A8E] [70 bases, 3AB61A8E] [70 bases, 3AB61A8E] [70 bases, 3AB61A8E] [70 bases, 3AB61A8E] [ [70 bases, 3AB61A8E]	29	U	c	603	64	479567	50949	0.001	1	1	chr8	-	134804876	134804945	134804917	134804919	134804940	134804879	134804900	3'-Other before central loop	hsa-mir-30d_29_U_c	hsa-mir-30d MI0000255 [70 bases, 3AB61A8E] [70 bases, 3AB61A8E] [70 bases, 3AB61A8E] [70 bases, 3AB61A8E] [70 bases, 3AB61A8E] [ [70 bases, 3AB61A8E]	29	U	c	59	19	34676	11439	0.002	1	1	chr8	-	134804876	134804945	134804917	134804919	134804940	134804879	134804900	3'-Other before central loop	hsa-mir-30d_29_U_c	hsa-mir-30d MI0000255 [70 bases, 3AB61A8E] [70 bases, 3AB61A8E] [70 bases, 3AB61A8E] [70 bases, 3AB61A8E] [70 bases, 3AB61A8E] [ [70 bases, 3AB61A8E]	29	U	c	41	30	33177	24288	0.001	1	1	chr8	-	134804876	134804945	134804917	134804919	134804940	134804879	134804900	3'-Other before central loop	hsa-mir-30d_29_U_c	hsa-mir-30d MI0000255 [70 bases, 3AB61A8E] [70 bases, 3AB61A8E] [70 bases, 3AB61A8E] [70 bases, 3AB61A8E] [70 bases, 3AB61A8E] [ [70 bases, 3AB61A8E]	29	U	c	11	17	31039	48959	0	1	1	chr8	-	134804876	134804945	134804917	134804919	134804940	134804879	134804900	3'-Other before central loop	hsa-mir-30d_29_U_c	hsa-mir-30d MI0000255 [70 bases, 3AB61A8E] [70 bases, 3AB61A8E] [70 bases, 3AB61A8E] [70 bases, 3AB61A8E] [70 bases, 3AB61A8E] [ [70 bases, 3AB61A8E]	29	U	c	127	134	47245	50065	0.003	1	1	chr8	-	134804876	134804945	134804917	134804919	134804940	134804879	134804900	3'-Other before central loop	hsa-mir-30d_29_U_c	hsa-mir-30d MI0000255 [70 bases, 3AB61A8E] [70 bases, 3AB61A8E] [70 bases, 3AB61A8E] [70 bases, 3AB61A8E] [70 bases, 3AB61A8E] [ [70 bases, 3AB61A8E]	29	U	c	20	12	49107	30240	0	1	1	chr8	-	134804876	134804945	134804917	134804919	134804940	134804879	134804900	3'-Other before central loop	hsa-mir-30d_29_U_c	hsa-mir-30d MI0000255 [70 bases, 3AB61A8E] [70 bases, 3AB61A8E] [70 bases, 3AB61A8E] [70 bases, 3AB61A8E] [70 bases, 3AB61A8E] [ [70 bases, 3AB61A8E]	29	U	c	9	9	26256	27382	0	1	1	chr8	-	134804876	134804945	134804917	134804919	134804940	134804879	134804900	3'-Other before central loop	hsa-mir-30d_29_U_c	hsa-mir-30d MI0000255 [70 bases, 3AB61A8E] [70 bases, 3AB61A8E] [70 bases, 3AB61A8E] [70 bases, 3AB61A8E] [70 bases, 3AB61A8E] [ [70 bases, 3AB61A8E]	29	U	c	308	260	67375	57014	0.005	1	1	chr8	-	134804876	134804945	134804917	134804919	134804940	134804879	134804900	3'-Other before central loop	hsa-mir-30d_29_U_c	hsa-mir-30d MI0000255 [70 bases, 3AB61A8E] [70 bases, 3AB61A8E] [70 bases, 3AB61A8E] [70 bases, 3AB61A8E] [70 bases, 3AB61A8E] [ [70 bases, 3AB61A8E]	29	U	c	79	73	13966	12930	0.006	1	1	chr8	-	134804876	134804945	134804917	134804919	134804940	134804879	134804900	3'-Other before central loop	hsa-mir-30d_29_U_c	hsa-mir-30d MI0000255 [70 bases, 3AB61A8E] [70 bases, 3AB61A8E] [70 bases, 3AB61A8E] [70 bases, 3AB61A8E] [70 bases, 3AB61A8E] [ [70 bases, 3AB61A8E]	29	U	c	108	87	52187	42046	0.002	1	1	chr8	-	134804876	134804945	134804917	134804919	134804940	134804879	134804900	3'-Other before central loop	hsa-mir-30d_29_U_c	hsa-mir-30d MI0000255 [70 bases, 3AB61A8E] [70 bases, 3AB61A8E] [70 bases, 3AB61A8E] [70 bases, 3AB61A8E] [70 bases, 3AB61A8E] [ [70 bases, 3AB61A8E]	29	U	c	85	68	55295	44739	0.002	1	1	chr8	-	134804876	134804945	134804917	134804919	134804940	134804879	134804900	3'-Other before central loop	hsa-mir-30d_29_U_c	hsa-mir-30d MI0000255 [70 bases, 3AB61A8E] [70 bases, 3AB61A8E] [70 bases, 3AB61A8E] [70 bases, 3AB61A8E] [70 bases, 3AB61A8E] [ [70 bases, 3AB61A8E]	29	U	c	57	46	30532	24926	0.002	1	1	chr8	-	134804876	134804945	134804917	134804919	134804940	134804879	134804900	3'-Other before central loop	hsa-mir-30d_29_U_c	hsa-mir-30d MI0000255 [70 bases, 3AB61A8E] [70 bases, 3AB61A8E] [70 bases, 3AB61A8E] [70 bases, 3AB61A8E] [70 bases, 3AB61A8E] [ [70 bases, 3AB61A8E]	29	U	c	65	51	20096	15941	0.003	1	1	chr8	-	134804876	134804945	134804917	134804919	134804940	134804879	134804900	3'-Other before central loop	hsa-mir-30d_29_U_c	hsa-mir-30d MI0000255 [70 bases, 3AB61A8E] [70 bases, 3AB61A8E] [70 bases, 3AB61A8E] [70 bases, 3AB61A8E] [70 bases, 3AB61A8E] [ [70 bases, 3AB61A8E]	29	U	c	121	98	35120	28631	0.003	1	1	chr8	-	134804876	134804945	134804917	134804919	134804940	134804879	134804900	3'-Other before central loop	hsa-mir-30d_29_U_c	hsa-mir-30d MI0000255 [70 bases, 3AB61A8E] [70 bases, 3AB61A8E] [70 bases, 3AB61A8E] [70 bases, 3AB61A8E] [70 bases, 3AB61A8E] [ [70 bases, 3AB61A8E]	29	U	c	644	883	52488	72040	0.012	1	1	chr8	-	134804876	134804945	134804917	134804919	134804940	134804879	134804900	3'-Other before central loop	hsa-mir-30d_29_U_c	hsa-mir-30d MI0000255 [70 bases, 3AB61A8E] [70 bases, 3AB61A8E] [70 bases, 3AB61A8E] [70 bases, 3AB61A8E] [70 bases, 3AB61A8E] [ [70 bases, 3AB61A8E]	29	U	c	639	885	9216	12763	0.069	0	0	chr8	-	134804876	134804945	134804917	134804919	134804940	134804879	134804900	3'-Other before central loop	hsa-mir-30d_29_U_c	hsa-mir-30d MI0000255 [70 bases, 3AB61A8E] [70 bases, 3AB61A8E] [70 bases, 3AB61A8E] [70 bases, 3AB61A8E] [70 bases, 3AB61A8E] [ [70 bases, 3AB61A8E]	29	U	c	187	307	28787	47348	0.006	1	1	chr8	-	134804876	134804945	134804917	134804919	134804940	134804879	134804900	3'-Other before central loop	hsa-mir-30d_29_U_c	hsa-mir-30d MI0000255 [70 bases, 3AB61A8E] [70 bases, 3AB61A8E] [70 bases, 3AB61A8E] [70 bases, 3AB61A8E] [70 bases, 3AB61A8E] [ [70 bases, 3AB61A8E]	29	U	c	330	456	27043	37420	0.012	1	1	chr8	-	134804876	134804945	134804917	134804919	134804940	134804879	134804900	3'-Other before central loop	hsa-mir-30d_29_U_c	hsa-mir-30d MI0000255 [70 bases, 3AB61A8E] [70 bases, 3AB61A8E] [70 bases, 3AB61A8E] [70 bases, 3AB61A8E] [70 bases, 3AB61A8E] [ [70 bases, 3AB61A8E]	29	U	c	371	559	11985	18077	0.031	1	1	chr8	-	134804876	134804945	134804917	134804919	134804940	134804879	134804900	3'-Other before central loop	hsa-mir-30d_29_U_c	hsa-mir-30d MI0000255 [70 bases, 3AB61A8E] [70 bases, 3AB61A8E] [70 bases, 3AB61A8E] [70 bases, 3AB61A8E] [70 bases, 3AB61A8E] [ [70 bases, 3AB61A8E]	29	U	c	429	642	11838	17734	0.036	1	1	chr8	-	134804876	134804945	134804917	134804919	134804940	134804879	134804900	3'-Other before central loop	hsa-mir-30d_29_U_c	hsa-mir-30d MI0000255 [70 bases, 3AB61A8E] [70 bases, 3AB61A8E] [70 bases, 3AB61A8E] [70 bases, 3AB61A8E] [70 bases, 3AB61A8E] [ [70 bases, 3AB61A8E]	29	U	c	1063	1405	20371	26928	0.052	0.0502	0.36	chr8	-	134804876	134804945	134804917	134804919	134804940	134804879	134804900	3'-Other before central loop	hsa-mir-30d_29_U_c	hsa-mir-30d MI0000255 [70 bases, 3AB61A8E] [70 bases, 3AB61A8E]	29	U	c	50	11	46520	10387	0.001	1	1	chr8	-	134804876	134804945	134804917	134804919	134804940	134804879	134804900	3'-Other before central loop	hsa-mir-30d_29_U_c	hsa-mir-30d MI0000255 [70 bases, 3AB61A8E] [70 bases, 3AB61A8E] [70 bases, 3AB61A8E]	29	U	c	67	16	69020	17432	0.001	1	1	chr8	-	134804876	134804945	134804917	134804919	134804940	134804879	134804900	3'-Other before central loop	hsa-mir-30d_29_U_c	hsa-mir-30d MI0000255 [70 bases, 3AB61A8E] [70 bases, 3AB61A8E]	29	U	c	35	23	55374	37024	0.001	1	1	chr8	-	134804876	134804945	134804917	134804919	134804940	134804879	134804900	3'-Other before central loop	hsa-mir-30d_29_U_c	hsa-mir-30d MI0000255 [70 bases, 3AB61A8E] [70 bases, 3AB61A8E] [70 bases, 3AB61A8E]	29	U	c	33	7	95373	21052	0	1	1	chr8	-	134804876	134804945	134804917	134804919	134804940	134804879	134804900	3'-Other before central loop	hsa-mir-30d_29_U_c	hsa-mir-30d MI0000255 [70 bases, 3AB61A8E] [70 bases, 3AB61A8E] [70 bases, 3AB61A8E]	29	U	c	67	13	155212	32041	0	1	1	chr8	-	134804876	134804945	134804917	134804919	134804940	134804879	134804900	3'-Other before central loop	hsa-mir-30d_29_U_c	hsa-mir-30d MI0000255 [70 bases, 3AB61A8E] [70 bases, 3AB61A8E] [70 bases, 3AB61A8E]	29	U	c	39	15	24371	9463	0.002	1	1	chr8	-	134804876	134804945	134804917	134804919	134804940	134804879	134804900	3'-Other before central loop	hsa-mir-30d_29_U_c	hsa-mir-30d MI0000255 [70 bases, 3AB61A8E] [70 bases, 3AB61A8E] [70 bases, 3AB61A8E]	29	U	c	14	2	21042	4167	0.001	1	1	chr8	-	134804876	134804945	134804917	134804919	134804940	134804879	134804900	3'-Other before central loop	hsa-mir-30d_29_U_c	hsa-mir-30d MI0000255 [70 bases, 3AB61A8E] [70 bases, 3AB61A8E] [70 bases, 3AB61A8E]	29	U	c	40	6	61079	10582	0.001	1	1	chr8	-	134804876	134804945	134804917	134804919	134804940	134804879	134804900	3'-Other before central loop	hsa-mir-30d_29_U_c	hsa-mir-30d MI0000255 [70 bases, 3AB61A8E] [70 bases, 3AB61A8E]	29	U	c	3	1	17717	10339	0	1	1	chr8	-	134804876	134804945	134804917	134804919	134804940	134804879	134804900	3'-Other before central loop	hsa-mir-30d_29_U_c	hsa-mir-30d MI0000255 [70 bases, 3AB61A8E] [70 bases, 3AB61A8E] [70 bases, 3AB61A8E]	29	U	c	25	3	53386	8539	0	1	1	chr8	-	134804876	134804945	134804917	134804919	134804940	134804879	134804900	3'-Other before central loop	hsa-mir-30d_29_U_c	hsa-mir-30d MI0000255 [70 bases, 3AB61A8E] [70 bases, 3AB61A8E] [70 bases, 3AB61A8E]	29	U	c	31	5	69841	11333	0	1	1	chr8	-	134804876	134804945	134804917	134804919	134804940	134804879	134804900	3'-Other before central loop	hsa-mir-30d_29_U_c	hsa-mir-30d MI0000255 [70 bases, 3AB61A8E] [70 bases, 3AB61A8E] [70 bases, 3AB61A8E]	29	U	c	27	9	37034	13112	0.001	1	1	chr8	-	134804876	134804945	134804917	134804919	134804940	134804879	134804900	3'-Other before central loop	hsa-mir-30d_29_U_c	hsa-mir-30d MI0000255 [70 bases, 3AB61A8E] [70 bases, 3AB61A8E] [70 bases, 3AB61A8E] [70 bases, 3AB61A8E] [70 bases, 3AB61A8E] [ [70 bases, 3AB61A8E]	29	U	c	0	0	0	0	0	1	1	chr8	-	134804876	134804945	134804917	134804919	134804940	134804879	134804900	3'-Other before central loop	hsa-mir-30d_29_U_c	hsa-mir-30d MI0000255 [70 bases, 3AB61A8E] [70 bases, 3AB61A8E] [70 bases, 3AB61A8E] [70 bases, 3AB61A8E] [70 bases, 3AB61A8E] [ [70 bases, 3AB61A8E]	29	U	c	0	0	0	0	0	1	1	chr8	-	134804876	134804945	134804917	134804919	134804940	134804879	134804900	3'-Other before central loop	hsa-mir-30d_29_U_c	hsa-mir-30d MI0000255 [70 bases, 3AB61A8E] [70 bases, 3AB61A8E] [70 bases, 3AB61A8E] [70 bases, 3AB61A8E] [70 bases, 3AB61A8E] [ [70 bases, 3AB61A8E]	29	U	c	4	46	476	5493	0.008	1	1	chr8	-	134804876	134804945	134804917	134804919	134804940	134804879	134804900	3'-Other before central loop	hsa-mir-30d_29_U_c	hsa-mir-30d MI0000255 [70 bases, 3AB61A8E] [70 bases, 3AB61A8E] [70 bases, 3AB61A8E] [70 bases, 3AB61A8E] [70 bases, 3AB61A8E] [ [70 bases, 3AB61A8E]	29	U	c	40	78	5847	11531	0.007	1	1	chr8	-	134804876	134804945	134804917	134804919	134804940	134804879	134804900	3'-Other before central loop	hsa-mir-30d_29_U_c	hsa-mir-30d MI0000255 [70 bases, 3AB61A8E] [70 bases, 3AB61A8E] [70 bases, 3AB61A8E]	29	U	c	112	195	10547	18424	0.011	1	1	chr8	-	134804876	134804945	134804917	134804919	134804940	134804879	134804900	3'-Other before central loop	hsa-mir-30d_29_U_c	hsa-mir-30d MI0000255 [70 bases, 3AB61A8E] [70 bases, 3AB61A8E] [70 bases, 3AB61A8E]	29	U	c	98	149	10621	16240	0.009	1	1	chr8	-	134804876	134804945	134804917	134804919	134804940	134804879	134804900	3'-Other before central loop	hsa-mir-30d_29_U_c	hsa-mir-30d MI0000255 [70 bases, 3AB61A8E] [70 bases, 3AB61A8E] [70 bases, 3AB61A8E]	29	U	c	220	301	13910	19077	0.016	1	1	chr8	-	134804876	134804945	134804917	134804919	134804940	134804879	134804900	3'-Other before central loop	hsa-mir-30d_29_U_c	hsa-mir-30d MI0000255 [70 bases, 3AB61A8E] [70 bases, 3AB61A8E] [70 bases, 3AB61A8E] [70 bases, 3AB61A8E] [70 bases, 3AB61A8E] [ [70 bases, 3AB61A8E]	29	U	c	2	0	9643	3509	0	1	1	chr8	-	134804876	134804945	134804917	134804919	134804940	134804879	134804900	3'-Other before central loop	hsa-mir-30d_29_U_c	hsa-mir-30d MI0000255 [70 bases, 3AB61A8E] [70 bases, 3AB61A8E] [70 bases, 3AB61A8E] [70 bases, 3AB61A8E] [70 bases, 3AB61A8E] [ [70 bases, 3AB61A8E]	29	U	c	6	3	15442	8004	0	1	1	chr8	-	134804876	134804945	134804917	134804919	134804940	134804879	134804900	3'-Other before central loop	hsa-mir-30d_29_U_c	hsa-mir-30d MI0000255 [70 bases, 3AB61A8E] [70 bases, 3AB61A8E] [70 bases, 3AB61A8E] [70 bases, 3AB61A8E] [70 bases, 3AB61A8E] [ [70 bases, 3AB61A8E]	29	U	c	7	12	6457	11489	0.001	1	1	chr8	-	134804876	134804945	134804917	134804919	134804940	134804879	134804900	3'-Other before central loop	hsa-mir-30d_29_U_c	hsa-mir-30d MI0000255 [70 bases, 3AB61A8E] [70 bases, 3AB61A8E] [70 bases, 3AB61A8E] [70 bases, 3AB61A8E] [70 bases, 3AB61A8E] [ [70 bases, 3AB61A8E]	29	U	c	6	13	4910	11171	0.001	1	1	chr8	-	134804876	134804945	134804917	134804919	134804940	134804879	134804900	3'-Other before central loop	hsa-mir-30d_29_U_c	hsa-mir-30d MI0000255 [70 bases, 3AB61A8E] [70 bases, 3AB61A8E] [70 bases, 3AB61A8E] [70 bases, 3AB61A8E] [70 bases, 3AB61A8E] [ [70 bases, 3AB61A8E]	29	U	c	11	16	6299	9688	0.002	1	1	chr8	-	134804876	134804945	134804917	134804919	134804940	134804879	134804900	3'-Other before central loop	hsa-mir-30d_29_U_c	hsa-mir-30d MI0000255 [70 bases, 3AB61A8E] [70 bases, 3AB61A8E] [70 bases, 3AB61A8E] [70 bases, 3AB61A8E] [70 bases, 3AB61A8E] [ [70 bases, 3AB61A8E]	29	U	c	5	9	3681	6844	0.001	1	1	chr8	-	134804876	134804945	134804917	134804919	134804940	134804879	134804900	3'-Other before central loop	hsa-mir-30d_29_U_c	hsa-mir-30d MI0000255 [70 bases, 3AB61A8E] [70 bases, 3AB61A8E] [70 bases, 3AB61A8E] [70 bases, 3AB61A8E] [70 bases, 3AB61A8E] [ [70 bases, 3AB61A8E]	29	U	c	5	7	7621	11242	0.001	1	1	chr8	-	134804876	134804945	134804917	134804919	134804940	134804879	134804900	3'-Other before central loop	hsa-mir-30d_29_U_c	hsa-mir-30d MI0000255 [70 bases, 3AB61A8E] [70 bases, 3AB61A8E] [70 bases, 3AB61A8E] [70 bases, 3AB61A8E] [70 bases, 3AB61A8E] [ [70 bases, 3AB61A8E]	29	U	c	1	3	3951	14959	0	1	1	chr8	-	134804876	134804945	134804917	134804919	134804940	134804879	134804900	3'-Other before central loop	hsa-mir-30d_29_U_c	hsa-mir-30d MI0000255 [70 bases, 3AB61A8E] [70 bases, 3AB61A8E] [70 bases, 3AB61A8E] [70 bases, 3AB61A8E] [70 bases, 3AB61A8E] [ [70 bases, 3AB61A8E]	29	U	c	45	19	38166	16416	0.001	1	1	chr8	-	134804876	134804945	134804917	134804919	134804940	134804879	134804900	3'-Other before central loop	hsa-mir-30d_29_U_c	hsa-mir-30d MI0000255 [70 bases, 3AB61A8E] [70 bases, 3AB61A8E] [70 bases, 3AB61A8E] [70 bases, 3AB61A8E] [70 bases, 3AB61A8E] [ [70 bases, 3AB61A8E]	29	U	c	113	54	103984	50204	0.001	1	1	chr8	-	134804876	134804945	134804917	134804919	134804940	134804879	134804900	3'-Other before central loop	hsa-mir-30d_29_U_c	hsa-mir-30d MI0000255 [70 bases, 3AB61A8E] [70 bases, 3AB61A8E] [70 bases, 3AB61A8E] [70 bases, 3AB61A8E] [70 bases, 3AB61A8E] [ [70 bases, 3AB61A8E]	29	U	c	14	15	11770	12958	0.001	1	1	chr8	-	134804876	134804945	134804917	134804919	134804940	134804879	134804900	3'-Other before central loop	hsa-mir-30d_29_U_c	hsa-mir-30d MI0000255 [70 bases, 3AB61A8E] [70 bases, 3AB61A8E] [70 bases, 3AB61A8E] [70 bases, 3AB61A8E] [70 bases, 3AB61A8E] [ [70 bases, 3AB61A8E]	29	U	c	7	7	4947	5568	0.001	1	1	chr8	-	134804876	134804945	134804917	134804919	134804940	134804879	134804900	3'-Other before central loop	hsa-mir-30d_29_U_c	hsa-mir-30d MI0000255 [70 bases, 3AB61A8E] [70 bases, 3AB61A8E] [70 bases, 3AB61A8E] [70 bases, 3AB61A8E] [70 bases, 3AB61A8E] [ [70 bases, 3AB61A8E]	29	U	c	5	8	3803	6781	0.001	1	1	chr8	-	134804876	134804945	134804917	134804919	134804940	134804879	134804900	3'-Other before central loop	hsa-mir-30d_29_U_c	hsa-mir-30d MI0000255 [70 bases, 3AB61A8E] [70 bases, 3AB61A8E] [70 bases, 3AB61A8E] [70 bases, 3AB61A8E] [70 bases, 3AB61A8E] [ [70 bases, 3AB61A8E]	29	U	c	1	1	2060	2835	0	1	1	chr8	-	134804876	134804945	134804917	134804919	134804940	134804879	134804900	3'-Other before central loop	hsa-mir-30d_29_U_c	hsa-mir-30d MI0000255 [70 bases, 3AB61A8E] [70 bases, 3AB61A8E] [70 bases, 3AB61A8E] [70 bases, 3AB61A8E] [70 bases, 3AB61A8E] [ [70 bases, 3AB61A8E]	29	U	c	9	9	5846	6048	0.002	1	1	chr8	-	134804876	134804945	134804917	134804919	134804940	134804879	134804900	3'-Other before central loop	hsa-mir-30d_29_U_c	hsa-mir-30d MI0000255 [70 bases, 3AB61A8E] [70 bases, 3AB61A8E] [70 bases, 3AB61A8E] [70 bases, 3AB61A8E] [70 bases, 3AB61A8E] [ [70 bases, 3AB61A8E]	29	U	c	5	7	6948	9767	0.001	1	1	chr8	-	134804876	134804945	134804917	134804919	134804940	134804879	134804900	3'-Other before central loop	hsa-mir-30d_29_U_c	hsa-mir-30d MI0000255 [70 bases, 3AB61A8E] [70 bases, 3AB61A8E] [70 bases, 3AB61A8E] [70 bases, 3AB61A8E] [70 bases, 3AB61A8E] [ [70 bases, 3AB61A8E]	29	U	c	13	13	7439	7506	0.002	1	1	chr8	-	134804876	134804945	134804917	134804919	134804940	134804879	134804900	3'-Other before central loop	hsa-mir-30d_29_U_c	hsa-mir-30d MI0000255 [70 bases, 3AB61A8E] [70 bases, 3AB61A8E] [70 bases, 3AB61A8E] [70 bases, 3AB61A8E] [70 bases, 3AB61A8E] [ [70 bases, 3AB61A8E]	29	U	c	5	5	3307	3457	0.002	1	1	chr8	-	134804876	134804945	134804917	134804919	134804940	134804879	134804900	3'-Other before central loop	hsa-mir-30d_29_U_c	hsa-mir-30d MI0000255 [70 bases, 3AB61A8E] [70 bases, 3AB61A8E] [70 bases, 3AB61A8E] [70 bases, 3AB61A8E] [70 bases, 3AB61A8E] [ [70 bases, 3AB61A8E]	29	U	c	12	14	6267	7457	0.002	1	1	chr8	-	134804876	134804945	134804917	134804919	134804940	134804879	134804900	3'-Other before central loop	3'-Other before central lOOp	not specified	not specified	not specified	not specified	not specified	SRR5398644	2696	0.064	0	not	not	0.00599385	0.0374061
hsa-mir-30d_31_U_g	hsa-mir-30d MI0000255 [70 bases, 3AB61A8E] [70 bases, 3AB61A8E] [70 bases, 3AB61A8E] [70 bases, 3AB61A8E] [70 bases, 3AB61A8E] [ [70 bases, 3AB61A8E]	31	U	g	10	14	56	78	0.179	8.64e-08	1.21e-06	chr8	-	134804876	134804945	134804915	134804919	134804940	134804879	134804900	other	hsa-mir-30d_31_U_g	hsa-mir-30d MI0000255 [70 bases, 3AB61A8E] [70 bases, 3AB61A8E] [70 bases, 3AB61A8E] [70 bases, 3AB61A8E] [70 bases, 3AB61A8E] [ [70 bases, 3AB61A8E]	31	U	g	7	8	68	80	0.103	0.0147	0.118	chr8	-	134804876	134804945	134804915	134804919	134804940	134804879	134804900	other	hsa-mir-30d_31_U_g	hsa-mir-30d MI0000255 [70 bases, 3AB61A8E] [70 bases, 3AB61A8E] [70 bases, 3AB61A8E] [70 bases, 3AB61A8E] [70 bases, 3AB61A8E] [ [70 bases, 3AB61A8E]	31	U	g	2	2	54	66	0.037	1	1	chr8	-	134804876	134804945	134804915	134804919	134804940	134804879	134804900	other	hsa-mir-30d_31_U_g	hsa-mir-30d MI0000255 [70 bases, 3AB61A8E] [70 bases, 3AB61A8E] [70 bases, 3AB61A8E] [70 bases, 3AB61A8E] [70 bases, 3AB61A8E] [ [70 bases, 3AB61A8E]	31	U	g	7	11	81	130	0.086	0.0281	0.198	chr8	-	134804876	134804945	134804915	134804919	134804940	134804879	134804900	other	hsa-mir-30d_31_U_g	hsa-mir-30d MI0000255 [70 bases, 3AB61A8E] [70 bases, 3AB61A8E] [70 bases, 3AB61A8E] [70 bases, 3AB61A8E] [70 bases, 3AB61A8E] [ [70 bases, 3AB61A8E]	31	U	g	5	8	50	81	0.1	0.019	0.134	chr8	-	134804876	134804945	134804915	134804919	134804940	134804879	134804900	other	hsa-mir-30d_31_U_g	hsa-mir-30d MI0000255 [70 bases, 3AB61A8E] [70 bases, 3AB61A8E] [70 bases, 3AB61A8E] [70 bases, 3AB61A8E] [70 bases, 3AB61A8E] [ [70 bases, 3AB61A8E]	31	U	g	4	4	59	67	0.068	0.252	1	chr8	-	134804876	134804945	134804915	134804919	134804940	134804879	134804900	other	hsa-mir-30d_31_U_g	hsa-mir-30d MI0000255 [70 bases, 3AB61A8E] [70 bases, 3AB61A8E] [70 bases, 3AB61A8E] [70 bases, 3AB61A8E] [70 bases, 3AB61A8E] [ [70 bases, 3AB61A8E]	31	U	g	7	9	76	103	0.092	0.0247	0.181	chr8	-	134804876	134804945	134804915	134804919	134804940	134804879	134804900	other	hsa-mir-30d_31_U_g	hsa-mir-30d MI0000255 [70 bases, 3AB61A8E] [70 bases, 3AB61A8E] [70 bases, 3AB61A8E] [70 bases, 3AB61A8E] [70 bases, 3AB61A8E] [ [70 bases, 3AB61A8E]	31	U	g	4	4	50	57	0.08	0.149	0.97	chr8	-	134804876	134804945	134804915	134804919	134804940	134804879	134804900	other	hsa-mir-30d_31_U_g	hsa-mir-30d MI0000255 [70 bases, 3AB61A8E] [70 bases, 3AB61A8E] [70 bases, 3AB61A8E] [70 bases, 3AB61A8E] [70 bases, 3AB61A8E] [ [70 bases, 3AB61A8E]	31	U	g	6	9	49	75	0.122	0.00189	0.0155	chr8	-	134804876	134804945	134804915	134804919	134804940	134804879	134804900	other	hsa-mir-30d_31_U_g	hsa-mir-30d MI0000255 [70 bases, 3AB61A8E] [70 bases, 3AB61A8E] [70 bases, 3AB61A8E] [70 bases, 3AB61A8E] [70 bases, 3AB61A8E] [ [70 bases, 3AB61A8E]	31	U	g	5	6	71	91	0.07	0.184	1	chr8	-	134804876	134804945	134804915	134804919	134804940	134804879	134804900	other	hsa-mir-30d_31_U_g	hsa-mir-30d MI0000255 [70 bases, 3AB61A8E] [70 bases, 3AB61A8E] [70 bases, 3AB61A8E] [70 bases, 3AB61A8E] [70 bases, 3AB61A8E] [ [70 bases, 3AB61A8E]	31	U	g	3	3	73	89	0.041	1	1	chr8	-	134804876	134804945	134804915	134804919	134804940	134804879	134804900	other	hsa-mir-30d_31_U_g	hsa-mir-30d MI0000255 [70 bases, 3AB61A8E] [70 bases, 3AB61A8E] [70 bases, 3AB61A8E] [70 bases, 3AB61A8E] [70 bases, 3AB61A8E] [ [70 bases, 3AB61A8E]	31	U	g	10	13	40	52	0.25	1.5e-11	2.51e-10	chr8	-	134804876	134804945	134804915	134804919	134804940	134804879	134804900	other	hsa-mir-30d_31_U_g	hsa-mir-30d MI0000255 [70 bases, 3AB61A8E] [70 bases, 3AB61A8E] [70 bases, 3AB61A8E] [70 bases, 3AB61A8E] [70 bases, 3AB61A8E] [ [70 bases, 3AB61A8E]	31	U	g	5	6	30	36	0.167	0.000567	0.00522	chr8	-	134804876	134804945	134804915	134804919	134804940	134804879	134804900	other	hsa-mir-30d_31_U_g	hsa-mir-30d MI0000255 [70 bases, 3AB61A8E] [70 bases, 3AB61A8E] [70 bases, 3AB61A8E] [70 bases, 3AB61A8E] [70 bases, 3AB61A8E] [ [70 bases, 3AB61A8E]	31	U	g	7	7	47	52	0.149	0.000508	0.00501	chr8	-	134804876	134804945	134804915	134804919	134804940	134804879	134804900	other	hsa-mir-30d_31_U_g	hsa-mir-30d MI0000255 [70 bases, 3AB61A8E] [70 bases, 3AB61A8E] [70 bases, 3AB61A8E] [70 bases, 3AB61A8E] [70 bases, 3AB61A8E] [ [70 bases, 3AB61A8E]	31	U	g	8	11	61	88	0.131	0.000225	0.00196	chr8	-	134804876	134804945	134804915	134804919	134804940	134804879	134804900	other	hsa-mir-30d_31_U_g	hsa-mir-30d MI0000255 [70 bases, 3AB61A8E] [70 bases, 3AB61A8E] [70 bases, 3AB61A8E] [70 bases, 3AB61A8E] [70 bases, 3AB61A8E] [ [70 bases, 3AB61A8E]	31	U	g	4	5	43	62	0.093	0.0597	0.409	chr8	-	134804876	134804945	134804915	134804919	134804940	134804879	134804900	other	hsa-mir-30d_31_U_g	hsa-mir-30d MI0000255 [70 bases, 3AB61A8E] [70 bases, 3AB61A8E] [70 bases, 3AB61A8E] [70 bases, 3AB61A8E] [70 bases, 3AB61A8E] [ [70 bases, 3AB61A8E]	31	U	g	3	3	58	67	0.052	0.474	1	chr8	-	134804876	134804945	134804915	134804919	134804940	134804879	134804900	other	hsa-mir-30d_31_U_g	hsa-mir-30d MI0000255 [70 bases, 3AB61A8E] [70 bases, 3AB61A8E] [70 bases, 3AB61A8E] [70 bases, 3AB61A8E] [70 bases, 3AB61A8E] [ [70 bases, 3AB61A8E]	31	U	g	2	2	68	78	0.029	1	1	chr8	-	134804876	134804945	134804915	134804919	134804940	134804879	134804900	other	hsa-mir-30d_31_U_g	hsa-mir-30d MI0000255 [70 bases, 3AB61A8E] [70 bases, 3AB61A8E] [70 bases, 3AB61A8E] [70 bases, 3AB61A8E] [70 bases, 3AB61A8E] [ [70 bases, 3AB61A8E]	31	U	g	7	9	60	79	0.117	0.00323	0.027	chr8	-	134804876	134804945	134804915	134804919	134804940	134804879	134804900	other	hsa-mir-30d_31_U_g	hsa-mir-30d MI0000255 [70 bases, 3AB61A8E] [70 bases, 3AB61A8E] [70 bases, 3AB61A8E] [70 bases, 3AB61A8E] [70 bases, 3AB61A8E] [ [70 bases, 3AB61A8E]	31	U	g	0	0	0	0	0	1	1	chr8	-	134804876	134804945	134804915	134804919	134804940	134804879	134804900	other	hsa-mir-30d_31_U_g	hsa-mir-30d MI0000255 [70 bases, 3AB61A8E] [70 bases, 3AB61A8E] [70 bases, 3AB61A8E] [70 bases, 3AB61A8E] [70 bases, 3AB61A8E] [ [70 bases, 3AB61A8E]	31	U	g	7	9	62	82	0.113	0.00434	0.0363	chr8	-	134804876	134804945	134804915	134804919	134804940	134804879	134804900	other	hsa-mir-30d_31_U_g	hsa-mir-30d MI0000255 [70 bases, 3AB61A8E] [70 bases, 3AB61A8E] [70 bases, 3AB61A8E] [70 bases, 3AB61A8E] [70 bases, 3AB61A8E] [ [70 bases, 3AB61A8E]	31	U	g	3	4	42	57	0.071	0.229	1	chr8	-	134804876	134804945	134804915	134804919	134804940	134804879	134804900	other	hsa-mir-30d_31_U_g	hsa-mir-30d MI0000255 [70 bases, 3AB61A8E] [70 bases, 3AB61A8E] [70 bases, 3AB61A8E] [70 bases, 3AB61A8E] [70 bases, 3AB61A8E] [ [70 bases, 3AB61A8E]	31	U	g	1	1	23	35	0.043	1	1	chr8	-	134804876	134804945	134804915	134804919	134804940	134804879	134804900	other	hsa-mir-30d_31_U_g	hsa-mir-30d MI0000255 [70 bases, 3AB61A8E] [70 bases, 3AB61A8E] [70 bases, 3AB61A8E] [70 bases, 3AB61A8E] [70 bases, 3AB61A8E] [ [70 bases, 3AB61A8E]	31	U	g	7	10	69	99	0.101	0.00923	0.0711	chr8	-	134804876	134804945	134804915	134804919	134804940	134804879	134804900	other	hsa-mir-30d_31_U_g	hsa-mir-30d MI0000255 [70 bases, 3AB61A8E] [70 bases, 3AB61A8E] [70 bases, 3AB61A8E] [70 bases, 3AB61A8E] [70 bases, 3AB61A8E] [ [70 bases, 3AB61A8E]	31	U	g	5	5	35	35	0.143	0.00531	0.0455	chr8	-	134804876	134804945	134804915	134804919	134804940	134804879	134804900	other	hsa-mir-30d_31_U_g	hsa-mir-30d MI0000255 [70 bases, 3AB61A8E] [70 bases, 3AB61A8E] [70 bases, 3AB61A8E] [70 bases, 3AB61A8E] [70 bases, 3AB61A8E] [ [70 bases, 3AB61A8E]	31	U	g	6	8	44	64	0.136	0.000762	0.00648	chr8	-	134804876	134804945	134804915	134804919	134804940	134804879	134804900	other	hsa-mir-30d_31_U_g	hsa-mir-30d MI0000255 [70 bases, 3AB61A8E] [70 bases, 3AB61A8E] [70 bases, 3AB61A8E] [70 bases, 3AB61A8E] [70 bases, 3AB61A8E] [ [70 bases, 3AB61A8E]	31	U	g	2	2	31	39	0.065	0.338	1	chr8	-	134804876	134804945	134804915	134804919	134804940	134804879	134804900	other	hsa-mir-30d_31_U_g	hsa-mir-30d MI0000255 [70 bases, 3AB61A8E] [70 bases, 3AB61A8E] [70 bases, 3AB61A8E] [70 bases, 3AB61A8E] [70 bases, 3AB61A8E] [ [70 bases, 3AB61A8E]	31	U	g	1	1	45	63	0.022	1	1	chr8	-	134804876	134804945	134804915	134804919	134804940	134804879	134804900	other	hsa-mir-30d_31_U_g	hsa-mir-30d MI0000255 [70 bases, 3AB61A8E] [70 bases, 3AB61A8E] [70 bases, 3AB61A8E] [70 bases, 3AB61A8E] [70 bases, 3AB61A8E] [ [70 bases, 3AB61A8E]	31	U	g	3	4	43	67	0.07	0.228	1	chr8	-	134804876	134804945	134804915	134804919	134804940	134804879	134804900	other	hsa-mir-30d_31_U_g	hsa-mir-30d MI0000255 [70 bases, 3AB61A8E] [70 bases, 3AB61A8E] [70 bases, 3AB61A8E] [70 bases, 3AB61A8E] [70 bases, 3AB61A8E] [ [70 bases, 3AB61A8E]	31	U	g	2	1	28	26	0.071	0.306	1	chr8	-	134804876	134804945	134804915	134804919	134804940	134804879	134804900	other	hsa-mir-30d_31_U_g	hsa-mir-30d MI0000255 [70 bases, 3AB61A8E] [70 bases, 3AB61A8E] [70 bases, 3AB61A8E] [70 bases, 3AB61A8E] [70 bases, 3AB61A8E] [ [70 bases, 3AB61A8E]	31	U	g	4	3	41	35	0.098	0.0981	0.648	chr8	-	134804876	134804945	134804915	134804919	134804940	134804879	134804900	other	hsa-mir-30d_31_U_g	hsa-mir-30d MI0000255 [70 bases, 3AB61A8E] [70 bases, 3AB61A8E] [70 bases, 3AB61A8E] [70 bases, 3AB61A8E] [70 bases, 3AB61A8E] [ [70 bases, 3AB61A8E]	31	U	g	5	3	74	53	0.068	0.278	1	chr8	-	134804876	134804945	134804915	134804919	134804940	134804879	134804900	other	hsa-mir-30d_31_U_g	hsa-mir-30d MI0000255 [70 bases, 3AB61A8E] [70 bases, 3AB61A8E] [70 bases, 3AB61A8E] [70 bases, 3AB61A8E] [70 bases, 3AB61A8E] [ [70 bases, 3AB61A8E]	31	U	g	7	6	59	52	0.119	0.0115	0.0966	chr8	-	134804876	134804945	134804915	134804919	134804940	134804879	134804900	other	hsa-mir-30d_31_U_g	hsa-mir-30d MI0000255 [70 bases, 3AB61A8E] [70 bases, 3AB61A8E] [70 bases, 3AB61A8E] [70 bases, 3AB61A8E] [70 bases, 3AB61A8E] [ [70 bases, 3AB61A8E]	31	U	g	5	5	27	31	0.185	0.000276	0.0025	chr8	-	134804876	134804945	134804915	134804919	134804940	134804879	134804900	other	hsa-mir-30d_31_U_g	hsa-mir-30d MI0000255 [70 bases, 3AB61A8E] [70 bases, 3AB61A8E] [70 bases, 3AB61A8E] [70 bases, 3AB61A8E] [70 bases, 3AB61A8E] [ [70 bases, 3AB61A8E]	31	U	g	5	3	56	38	0.089	0.131	0.927	chr8	-	134804876	134804945	134804915	134804919	134804940	134804879	134804900	other	hsa-mir-30d_31_U_g	hsa-mir-30d MI0000255 [70 bases, 3AB61A8E] [70 bases, 3AB61A8E] [70 bases, 3AB61A8E] [70 bases, 3AB61A8E] [70 bases, 3AB61A8E] [ [70 bases, 3AB61A8E]	31	U	g	5	4	84	68	0.06	0.359	1	chr8	-	134804876	134804945	134804915	134804919	134804940	134804879	134804900	other	hsa-mir-30d_31_U_g	hsa-mir-30d MI0000255 [70 bases, 3AB61A8E] [70 bases, 3AB61A8E] [70 bases, 3AB61A8E] [70 bases, 3AB61A8E] [70 bases, 3AB61A8E] [ [70 bases, 3AB61A8E]	31	U	g	3	5	18	31	0.167	0.00132	0.0112	chr8	-	134804876	134804945	134804915	134804919	134804940	134804879	134804900	other	hsa-mir-30d_31_U_g	hsa-mir-30d MI0000255 [70 bases, 3AB61A8E] [70 bases, 3AB61A8E] [70 bases, 3AB61A8E] [70 bases, 3AB61A8E] [70 bases, 3AB61A8E] [ [70 bases, 3AB61A8E]	31	U	g	4	6	37	59	0.108	0.0199	0.141	chr8	-	134804876	134804945	134804915	134804919	134804940	134804879	134804900	other	hsa-mir-30d_31_U_g	hsa-mir-30d MI0000255 [70 bases, 3AB61A8E] [70 bases, 3AB61A8E] [70 bases, 3AB61A8E] [70 bases, 3AB61A8E] [70 bases, 3AB61A8E] [ [70 bases, 3AB61A8E]	31	U	g	5	9	27	48	0.185	7.2e-06	7.46e-05	chr8	-	134804876	134804945	134804915	134804919	134804940	134804879	134804900	other	hsa-mir-30d_31_U_g	hsa-mir-30d MI0000255 [70 bases, 3AB61A8E] [70 bases, 3AB61A8E] [70 bases, 3AB61A8E] [70 bases, 3AB61A8E] [70 bases, 3AB61A8E] [ [70 bases, 3AB61A8E]	31	U	g	4	6	21	31	0.19	0.000147	0.00141	chr8	-	134804876	134804945	134804915	134804919	134804940	134804879	134804900	other	hsa-mir-30d_31_U_g	hsa-mir-30d MI0000255 [70 bases, 3AB61A8E] [70 bases, 3AB61A8E] [70 bases, 3AB61A8E] [70 bases, 3AB61A8E] [70 bases, 3AB61A8E] [ [70 bases, 3AB61A8E]	31	U	g	5	7	42	62	0.119	0.00624	0.0482	chr8	-	134804876	134804945	134804915	134804919	134804940	134804879	134804900	other	hsa-mir-30d_31_U_g	hsa-mir-30d MI0000255 [70 bases, 3AB61A8E] [70 bases, 3AB61A8E] [70 bases, 3AB61A8E] [70 bases, 3AB61A8E] [70 bases, 3AB61A8E] [ [70 bases, 3AB61A8E]	31	U	g	8	10	31	40	0.258	5.94e-10	9.33e-09	chr8	-	134804876	134804945	134804915	134804919	134804940	134804879	134804900	other	hsa-mir-30d_31_U_g	hsa-mir-30d MI0000255 [70 bases, 3AB61A8E] [70 bases, 3AB61A8E] [70 bases, 3AB61A8E] [70 bases, 3AB61A8E] [70 bases, 3AB61A8E] [ [70 bases, 3AB61A8E]	31	U	g	1	1	12	17	0.083	0.264	1	chr8	-	134804876	134804945	134804915	134804919	134804940	134804879	134804900	other	hsa-mir-30d_31_U_g	hsa-mir-30d MI0000255 [70 bases, 3AB61A8E] [70 bases, 3AB61A8E] [70 bases, 3AB61A8E] [70 bases, 3AB61A8E] [70 bases, 3AB61A8E] [ [70 bases, 3AB61A8E]	31	U	g	4	5	73	94	0.055	0.415	1	chr8	-	134804876	134804945	134804915	134804919	134804940	134804879	134804900	other	hsa-mir-30d_31_U_g	hsa-mir-30d MI0000255 [70 bases, 3AB61A8E] [70 bases, 3AB61A8E] [70 bases, 3AB61A8E] [70 bases, 3AB61A8E] [70 bases, 3AB61A8E] [ [70 bases, 3AB61A8E]	31	U	g	5	6	52	63	0.096	0.0456	0.33	chr8	-	134804876	134804945	134804915	134804919	134804940	134804879	134804900	other	hsa-mir-30d_31_U_g	hsa-mir-30d MI0000255 [70 bases, 3AB61A8E] [70 bases, 3AB61A8E] [70 bases, 3AB61A8E] [70 bases, 3AB61A8E] [70 bases, 3AB61A8E] [ [70 bases, 3AB61A8E]	31	U	g	3	4	54	78	0.056	0.411	1	chr8	-	134804876	134804945	134804915	134804919	134804940	134804879	134804900	other	hsa-mir-30d_31_U_g	hsa-mir-30d MI0000255 [70 bases, 3AB61A8E] [70 bases, 3AB61A8E] [70 bases, 3AB61A8E] [70 bases, 3AB61A8E] [70 bases, 3AB61A8E] [ [70 bases, 3AB61A8E]	31	U	g	1	1	54	82	0.019	1	1	chr8	-	134804876	134804945	134804915	134804919	134804940	134804879	134804900	other	hsa-mir-30d_31_U_g	hsa-mir-30d MI0000255 [70 bases, 3AB61A8E] [70 bases, 3AB61A8E] [70 bases, 3AB61A8E] [70 bases, 3AB61A8E] [70 bases, 3AB61A8E] [ [70 bases, 3AB61A8E]	31	U	g	5	6	51	69	0.098	0.0334	0.242	chr8	-	134804876	134804945	134804915	134804919	134804940	134804879	134804900	other	hsa-mir-30d_31_U_g	hsa-mir-30d MI0000255 [70 bases, 3AB61A8E] [70 bases, 3AB61A8E] [70 bases, 3AB61A8E] [70 bases, 3AB61A8E] [70 bases, 3AB61A8E] [ [70 bases, 3AB61A8E]	31	U	g	5	7	42	65	0.119	0.00521	0.0437	chr8	-	134804876	134804945	134804915	134804919	134804940	134804879	134804900	other	hsa-mir-30d_31_U_g	hsa-mir-30d MI0000255 [70 bases, 3AB61A8E] [70 bases, 3AB61A8E] [70 bases, 3AB61A8E] [70 bases, 3AB61A8E] [70 bases, 3AB61A8E] [ [70 bases, 3AB61A8E]	31	U	g	3	3	68	89	0.044	1	1	chr8	-	134804876	134804945	134804915	134804919	134804940	134804879	134804900	other	hsa-mir-30d_31_U_g	hsa-mir-30d MI0000255 [70 bases, 3AB61A8E] [70 bases, 3AB61A8E] [70 bases, 3AB61A8E] [70 bases, 3AB61A8E] [70 bases, 3AB61A8E] [ [70 bases, 3AB61A8E]	31	U	g	4	4	67	67	0.06	0.357	1	chr8	-	134804876	134804945	134804915	134804919	134804940	134804879	134804900	other	hsa-mir-30d_31_U_g	hsa-mir-30d MI0000255 [70 bases, 3AB61A8E] [70 bases, 3AB61A8E] [70 bases, 3AB61A8E] [70 bases, 3AB61A8E] [70 bases, 3AB61A8E] [ [70 bases, 3AB61A8E]	31	U	g	7	10	53	79	0.132	0.000382	0.00343	chr8	-	134804876	134804945	134804915	134804919	134804940	134804879	134804900	other	hsa-mir-30d_31_U_g	hsa-mir-30d MI0000255 [70 bases, 3AB61A8E] [70 bases, 3AB61A8E] [70 bases, 3AB61A8E] [70 bases, 3AB61A8E] [70 bases, 3AB61A8E] [ [70 bases, 3AB61A8E]	31	U	g	6	4	66	54	0.091	0.0826	0.544	chr8	-	134804876	134804945	134804915	134804919	134804940	134804879	134804900	other	hsa-mir-30d_31_U_g	hsa-mir-30d MI0000255 [70 bases, 3AB61A8E] [70 bases, 3AB61A8E] [70 bases, 3AB61A8E] [70 bases, 3AB61A8E] [70 bases, 3AB61A8E] [ [70 bases, 3AB61A8E]	31	U	g	2	2	54	54	0.037	1	1	chr8	-	134804876	134804945	134804915	134804919	134804940	134804879	134804900	other	hsa-mir-30d_31_U_g	hsa-mir-30d MI0000255 [70 bases, 3AB61A8E] [70 bases, 3AB61A8E] [70 bases, 3AB61A8E] [70 bases, 3AB61A8E] [70 bases, 3AB61A8E] [ [70 bases, 3AB61A8E]	31	U	g	2	1	103	71	0.019	1	1	chr8	-	134804876	134804945	134804915	134804919	134804940	134804879	134804900	other	hsa-mir-30d_31_U_g	hsa-mir-30d MI0000255 [70 bases, 3AB61A8E] [70 bases, 3AB61A8E] [70 bases, 3AB61A8E] [70 bases, 3AB61A8E] [70 bases, 3AB61A8E] [ [70 bases, 3AB61A8E]	31	U	g	5	3	143	94	0.035	1	1	chr8	-	134804876	134804945	134804915	134804919	134804940	134804879	134804900	other	hsa-mir-30d_31_U_g	hsa-mir-30d MI0000255 [70 bases, 3AB61A8E] [70 bases, 3AB61A8E] [70 bases, 3AB61A8E] [70 bases, 3AB61A8E] [70 bases, 3AB61A8E] [ [70 bases, 3AB61A8E]	31	U	g	6	6	53	54	0.113	0.0163	0.124	chr8	-	134804876	134804945	134804915	134804919	134804940	134804879	134804900	other	hsa-mir-30d_31_U_g	hsa-mir-30d MI0000255 [70 bases, 3AB61A8E] [70 bases, 3AB61A8E] [70 bases, 3AB61A8E] [70 bases, 3AB61A8E] [70 bases, 3AB61A8E] [ [70 bases, 3AB61A8E]	31	U	g	2	1	92	75	0.022	1	1	chr8	-	134804876	134804945	134804915	134804919	134804940	134804879	134804900	other	hsa-mir-30d_31_U_g	hsa-mir-30d MI0000255 [70 bases, 3AB61A8E] [70 bases, 3AB61A8E] [70 bases, 3AB61A8E] [70 bases, 3AB61A8E] [70 bases, 3AB61A8E] [ [70 bases, 3AB61A8E]	31	U	g	5	2	78	45	0.064	0.332	1	chr8	-	134804876	134804945	134804915	134804919	134804940	134804879	134804900	other	hsa-mir-30d_31_U_g	hsa-mir-30d MI0000255 [70 bases, 3AB61A8E] [70 bases, 3AB61A8E] [70 bases, 3AB61A8E] [70 bases, 3AB61A8E] [70 bases, 3AB61A8E] [ [70 bases, 3AB61A8E]	31	U	g	2	2	37	38	0.054	0.454	1	chr8	-	134804876	134804945	134804915	134804919	134804940	134804879	134804900	other	hsa-mir-30d_31_U_g	hsa-mir-30d MI0000255 [70 bases, 3AB61A8E] [70 bases, 3AB61A8E] [70 bases, 3AB61A8E] [70 bases, 3AB61A8E] [70 bases, 3AB61A8E] [ [70 bases, 3AB61A8E]	31	U	g	4	3	57	43	0.07	0.272	1	chr8	-	134804876	134804945	134804915	134804919	134804940	134804879	134804900	other	hsa-mir-30d_31_U_g	hsa-mir-30d MI0000255 [70 bases, 3AB61A8E] [70 bases, 3AB61A8E] [70 bases, 3AB61A8E] [70 bases, 3AB61A8E] [70 bases, 3AB61A8E] [ [70 bases, 3AB61A8E]	31	U	g	1	0	57	52	0.018	1	1	chr8	-	134804876	134804945	134804915	134804919	134804940	134804879	134804900	other	hsa-mir-30d_31_U_g	hsa-mir-30d MI0000255 [70 bases, 3AB61A8E] [70 bases, 3AB61A8E] [70 bases, 3AB61A8E] [70 bases, 3AB61A8E] [70 bases, 3AB61A8E] [ [70 bases, 3AB61A8E]	31	U	g	2	1	58	46	0.034	1	1	chr8	-	134804876	134804945	134804915	134804919	134804940	134804879	134804900	other	hsa-mir-30d_31_U_g	hsa-mir-30d MI0000255 [70 bases, 3AB61A8E] [70 bases, 3AB61A8E] [70 bases, 3AB61A8E] [70 bases, 3AB61A8E] [70 bases, 3AB61A8E] [ [70 bases, 3AB61A8E]	31	U	g	6	6	78	79	0.077	0.135	0.885	chr8	-	134804876	134804945	134804915	134804919	134804940	134804879	134804900	other	hsa-mir-30d_31_U_g	hsa-mir-30d MI0000255 [70 bases, 3AB61A8E] [70 bases, 3AB61A8E] [70 bases, 3AB61A8E] [70 bases, 3AB61A8E] [70 bases, 3AB61A8E] [ [70 bases, 3AB61A8E]	31	U	g	2	1	127	100	0.016	1	1	chr8	-	134804876	134804945	134804915	134804919	134804940	134804879	134804900	other	hsa-mir-30d_31_U_g	hsa-mir-30d MI0000255 [70 bases, 3AB61A8E] [70 bases, 3AB61A8E] [70 bases, 3AB61A8E] [70 bases, 3AB61A8E] [70 bases, 3AB61A8E] [ [70 bases, 3AB61A8E]	31	U	g	5	3	52	41	0.096	0.0867	0.545	chr8	-	134804876	134804945	134804915	134804919	134804940	134804879	134804900	other	hsa-mir-30d_31_U_g	hsa-mir-30d MI0000255 [70 bases, 3AB61A8E] [70 bases, 3AB61A8E] [70 bases, 3AB61A8E] [70 bases, 3AB61A8E] [70 bases, 3AB61A8E] [ [70 bases, 3AB61A8E]	31	U	g	5	6	52	71	0.096	0.0369	0.248	chr8	-	134804876	134804945	134804915	134804919	134804940	134804879	134804900	other	hsa-mir-30d_31_U_g	hsa-mir-30d MI0000255 [70 bases, 3AB61A8E] [70 bases, 3AB61A8E] [70 bases, 3AB61A8E] [70 bases, 3AB61A8E] [70 bases, 3AB61A8E] [ [70 bases, 3AB61A8E]	31	U	g	1	0	76	54	0.013	1	1	chr8	-	134804876	134804945	134804915	134804919	134804940	134804879	134804900	other	hsa-mir-30d_31_U_g	hsa-mir-30d MI0000255 [70 bases, 3AB61A8E] [70 bases, 3AB61A8E] [70 bases, 3AB61A8E] [70 bases, 3AB61A8E] [70 bases, 3AB61A8E] [ [70 bases, 3AB61A8E]	31	U	g	2	1	86	50	0.023	1	1	chr8	-	134804876	134804945	134804915	134804919	134804940	134804879	134804900	other	hsa-mir-30d_31_U_g	hsa-mir-30d MI0000255 [70 bases, 3AB61A8E] [70 bases, 3AB61A8E] [70 bases, 3AB61A8E] [70 bases, 3AB61A8E] [70 bases, 3AB61A8E] [ [70 bases, 3AB61A8E]	31	U	g	4	4	61	62	0.066	0.286	1	chr8	-	134804876	134804945	134804915	134804919	134804940	134804879	134804900	other	hsa-mir-30d_31_U_g	hsa-mir-30d MI0000255 [70 bases, 3AB61A8E] [70 bases, 3AB61A8E] [70 bases, 3AB61A8E] [70 bases, 3AB61A8E] [70 bases, 3AB61A8E] [ [70 bases, 3AB61A8E]	31	U	g	6	1	208	65	0.029	1	1	chr8	-	134804876	134804945	134804915	134804919	134804940	134804879	134804900	other	hsa-mir-30d_31_U_g	hsa-mir-30d MI0000255 [70 bases, 3AB61A8E] [70 bases, 3AB61A8E] [70 bases, 3AB61A8E] [70 bases, 3AB61A8E] [70 bases, 3AB61A8E] [ [70 bases, 3AB61A8E]	31	U	g	3	1	127	79	0.024	1	1	chr8	-	134804876	134804945	134804915	134804919	134804940	134804879	134804900	other	hsa-mir-30d_31_U_g	hsa-mir-30d MI0000255 [70 bases, 3AB61A8E] [70 bases, 3AB61A8E] [70 bases, 3AB61A8E] [70 bases, 3AB61A8E] [70 bases, 3AB61A8E] [ [70 bases, 3AB61A8E]	31	U	g	29	3	1110	117	0.026	1	1	chr8	-	134804876	134804945	134804915	134804919	134804940	134804879	134804900	other	hsa-mir-30d_31_U_g	hsa-mir-30d MI0000255 [70 bases, 3AB61A8E] [70 bases, 3AB61A8E] [70 bases, 3AB61A8E] [70 bases, 3AB61A8E] [70 bases, 3AB61A8E] [ [70 bases, 3AB61A8E]	31	U	g	1	0	63	20	0.016	1	1	chr8	-	134804876	134804945	134804915	134804919	134804940	134804879	134804900	other	hsa-mir-30d_31_U_g	hsa-mir-30d MI0000255 [70 bases, 3AB61A8E] [70 bases, 3AB61A8E] [70 bases, 3AB61A8E] [70 bases, 3AB61A8E] [70 bases, 3AB61A8E] [ [70 bases, 3AB61A8E]	31	U	g	2	1	49	35	0.041	1	1	chr8	-	134804876	134804945	134804915	134804919	134804940	134804879	134804900	other	hsa-mir-30d_31_U_g	hsa-mir-30d MI0000255 [70 bases, 3AB61A8E] [70 bases, 3AB61A8E] [70 bases, 3AB61A8E] [70 bases, 3AB61A8E] [70 bases, 3AB61A8E] [ [70 bases, 3AB61A8E]	31	U	g	4	6	61	96	0.066	0.242	1	chr8	-	134804876	134804945	134804915	134804919	134804940	134804879	134804900	other	hsa-mir-30d_31_U_g	hsa-mir-30d MI0000255 [70 bases, 3AB61A8E] [70 bases, 3AB61A8E] [70 bases, 3AB61A8E] [70 bases, 3AB61A8E] [70 bases, 3AB61A8E] [ [70 bases, 3AB61A8E]	31	U	g	8	8	80	84	0.1	0.0173	0.136	chr8	-	134804876	134804945	134804915	134804919	134804940	134804879	134804900	other	hsa-mir-30d_31_U_g	hsa-mir-30d MI0000255 [70 bases, 3AB61A8E] [70 bases, 3AB61A8E] [70 bases, 3AB61A8E] [70 bases, 3AB61A8E] [70 bases, 3AB61A8E] [ [70 bases, 3AB61A8E]	31	U	g	3	1	72	44	0.042	1	1	chr8	-	134804876	134804945	134804915	134804919	134804940	134804879	134804900	other	hsa-mir-30d_31_U_g	hsa-mir-30d MI0000255 [70 bases, 3AB61A8E] [70 bases, 3AB61A8E] [70 bases, 3AB61A8E] [70 bases, 3AB61A8E] [70 bases, 3AB61A8E] [ [70 bases, 3AB61A8E]	31	U	g	1	1	49	51	0.02	1	1	chr8	-	134804876	134804945	134804915	134804919	134804940	134804879	134804900	other	hsa-mir-30d_31_U_g	hsa-mir-30d MI0000255 [70 bases, 3AB61A8E] [70 bases, 3AB61A8E] [70 bases, 3AB61A8E] [70 bases, 3AB61A8E] [70 bases, 3AB61A8E] [ [70 bases, 3AB61A8E]	31	U	g	9	7	120	101	0.075	0.124	0.95	chr8	-	134804876	134804945	134804915	134804919	134804940	134804879	134804900	other	hsa-mir-30d_31_U_g	hsa-mir-30d MI0000255 [70 bases, 3AB61A8E] [70 bases, 3AB61A8E] [70 bases, 3AB61A8E] [70 bases, 3AB61A8E] [70 bases, 3AB61A8E] [ [70 bases, 3AB61A8E]	31	U	g	0	0	0	0	0	1	1	chr8	-	134804876	134804945	134804915	134804919	134804940	134804879	134804900	other	hsa-mir-30d_31_U_g	hsa-mir-30d MI0000255 [70 bases, 3AB61A8E] [70 bases, 3AB61A8E] [70 bases, 3AB61A8E] [70 bases, 3AB61A8E] [70 bases, 3AB61A8E] [ [70 bases, 3AB61A8E]	31	U	g	11	8	74	59	0.149	0.000237	0.0025	chr8	-	134804876	134804945	134804915	134804919	134804940	134804879	134804900	other	hsa-mir-30d_31_U_g	hsa-mir-30d MI0000255 [70 bases, 3AB61A8E] [70 bases, 3AB61A8E] [70 bases, 3AB61A8E] [70 bases, 3AB61A8E] [70 bases, 3AB61A8E] [ [70 bases, 3AB61A8E]	31	U	g	4	3	83	67	0.048	1	1	chr8	-	134804876	134804945	134804915	134804919	134804940	134804879	134804900	other	hsa-mir-30d_31_U_g	hsa-mir-30d MI0000255 [70 bases, 3AB61A8E] [70 bases, 3AB61A8E] [70 bases, 3AB61A8E] [70 bases, 3AB61A8E] [70 bases, 3AB61A8E] [ [70 bases, 3AB61A8E]	31	U	g	2	1	38	31	0.053	0.473	1	chr8	-	134804876	134804945	134804915	134804919	134804940	134804879	134804900	other	hsa-mir-30d_31_U_g	hsa-mir-30d MI0000255 [70 bases, 3AB61A8E] [70 bases, 3AB61A8E] [70 bases, 3AB61A8E] [70 bases, 3AB61A8E] [70 bases, 3AB61A8E] [ [70 bases, 3AB61A8E]	31	U	g	1	0	31	24	0.032	1	1	chr8	-	134804876	134804945	134804915	134804919	134804940	134804879	134804900	other	hsa-mir-30d_31_U_g	hsa-mir-30d MI0000255 [70 bases, 3AB61A8E] [70 bases, 3AB61A8E] [70 bases, 3AB61A8E] [70 bases, 3AB61A8E] [70 bases, 3AB61A8E] [ [70 bases, 3AB61A8E]	31	U	g	8	6	62	50	0.129	0.00497	0.0451	chr8	-	134804876	134804945	134804915	134804919	134804940	134804879	134804900	other	hsa-mir-30d_31_U_g	hsa-mir-30d MI0000255 [70 bases, 3AB61A8E] [70 bases, 3AB61A8E] [70 bases, 3AB61A8E] [70 bases, 3AB61A8E] [70 bases, 3AB61A8E] [ [70 bases, 3AB61A8E]	31	U	g	11	15	87	119	0.126	6.34e-05	0.000658	chr8	-	134804876	134804945	134804915	134804919	134804940	134804879	134804900	other	hsa-mir-30d_31_U_g	hsa-mir-30d MI0000255 [70 bases, 3AB61A8E] [70 bases, 3AB61A8E] [70 bases, 3AB61A8E] [70 bases, 3AB61A8E] [70 bases, 3AB61A8E] [ [70 bases, 3AB61A8E]	31	U	g	2	2	12	16	0.167	0.0145	0.105	chr8	-	134804876	134804945	134804915	134804919	134804940	134804879	134804900	other	hsa-mir-30d_31_U_g	hsa-mir-30d MI0000255 [70 bases, 3AB61A8E] [70 bases, 3AB61A8E] [70 bases, 3AB61A8E] [70 bases, 3AB61A8E] [70 bases, 3AB61A8E] [ [70 bases, 3AB61A8E]	31	U	g	7	11	72	118	0.097	0.00919	0.0688	chr8	-	134804876	134804945	134804915	134804919	134804940	134804879	134804900	other	hsa-mir-30d_31_U_g	hsa-mir-30d MI0000255 [70 bases, 3AB61A8E] [70 bases, 3AB61A8E] [70 bases, 3AB61A8E] [70 bases, 3AB61A8E] [70 bases, 3AB61A8E] [ [70 bases, 3AB61A8E]	31	U	g	2	2	54	74	0.037	1	1	chr8	-	134804876	134804945	134804915	134804919	134804940	134804879	134804900	other	hsa-mir-30d_31_U_g	hsa-mir-30d MI0000255 [70 bases, 3AB61A8E] [70 bases, 3AB61A8E] [70 bases, 3AB61A8E] [70 bases, 3AB61A8E] [70 bases, 3AB61A8E] [ [70 bases, 3AB61A8E]	31	U	g	1	1	9	13	0.111	0.151	0.883	chr8	-	134804876	134804945	134804915	134804919	134804940	134804879	134804900	other	hsa-mir-30d_31_U_g	hsa-mir-30d MI0000255 [70 bases, 3AB61A8E] [70 bases, 3AB61A8E] [70 bases, 3AB61A8E] [70 bases, 3AB61A8E] [70 bases, 3AB61A8E] [ [70 bases, 3AB61A8E]	31	U	g	2	2	27	40	0.074	0.241	1	chr8	-	134804876	134804945	134804915	134804919	134804940	134804879	134804900	other	hsa-mir-30d_31_U_g	hsa-mir-30d MI0000255 [70 bases, 3AB61A8E] [70 bases, 3AB61A8E] [70 bases, 3AB61A8E] [70 bases, 3AB61A8E] [70 bases, 3AB61A8E] [ [70 bases, 3AB61A8E]	31	U	g	1	1	25	33	0.04	1	1	chr8	-	134804876	134804945	134804915	134804919	134804940	134804879	134804900	other	hsa-mir-30d_31_U_g	hsa-mir-30d MI0000255 [70 bases, 3AB61A8E] [70 bases, 3AB61A8E]	31	U	g	5	1	138	30	0.036	1	1	chr8	-	134804876	134804945	134804915	134804919	134804940	134804879	134804900	other	hsa-mir-30d_31_U_g	hsa-mir-30d MI0000255 [70 bases, 3AB61A8E] [70 bases, 3AB61A8E] [70 bases, 3AB61A8E]	31	U	g	3	0	151	38	0.02	1	1	chr8	-	134804876	134804945	134804915	134804919	134804940	134804879	134804900	other	hsa-mir-30d_31_U_g	hsa-mir-30d MI0000255 [70 bases, 3AB61A8E] [70 bases, 3AB61A8E]	31	U	g	6	4	77	51	0.078	0.179	1	chr8	-	134804876	134804945	134804915	134804919	134804940	134804879	134804900	other	hsa-mir-30d_31_U_g	hsa-mir-30d MI0000255 [70 bases, 3AB61A8E] [70 bases, 3AB61A8E] [70 bases, 3AB61A8E]	31	U	g	16	3	150	33	0.107	0.0673	0.683	chr8	-	134804876	134804945	134804915	134804919	134804940	134804879	134804900	other	hsa-mir-30d_31_U_g	hsa-mir-30d MI0000255 [70 bases, 3AB61A8E] [70 bases, 3AB61A8E] [70 bases, 3AB61A8E]	31	U	g	17	3	413	85	0.041	1	1	chr8	-	134804876	134804945	134804915	134804919	134804940	134804879	134804900	other	hsa-mir-30d_31_U_g	hsa-mir-30d MI0000255 [70 bases, 3AB61A8E] [70 bases, 3AB61A8E] [70 bases, 3AB61A8E]	31	U	g	2	0	51	19	0.039	1	1	chr8	-	134804876	134804945	134804915	134804919	134804940	134804879	134804900	other	hsa-mir-30d_31_U_g	hsa-mir-30d MI0000255 [70 bases, 3AB61A8E] [70 bases, 3AB61A8E] [70 bases, 3AB61A8E]	31	U	g	5	0	50	9	0.1	0.235	1	chr8	-	134804876	134804945	134804915	134804919	134804940	134804879	134804900	other	hsa-mir-30d_31_U_g	hsa-mir-30d MI0000255 [70 bases, 3AB61A8E] [70 bases, 3AB61A8E] [70 bases, 3AB61A8E]	31	U	g	6	1	172	29	0.035	1	1	chr8	-	134804876	134804945	134804915	134804919	134804940	134804879	134804900	other	hsa-mir-30d_31_U_g	hsa-mir-30d MI0000255 [70 bases, 3AB61A8E] [70 bases, 3AB61A8E]	31	U	g	2	1	42	24	0.048	1	1	chr8	-	134804876	134804945	134804915	134804919	134804940	134804879	134804900	other	hsa-mir-30d_31_U_g	hsa-mir-30d MI0000255 [70 bases, 3AB61A8E] [70 bases, 3AB61A8E] [70 bases, 3AB61A8E]	31	U	g	8	1	99	15	0.081	0.287	1	chr8	-	134804876	134804945	134804915	134804919	134804940	134804879	134804900	other	hsa-mir-30d_31_U_g	hsa-mir-30d MI0000255 [70 bases, 3AB61A8E] [70 bases, 3AB61A8E] [70 bases, 3AB61A8E]	31	U	g	7	1	191	30	0.037	1	1	chr8	-	134804876	134804945	134804915	134804919	134804940	134804879	134804900	other	hsa-mir-30d_31_U_g	hsa-mir-30d MI0000255 [70 bases, 3AB61A8E] [70 bases, 3AB61A8E] [70 bases, 3AB61A8E]	31	U	g	2	0	59	20	0.034	1	1	chr8	-	134804876	134804945	134804915	134804919	134804940	134804879	134804900	other	hsa-mir-30d_31_U_g	hsa-mir-30d MI0000255 [70 bases, 3AB61A8E] [70 bases, 3AB61A8E] [70 bases, 3AB61A8E] [70 bases, 3AB61A8E] [70 bases, 3AB61A8E] [ [70 bases, 3AB61A8E]	31	U	g	0	0	0	0	0	1	1	chr8	-	134804876	134804945	134804915	134804919	134804940	134804879	134804900	other	hsa-mir-30d_31_U_g	hsa-mir-30d MI0000255 [70 bases, 3AB61A8E] [70 bases, 3AB61A8E] [70 bases, 3AB61A8E] [70 bases, 3AB61A8E] [70 bases, 3AB61A8E] [ [70 bases, 3AB61A8E]	31	U	g	0	0	0	0	0	1	1	chr8	-	134804876	134804945	134804915	134804919	134804940	134804879	134804900	other	hsa-mir-30d_31_U_g	hsa-mir-30d MI0000255 [70 bases, 3AB61A8E] [70 bases, 3AB61A8E] [70 bases, 3AB61A8E] [70 bases, 3AB61A8E] [70 bases, 3AB61A8E] [ [70 bases, 3AB61A8E]	31	U	g	2	23	2	23	1	0	0	chr8	-	134804876	134804945	134804915	134804919	134804940	134804879	134804900	other	hsa-mir-30d_31_U_g	hsa-mir-30d MI0000255 [70 bases, 3AB61A8E] [70 bases, 3AB61A8E] [70 bases, 3AB61A8E] [70 bases, 3AB61A8E] [70 bases, 3AB61A8E] [ [70 bases, 3AB61A8E]	31	U	g	0	0	0	0	0	1	1	chr8	-	134804876	134804945	134804915	134804919	134804940	134804879	134804900	other	hsa-mir-30d_31_U_g	hsa-mir-30d MI0000255 [70 bases, 3AB61A8E] [70 bases, 3AB61A8E] [70 bases, 3AB61A8E] [70 bases, 3AB61A8E] [70 bases, 3AB61A8E] [ [70 bases, 3AB61A8E]	31	U	g	0	0	0	0	0	1	1	chr8	-	134804876	134804945	134804915	134804919	134804940	134804879	134804900	other	hsa-mir-30d_31_U_g	hsa-mir-30d MI0000255 [70 bases, 3AB61A8E] [70 bases, 3AB61A8E] [70 bases, 3AB61A8E] [70 bases, 3AB61A8E] [70 bases, 3AB61A8E] [ [70 bases, 3AB61A8E]	31	U	g	0	0	0	0	0	1	1	chr8	-	134804876	134804945	134804915	134804919	134804940	134804879	134804900	other	hsa-mir-30d_31_U_g	hsa-mir-30d MI0000255 [70 bases, 3AB61A8E] [70 bases, 3AB61A8E] [70 bases, 3AB61A8E] [70 bases, 3AB61A8E] [70 bases, 3AB61A8E] [ [70 bases, 3AB61A8E]	31	U	g	0	0	0	0	0	1	1	chr8	-	134804876	134804945	134804915	134804919	134804940	134804879	134804900	other	hsa-mir-30d_31_U_g	hsa-mir-30d MI0000255 [70 bases, 3AB61A8E] [70 bases, 3AB61A8E] [70 bases, 3AB61A8E] [70 bases, 3AB61A8E] [70 bases, 3AB61A8E] [ [70 bases, 3AB61A8E]	31	U	g	0	0	0	0	0	1	1	chr8	-	134804876	134804945	134804915	134804919	134804940	134804879	134804900	other	hsa-mir-30d_31_U_g	hsa-mir-30d MI0000255 [70 bases, 3AB61A8E] [70 bases, 3AB61A8E] [70 bases, 3AB61A8E] [70 bases, 3AB61A8E] [70 bases, 3AB61A8E] [ [70 bases, 3AB61A8E]	31	U	g	0	0	0	0	0	1	1	chr8	-	134804876	134804945	134804915	134804919	134804940	134804879	134804900	other	hsa-mir-30d_31_U_g	hsa-mir-30d MI0000255 [70 bases, 3AB61A8E] [70 bases, 3AB61A8E] [70 bases, 3AB61A8E] [70 bases, 3AB61A8E] [70 bases, 3AB61A8E] [ [70 bases, 3AB61A8E]	31	U	g	0	0	0	0	0	1	1	chr8	-	134804876	134804945	134804915	134804919	134804940	134804879	134804900	other	hsa-mir-30d_31_U_g	hsa-mir-30d MI0000255 [70 bases, 3AB61A8E] [70 bases, 3AB61A8E] [70 bases, 3AB61A8E] [70 bases, 3AB61A8E] [70 bases, 3AB61A8E] [ [70 bases, 3AB61A8E]	31	U	g	0	0	0	0	0	1	1	chr8	-	134804876	134804945	134804915	134804919	134804940	134804879	134804900	other	hsa-mir-30d_31_U_g	hsa-mir-30d MI0000255 [70 bases, 3AB61A8E] [70 bases, 3AB61A8E] [70 bases, 3AB61A8E] [70 bases, 3AB61A8E] [70 bases, 3AB61A8E] [ [70 bases, 3AB61A8E]	31	U	g	0	0	0	0	0	1	1	chr8	-	134804876	134804945	134804915	134804919	134804940	134804879	134804900	other	hsa-mir-30d_31_U_g	hsa-mir-30d MI0000255 [70 bases, 3AB61A8E] [70 bases, 3AB61A8E] [70 bases, 3AB61A8E] [70 bases, 3AB61A8E] [70 bases, 3AB61A8E] [ [70 bases, 3AB61A8E]	31	U	g	0	0	0	0	0	1	1	chr8	-	134804876	134804945	134804915	134804919	134804940	134804879	134804900	other	hsa-mir-30d_31_U_g	hsa-mir-30d MI0000255 [70 bases, 3AB61A8E] [70 bases, 3AB61A8E] [70 bases, 3AB61A8E] [70 bases, 3AB61A8E] [70 bases, 3AB61A8E] [ [70 bases, 3AB61A8E]	31	U	g	0	0	0	0	0	1	1	chr8	-	134804876	134804945	134804915	134804919	134804940	134804879	134804900	other	hsa-mir-30d_31_U_g	hsa-mir-30d MI0000255 [70 bases, 3AB61A8E] [70 bases, 3AB61A8E] [70 bases, 3AB61A8E] [70 bases, 3AB61A8E] [70 bases, 3AB61A8E] [ [70 bases, 3AB61A8E]	31	U	g	0	0	0	0	0	1	1	chr8	-	134804876	134804945	134804915	134804919	134804940	134804879	134804900	other	hsa-mir-30d_31_U_g	hsa-mir-30d MI0000255 [70 bases, 3AB61A8E] [70 bases, 3AB61A8E] [70 bases, 3AB61A8E] [70 bases, 3AB61A8E] [70 bases, 3AB61A8E] [ [70 bases, 3AB61A8E]	31	U	g	0	0	0	0	0	1	1	chr8	-	134804876	134804945	134804915	134804919	134804940	134804879	134804900	other	hsa-mir-30d_31_U_g	hsa-mir-30d MI0000255 [70 bases, 3AB61A8E] [70 bases, 3AB61A8E] [70 bases, 3AB61A8E] [70 bases, 3AB61A8E] [70 bases, 3AB61A8E] [ [70 bases, 3AB61A8E]	31	U	g	23	11	208	100	0.111	0.00267	0.0309	chr8	-	134804876	134804945	134804915	134804919	134804940	134804879	134804900	other	hsa-mir-30d_31_U_g	hsa-mir-30d MI0000255 [70 bases, 3AB61A8E] [70 bases, 3AB61A8E] [70 bases, 3AB61A8E] [70 bases, 3AB61A8E] [70 bases, 3AB61A8E] [ [70 bases, 3AB61A8E]	31	U	g	0	0	0	0	0	1	1	chr8	-	134804876	134804945	134804915	134804919	134804940	134804879	134804900	other	hsa-mir-30d_31_U_g	hsa-mir-30d MI0000255 [70 bases, 3AB61A8E] [70 bases, 3AB61A8E] [70 bases, 3AB61A8E] [70 bases, 3AB61A8E] [70 bases, 3AB61A8E] [ [70 bases, 3AB61A8E]	31	U	g	0	0	0	0	0	1	1	chr8	-	134804876	134804945	134804915	134804919	134804940	134804879	134804900	other	hsa-mir-30d_31_U_g	hsa-mir-30d MI0000255 [70 bases, 3AB61A8E] [70 bases, 3AB61A8E] [70 bases, 3AB61A8E] [70 bases, 3AB61A8E] [70 bases, 3AB61A8E] [ [70 bases, 3AB61A8E]	31	U	g	0	0	0	0	0	1	1	chr8	-	134804876	134804945	134804915	134804919	134804940	134804879	134804900	other	hsa-mir-30d_31_U_g	hsa-mir-30d MI0000255 [70 bases, 3AB61A8E] [70 bases, 3AB61A8E] [70 bases, 3AB61A8E] [70 bases, 3AB61A8E] [70 bases, 3AB61A8E] [ [70 bases, 3AB61A8E]	31	U	g	0	0	0	0	0	1	1	chr8	-	134804876	134804945	134804915	134804919	134804940	134804879	134804900	other	hsa-mir-30d_31_U_g	hsa-mir-30d MI0000255 [70 bases, 3AB61A8E] [70 bases, 3AB61A8E] [70 bases, 3AB61A8E] [70 bases, 3AB61A8E] [70 bases, 3AB61A8E] [ [70 bases, 3AB61A8E]	31	U	g	0	0	0	0	0	1	1	chr8	-	134804876	134804945	134804915	134804919	134804940	134804879	134804900	other	hsa-mir-30d_31_U_g	hsa-mir-30d MI0000255 [70 bases, 3AB61A8E] [70 bases, 3AB61A8E] [70 bases, 3AB61A8E] [70 bases, 3AB61A8E] [70 bases, 3AB61A8E] [ [70 bases, 3AB61A8E]	31	U	g	0	0	0	0	0	1	1	chr8	-	134804876	134804945	134804915	134804919	134804940	134804879	134804900	other	hsa-mir-30d_31_U_g	hsa-mir-30d MI0000255 [70 bases, 3AB61A8E] [70 bases, 3AB61A8E] [70 bases, 3AB61A8E] [70 bases, 3AB61A8E] [70 bases, 3AB61A8E] [ [70 bases, 3AB61A8E]	31	U	g	0	0	0	0	0	1	1	chr8	-	134804876	134804945	134804915	134804919	134804940	134804879	134804900	other	hsa-mir-30d_31_U_g	hsa-mir-30d MI0000255 [70 bases, 3AB61A8E] [70 bases, 3AB61A8E] [70 bases, 3AB61A8E] [70 bases, 3AB61A8E] [70 bases, 3AB61A8E] [ [70 bases, 3AB61A8E]	31	U	g	0	0	0	0	0	1	1	chr8	-	134804876	134804945	134804915	134804919	134804940	134804879	134804900	other	hsa-mir-30d_31_U_g	hsa-mir-30d MI0000255 [70 bases, 3AB61A8E] [70 bases, 3AB61A8E] [70 bases, 3AB61A8E] [70 bases, 3AB61A8E] [70 bases, 3AB61A8E] [ [70 bases, 3AB61A8E]	31	U	g	0	0	0	0	0	1	1	chr8	-	134804876	134804945	134804915	134804919	134804940	134804879	134804900	other	3'-Other before central loop	not specified	not specified	not specified	not specified	not specified	SRR828708	23	1	0	not	not	0.00103803	0.00924038
hsa-mir-30e_40_U_c	hsa-mir-30e MI0000749 [92 bases, A87C179F] [92 bases, A87C179F] [92 bases, A87C179F] [92 bases, A87C179F] [92 bases, A87C179F] [ [92 bases, A87C179F]	40	U	c	42	58	58239	81631	0.001	1	1	chr1	+	40754355	40754446	40754394	40754371	40754392	40754413	40754434	3'-Other before central loop	hsa-mir-30e_40_U_c	hsa-mir-30e MI0000749 [92 bases, A87C179F] [92 bases, A87C179F] [92 bases, A87C179F] [92 bases, A87C179F] [92 bases, A87C179F] [ [92 bases, A87C179F]	40	U	c	65	76	68117	80545	0.001	1	1	chr1	+	40754355	40754446	40754394	40754371	40754392	40754413	40754434	3'-Other before central loop	hsa-mir-30e_40_U_c	hsa-mir-30e MI0000749 [92 bases, A87C179F] [92 bases, A87C179F] [92 bases, A87C179F] [92 bases, A87C179F] [92 bases, A87C179F] [ [92 bases, A87C179F]	40	U	c	66	81	68053	84047	0.001	1	1	chr1	+	40754355	40754446	40754394	40754371	40754392	40754413	40754434	3'-Other before central loop	hsa-mir-30e_40_U_c	hsa-mir-30e MI0000749 [92 bases, A87C179F] [92 bases, A87C179F] [92 bases, A87C179F] [92 bases, A87C179F] [92 bases, A87C179F] [ [92 bases, A87C179F]	40	U	c	91	146	56991	91909	0.002	1	1	chr1	+	40754355	40754446	40754394	40754371	40754392	40754413	40754434	3'-Other before central loop	hsa-mir-30e_40_U_c	hsa-mir-30e MI0000749 [92 bases, A87C179F] [92 bases, A87C179F] [92 bases, A87C179F] [92 bases, A87C179F] [92 bases, A87C179F] [ [92 bases, A87C179F]	40	U	c	39	63	53007	86625	0.001	1	1	chr1	+	40754355	40754446	40754394	40754371	40754392	40754413	40754434	3'-Other before central loop	hsa-mir-30e_40_U_c	hsa-mir-30e MI0000749 [92 bases, A87C179F] [92 bases, A87C179F] [92 bases, A87C179F] [92 bases, A87C179F] [92 bases, A87C179F] [ [92 bases, A87C179F]	40	U	c	82	93	81890	93327	0.001	1	1	chr1	+	40754355	40754446	40754394	40754371	40754392	40754413	40754434	3'-Other before central loop	hsa-mir-30e_40_U_c	hsa-mir-30e MI0000749 [92 bases, A87C179F] [92 bases, A87C179F] [92 bases, A87C179F] [92 bases, A87C179F] [92 bases, A87C179F] [ [92 bases, A87C179F]	40	U	c	67	91	67660	92093	0.001	1	1	chr1	+	40754355	40754446	40754394	40754371	40754392	40754413	40754434	3'-Other before central loop	hsa-mir-30e_40_U_c	hsa-mir-30e MI0000749 [92 bases, A87C179F] [92 bases, A87C179F] [92 bases, A87C179F] [92 bases, A87C179F] [92 bases, A87C179F] [ [92 bases, A87C179F]	40	U	c	70	80	67552	77520	0.001	1	1	chr1	+	40754355	40754446	40754394	40754371	40754392	40754413	40754434	3'-Other before central loop	hsa-mir-30e_40_U_c	hsa-mir-30e MI0000749 [92 bases, A87C179F] [92 bases, A87C179F] [92 bases, A87C179F] [92 bases, A87C179F] [92 bases, A87C179F] [ [92 bases, A87C179F]	40	U	c	42	65	46147	71458	0.001	1	1	chr1	+	40754355	40754446	40754394	40754371	40754392	40754413	40754434	3'-Other before central loop	hsa-mir-30e_40_U_c	hsa-mir-30e MI0000749 [92 bases, A87C179F] [92 bases, A87C179F] [92 bases, A87C179F] [92 bases, A87C179F] [92 bases, A87C179F] [ [92 bases, A87C179F]	40	U	c	82	106	76510	99066	0.001	1	1	chr1	+	40754355	40754446	40754394	40754371	40754392	40754413	40754434	3'-Other before central loop	hsa-mir-30e_40_U_c	hsa-mir-30e MI0000749 [92 bases, A87C179F] [92 bases, A87C179F] [92 bases, A87C179F] [92 bases, A87C179F] [92 bases, A87C179F] [ [92 bases, A87C179F]	40	U	c	81	99	74960	91900	0.001	1	1	chr1	+	40754355	40754446	40754394	40754371	40754392	40754413	40754434	3'-Other before central loop	hsa-mir-30e_40_U_c	hsa-mir-30e MI0000749 [92 bases, A87C179F] [92 bases, A87C179F] [92 bases, A87C179F] [92 bases, A87C179F] [92 bases, A87C179F] [ [92 bases, A87C179F]	40	U	c	66	86	51124	67045	0.001	1	1	chr1	+	40754355	40754446	40754394	40754371	40754392	40754413	40754434	3'-Other before central loop	hsa-mir-30e_40_U_c	hsa-mir-30e MI0000749 [92 bases, A87C179F] [92 bases, A87C179F] [92 bases, A87C179F] [92 bases, A87C179F] [92 bases, A87C179F] [ [92 bases, A87C179F]	40	U	c	77	94	44324	54633	0.002	1	1	chr1	+	40754355	40754446	40754394	40754371	40754392	40754413	40754434	3'-Other before central loop	hsa-mir-30e_40_U_c	hsa-mir-30e MI0000749 [92 bases, A87C179F] [92 bases, A87C179F] [92 bases, A87C179F] [92 bases, A87C179F] [92 bases, A87C179F] [ [92 bases, A87C179F]	40	U	c	38	42	37697	42028	0.001	1	1	chr1	+	40754355	40754446	40754394	40754371	40754392	40754413	40754434	3'-Other before central loop	hsa-mir-30e_40_U_c	hsa-mir-30e MI0000749 [92 bases, A87C179F] [92 bases, A87C179F] [92 bases, A87C179F] [92 bases, A87C179F] [92 bases, A87C179F] [ [92 bases, A87C179F]	40	U	c	88	128	48694	70876	0.002	1	1	chr1	+	40754355	40754446	40754394	40754371	40754392	40754413	40754434	3'-Other before central loop	hsa-mir-30e_40_U_c	hsa-mir-30e MI0000749 [92 bases, A87C179F] [92 bases, A87C179F] [92 bases, A87C179F] [92 bases, A87C179F] [92 bases, A87C179F] [ [92 bases, A87C179F]	40	U	c	34	49	44525	64470	0.001	1	1	chr1	+	40754355	40754446	40754394	40754371	40754392	40754413	40754434	3'-Other before central loop	hsa-mir-30e_40_U_c	hsa-mir-30e MI0000749 [92 bases, A87C179F] [92 bases, A87C179F] [92 bases, A87C179F] [92 bases, A87C179F] [92 bases, A87C179F] [ [92 bases, A87C179F]	40	U	c	55	63	51212	59374	0.001	1	1	chr1	+	40754355	40754446	40754394	40754371	40754392	40754413	40754434	3'-Other before central loop	hsa-mir-30e_40_U_c	hsa-mir-30e MI0000749 [92 bases, A87C179F] [92 bases, A87C179F] [92 bases, A87C179F] [92 bases, A87C179F] [92 bases, A87C179F] [ [92 bases, A87C179F]	40	U	c	57	65	61234	70786	0.001	1	1	chr1	+	40754355	40754446	40754394	40754371	40754392	40754413	40754434	3'-Other before central loop	hsa-mir-30e_40_U_c	hsa-mir-30e MI0000749 [92 bases, A87C179F] [92 bases, A87C179F] [92 bases, A87C179F] [92 bases, A87C179F] [92 bases, A87C179F] [ [92 bases, A87C179F]	40	U	c	45	59	56582	74735	0.001	1	1	chr1	+	40754355	40754446	40754394	40754371	40754392	40754413	40754434	3'-Other before central loop	hsa-mir-30e_40_U_c	hsa-mir-30e MI0000749 [92 bases, A87C179F] [92 bases, A87C179F] [92 bases, A87C179F] [92 bases, A87C179F] [92 bases, A87C179F] [ [92 bases, A87C179F]	40	U	c	34	38	38004	42597	0.001	1	1	chr1	+	40754355	40754446	40754394	40754371	40754392	40754413	40754434	3'-Other before central loop	hsa-mir-30e_40_U_c	hsa-mir-30e MI0000749 [92 bases, A87C179F] [92 bases, A87C179F] [92 bases, A87C179F] [92 bases, A87C179F] [92 bases, A87C179F] [ [92 bases, A87C179F]	40	U	c	50	66	66416	88577	0.001	1	1	chr1	+	40754355	40754446	40754394	40754371	40754392	40754413	40754434	3'-Other before central loop	hsa-mir-30e_40_U_c	hsa-mir-30e MI0000749 [92 bases, A87C179F] [92 bases, A87C179F] [92 bases, A87C179F] [92 bases, A87C179F] [92 bases, A87C179F] [ [92 bases, A87C179F]	40	U	c	39	53	50717	69030	0.001	1	1	chr1	+	40754355	40754446	40754394	40754371	40754392	40754413	40754434	3'-Other before central loop	hsa-mir-30e_40_U_c	hsa-mir-30e MI0000749 [92 bases, A87C179F] [92 bases, A87C179F] [92 bases, A87C179F] [92 bases, A87C179F] [92 bases, A87C179F] [ [92 bases, A87C179F]	40	U	c	42	65	34494	53610	0.001	1	1	chr1	+	40754355	40754446	40754394	40754371	40754392	40754413	40754434	3'-Other before central loop	hsa-mir-30e_40_U_c	hsa-mir-30e MI0000749 [92 bases, A87C179F] [92 bases, A87C179F] [92 bases, A87C179F] [92 bases, A87C179F] [92 bases, A87C179F] [ [92 bases, A87C179F]	40	U	c	42	60	50319	72644	0.001	1	1	chr1	+	40754355	40754446	40754394	40754371	40754392	40754413	40754434	3'-Other before central loop	hsa-mir-30e_40_U_c	hsa-mir-30e MI0000749 [92 bases, A87C179F] [92 bases, A87C179F] [92 bases, A87C179F] [92 bases, A87C179F] [92 bases, A87C179F] [ [92 bases, A87C179F]	40	U	c	53	54	49783	51156	0.001	1	1	chr1	+	40754355	40754446	40754394	40754371	40754392	40754413	40754434	3'-Other before central loop	hsa-mir-30e_40_U_c	hsa-mir-30e MI0000749 [92 bases, A87C179F] [92 bases, A87C179F] [92 bases, A87C179F] [92 bases, A87C179F] [92 bases, A87C179F] [ [92 bases, A87C179F]	40	U	c	39	56	42635	62016	0.001	1	1	chr1	+	40754355	40754446	40754394	40754371	40754392	40754413	40754434	3'-Other before central loop	hsa-mir-30e_40_U_c	hsa-mir-30e MI0000749 [92 bases, A87C179F] [92 bases, A87C179F] [92 bases, A87C179F] [92 bases, A87C179F] [92 bases, A87C179F] [ [92 bases, A87C179F]	40	U	c	29	36	31769	40125	0.001	1	1	chr1	+	40754355	40754446	40754394	40754371	40754392	40754413	40754434	3'-Other before central loop	hsa-mir-30e_40_U_c	hsa-mir-30e MI0000749 [92 bases, A87C179F] [92 bases, A87C179F] [92 bases, A87C179F] [92 bases, A87C179F] [92 bases, A87C179F] [ [92 bases, A87C179F]	40	U	c	24	33	42926	60750	0.001	1	1	chr1	+	40754355	40754446	40754394	40754371	40754392	40754413	40754434	3'-Other before central loop	hsa-mir-30e_40_U_c	hsa-mir-30e MI0000749 [92 bases, A87C179F] [92 bases, A87C179F] [92 bases, A87C179F] [92 bases, A87C179F] [92 bases, A87C179F] [ [92 bases, A87C179F]	40	U	c	43	67	43289	68102	0.001	1	1	chr1	+	40754355	40754446	40754394	40754371	40754392	40754413	40754434	3'-Other before central loop	hsa-mir-30e_40_U_c	hsa-mir-30e MI0000749 [92 bases, A87C179F] [92 bases, A87C179F] [92 bases, A87C179F] [92 bases, A87C179F] [92 bases, A87C179F] [ [92 bases, A87C179F]	40	U	c	330	313	26854	25539	0.012	1	1	chr1	+	40754355	40754446	40754394	40754371	40754392	40754413	40754434	3'-Other before central loop	hsa-mir-30e_40_U_c	hsa-mir-30e MI0000749 [92 bases, A87C179F] [92 bases, A87C179F] [92 bases, A87C179F] [92 bases, A87C179F] [92 bases, A87C179F] [ [92 bases, A87C179F]	40	U	c	189	161	44748	38289	0.004	1	1	chr1	+	40754355	40754446	40754394	40754371	40754392	40754413	40754434	3'-Other before central loop	hsa-mir-30e_40_U_c	hsa-mir-30e MI0000749 [92 bases, A87C179F] [92 bases, A87C179F] [92 bases, A87C179F] [92 bases, A87C179F] [92 bases, A87C179F] [ [92 bases, A87C179F]	40	U	c	503	360	69932	50179	0.007	1	1	chr1	+	40754355	40754446	40754394	40754371	40754392	40754413	40754434	3'-Other before central loop	hsa-mir-30e_40_U_c	hsa-mir-30e MI0000749 [92 bases, A87C179F] [92 bases, A87C179F] [92 bases, A87C179F] [92 bases, A87C179F] [92 bases, A87C179F] [ [92 bases, A87C179F]	40	U	c	243	214	78059	68843	0.003	1	1	chr1	+	40754355	40754446	40754394	40754371	40754392	40754413	40754434	3'-Other before central loop	hsa-mir-30e_40_U_c	hsa-mir-30e MI0000749 [92 bases, A87C179F] [92 bases, A87C179F] [92 bases, A87C179F] [92 bases, A87C179F] [92 bases, A87C179F] [ [92 bases, A87C179F]	40	U	c	101	116	30275	34772	0.003	1	1	chr1	+	40754355	40754446	40754394	40754371	40754392	40754413	40754434	3'-Other before central loop	hsa-mir-30e_40_U_c	hsa-mir-30e MI0000749 [92 bases, A87C179F] [92 bases, A87C179F] [92 bases, A87C179F] [92 bases, A87C179F] [92 bases, A87C179F] [ [92 bases, A87C179F]	40	U	c	189	131	43908	30468	0.004	1	1	chr1	+	40754355	40754446	40754394	40754371	40754392	40754413	40754434	3'-Other before central loop	hsa-mir-30e_40_U_c	hsa-mir-30e MI0000749 [92 bases, A87C179F] [92 bases, A87C179F] [92 bases, A87C179F] [92 bases, A87C179F] [92 bases, A87C179F] [ [92 bases, A87C179F]	40	U	c	79	64	76822	62683	0.001	1	1	chr1	+	40754355	40754446	40754394	40754371	40754392	40754413	40754434	3'-Other before central loop	hsa-mir-30e_40_U_c	hsa-mir-30e MI0000749 [92 bases, A87C179F] [92 bases, A87C179F] [92 bases, A87C179F] [92 bases, A87C179F] [92 bases, A87C179F] [ [92 bases, A87C179F]	40	U	c	80	140	8808	15442	0.009	1	1	chr1	+	40754355	40754446	40754394	40754371	40754392	40754413	40754434	3'-Other before central loop	hsa-mir-30e_40_U_c	hsa-mir-30e MI0000749 [92 bases, A87C179F] [92 bases, A87C179F] [92 bases, A87C179F] [92 bases, A87C179F] [92 bases, A87C179F] [ [92 bases, A87C179F]	40	U	c	1861	2989	33947	54524	0.055	1.2e-07	1.31e-06	chr1	+	40754355	40754446	40754394	40754371	40754392	40754413	40754434	3'-Other before central loop	hsa-mir-30e_40_U_c	hsa-mir-30e MI0000749 [92 bases, A87C179F] [92 bases, A87C179F] [92 bases, A87C179F] [92 bases, A87C179F] [92 bases, A87C179F] [ [92 bases, A87C179F]	40	U	c	839	1519	27490	49795	0.031	1	1	chr1	+	40754355	40754446	40754394	40754371	40754392	40754413	40754434	3'-Other before central loop	hsa-mir-30e_40_U_c	hsa-mir-30e MI0000749 [92 bases, A87C179F] [92 bases, A87C179F] [92 bases, A87C179F] [92 bases, A87C179F] [92 bases, A87C179F] [ [92 bases, A87C179F]	40	U	c	1131	1700	31097	46745	0.036	1	1	chr1	+	40754355	40754446	40754394	40754371	40754392	40754413	40754434	3'-Other before central loop	hsa-mir-30e_40_U_c	hsa-mir-30e MI0000749 [92 bases, A87C179F] [92 bases, A87C179F] [92 bases, A87C179F] [92 bases, A87C179F] [92 bases, A87C179F] [ [92 bases, A87C179F]	40	U	c	1800	2665	28031	41505	0.064	0	0	chr1	+	40754355	40754446	40754394	40754371	40754392	40754413	40754434	3'-Other before central loop	hsa-mir-30e_40_U_c	hsa-mir-30e MI0000749 [92 bases, A87C179F] [92 bases, A87C179F] [92 bases, A87C179F] [92 bases, A87C179F] [92 bases, A87C179F] [ [92 bases, A87C179F]	40	U	c	1881	2462	28071	36749	0.067	0	0	chr1	+	40754355	40754446	40754394	40754371	40754392	40754413	40754434	3'-Other before central loop	hsa-mir-30e_40_U_c	hsa-mir-30e MI0000749 [92 bases, A87C179F] [92 bases, A87C179F] [92 bases, A87C179F] [92 bases, A87C179F] [92 bases, A87C179F] [ [92 bases, A87C179F]	40	U	c	1138	1619	26344	37500	0.043	1	1	chr1	+	40754355	40754446	40754394	40754371	40754392	40754413	40754434	3'-Other before central loop	hsa-mir-30e_40_U_c	hsa-mir-30e MI0000749 [92 bases, A87C179F] [92 bases, A87C179F] [92 bases, A87C179F] [92 bases, A87C179F] [92 bases, A87C179F] [ [92 bases, A87C179F]	40	U	c	52	67	49537	64061	0.001	1	1	chr1	+	40754355	40754446	40754394	40754371	40754392	40754413	40754434	3'-Other before central loop	hsa-mir-30e_40_U_c	hsa-mir-30e MI0000749 [92 bases, A87C179F] [92 bases, A87C179F] [92 bases, A87C179F] [92 bases, A87C179F] [92 bases, A87C179F] [ [92 bases, A87C179F]	40	U	c	45	55	74732	91483	0.001	1	1	chr1	+	40754355	40754446	40754394	40754371	40754392	40754413	40754434	3'-Other before central loop	hsa-mir-30e_40_U_c	hsa-mir-30e MI0000749 [92 bases, A87C179F] [92 bases, A87C179F] [92 bases, A87C179F] [92 bases, A87C179F] [92 bases, A87C179F] [ [92 bases, A87C179F]	40	U	c	62	90	63342	92313	0.001	1	1	chr1	+	40754355	40754446	40754394	40754371	40754392	40754413	40754434	3'-Other before central loop	hsa-mir-30e_40_U_c	hsa-mir-30e MI0000749 [92 bases, A87C179F] [92 bases, A87C179F] [92 bases, A87C179F] [92 bases, A87C179F] [92 bases, A87C179F] [ [92 bases, A87C179F]	40	U	c	24	36	46911	71381	0.001	1	1	chr1	+	40754355	40754446	40754394	40754371	40754392	40754413	40754434	3'-Other before central loop	hsa-mir-30e_40_U_c	hsa-mir-30e MI0000749 [92 bases, A87C179F] [92 bases, A87C179F] [92 bases, A87C179F] [92 bases, A87C179F] [92 bases, A87C179F] [ [92 bases, A87C179F]	40	U	c	69	93	60741	82387	0.001	1	1	chr1	+	40754355	40754446	40754394	40754371	40754392	40754413	40754434	3'-Other before central loop	hsa-mir-30e_40_U_c	hsa-mir-30e MI0000749 [92 bases, A87C179F] [92 bases, A87C179F] [92 bases, A87C179F] [92 bases, A87C179F] [92 bases, A87C179F] [ [92 bases, A87C179F]	40	U	c	41	63	29769	46336	0.001	1	1	chr1	+	40754355	40754446	40754394	40754371	40754392	40754413	40754434	3'-Other before central loop	hsa-mir-30e_40_U_c	hsa-mir-30e MI0000749 [92 bases, A87C179F] [92 bases, A87C179F] [92 bases, A87C179F] [92 bases, A87C179F] [92 bases, A87C179F] [ [92 bases, A87C179F]	40	U	c	80	105	57852	76193	0.001	1	1	chr1	+	40754355	40754446	40754394	40754371	40754392	40754413	40754434	3'-Other before central loop	hsa-mir-30e_40_U_c	hsa-mir-30e MI0000749 [92 bases, A87C179F] [92 bases, A87C179F] [92 bases, A87C179F] [92 bases, A87C179F] [92 bases, A87C179F] [ [92 bases, A87C179F]	40	U	c	37	37	79969	81006	0	1	1	chr1	+	40754355	40754446	40754394	40754371	40754392	40754413	40754434	3'-Other before central loop	hsa-mir-30e_40_U_c	hsa-mir-30e MI0000749 [92 bases, A87C179F] [92 bases, A87C179F] [92 bases, A87C179F] [92 bases, A87C179F] [92 bases, A87C179F] [ [92 bases, A87C179F]	40	U	c	62	93	49818	75068	0.001	1	1	chr1	+	40754355	40754446	40754394	40754371	40754392	40754413	40754434	3'-Other before central loop	hsa-mir-30e_40_U_c	hsa-mir-30e MI0000749 [92 bases, A87C179F] [92 bases, A87C179F] [92 bases, A87C179F] [92 bases, A87C179F] [92 bases, A87C179F] [ [92 bases, A87C179F]	40	U	c	19	15	31424	26038	0.001	1	1	chr1	+	40754355	40754446	40754394	40754371	40754392	40754413	40754434	3'-Other before central loop	hsa-mir-30e_40_U_c	hsa-mir-30e MI0000749 [92 bases, A87C179F] [92 bases, A87C179F] [92 bases, A87C179F] [92 bases, A87C179F] [92 bases, A87C179F] [ [92 bases, A87C179F]	40	U	c	21	21	53358	54328	0	1	1	chr1	+	40754355	40754446	40754394	40754371	40754392	40754413	40754434	3'-Other before central loop	hsa-mir-30e_40_U_c	hsa-mir-30e MI0000749 [92 bases, A87C179F] [92 bases, A87C179F] [92 bases, A87C179F] [92 bases, A87C179F] [92 bases, A87C179F] [ [92 bases, A87C179F]	40	U	c	45	31	82595	57170	0.001	1	1	chr1	+	40754355	40754446	40754394	40754371	40754392	40754413	40754434	3'-Other before central loop	hsa-mir-30e_40_U_c	hsa-mir-30e MI0000749 [92 bases, A87C179F] [92 bases, A87C179F] [92 bases, A87C179F] [92 bases, A87C179F] [92 bases, A87C179F] [ [92 bases, A87C179F]	40	U	c	25	16	38486	25553	0.001	1	1	chr1	+	40754355	40754446	40754394	40754371	40754392	40754413	40754434	3'-Other before central loop	hsa-mir-30e_40_U_c	hsa-mir-30e MI0000749 [92 bases, A87C179F] [92 bases, A87C179F] [92 bases, A87C179F] [92 bases, A87C179F] [92 bases, A87C179F] [ [92 bases, A87C179F]	40	U	c	24	24	37515	38392	0.001	1	1	chr1	+	40754355	40754446	40754394	40754371	40754392	40754413	40754434	3'-Other before central loop	hsa-mir-30e_40_U_c	hsa-mir-30e MI0000749 [92 bases, A87C179F] [92 bases, A87C179F] [92 bases, A87C179F] [92 bases, A87C179F] [92 bases, A87C179F] [ [92 bases, A87C179F]	40	U	c	7	5	25601	20874	0	1	1	chr1	+	40754355	40754446	40754394	40754371	40754392	40754413	40754434	3'-Other before central loop	hsa-mir-30e_40_U_c	hsa-mir-30e MI0000749 [92 bases, A87C179F] [92 bases, A87C179F] [92 bases, A87C179F] [92 bases, A87C179F] [92 bases, A87C179F] [ [92 bases, A87C179F]	40	U	c	23	13	44026	25441	0.001	1	1	chr1	+	40754355	40754446	40754394	40754371	40754392	40754413	40754434	3'-Other before central loop	hsa-mir-30e_40_U_c	hsa-mir-30e MI0000749 [92 bases, A87C179F] [92 bases, A87C179F] [92 bases, A87C179F] [92 bases, A87C179F] [92 bases, A87C179F] [ [92 bases, A87C179F]	40	U	c	10	10	20380	21357	0	1	1	chr1	+	40754355	40754446	40754394	40754371	40754392	40754413	40754434	3'-Other before central loop	hsa-mir-30e_40_U_c	hsa-mir-30e MI0000749 [92 bases, A87C179F] [92 bases, A87C179F] [92 bases, A87C179F] [92 bases, A87C179F] [92 bases, A87C179F] [ [92 bases, A87C179F]	40	U	c	22	16	42658	32212	0.001	1	1	chr1	+	40754355	40754446	40754394	40754371	40754392	40754413	40754434	3'-Other before central loop	hsa-mir-30e_40_U_c	hsa-mir-30e MI0000749 [92 bases, A87C179F] [92 bases, A87C179F] [92 bases, A87C179F] [92 bases, A87C179F] [92 bases, A87C179F] [ [92 bases, A87C179F]	40	U	c	9	8	20485	18944	0	1	1	chr1	+	40754355	40754446	40754394	40754371	40754392	40754413	40754434	3'-Other before central loop	hsa-mir-30e_40_U_c	hsa-mir-30e MI0000749 [92 bases, A87C179F] [92 bases, A87C179F] [92 bases, A87C179F] [92 bases, A87C179F] [92 bases, A87C179F] [ [92 bases, A87C179F]	40	U	c	19	15	48322	38858	0	1	1	chr1	+	40754355	40754446	40754394	40754371	40754392	40754413	40754434	3'-Other before central loop	hsa-mir-30e_40_U_c	hsa-mir-30e MI0000749 [92 bases, A87C179F] [92 bases, A87C179F] [92 bases, A87C179F] [92 bases, A87C179F] [92 bases, A87C179F] [ [92 bases, A87C179F]	40	U	c	18	18	39526	40344	0	1	1	chr1	+	40754355	40754446	40754394	40754371	40754392	40754413	40754434	3'-Other before central loop	hsa-mir-30e_40_U_c	hsa-mir-30e MI0000749 [92 bases, A87C179F] [92 bases, A87C179F] [92 bases, A87C179F] [92 bases, A87C179F] [92 bases, A87C179F] [ [92 bases, A87C179F]	40	U	c	18	14	40254	31765	0	1	1	chr1	+	40754355	40754446	40754394	40754371	40754392	40754413	40754434	3'-Other before central loop	hsa-mir-30e_40_U_c	hsa-mir-30e MI0000749 [92 bases, A87C179F] [92 bases, A87C179F] [92 bases, A87C179F] [92 bases, A87C179F] [92 bases, A87C179F] [ [92 bases, A87C179F]	40	U	c	35	27	43843	34834	0.001	1	1	chr1	+	40754355	40754446	40754394	40754371	40754392	40754413	40754434	3'-Other before central loop	hsa-mir-30e_40_U_c	hsa-mir-30e MI0000749 [92 bases, A87C179F] [92 bases, A87C179F] [92 bases, A87C179F] [92 bases, A87C179F] [92 bases, A87C179F] [ [92 bases, A87C179F]	40	U	c	33	45	35958	49300	0.001	1	1	chr1	+	40754355	40754446	40754394	40754371	40754392	40754413	40754434	3'-Other before central loop	hsa-mir-30e_40_U_c	hsa-mir-30e MI0000749 [92 bases, A87C179F] [92 bases, A87C179F] [92 bases, A87C179F] [92 bases, A87C179F] [92 bases, A87C179F] [ [92 bases, A87C179F]	40	U	c	54	38	75587	54496	0.001	1	1	chr1	+	40754355	40754446	40754394	40754371	40754392	40754413	40754434	3'-Other before central loop	hsa-mir-30e_40_U_c	hsa-mir-30e MI0000749 [92 bases, A87C179F] [92 bases, A87C179F] [92 bases, A87C179F] [92 bases, A87C179F] [92 bases, A87C179F] [ [92 bases, A87C179F]	40	U	c	60	35	80824	47533	0.001	1	1	chr1	+	40754355	40754446	40754394	40754371	40754392	40754413	40754434	3'-Other before central loop	hsa-mir-30e_40_U_c	hsa-mir-30e MI0000749 [92 bases, A87C179F] [92 bases, A87C179F] [92 bases, A87C179F] [92 bases, A87C179F] [92 bases, A87C179F] [ [92 bases, A87C179F]	40	U	c	55	56	52340	53884	0.001	1	1	chr1	+	40754355	40754446	40754394	40754371	40754392	40754413	40754434	3'-Other before central loop	hsa-mir-30e_40_U_c	hsa-mir-30e MI0000749 [92 bases, A87C179F] [92 bases, A87C179F] [92 bases, A87C179F] [92 bases, A87C179F] [92 bases, A87C179F] [ [92 bases, A87C179F]	40	U	c	214	67	213812	67816	0.001	1	1	chr1	+	40754355	40754446	40754394	40754371	40754392	40754413	40754434	3'-Other before central loop	hsa-mir-30e_40_U_c	hsa-mir-30e MI0000749 [92 bases, A87C179F] [92 bases, A87C179F] [92 bases, A87C179F] [92 bases, A87C179F] [92 bases, A87C179F] [ [92 bases, A87C179F]	40	U	c	41	25	61643	38667	0.001	1	1	chr1	+	40754355	40754446	40754394	40754371	40754392	40754413	40754434	3'-Other before central loop	hsa-mir-30e_40_U_c	hsa-mir-30e MI0000749 [92 bases, A87C179F] [92 bases, A87C179F] [92 bases, A87C179F] [92 bases, A87C179F] [92 bases, A87C179F] [ [92 bases, A87C179F]	40	U	c	483	51	478312	50815	0.001	1	1	chr1	+	40754355	40754446	40754394	40754371	40754392	40754413	40754434	3'-Other before central loop	hsa-mir-30e_40_U_c	hsa-mir-30e MI0000749 [92 bases, A87C179F] [92 bases, A87C179F] [92 bases, A87C179F] [92 bases, A87C179F] [92 bases, A87C179F] [ [92 bases, A87C179F]	40	U	c	41	13	34690	11444	0.001	1	1	chr1	+	40754355	40754446	40754394	40754371	40754392	40754413	40754434	3'-Other before central loop	hsa-mir-30e_40_U_c	hsa-mir-30e MI0000749 [92 bases, A87C179F] [92 bases, A87C179F] [92 bases, A87C179F] [92 bases, A87C179F] [92 bases, A87C179F] [ [92 bases, A87C179F]	40	U	c	28	20	47934	35092	0.001	1	1	chr1	+	40754355	40754446	40754394	40754371	40754392	40754413	40754434	3'-Other before central loop	hsa-mir-30e_40_U_c	hsa-mir-30e MI0000749 [92 bases, A87C179F] [92 bases, A87C179F] [92 bases, A87C179F] [92 bases, A87C179F] [92 bases, A87C179F] [ [92 bases, A87C179F]	40	U	c	32	50	42215	66588	0.001	1	1	chr1	+	40754355	40754446	40754394	40754371	40754392	40754413	40754434	3'-Other before central loop	hsa-mir-30e_40_U_c	hsa-mir-30e MI0000749 [92 bases, A87C179F] [92 bases, A87C179F] [92 bases, A87C179F] [92 bases, A87C179F] [92 bases, A87C179F] [ [92 bases, A87C179F]	40	U	c	125	132	69489	73637	0.002	1	1	chr1	+	40754355	40754446	40754394	40754371	40754392	40754413	40754434	3'-Other before central loop	hsa-mir-30e_40_U_c	hsa-mir-30e MI0000749 [92 bases, A87C179F] [92 bases, A87C179F] [92 bases, A87C179F] [92 bases, A87C179F] [92 bases, A87C179F] [ [92 bases, A87C179F]	40	U	c	34	20	62603	38551	0.001	1	1	chr1	+	40754355	40754446	40754394	40754371	40754392	40754413	40754434	3'-Other before central loop	hsa-mir-30e_40_U_c	hsa-mir-30e MI0000749 [92 bases, A87C179F] [92 bases, A87C179F] [92 bases, A87C179F] [92 bases, A87C179F] [92 bases, A87C179F] [ [92 bases, A87C179F]	40	U	c	12	12	21789	22723	0.001	1	1	chr1	+	40754355	40754446	40754394	40754371	40754392	40754413	40754434	3'-Other before central loop	hsa-mir-30e_40_U_c	hsa-mir-30e MI0000749 [92 bases, A87C179F] [92 bases, A87C179F] [92 bases, A87C179F] [92 bases, A87C179F] [92 bases, A87C179F] [ [92 bases, A87C179F]	40	U	c	292	247	95484	80801	0.003	1	1	chr1	+	40754355	40754446	40754394	40754371	40754392	40754413	40754434	3'-Other before central loop	hsa-mir-30e_40_U_c	hsa-mir-30e MI0000749 [92 bases, A87C179F] [92 bases, A87C179F] [92 bases, A87C179F] [92 bases, A87C179F] [92 bases, A87C179F] [ [92 bases, A87C179F]	40	U	c	168	155	34329	31784	0.005	1	1	chr1	+	40754355	40754446	40754394	40754371	40754392	40754413	40754434	3'-Other before central loop	hsa-mir-30e_40_U_c	hsa-mir-30e MI0000749 [92 bases, A87C179F] [92 bases, A87C179F] [92 bases, A87C179F] [92 bases, A87C179F] [92 bases, A87C179F] [ [92 bases, A87C179F]	40	U	c	169	136	73368	59111	0.002	1	1	chr1	+	40754355	40754446	40754394	40754371	40754392	40754413	40754434	3'-Other before central loop	hsa-mir-30e_40_U_c	hsa-mir-30e MI0000749 [92 bases, A87C179F] [92 bases, A87C179F] [92 bases, A87C179F] [92 bases, A87C179F] [92 bases, A87C179F] [ [92 bases, A87C179F]	40	U	c	92	74	77301	62544	0.001	1	1	chr1	+	40754355	40754446	40754394	40754371	40754392	40754413	40754434	3'-Other before central loop	hsa-mir-30e_40_U_c	hsa-mir-30e MI0000749 [92 bases, A87C179F] [92 bases, A87C179F] [92 bases, A87C179F] [92 bases, A87C179F] [92 bases, A87C179F] [ [92 bases, A87C179F]	40	U	c	119	97	57842	47222	0.002	1	1	chr1	+	40754355	40754446	40754394	40754371	40754392	40754413	40754434	3'-Other before central loop	hsa-mir-30e_40_U_c	hsa-mir-30e MI0000749 [92 bases, A87C179F] [92 bases, A87C179F] [92 bases, A87C179F] [92 bases, A87C179F] [92 bases, A87C179F] [ [92 bases, A87C179F]	40	U	c	102	80	35454	28124	0.003	1	1	chr1	+	40754355	40754446	40754394	40754371	40754392	40754413	40754434	3'-Other before central loop	hsa-mir-30e_40_U_c	hsa-mir-30e MI0000749 [92 bases, A87C179F] [92 bases, A87C179F] [92 bases, A87C179F] [92 bases, A87C179F] [92 bases, A87C179F] [ [92 bases, A87C179F]	40	U	c	149	121	62281	50773	0.002	1	1	chr1	+	40754355	40754446	40754394	40754371	40754392	40754413	40754434	3'-Other before central loop	hsa-mir-30e_40_U_c	hsa-mir-30e MI0000749 [92 bases, A87C179F] [92 bases, A87C179F] [92 bases, A87C179F] [92 bases, A87C179F] [92 bases, A87C179F] [ [92 bases, A87C179F]	40	U	c	646	886	71684	98386	0.009	1	1	chr1	+	40754355	40754446	40754394	40754371	40754392	40754413	40754434	3'-Other before central loop	hsa-mir-30e_40_U_c	hsa-mir-30e MI0000749 [92 bases, A87C179F] [92 bases, A87C179F] [92 bases, A87C179F] [92 bases, A87C179F] [92 bases, A87C179F] [ [92 bases, A87C179F]	40	U	c	1660	2299	27797	38498	0.06	0	0	chr1	+	40754355	40754446	40754394	40754371	40754392	40754413	40754434	3'-Other before central loop	hsa-mir-30e_40_U_c	hsa-mir-30e MI0000749 [92 bases, A87C179F] [92 bases, A87C179F] [92 bases, A87C179F] [92 bases, A87C179F] [92 bases, A87C179F] [ [92 bases, A87C179F]	40	U	c	243	399	42860	70495	0.006	1	1	chr1	+	40754355	40754446	40754394	40754371	40754392	40754413	40754434	3'-Other before central loop	hsa-mir-30e_40_U_c	hsa-mir-30e MI0000749 [92 bases, A87C179F] [92 bases, A87C179F] [92 bases, A87C179F] [92 bases, A87C179F] [92 bases, A87C179F] [ [92 bases, A87C179F]	40	U	c	559	773	43579	60301	0.013	1	1	chr1	+	40754355	40754446	40754394	40754371	40754392	40754413	40754434	3'-Other before central loop	hsa-mir-30e_40_U_c	hsa-mir-30e MI0000749 [92 bases, A87C179F] [92 bases, A87C179F] [92 bases, A87C179F] [92 bases, A87C179F] [92 bases, A87C179F] [ [92 bases, A87C179F]	40	U	c	813	1226	28289	42669	0.029	1	1	chr1	+	40754355	40754446	40754394	40754371	40754392	40754413	40754434	3'-Other before central loop	hsa-mir-30e_40_U_c	hsa-mir-30e MI0000749 [92 bases, A87C179F] [92 bases, A87C179F] [92 bases, A87C179F] [92 bases, A87C179F] [92 bases, A87C179F] [ [92 bases, A87C179F]	40	U	c	831	1244	24733	37053	0.034	1	1	chr1	+	40754355	40754446	40754394	40754371	40754392	40754413	40754434	3'-Other before central loop	hsa-mir-30e_40_U_c	hsa-mir-30e MI0000749 [92 bases, A87C179F] [92 bases, A87C179F] [92 bases, A87C179F] [92 bases, A87C179F] [92 bases, A87C179F] [ [92 bases, A87C179F]	40	U	c	1462	1932	32642	43149	0.045	1	1	chr1	+	40754355	40754446	40754394	40754371	40754392	40754413	40754434	3'-Other before central loop	hsa-mir-30e_40_U_c	hsa-mir-30e MI0000749 [92 bases, A87C179F] [92 bases, A87C179F]	40	U	c	45	10	61809	13801	0.001	1	1	chr1	+	40754355	40754446	40754394	40754371	40754392	40754413	40754434	3'-Other before central loop	hsa-mir-30e_40_U_c	hsa-mir-30e MI0000749 [92 bases, A87C179F] [92 bases, A87C179F] [92 bases, A87C179F]	40	U	c	66	16	77802	19650	0.001	1	1	chr1	+	40754355	40754446	40754394	40754371	40754392	40754413	40754434	3'-Other before central loop	hsa-mir-30e_40_U_c	hsa-mir-30e MI0000749 [92 bases, A87C179F] [92 bases, A87C179F]	40	U	c	26	17	48997	32760	0.001	1	1	chr1	+	40754355	40754446	40754394	40754371	40754392	40754413	40754434	3'-Other before central loop	hsa-mir-30e_40_U_c	hsa-mir-30e MI0000749 [92 bases, A87C179F] [92 bases, A87C179F] [92 bases, A87C179F]	40	U	c	73	16	117791	26000	0.001	1	1	chr1	+	40754355	40754446	40754394	40754371	40754392	40754413	40754434	3'-Other before central loop	hsa-mir-30e_40_U_c	hsa-mir-30e MI0000749 [92 bases, A87C179F] [92 bases, A87C179F] [92 bases, A87C179F]	40	U	c	106	21	185132	38217	0.001	1	1	chr1	+	40754355	40754446	40754394	40754371	40754392	40754413	40754434	3'-Other before central loop	hsa-mir-30e_40_U_c	hsa-mir-30e MI0000749 [92 bases, A87C179F] [92 bases, A87C179F] [92 bases, A87C179F]	40	U	c	82	31	46891	18207	0.002	1	1	chr1	+	40754355	40754446	40754394	40754371	40754392	40754413	40754434	3'-Other before central loop	hsa-mir-30e_40_U_c	hsa-mir-30e MI0000749 [92 bases, A87C179F] [92 bases, A87C179F] [92 bases, A87C179F]	40	U	c	63	12	44439	8802	0.001	1	1	chr1	+	40754355	40754446	40754394	40754371	40754392	40754413	40754434	3'-Other before central loop	hsa-mir-30e_40_U_c	hsa-mir-30e MI0000749 [92 bases, A87C179F] [92 bases, A87C179F] [92 bases, A87C179F]	40	U	c	97	16	115366	19989	0.001	1	1	chr1	+	40754355	40754446	40754394	40754371	40754392	40754413	40754434	3'-Other before central loop	hsa-mir-30e_40_U_c	hsa-mir-30e MI0000749 [92 bases, A87C179F] [92 bases, A87C179F]	40	U	c	27	15	30161	17601	0.001	1	1	chr1	+	40754355	40754446	40754394	40754371	40754392	40754413	40754434	3'-Other before central loop	hsa-mir-30e_40_U_c	hsa-mir-30e MI0000749 [92 bases, A87C179F] [92 bases, A87C179F] [92 bases, A87C179F]	40	U	c	38	6	76055	12166	0	1	1	chr1	+	40754355	40754446	40754394	40754371	40754392	40754413	40754434	3'-Other before central loop	hsa-mir-30e_40_U_c	hsa-mir-30e MI0000749 [92 bases, A87C179F] [92 bases, A87C179F] [92 bases, A87C179F]	40	U	c	97	15	126301	20495	0.001	1	1	chr1	+	40754355	40754446	40754394	40754371	40754392	40754413	40754434	3'-Other before central loop	hsa-mir-30e_40_U_c	hsa-mir-30e MI0000749 [92 bases, A87C179F] [92 bases, A87C179F] [92 bases, A87C179F]	40	U	c	57	20	73012	25850	0.001	1	1	chr1	+	40754355	40754446	40754394	40754371	40754392	40754413	40754434	3'-Other before central loop	hsa-mir-30e_40_U_c	hsa-mir-30e MI0000749 [92 bases, A87C179F] [92 bases, A87C179F] [92 bases, A87C179F] [92 bases, A87C179F] [92 bases, A87C179F] [ [92 bases, A87C179F]	40	U	c	0	0	0	0	0	1	1	chr1	+	40754355	40754446	40754394	40754371	40754392	40754413	40754434	3'-Other before central loop	hsa-mir-30e_40_U_c	hsa-mir-30e MI0000749 [92 bases, A87C179F] [92 bases, A87C179F] [92 bases, A87C179F] [92 bases, A87C179F] [92 bases, A87C179F] [ [92 bases, A87C179F]	40	U	c	0	0	0	0	0	1	1	chr1	+	40754355	40754446	40754394	40754371	40754392	40754413	40754434	3'-Other before central loop	hsa-mir-30e_40_U_c	hsa-mir-30e MI0000749 [92 bases, A87C179F] [92 bases, A87C179F] [92 bases, A87C179F] [92 bases, A87C179F] [92 bases, A87C179F] [ [92 bases, A87C179F]	40	U	c	8	92	1192	13757	0.007	1	1	chr1	+	40754355	40754446	40754394	40754371	40754392	40754413	40754434	3'-Other before central loop	hsa-mir-30e_40_U_c	hsa-mir-30e MI0000749 [92 bases, A87C179F] [92 bases, A87C179F] [92 bases, A87C179F] [92 bases, A87C179F] [92 bases, A87C179F] [ [92 bases, A87C179F]	40	U	c	44	86	11495	22670	0.004	1	1	chr1	+	40754355	40754446	40754394	40754371	40754392	40754413	40754434	3'-Other before central loop	hsa-mir-30e_40_U_c	hsa-mir-30e MI0000749 [92 bases, A87C179F] [92 bases, A87C179F] [92 bases, A87C179F]	40	U	c	63	110	6069	10602	0.01	1	1	chr1	+	40754355	40754446	40754394	40754371	40754392	40754413	40754434	3'-Other before central loop	hsa-mir-30e_40_U_c	hsa-mir-30e MI0000749 [92 bases, A87C179F] [92 bases, A87C179F] [92 bases, A87C179F]	40	U	c	54	82	7292	11150	0.007	1	1	chr1	+	40754355	40754446	40754394	40754371	40754392	40754413	40754434	3'-Other before central loop	hsa-mir-30e_40_U_c	hsa-mir-30e MI0000749 [92 bases, A87C179F] [92 bases, A87C179F] [92 bases, A87C179F]	40	U	c	85	116	6368	8733	0.013	1	1	chr1	+	40754355	40754446	40754394	40754371	40754392	40754413	40754434	3'-Other before central loop	hsa-mir-30e_40_U_c	hsa-mir-30e MI0000749 [92 bases, A87C179F] [92 bases, A87C179F] [92 bases, A87C179F] [92 bases, A87C179F] [92 bases, A87C179F] [ [92 bases, A87C179F]	40	U	c	23	8	46802	17031	0	1	1	chr1	+	40754355	40754446	40754394	40754371	40754392	40754413	40754434	3'-Other before central loop	hsa-mir-30e_40_U_c	hsa-mir-30e MI0000749 [92 bases, A87C179F] [92 bases, A87C179F] [92 bases, A87C179F] [92 bases, A87C179F] [92 bases, A87C179F] [ [92 bases, A87C179F]	40	U	c	33	17	35435	18368	0.001	1	1	chr1	+	40754355	40754446	40754394	40754371	40754392	40754413	40754434	3'-Other before central loop	hsa-mir-30e_40_U_c	hsa-mir-30e MI0000749 [92 bases, A87C179F] [92 bases, A87C179F] [92 bases, A87C179F] [92 bases, A87C179F] [92 bases, A87C179F] [ [92 bases, A87C179F]	40	U	c	38	67	32630	58062	0.001	1	1	chr1	+	40754355	40754446	40754394	40754371	40754392	40754413	40754434	3'-Other before central loop	hsa-mir-30e_40_U_c	hsa-mir-30e MI0000749 [92 bases, A87C179F] [92 bases, A87C179F] [92 bases, A87C179F] [92 bases, A87C179F] [92 bases, A87C179F] [ [92 bases, A87C179F]	40	U	c	14	31	8347	18990	0.002	1	1	chr1	+	40754355	40754446	40754394	40754371	40754392	40754413	40754434	3'-Other before central loop	hsa-mir-30e_40_U_c	hsa-mir-30e MI0000749 [92 bases, A87C179F] [92 bases, A87C179F] [92 bases, A87C179F] [92 bases, A87C179F] [92 bases, A87C179F] [ [92 bases, A87C179F]	40	U	c	30	46	27233	41888	0.001	1	1	chr1	+	40754355	40754446	40754394	40754371	40754392	40754413	40754434	3'-Other before central loop	hsa-mir-30e_40_U_c	hsa-mir-30e MI0000749 [92 bases, A87C179F] [92 bases, A87C179F] [92 bases, A87C179F] [92 bases, A87C179F] [92 bases, A87C179F] [ [92 bases, A87C179F]	40	U	c	27	50	15947	29650	0.002	1	1	chr1	+	40754355	40754446	40754394	40754371	40754392	40754413	40754434	3'-Other before central loop	hsa-mir-30e_40_U_c	hsa-mir-30e MI0000749 [92 bases, A87C179F] [92 bases, A87C179F] [92 bases, A87C179F] [92 bases, A87C179F] [92 bases, A87C179F] [ [92 bases, A87C179F]	40	U	c	55	81	41207	60788	0.001	1	1	chr1	+	40754355	40754446	40754394	40754371	40754392	40754413	40754434	3'-Other before central loop	hsa-mir-30e_40_U_c	hsa-mir-30e MI0000749 [92 bases, A87C179F] [92 bases, A87C179F] [92 bases, A87C179F] [92 bases, A87C179F] [92 bases, A87C179F] [ [92 bases, A87C179F]	40	U	c	8	30	12095	45796	0.001	1	1	chr1	+	40754355	40754446	40754394	40754371	40754392	40754413	40754434	3'-Other before central loop	hsa-mir-30e_40_U_c	hsa-mir-30e MI0000749 [92 bases, A87C179F] [92 bases, A87C179F] [92 bases, A87C179F] [92 bases, A87C179F] [92 bases, A87C179F] [ [92 bases, A87C179F]	40	U	c	173	74	119469	51388	0.001	1	1	chr1	+	40754355	40754446	40754394	40754371	40754392	40754413	40754434	3'-Other before central loop	hsa-mir-30e_40_U_c	hsa-mir-30e MI0000749 [92 bases, A87C179F] [92 bases, A87C179F] [92 bases, A87C179F] [92 bases, A87C179F] [92 bases, A87C179F] [ [92 bases, A87C179F]	40	U	c	49	23	47184	22780	0.001	1	1	chr1	+	40754355	40754446	40754394	40754371	40754392	40754413	40754434	3'-Other before central loop	hsa-mir-30e_40_U_c	hsa-mir-30e MI0000749 [92 bases, A87C179F] [92 bases, A87C179F] [92 bases, A87C179F] [92 bases, A87C179F] [92 bases, A87C179F] [ [92 bases, A87C179F]	40	U	c	4	4	802	882	0.005	1	1	chr1	+	40754355	40754446	40754394	40754371	40754392	40754413	40754434	3'-Other before central loop	hsa-mir-30e_40_U_c	hsa-mir-30e MI0000749 [92 bases, A87C179F] [92 bases, A87C179F] [92 bases, A87C179F] [92 bases, A87C179F] [92 bases, A87C179F] [ [92 bases, A87C179F]	40	U	c	9	10	541	609	0.017	1	1	chr1	+	40754355	40754446	40754394	40754371	40754392	40754413	40754434	3'-Other before central loop	hsa-mir-30e_40_U_c	hsa-mir-30e MI0000749 [92 bases, A87C179F] [92 bases, A87C179F] [92 bases, A87C179F] [92 bases, A87C179F] [92 bases, A87C179F] [ [92 bases, A87C179F]	40	U	c	1	1	534	952	0.002	1	1	chr1	+	40754355	40754446	40754394	40754371	40754392	40754413	40754434	3'-Other before central loop	hsa-mir-30e_40_U_c	hsa-mir-30e MI0000749 [92 bases, A87C179F] [92 bases, A87C179F] [92 bases, A87C179F] [92 bases, A87C179F] [92 bases, A87C179F] [ [92 bases, A87C179F]	40	U	c	0	0	0	0	0	1	1	chr1	+	40754355	40754446	40754394	40754371	40754392	40754413	40754434	3'-Other before central loop	hsa-mir-30e_40_U_c	hsa-mir-30e MI0000749 [92 bases, A87C179F] [92 bases, A87C179F] [92 bases, A87C179F] [92 bases, A87C179F] [92 bases, A87C179F] [ [92 bases, A87C179F]	40	U	c	2	2	330	341	0.006	1	1	chr1	+	40754355	40754446	40754394	40754371	40754392	40754413	40754434	3'-Other before central loop	hsa-mir-30e_40_U_c	hsa-mir-30e MI0000749 [92 bases, A87C179F] [92 bases, A87C179F] [92 bases, A87C179F] [92 bases, A87C179F] [92 bases, A87C179F] [ [92 bases, A87C179F]	40	U	c	1	1	259	364	0.004	1	1	chr1	+	40754355	40754446	40754394	40754371	40754392	40754413	40754434	3'-Other before central loop	hsa-mir-30e_40_U_c	hsa-mir-30e MI0000749 [92 bases, A87C179F] [92 bases, A87C179F] [92 bases, A87C179F] [92 bases, A87C179F] [92 bases, A87C179F] [ [92 bases, A87C179F]	40	U	c	1	1	490	494	0.002	1	1	chr1	+	40754355	40754446	40754394	40754371	40754392	40754413	40754434	3'-Other before central loop	hsa-mir-30e_40_U_c	hsa-mir-30e MI0000749 [92 bases, A87C179F] [92 bases, A87C179F] [92 bases, A87C179F] [92 bases, A87C179F] [92 bases, A87C179F] [ [92 bases, A87C179F]	40	U	c	2	2	357	373	0.006	1	1	chr1	+	40754355	40754446	40754394	40754371	40754392	40754413	40754434	3'-Other before central loop	hsa-mir-30e_40_U_c	hsa-mir-30e MI0000749 [92 bases, A87C179F] [92 bases, A87C179F] [92 bases, A87C179F] [92 bases, A87C179F] [92 bases, A87C179F] [ [92 bases, A87C179F]	40	U	c	5	5	425	505	0.012	1	1	chr1	+	40754355	40754446	40754394	40754371	40754392	40754413	40754434	3'-Other before central loop	3'-Other before central lOOp	not specified	not specified	not specified	not specified	not specified	SRR5398647	2665	0.064	0	not	not	0.00519125	0.0332635
hsa-mir-30e_41_G_c	hsa-mir-30e MI0000749 [92 bases, A87C179F] [92 bases, A87C179F] [92 bases, A87C179F] [92 bases, A87C179F] [92 bases, A87C179F] [ [92 bases, A87C179F]	41	G	c	10	14	1048	1468	0.01	1	1	chr1	+	40754355	40754446	40754395	40754371	40754392	40754413	40754434	other	hsa-mir-30e_41_G_c	hsa-mir-30e MI0000749 [92 bases, A87C179F] [92 bases, A87C179F] [92 bases, A87C179F] [92 bases, A87C179F] [92 bases, A87C179F] [ [92 bases, A87C179F]	41	G	c	6	7	1203	1422	0.005	1	1	chr1	+	40754355	40754446	40754395	40754371	40754392	40754413	40754434	other	hsa-mir-30e_41_G_c	hsa-mir-30e MI0000749 [92 bases, A87C179F] [92 bases, A87C179F] [92 bases, A87C179F] [92 bases, A87C179F] [92 bases, A87C179F] [ [92 bases, A87C179F]	41	G	c	8	9	1296	1600	0.006	1	1	chr1	+	40754355	40754446	40754395	40754371	40754392	40754413	40754434	other	hsa-mir-30e_41_G_c	hsa-mir-30e MI0000749 [92 bases, A87C179F] [92 bases, A87C179F] [92 bases, A87C179F] [92 bases, A87C179F] [92 bases, A87C179F] [ [92 bases, A87C179F]	41	G	c	7	11	1075	1733	0.007	1	1	chr1	+	40754355	40754446	40754395	40754371	40754392	40754413	40754434	other	hsa-mir-30e_41_G_c	hsa-mir-30e MI0000749 [92 bases, A87C179F] [92 bases, A87C179F] [92 bases, A87C179F] [92 bases, A87C179F] [92 bases, A87C179F] [ [92 bases, A87C179F]	41	G	c	15	24	1076	1758	0.014	1	1	chr1	+	40754355	40754446	40754395	40754371	40754392	40754413	40754434	other	hsa-mir-30e_41_G_c	hsa-mir-30e MI0000749 [92 bases, A87C179F] [92 bases, A87C179F] [92 bases, A87C179F] [92 bases, A87C179F] [92 bases, A87C179F] [ [92 bases, A87C179F]	41	G	c	14	15	1546	1761	0.009	1	1	chr1	+	40754355	40754446	40754395	40754371	40754392	40754413	40754434	other	hsa-mir-30e_41_G_c	hsa-mir-30e MI0000749 [92 bases, A87C179F] [92 bases, A87C179F] [92 bases, A87C179F] [92 bases, A87C179F] [92 bases, A87C179F] [ [92 bases, A87C179F]	41	G	c	16	21	1311	1784	0.012	1	1	chr1	+	40754355	40754446	40754395	40754371	40754392	40754413	40754434	other	hsa-mir-30e_41_G_c	hsa-mir-30e MI0000749 [92 bases, A87C179F] [92 bases, A87C179F] [92 bases, A87C179F] [92 bases, A87C179F] [92 bases, A87C179F] [ [92 bases, A87C179F]	41	G	c	17	19	1294	1484	0.013	1	1	chr1	+	40754355	40754446	40754395	40754371	40754392	40754413	40754434	other	hsa-mir-30e_41_G_c	hsa-mir-30e MI0000749 [92 bases, A87C179F] [92 bases, A87C179F] [92 bases, A87C179F] [92 bases, A87C179F] [92 bases, A87C179F] [ [92 bases, A87C179F]	41	G	c	10	15	895	1385	0.011	1	1	chr1	+	40754355	40754446	40754395	40754371	40754392	40754413	40754434	other	hsa-mir-30e_41_G_c	hsa-mir-30e MI0000749 [92 bases, A87C179F] [92 bases, A87C179F] [92 bases, A87C179F] [92 bases, A87C179F] [92 bases, A87C179F] [ [92 bases, A87C179F]	41	G	c	17	22	1425	1845	0.012	1	1	chr1	+	40754355	40754446	40754395	40754371	40754392	40754413	40754434	other	hsa-mir-30e_41_G_c	hsa-mir-30e MI0000749 [92 bases, A87C179F] [92 bases, A87C179F] [92 bases, A87C179F] [92 bases, A87C179F] [92 bases, A87C179F] [ [92 bases, A87C179F]	41	G	c	13	15	1375	1685	0.009	1	1	chr1	+	40754355	40754446	40754395	40754371	40754392	40754413	40754434	other	hsa-mir-30e_41_G_c	hsa-mir-30e MI0000749 [92 bases, A87C179F] [92 bases, A87C179F] [92 bases, A87C179F] [92 bases, A87C179F] [92 bases, A87C179F] [ [92 bases, A87C179F]	41	G	c	9	11	940	1232	0.01	1	1	chr1	+	40754355	40754446	40754395	40754371	40754392	40754413	40754434	other	hsa-mir-30e_41_G_c	hsa-mir-30e MI0000749 [92 bases, A87C179F] [92 bases, A87C179F] [92 bases, A87C179F] [92 bases, A87C179F] [92 bases, A87C179F] [ [92 bases, A87C179F]	41	G	c	7	8	811	999	0.009	1	1	chr1	+	40754355	40754446	40754395	40754371	40754392	40754413	40754434	other	hsa-mir-30e_41_G_c	hsa-mir-30e MI0000749 [92 bases, A87C179F] [92 bases, A87C179F] [92 bases, A87C179F] [92 bases, A87C179F] [92 bases, A87C179F] [ [92 bases, A87C179F]	41	G	c	7	7	708	789	0.01	1	1	chr1	+	40754355	40754446	40754395	40754371	40754392	40754413	40754434	other	hsa-mir-30e_41_G_c	hsa-mir-30e MI0000749 [92 bases, A87C179F] [92 bases, A87C179F] [92 bases, A87C179F] [92 bases, A87C179F] [92 bases, A87C179F] [ [92 bases, A87C179F]	41	G	c	7	10	898	1307	0.008	1	1	chr1	+	40754355	40754446	40754395	40754371	40754392	40754413	40754434	other	hsa-mir-30e_41_G_c	hsa-mir-30e MI0000749 [92 bases, A87C179F] [92 bases, A87C179F] [92 bases, A87C179F] [92 bases, A87C179F] [92 bases, A87C179F] [ [92 bases, A87C179F]	41	G	c	13	18	857	1240	0.015	1	1	chr1	+	40754355	40754446	40754395	40754371	40754392	40754413	40754434	other	hsa-mir-30e_41_G_c	hsa-mir-30e MI0000749 [92 bases, A87C179F] [92 bases, A87C179F] [92 bases, A87C179F] [92 bases, A87C179F] [92 bases, A87C179F] [ [92 bases, A87C179F]	41	G	c	11	12	892	1034	0.012	1	1	chr1	+	40754355	40754446	40754395	40754371	40754392	40754413	40754434	other	hsa-mir-30e_41_G_c	hsa-mir-30e MI0000749 [92 bases, A87C179F] [92 bases, A87C179F] [92 bases, A87C179F] [92 bases, A87C179F] [92 bases, A87C179F] [ [92 bases, A87C179F]	41	G	c	11	12	1098	1269	0.01	1	1	chr1	+	40754355	40754446	40754395	40754371	40754392	40754413	40754434	other	hsa-mir-30e_41_G_c	hsa-mir-30e MI0000749 [92 bases, A87C179F] [92 bases, A87C179F] [92 bases, A87C179F] [92 bases, A87C179F] [92 bases, A87C179F] [ [92 bases, A87C179F]	41	G	c	11	14	1067	1409	0.01	1	1	chr1	+	40754355	40754446	40754395	40754371	40754392	40754413	40754434	other	hsa-mir-30e_41_G_c	hsa-mir-30e MI0000749 [92 bases, A87C179F] [92 bases, A87C179F] [92 bases, A87C179F] [92 bases, A87C179F] [92 bases, A87C179F] [ [92 bases, A87C179F]	41	G	c	4	4	670	750	0.006	1	1	chr1	+	40754355	40754446	40754395	40754371	40754392	40754413	40754434	other	hsa-mir-30e_41_G_c	hsa-mir-30e MI0000749 [92 bases, A87C179F] [92 bases, A87C179F] [92 bases, A87C179F] [92 bases, A87C179F] [92 bases, A87C179F] [ [92 bases, A87C179F]	41	G	c	13	17	1242	1656	0.01	1	1	chr1	+	40754355	40754446	40754395	40754371	40754392	40754413	40754434	other	hsa-mir-30e_41_G_c	hsa-mir-30e MI0000749 [92 bases, A87C179F] [92 bases, A87C179F] [92 bases, A87C179F] [92 bases, A87C179F] [92 bases, A87C179F] [ [92 bases, A87C179F]	41	G	c	19	25	1039	1414	0.018	1	1	chr1	+	40754355	40754446	40754395	40754371	40754392	40754413	40754434	other	hsa-mir-30e_41_G_c	hsa-mir-30e MI0000749 [92 bases, A87C179F] [92 bases, A87C179F] [92 bases, A87C179F] [92 bases, A87C179F] [92 bases, A87C179F] [ [92 bases, A87C179F]	41	G	c	2	3	595	924	0.003	1	1	chr1	+	40754355	40754446	40754395	40754371	40754392	40754413	40754434	other	hsa-mir-30e_41_G_c	hsa-mir-30e MI0000749 [92 bases, A87C179F] [92 bases, A87C179F] [92 bases, A87C179F] [92 bases, A87C179F] [92 bases, A87C179F] [ [92 bases, A87C179F]	41	G	c	8	11	897	1294	0.009	1	1	chr1	+	40754355	40754446	40754395	40754371	40754392	40754413	40754434	other	hsa-mir-30e_41_G_c	hsa-mir-30e MI0000749 [92 bases, A87C179F] [92 bases, A87C179F] [92 bases, A87C179F] [92 bases, A87C179F] [92 bases, A87C179F] [ [92 bases, A87C179F]	41	G	c	5	5	1013	1040	0.005	1	1	chr1	+	40754355	40754446	40754395	40754371	40754392	40754413	40754434	other	hsa-mir-30e_41_G_c	hsa-mir-30e MI0000749 [92 bases, A87C179F] [92 bases, A87C179F] [92 bases, A87C179F] [92 bases, A87C179F] [92 bases, A87C179F] [ [92 bases, A87C179F]	41	G	c	8	11	762	1108	0.01	1	1	chr1	+	40754355	40754446	40754395	40754371	40754392	40754413	40754434	other	hsa-mir-30e_41_G_c	hsa-mir-30e MI0000749 [92 bases, A87C179F] [92 bases, A87C179F] [92 bases, A87C179F] [92 bases, A87C179F] [92 bases, A87C179F] [ [92 bases, A87C179F]	41	G	c	3	3	600	757	0.005	1	1	chr1	+	40754355	40754446	40754395	40754371	40754392	40754413	40754434	other	hsa-mir-30e_41_G_c	hsa-mir-30e MI0000749 [92 bases, A87C179F] [92 bases, A87C179F] [92 bases, A87C179F] [92 bases, A87C179F] [92 bases, A87C179F] [ [92 bases, A87C179F]	41	G	c	5	7	759	1074	0.007	1	1	chr1	+	40754355	40754446	40754395	40754371	40754392	40754413	40754434	other	hsa-mir-30e_41_G_c	hsa-mir-30e MI0000749 [92 bases, A87C179F] [92 bases, A87C179F] [92 bases, A87C179F] [92 bases, A87C179F] [92 bases, A87C179F] [ [92 bases, A87C179F]	41	G	c	8	12	814	1280	0.01	1	1	chr1	+	40754355	40754446	40754395	40754371	40754392	40754413	40754434	other	hsa-mir-30e_41_G_c	hsa-mir-30e MI0000749 [92 bases, A87C179F] [92 bases, A87C179F] [92 bases, A87C179F] [92 bases, A87C179F] [92 bases, A87C179F] [ [92 bases, A87C179F]	41	G	c	19	18	693	659	0.027	1	1	chr1	+	40754355	40754446	40754395	40754371	40754392	40754413	40754434	other	hsa-mir-30e_41_G_c	hsa-mir-30e MI0000749 [92 bases, A87C179F] [92 bases, A87C179F] [92 bases, A87C179F] [92 bases, A87C179F] [92 bases, A87C179F] [ [92 bases, A87C179F]	41	G	c	24	20	1261	1078	0.019	1	1	chr1	+	40754355	40754446	40754395	40754371	40754392	40754413	40754434	other	hsa-mir-30e_41_G_c	hsa-mir-30e MI0000749 [92 bases, A87C179F] [92 bases, A87C179F] [92 bases, A87C179F] [92 bases, A87C179F] [92 bases, A87C179F] [ [92 bases, A87C179F]	41	G	c	23	16	1883	1351	0.012	1	1	chr1	+	40754355	40754446	40754395	40754371	40754392	40754413	40754434	other	hsa-mir-30e_41_G_c	hsa-mir-30e MI0000749 [92 bases, A87C179F] [92 bases, A87C179F] [92 bases, A87C179F] [92 bases, A87C179F] [92 bases, A87C179F] [ [92 bases, A87C179F]	41	G	c	43	37	1670	1472	0.026	1	1	chr1	+	40754355	40754446	40754395	40754371	40754392	40754413	40754434	other	hsa-mir-30e_41_G_c	hsa-mir-30e MI0000749 [92 bases, A87C179F] [92 bases, A87C179F] [92 bases, A87C179F] [92 bases, A87C179F] [92 bases, A87C179F] [ [92 bases, A87C179F]	41	G	c	8	9	660	758	0.012	1	1	chr1	+	40754355	40754446	40754395	40754371	40754392	40754413	40754434	other	hsa-mir-30e_41_G_c	hsa-mir-30e MI0000749 [92 bases, A87C179F] [92 bases, A87C179F] [92 bases, A87C179F] [92 bases, A87C179F] [92 bases, A87C179F] [ [92 bases, A87C179F]	41	G	c	11	7	1120	777	0.01	1	1	chr1	+	40754355	40754446	40754395	40754371	40754392	40754413	40754434	other	hsa-mir-30e_41_G_c	hsa-mir-30e MI0000749 [92 bases, A87C179F] [92 bases, A87C179F] [92 bases, A87C179F] [92 bases, A87C179F] [92 bases, A87C179F] [ [92 bases, A87C179F]	41	G	c	20	16	2080	1697	0.01	1	1	chr1	+	40754355	40754446	40754395	40754371	40754392	40754413	40754434	other	hsa-mir-30e_41_G_c	hsa-mir-30e MI0000749 [92 bases, A87C179F] [92 bases, A87C179F] [92 bases, A87C179F] [92 bases, A87C179F] [92 bases, A87C179F] [ [92 bases, A87C179F]	41	G	c	2	3	156	273	0.013	1	1	chr1	+	40754355	40754446	40754395	40754371	40754392	40754413	40754434	other	hsa-mir-30e_41_G_c	hsa-mir-30e MI0000749 [92 bases, A87C179F] [92 bases, A87C179F] [92 bases, A87C179F] [92 bases, A87C179F] [92 bases, A87C179F] [ [92 bases, A87C179F]	41	G	c	56	89	785	1260	0.071	0.000254	0.00219	chr1	+	40754355	40754446	40754395	40754371	40754392	40754413	40754434	other	hsa-mir-30e_41_G_c	hsa-mir-30e MI0000749 [92 bases, A87C179F] [92 bases, A87C179F] [92 bases, A87C179F] [92 bases, A87C179F] [92 bases, A87C179F] [ [92 bases, A87C179F]	41	G	c	14	25	652	1181	0.021	1	1	chr1	+	40754355	40754446	40754395	40754371	40754392	40754413	40754434	other	hsa-mir-30e_41_G_c	hsa-mir-30e MI0000749 [92 bases, A87C179F] [92 bases, A87C179F] [92 bases, A87C179F] [92 bases, A87C179F] [92 bases, A87C179F] [ [92 bases, A87C179F]	41	G	c	40	60	750	1127	0.053	0.304	1	chr1	+	40754355	40754446	40754395	40754371	40754392	40754413	40754434	other	hsa-mir-30e_41_G_c	hsa-mir-30e MI0000749 [92 bases, A87C179F] [92 bases, A87C179F] [92 bases, A87C179F] [92 bases, A87C179F] [92 bases, A87C179F] [ [92 bases, A87C179F]	41	G	c	30	44	740	1095	0.041	1	1	chr1	+	40754355	40754446	40754395	40754371	40754392	40754413	40754434	other	hsa-mir-30e_41_G_c	hsa-mir-30e MI0000749 [92 bases, A87C179F] [92 bases, A87C179F] [92 bases, A87C179F] [92 bases, A87C179F] [92 bases, A87C179F] [ [92 bases, A87C179F]	41	G	c	38	49	618	809	0.061	0.0669	0.42	chr1	+	40754355	40754446	40754395	40754371	40754392	40754413	40754434	other	hsa-mir-30e_41_G_c	hsa-mir-30e MI0000749 [92 bases, A87C179F] [92 bases, A87C179F] [92 bases, A87C179F] [92 bases, A87C179F] [92 bases, A87C179F] [ [92 bases, A87C179F]	41	G	c	20	28	544	774	0.037	1	1	chr1	+	40754355	40754446	40754395	40754371	40754392	40754413	40754434	other	hsa-mir-30e_41_G_c	hsa-mir-30e MI0000749 [92 bases, A87C179F] [92 bases, A87C179F] [92 bases, A87C179F] [92 bases, A87C179F] [92 bases, A87C179F] [ [92 bases, A87C179F]	41	G	c	8	10	979	1266	0.008	1	1	chr1	+	40754355	40754446	40754395	40754371	40754392	40754413	40754434	other	hsa-mir-30e_41_G_c	hsa-mir-30e MI0000749 [92 bases, A87C179F] [92 bases, A87C179F] [92 bases, A87C179F] [92 bases, A87C179F] [92 bases, A87C179F] [ [92 bases, A87C179F]	41	G	c	7	8	1408	1723	0.005	1	1	chr1	+	40754355	40754446	40754395	40754371	40754392	40754413	40754434	other	hsa-mir-30e_41_G_c	hsa-mir-30e MI0000749 [92 bases, A87C179F] [92 bases, A87C179F] [92 bases, A87C179F] [92 bases, A87C179F] [92 bases, A87C179F] [ [92 bases, A87C179F]	41	G	c	10	14	1187	1729	0.008	1	1	chr1	+	40754355	40754446	40754395	40754371	40754392	40754413	40754434	other	hsa-mir-30e_41_G_c	hsa-mir-30e MI0000749 [92 bases, A87C179F] [92 bases, A87C179F] [92 bases, A87C179F] [92 bases, A87C179F] [92 bases, A87C179F] [ [92 bases, A87C179F]	41	G	c	7	10	959	1459	0.007	1	1	chr1	+	40754355	40754446	40754395	40754371	40754392	40754413	40754434	other	hsa-mir-30e_41_G_c	hsa-mir-30e MI0000749 [92 bases, A87C179F] [92 bases, A87C179F] [92 bases, A87C179F] [92 bases, A87C179F] [92 bases, A87C179F] [ [92 bases, A87C179F]	41	G	c	7	9	1208	1638	0.006	1	1	chr1	+	40754355	40754446	40754395	40754371	40754392	40754413	40754434	other	hsa-mir-30e_41_G_c	hsa-mir-30e MI0000749 [92 bases, A87C179F] [92 bases, A87C179F] [92 bases, A87C179F] [92 bases, A87C179F] [92 bases, A87C179F] [ [92 bases, A87C179F]	41	G	c	8	12	579	901	0.014	1	1	chr1	+	40754355	40754446	40754395	40754371	40754392	40754413	40754434	other	hsa-mir-30e_41_G_c	hsa-mir-30e MI0000749 [92 bases, A87C179F] [92 bases, A87C179F] [92 bases, A87C179F] [92 bases, A87C179F] [92 bases, A87C179F] [ [92 bases, A87C179F]	41	G	c	14	18	1192	1569	0.012	1	1	chr1	+	40754355	40754446	40754395	40754371	40754392	40754413	40754434	other	hsa-mir-30e_41_G_c	hsa-mir-30e MI0000749 [92 bases, A87C179F] [92 bases, A87C179F] [92 bases, A87C179F] [92 bases, A87C179F] [92 bases, A87C179F] [ [92 bases, A87C179F]	41	G	c	12	12	1513	1532	0.008	1	1	chr1	+	40754355	40754446	40754395	40754371	40754392	40754413	40754434	other	hsa-mir-30e_41_G_c	hsa-mir-30e MI0000749 [92 bases, A87C179F] [92 bases, A87C179F] [92 bases, A87C179F] [92 bases, A87C179F] [92 bases, A87C179F] [ [92 bases, A87C179F]	41	G	c	9	13	894	1347	0.01	1	1	chr1	+	40754355	40754446	40754395	40754371	40754392	40754413	40754434	other	hsa-mir-30e_41_G_c	hsa-mir-30e MI0000749 [92 bases, A87C179F] [92 bases, A87C179F] [92 bases, A87C179F] [92 bases, A87C179F] [92 bases, A87C179F] [ [92 bases, A87C179F]	41	G	c	3	2	687	569	0.004	1	1	chr1	+	40754355	40754446	40754395	40754371	40754392	40754413	40754434	other	hsa-mir-30e_41_G_c	hsa-mir-30e MI0000749 [92 bases, A87C179F] [92 bases, A87C179F] [92 bases, A87C179F] [92 bases, A87C179F] [92 bases, A87C179F] [ [92 bases, A87C179F]	41	G	c	8	8	1223	1245	0.007	1	1	chr1	+	40754355	40754446	40754395	40754371	40754392	40754413	40754434	other	hsa-mir-30e_41_G_c	hsa-mir-30e MI0000749 [92 bases, A87C179F] [92 bases, A87C179F] [92 bases, A87C179F] [92 bases, A87C179F] [92 bases, A87C179F] [ [92 bases, A87C179F]	41	G	c	12	8	1763	1220	0.007	1	1	chr1	+	40754355	40754446	40754395	40754371	40754392	40754413	40754434	other	hsa-mir-30e_41_G_c	hsa-mir-30e MI0000749 [92 bases, A87C179F] [92 bases, A87C179F] [92 bases, A87C179F] [92 bases, A87C179F] [92 bases, A87C179F] [ [92 bases, A87C179F]	41	G	c	2	1	1303	865	0.002	1	1	chr1	+	40754355	40754446	40754395	40754371	40754392	40754413	40754434	other	hsa-mir-30e_41_G_c	hsa-mir-30e MI0000749 [92 bases, A87C179F] [92 bases, A87C179F] [92 bases, A87C179F] [92 bases, A87C179F] [92 bases, A87C179F] [ [92 bases, A87C179F]	41	G	c	4	4	788	806	0.005	1	1	chr1	+	40754355	40754446	40754395	40754371	40754392	40754413	40754434	other	hsa-mir-30e_41_G_c	hsa-mir-30e MI0000749 [92 bases, A87C179F] [92 bases, A87C179F] [92 bases, A87C179F] [92 bases, A87C179F] [92 bases, A87C179F] [ [92 bases, A87C179F]	41	G	c	1	0	941	767	0.001	1	1	chr1	+	40754355	40754446	40754395	40754371	40754392	40754413	40754434	other	hsa-mir-30e_41_G_c	hsa-mir-30e MI0000749 [92 bases, A87C179F] [92 bases, A87C179F] [92 bases, A87C179F] [92 bases, A87C179F] [92 bases, A87C179F] [ [92 bases, A87C179F]	41	G	c	3	1	1005	580	0.003	1	1	chr1	+	40754355	40754446	40754395	40754371	40754392	40754413	40754434	other	hsa-mir-30e_41_G_c	hsa-mir-30e MI0000749 [92 bases, A87C179F] [92 bases, A87C179F] [92 bases, A87C179F] [92 bases, A87C179F] [92 bases, A87C179F] [ [92 bases, A87C179F]	41	G	c	1	1	530	555	0.002	1	1	chr1	+	40754355	40754446	40754395	40754371	40754392	40754413	40754434	other	hsa-mir-30e_41_G_c	hsa-mir-30e MI0000749 [92 bases, A87C179F] [92 bases, A87C179F] [92 bases, A87C179F] [92 bases, A87C179F] [92 bases, A87C179F] [ [92 bases, A87C179F]	41	G	c	5	3	860	649	0.006	1	1	chr1	+	40754355	40754446	40754395	40754371	40754392	40754413	40754434	other	hsa-mir-30e_41_G_c	hsa-mir-30e MI0000749 [92 bases, A87C179F] [92 bases, A87C179F] [92 bases, A87C179F] [92 bases, A87C179F] [92 bases, A87C179F] [ [92 bases, A87C179F]	41	G	c	0	0	0	0	0	1	1	chr1	+	40754355	40754446	40754395	40754371	40754392	40754413	40754434	other	hsa-mir-30e_41_G_c	hsa-mir-30e MI0000749 [92 bases, A87C179F] [92 bases, A87C179F] [92 bases, A87C179F] [92 bases, A87C179F] [92 bases, A87C179F] [ [92 bases, A87C179F]	41	G	c	7	5	1052	845	0.007	1	1	chr1	+	40754355	40754446	40754395	40754371	40754392	40754413	40754434	other	hsa-mir-30e_41_G_c	hsa-mir-30e MI0000749 [92 bases, A87C179F] [92 bases, A87C179F] [92 bases, A87C179F] [92 bases, A87C179F] [92 bases, A87C179F] [ [92 bases, A87C179F]	41	G	c	4	4	886	904	0.005	1	1	chr1	+	40754355	40754446	40754395	40754371	40754392	40754413	40754434	other	hsa-mir-30e_41_G_c	hsa-mir-30e MI0000749 [92 bases, A87C179F] [92 bases, A87C179F] [92 bases, A87C179F] [92 bases, A87C179F] [92 bases, A87C179F] [ [92 bases, A87C179F]	41	G	c	5	3	1148	905	0.004	1	1	chr1	+	40754355	40754446	40754395	40754371	40754392	40754413	40754434	other	hsa-mir-30e_41_G_c	hsa-mir-30e MI0000749 [92 bases, A87C179F] [92 bases, A87C179F] [92 bases, A87C179F] [92 bases, A87C179F] [92 bases, A87C179F] [ [92 bases, A87C179F]	41	G	c	8	6	804	638	0.01	1	1	chr1	+	40754355	40754446	40754395	40754371	40754392	40754413	40754434	other	hsa-mir-30e_41_G_c	hsa-mir-30e MI0000749 [92 bases, A87C179F] [92 bases, A87C179F] [92 bases, A87C179F] [92 bases, A87C179F] [92 bases, A87C179F] [ [92 bases, A87C179F]	41	G	c	7	9	764	1047	0.009	1	1	chr1	+	40754355	40754446	40754395	40754371	40754392	40754413	40754434	other	hsa-mir-30e_41_G_c	hsa-mir-30e MI0000749 [92 bases, A87C179F] [92 bases, A87C179F] [92 bases, A87C179F] [92 bases, A87C179F] [92 bases, A87C179F] [ [92 bases, A87C179F]	41	G	c	7	5	1790	1290	0.004	1	1	chr1	+	40754355	40754446	40754395	40754371	40754392	40754413	40754434	other	hsa-mir-30e_41_G_c	hsa-mir-30e MI0000749 [92 bases, A87C179F] [92 bases, A87C179F] [92 bases, A87C179F] [92 bases, A87C179F] [92 bases, A87C179F] [ [92 bases, A87C179F]	41	G	c	12	7	2187	1286	0.005	1	1	chr1	+	40754355	40754446	40754395	40754371	40754392	40754413	40754434	other	hsa-mir-30e_41_G_c	hsa-mir-30e MI0000749 [92 bases, A87C179F] [92 bases, A87C179F] [92 bases, A87C179F] [92 bases, A87C179F] [92 bases, A87C179F] [ [92 bases, A87C179F]	41	G	c	2	2	1210	1245	0.002	1	1	chr1	+	40754355	40754446	40754395	40754371	40754392	40754413	40754434	other	hsa-mir-30e_41_G_c	hsa-mir-30e MI0000749 [92 bases, A87C179F] [92 bases, A87C179F] [92 bases, A87C179F] [92 bases, A87C179F] [92 bases, A87C179F] [ [92 bases, A87C179F]	41	G	c	24	7	3442	1091	0.007	1	1	chr1	+	40754355	40754446	40754395	40754371	40754392	40754413	40754434	other	hsa-mir-30e_41_G_c	hsa-mir-30e MI0000749 [92 bases, A87C179F] [92 bases, A87C179F] [92 bases, A87C179F] [92 bases, A87C179F] [92 bases, A87C179F] [ [92 bases, A87C179F]	41	G	c	6	3	1522	954	0.004	1	1	chr1	+	40754355	40754446	40754395	40754371	40754392	40754413	40754434	other	hsa-mir-30e_41_G_c	hsa-mir-30e MI0000749 [92 bases, A87C179F] [92 bases, A87C179F] [92 bases, A87C179F] [92 bases, A87C179F] [92 bases, A87C179F] [ [92 bases, A87C179F]	41	G	c	71	7	12365	1313	0.006	1	1	chr1	+	40754355	40754446	40754395	40754371	40754392	40754413	40754434	other	hsa-mir-30e_41_G_c	hsa-mir-30e MI0000749 [92 bases, A87C179F] [92 bases, A87C179F] [92 bases, A87C179F] [92 bases, A87C179F] [92 bases, A87C179F] [ [92 bases, A87C179F]	41	G	c	7	2	828	273	0.008	1	1	chr1	+	40754355	40754446	40754395	40754371	40754392	40754413	40754434	other	hsa-mir-30e_41_G_c	hsa-mir-30e MI0000749 [92 bases, A87C179F] [92 bases, A87C179F] [92 bases, A87C179F] [92 bases, A87C179F] [92 bases, A87C179F] [ [92 bases, A87C179F]	41	G	c	6	4	1038	759	0.006	1	1	chr1	+	40754355	40754446	40754395	40754371	40754392	40754413	40754434	other	hsa-mir-30e_41_G_c	hsa-mir-30e MI0000749 [92 bases, A87C179F] [92 bases, A87C179F] [92 bases, A87C179F] [92 bases, A87C179F] [92 bases, A87C179F] [ [92 bases, A87C179F]	41	G	c	8	12	852	1343	0.009	1	1	chr1	+	40754355	40754446	40754395	40754371	40754392	40754413	40754434	other	hsa-mir-30e_41_G_c	hsa-mir-30e MI0000749 [92 bases, A87C179F] [92 bases, A87C179F] [92 bases, A87C179F] [92 bases, A87C179F] [92 bases, A87C179F] [ [92 bases, A87C179F]	41	G	c	15	15	1389	1471	0.011	1	1	chr1	+	40754355	40754446	40754395	40754371	40754392	40754413	40754434	other	hsa-mir-30e_41_G_c	hsa-mir-30e MI0000749 [92 bases, A87C179F] [92 bases, A87C179F] [92 bases, A87C179F] [92 bases, A87C179F] [92 bases, A87C179F] [ [92 bases, A87C179F]	41	G	c	6	3	1075	661	0.006	1	1	chr1	+	40754355	40754446	40754395	40754371	40754392	40754413	40754434	other	hsa-mir-30e_41_G_c	hsa-mir-30e MI0000749 [92 bases, A87C179F] [92 bases, A87C179F] [92 bases, A87C179F] [92 bases, A87C179F] [92 bases, A87C179F] [ [92 bases, A87C179F]	41	G	c	2	2	497	518	0.004	1	1	chr1	+	40754355	40754446	40754395	40754371	40754392	40754413	40754434	other	hsa-mir-30e_41_G_c	hsa-mir-30e MI0000749 [92 bases, A87C179F] [92 bases, A87C179F] [92 bases, A87C179F] [92 bases, A87C179F] [92 bases, A87C179F] [ [92 bases, A87C179F]	41	G	c	35	29	2035	1722	0.017	1	1	chr1	+	40754355	40754446	40754395	40754371	40754392	40754413	40754434	other	hsa-mir-30e_41_G_c	hsa-mir-30e MI0000749 [92 bases, A87C179F] [92 bases, A87C179F] [92 bases, A87C179F] [92 bases, A87C179F] [92 bases, A87C179F] [ [92 bases, A87C179F]	41	G	c	22	20	910	842	0.024	1	1	chr1	+	40754355	40754446	40754395	40754371	40754392	40754413	40754434	other	hsa-mir-30e_41_G_c	hsa-mir-30e MI0000749 [92 bases, A87C179F] [92 bases, A87C179F] [92 bases, A87C179F] [92 bases, A87C179F] [92 bases, A87C179F] [ [92 bases, A87C179F]	41	G	c	15	12	1746	1406	0.009	1	1	chr1	+	40754355	40754446	40754395	40754371	40754392	40754413	40754434	other	hsa-mir-30e_41_G_c	hsa-mir-30e MI0000749 [92 bases, A87C179F] [92 bases, A87C179F] [92 bases, A87C179F] [92 bases, A87C179F] [92 bases, A87C179F] [ [92 bases, A87C179F]	41	G	c	28	22	1622	1312	0.017	1	1	chr1	+	40754355	40754446	40754395	40754371	40754392	40754413	40754434	other	hsa-mir-30e_41_G_c	hsa-mir-30e MI0000749 [92 bases, A87C179F] [92 bases, A87C179F] [92 bases, A87C179F] [92 bases, A87C179F] [92 bases, A87C179F] [ [92 bases, A87C179F]	41	G	c	14	11	1429	1166	0.01	1	1	chr1	+	40754355	40754446	40754395	40754371	40754392	40754413	40754434	other	hsa-mir-30e_41_G_c	hsa-mir-30e MI0000749 [92 bases, A87C179F] [92 bases, A87C179F] [92 bases, A87C179F] [92 bases, A87C179F] [92 bases, A87C179F] [ [92 bases, A87C179F]	41	G	c	13	10	917	727	0.014	1	1	chr1	+	40754355	40754446	40754395	40754371	40754392	40754413	40754434	other	hsa-mir-30e_41_G_c	hsa-mir-30e MI0000749 [92 bases, A87C179F] [92 bases, A87C179F] [92 bases, A87C179F] [92 bases, A87C179F] [92 bases, A87C179F] [ [92 bases, A87C179F]	41	G	c	20	16	1439	1173	0.014	1	1	chr1	+	40754355	40754446	40754395	40754371	40754392	40754413	40754434	other	hsa-mir-30e_41_G_c	hsa-mir-30e MI0000749 [92 bases, A87C179F] [92 bases, A87C179F] [92 bases, A87C179F] [92 bases, A87C179F] [92 bases, A87C179F] [ [92 bases, A87C179F]	41	G	c	17	23	1591	2183	0.011	1	1	chr1	+	40754355	40754446	40754395	40754371	40754392	40754413	40754434	other	hsa-mir-30e_41_G_c	hsa-mir-30e MI0000749 [92 bases, A87C179F] [92 bases, A87C179F] [92 bases, A87C179F] [92 bases, A87C179F] [92 bases, A87C179F] [ [92 bases, A87C179F]	41	G	c	42	58	659	912	0.064	0.0285	0.192	chr1	+	40754355	40754446	40754395	40754371	40754392	40754413	40754434	other	hsa-mir-30e_41_G_c	hsa-mir-30e MI0000749 [92 bases, A87C179F] [92 bases, A87C179F] [92 bases, A87C179F] [92 bases, A87C179F] [92 bases, A87C179F] [ [92 bases, A87C179F]	41	G	c	13	21	956	1572	0.014	1	1	chr1	+	40754355	40754446	40754395	40754371	40754392	40754413	40754434	other	hsa-mir-30e_41_G_c	hsa-mir-30e MI0000749 [92 bases, A87C179F] [92 bases, A87C179F] [92 bases, A87C179F] [92 bases, A87C179F] [92 bases, A87C179F] [ [92 bases, A87C179F]	41	G	c	31	42	962	1331	0.032	1	1	chr1	+	40754355	40754446	40754395	40754371	40754392	40754413	40754434	other	hsa-mir-30e_41_G_c	hsa-mir-30e MI0000749 [92 bases, A87C179F] [92 bases, A87C179F] [92 bases, A87C179F] [92 bases, A87C179F] [92 bases, A87C179F] [ [92 bases, A87C179F]	41	G	c	20	30	690	1040	0.029	1	1	chr1	+	40754355	40754446	40754395	40754371	40754392	40754413	40754434	other	hsa-mir-30e_41_G_c	hsa-mir-30e MI0000749 [92 bases, A87C179F] [92 bases, A87C179F] [92 bases, A87C179F] [92 bases, A87C179F] [92 bases, A87C179F] [ [92 bases, A87C179F]	41	G	c	18	26	628	940	0.029	1	1	chr1	+	40754355	40754446	40754395	40754371	40754392	40754413	40754434	other	hsa-mir-30e_41_G_c	hsa-mir-30e MI0000749 [92 bases, A87C179F] [92 bases, A87C179F] [92 bases, A87C179F] [92 bases, A87C179F] [92 bases, A87C179F] [ [92 bases, A87C179F]	41	G	c	43	56	965	1275	0.045	1	1	chr1	+	40754355	40754446	40754395	40754371	40754392	40754413	40754434	other	hsa-mir-30e_41_G_c	hsa-mir-30e MI0000749 [92 bases, A87C179F] [92 bases, A87C179F]	41	G	c	3	0	1353	302	0.002	1	1	chr1	+	40754355	40754446	40754395	40754371	40754392	40754413	40754434	other	hsa-mir-30e_41_G_c	hsa-mir-30e MI0000749 [92 bases, A87C179F] [92 bases, A87C179F] [92 bases, A87C179F]	41	G	c	12	3	1838	464	0.007	1	1	chr1	+	40754355	40754446	40754395	40754371	40754392	40754413	40754434	other	hsa-mir-30e_41_G_c	hsa-mir-30e MI0000749 [92 bases, A87C179F] [92 bases, A87C179F]	41	G	c	5	3	990	661	0.005	1	1	chr1	+	40754355	40754446	40754395	40754371	40754392	40754413	40754434	other	hsa-mir-30e_41_G_c	hsa-mir-30e MI0000749 [92 bases, A87C179F] [92 bases, A87C179F] [92 bases, A87C179F]	41	G	c	23	5	2256	497	0.01	1	1	chr1	+	40754355	40754446	40754395	40754371	40754392	40754413	40754434	other	hsa-mir-30e_41_G_c	hsa-mir-30e MI0000749 [92 bases, A87C179F] [92 bases, A87C179F] [92 bases, A87C179F]	41	G	c	26	5	3667	756	0.007	1	1	chr1	+	40754355	40754446	40754395	40754371	40754392	40754413	40754434	other	hsa-mir-30e_41_G_c	hsa-mir-30e MI0000749 [92 bases, A87C179F] [92 bases, A87C179F] [92 bases, A87C179F]	41	G	c	8	3	927	359	0.009	1	1	chr1	+	40754355	40754446	40754395	40754371	40754392	40754413	40754434	other	hsa-mir-30e_41_G_c	hsa-mir-30e MI0000749 [92 bases, A87C179F] [92 bases, A87C179F] [92 bases, A87C179F]	41	G	c	5	0	1306	258	0.004	1	1	chr1	+	40754355	40754446	40754395	40754371	40754392	40754413	40754434	other	hsa-mir-30e_41_G_c	hsa-mir-30e MI0000749 [92 bases, A87C179F] [92 bases, A87C179F] [92 bases, A87C179F]	41	G	c	19	3	3122	540	0.006	1	1	chr1	+	40754355	40754446	40754395	40754371	40754392	40754413	40754434	other	hsa-mir-30e_41_G_c	hsa-mir-30e MI0000749 [92 bases, A87C179F] [92 bases, A87C179F]	41	G	c	2	1	713	416	0.003	1	1	chr1	+	40754355	40754446	40754395	40754371	40754392	40754413	40754434	other	hsa-mir-30e_41_G_c	hsa-mir-30e MI0000749 [92 bases, A87C179F] [92 bases, A87C179F] [92 bases, A87C179F]	41	G	c	7	1	1701	272	0.004	1	1	chr1	+	40754355	40754446	40754395	40754371	40754392	40754413	40754434	other	hsa-mir-30e_41_G_c	hsa-mir-30e MI0000749 [92 bases, A87C179F] [92 bases, A87C179F] [92 bases, A87C179F]	41	G	c	11	1	2448	397	0.004	1	1	chr1	+	40754355	40754446	40754395	40754371	40754392	40754413	40754434	other	hsa-mir-30e_41_G_c	hsa-mir-30e MI0000749 [92 bases, A87C179F] [92 bases, A87C179F] [92 bases, A87C179F]	41	G	c	4	1	2126	752	0.002	1	1	chr1	+	40754355	40754446	40754395	40754371	40754392	40754413	40754434	other	hsa-mir-30e_41_G_c	hsa-mir-30e MI0000749 [92 bases, A87C179F] [92 bases, A87C179F] [92 bases, A87C179F] [92 bases, A87C179F] [92 bases, A87C179F] [ [92 bases, A87C179F]	41	G	c	0	0	0	0	0	1	1	chr1	+	40754355	40754446	40754395	40754371	40754392	40754413	40754434	other	hsa-mir-30e_41_G_c	hsa-mir-30e MI0000749 [92 bases, A87C179F] [92 bases, A87C179F] [92 bases, A87C179F] [92 bases, A87C179F] [92 bases, A87C179F] [ [92 bases, A87C179F]	41	G	c	0	0	0	0	0	1	1	chr1	+	40754355	40754446	40754395	40754371	40754392	40754413	40754434	other	hsa-mir-30e_41_G_c	hsa-mir-30e MI0000749 [92 bases, A87C179F] [92 bases, A87C179F] [92 bases, A87C179F] [92 bases, A87C179F] [92 bases, A87C179F] [ [92 bases, A87C179F]	41	G	c	0	0	0	0	0	1	1	chr1	+	40754355	40754446	40754395	40754371	40754392	40754413	40754434	other	hsa-mir-30e_41_G_c	hsa-mir-30e MI0000749 [92 bases, A87C179F] [92 bases, A87C179F] [92 bases, A87C179F] [92 bases, A87C179F] [92 bases, A87C179F] [ [92 bases, A87C179F]	41	G	c	6	11	231	455	0.026	1	1	chr1	+	40754355	40754446	40754395	40754371	40754392	40754413	40754434	other	hsa-mir-30e_41_G_c	hsa-mir-30e MI0000749 [92 bases, A87C179F] [92 bases, A87C179F] [92 bases, A87C179F]	41	G	c	2	3	379	662	0.005	1	1	chr1	+	40754355	40754446	40754395	40754371	40754392	40754413	40754434	other	hsa-mir-30e_41_G_c	hsa-mir-30e MI0000749 [92 bases, A87C179F] [92 bases, A87C179F] [92 bases, A87C179F]	41	G	c	2	3	449	686	0.004	1	1	chr1	+	40754355	40754446	40754395	40754371	40754392	40754413	40754434	other	hsa-mir-30e_41_G_c	hsa-mir-30e MI0000749 [92 bases, A87C179F] [92 bases, A87C179F] [92 bases, A87C179F]	41	G	c	3	4	462	633	0.006	1	1	chr1	+	40754355	40754446	40754395	40754371	40754392	40754413	40754434	other	hsa-mir-30e_41_G_c	hsa-mir-30e MI0000749 [92 bases, A87C179F] [92 bases, A87C179F] [92 bases, A87C179F] [92 bases, A87C179F] [92 bases, A87C179F] [ [92 bases, A87C179F]	41	G	c	19	6	1260	458	0.015	1	1	chr1	+	40754355	40754446	40754395	40754371	40754392	40754413	40754434	other	hsa-mir-30e_41_G_c	hsa-mir-30e MI0000749 [92 bases, A87C179F] [92 bases, A87C179F] [92 bases, A87C179F] [92 bases, A87C179F] [92 bases, A87C179F] [ [92 bases, A87C179F]	41	G	c	20	10	1196	619	0.017	1	1	chr1	+	40754355	40754446	40754395	40754371	40754392	40754413	40754434	other	hsa-mir-30e_41_G_c	hsa-mir-30e MI0000749 [92 bases, A87C179F] [92 bases, A87C179F] [92 bases, A87C179F] [92 bases, A87C179F] [92 bases, A87C179F] [ [92 bases, A87C179F]	41	G	c	0	0	0	0	0	1	1	chr1	+	40754355	40754446	40754395	40754371	40754392	40754413	40754434	other	hsa-mir-30e_41_G_c	hsa-mir-30e MI0000749 [92 bases, A87C179F] [92 bases, A87C179F] [92 bases, A87C179F] [92 bases, A87C179F] [92 bases, A87C179F] [ [92 bases, A87C179F]	41	G	c	0	0	0	0	0	1	1	chr1	+	40754355	40754446	40754395	40754371	40754392	40754413	40754434	other	hsa-mir-30e_41_G_c	hsa-mir-30e MI0000749 [92 bases, A87C179F] [92 bases, A87C179F] [92 bases, A87C179F] [92 bases, A87C179F] [92 bases, A87C179F] [ [92 bases, A87C179F]	41	G	c	1	1	208	319	0.005	1	1	chr1	+	40754355	40754446	40754395	40754371	40754392	40754413	40754434	other	hsa-mir-30e_41_G_c	hsa-mir-30e MI0000749 [92 bases, A87C179F] [92 bases, A87C179F] [92 bases, A87C179F] [92 bases, A87C179F] [92 bases, A87C179F] [ [92 bases, A87C179F]	41	G	c	0	0	0	0	0	1	1	chr1	+	40754355	40754446	40754395	40754371	40754392	40754413	40754434	other	hsa-mir-30e_41_G_c	hsa-mir-30e MI0000749 [92 bases, A87C179F] [92 bases, A87C179F] [92 bases, A87C179F] [92 bases, A87C179F] [92 bases, A87C179F] [ [92 bases, A87C179F]	41	G	c	1	1	328	483	0.003	1	1	chr1	+	40754355	40754446	40754395	40754371	40754392	40754413	40754434	other	hsa-mir-30e_41_G_c	hsa-mir-30e MI0000749 [92 bases, A87C179F] [92 bases, A87C179F] [92 bases, A87C179F] [92 bases, A87C179F] [92 bases, A87C179F] [ [92 bases, A87C179F]	41	G	c	0	0	0	0	0	1	1	chr1	+	40754355	40754446	40754395	40754371	40754392	40754413	40754434	other	hsa-mir-30e_41_G_c	hsa-mir-30e MI0000749 [92 bases, A87C179F] [92 bases, A87C179F] [92 bases, A87C179F] [92 bases, A87C179F] [92 bases, A87C179F] [ [92 bases, A87C179F]	41	G	c	2	0	1816	781	0.001	1	1	chr1	+	40754355	40754446	40754395	40754371	40754392	40754413	40754434	other	hsa-mir-30e_41_G_c	hsa-mir-30e MI0000749 [92 bases, A87C179F] [92 bases, A87C179F] [92 bases, A87C179F] [92 bases, A87C179F] [92 bases, A87C179F] [ [92 bases, A87C179F]	41	G	c	17	8	963	464	0.018	1	1	chr1	+	40754355	40754446	40754395	40754371	40754392	40754413	40754434	other	hsa-mir-30e_41_G_c	hsa-mir-30e MI0000749 [92 bases, A87C179F] [92 bases, A87C179F] [92 bases, A87C179F] [92 bases, A87C179F] [92 bases, A87C179F] [ [92 bases, A87C179F]	41	G	c	0	0	0	0	0	1	1	chr1	+	40754355	40754446	40754395	40754371	40754392	40754413	40754434	other	hsa-mir-30e_41_G_c	hsa-mir-30e MI0000749 [92 bases, A87C179F] [92 bases, A87C179F] [92 bases, A87C179F] [92 bases, A87C179F] [92 bases, A87C179F] [ [92 bases, A87C179F]	41	G	c	0	0	0	0	0	1	1	chr1	+	40754355	40754446	40754395	40754371	40754392	40754413	40754434	other	hsa-mir-30e_41_G_c	hsa-mir-30e MI0000749 [92 bases, A87C179F] [92 bases, A87C179F] [92 bases, A87C179F] [92 bases, A87C179F] [92 bases, A87C179F] [ [92 bases, A87C179F]	41	G	c	0	0	0	0	0	1	1	chr1	+	40754355	40754446	40754395	40754371	40754392	40754413	40754434	other	hsa-mir-30e_41_G_c	hsa-mir-30e MI0000749 [92 bases, A87C179F] [92 bases, A87C179F] [92 bases, A87C179F] [92 bases, A87C179F] [92 bases, A87C179F] [ [92 bases, A87C179F]	41	G	c	0	0	0	0	0	1	1	chr1	+	40754355	40754446	40754395	40754371	40754392	40754413	40754434	other	hsa-mir-30e_41_G_c	hsa-mir-30e MI0000749 [92 bases, A87C179F] [92 bases, A87C179F] [92 bases, A87C179F] [92 bases, A87C179F] [92 bases, A87C179F] [ [92 bases, A87C179F]	41	G	c	0	0	0	0	0	1	1	chr1	+	40754355	40754446	40754395	40754371	40754392	40754413	40754434	other	hsa-mir-30e_41_G_c	hsa-mir-30e MI0000749 [92 bases, A87C179F] [92 bases, A87C179F] [92 bases, A87C179F] [92 bases, A87C179F] [92 bases, A87C179F] [ [92 bases, A87C179F]	41	G	c	0	0	0	0	0	1	1	chr1	+	40754355	40754446	40754395	40754371	40754392	40754413	40754434	other	hsa-mir-30e_41_G_c	hsa-mir-30e MI0000749 [92 bases, A87C179F] [92 bases, A87C179F] [92 bases, A87C179F] [92 bases, A87C179F] [92 bases, A87C179F] [ [92 bases, A87C179F]	41	G	c	0	0	0	0	0	1	1	chr1	+	40754355	40754446	40754395	40754371	40754392	40754413	40754434	other	hsa-mir-30e_41_G_c	hsa-mir-30e MI0000749 [92 bases, A87C179F] [92 bases, A87C179F] [92 bases, A87C179F] [92 bases, A87C179F] [92 bases, A87C179F] [ [92 bases, A87C179F]	41	G	c	0	0	0	0	0	1	1	chr1	+	40754355	40754446	40754395	40754371	40754392	40754413	40754434	other	hsa-mir-30e_41_G_c	hsa-mir-30e MI0000749 [92 bases, A87C179F] [92 bases, A87C179F] [92 bases, A87C179F] [92 bases, A87C179F] [92 bases, A87C179F] [ [92 bases, A87C179F]	41	G	c	0	0	0	0	0	1	1	chr1	+	40754355	40754446	40754395	40754371	40754392	40754413	40754434	other	3'-Other before central loop	not specified	not specified	not specified	not specified	not specified	SRR5398644	89	0.071	0.00219	not	not	0.000161915	0.00206463
hsa-mir-324_38_U_g	hsa-mir-324 MI0000813 [83 bases, 810A4E8D] [83 bases, 810A4E8D] [83 bases, 810A4E8D] [83 bases, 810A4E8D] [83 bases, 810A4E8D] [ [83 bases, 810A4E8D]	38	U	g	16	22	595	833	0.027	1	1	chr17	-	7223297	7223379	7223342	7223342	7223364	7223308	7223327	other	hsa-mir-324_38_U_g	hsa-mir-324 MI0000813 [83 bases, 810A4E8D] [83 bases, 810A4E8D] [83 bases, 810A4E8D] [83 bases, 810A4E8D] [83 bases, 810A4E8D] [ [83 bases, 810A4E8D]	38	U	g	20	23	468	553	0.043	1	1	chr17	-	7223297	7223379	7223342	7223342	7223364	7223308	7223327	other	hsa-mir-324_38_U_g	hsa-mir-324 MI0000813 [83 bases, 810A4E8D] [83 bases, 810A4E8D] [83 bases, 810A4E8D] [83 bases, 810A4E8D] [83 bases, 810A4E8D] [ [83 bases, 810A4E8D]	38	U	g	26	32	466	575	0.056	0.262	1	chr17	-	7223297	7223379	7223342	7223342	7223364	7223308	7223327	other	hsa-mir-324_38_U_g	hsa-mir-324 MI0000813 [83 bases, 810A4E8D] [83 bases, 810A4E8D] [83 bases, 810A4E8D] [83 bases, 810A4E8D] [83 bases, 810A4E8D] [ [83 bases, 810A4E8D]	38	U	g	5	8	313	504	0.016	1	1	chr17	-	7223297	7223379	7223342	7223342	7223364	7223308	7223327	other	hsa-mir-324_38_U_g	hsa-mir-324 MI0000813 [83 bases, 810A4E8D] [83 bases, 810A4E8D] [83 bases, 810A4E8D] [83 bases, 810A4E8D] [83 bases, 810A4E8D] [ [83 bases, 810A4E8D]	38	U	g	17	27	320	522	0.053	0.371	1	chr17	-	7223297	7223379	7223342	7223342	7223364	7223308	7223327	other	hsa-mir-324_38_U_g	hsa-mir-324 MI0000813 [83 bases, 810A4E8D] [83 bases, 810A4E8D] [83 bases, 810A4E8D] [83 bases, 810A4E8D] [83 bases, 810A4E8D] [ [83 bases, 810A4E8D]	38	U	g	10	11	412	469	0.024	1	1	chr17	-	7223297	7223379	7223342	7223342	7223364	7223308	7223327	other	hsa-mir-324_38_U_g	hsa-mir-324 MI0000813 [83 bases, 810A4E8D] [83 bases, 810A4E8D] [83 bases, 810A4E8D] [83 bases, 810A4E8D] [83 bases, 810A4E8D] [ [83 bases, 810A4E8D]	38	U	g	17	23	438	596	0.039	1	1	chr17	-	7223297	7223379	7223342	7223342	7223364	7223308	7223327	other	hsa-mir-324_38_U_g	hsa-mir-324 MI0000813 [83 bases, 810A4E8D] [83 bases, 810A4E8D] [83 bases, 810A4E8D] [83 bases, 810A4E8D] [83 bases, 810A4E8D] [ [83 bases, 810A4E8D]	38	U	g	24	27	636	729	0.038	1	1	chr17	-	7223297	7223379	7223342	7223342	7223364	7223308	7223327	other	hsa-mir-324_38_U_g	hsa-mir-324 MI0000813 [83 bases, 810A4E8D] [83 bases, 810A4E8D] [83 bases, 810A4E8D] [83 bases, 810A4E8D] [83 bases, 810A4E8D] [ [83 bases, 810A4E8D]	38	U	g	13	20	339	524	0.038	1	1	chr17	-	7223297	7223379	7223342	7223342	7223364	7223308	7223327	other	hsa-mir-324_38_U_g	hsa-mir-324 MI0000813 [83 bases, 810A4E8D] [83 bases, 810A4E8D] [83 bases, 810A4E8D] [83 bases, 810A4E8D] [83 bases, 810A4E8D] [ [83 bases, 810A4E8D]	38	U	g	17	22	421	545	0.04	1	1	chr17	-	7223297	7223379	7223342	7223342	7223364	7223308	7223327	other	hsa-mir-324_38_U_g	hsa-mir-324 MI0000813 [83 bases, 810A4E8D] [83 bases, 810A4E8D] [83 bases, 810A4E8D] [83 bases, 810A4E8D] [83 bases, 810A4E8D] [ [83 bases, 810A4E8D]	38	U	g	15	18	456	559	0.033	1	1	chr17	-	7223297	7223379	7223342	7223342	7223364	7223308	7223327	other	hsa-mir-324_38_U_g	hsa-mir-324 MI0000813 [83 bases, 810A4E8D] [83 bases, 810A4E8D] [83 bases, 810A4E8D] [83 bases, 810A4E8D] [83 bases, 810A4E8D] [ [83 bases, 810A4E8D]	38	U	g	13	17	479	628	0.027	1	1	chr17	-	7223297	7223379	7223342	7223342	7223364	7223308	7223327	other	hsa-mir-324_38_U_g	hsa-mir-324 MI0000813 [83 bases, 810A4E8D] [83 bases, 810A4E8D] [83 bases, 810A4E8D] [83 bases, 810A4E8D] [83 bases, 810A4E8D] [ [83 bases, 810A4E8D]	38	U	g	6	7	315	388	0.019	1	1	chr17	-	7223297	7223379	7223342	7223342	7223364	7223308	7223327	other	hsa-mir-324_38_U_g	hsa-mir-324 MI0000813 [83 bases, 810A4E8D] [83 bases, 810A4E8D] [83 bases, 810A4E8D] [83 bases, 810A4E8D] [83 bases, 810A4E8D] [ [83 bases, 810A4E8D]	38	U	g	15	16	426	474	0.035	1	1	chr17	-	7223297	7223379	7223342	7223342	7223364	7223308	7223327	other	hsa-mir-324_38_U_g	hsa-mir-324 MI0000813 [83 bases, 810A4E8D] [83 bases, 810A4E8D] [83 bases, 810A4E8D] [83 bases, 810A4E8D] [83 bases, 810A4E8D] [ [83 bases, 810A4E8D]	38	U	g	20	29	388	564	0.052	0.433	1	chr17	-	7223297	7223379	7223342	7223342	7223364	7223308	7223327	other	hsa-mir-324_38_U_g	hsa-mir-324 MI0000813 [83 bases, 810A4E8D] [83 bases, 810A4E8D] [83 bases, 810A4E8D] [83 bases, 810A4E8D] [83 bases, 810A4E8D] [ [83 bases, 810A4E8D]	38	U	g	14	20	465	673	0.03	1	1	chr17	-	7223297	7223379	7223342	7223342	7223364	7223308	7223327	other	hsa-mir-324_38_U_g	hsa-mir-324 MI0000813 [83 bases, 810A4E8D] [83 bases, 810A4E8D] [83 bases, 810A4E8D] [83 bases, 810A4E8D] [83 bases, 810A4E8D] [ [83 bases, 810A4E8D]	38	U	g	7	8	393	455	0.018	1	1	chr17	-	7223297	7223379	7223342	7223342	7223364	7223308	7223327	other	hsa-mir-324_38_U_g	hsa-mir-324 MI0000813 [83 bases, 810A4E8D] [83 bases, 810A4E8D] [83 bases, 810A4E8D] [83 bases, 810A4E8D] [83 bases, 810A4E8D] [ [83 bases, 810A4E8D]	38	U	g	8	9	494	571	0.016	1	1	chr17	-	7223297	7223379	7223342	7223342	7223364	7223308	7223327	other	hsa-mir-324_38_U_g	hsa-mir-324 MI0000813 [83 bases, 810A4E8D] [83 bases, 810A4E8D] [83 bases, 810A4E8D] [83 bases, 810A4E8D] [83 bases, 810A4E8D] [ [83 bases, 810A4E8D]	38	U	g	8	10	498	657	0.016	1	1	chr17	-	7223297	7223379	7223342	7223342	7223364	7223308	7223327	other	hsa-mir-324_38_U_g	hsa-mir-324 MI0000813 [83 bases, 810A4E8D] [83 bases, 810A4E8D] [83 bases, 810A4E8D] [83 bases, 810A4E8D] [83 bases, 810A4E8D] [ [83 bases, 810A4E8D]	38	U	g	9	10	386	432	0.023	1	1	chr17	-	7223297	7223379	7223342	7223342	7223364	7223308	7223327	other	hsa-mir-324_38_U_g	hsa-mir-324 MI0000813 [83 bases, 810A4E8D] [83 bases, 810A4E8D] [83 bases, 810A4E8D] [83 bases, 810A4E8D] [83 bases, 810A4E8D] [ [83 bases, 810A4E8D]	38	U	g	26	34	523	697	0.05	1	1	chr17	-	7223297	7223379	7223342	7223342	7223364	7223308	7223327	other	hsa-mir-324_38_U_g	hsa-mir-324 MI0000813 [83 bases, 810A4E8D] [83 bases, 810A4E8D] [83 bases, 810A4E8D] [83 bases, 810A4E8D] [83 bases, 810A4E8D] [ [83 bases, 810A4E8D]	38	U	g	8	10	543	739	0.015	1	1	chr17	-	7223297	7223379	7223342	7223342	7223364	7223308	7223327	other	hsa-mir-324_38_U_g	hsa-mir-324 MI0000813 [83 bases, 810A4E8D] [83 bases, 810A4E8D] [83 bases, 810A4E8D] [83 bases, 810A4E8D] [83 bases, 810A4E8D] [ [83 bases, 810A4E8D]	38	U	g	7	10	260	404	0.027	1	1	chr17	-	7223297	7223379	7223342	7223342	7223364	7223308	7223327	other	hsa-mir-324_38_U_g	hsa-mir-324 MI0000813 [83 bases, 810A4E8D] [83 bases, 810A4E8D] [83 bases, 810A4E8D] [83 bases, 810A4E8D] [83 bases, 810A4E8D] [ [83 bases, 810A4E8D]	38	U	g	22	31	331	477	0.066	0.0493	0.344	chr17	-	7223297	7223379	7223342	7223342	7223364	7223308	7223327	other	hsa-mir-324_38_U_g	hsa-mir-324 MI0000813 [83 bases, 810A4E8D] [83 bases, 810A4E8D] [83 bases, 810A4E8D] [83 bases, 810A4E8D] [83 bases, 810A4E8D] [ [83 bases, 810A4E8D]	38	U	g	15	15	424	435	0.035	1	1	chr17	-	7223297	7223379	7223342	7223342	7223364	7223308	7223327	other	hsa-mir-324_38_U_g	hsa-mir-324 MI0000813 [83 bases, 810A4E8D] [83 bases, 810A4E8D] [83 bases, 810A4E8D] [83 bases, 810A4E8D] [83 bases, 810A4E8D] [ [83 bases, 810A4E8D]	38	U	g	6	8	350	509	0.017	1	1	chr17	-	7223297	7223379	7223342	7223342	7223364	7223308	7223327	other	hsa-mir-324_38_U_g	hsa-mir-324 MI0000813 [83 bases, 810A4E8D] [83 bases, 810A4E8D] [83 bases, 810A4E8D] [83 bases, 810A4E8D] [83 bases, 810A4E8D] [ [83 bases, 810A4E8D]	38	U	g	10	12	402	507	0.025	1	1	chr17	-	7223297	7223379	7223342	7223342	7223364	7223308	7223327	other	hsa-mir-324_38_U_g	hsa-mir-324 MI0000813 [83 bases, 810A4E8D] [83 bases, 810A4E8D] [83 bases, 810A4E8D] [83 bases, 810A4E8D] [83 bases, 810A4E8D] [ [83 bases, 810A4E8D]	38	U	g	6	8	345	488	0.017	1	1	chr17	-	7223297	7223379	7223342	7223342	7223364	7223308	7223327	other	hsa-mir-324_38_U_g	hsa-mir-324 MI0000813 [83 bases, 810A4E8D] [83 bases, 810A4E8D] [83 bases, 810A4E8D] [83 bases, 810A4E8D] [83 bases, 810A4E8D] [ [83 bases, 810A4E8D]	38	U	g	18	28	386	607	0.047	1	1	chr17	-	7223297	7223379	7223342	7223342	7223364	7223308	7223327	other	hsa-mir-324_38_U_g	hsa-mir-324 MI0000813 [83 bases, 810A4E8D] [83 bases, 810A4E8D] [83 bases, 810A4E8D] [83 bases, 810A4E8D] [83 bases, 810A4E8D] [ [83 bases, 810A4E8D]	38	U	g	5	4	253	240	0.02	1	1	chr17	-	7223297	7223379	7223342	7223342	7223364	7223308	7223327	other	hsa-mir-324_38_U_g	hsa-mir-324 MI0000813 [83 bases, 810A4E8D] [83 bases, 810A4E8D] [83 bases, 810A4E8D] [83 bases, 810A4E8D] [83 bases, 810A4E8D] [ [83 bases, 810A4E8D]	38	U	g	4	3	181	154	0.022	1	1	chr17	-	7223297	7223379	7223342	7223342	7223364	7223308	7223327	other	hsa-mir-324_38_U_g	hsa-mir-324 MI0000813 [83 bases, 810A4E8D] [83 bases, 810A4E8D] [83 bases, 810A4E8D] [83 bases, 810A4E8D] [83 bases, 810A4E8D] [ [83 bases, 810A4E8D]	38	U	g	9	6	308	221	0.029	1	1	chr17	-	7223297	7223379	7223342	7223342	7223364	7223308	7223327	other	hsa-mir-324_38_U_g	hsa-mir-324 MI0000813 [83 bases, 810A4E8D] [83 bases, 810A4E8D] [83 bases, 810A4E8D] [83 bases, 810A4E8D] [83 bases, 810A4E8D] [ [83 bases, 810A4E8D]	38	U	g	11	9	408	359	0.027	1	1	chr17	-	7223297	7223379	7223342	7223342	7223364	7223308	7223327	other	hsa-mir-324_38_U_g	hsa-mir-324 MI0000813 [83 bases, 810A4E8D] [83 bases, 810A4E8D] [83 bases, 810A4E8D] [83 bases, 810A4E8D] [83 bases, 810A4E8D] [ [83 bases, 810A4E8D]	38	U	g	10	11	196	225	0.051	0.472	1	chr17	-	7223297	7223379	7223342	7223342	7223364	7223308	7223327	other	hsa-mir-324_38_U_g	hsa-mir-324 MI0000813 [83 bases, 810A4E8D] [83 bases, 810A4E8D] [83 bases, 810A4E8D] [83 bases, 810A4E8D] [83 bases, 810A4E8D] [ [83 bases, 810A4E8D]	38	U	g	5	3	413	286	0.012	1	1	chr17	-	7223297	7223379	7223342	7223342	7223364	7223308	7223327	other	hsa-mir-324_38_U_g	hsa-mir-324 MI0000813 [83 bases, 810A4E8D] [83 bases, 810A4E8D] [83 bases, 810A4E8D] [83 bases, 810A4E8D] [83 bases, 810A4E8D] [ [83 bases, 810A4E8D]	38	U	g	21	17	608	496	0.035	1	1	chr17	-	7223297	7223379	7223342	7223342	7223364	7223308	7223327	other	hsa-mir-324_38_U_g	hsa-mir-324 MI0000813 [83 bases, 810A4E8D] [83 bases, 810A4E8D] [83 bases, 810A4E8D] [83 bases, 810A4E8D] [83 bases, 810A4E8D] [ [83 bases, 810A4E8D]	38	U	g	0	0	0	0	0	1	1	chr17	-	7223297	7223379	7223342	7223342	7223364	7223308	7223327	other	hsa-mir-324_38_U_g	hsa-mir-324 MI0000813 [83 bases, 810A4E8D] [83 bases, 810A4E8D] [83 bases, 810A4E8D] [83 bases, 810A4E8D] [83 bases, 810A4E8D] [ [83 bases, 810A4E8D]	38	U	g	9	14	303	486	0.03	1	1	chr17	-	7223297	7223379	7223342	7223342	7223364	7223308	7223327	other	hsa-mir-324_38_U_g	hsa-mir-324 MI0000813 [83 bases, 810A4E8D] [83 bases, 810A4E8D] [83 bases, 810A4E8D] [83 bases, 810A4E8D] [83 bases, 810A4E8D] [ [83 bases, 810A4E8D]	38	U	g	12	21	264	478	0.045	1	1	chr17	-	7223297	7223379	7223342	7223342	7223364	7223308	7223327	other	hsa-mir-324_38_U_g	hsa-mir-324 MI0000813 [83 bases, 810A4E8D] [83 bases, 810A4E8D] [83 bases, 810A4E8D] [83 bases, 810A4E8D] [83 bases, 810A4E8D] [ [83 bases, 810A4E8D]	38	U	g	28	42	582	874	0.048	1	1	chr17	-	7223297	7223379	7223342	7223342	7223364	7223308	7223327	other	hsa-mir-324_38_U_g	hsa-mir-324 MI0000813 [83 bases, 810A4E8D] [83 bases, 810A4E8D] [83 bases, 810A4E8D] [83 bases, 810A4E8D] [83 bases, 810A4E8D] [ [83 bases, 810A4E8D]	38	U	g	13	19	451	667	0.029	1	1	chr17	-	7223297	7223379	7223342	7223342	7223364	7223308	7223327	other	hsa-mir-324_38_U_g	hsa-mir-324 MI0000813 [83 bases, 810A4E8D] [83 bases, 810A4E8D] [83 bases, 810A4E8D] [83 bases, 810A4E8D] [83 bases, 810A4E8D] [ [83 bases, 810A4E8D]	38	U	g	10	13	260	340	0.038	1	1	chr17	-	7223297	7223379	7223342	7223342	7223364	7223308	7223327	other	hsa-mir-324_38_U_g	hsa-mir-324 MI0000813 [83 bases, 810A4E8D] [83 bases, 810A4E8D] [83 bases, 810A4E8D] [83 bases, 810A4E8D] [83 bases, 810A4E8D] [ [83 bases, 810A4E8D]	38	U	g	12	17	345	491	0.035	1	1	chr17	-	7223297	7223379	7223342	7223342	7223364	7223308	7223327	other	hsa-mir-324_38_U_g	hsa-mir-324 MI0000813 [83 bases, 810A4E8D] [83 bases, 810A4E8D] [83 bases, 810A4E8D] [83 bases, 810A4E8D] [83 bases, 810A4E8D] [ [83 bases, 810A4E8D]	38	U	g	17	21	682	881	0.025	1	1	chr17	-	7223297	7223379	7223342	7223342	7223364	7223308	7223327	other	hsa-mir-324_38_U_g	hsa-mir-324 MI0000813 [83 bases, 810A4E8D] [83 bases, 810A4E8D] [83 bases, 810A4E8D] [83 bases, 810A4E8D] [83 bases, 810A4E8D] [ [83 bases, 810A4E8D]	38	U	g	23	28	598	732	0.038	1	1	chr17	-	7223297	7223379	7223342	7223342	7223364	7223308	7223327	other	hsa-mir-324_38_U_g	hsa-mir-324 MI0000813 [83 bases, 810A4E8D] [83 bases, 810A4E8D] [83 bases, 810A4E8D] [83 bases, 810A4E8D] [83 bases, 810A4E8D] [ [83 bases, 810A4E8D]	38	U	g	7	10	379	552	0.018	1	1	chr17	-	7223297	7223379	7223342	7223342	7223364	7223308	7223327	other	hsa-mir-324_38_U_g	hsa-mir-324 MI0000813 [83 bases, 810A4E8D] [83 bases, 810A4E8D] [83 bases, 810A4E8D] [83 bases, 810A4E8D] [83 bases, 810A4E8D] [ [83 bases, 810A4E8D]	38	U	g	14	21	363	552	0.039	1	1	chr17	-	7223297	7223379	7223342	7223342	7223364	7223308	7223327	other	hsa-mir-324_38_U_g	hsa-mir-324 MI0000813 [83 bases, 810A4E8D] [83 bases, 810A4E8D] [83 bases, 810A4E8D] [83 bases, 810A4E8D] [83 bases, 810A4E8D] [ [83 bases, 810A4E8D]	38	U	g	10	13	379	514	0.026	1	1	chr17	-	7223297	7223379	7223342	7223342	7223364	7223308	7223327	other	hsa-mir-324_38_U_g	hsa-mir-324 MI0000813 [83 bases, 810A4E8D] [83 bases, 810A4E8D] [83 bases, 810A4E8D] [83 bases, 810A4E8D] [83 bases, 810A4E8D] [ [83 bases, 810A4E8D]	38	U	g	36	56	889	1383	0.04	1	1	chr17	-	7223297	7223379	7223342	7223342	7223364	7223308	7223327	other	hsa-mir-324_38_U_g	hsa-mir-324 MI0000813 [83 bases, 810A4E8D] [83 bases, 810A4E8D] [83 bases, 810A4E8D] [83 bases, 810A4E8D] [83 bases, 810A4E8D] [ [83 bases, 810A4E8D]	38	U	g	29	38	785	1033	0.037	1	1	chr17	-	7223297	7223379	7223342	7223342	7223364	7223308	7223327	other	hsa-mir-324_38_U_g	hsa-mir-324 MI0000813 [83 bases, 810A4E8D] [83 bases, 810A4E8D] [83 bases, 810A4E8D] [83 bases, 810A4E8D] [83 bases, 810A4E8D] [ [83 bases, 810A4E8D]	38	U	g	19	19	1002	1015	0.019	1	1	chr17	-	7223297	7223379	7223342	7223342	7223364	7223308	7223327	other	hsa-mir-324_38_U_g	hsa-mir-324 MI0000813 [83 bases, 810A4E8D] [83 bases, 810A4E8D] [83 bases, 810A4E8D] [83 bases, 810A4E8D] [83 bases, 810A4E8D] [ [83 bases, 810A4E8D]	38	U	g	8	12	429	646	0.019	1	1	chr17	-	7223297	7223379	7223342	7223342	7223364	7223308	7223327	other	hsa-mir-324_38_U_g	hsa-mir-324 MI0000813 [83 bases, 810A4E8D] [83 bases, 810A4E8D] [83 bases, 810A4E8D] [83 bases, 810A4E8D] [83 bases, 810A4E8D] [ [83 bases, 810A4E8D]	38	U	g	34	28	409	338	0.083	0.00257	0.0237	chr17	-	7223297	7223379	7223342	7223342	7223364	7223308	7223327	other	hsa-mir-324_38_U_g	hsa-mir-324 MI0000813 [83 bases, 810A4E8D] [83 bases, 810A4E8D] [83 bases, 810A4E8D] [83 bases, 810A4E8D] [83 bases, 810A4E8D] [ [83 bases, 810A4E8D]	38	U	g	16	16	290	295	0.055	0.342	1	chr17	-	7223297	7223379	7223342	7223342	7223364	7223308	7223327	other	hsa-mir-324_38_U_g	hsa-mir-324 MI0000813 [83 bases, 810A4E8D] [83 bases, 810A4E8D] [83 bases, 810A4E8D] [83 bases, 810A4E8D] [83 bases, 810A4E8D] [ [83 bases, 810A4E8D]	38	U	g	26	17	404	279	0.064	0.135	0.851	chr17	-	7223297	7223379	7223342	7223342	7223364	7223308	7223327	other	hsa-mir-324_38_U_g	hsa-mir-324 MI0000813 [83 bases, 810A4E8D] [83 bases, 810A4E8D] [83 bases, 810A4E8D] [83 bases, 810A4E8D] [83 bases, 810A4E8D] [ [83 bases, 810A4E8D]	38	U	g	14	9	245	162	0.057	0.338	1	chr17	-	7223297	7223379	7223342	7223342	7223364	7223308	7223327	other	hsa-mir-324_38_U_g	hsa-mir-324 MI0000813 [83 bases, 810A4E8D] [83 bases, 810A4E8D] [83 bases, 810A4E8D] [83 bases, 810A4E8D] [83 bases, 810A4E8D] [ [83 bases, 810A4E8D]	38	U	g	22	22	214	219	0.103	0.000168	0.00163	chr17	-	7223297	7223379	7223342	7223342	7223364	7223308	7223327	other	hsa-mir-324_38_U_g	hsa-mir-324 MI0000813 [83 bases, 810A4E8D] [83 bases, 810A4E8D] [83 bases, 810A4E8D] [83 bases, 810A4E8D] [83 bases, 810A4E8D] [ [83 bases, 810A4E8D]	38	U	g	14	11	199	162	0.07	0.117	0.812	chr17	-	7223297	7223379	7223342	7223342	7223364	7223308	7223327	other	hsa-mir-324_38_U_g	hsa-mir-324 MI0000813 [83 bases, 810A4E8D] [83 bases, 810A4E8D] [83 bases, 810A4E8D] [83 bases, 810A4E8D] [83 bases, 810A4E8D] [ [83 bases, 810A4E8D]	38	U	g	21	12	426	246	0.049	1	1	chr17	-	7223297	7223379	7223342	7223342	7223364	7223308	7223327	other	hsa-mir-324_38_U_g	hsa-mir-324 MI0000813 [83 bases, 810A4E8D] [83 bases, 810A4E8D] [83 bases, 810A4E8D] [83 bases, 810A4E8D] [83 bases, 810A4E8D] [ [83 bases, 810A4E8D]	38	U	g	10	10	187	195	0.053	0.412	1	chr17	-	7223297	7223379	7223342	7223342	7223364	7223308	7223327	other	hsa-mir-324_38_U_g	hsa-mir-324 MI0000813 [83 bases, 810A4E8D] [83 bases, 810A4E8D] [83 bases, 810A4E8D] [83 bases, 810A4E8D] [83 bases, 810A4E8D] [ [83 bases, 810A4E8D]	38	U	g	24	18	311	234	0.077	0.028	0.209	chr17	-	7223297	7223379	7223342	7223342	7223364	7223308	7223327	other	hsa-mir-324_38_U_g	hsa-mir-324 MI0000813 [83 bases, 810A4E8D] [83 bases, 810A4E8D] [83 bases, 810A4E8D] [83 bases, 810A4E8D] [83 bases, 810A4E8D] [ [83 bases, 810A4E8D]	38	U	g	11	10	228	210	0.048	1	1	chr17	-	7223297	7223379	7223342	7223342	7223364	7223308	7223327	other	hsa-mir-324_38_U_g	hsa-mir-324 MI0000813 [83 bases, 810A4E8D] [83 bases, 810A4E8D] [83 bases, 810A4E8D] [83 bases, 810A4E8D] [83 bases, 810A4E8D] [ [83 bases, 810A4E8D]	38	U	g	21	16	365	293	0.058	0.277	1	chr17	-	7223297	7223379	7223342	7223342	7223364	7223308	7223327	other	hsa-mir-324_38_U_g	hsa-mir-324 MI0000813 [83 bases, 810A4E8D] [83 bases, 810A4E8D] [83 bases, 810A4E8D] [83 bases, 810A4E8D] [83 bases, 810A4E8D] [ [83 bases, 810A4E8D]	38	U	g	27	27	310	316	0.087	0.00123	0.0115	chr17	-	7223297	7223379	7223342	7223342	7223364	7223308	7223327	other	hsa-mir-324_38_U_g	hsa-mir-324 MI0000813 [83 bases, 810A4E8D] [83 bases, 810A4E8D] [83 bases, 810A4E8D] [83 bases, 810A4E8D] [83 bases, 810A4E8D] [ [83 bases, 810A4E8D]	38	U	g	41	32	370	291	0.111	9.32e-07	1.46e-05	chr17	-	7223297	7223379	7223342	7223342	7223364	7223308	7223327	other	hsa-mir-324_38_U_g	hsa-mir-324 MI0000813 [83 bases, 810A4E8D] [83 bases, 810A4E8D] [83 bases, 810A4E8D] [83 bases, 810A4E8D] [83 bases, 810A4E8D] [ [83 bases, 810A4E8D]	38	U	g	13	10	310	246	0.042	1	1	chr17	-	7223297	7223379	7223342	7223342	7223364	7223308	7223327	other	hsa-mir-324_38_U_g	hsa-mir-324 MI0000813 [83 bases, 810A4E8D] [83 bases, 810A4E8D] [83 bases, 810A4E8D] [83 bases, 810A4E8D] [83 bases, 810A4E8D] [ [83 bases, 810A4E8D]	38	U	g	16	21	379	519	0.042	1	1	chr17	-	7223297	7223379	7223342	7223342	7223364	7223308	7223327	other	hsa-mir-324_38_U_g	hsa-mir-324 MI0000813 [83 bases, 810A4E8D] [83 bases, 810A4E8D] [83 bases, 810A4E8D] [83 bases, 810A4E8D] [83 bases, 810A4E8D] [ [83 bases, 810A4E8D]	38	U	g	23	16	402	289	0.057	0.287	1	chr17	-	7223297	7223379	7223342	7223342	7223364	7223308	7223327	other	hsa-mir-324_38_U_g	hsa-mir-324 MI0000813 [83 bases, 810A4E8D] [83 bases, 810A4E8D] [83 bases, 810A4E8D] [83 bases, 810A4E8D] [83 bases, 810A4E8D] [ [83 bases, 810A4E8D]	38	U	g	38	22	558	328	0.068	0.0662	0.487	chr17	-	7223297	7223379	7223342	7223342	7223364	7223308	7223327	other	hsa-mir-324_38_U_g	hsa-mir-324 MI0000813 [83 bases, 810A4E8D] [83 bases, 810A4E8D] [83 bases, 810A4E8D] [83 bases, 810A4E8D] [83 bases, 810A4E8D] [ [83 bases, 810A4E8D]	38	U	g	30	30	464	477	0.065	0.0708	0.444	chr17	-	7223297	7223379	7223342	7223342	7223364	7223308	7223327	other	hsa-mir-324_38_U_g	hsa-mir-324 MI0000813 [83 bases, 810A4E8D] [83 bases, 810A4E8D] [83 bases, 810A4E8D] [83 bases, 810A4E8D] [83 bases, 810A4E8D] [ [83 bases, 810A4E8D]	38	U	g	57	18	1899	602	0.03	1	1	chr17	-	7223297	7223379	7223342	7223342	7223364	7223308	7223327	other	hsa-mir-324_38_U_g	hsa-mir-324 MI0000813 [83 bases, 810A4E8D] [83 bases, 810A4E8D] [83 bases, 810A4E8D] [83 bases, 810A4E8D] [83 bases, 810A4E8D] [ [83 bases, 810A4E8D]	38	U	g	38	23	518	324	0.073	0.0267	0.207	chr17	-	7223297	7223379	7223342	7223342	7223364	7223308	7223327	other	hsa-mir-324_38_U_g	hsa-mir-324 MI0000813 [83 bases, 810A4E8D] [83 bases, 810A4E8D] [83 bases, 810A4E8D] [83 bases, 810A4E8D] [83 bases, 810A4E8D] [ [83 bases, 810A4E8D]	38	U	g	214	22	4074	432	0.053	0.405	1	chr17	-	7223297	7223379	7223342	7223342	7223364	7223308	7223327	other	hsa-mir-324_38_U_g	hsa-mir-324 MI0000813 [83 bases, 810A4E8D] [83 bases, 810A4E8D] [83 bases, 810A4E8D] [83 bases, 810A4E8D] [83 bases, 810A4E8D] [ [83 bases, 810A4E8D]	38	U	g	13	4	407	134	0.032	1	1	chr17	-	7223297	7223379	7223342	7223342	7223364	7223308	7223327	other	hsa-mir-324_38_U_g	hsa-mir-324 MI0000813 [83 bases, 810A4E8D] [83 bases, 810A4E8D] [83 bases, 810A4E8D] [83 bases, 810A4E8D] [83 bases, 810A4E8D] [ [83 bases, 810A4E8D]	38	U	g	22	16	409	299	0.054	0.382	1	chr17	-	7223297	7223379	7223342	7223342	7223364	7223308	7223327	other	hsa-mir-324_38_U_g	hsa-mir-324 MI0000813 [83 bases, 810A4E8D] [83 bases, 810A4E8D] [83 bases, 810A4E8D] [83 bases, 810A4E8D] [83 bases, 810A4E8D] [ [83 bases, 810A4E8D]	38	U	g	9	14	853	1345	0.011	1	1	chr17	-	7223297	7223379	7223342	7223342	7223364	7223308	7223327	other	hsa-mir-324_38_U_g	hsa-mir-324 MI0000813 [83 bases, 810A4E8D] [83 bases, 810A4E8D] [83 bases, 810A4E8D] [83 bases, 810A4E8D] [83 bases, 810A4E8D] [ [83 bases, 810A4E8D]	38	U	g	14	14	579	613	0.024	1	1	chr17	-	7223297	7223379	7223342	7223342	7223364	7223308	7223327	other	hsa-mir-324_38_U_g	hsa-mir-324 MI0000813 [83 bases, 810A4E8D] [83 bases, 810A4E8D] [83 bases, 810A4E8D] [83 bases, 810A4E8D] [83 bases, 810A4E8D] [ [83 bases, 810A4E8D]	38	U	g	19	11	526	323	0.036	1	1	chr17	-	7223297	7223379	7223342	7223342	7223364	7223308	7223327	other	hsa-mir-324_38_U_g	hsa-mir-324 MI0000813 [83 bases, 810A4E8D] [83 bases, 810A4E8D] [83 bases, 810A4E8D] [83 bases, 810A4E8D] [83 bases, 810A4E8D] [ [83 bases, 810A4E8D]	38	U	g	7	7	204	212	0.034	1	1	chr17	-	7223297	7223379	7223342	7223342	7223364	7223308	7223327	other	hsa-mir-324_38_U_g	hsa-mir-324 MI0000813 [83 bases, 810A4E8D] [83 bases, 810A4E8D] [83 bases, 810A4E8D] [83 bases, 810A4E8D] [83 bases, 810A4E8D] [ [83 bases, 810A4E8D]	38	U	g	17	14	500	423	0.034	1	1	chr17	-	7223297	7223379	7223342	7223342	7223364	7223308	7223327	other	hsa-mir-324_38_U_g	hsa-mir-324 MI0000813 [83 bases, 810A4E8D] [83 bases, 810A4E8D] [83 bases, 810A4E8D] [83 bases, 810A4E8D] [83 bases, 810A4E8D] [ [83 bases, 810A4E8D]	38	U	g	2	1	150	138	0.013	1	1	chr17	-	7223297	7223379	7223342	7223342	7223364	7223308	7223327	other	hsa-mir-324_38_U_g	hsa-mir-324 MI0000813 [83 bases, 810A4E8D] [83 bases, 810A4E8D] [83 bases, 810A4E8D] [83 bases, 810A4E8D] [83 bases, 810A4E8D] [ [83 bases, 810A4E8D]	38	U	g	12	9	490	394	0.024	1	1	chr17	-	7223297	7223379	7223342	7223342	7223364	7223308	7223327	other	hsa-mir-324_38_U_g	hsa-mir-324 MI0000813 [83 bases, 810A4E8D] [83 bases, 810A4E8D] [83 bases, 810A4E8D] [83 bases, 810A4E8D] [83 bases, 810A4E8D] [ [83 bases, 810A4E8D]	38	U	g	17	13	604	488	0.028	1	1	chr17	-	7223297	7223379	7223342	7223342	7223364	7223308	7223327	other	hsa-mir-324_38_U_g	hsa-mir-324 MI0000813 [83 bases, 810A4E8D] [83 bases, 810A4E8D] [83 bases, 810A4E8D] [83 bases, 810A4E8D] [83 bases, 810A4E8D] [ [83 bases, 810A4E8D]	38	U	g	14	11	382	311	0.037	1	1	chr17	-	7223297	7223379	7223342	7223342	7223364	7223308	7223327	other	hsa-mir-324_38_U_g	hsa-mir-324 MI0000813 [83 bases, 810A4E8D] [83 bases, 810A4E8D] [83 bases, 810A4E8D] [83 bases, 810A4E8D] [83 bases, 810A4E8D] [ [83 bases, 810A4E8D]	38	U	g	3	2	298	236	0.01	1	1	chr17	-	7223297	7223379	7223342	7223342	7223364	7223308	7223327	other	hsa-mir-324_38_U_g	hsa-mir-324 MI0000813 [83 bases, 810A4E8D] [83 bases, 810A4E8D] [83 bases, 810A4E8D] [83 bases, 810A4E8D] [83 bases, 810A4E8D] [ [83 bases, 810A4E8D]	38	U	g	21	17	422	344	0.05	1	1	chr17	-	7223297	7223379	7223342	7223342	7223364	7223308	7223327	other	hsa-mir-324_38_U_g	hsa-mir-324 MI0000813 [83 bases, 810A4E8D] [83 bases, 810A4E8D] [83 bases, 810A4E8D] [83 bases, 810A4E8D] [83 bases, 810A4E8D] [ [83 bases, 810A4E8D]	38	U	g	19	26	392	538	0.048	1	1	chr17	-	7223297	7223379	7223342	7223342	7223364	7223308	7223327	other	hsa-mir-324_38_U_g	hsa-mir-324 MI0000813 [83 bases, 810A4E8D] [83 bases, 810A4E8D] [83 bases, 810A4E8D] [83 bases, 810A4E8D] [83 bases, 810A4E8D] [ [83 bases, 810A4E8D]	38	U	g	10	13	163	225	0.061	0.217	1	chr17	-	7223297	7223379	7223342	7223342	7223364	7223308	7223327	other	hsa-mir-324_38_U_g	hsa-mir-324 MI0000813 [83 bases, 810A4E8D] [83 bases, 810A4E8D] [83 bases, 810A4E8D] [83 bases, 810A4E8D] [83 bases, 810A4E8D] [ [83 bases, 810A4E8D]	38	U	g	14	23	271	445	0.052	0.436	1	chr17	-	7223297	7223379	7223342	7223342	7223364	7223308	7223327	other	hsa-mir-324_38_U_g	hsa-mir-324 MI0000813 [83 bases, 810A4E8D] [83 bases, 810A4E8D] [83 bases, 810A4E8D] [83 bases, 810A4E8D] [83 bases, 810A4E8D] [ [83 bases, 810A4E8D]	38	U	g	33	45	524	725	0.063	0.0544	0.373	chr17	-	7223297	7223379	7223342	7223342	7223364	7223308	7223327	other	hsa-mir-324_38_U_g	hsa-mir-324 MI0000813 [83 bases, 810A4E8D] [83 bases, 810A4E8D] [83 bases, 810A4E8D] [83 bases, 810A4E8D] [83 bases, 810A4E8D] [ [83 bases, 810A4E8D]	38	U	g	7	10	316	476	0.022	1	1	chr17	-	7223297	7223379	7223342	7223342	7223364	7223308	7223327	other	hsa-mir-324_38_U_g	hsa-mir-324 MI0000813 [83 bases, 810A4E8D] [83 bases, 810A4E8D] [83 bases, 810A4E8D] [83 bases, 810A4E8D] [83 bases, 810A4E8D] [ [83 bases, 810A4E8D]	38	U	g	15	22	303	453	0.05	1	1	chr17	-	7223297	7223379	7223342	7223342	7223364	7223308	7223327	other	hsa-mir-324_38_U_g	hsa-mir-324 MI0000813 [83 bases, 810A4E8D] [83 bases, 810A4E8D] [83 bases, 810A4E8D] [83 bases, 810A4E8D] [83 bases, 810A4E8D] [ [83 bases, 810A4E8D]	38	U	g	23	30	437	577	0.053	0.386	1	chr17	-	7223297	7223379	7223342	7223342	7223364	7223308	7223327	other	hsa-mir-324_38_U_g	hsa-mir-324 MI0000813 [83 bases, 810A4E8D] [83 bases, 810A4E8D]	38	U	g	73	16	1316	293	0.055	0.333	1	chr17	-	7223297	7223379	7223342	7223342	7223364	7223308	7223327	other	hsa-mir-324_38_U_g	hsa-mir-324 MI0000813 [83 bases, 810A4E8D] [83 bases, 810A4E8D] [83 bases, 810A4E8D]	38	U	g	54	13	932	235	0.058	0.288	1	chr17	-	7223297	7223379	7223342	7223342	7223364	7223308	7223327	other	hsa-mir-324_38_U_g	hsa-mir-324 MI0000813 [83 bases, 810A4E8D] [83 bases, 810A4E8D]	38	U	g	29	19	554	370	0.052	0.418	1	chr17	-	7223297	7223379	7223342	7223342	7223364	7223308	7223327	other	hsa-mir-324_38_U_g	hsa-mir-324 MI0000813 [83 bases, 810A4E8D] [83 bases, 810A4E8D] [83 bases, 810A4E8D]	38	U	g	258	56	2521	556	0.102	7.34e-09	1.97e-07	chr17	-	7223297	7223379	7223342	7223342	7223364	7223308	7223327	other	hsa-mir-324_38_U_g	hsa-mir-324 MI0000813 [83 bases, 810A4E8D] [83 bases, 810A4E8D] [83 bases, 810A4E8D]	38	U	g	293	60	3972	819	0.074	0.000896	0.0156	chr17	-	7223297	7223379	7223342	7223342	7223364	7223308	7223327	other	hsa-mir-324_38_U_g	hsa-mir-324 MI0000813 [83 bases, 810A4E8D] [83 bases, 810A4E8D] [83 bases, 810A4E8D]	38	U	g	9	3	377	146	0.024	1	1	chr17	-	7223297	7223379	7223342	7223342	7223364	7223308	7223327	other	hsa-mir-324_38_U_g	hsa-mir-324 MI0000813 [83 bases, 810A4E8D] [83 bases, 810A4E8D] [83 bases, 810A4E8D]	38	U	g	26	5	434	85	0.06	0.337	1	chr17	-	7223297	7223379	7223342	7223342	7223364	7223308	7223327	other	hsa-mir-324_38_U_g	hsa-mir-324 MI0000813 [83 bases, 810A4E8D] [83 bases, 810A4E8D] [83 bases, 810A4E8D]	38	U	g	113	19	2111	365	0.054	0.378	1	chr17	-	7223297	7223379	7223342	7223342	7223364	7223308	7223327	other	hsa-mir-324_38_U_g	hsa-mir-324 MI0000813 [83 bases, 810A4E8D] [83 bases, 810A4E8D]	38	U	g	6	3	221	128	0.027	1	1	chr17	-	7223297	7223379	7223342	7223342	7223364	7223308	7223327	other	hsa-mir-324_38_U_g	hsa-mir-324 MI0000813 [83 bases, 810A4E8D] [83 bases, 810A4E8D] [83 bases, 810A4E8D]	38	U	g	102	16	1235	197	0.083	0.0178	0.259	chr17	-	7223297	7223379	7223342	7223342	7223364	7223308	7223327	other	hsa-mir-324_38_U_g	hsa-mir-324 MI0000813 [83 bases, 810A4E8D] [83 bases, 810A4E8D] [83 bases, 810A4E8D]	38	U	g	72	11	1572	255	0.046	1	1	chr17	-	7223297	7223379	7223342	7223342	7223364	7223308	7223327	other	hsa-mir-324_38_U_g	hsa-mir-324 MI0000813 [83 bases, 810A4E8D] [83 bases, 810A4E8D] [83 bases, 810A4E8D]	38	U	g	39	13	876	310	0.045	1	1	chr17	-	7223297	7223379	7223342	7223342	7223364	7223308	7223327	other	hsa-mir-324_38_U_g	hsa-mir-324 MI0000813 [83 bases, 810A4E8D] [83 bases, 810A4E8D] [83 bases, 810A4E8D] [83 bases, 810A4E8D] [83 bases, 810A4E8D] [ [83 bases, 810A4E8D]	38	U	g	0	0	0	0	0	1	1	chr17	-	7223297	7223379	7223342	7223342	7223364	7223308	7223327	other	hsa-mir-324_38_U_g	hsa-mir-324 MI0000813 [83 bases, 810A4E8D] [83 bases, 810A4E8D] [83 bases, 810A4E8D] [83 bases, 810A4E8D] [83 bases, 810A4E8D] [ [83 bases, 810A4E8D]	38	U	g	0	0	0	0	0	1	1	chr17	-	7223297	7223379	7223342	7223342	7223364	7223308	7223327	other	hsa-mir-324_38_U_g	hsa-mir-324 MI0000813 [83 bases, 810A4E8D] [83 bases, 810A4E8D] [83 bases, 810A4E8D] [83 bases, 810A4E8D] [83 bases, 810A4E8D] [ [83 bases, 810A4E8D]	38	U	g	0	0	0	0	0	1	1	chr17	-	7223297	7223379	7223342	7223342	7223364	7223308	7223327	other	hsa-mir-324_38_U_g	hsa-mir-324 MI0000813 [83 bases, 810A4E8D] [83 bases, 810A4E8D] [83 bases, 810A4E8D] [83 bases, 810A4E8D] [83 bases, 810A4E8D] [ [83 bases, 810A4E8D]	38	U	g	0	0	0	0	0	1	1	chr17	-	7223297	7223379	7223342	7223342	7223364	7223308	7223327	other	hsa-mir-324_38_U_g	hsa-mir-324 MI0000813 [83 bases, 810A4E8D] [83 bases, 810A4E8D] [83 bases, 810A4E8D] [83 bases, 810A4E8D] [83 bases, 810A4E8D] [ [83 bases, 810A4E8D]	38	U	g	0	0	0	0	0	1	1	chr17	-	7223297	7223379	7223342	7223342	7223364	7223308	7223327	other	hsa-mir-324_38_U_g	hsa-mir-324 MI0000813 [83 bases, 810A4E8D] [83 bases, 810A4E8D] [83 bases, 810A4E8D] [83 bases, 810A4E8D] [83 bases, 810A4E8D] [ [83 bases, 810A4E8D]	38	U	g	0	0	0	0	0	1	1	chr17	-	7223297	7223379	7223342	7223342	7223364	7223308	7223327	other	hsa-mir-324_38_U_g	hsa-mir-324 MI0000813 [83 bases, 810A4E8D] [83 bases, 810A4E8D] [83 bases, 810A4E8D] [83 bases, 810A4E8D] [83 bases, 810A4E8D] [ [83 bases, 810A4E8D]	38	U	g	0	0	0	0	0	1	1	chr17	-	7223297	7223379	7223342	7223342	7223364	7223308	7223327	other	hsa-mir-324_38_U_g	hsa-mir-324 MI0000813 [83 bases, 810A4E8D] [83 bases, 810A4E8D] [83 bases, 810A4E8D] [83 bases, 810A4E8D] [83 bases, 810A4E8D] [ [83 bases, 810A4E8D]	38	U	g	12	4	5695	2072	0.002	1	1	chr17	-	7223297	7223379	7223342	7223342	7223364	7223308	7223327	other	hsa-mir-324_38_U_g	hsa-mir-324 MI0000813 [83 bases, 810A4E8D] [83 bases, 810A4E8D] [83 bases, 810A4E8D] [83 bases, 810A4E8D] [83 bases, 810A4E8D] [ [83 bases, 810A4E8D]	38	U	g	1	0	4679	2425	0	1	1	chr17	-	7223297	7223379	7223342	7223342	7223364	7223308	7223327	other	hsa-mir-324_38_U_g	hsa-mir-324 MI0000813 [83 bases, 810A4E8D] [83 bases, 810A4E8D] [83 bases, 810A4E8D] [83 bases, 810A4E8D] [83 bases, 810A4E8D] [ [83 bases, 810A4E8D]	38	U	g	1	1	1729	3076	0.001	1	1	chr17	-	7223297	7223379	7223342	7223342	7223364	7223308	7223327	other	hsa-mir-324_38_U_g	hsa-mir-324 MI0000813 [83 bases, 810A4E8D] [83 bases, 810A4E8D] [83 bases, 810A4E8D] [83 bases, 810A4E8D] [83 bases, 810A4E8D] [ [83 bases, 810A4E8D]	38	U	g	0	0	0	0	0	1	1	chr17	-	7223297	7223379	7223342	7223342	7223364	7223308	7223327	other	hsa-mir-324_38_U_g	hsa-mir-324 MI0000813 [83 bases, 810A4E8D] [83 bases, 810A4E8D] [83 bases, 810A4E8D] [83 bases, 810A4E8D] [83 bases, 810A4E8D] [ [83 bases, 810A4E8D]	38	U	g	1	1	1565	2407	0.001	1	1	chr17	-	7223297	7223379	7223342	7223342	7223364	7223308	7223327	other	hsa-mir-324_38_U_g	hsa-mir-324 MI0000813 [83 bases, 810A4E8D] [83 bases, 810A4E8D] [83 bases, 810A4E8D] [83 bases, 810A4E8D] [83 bases, 810A4E8D] [ [83 bases, 810A4E8D]	38	U	g	0	0	0	0	0	1	1	chr17	-	7223297	7223379	7223342	7223342	7223364	7223308	7223327	other	hsa-mir-324_38_U_g	hsa-mir-324 MI0000813 [83 bases, 810A4E8D] [83 bases, 810A4E8D] [83 bases, 810A4E8D] [83 bases, 810A4E8D] [83 bases, 810A4E8D] [ [83 bases, 810A4E8D]	38	U	g	0	0	0	0	0	1	1	chr17	-	7223297	7223379	7223342	7223342	7223364	7223308	7223327	other	hsa-mir-324_38_U_g	hsa-mir-324 MI0000813 [83 bases, 810A4E8D] [83 bases, 810A4E8D] [83 bases, 810A4E8D] [83 bases, 810A4E8D] [83 bases, 810A4E8D] [ [83 bases, 810A4E8D]	38	U	g	0	0	0	0	0	1	1	chr17	-	7223297	7223379	7223342	7223342	7223364	7223308	7223327	other	hsa-mir-324_38_U_g	hsa-mir-324 MI0000813 [83 bases, 810A4E8D] [83 bases, 810A4E8D] [83 bases, 810A4E8D] [83 bases, 810A4E8D] [83 bases, 810A4E8D] [ [83 bases, 810A4E8D]	38	U	g	0	0	0	0	0	1	1	chr17	-	7223297	7223379	7223342	7223342	7223364	7223308	7223327	other	hsa-mir-324_38_U_g	hsa-mir-324 MI0000813 [83 bases, 810A4E8D] [83 bases, 810A4E8D] [83 bases, 810A4E8D] [83 bases, 810A4E8D] [83 bases, 810A4E8D] [ [83 bases, 810A4E8D]	38	U	g	39	18	854	412	0.046	1	1	chr17	-	7223297	7223379	7223342	7223342	7223364	7223308	7223327	other	hsa-mir-324_38_U_g	hsa-mir-324 MI0000813 [83 bases, 810A4E8D] [83 bases, 810A4E8D] [83 bases, 810A4E8D] [83 bases, 810A4E8D] [83 bases, 810A4E8D] [ [83 bases, 810A4E8D]	38	U	g	2	2	338	372	0.006	1	1	chr17	-	7223297	7223379	7223342	7223342	7223364	7223308	7223327	other	hsa-mir-324_38_U_g	hsa-mir-324 MI0000813 [83 bases, 810A4E8D] [83 bases, 810A4E8D] [83 bases, 810A4E8D] [83 bases, 810A4E8D] [83 bases, 810A4E8D] [ [83 bases, 810A4E8D]	38	U	g	0	0	0	0	0	1	1	chr17	-	7223297	7223379	7223342	7223342	7223364	7223308	7223327	other	hsa-mir-324_38_U_g	hsa-mir-324 MI0000813 [83 bases, 810A4E8D] [83 bases, 810A4E8D] [83 bases, 810A4E8D] [83 bases, 810A4E8D] [83 bases, 810A4E8D] [ [83 bases, 810A4E8D]	38	U	g	1	1	400	713	0.002	1	1	chr17	-	7223297	7223379	7223342	7223342	7223364	7223308	7223327	other	hsa-mir-324_38_U_g	hsa-mir-324 MI0000813 [83 bases, 810A4E8D] [83 bases, 810A4E8D] [83 bases, 810A4E8D] [83 bases, 810A4E8D] [83 bases, 810A4E8D] [ [83 bases, 810A4E8D]	38	U	g	0	0	0	0	0	1	1	chr17	-	7223297	7223379	7223342	7223342	7223364	7223308	7223327	other	hsa-mir-324_38_U_g	hsa-mir-324 MI0000813 [83 bases, 810A4E8D] [83 bases, 810A4E8D] [83 bases, 810A4E8D] [83 bases, 810A4E8D] [83 bases, 810A4E8D] [ [83 bases, 810A4E8D]	38	U	g	1	1	447	462	0.002	1	1	chr17	-	7223297	7223379	7223342	7223342	7223364	7223308	7223327	other	hsa-mir-324_38_U_g	hsa-mir-324 MI0000813 [83 bases, 810A4E8D] [83 bases, 810A4E8D] [83 bases, 810A4E8D] [83 bases, 810A4E8D] [83 bases, 810A4E8D] [ [83 bases, 810A4E8D]	38	U	g	0	0	0	0	0	1	1	chr17	-	7223297	7223379	7223342	7223342	7223364	7223308	7223327	other	hsa-mir-324_38_U_g	hsa-mir-324 MI0000813 [83 bases, 810A4E8D] [83 bases, 810A4E8D] [83 bases, 810A4E8D] [83 bases, 810A4E8D] [83 bases, 810A4E8D] [ [83 bases, 810A4E8D]	38	U	g	1	1	522	526	0.002	1	1	chr17	-	7223297	7223379	7223342	7223342	7223364	7223308	7223327	other	hsa-mir-324_38_U_g	hsa-mir-324 MI0000813 [83 bases, 810A4E8D] [83 bases, 810A4E8D] [83 bases, 810A4E8D] [83 bases, 810A4E8D] [83 bases, 810A4E8D] [ [83 bases, 810A4E8D]	38	U	g	0	0	0	0	0	1	1	chr17	-	7223297	7223379	7223342	7223342	7223364	7223308	7223327	other	hsa-mir-324_38_U_g	hsa-mir-324 MI0000813 [83 bases, 810A4E8D] [83 bases, 810A4E8D] [83 bases, 810A4E8D] [83 bases, 810A4E8D] [83 bases, 810A4E8D] [ [83 bases, 810A4E8D]	38	U	g	0	0	0	0	0	1	1	chr17	-	7223297	7223379	7223342	7223342	7223364	7223308	7223327	other	3'-Other before central lOOp	3'-other before central loop	not specified	not specified	not specified	not specified	SRR2289626	56	0.102	1.97e-07	mature	not	0.00130684	0.0110835
hsa-mir-532_41_U_c	hsa-mir-532 MI0003205 [91 bases, F6C98AC2] [91 bases, F6C98AC2] [91 bases, F6C98AC2] [91 bases, F6C98AC2] [91 bases, F6C98AC2] [ [91 bases, F6C98AC2]	41	U	c	3	4	651	912	0.005	1	1	chrX	+	50003148	50003238	50003188	50003167	50003188	50003204	50003225	other	hsa-mir-532_41_U_c	hsa-mir-532 MI0003205 [91 bases, F6C98AC2] [91 bases, F6C98AC2] [91 bases, F6C98AC2] [91 bases, F6C98AC2] [91 bases, F6C98AC2] [ [91 bases, F6C98AC2]	41	U	c	0	0	0	0	0	1	1	chrX	+	50003148	50003238	50003188	50003167	50003188	50003204	50003225	other	hsa-mir-532_41_U_c	hsa-mir-532 MI0003205 [91 bases, F6C98AC2] [91 bases, F6C98AC2] [91 bases, F6C98AC2] [91 bases, F6C98AC2] [91 bases, F6C98AC2] [ [91 bases, F6C98AC2]	41	U	c	2	2	488	602	0.004	1	1	chrX	+	50003148	50003238	50003188	50003167	50003188	50003204	50003225	other	hsa-mir-532_41_U_c	hsa-mir-532 MI0003205 [91 bases, F6C98AC2] [91 bases, F6C98AC2] [91 bases, F6C98AC2] [91 bases, F6C98AC2] [91 bases, F6C98AC2] [ [91 bases, F6C98AC2]	41	U	c	2	3	495	798	0.004	1	1	chrX	+	50003148	50003238	50003188	50003167	50003188	50003204	50003225	other	hsa-mir-532_41_U_c	hsa-mir-532 MI0003205 [91 bases, F6C98AC2] [91 bases, F6C98AC2] [91 bases, F6C98AC2] [91 bases, F6C98AC2] [91 bases, F6C98AC2] [ [91 bases, F6C98AC2]	41	U	c	2	3	423	691	0.005	1	1	chrX	+	50003148	50003238	50003188	50003167	50003188	50003204	50003225	other	hsa-mir-532_41_U_c	hsa-mir-532 MI0003205 [91 bases, F6C98AC2] [91 bases, F6C98AC2] [91 bases, F6C98AC2] [91 bases, F6C98AC2] [91 bases, F6C98AC2] [ [91 bases, F6C98AC2]	41	U	c	1	1	781	890	0.001	1	1	chrX	+	50003148	50003238	50003188	50003167	50003188	50003204	50003225	other	hsa-mir-532_41_U_c	hsa-mir-532 MI0003205 [91 bases, F6C98AC2] [91 bases, F6C98AC2] [91 bases, F6C98AC2] [91 bases, F6C98AC2] [91 bases, F6C98AC2] [ [91 bases, F6C98AC2]	41	U	c	1	1	585	796	0.002	1	1	chrX	+	50003148	50003238	50003188	50003167	50003188	50003204	50003225	other	hsa-mir-532_41_U_c	hsa-mir-532 MI0003205 [91 bases, F6C98AC2] [91 bases, F6C98AC2] [91 bases, F6C98AC2] [91 bases, F6C98AC2] [91 bases, F6C98AC2] [ [91 bases, F6C98AC2]	41	U	c	2	2	679	779	0.003	1	1	chrX	+	50003148	50003238	50003188	50003167	50003188	50003204	50003225	other	hsa-mir-532_41_U_c	hsa-mir-532 MI0003205 [91 bases, F6C98AC2] [91 bases, F6C98AC2] [91 bases, F6C98AC2] [91 bases, F6C98AC2] [91 bases, F6C98AC2] [ [91 bases, F6C98AC2]	41	U	c	2	3	357	552	0.006	1	1	chrX	+	50003148	50003238	50003188	50003167	50003188	50003204	50003225	other	hsa-mir-532_41_U_c	hsa-mir-532 MI0003205 [91 bases, F6C98AC2] [91 bases, F6C98AC2] [91 bases, F6C98AC2] [91 bases, F6C98AC2] [91 bases, F6C98AC2] [ [91 bases, F6C98AC2]	41	U	c	4	5	653	845	0.006	1	1	chrX	+	50003148	50003238	50003188	50003167	50003188	50003204	50003225	other	hsa-mir-532_41_U_c	hsa-mir-532 MI0003205 [91 bases, F6C98AC2] [91 bases, F6C98AC2] [91 bases, F6C98AC2] [91 bases, F6C98AC2] [91 bases, F6C98AC2] [ [91 bases, F6C98AC2]	41	U	c	2	2	608	745	0.003	1	1	chrX	+	50003148	50003238	50003188	50003167	50003188	50003204	50003225	other	hsa-mir-532_41_U_c	hsa-mir-532 MI0003205 [91 bases, F6C98AC2] [91 bases, F6C98AC2] [91 bases, F6C98AC2] [91 bases, F6C98AC2] [91 bases, F6C98AC2] [ [91 bases, F6C98AC2]	41	U	c	2	2	487	638	0.004	1	1	chrX	+	50003148	50003238	50003188	50003167	50003188	50003204	50003225	other	hsa-mir-532_41_U_c	hsa-mir-532 MI0003205 [91 bases, F6C98AC2] [91 bases, F6C98AC2] [91 bases, F6C98AC2] [91 bases, F6C98AC2] [91 bases, F6C98AC2] [ [91 bases, F6C98AC2]	41	U	c	2	2	423	521	0.005	1	1	chrX	+	50003148	50003238	50003188	50003167	50003188	50003204	50003225	other	hsa-mir-532_41_U_c	hsa-mir-532 MI0003205 [91 bases, F6C98AC2] [91 bases, F6C98AC2] [91 bases, F6C98AC2] [91 bases, F6C98AC2] [91 bases, F6C98AC2] [ [91 bases, F6C98AC2]	41	U	c	0	0	0	0	0	1	1	chrX	+	50003148	50003238	50003188	50003167	50003188	50003204	50003225	other	hsa-mir-532_41_U_c	hsa-mir-532 MI0003205 [91 bases, F6C98AC2] [91 bases, F6C98AC2] [91 bases, F6C98AC2] [91 bases, F6C98AC2] [91 bases, F6C98AC2] [ [91 bases, F6C98AC2]	41	U	c	3	4	453	659	0.007	1	1	chrX	+	50003148	50003238	50003188	50003167	50003188	50003204	50003225	other	hsa-mir-532_41_U_c	hsa-mir-532 MI0003205 [91 bases, F6C98AC2] [91 bases, F6C98AC2] [91 bases, F6C98AC2] [91 bases, F6C98AC2] [91 bases, F6C98AC2] [ [91 bases, F6C98AC2]	41	U	c	0	0	0	0	0	1	1	chrX	+	50003148	50003238	50003188	50003167	50003188	50003204	50003225	other	hsa-mir-532_41_U_c	hsa-mir-532 MI0003205 [91 bases, F6C98AC2] [91 bases, F6C98AC2] [91 bases, F6C98AC2] [91 bases, F6C98AC2] [91 bases, F6C98AC2] [ [91 bases, F6C98AC2]	41	U	c	2	2	563	652	0.004	1	1	chrX	+	50003148	50003238	50003188	50003167	50003188	50003204	50003225	other	hsa-mir-532_41_U_c	hsa-mir-532 MI0003205 [91 bases, F6C98AC2] [91 bases, F6C98AC2] [91 bases, F6C98AC2] [91 bases, F6C98AC2] [91 bases, F6C98AC2] [ [91 bases, F6C98AC2]	41	U	c	1	1	682	788	0.001	1	1	chrX	+	50003148	50003238	50003188	50003167	50003188	50003204	50003225	other	hsa-mir-532_41_U_c	hsa-mir-532 MI0003205 [91 bases, F6C98AC2] [91 bases, F6C98AC2] [91 bases, F6C98AC2] [91 bases, F6C98AC2] [91 bases, F6C98AC2] [ [91 bases, F6C98AC2]	41	U	c	2	2	686	906	0.003	1	1	chrX	+	50003148	50003238	50003188	50003167	50003188	50003204	50003225	other	hsa-mir-532_41_U_c	hsa-mir-532 MI0003205 [91 bases, F6C98AC2] [91 bases, F6C98AC2] [91 bases, F6C98AC2] [91 bases, F6C98AC2] [91 bases, F6C98AC2] [ [91 bases, F6C98AC2]	41	U	c	1	1	536	600	0.002	1	1	chrX	+	50003148	50003238	50003188	50003167	50003188	50003204	50003225	other	hsa-mir-532_41_U_c	hsa-mir-532 MI0003205 [91 bases, F6C98AC2] [91 bases, F6C98AC2] [91 bases, F6C98AC2] [91 bases, F6C98AC2] [91 bases, F6C98AC2] [ [91 bases, F6C98AC2]	41	U	c	3	4	549	732	0.005	1	1	chrX	+	50003148	50003238	50003188	50003167	50003188	50003204	50003225	other	hsa-mir-532_41_U_c	hsa-mir-532 MI0003205 [91 bases, F6C98AC2] [91 bases, F6C98AC2] [91 bases, F6C98AC2] [91 bases, F6C98AC2] [91 bases, F6C98AC2] [ [91 bases, F6C98AC2]	41	U	c	0	0	0	0	0	1	1	chrX	+	50003148	50003238	50003188	50003167	50003188	50003204	50003225	other	hsa-mir-532_41_U_c	hsa-mir-532 MI0003205 [91 bases, F6C98AC2] [91 bases, F6C98AC2] [91 bases, F6C98AC2] [91 bases, F6C98AC2] [91 bases, F6C98AC2] [ [91 bases, F6C98AC2]	41	U	c	2	3	377	585	0.005	1	1	chrX	+	50003148	50003238	50003188	50003167	50003188	50003204	50003225	other	hsa-mir-532_41_U_c	hsa-mir-532 MI0003205 [91 bases, F6C98AC2] [91 bases, F6C98AC2] [91 bases, F6C98AC2] [91 bases, F6C98AC2] [91 bases, F6C98AC2] [ [91 bases, F6C98AC2]	41	U	c	1	1	426	615	0.002	1	1	chrX	+	50003148	50003238	50003188	50003167	50003188	50003204	50003225	other	hsa-mir-532_41_U_c	hsa-mir-532 MI0003205 [91 bases, F6C98AC2] [91 bases, F6C98AC2] [91 bases, F6C98AC2] [91 bases, F6C98AC2] [91 bases, F6C98AC2] [ [91 bases, F6C98AC2]	41	U	c	4	4	471	483	0.008	1	1	chrX	+	50003148	50003238	50003188	50003167	50003188	50003204	50003225	other	hsa-mir-532_41_U_c	hsa-mir-532 MI0003205 [91 bases, F6C98AC2] [91 bases, F6C98AC2] [91 bases, F6C98AC2] [91 bases, F6C98AC2] [91 bases, F6C98AC2] [ [91 bases, F6C98AC2]	41	U	c	1	1	431	626	0.002	1	1	chrX	+	50003148	50003238	50003188	50003167	50003188	50003204	50003225	other	hsa-mir-532_41_U_c	hsa-mir-532 MI0003205 [91 bases, F6C98AC2] [91 bases, F6C98AC2] [91 bases, F6C98AC2] [91 bases, F6C98AC2] [91 bases, F6C98AC2] [ [91 bases, F6C98AC2]	41	U	c	0	0	0	0	0	1	1	chrX	+	50003148	50003238	50003188	50003167	50003188	50003204	50003225	other	hsa-mir-532_41_U_c	hsa-mir-532 MI0003205 [91 bases, F6C98AC2] [91 bases, F6C98AC2] [91 bases, F6C98AC2] [91 bases, F6C98AC2] [91 bases, F6C98AC2] [ [91 bases, F6C98AC2]	41	U	c	0	0	0	0	0	1	1	chrX	+	50003148	50003238	50003188	50003167	50003188	50003204	50003225	other	hsa-mir-532_41_U_c	hsa-mir-532 MI0003205 [91 bases, F6C98AC2] [91 bases, F6C98AC2] [91 bases, F6C98AC2] [91 bases, F6C98AC2] [91 bases, F6C98AC2] [ [91 bases, F6C98AC2]	41	U	c	2	3	472	742	0.004	1	1	chrX	+	50003148	50003238	50003188	50003167	50003188	50003204	50003225	other	hsa-mir-532_41_U_c	hsa-mir-532 MI0003205 [91 bases, F6C98AC2] [91 bases, F6C98AC2] [91 bases, F6C98AC2] [91 bases, F6C98AC2] [91 bases, F6C98AC2] [ [91 bases, F6C98AC2]	41	U	c	13	12	686	652	0.019	1	1	chrX	+	50003148	50003238	50003188	50003167	50003188	50003204	50003225	other	hsa-mir-532_41_U_c	hsa-mir-532 MI0003205 [91 bases, F6C98AC2] [91 bases, F6C98AC2] [91 bases, F6C98AC2] [91 bases, F6C98AC2] [91 bases, F6C98AC2] [ [91 bases, F6C98AC2]	41	U	c	6	5	1093	935	0.005	1	1	chrX	+	50003148	50003238	50003188	50003167	50003188	50003204	50003225	other	hsa-mir-532_41_U_c	hsa-mir-532 MI0003205 [91 bases, F6C98AC2] [91 bases, F6C98AC2] [91 bases, F6C98AC2] [91 bases, F6C98AC2] [91 bases, F6C98AC2] [ [91 bases, F6C98AC2]	41	U	c	18	12	1118	802	0.016	1	1	chrX	+	50003148	50003238	50003188	50003167	50003188	50003204	50003225	other	hsa-mir-532_41_U_c	hsa-mir-532 MI0003205 [91 bases, F6C98AC2] [91 bases, F6C98AC2] [91 bases, F6C98AC2] [91 bases, F6C98AC2] [91 bases, F6C98AC2] [ [91 bases, F6C98AC2]	41	U	c	11	9	1311	1156	0.008	1	1	chrX	+	50003148	50003238	50003188	50003167	50003188	50003204	50003225	other	hsa-mir-532_41_U_c	hsa-mir-532 MI0003205 [91 bases, F6C98AC2] [91 bases, F6C98AC2] [91 bases, F6C98AC2] [91 bases, F6C98AC2] [91 bases, F6C98AC2] [ [91 bases, F6C98AC2]	41	U	c	6	6	593	681	0.01	1	1	chrX	+	50003148	50003238	50003188	50003167	50003188	50003204	50003225	other	hsa-mir-532_41_U_c	hsa-mir-532 MI0003205 [91 bases, F6C98AC2] [91 bases, F6C98AC2] [91 bases, F6C98AC2] [91 bases, F6C98AC2] [91 bases, F6C98AC2] [ [91 bases, F6C98AC2]	41	U	c	8	5	847	587	0.009	1	1	chrX	+	50003148	50003238	50003188	50003167	50003188	50003204	50003225	other	hsa-mir-532_41_U_c	hsa-mir-532 MI0003205 [91 bases, F6C98AC2] [91 bases, F6C98AC2] [91 bases, F6C98AC2] [91 bases, F6C98AC2] [91 bases, F6C98AC2] [ [91 bases, F6C98AC2]	41	U	c	0	0	0	0	0	1	1	chrX	+	50003148	50003238	50003188	50003167	50003188	50003204	50003225	other	hsa-mir-532_41_U_c	hsa-mir-532 MI0003205 [91 bases, F6C98AC2] [91 bases, F6C98AC2] [91 bases, F6C98AC2] [91 bases, F6C98AC2] [91 bases, F6C98AC2] [ [91 bases, F6C98AC2]	41	U	c	9	15	591	1036	0.015	1	1	chrX	+	50003148	50003238	50003188	50003167	50003188	50003204	50003225	other	hsa-mir-532_41_U_c	hsa-mir-532 MI0003205 [91 bases, F6C98AC2] [91 bases, F6C98AC2] [91 bases, F6C98AC2] [91 bases, F6C98AC2] [91 bases, F6C98AC2] [ [91 bases, F6C98AC2]	41	U	c	80	128	1284	2062	0.062	0.00517	0.0398	chrX	+	50003148	50003238	50003188	50003167	50003188	50003204	50003225	other	hsa-mir-532_41_U_c	hsa-mir-532 MI0003205 [91 bases, F6C98AC2] [91 bases, F6C98AC2] [91 bases, F6C98AC2] [91 bases, F6C98AC2] [91 bases, F6C98AC2] [ [91 bases, F6C98AC2]	41	U	c	33	59	759	1374	0.043	1	1	chrX	+	50003148	50003238	50003188	50003167	50003188	50003204	50003225	other	hsa-mir-532_41_U_c	hsa-mir-532 MI0003205 [91 bases, F6C98AC2] [91 bases, F6C98AC2] [91 bases, F6C98AC2] [91 bases, F6C98AC2] [91 bases, F6C98AC2] [ [91 bases, F6C98AC2]	41	U	c	59	88	1052	1581	0.056	0.133	0.789	chrX	+	50003148	50003238	50003188	50003167	50003188	50003204	50003225	other	hsa-mir-532_41_U_c	hsa-mir-532 MI0003205 [91 bases, F6C98AC2] [91 bases, F6C98AC2] [91 bases, F6C98AC2] [91 bases, F6C98AC2] [91 bases, F6C98AC2] [ [91 bases, F6C98AC2]	41	U	c	91	134	1263	1870	0.072	6.06e-06	6.27e-05	chrX	+	50003148	50003238	50003188	50003167	50003188	50003204	50003225	other	hsa-mir-532_41_U_c	hsa-mir-532 MI0003205 [91 bases, F6C98AC2] [91 bases, F6C98AC2] [91 bases, F6C98AC2] [91 bases, F6C98AC2] [91 bases, F6C98AC2] [ [91 bases, F6C98AC2]	41	U	c	93	121	1371	1794	0.068	0.000264	0.00248	chrX	+	50003148	50003238	50003188	50003167	50003188	50003204	50003225	other	hsa-mir-532_41_U_c	hsa-mir-532 MI0003205 [91 bases, F6C98AC2] [91 bases, F6C98AC2] [91 bases, F6C98AC2] [91 bases, F6C98AC2] [91 bases, F6C98AC2] [ [91 bases, F6C98AC2]	41	U	c	65	92	1089	1550	0.06	0.04	0.285	chrX	+	50003148	50003238	50003188	50003167	50003188	50003204	50003225	other	hsa-mir-532_41_U_c	hsa-mir-532 MI0003205 [91 bases, F6C98AC2] [91 bases, F6C98AC2] [91 bases, F6C98AC2] [91 bases, F6C98AC2] [91 bases, F6C98AC2] [ [91 bases, F6C98AC2]	41	U	c	0	0	0	0	0	1	1	chrX	+	50003148	50003238	50003188	50003167	50003188	50003204	50003225	other	hsa-mir-532_41_U_c	hsa-mir-532 MI0003205 [91 bases, F6C98AC2] [91 bases, F6C98AC2] [91 bases, F6C98AC2] [91 bases, F6C98AC2] [91 bases, F6C98AC2] [ [91 bases, F6C98AC2]	41	U	c	0	0	0	0	0	1	1	chrX	+	50003148	50003238	50003188	50003167	50003188	50003204	50003225	other	hsa-mir-532_41_U_c	hsa-mir-532 MI0003205 [91 bases, F6C98AC2] [91 bases, F6C98AC2] [91 bases, F6C98AC2] [91 bases, F6C98AC2] [91 bases, F6C98AC2] [ [91 bases, F6C98AC2]	41	U	c	1	1	511	744	0.002	1	1	chrX	+	50003148	50003238	50003188	50003167	50003188	50003204	50003225	other	hsa-mir-532_41_U_c	hsa-mir-532 MI0003205 [91 bases, F6C98AC2] [91 bases, F6C98AC2] [91 bases, F6C98AC2] [91 bases, F6C98AC2] [91 bases, F6C98AC2] [ [91 bases, F6C98AC2]	41	U	c	2	3	525	798	0.004	1	1	chrX	+	50003148	50003238	50003188	50003167	50003188	50003204	50003225	other	hsa-mir-532_41_U_c	hsa-mir-532 MI0003205 [91 bases, F6C98AC2] [91 bases, F6C98AC2] [91 bases, F6C98AC2] [91 bases, F6C98AC2] [91 bases, F6C98AC2] [ [91 bases, F6C98AC2]	41	U	c	0	0	0	0	0	1	1	chrX	+	50003148	50003238	50003188	50003167	50003188	50003204	50003225	other	hsa-mir-532_41_U_c	hsa-mir-532 MI0003205 [91 bases, F6C98AC2] [91 bases, F6C98AC2] [91 bases, F6C98AC2] [91 bases, F6C98AC2] [91 bases, F6C98AC2] [ [91 bases, F6C98AC2]	41	U	c	3	4	583	907	0.005	1	1	chrX	+	50003148	50003238	50003188	50003167	50003188	50003204	50003225	other	hsa-mir-532_41_U_c	hsa-mir-532 MI0003205 [91 bases, F6C98AC2] [91 bases, F6C98AC2] [91 bases, F6C98AC2] [91 bases, F6C98AC2] [91 bases, F6C98AC2] [ [91 bases, F6C98AC2]	41	U	c	3	3	757	996	0.004	1	1	chrX	+	50003148	50003238	50003188	50003167	50003188	50003204	50003225	other	hsa-mir-532_41_U_c	hsa-mir-532 MI0003205 [91 bases, F6C98AC2] [91 bases, F6C98AC2] [91 bases, F6C98AC2] [91 bases, F6C98AC2] [91 bases, F6C98AC2] [ [91 bases, F6C98AC2]	41	U	c	2	2	875	886	0.002	1	1	chrX	+	50003148	50003238	50003188	50003167	50003188	50003204	50003225	other	hsa-mir-532_41_U_c	hsa-mir-532 MI0003205 [91 bases, F6C98AC2] [91 bases, F6C98AC2] [91 bases, F6C98AC2] [91 bases, F6C98AC2] [91 bases, F6C98AC2] [ [91 bases, F6C98AC2]	41	U	c	5	7	551	830	0.009	1	1	chrX	+	50003148	50003238	50003188	50003167	50003188	50003204	50003225	other	hsa-mir-532_41_U_c	hsa-mir-532 MI0003205 [91 bases, F6C98AC2] [91 bases, F6C98AC2] [91 bases, F6C98AC2] [91 bases, F6C98AC2] [91 bases, F6C98AC2] [ [91 bases, F6C98AC2]	41	U	c	0	0	0	0	0	1	1	chrX	+	50003148	50003238	50003188	50003167	50003188	50003204	50003225	other	hsa-mir-532_41_U_c	hsa-mir-532 MI0003205 [91 bases, F6C98AC2] [91 bases, F6C98AC2] [91 bases, F6C98AC2] [91 bases, F6C98AC2] [91 bases, F6C98AC2] [ [91 bases, F6C98AC2]	41	U	c	0	0	0	0	0	1	1	chrX	+	50003148	50003238	50003188	50003167	50003188	50003204	50003225	other	hsa-mir-532_41_U_c	hsa-mir-532 MI0003205 [91 bases, F6C98AC2] [91 bases, F6C98AC2] [91 bases, F6C98AC2] [91 bases, F6C98AC2] [91 bases, F6C98AC2] [ [91 bases, F6C98AC2]	41	U	c	0	0	0	0	0	1	1	chrX	+	50003148	50003238	50003188	50003167	50003188	50003204	50003225	other	hsa-mir-532_41_U_c	hsa-mir-532 MI0003205 [91 bases, F6C98AC2] [91 bases, F6C98AC2] [91 bases, F6C98AC2] [91 bases, F6C98AC2] [91 bases, F6C98AC2] [ [91 bases, F6C98AC2]	41	U	c	0	0	0	0	0	1	1	chrX	+	50003148	50003238	50003188	50003167	50003188	50003204	50003225	other	hsa-mir-532_41_U_c	hsa-mir-532 MI0003205 [91 bases, F6C98AC2] [91 bases, F6C98AC2] [91 bases, F6C98AC2] [91 bases, F6C98AC2] [91 bases, F6C98AC2] [ [91 bases, F6C98AC2]	41	U	c	0	0	0	0	0	1	1	chrX	+	50003148	50003238	50003188	50003167	50003188	50003204	50003225	other	hsa-mir-532_41_U_c	hsa-mir-532 MI0003205 [91 bases, F6C98AC2] [91 bases, F6C98AC2] [91 bases, F6C98AC2] [91 bases, F6C98AC2] [91 bases, F6C98AC2] [ [91 bases, F6C98AC2]	41	U	c	1	0	1017	829	0.001	1	1	chrX	+	50003148	50003238	50003188	50003167	50003188	50003204	50003225	other	hsa-mir-532_41_U_c	hsa-mir-532 MI0003205 [91 bases, F6C98AC2] [91 bases, F6C98AC2] [91 bases, F6C98AC2] [91 bases, F6C98AC2] [91 bases, F6C98AC2] [ [91 bases, F6C98AC2]	41	U	c	0	0	0	0	0	1	1	chrX	+	50003148	50003238	50003188	50003167	50003188	50003204	50003225	other	hsa-mir-532_41_U_c	hsa-mir-532 MI0003205 [91 bases, F6C98AC2] [91 bases, F6C98AC2] [91 bases, F6C98AC2] [91 bases, F6C98AC2] [91 bases, F6C98AC2] [ [91 bases, F6C98AC2]	41	U	c	0	0	0	0	0	1	1	chrX	+	50003148	50003238	50003188	50003167	50003188	50003204	50003225	other	hsa-mir-532_41_U_c	hsa-mir-532 MI0003205 [91 bases, F6C98AC2] [91 bases, F6C98AC2] [91 bases, F6C98AC2] [91 bases, F6C98AC2] [91 bases, F6C98AC2] [ [91 bases, F6C98AC2]	41	U	c	1	0	440	332	0.002	1	1	chrX	+	50003148	50003238	50003188	50003167	50003188	50003204	50003225	other	hsa-mir-532_41_U_c	hsa-mir-532 MI0003205 [91 bases, F6C98AC2] [91 bases, F6C98AC2] [91 bases, F6C98AC2] [91 bases, F6C98AC2] [91 bases, F6C98AC2] [ [91 bases, F6C98AC2]	41	U	c	0	0	0	0	0	1	1	chrX	+	50003148	50003238	50003188	50003167	50003188	50003204	50003225	other	hsa-mir-532_41_U_c	hsa-mir-532 MI0003205 [91 bases, F6C98AC2] [91 bases, F6C98AC2] [91 bases, F6C98AC2] [91 bases, F6C98AC2] [91 bases, F6C98AC2] [ [91 bases, F6C98AC2]	41	U	c	0	0	0	0	0	1	1	chrX	+	50003148	50003238	50003188	50003167	50003188	50003204	50003225	other	hsa-mir-532_41_U_c	hsa-mir-532 MI0003205 [91 bases, F6C98AC2] [91 bases, F6C98AC2] [91 bases, F6C98AC2] [91 bases, F6C98AC2] [91 bases, F6C98AC2] [ [91 bases, F6C98AC2]	41	U	c	0	0	0	0	0	1	1	chrX	+	50003148	50003238	50003188	50003167	50003188	50003204	50003225	other	hsa-mir-532_41_U_c	hsa-mir-532 MI0003205 [91 bases, F6C98AC2] [91 bases, F6C98AC2] [91 bases, F6C98AC2] [91 bases, F6C98AC2] [91 bases, F6C98AC2] [ [91 bases, F6C98AC2]	41	U	c	0	0	0	0	0	1	1	chrX	+	50003148	50003238	50003188	50003167	50003188	50003204	50003225	other	hsa-mir-532_41_U_c	hsa-mir-532 MI0003205 [91 bases, F6C98AC2] [91 bases, F6C98AC2] [91 bases, F6C98AC2] [91 bases, F6C98AC2] [91 bases, F6C98AC2] [ [91 bases, F6C98AC2]	41	U	c	0	0	0	0	0	1	1	chrX	+	50003148	50003238	50003188	50003167	50003188	50003204	50003225	other	hsa-mir-532_41_U_c	hsa-mir-532 MI0003205 [91 bases, F6C98AC2] [91 bases, F6C98AC2] [91 bases, F6C98AC2] [91 bases, F6C98AC2] [91 bases, F6C98AC2] [ [91 bases, F6C98AC2]	41	U	c	2	2	342	468	0.006	1	1	chrX	+	50003148	50003238	50003188	50003167	50003188	50003204	50003225	other	hsa-mir-532_41_U_c	hsa-mir-532 MI0003205 [91 bases, F6C98AC2] [91 bases, F6C98AC2] [91 bases, F6C98AC2] [91 bases, F6C98AC2] [91 bases, F6C98AC2] [ [91 bases, F6C98AC2]	41	U	c	3	2	714	514	0.004	1	1	chrX	+	50003148	50003238	50003188	50003167	50003188	50003204	50003225	other	hsa-mir-532_41_U_c	hsa-mir-532 MI0003205 [91 bases, F6C98AC2] [91 bases, F6C98AC2] [91 bases, F6C98AC2] [91 bases, F6C98AC2] [91 bases, F6C98AC2] [ [91 bases, F6C98AC2]	41	U	c	3	1	972	571	0.003	1	1	chrX	+	50003148	50003238	50003188	50003167	50003188	50003204	50003225	other	hsa-mir-532_41_U_c	hsa-mir-532 MI0003205 [91 bases, F6C98AC2] [91 bases, F6C98AC2] [91 bases, F6C98AC2] [91 bases, F6C98AC2] [91 bases, F6C98AC2] [ [91 bases, F6C98AC2]	41	U	c	0	0	0	0	0	1	1	chrX	+	50003148	50003238	50003188	50003167	50003188	50003204	50003225	other	hsa-mir-532_41_U_c	hsa-mir-532 MI0003205 [91 bases, F6C98AC2] [91 bases, F6C98AC2] [91 bases, F6C98AC2] [91 bases, F6C98AC2] [91 bases, F6C98AC2] [ [91 bases, F6C98AC2]	41	U	c	11	3	4288	1360	0.003	1	1	chrX	+	50003148	50003238	50003188	50003167	50003188	50003204	50003225	other	hsa-mir-532_41_U_c	hsa-mir-532 MI0003205 [91 bases, F6C98AC2] [91 bases, F6C98AC2] [91 bases, F6C98AC2] [91 bases, F6C98AC2] [91 bases, F6C98AC2] [ [91 bases, F6C98AC2]	41	U	c	0	0	0	0	0	1	1	chrX	+	50003148	50003238	50003188	50003167	50003188	50003204	50003225	other	hsa-mir-532_41_U_c	hsa-mir-532 MI0003205 [91 bases, F6C98AC2] [91 bases, F6C98AC2] [91 bases, F6C98AC2] [91 bases, F6C98AC2] [91 bases, F6C98AC2] [ [91 bases, F6C98AC2]	41	U	c	6	0	5325	565	0.001	1	1	chrX	+	50003148	50003238	50003188	50003167	50003188	50003204	50003225	other	hsa-mir-532_41_U_c	hsa-mir-532 MI0003205 [91 bases, F6C98AC2] [91 bases, F6C98AC2] [91 bases, F6C98AC2] [91 bases, F6C98AC2] [91 bases, F6C98AC2] [ [91 bases, F6C98AC2]	41	U	c	1	0	812	267	0.001	1	1	chrX	+	50003148	50003238	50003188	50003167	50003188	50003204	50003225	other	hsa-mir-532_41_U_c	hsa-mir-532 MI0003205 [91 bases, F6C98AC2] [91 bases, F6C98AC2] [91 bases, F6C98AC2] [91 bases, F6C98AC2] [91 bases, F6C98AC2] [ [91 bases, F6C98AC2]	41	U	c	1	0	766	560	0.001	1	1	chrX	+	50003148	50003238	50003188	50003167	50003188	50003204	50003225	other	hsa-mir-532_41_U_c	hsa-mir-532 MI0003205 [91 bases, F6C98AC2] [91 bases, F6C98AC2] [91 bases, F6C98AC2] [91 bases, F6C98AC2] [91 bases, F6C98AC2] [ [91 bases, F6C98AC2]	41	U	c	0	0	0	0	0	1	1	chrX	+	50003148	50003238	50003188	50003167	50003188	50003204	50003225	other	hsa-mir-532_41_U_c	hsa-mir-532 MI0003205 [91 bases, F6C98AC2] [91 bases, F6C98AC2] [91 bases, F6C98AC2] [91 bases, F6C98AC2] [91 bases, F6C98AC2] [ [91 bases, F6C98AC2]	41	U	c	6	6	580	614	0.01	1	1	chrX	+	50003148	50003238	50003188	50003167	50003188	50003204	50003225	other	hsa-mir-532_41_U_c	hsa-mir-532 MI0003205 [91 bases, F6C98AC2] [91 bases, F6C98AC2] [91 bases, F6C98AC2] [91 bases, F6C98AC2] [91 bases, F6C98AC2] [ [91 bases, F6C98AC2]	41	U	c	0	0	0	0	0	1	1	chrX	+	50003148	50003238	50003188	50003167	50003188	50003204	50003225	other	hsa-mir-532_41_U_c	hsa-mir-532 MI0003205 [91 bases, F6C98AC2] [91 bases, F6C98AC2] [91 bases, F6C98AC2] [91 bases, F6C98AC2] [91 bases, F6C98AC2] [ [91 bases, F6C98AC2]	41	U	c	0	0	0	0	0	1	1	chrX	+	50003148	50003238	50003188	50003167	50003188	50003204	50003225	other	hsa-mir-532_41_U_c	hsa-mir-532 MI0003205 [91 bases, F6C98AC2] [91 bases, F6C98AC2] [91 bases, F6C98AC2] [91 bases, F6C98AC2] [91 bases, F6C98AC2] [ [91 bases, F6C98AC2]	41	U	c	15	12	1945	1645	0.008	1	1	chrX	+	50003148	50003238	50003188	50003167	50003188	50003204	50003225	other	hsa-mir-532_41_U_c	hsa-mir-532 MI0003205 [91 bases, F6C98AC2] [91 bases, F6C98AC2] [91 bases, F6C98AC2] [91 bases, F6C98AC2] [91 bases, F6C98AC2] [ [91 bases, F6C98AC2]	41	U	c	8	7	924	855	0.009	1	1	chrX	+	50003148	50003238	50003188	50003167	50003188	50003204	50003225	other	hsa-mir-532_41_U_c	hsa-mir-532 MI0003205 [91 bases, F6C98AC2] [91 bases, F6C98AC2] [91 bases, F6C98AC2] [91 bases, F6C98AC2] [91 bases, F6C98AC2] [ [91 bases, F6C98AC2]	41	U	c	6	4	1739	1401	0.003	1	1	chrX	+	50003148	50003238	50003188	50003167	50003188	50003204	50003225	other	hsa-mir-532_41_U_c	hsa-mir-532 MI0003205 [91 bases, F6C98AC2] [91 bases, F6C98AC2] [91 bases, F6C98AC2] [91 bases, F6C98AC2] [91 bases, F6C98AC2] [ [91 bases, F6C98AC2]	41	U	c	5	4	2173	1758	0.002	1	1	chrX	+	50003148	50003238	50003188	50003167	50003188	50003204	50003225	other	hsa-mir-532_41_U_c	hsa-mir-532 MI0003205 [91 bases, F6C98AC2] [91 bases, F6C98AC2] [91 bases, F6C98AC2] [91 bases, F6C98AC2] [91 bases, F6C98AC2] [ [91 bases, F6C98AC2]	41	U	c	10	8	1667	1360	0.006	1	1	chrX	+	50003148	50003238	50003188	50003167	50003188	50003204	50003225	other	hsa-mir-532_41_U_c	hsa-mir-532 MI0003205 [91 bases, F6C98AC2] [91 bases, F6C98AC2] [91 bases, F6C98AC2] [91 bases, F6C98AC2] [91 bases, F6C98AC2] [ [91 bases, F6C98AC2]	41	U	c	5	3	789	625	0.006	1	1	chrX	+	50003148	50003238	50003188	50003167	50003188	50003204	50003225	other	hsa-mir-532_41_U_c	hsa-mir-532 MI0003205 [91 bases, F6C98AC2] [91 bases, F6C98AC2] [91 bases, F6C98AC2] [91 bases, F6C98AC2] [91 bases, F6C98AC2] [ [91 bases, F6C98AC2]	41	U	c	6	4	1188	968	0.005	1	1	chrX	+	50003148	50003238	50003188	50003167	50003188	50003204	50003225	other	hsa-mir-532_41_U_c	hsa-mir-532 MI0003205 [91 bases, F6C98AC2] [91 bases, F6C98AC2] [91 bases, F6C98AC2] [91 bases, F6C98AC2] [91 bases, F6C98AC2] [ [91 bases, F6C98AC2]	41	U	c	20	27	1344	1844	0.015	1	1	chrX	+	50003148	50003238	50003188	50003167	50003188	50003204	50003225	other	hsa-mir-532_41_U_c	hsa-mir-532 MI0003205 [91 bases, F6C98AC2] [91 bases, F6C98AC2] [91 bases, F6C98AC2] [91 bases, F6C98AC2] [91 bases, F6C98AC2] [ [91 bases, F6C98AC2]	41	U	c	48	66	718	994	0.067	0.00738	0.055	chrX	+	50003148	50003238	50003188	50003167	50003188	50003204	50003225	other	hsa-mir-532_41_U_c	hsa-mir-532 MI0003205 [91 bases, F6C98AC2] [91 bases, F6C98AC2] [91 bases, F6C98AC2] [91 bases, F6C98AC2] [91 bases, F6C98AC2] [ [91 bases, F6C98AC2]	41	U	c	16	26	1004	1651	0.016	1	1	chrX	+	50003148	50003238	50003188	50003167	50003188	50003204	50003225	other	hsa-mir-532_41_U_c	hsa-mir-532 MI0003205 [91 bases, F6C98AC2] [91 bases, F6C98AC2] [91 bases, F6C98AC2] [91 bases, F6C98AC2] [91 bases, F6C98AC2] [ [91 bases, F6C98AC2]	41	U	c	41	56	1909	2641	0.021	1	1	chrX	+	50003148	50003238	50003188	50003167	50003188	50003204	50003225	other	hsa-mir-532_41_U_c	hsa-mir-532 MI0003205 [91 bases, F6C98AC2] [91 bases, F6C98AC2] [91 bases, F6C98AC2] [91 bases, F6C98AC2] [91 bases, F6C98AC2] [ [91 bases, F6C98AC2]	41	U	c	39	58	1214	1831	0.032	1	1	chrX	+	50003148	50003238	50003188	50003167	50003188	50003204	50003225	other	hsa-mir-532_41_U_c	hsa-mir-532 MI0003205 [91 bases, F6C98AC2] [91 bases, F6C98AC2] [91 bases, F6C98AC2] [91 bases, F6C98AC2] [91 bases, F6C98AC2] [ [91 bases, F6C98AC2]	41	U	c	34	50	768	1150	0.044	1	1	chrX	+	50003148	50003238	50003188	50003167	50003188	50003204	50003225	other	hsa-mir-532_41_U_c	hsa-mir-532 MI0003205 [91 bases, F6C98AC2] [91 bases, F6C98AC2] [91 bases, F6C98AC2] [91 bases, F6C98AC2] [91 bases, F6C98AC2] [ [91 bases, F6C98AC2]	41	U	c	78	103	1281	1693	0.061	0.0199	0.152	chrX	+	50003148	50003238	50003188	50003167	50003188	50003204	50003225	other	hsa-mir-532_41_U_c	hsa-mir-532 MI0003205 [91 bases, F6C98AC2] [91 bases, F6C98AC2] [91 bases, F6C98AC2] [91 bases, F6C98AC2] [91 bases, F6C98AC2] [ [91 bases, F6C98AC2]	41	U	c	0	0	0	0	0	1	1	chrX	+	50003148	50003238	50003188	50003167	50003188	50003204	50003225	other	hsa-mir-532_41_U_c	hsa-mir-532 MI0003205 [91 bases, F6C98AC2] [91 bases, F6C98AC2] [91 bases, F6C98AC2]	41	U	c	5	1	1925	486	0.003	1	1	chrX	+	50003148	50003238	50003188	50003167	50003188	50003204	50003225	other	hsa-mir-532_41_U_c	hsa-mir-532 MI0003205 [91 bases, F6C98AC2] [91 bases, F6C98AC2]	41	U	c	1	0	832	556	0.001	1	1	chrX	+	50003148	50003238	50003188	50003167	50003188	50003204	50003225	other	hsa-mir-532_41_U_c	hsa-mir-532 MI0003205 [91 bases, F6C98AC2] [91 bases, F6C98AC2] [91 bases, F6C98AC2]	41	U	c	3	0	2085	460	0.001	1	1	chrX	+	50003148	50003238	50003188	50003167	50003188	50003204	50003225	other	hsa-mir-532_41_U_c	hsa-mir-532 MI0003205 [91 bases, F6C98AC2] [91 bases, F6C98AC2] [91 bases, F6C98AC2]	41	U	c	4	0	4327	893	0.001	1	1	chrX	+	50003148	50003238	50003188	50003167	50003188	50003204	50003225	other	hsa-mir-532_41_U_c	hsa-mir-532 MI0003205 [91 bases, F6C98AC2] [91 bases, F6C98AC2] [91 bases, F6C98AC2]	41	U	c	2	0	1438	558	0.001	1	1	chrX	+	50003148	50003238	50003188	50003167	50003188	50003204	50003225	other	hsa-mir-532_41_U_c	hsa-mir-532 MI0003205 [91 bases, F6C98AC2] [91 bases, F6C98AC2] [91 bases, F6C98AC2]	41	U	c	3	0	876	173	0.003	1	1	chrX	+	50003148	50003238	50003188	50003167	50003188	50003204	50003225	other	hsa-mir-532_41_U_c	hsa-mir-532 MI0003205 [91 bases, F6C98AC2] [91 bases, F6C98AC2] [91 bases, F6C98AC2]	41	U	c	5	0	4751	823	0.001	1	1	chrX	+	50003148	50003238	50003188	50003167	50003188	50003204	50003225	other	hsa-mir-532_41_U_c	hsa-mir-532 MI0003205 [91 bases, F6C98AC2] [91 bases, F6C98AC2] [91 bases, F6C98AC2] [91 bases, F6C98AC2] [91 bases, F6C98AC2] [ [91 bases, F6C98AC2]	41	U	c	0	0	0	0	0	1	1	chrX	+	50003148	50003238	50003188	50003167	50003188	50003204	50003225	other	hsa-mir-532_41_U_c	hsa-mir-532 MI0003205 [91 bases, F6C98AC2] [91 bases, F6C98AC2] [91 bases, F6C98AC2]	41	U	c	4	0	1532	245	0.003	1	1	chrX	+	50003148	50003238	50003188	50003167	50003188	50003204	50003225	other	hsa-mir-532_41_U_c	hsa-mir-532 MI0003205 [91 bases, F6C98AC2] [91 bases, F6C98AC2] [91 bases, F6C98AC2]	41	U	c	1	0	2815	456	0	1	1	chrX	+	50003148	50003238	50003188	50003167	50003188	50003204	50003225	other	hsa-mir-532_41_U_c	hsa-mir-532 MI0003205 [91 bases, F6C98AC2] [91 bases, F6C98AC2] [91 bases, F6C98AC2]	41	U	c	4	1	2466	873	0.002	1	1	chrX	+	50003148	50003238	50003188	50003167	50003188	50003204	50003225	other	hsa-mir-532_41_U_c	hsa-mir-532 MI0003205 [91 bases, F6C98AC2] [91 bases, F6C98AC2] [91 bases, F6C98AC2] [91 bases, F6C98AC2] [91 bases, F6C98AC2] [ [91 bases, F6C98AC2]	41	U	c	0	0	0	0	0	1	1	chrX	+	50003148	50003238	50003188	50003167	50003188	50003204	50003225	other	hsa-mir-532_41_U_c	hsa-mir-532 MI0003205 [91 bases, F6C98AC2] [91 bases, F6C98AC2] [91 bases, F6C98AC2] [91 bases, F6C98AC2] [91 bases, F6C98AC2] [ [91 bases, F6C98AC2]	41	U	c	0	0	0	0	0	1	1	chrX	+	50003148	50003238	50003188	50003167	50003188	50003204	50003225	other	hsa-mir-532_41_U_c	hsa-mir-532 MI0003205 [91 bases, F6C98AC2] [91 bases, F6C98AC2] [91 bases, F6C98AC2] [91 bases, F6C98AC2] [91 bases, F6C98AC2] [ [91 bases, F6C98AC2]	41	U	c	0	0	0	0	0	1	1	chrX	+	50003148	50003238	50003188	50003167	50003188	50003204	50003225	other	hsa-mir-532_41_U_c	hsa-mir-532 MI0003205 [91 bases, F6C98AC2] [91 bases, F6C98AC2] [91 bases, F6C98AC2] [91 bases, F6C98AC2] [91 bases, F6C98AC2] [ [91 bases, F6C98AC2]	41	U	c	1	1	175	345	0.006	1	1	chrX	+	50003148	50003238	50003188	50003167	50003188	50003204	50003225	other	hsa-mir-532_41_U_c	hsa-mir-532 MI0003205 [91 bases, F6C98AC2] [91 bases, F6C98AC2] [91 bases, F6C98AC2]	41	U	c	12	20	1219	2129	0.01	1	1	chrX	+	50003148	50003238	50003188	50003167	50003188	50003204	50003225	other	hsa-mir-532_41_U_c	hsa-mir-532 MI0003205 [91 bases, F6C98AC2] [91 bases, F6C98AC2] [91 bases, F6C98AC2]	41	U	c	18	27	1461	2234	0.012	1	1	chrX	+	50003148	50003238	50003188	50003167	50003188	50003204	50003225	other	hsa-mir-532_41_U_c	hsa-mir-532 MI0003205 [91 bases, F6C98AC2] [91 bases, F6C98AC2] [91 bases, F6C98AC2]	41	U	c	29	39	1639	2247	0.018	1	1	chrX	+	50003148	50003238	50003188	50003167	50003188	50003204	50003225	other	hsa-mir-532_41_U_c	hsa-mir-532 MI0003205 [91 bases, F6C98AC2] [91 bases, F6C98AC2] [91 bases, F6C98AC2] [91 bases, F6C98AC2] [91 bases, F6C98AC2] [ [91 bases, F6C98AC2]	41	U	c	0	0	0	0	0	1	1	chrX	+	50003148	50003238	50003188	50003167	50003188	50003204	50003225	other	hsa-mir-532_41_U_c	hsa-mir-532 MI0003205 [91 bases, F6C98AC2] [91 bases, F6C98AC2] [91 bases, F6C98AC2] [91 bases, F6C98AC2] [91 bases, F6C98AC2] [ [91 bases, F6C98AC2]	41	U	c	0	0	0	0	0	1	1	chrX	+	50003148	50003238	50003188	50003167	50003188	50003204	50003225	other	hsa-mir-532_41_U_c	hsa-mir-532 MI0003205 [91 bases, F6C98AC2] [91 bases, F6C98AC2] [91 bases, F6C98AC2] [91 bases, F6C98AC2] [91 bases, F6C98AC2] [ [91 bases, F6C98AC2]	41	U	c	0	0	0	0	0	1	1	chrX	+	50003148	50003238	50003188	50003167	50003188	50003204	50003225	other	hsa-mir-532_41_U_c	hsa-mir-532 MI0003205 [91 bases, F6C98AC2] [91 bases, F6C98AC2] [91 bases, F6C98AC2] [91 bases, F6C98AC2] [91 bases, F6C98AC2] [ [91 bases, F6C98AC2]	41	U	c	0	0	0	0	0	1	1	chrX	+	50003148	50003238	50003188	50003167	50003188	50003204	50003225	other	hsa-mir-532_41_U_c	hsa-mir-532 MI0003205 [91 bases, F6C98AC2] [91 bases, F6C98AC2] [91 bases, F6C98AC2] [91 bases, F6C98AC2] [91 bases, F6C98AC2] [ [91 bases, F6C98AC2]	41	U	c	0	0	0	0	0	1	1	chrX	+	50003148	50003238	50003188	50003167	50003188	50003204	50003225	other	hsa-mir-532_41_U_c	hsa-mir-532 MI0003205 [91 bases, F6C98AC2] [91 bases, F6C98AC2] [91 bases, F6C98AC2] [91 bases, F6C98AC2] [91 bases, F6C98AC2] [ [91 bases, F6C98AC2]	41	U	c	1	1	327	607	0.003	1	1	chrX	+	50003148	50003238	50003188	50003167	50003188	50003204	50003225	other	hsa-mir-532_41_U_c	hsa-mir-532 MI0003205 [91 bases, F6C98AC2] [91 bases, F6C98AC2] [91 bases, F6C98AC2] [91 bases, F6C98AC2] [91 bases, F6C98AC2] [ [91 bases, F6C98AC2]	41	U	c	1	1	704	1038	0.001	1	1	chrX	+	50003148	50003238	50003188	50003167	50003188	50003204	50003225	other	hsa-mir-532_41_U_c	hsa-mir-532 MI0003205 [91 bases, F6C98AC2] [91 bases, F6C98AC2] [91 bases, F6C98AC2] [91 bases, F6C98AC2] [91 bases, F6C98AC2] [ [91 bases, F6C98AC2]	41	U	c	0	0	0	0	0	1	1	chrX	+	50003148	50003238	50003188	50003167	50003188	50003204	50003225	other	hsa-mir-532_41_U_c	hsa-mir-532 MI0003205 [91 bases, F6C98AC2] [91 bases, F6C98AC2] [91 bases, F6C98AC2] [91 bases, F6C98AC2] [91 bases, F6C98AC2] [ [91 bases, F6C98AC2]	41	U	c	2	0	1982	852	0.001	1	1	chrX	+	50003148	50003238	50003188	50003167	50003188	50003204	50003225	other	hsa-mir-532_41_U_c	hsa-mir-532 MI0003205 [91 bases, F6C98AC2] [91 bases, F6C98AC2] [91 bases, F6C98AC2] [91 bases, F6C98AC2] [91 bases, F6C98AC2] [ [91 bases, F6C98AC2]	41	U	c	2	0	1290	622	0.002	1	1	chrX	+	50003148	50003238	50003188	50003167	50003188	50003204	50003225	other	hsa-mir-532_41_U_c	hsa-mir-532 MI0003205 [91 bases, F6C98AC2] [91 bases, F6C98AC2] [91 bases, F6C98AC2] [91 bases, F6C98AC2] [91 bases, F6C98AC2] [ [91 bases, F6C98AC2]	41	U	c	0	0	0	0	0	1	1	chrX	+	50003148	50003238	50003188	50003167	50003188	50003204	50003225	other	hsa-mir-532_41_U_c	hsa-mir-532 MI0003205 [91 bases, F6C98AC2] [91 bases, F6C98AC2] [91 bases, F6C98AC2] [91 bases, F6C98AC2] [91 bases, F6C98AC2] [ [91 bases, F6C98AC2]	41	U	c	0	0	0	0	0	1	1	chrX	+	50003148	50003238	50003188	50003167	50003188	50003204	50003225	other	hsa-mir-532_41_U_c	hsa-mir-532 MI0003205 [91 bases, F6C98AC2] [91 bases, F6C98AC2] [91 bases, F6C98AC2] [91 bases, F6C98AC2] [91 bases, F6C98AC2] [ [91 bases, F6C98AC2]	41	U	c	0	0	0	0	0	1	1	chrX	+	50003148	50003238	50003188	50003167	50003188	50003204	50003225	other	hsa-mir-532_41_U_c	hsa-mir-532 MI0003205 [91 bases, F6C98AC2] [91 bases, F6C98AC2] [91 bases, F6C98AC2] [91 bases, F6C98AC2] [91 bases, F6C98AC2] [ [91 bases, F6C98AC2]	41	U	c	1	1	362	498	0.003	1	1	chrX	+	50003148	50003238	50003188	50003167	50003188	50003204	50003225	other	hsa-mir-532_41_U_c	hsa-mir-532 MI0003205 [91 bases, F6C98AC2] [91 bases, F6C98AC2] [91 bases, F6C98AC2] [91 bases, F6C98AC2] [91 bases, F6C98AC2] [ [91 bases, F6C98AC2]	41	U	c	0	0	0	0	0	1	1	chrX	+	50003148	50003238	50003188	50003167	50003188	50003204	50003225	other	hsa-mir-532_41_U_c	hsa-mir-532 MI0003205 [91 bases, F6C98AC2] [91 bases, F6C98AC2] [91 bases, F6C98AC2] [91 bases, F6C98AC2] [91 bases, F6C98AC2] [ [91 bases, F6C98AC2]	41	U	c	1	1	168	236	0.006	1	1	chrX	+	50003148	50003238	50003188	50003167	50003188	50003204	50003225	other	hsa-mir-532_41_U_c	hsa-mir-532 MI0003205 [91 bases, F6C98AC2] [91 bases, F6C98AC2] [91 bases, F6C98AC2] [91 bases, F6C98AC2] [91 bases, F6C98AC2] [ [91 bases, F6C98AC2]	41	U	c	0	0	0	0	0	1	1	chrX	+	50003148	50003238	50003188	50003167	50003188	50003204	50003225	other	hsa-mir-532_41_U_c	hsa-mir-532 MI0003205 [91 bases, F6C98AC2] [91 bases, F6C98AC2] [91 bases, F6C98AC2] [91 bases, F6C98AC2] [91 bases, F6C98AC2] [ [91 bases, F6C98AC2]	41	U	c	0	0	0	0	0	1	1	chrX	+	50003148	50003238	50003188	50003167	50003188	50003204	50003225	other	hsa-mir-532_41_U_c	hsa-mir-532 MI0003205 [91 bases, F6C98AC2] [91 bases, F6C98AC2] [91 bases, F6C98AC2] [91 bases, F6C98AC2] [91 bases, F6C98AC2] [ [91 bases, F6C98AC2]	41	U	c	0	0	0	0	0	1	1	chrX	+	50003148	50003238	50003188	50003167	50003188	50003204	50003225	other	3'-Other before central loop	not specified	not specified	not specified	not specified	not specified	SRR5398647	134	0.072	6.27e-05	mature	not	0.0029316	0.0212136
hsa-mir-625_36_U_c	hsa-mir-625 MI0003639 [85 bases, 6A7510D8] [85 bases, 6A7510D8] [85 bases, 6A7510D8] [85 bases, 6A7510D8] [85 bases, 6A7510D8] [ [85 bases, 6A7510D8]	36	U	c	0	0	0	0	0	1	1	chr14	+	65471102	65471186	65471137	65471116	65471136	65471153	65471174	3'-Other before central loop	hsa-mir-625_36_U_c	hsa-mir-625 MI0003639 [85 bases, 6A7510D8] [85 bases, 6A7510D8] [85 bases, 6A7510D8] [85 bases, 6A7510D8] [85 bases, 6A7510D8] [ [85 bases, 6A7510D8]	36	U	c	0	0	0	0	0	1	1	chr14	+	65471102	65471186	65471137	65471116	65471136	65471153	65471174	3'-Other before central loop	hsa-mir-625_36_U_c	hsa-mir-625 MI0003639 [85 bases, 6A7510D8] [85 bases, 6A7510D8] [85 bases, 6A7510D8] [85 bases, 6A7510D8] [85 bases, 6A7510D8] [ [85 bases, 6A7510D8]	36	U	c	1	1	46	56	0.022	1	1	chr14	+	65471102	65471186	65471137	65471116	65471136	65471153	65471174	3'-Other before central loop	hsa-mir-625_36_U_c	hsa-mir-625 MI0003639 [85 bases, 6A7510D8] [85 bases, 6A7510D8] [85 bases, 6A7510D8] [85 bases, 6A7510D8] [85 bases, 6A7510D8] [ [85 bases, 6A7510D8]	36	U	c	0	0	0	0	0	1	1	chr14	+	65471102	65471186	65471137	65471116	65471136	65471153	65471174	3'-Other before central loop	hsa-mir-625_36_U_c	hsa-mir-625 MI0003639 [85 bases, 6A7510D8] [85 bases, 6A7510D8] [85 bases, 6A7510D8] [85 bases, 6A7510D8] [85 bases, 6A7510D8] [ [85 bases, 6A7510D8]	36	U	c	1	1	39	63	0.026	1	1	chr14	+	65471102	65471186	65471137	65471116	65471136	65471153	65471174	3'-Other before central loop	hsa-mir-625_36_U_c	hsa-mir-625 MI0003639 [85 bases, 6A7510D8] [85 bases, 6A7510D8] [85 bases, 6A7510D8] [85 bases, 6A7510D8] [85 bases, 6A7510D8] [ [85 bases, 6A7510D8]	36	U	c	0	0	0	0	0	1	1	chr14	+	65471102	65471186	65471137	65471116	65471136	65471153	65471174	3'-Other before central loop	hsa-mir-625_36_U_c	hsa-mir-625 MI0003639 [85 bases, 6A7510D8] [85 bases, 6A7510D8] [85 bases, 6A7510D8] [85 bases, 6A7510D8] [85 bases, 6A7510D8] [ [85 bases, 6A7510D8]	36	U	c	1	1	55	74	0.018	1	1	chr14	+	65471102	65471186	65471137	65471116	65471136	65471153	65471174	3'-Other before central loop	hsa-mir-625_36_U_c	hsa-mir-625 MI0003639 [85 bases, 6A7510D8] [85 bases, 6A7510D8] [85 bases, 6A7510D8] [85 bases, 6A7510D8] [85 bases, 6A7510D8] [ [85 bases, 6A7510D8]	36	U	c	1	1	109	125	0.009	1	1	chr14	+	65471102	65471186	65471137	65471116	65471136	65471153	65471174	3'-Other before central loop	hsa-mir-625_36_U_c	hsa-mir-625 MI0003639 [85 bases, 6A7510D8] [85 bases, 6A7510D8] [85 bases, 6A7510D8] [85 bases, 6A7510D8] [85 bases, 6A7510D8] [ [85 bases, 6A7510D8]	36	U	c	0	0	0	0	0	1	1	chr14	+	65471102	65471186	65471137	65471116	65471136	65471153	65471174	3'-Other before central loop	hsa-mir-625_36_U_c	hsa-mir-625 MI0003639 [85 bases, 6A7510D8] [85 bases, 6A7510D8] [85 bases, 6A7510D8] [85 bases, 6A7510D8] [85 bases, 6A7510D8] [ [85 bases, 6A7510D8]	36	U	c	1	1	45	58	0.022	1	1	chr14	+	65471102	65471186	65471137	65471116	65471136	65471153	65471174	3'-Other before central loop	hsa-mir-625_36_U_c	hsa-mir-625 MI0003639 [85 bases, 6A7510D8] [85 bases, 6A7510D8] [85 bases, 6A7510D8] [85 bases, 6A7510D8] [85 bases, 6A7510D8] [ [85 bases, 6A7510D8]	36	U	c	0	0	0	0	0	1	1	chr14	+	65471102	65471186	65471137	65471116	65471136	65471153	65471174	3'-Other before central loop	hsa-mir-625_36_U_c	hsa-mir-625 MI0003639 [85 bases, 6A7510D8] [85 bases, 6A7510D8] [85 bases, 6A7510D8] [85 bases, 6A7510D8] [85 bases, 6A7510D8] [ [85 bases, 6A7510D8]	36	U	c	0	0	0	0	0	1	1	chr14	+	65471102	65471186	65471137	65471116	65471136	65471153	65471174	3'-Other before central loop	hsa-mir-625_36_U_c	hsa-mir-625 MI0003639 [85 bases, 6A7510D8] [85 bases, 6A7510D8] [85 bases, 6A7510D8] [85 bases, 6A7510D8] [85 bases, 6A7510D8] [ [85 bases, 6A7510D8]	36	U	c	0	0	0	0	0	1	1	chr14	+	65471102	65471186	65471137	65471116	65471136	65471153	65471174	3'-Other before central loop	hsa-mir-625_36_U_c	hsa-mir-625 MI0003639 [85 bases, 6A7510D8] [85 bases, 6A7510D8] [85 bases, 6A7510D8] [85 bases, 6A7510D8] [85 bases, 6A7510D8] [ [85 bases, 6A7510D8]	36	U	c	1	1	56	62	0.018	1	1	chr14	+	65471102	65471186	65471137	65471116	65471136	65471153	65471174	3'-Other before central loop	hsa-mir-625_36_U_c	hsa-mir-625 MI0003639 [85 bases, 6A7510D8] [85 bases, 6A7510D8] [85 bases, 6A7510D8] [85 bases, 6A7510D8] [85 bases, 6A7510D8] [ [85 bases, 6A7510D8]	36	U	c	1	1	34	49	0.029	1	1	chr14	+	65471102	65471186	65471137	65471116	65471136	65471153	65471174	3'-Other before central loop	hsa-mir-625_36_U_c	hsa-mir-625 MI0003639 [85 bases, 6A7510D8] [85 bases, 6A7510D8] [85 bases, 6A7510D8] [85 bases, 6A7510D8] [85 bases, 6A7510D8] [ [85 bases, 6A7510D8]	36	U	c	0	0	0	0	0	1	1	chr14	+	65471102	65471186	65471137	65471116	65471136	65471153	65471174	3'-Other before central loop	hsa-mir-625_36_U_c	hsa-mir-625 MI0003639 [85 bases, 6A7510D8] [85 bases, 6A7510D8] [85 bases, 6A7510D8] [85 bases, 6A7510D8] [85 bases, 6A7510D8] [ [85 bases, 6A7510D8]	36	U	c	0	0	0	0	0	1	1	chr14	+	65471102	65471186	65471137	65471116	65471136	65471153	65471174	3'-Other before central loop	hsa-mir-625_36_U_c	hsa-mir-625 MI0003639 [85 bases, 6A7510D8] [85 bases, 6A7510D8] [85 bases, 6A7510D8] [85 bases, 6A7510D8] [85 bases, 6A7510D8] [ [85 bases, 6A7510D8]	36	U	c	1	1	47	54	0.021	1	1	chr14	+	65471102	65471186	65471137	65471116	65471136	65471153	65471174	3'-Other before central loop	hsa-mir-625_36_U_c	hsa-mir-625 MI0003639 [85 bases, 6A7510D8] [85 bases, 6A7510D8] [85 bases, 6A7510D8] [85 bases, 6A7510D8] [85 bases, 6A7510D8] [ [85 bases, 6A7510D8]	36	U	c	0	0	0	0	0	1	1	chr14	+	65471102	65471186	65471137	65471116	65471136	65471153	65471174	3'-Other before central loop	hsa-mir-625_36_U_c	hsa-mir-625 MI0003639 [85 bases, 6A7510D8] [85 bases, 6A7510D8] [85 bases, 6A7510D8] [85 bases, 6A7510D8] [85 bases, 6A7510D8] [ [85 bases, 6A7510D8]	36	U	c	1	1	92	103	0.011	1	1	chr14	+	65471102	65471186	65471137	65471116	65471136	65471153	65471174	3'-Other before central loop	hsa-mir-625_36_U_c	hsa-mir-625 MI0003639 [85 bases, 6A7510D8] [85 bases, 6A7510D8] [85 bases, 6A7510D8] [85 bases, 6A7510D8] [85 bases, 6A7510D8] [ [85 bases, 6A7510D8]	36	U	c	0	0	0	0	0	1	1	chr14	+	65471102	65471186	65471137	65471116	65471136	65471153	65471174	3'-Other before central loop	hsa-mir-625_36_U_c	hsa-mir-625 MI0003639 [85 bases, 6A7510D8] [85 bases, 6A7510D8] [85 bases, 6A7510D8] [85 bases, 6A7510D8] [85 bases, 6A7510D8] [ [85 bases, 6A7510D8]	36	U	c	0	0	0	0	0	1	1	chr14	+	65471102	65471186	65471137	65471116	65471136	65471153	65471174	3'-Other before central loop	hsa-mir-625_36_U_c	hsa-mir-625 MI0003639 [85 bases, 6A7510D8] [85 bases, 6A7510D8] [85 bases, 6A7510D8] [85 bases, 6A7510D8] [85 bases, 6A7510D8] [ [85 bases, 6A7510D8]	36	U	c	1	1	73	113	0.014	1	1	chr14	+	65471102	65471186	65471137	65471116	65471136	65471153	65471174	3'-Other before central loop	hsa-mir-625_36_U_c	hsa-mir-625 MI0003639 [85 bases, 6A7510D8] [85 bases, 6A7510D8] [85 bases, 6A7510D8] [85 bases, 6A7510D8] [85 bases, 6A7510D8] [ [85 bases, 6A7510D8]	36	U	c	0	0	0	0	0	1	1	chr14	+	65471102	65471186	65471137	65471116	65471136	65471153	65471174	3'-Other before central loop	hsa-mir-625_36_U_c	hsa-mir-625 MI0003639 [85 bases, 6A7510D8] [85 bases, 6A7510D8] [85 bases, 6A7510D8] [85 bases, 6A7510D8] [85 bases, 6A7510D8] [ [85 bases, 6A7510D8]	36	U	c	0	0	0	0	0	1	1	chr14	+	65471102	65471186	65471137	65471116	65471136	65471153	65471174	3'-Other before central loop	hsa-mir-625_36_U_c	hsa-mir-625 MI0003639 [85 bases, 6A7510D8] [85 bases, 6A7510D8] [85 bases, 6A7510D8] [85 bases, 6A7510D8] [85 bases, 6A7510D8] [ [85 bases, 6A7510D8]	36	U	c	0	0	0	0	0	1	1	chr14	+	65471102	65471186	65471137	65471116	65471136	65471153	65471174	3'-Other before central loop	hsa-mir-625_36_U_c	hsa-mir-625 MI0003639 [85 bases, 6A7510D8] [85 bases, 6A7510D8] [85 bases, 6A7510D8] [85 bases, 6A7510D8] [85 bases, 6A7510D8] [ [85 bases, 6A7510D8]	36	U	c	1	1	33	41	0.03	1	1	chr14	+	65471102	65471186	65471137	65471116	65471136	65471153	65471174	3'-Other before central loop	hsa-mir-625_36_U_c	hsa-mir-625 MI0003639 [85 bases, 6A7510D8] [85 bases, 6A7510D8] [85 bases, 6A7510D8] [85 bases, 6A7510D8] [85 bases, 6A7510D8] [ [85 bases, 6A7510D8]	36	U	c	1	1	49	69	0.02	1	1	chr14	+	65471102	65471186	65471137	65471116	65471136	65471153	65471174	3'-Other before central loop	hsa-mir-625_36_U_c	hsa-mir-625 MI0003639 [85 bases, 6A7510D8] [85 bases, 6A7510D8] [85 bases, 6A7510D8] [85 bases, 6A7510D8] [85 bases, 6A7510D8] [ [85 bases, 6A7510D8]	36	U	c	1	1	49	77	0.02	1	1	chr14	+	65471102	65471186	65471137	65471116	65471136	65471153	65471174	3'-Other before central loop	hsa-mir-625_36_U_c	hsa-mir-625 MI0003639 [85 bases, 6A7510D8] [85 bases, 6A7510D8] [85 bases, 6A7510D8] [85 bases, 6A7510D8] [85 bases, 6A7510D8] [ [85 bases, 6A7510D8]	36	U	c	1	0	32	30	0.031	1	1	chr14	+	65471102	65471186	65471137	65471116	65471136	65471153	65471174	3'-Other before central loop	hsa-mir-625_36_U_c	hsa-mir-625 MI0003639 [85 bases, 6A7510D8] [85 bases, 6A7510D8] [85 bases, 6A7510D8] [85 bases, 6A7510D8] [85 bases, 6A7510D8] [ [85 bases, 6A7510D8]	36	U	c	1	0	46	39	0.022	1	1	chr14	+	65471102	65471186	65471137	65471116	65471136	65471153	65471174	3'-Other before central loop	hsa-mir-625_36_U_c	hsa-mir-625 MI0003639 [85 bases, 6A7510D8] [85 bases, 6A7510D8] [85 bases, 6A7510D8] [85 bases, 6A7510D8] [85 bases, 6A7510D8] [ [85 bases, 6A7510D8]	36	U	c	1	0	85	60	0.012	1	1	chr14	+	65471102	65471186	65471137	65471116	65471136	65471153	65471174	3'-Other before central loop	hsa-mir-625_36_U_c	hsa-mir-625 MI0003639 [85 bases, 6A7510D8] [85 bases, 6A7510D8] [85 bases, 6A7510D8] [85 bases, 6A7510D8] [85 bases, 6A7510D8] [ [85 bases, 6A7510D8]	36	U	c	0	0	0	0	0	1	1	chr14	+	65471102	65471186	65471137	65471116	65471136	65471153	65471174	3'-Other before central loop	hsa-mir-625_36_U_c	hsa-mir-625 MI0003639 [85 bases, 6A7510D8] [85 bases, 6A7510D8] [85 bases, 6A7510D8] [85 bases, 6A7510D8] [85 bases, 6A7510D8] [ [85 bases, 6A7510D8]	36	U	c	0	0	0	0	0	1	1	chr14	+	65471102	65471186	65471137	65471116	65471136	65471153	65471174	3'-Other before central loop	hsa-mir-625_36_U_c	hsa-mir-625 MI0003639 [85 bases, 6A7510D8] [85 bases, 6A7510D8] [85 bases, 6A7510D8] [85 bases, 6A7510D8] [85 bases, 6A7510D8] [ [85 bases, 6A7510D8]	36	U	c	0	0	0	0	0	1	1	chr14	+	65471102	65471186	65471137	65471116	65471136	65471153	65471174	3'-Other before central loop	hsa-mir-625_36_U_c	hsa-mir-625 MI0003639 [85 bases, 6A7510D8] [85 bases, 6A7510D8] [85 bases, 6A7510D8] [85 bases, 6A7510D8] [85 bases, 6A7510D8] [ [85 bases, 6A7510D8]	36	U	c	0	0	0	0	0	1	1	chr14	+	65471102	65471186	65471137	65471116	65471136	65471153	65471174	3'-Other before central loop	hsa-mir-625_36_U_c	hsa-mir-625 MI0003639 [85 bases, 6A7510D8] [85 bases, 6A7510D8] [85 bases, 6A7510D8] [85 bases, 6A7510D8] [85 bases, 6A7510D8] [ [85 bases, 6A7510D8]	36	U	c	0	0	0	0	0	1	1	chr14	+	65471102	65471186	65471137	65471116	65471136	65471153	65471174	3'-Other before central loop	hsa-mir-625_36_U_c	hsa-mir-625 MI0003639 [85 bases, 6A7510D8] [85 bases, 6A7510D8] [85 bases, 6A7510D8] [85 bases, 6A7510D8] [85 bases, 6A7510D8] [ [85 bases, 6A7510D8]	36	U	c	3	4	23	36	0.13	0.0124	0.0893	chr14	+	65471102	65471186	65471137	65471116	65471136	65471153	65471174	3'-Other before central loop	hsa-mir-625_36_U_c	hsa-mir-625 MI0003639 [85 bases, 6A7510D8] [85 bases, 6A7510D8] [85 bases, 6A7510D8] [85 bases, 6A7510D8] [85 bases, 6A7510D8] [ [85 bases, 6A7510D8]	36	U	c	0	0	0	0	0	1	1	chr14	+	65471102	65471186	65471137	65471116	65471136	65471153	65471174	3'-Other before central loop	hsa-mir-625_36_U_c	hsa-mir-625 MI0003639 [85 bases, 6A7510D8] [85 bases, 6A7510D8] [85 bases, 6A7510D8] [85 bases, 6A7510D8] [85 bases, 6A7510D8] [ [85 bases, 6A7510D8]	36	U	c	3	4	36	54	0.083	0.13	0.771	chr14	+	65471102	65471186	65471137	65471116	65471136	65471153	65471174	3'-Other before central loop	hsa-mir-625_36_U_c	hsa-mir-625 MI0003639 [85 bases, 6A7510D8] [85 bases, 6A7510D8] [85 bases, 6A7510D8] [85 bases, 6A7510D8] [85 bases, 6A7510D8] [ [85 bases, 6A7510D8]	36	U	c	3	4	30	44	0.1	0.0631	0.412	chr14	+	65471102	65471186	65471137	65471116	65471136	65471153	65471174	3'-Other before central loop	hsa-mir-625_36_U_c	hsa-mir-625 MI0003639 [85 bases, 6A7510D8] [85 bases, 6A7510D8] [85 bases, 6A7510D8] [85 bases, 6A7510D8] [85 bases, 6A7510D8] [ [85 bases, 6A7510D8]	36	U	c	13	17	73	95	0.178	4.59e-09	6.94e-08	chr14	+	65471102	65471186	65471137	65471116	65471136	65471153	65471174	3'-Other before central loop	hsa-mir-625_36_U_c	hsa-mir-625 MI0003639 [85 bases, 6A7510D8] [85 bases, 6A7510D8] [85 bases, 6A7510D8] [85 bases, 6A7510D8] [85 bases, 6A7510D8] [ [85 bases, 6A7510D8]	36	U	c	4	5	23	32	0.174	0.000571	0.0053	chr14	+	65471102	65471186	65471137	65471116	65471136	65471153	65471174	3'-Other before central loop	hsa-mir-625_36_U_c	hsa-mir-625 MI0003639 [85 bases, 6A7510D8] [85 bases, 6A7510D8] [85 bases, 6A7510D8] [85 bases, 6A7510D8] [85 bases, 6A7510D8] [ [85 bases, 6A7510D8]	36	U	c	0	0	0	0	0	1	1	chr14	+	65471102	65471186	65471137	65471116	65471136	65471153	65471174	3'-Other before central loop	hsa-mir-625_36_U_c	hsa-mir-625 MI0003639 [85 bases, 6A7510D8] [85 bases, 6A7510D8] [85 bases, 6A7510D8] [85 bases, 6A7510D8] [85 bases, 6A7510D8] [ [85 bases, 6A7510D8]	36	U	c	0	0	0	0	0	1	1	chr14	+	65471102	65471186	65471137	65471116	65471136	65471153	65471174	3'-Other before central loop	hsa-mir-625_36_U_c	hsa-mir-625 MI0003639 [85 bases, 6A7510D8] [85 bases, 6A7510D8] [85 bases, 6A7510D8] [85 bases, 6A7510D8] [85 bases, 6A7510D8] [ [85 bases, 6A7510D8]	36	U	c	0	0	0	0	0	1	1	chr14	+	65471102	65471186	65471137	65471116	65471136	65471153	65471174	3'-Other before central loop	hsa-mir-625_36_U_c	hsa-mir-625 MI0003639 [85 bases, 6A7510D8] [85 bases, 6A7510D8] [85 bases, 6A7510D8] [85 bases, 6A7510D8] [85 bases, 6A7510D8] [ [85 bases, 6A7510D8]	36	U	c	0	0	0	0	0	1	1	chr14	+	65471102	65471186	65471137	65471116	65471136	65471153	65471174	3'-Other before central loop	hsa-mir-625_36_U_c	hsa-mir-625 MI0003639 [85 bases, 6A7510D8] [85 bases, 6A7510D8] [85 bases, 6A7510D8] [85 bases, 6A7510D8] [85 bases, 6A7510D8] [ [85 bases, 6A7510D8]	36	U	c	0	0	0	0	0	1	1	chr14	+	65471102	65471186	65471137	65471116	65471136	65471153	65471174	3'-Other before central loop	hsa-mir-625_36_U_c	hsa-mir-625 MI0003639 [85 bases, 6A7510D8] [85 bases, 6A7510D8] [85 bases, 6A7510D8] [85 bases, 6A7510D8] [85 bases, 6A7510D8] [ [85 bases, 6A7510D8]	36	U	c	0	0	0	0	0	1	1	chr14	+	65471102	65471186	65471137	65471116	65471136	65471153	65471174	3'-Other before central loop	hsa-mir-625_36_U_c	hsa-mir-625 MI0003639 [85 bases, 6A7510D8] [85 bases, 6A7510D8] [85 bases, 6A7510D8] [85 bases, 6A7510D8] [85 bases, 6A7510D8] [ [85 bases, 6A7510D8]	36	U	c	0	0	0	0	0	1	1	chr14	+	65471102	65471186	65471137	65471116	65471136	65471153	65471174	3'-Other before central loop	hsa-mir-625_36_U_c	hsa-mir-625 MI0003639 [85 bases, 6A7510D8] [85 bases, 6A7510D8] [85 bases, 6A7510D8] [85 bases, 6A7510D8] [85 bases, 6A7510D8] [ [85 bases, 6A7510D8]	36	U	c	1	1	76	76	0.013	1	1	chr14	+	65471102	65471186	65471137	65471116	65471136	65471153	65471174	3'-Other before central loop	hsa-mir-625_36_U_c	hsa-mir-625 MI0003639 [85 bases, 6A7510D8] [85 bases, 6A7510D8] [85 bases, 6A7510D8] [85 bases, 6A7510D8] [85 bases, 6A7510D8] [ [85 bases, 6A7510D8]	36	U	c	0	0	0	0	0	1	1	chr14	+	65471102	65471186	65471137	65471116	65471136	65471153	65471174	3'-Other before central loop	hsa-mir-625_36_U_c	hsa-mir-625 MI0003639 [85 bases, 6A7510D8] [85 bases, 6A7510D8] [85 bases, 6A7510D8] [85 bases, 6A7510D8] [85 bases, 6A7510D8] [ [85 bases, 6A7510D8]	36	U	c	0	0	0	0	0	1	1	chr14	+	65471102	65471186	65471137	65471116	65471136	65471153	65471174	3'-Other before central loop	hsa-mir-625_36_U_c	hsa-mir-625 MI0003639 [85 bases, 6A7510D8] [85 bases, 6A7510D8] [85 bases, 6A7510D8] [85 bases, 6A7510D8] [85 bases, 6A7510D8] [ [85 bases, 6A7510D8]	36	U	c	0	0	0	0	0	1	1	chr14	+	65471102	65471186	65471137	65471116	65471136	65471153	65471174	3'-Other before central loop	hsa-mir-625_36_U_c	hsa-mir-625 MI0003639 [85 bases, 6A7510D8] [85 bases, 6A7510D8] [85 bases, 6A7510D8] [85 bases, 6A7510D8] [85 bases, 6A7510D8] [ [85 bases, 6A7510D8]	36	U	c	0	0	0	0	0	1	1	chr14	+	65471102	65471186	65471137	65471116	65471136	65471153	65471174	3'-Other before central loop	hsa-mir-625_36_U_c	hsa-mir-625 MI0003639 [85 bases, 6A7510D8] [85 bases, 6A7510D8] [85 bases, 6A7510D8] [85 bases, 6A7510D8] [85 bases, 6A7510D8] [ [85 bases, 6A7510D8]	36	U	c	0	0	0	0	0	1	1	chr14	+	65471102	65471186	65471137	65471116	65471136	65471153	65471174	3'-Other before central loop	hsa-mir-625_36_U_c	hsa-mir-625 MI0003639 [85 bases, 6A7510D8] [85 bases, 6A7510D8] [85 bases, 6A7510D8] [85 bases, 6A7510D8] [85 bases, 6A7510D8] [ [85 bases, 6A7510D8]	36	U	c	0	0	0	0	0	1	1	chr14	+	65471102	65471186	65471137	65471116	65471136	65471153	65471174	3'-Other before central loop	hsa-mir-625_36_U_c	hsa-mir-625 MI0003639 [85 bases, 6A7510D8] [85 bases, 6A7510D8] [85 bases, 6A7510D8] [85 bases, 6A7510D8] [85 bases, 6A7510D8] [ [85 bases, 6A7510D8]	36	U	c	0	0	0	0	0	1	1	chr14	+	65471102	65471186	65471137	65471116	65471136	65471153	65471174	3'-Other before central loop	hsa-mir-625_36_U_c	hsa-mir-625 MI0003639 [85 bases, 6A7510D8] [85 bases, 6A7510D8] [85 bases, 6A7510D8] [85 bases, 6A7510D8] [85 bases, 6A7510D8] [ [85 bases, 6A7510D8]	36	U	c	0	0	0	0	0	1	1	chr14	+	65471102	65471186	65471137	65471116	65471136	65471153	65471174	3'-Other before central loop	hsa-mir-625_36_U_c	hsa-mir-625 MI0003639 [85 bases, 6A7510D8] [85 bases, 6A7510D8] [85 bases, 6A7510D8] [85 bases, 6A7510D8] [85 bases, 6A7510D8] [ [85 bases, 6A7510D8]	36	U	c	0	0	0	0	0	1	1	chr14	+	65471102	65471186	65471137	65471116	65471136	65471153	65471174	3'-Other before central loop	hsa-mir-625_36_U_c	hsa-mir-625 MI0003639 [85 bases, 6A7510D8] [85 bases, 6A7510D8] [85 bases, 6A7510D8] [85 bases, 6A7510D8] [85 bases, 6A7510D8] [ [85 bases, 6A7510D8]	36	U	c	0	0	0	0	0	1	1	chr14	+	65471102	65471186	65471137	65471116	65471136	65471153	65471174	3'-Other before central loop	hsa-mir-625_36_U_c	hsa-mir-625 MI0003639 [85 bases, 6A7510D8] [85 bases, 6A7510D8] [85 bases, 6A7510D8] [85 bases, 6A7510D8] [85 bases, 6A7510D8] [ [85 bases, 6A7510D8]	36	U	c	0	0	0	0	0	1	1	chr14	+	65471102	65471186	65471137	65471116	65471136	65471153	65471174	3'-Other before central loop	hsa-mir-625_36_U_c	hsa-mir-625 MI0003639 [85 bases, 6A7510D8] [85 bases, 6A7510D8] [85 bases, 6A7510D8] [85 bases, 6A7510D8] [85 bases, 6A7510D8] [ [85 bases, 6A7510D8]	36	U	c	0	0	0	0	0	1	1	chr14	+	65471102	65471186	65471137	65471116	65471136	65471153	65471174	3'-Other before central loop	hsa-mir-625_36_U_c	hsa-mir-625 MI0003639 [85 bases, 6A7510D8] [85 bases, 6A7510D8] [85 bases, 6A7510D8] [85 bases, 6A7510D8] [85 bases, 6A7510D8] [ [85 bases, 6A7510D8]	36	U	c	1	1	39	39	0.026	1	1	chr14	+	65471102	65471186	65471137	65471116	65471136	65471153	65471174	3'-Other before central loop	hsa-mir-625_36_U_c	hsa-mir-625 MI0003639 [85 bases, 6A7510D8] [85 bases, 6A7510D8] [85 bases, 6A7510D8] [85 bases, 6A7510D8] [85 bases, 6A7510D8] [ [85 bases, 6A7510D8]	36	U	c	0	0	0	0	0	1	1	chr14	+	65471102	65471186	65471137	65471116	65471136	65471153	65471174	3'-Other before central loop	hsa-mir-625_36_U_c	hsa-mir-625 MI0003639 [85 bases, 6A7510D8] [85 bases, 6A7510D8] [85 bases, 6A7510D8] [85 bases, 6A7510D8] [85 bases, 6A7510D8] [ [85 bases, 6A7510D8]	36	U	c	0	0	0	0	0	1	1	chr14	+	65471102	65471186	65471137	65471116	65471136	65471153	65471174	3'-Other before central loop	hsa-mir-625_36_U_c	hsa-mir-625 MI0003639 [85 bases, 6A7510D8] [85 bases, 6A7510D8] [85 bases, 6A7510D8] [85 bases, 6A7510D8] [85 bases, 6A7510D8] [ [85 bases, 6A7510D8]	36	U	c	1	1	69	94	0.014	1	1	chr14	+	65471102	65471186	65471137	65471116	65471136	65471153	65471174	3'-Other before central loop	hsa-mir-625_36_U_c	hsa-mir-625 MI0003639 [85 bases, 6A7510D8] [85 bases, 6A7510D8] [85 bases, 6A7510D8] [85 bases, 6A7510D8] [85 bases, 6A7510D8] [ [85 bases, 6A7510D8]	36	U	c	0	0	0	0	0	1	1	chr14	+	65471102	65471186	65471137	65471116	65471136	65471153	65471174	3'-Other before central loop	hsa-mir-625_36_U_c	hsa-mir-625 MI0003639 [85 bases, 6A7510D8] [85 bases, 6A7510D8] [85 bases, 6A7510D8] [85 bases, 6A7510D8] [85 bases, 6A7510D8] [ [85 bases, 6A7510D8]	36	U	c	0	0	0	0	0	1	1	chr14	+	65471102	65471186	65471137	65471116	65471136	65471153	65471174	3'-Other before central loop	hsa-mir-625_36_U_c	hsa-mir-625 MI0003639 [85 bases, 6A7510D8] [85 bases, 6A7510D8] [85 bases, 6A7510D8] [85 bases, 6A7510D8] [85 bases, 6A7510D8] [ [85 bases, 6A7510D8]	36	U	c	0	0	0	0	0	1	1	chr14	+	65471102	65471186	65471137	65471116	65471136	65471153	65471174	3'-Other before central loop	hsa-mir-625_36_U_c	hsa-mir-625 MI0003639 [85 bases, 6A7510D8] [85 bases, 6A7510D8] [85 bases, 6A7510D8] [85 bases, 6A7510D8] [85 bases, 6A7510D8] [ [85 bases, 6A7510D8]	36	U	c	0	0	0	0	0	1	1	chr14	+	65471102	65471186	65471137	65471116	65471136	65471153	65471174	3'-Other before central loop	hsa-mir-625_36_U_c	hsa-mir-625 MI0003639 [85 bases, 6A7510D8] [85 bases, 6A7510D8] [85 bases, 6A7510D8] [85 bases, 6A7510D8] [85 bases, 6A7510D8] [ [85 bases, 6A7510D8]	36	U	c	0	0	0	0	0	1	1	chr14	+	65471102	65471186	65471137	65471116	65471136	65471153	65471174	3'-Other before central loop	hsa-mir-625_36_U_c	hsa-mir-625 MI0003639 [85 bases, 6A7510D8] [85 bases, 6A7510D8] [85 bases, 6A7510D8] [85 bases, 6A7510D8] [85 bases, 6A7510D8] [ [85 bases, 6A7510D8]	36	U	c	1	0	306	32	0.003	1	1	chr14	+	65471102	65471186	65471137	65471116	65471136	65471153	65471174	3'-Other before central loop	hsa-mir-625_36_U_c	hsa-mir-625 MI0003639 [85 bases, 6A7510D8] [85 bases, 6A7510D8] [85 bases, 6A7510D8] [85 bases, 6A7510D8] [85 bases, 6A7510D8] [ [85 bases, 6A7510D8]	36	U	c	0	0	0	0	0	1	1	chr14	+	65471102	65471186	65471137	65471116	65471136	65471153	65471174	3'-Other before central loop	hsa-mir-625_36_U_c	hsa-mir-625 MI0003639 [85 bases, 6A7510D8] [85 bases, 6A7510D8] [85 bases, 6A7510D8] [85 bases, 6A7510D8] [85 bases, 6A7510D8] [ [85 bases, 6A7510D8]	36	U	c	0	0	0	0	0	1	1	chr14	+	65471102	65471186	65471137	65471116	65471136	65471153	65471174	3'-Other before central loop	hsa-mir-625_36_U_c	hsa-mir-625 MI0003639 [85 bases, 6A7510D8] [85 bases, 6A7510D8] [85 bases, 6A7510D8] [85 bases, 6A7510D8] [85 bases, 6A7510D8] [ [85 bases, 6A7510D8]	36	U	c	0	0	0	0	0	1	1	chr14	+	65471102	65471186	65471137	65471116	65471136	65471153	65471174	3'-Other before central loop	hsa-mir-625_36_U_c	hsa-mir-625 MI0003639 [85 bases, 6A7510D8] [85 bases, 6A7510D8] [85 bases, 6A7510D8] [85 bases, 6A7510D8] [85 bases, 6A7510D8] [ [85 bases, 6A7510D8]	36	U	c	0	0	0	0	0	1	1	chr14	+	65471102	65471186	65471137	65471116	65471136	65471153	65471174	3'-Other before central loop	hsa-mir-625_36_U_c	hsa-mir-625 MI0003639 [85 bases, 6A7510D8] [85 bases, 6A7510D8] [85 bases, 6A7510D8] [85 bases, 6A7510D8] [85 bases, 6A7510D8] [ [85 bases, 6A7510D8]	36	U	c	0	0	0	0	0	1	1	chr14	+	65471102	65471186	65471137	65471116	65471136	65471153	65471174	3'-Other before central loop	hsa-mir-625_36_U_c	hsa-mir-625 MI0003639 [85 bases, 6A7510D8] [85 bases, 6A7510D8] [85 bases, 6A7510D8] [85 bases, 6A7510D8] [85 bases, 6A7510D8] [ [85 bases, 6A7510D8]	36	U	c	0	0	0	0	0	1	1	chr14	+	65471102	65471186	65471137	65471116	65471136	65471153	65471174	3'-Other before central loop	hsa-mir-625_36_U_c	hsa-mir-625 MI0003639 [85 bases, 6A7510D8] [85 bases, 6A7510D8] [85 bases, 6A7510D8] [85 bases, 6A7510D8] [85 bases, 6A7510D8] [ [85 bases, 6A7510D8]	36	U	c	1	0	63	53	0.016	1	1	chr14	+	65471102	65471186	65471137	65471116	65471136	65471153	65471174	3'-Other before central loop	hsa-mir-625_36_U_c	hsa-mir-625 MI0003639 [85 bases, 6A7510D8] [85 bases, 6A7510D8] [85 bases, 6A7510D8] [85 bases, 6A7510D8] [85 bases, 6A7510D8] [ [85 bases, 6A7510D8]	36	U	c	1	0	94	87	0.011	1	1	chr14	+	65471102	65471186	65471137	65471116	65471136	65471153	65471174	3'-Other before central loop	hsa-mir-625_36_U_c	hsa-mir-625 MI0003639 [85 bases, 6A7510D8] [85 bases, 6A7510D8] [85 bases, 6A7510D8] [85 bases, 6A7510D8] [85 bases, 6A7510D8] [ [85 bases, 6A7510D8]	36	U	c	1	0	60	48	0.017	1	1	chr14	+	65471102	65471186	65471137	65471116	65471136	65471153	65471174	3'-Other before central loop	hsa-mir-625_36_U_c	hsa-mir-625 MI0003639 [85 bases, 6A7510D8] [85 bases, 6A7510D8] [85 bases, 6A7510D8] [85 bases, 6A7510D8] [85 bases, 6A7510D8] [ [85 bases, 6A7510D8]	36	U	c	0	0	0	0	0	1	1	chr14	+	65471102	65471186	65471137	65471116	65471136	65471153	65471174	3'-Other before central loop	hsa-mir-625_36_U_c	hsa-mir-625 MI0003639 [85 bases, 6A7510D8] [85 bases, 6A7510D8] [85 bases, 6A7510D8] [85 bases, 6A7510D8] [85 bases, 6A7510D8] [ [85 bases, 6A7510D8]	36	U	c	1	0	151	123	0.007	1	1	chr14	+	65471102	65471186	65471137	65471116	65471136	65471153	65471174	3'-Other before central loop	hsa-mir-625_36_U_c	hsa-mir-625 MI0003639 [85 bases, 6A7510D8] [85 bases, 6A7510D8] [85 bases, 6A7510D8] [85 bases, 6A7510D8] [85 bases, 6A7510D8] [ [85 bases, 6A7510D8]	36	U	c	0	0	0	0	0	1	1	chr14	+	65471102	65471186	65471137	65471116	65471136	65471153	65471174	3'-Other before central loop	hsa-mir-625_36_U_c	hsa-mir-625 MI0003639 [85 bases, 6A7510D8] [85 bases, 6A7510D8] [85 bases, 6A7510D8] [85 bases, 6A7510D8] [85 bases, 6A7510D8] [ [85 bases, 6A7510D8]	36	U	c	0	0	0	0	0	1	1	chr14	+	65471102	65471186	65471137	65471116	65471136	65471153	65471174	3'-Other before central loop	hsa-mir-625_36_U_c	hsa-mir-625 MI0003639 [85 bases, 6A7510D8] [85 bases, 6A7510D8] [85 bases, 6A7510D8] [85 bases, 6A7510D8] [85 bases, 6A7510D8] [ [85 bases, 6A7510D8]	36	U	c	2	2	35	48	0.057	0.41	1	chr14	+	65471102	65471186	65471137	65471116	65471136	65471153	65471174	3'-Other before central loop	hsa-mir-625_36_U_c	hsa-mir-625 MI0003639 [85 bases, 6A7510D8] [85 bases, 6A7510D8] [85 bases, 6A7510D8] [85 bases, 6A7510D8] [85 bases, 6A7510D8] [ [85 bases, 6A7510D8]	36	U	c	9	12	72	99	0.125	0.000295	0.00259	chr14	+	65471102	65471186	65471137	65471116	65471136	65471153	65471174	3'-Other before central loop	hsa-mir-625_36_U_c	hsa-mir-625 MI0003639 [85 bases, 6A7510D8] [85 bases, 6A7510D8] [85 bases, 6A7510D8] [85 bases, 6A7510D8] [85 bases, 6A7510D8] [ [85 bases, 6A7510D8]	36	U	c	1	1	27	44	0.037	1	1	chr14	+	65471102	65471186	65471137	65471116	65471136	65471153	65471174	3'-Other before central loop	hsa-mir-625_36_U_c	hsa-mir-625 MI0003639 [85 bases, 6A7510D8] [85 bases, 6A7510D8] [85 bases, 6A7510D8] [85 bases, 6A7510D8] [85 bases, 6A7510D8] [ [85 bases, 6A7510D8]	36	U	c	1	1	49	67	0.02	1	1	chr14	+	65471102	65471186	65471137	65471116	65471136	65471153	65471174	3'-Other before central loop	hsa-mir-625_36_U_c	hsa-mir-625 MI0003639 [85 bases, 6A7510D8] [85 bases, 6A7510D8] [85 bases, 6A7510D8] [85 bases, 6A7510D8] [85 bases, 6A7510D8] [ [85 bases, 6A7510D8]	36	U	c	5	7	50	75	0.1	0.0232	0.163	chr14	+	65471102	65471186	65471137	65471116	65471136	65471153	65471174	3'-Other before central loop	hsa-mir-625_36_U_c	hsa-mir-625 MI0003639 [85 bases, 6A7510D8] [85 bases, 6A7510D8] [85 bases, 6A7510D8] [85 bases, 6A7510D8] [85 bases, 6A7510D8] [ [85 bases, 6A7510D8]	36	U	c	1	1	24	35	0.042	1	1	chr14	+	65471102	65471186	65471137	65471116	65471136	65471153	65471174	3'-Other before central loop	hsa-mir-625_36_U_c	hsa-mir-625 MI0003639 [85 bases, 6A7510D8] [85 bases, 6A7510D8] [85 bases, 6A7510D8] [85 bases, 6A7510D8] [85 bases, 6A7510D8] [ [85 bases, 6A7510D8]	36	U	c	3	3	42	55	0.071	0.232	1	chr14	+	65471102	65471186	65471137	65471116	65471136	65471153	65471174	3'-Other before central loop	hsa-mir-625_36_U_c	hsa-mir-625 MI0003639 [85 bases, 6A7510D8] [85 bases, 6A7510D8] [85 bases, 6A7510D8] [85 bases, 6A7510D8] [85 bases, 6A7510D8] [ [85 bases, 6A7510D8]	36	U	c	0	0	0	0	0	1	1	chr14	+	65471102	65471186	65471137	65471116	65471136	65471153	65471174	3'-Other before central loop	hsa-mir-625_36_U_c	hsa-mir-625 MI0003639 [85 bases, 6A7510D8] [85 bases, 6A7510D8] [85 bases, 6A7510D8]	36	U	c	1	0	51	12	0.02	1	1	chr14	+	65471102	65471186	65471137	65471116	65471136	65471153	65471174	3'-Other before central loop	hsa-mir-625_36_U_c	hsa-mir-625 MI0003639 [85 bases, 6A7510D8] [85 bases, 6A7510D8] [85 bases, 6A7510D8] [85 bases, 6A7510D8] [85 bases, 6A7510D8] [ [85 bases, 6A7510D8]	36	U	c	0	0	0	0	0	1	1	chr14	+	65471102	65471186	65471137	65471116	65471136	65471153	65471174	3'-Other before central loop	hsa-mir-625_36_U_c	hsa-mir-625 MI0003639 [85 bases, 6A7510D8] [85 bases, 6A7510D8] [85 bases, 6A7510D8] [85 bases, 6A7510D8] [85 bases, 6A7510D8] [ [85 bases, 6A7510D8]	36	U	c	0	0	0	0	0	1	1	chr14	+	65471102	65471186	65471137	65471116	65471136	65471153	65471174	3'-Other before central loop	hsa-mir-625_36_U_c	hsa-mir-625 MI0003639 [85 bases, 6A7510D8] [85 bases, 6A7510D8] [85 bases, 6A7510D8]	36	U	c	2	0	444	91	0.005	1	1	chr14	+	65471102	65471186	65471137	65471116	65471136	65471153	65471174	3'-Other before central loop	hsa-mir-625_36_U_c	hsa-mir-625 MI0003639 [85 bases, 6A7510D8] [85 bases, 6A7510D8] [85 bases, 6A7510D8]	36	U	c	1	0	113	43	0.009	1	1	chr14	+	65471102	65471186	65471137	65471116	65471136	65471153	65471174	3'-Other before central loop	hsa-mir-625_36_U_c	hsa-mir-625 MI0003639 [85 bases, 6A7510D8] [85 bases, 6A7510D8] [85 bases, 6A7510D8]	36	U	c	1	0	110	21	0.009	1	1	chr14	+	65471102	65471186	65471137	65471116	65471136	65471153	65471174	3'-Other before central loop	hsa-mir-625_36_U_c	hsa-mir-625 MI0003639 [85 bases, 6A7510D8] [85 bases, 6A7510D8] [85 bases, 6A7510D8] [85 bases, 6A7510D8] [85 bases, 6A7510D8] [ [85 bases, 6A7510D8]	36	U	c	0	0	0	0	0	1	1	chr14	+	65471102	65471186	65471137	65471116	65471136	65471153	65471174	3'-Other before central loop	hsa-mir-625_36_U_c	hsa-mir-625 MI0003639 [85 bases, 6A7510D8] [85 bases, 6A7510D8] [85 bases, 6A7510D8] [85 bases, 6A7510D8] [85 bases, 6A7510D8] [ [85 bases, 6A7510D8]	36	U	c	0	0	0	0	0	1	1	chr14	+	65471102	65471186	65471137	65471116	65471136	65471153	65471174	3'-Other before central loop	hsa-mir-625_36_U_c	hsa-mir-625 MI0003639 [85 bases, 6A7510D8] [85 bases, 6A7510D8] [85 bases, 6A7510D8]	36	U	c	1	0	211	33	0.005	1	1	chr14	+	65471102	65471186	65471137	65471116	65471136	65471153	65471174	3'-Other before central loop	hsa-mir-625_36_U_c	hsa-mir-625 MI0003639 [85 bases, 6A7510D8] [85 bases, 6A7510D8] [85 bases, 6A7510D8]	36	U	c	2	0	830	134	0.002	1	1	chr14	+	65471102	65471186	65471137	65471116	65471136	65471153	65471174	3'-Other before central loop	hsa-mir-625_36_U_c	hsa-mir-625 MI0003639 [85 bases, 6A7510D8] [85 bases, 6A7510D8] [85 bases, 6A7510D8]	36	U	c	1	0	214	75	0.005	1	1	chr14	+	65471102	65471186	65471137	65471116	65471136	65471153	65471174	3'-Other before central loop	hsa-mir-625_36_U_c	hsa-mir-625 MI0003639 [85 bases, 6A7510D8] [85 bases, 6A7510D8] [85 bases, 6A7510D8] [85 bases, 6A7510D8] [85 bases, 6A7510D8] [ [85 bases, 6A7510D8]	36	U	c	0	0	0	0	0	1	1	chr14	+	65471102	65471186	65471137	65471116	65471136	65471153	65471174	3'-Other before central loop	hsa-mir-625_36_U_c	hsa-mir-625 MI0003639 [85 bases, 6A7510D8] [85 bases, 6A7510D8] [85 bases, 6A7510D8] [85 bases, 6A7510D8] [85 bases, 6A7510D8] [ [85 bases, 6A7510D8]	36	U	c	0	0	0	0	0	1	1	chr14	+	65471102	65471186	65471137	65471116	65471136	65471153	65471174	3'-Other before central loop	hsa-mir-625_36_U_c	hsa-mir-625 MI0003639 [85 bases, 6A7510D8] [85 bases, 6A7510D8] [85 bases, 6A7510D8] [85 bases, 6A7510D8] [85 bases, 6A7510D8] [ [85 bases, 6A7510D8]	36	U	c	0	0	0	0	0	1	1	chr14	+	65471102	65471186	65471137	65471116	65471136	65471153	65471174	3'-Other before central loop	hsa-mir-625_36_U_c	hsa-mir-625 MI0003639 [85 bases, 6A7510D8] [85 bases, 6A7510D8] [85 bases, 6A7510D8] [85 bases, 6A7510D8] [85 bases, 6A7510D8] [ [85 bases, 6A7510D8]	36	U	c	0	0	0	0	0	1	1	chr14	+	65471102	65471186	65471137	65471116	65471136	65471153	65471174	3'-Other before central loop	hsa-mir-625_36_U_c	hsa-mir-625 MI0003639 [85 bases, 6A7510D8] [85 bases, 6A7510D8] [85 bases, 6A7510D8] [85 bases, 6A7510D8] [85 bases, 6A7510D8] [ [85 bases, 6A7510D8]	36	U	c	0	0	0	0	0	1	1	chr14	+	65471102	65471186	65471137	65471116	65471136	65471153	65471174	3'-Other before central loop	hsa-mir-625_36_U_c	hsa-mir-625 MI0003639 [85 bases, 6A7510D8] [85 bases, 6A7510D8] [85 bases, 6A7510D8] [85 bases, 6A7510D8] [85 bases, 6A7510D8] [ [85 bases, 6A7510D8]	36	U	c	0	0	0	0	0	1	1	chr14	+	65471102	65471186	65471137	65471116	65471136	65471153	65471174	3'-Other before central loop	hsa-mir-625_36_U_c	hsa-mir-625 MI0003639 [85 bases, 6A7510D8] [85 bases, 6A7510D8] [85 bases, 6A7510D8] [85 bases, 6A7510D8] [85 bases, 6A7510D8] [ [85 bases, 6A7510D8]	36	U	c	0	0	0	0	0	1	1	chr14	+	65471102	65471186	65471137	65471116	65471136	65471153	65471174	3'-Other before central loop	hsa-mir-625_36_U_c	hsa-mir-625 MI0003639 [85 bases, 6A7510D8] [85 bases, 6A7510D8] [85 bases, 6A7510D8] [85 bases, 6A7510D8] [85 bases, 6A7510D8] [ [85 bases, 6A7510D8]	36	U	c	0	0	264	96	0	1	1	chr14	+	65471102	65471186	65471137	65471116	65471136	65471153	65471174	3'-Other before central loop	hsa-mir-625_36_U_c	hsa-mir-625 MI0003639 [85 bases, 6A7510D8] [85 bases, 6A7510D8] [85 bases, 6A7510D8] [85 bases, 6A7510D8] [85 bases, 6A7510D8] [ [85 bases, 6A7510D8]	36	U	c	0	0	0	0	0	1	1	chr14	+	65471102	65471186	65471137	65471116	65471136	65471153	65471174	3'-Other before central loop	hsa-mir-625_36_U_c	hsa-mir-625 MI0003639 [85 bases, 6A7510D8] [85 bases, 6A7510D8] [85 bases, 6A7510D8] [85 bases, 6A7510D8] [85 bases, 6A7510D8] [ [85 bases, 6A7510D8]	36	U	c	0	0	0	0	0	1	1	chr14	+	65471102	65471186	65471137	65471116	65471136	65471153	65471174	3'-Other before central loop	hsa-mir-625_36_U_c	hsa-mir-625 MI0003639 [85 bases, 6A7510D8] [85 bases, 6A7510D8] [85 bases, 6A7510D8] [85 bases, 6A7510D8] [85 bases, 6A7510D8] [ [85 bases, 6A7510D8]	36	U	c	4	9	170	386	0.024	1	1	chr14	+	65471102	65471186	65471137	65471116	65471136	65471153	65471174	3'-Other before central loop	hsa-mir-625_36_U_c	hsa-mir-625 MI0003639 [85 bases, 6A7510D8] [85 bases, 6A7510D8] [85 bases, 6A7510D8] [85 bases, 6A7510D8] [85 bases, 6A7510D8] [ [85 bases, 6A7510D8]	36	U	c	3	4	77	118	0.039	1	1	chr14	+	65471102	65471186	65471137	65471116	65471136	65471153	65471174	3'-Other before central loop	hsa-mir-625_36_U_c	hsa-mir-625 MI0003639 [85 bases, 6A7510D8] [85 bases, 6A7510D8] [85 bases, 6A7510D8] [85 bases, 6A7510D8] [85 bases, 6A7510D8] [ [85 bases, 6A7510D8]	36	U	c	2	3	101	187	0.02	1	1	chr14	+	65471102	65471186	65471137	65471116	65471136	65471153	65471174	3'-Other before central loop	hsa-mir-625_36_U_c	hsa-mir-625 MI0003639 [85 bases, 6A7510D8] [85 bases, 6A7510D8] [85 bases, 6A7510D8] [85 bases, 6A7510D8] [85 bases, 6A7510D8] [ [85 bases, 6A7510D8]	36	U	c	0	0	0	0	0	1	1	chr14	+	65471102	65471186	65471137	65471116	65471136	65471153	65471174	3'-Other before central loop	hsa-mir-625_36_U_c	hsa-mir-625 MI0003639 [85 bases, 6A7510D8] [85 bases, 6A7510D8] [85 bases, 6A7510D8] [85 bases, 6A7510D8] [85 bases, 6A7510D8] [ [85 bases, 6A7510D8]	36	U	c	0	0	0	0	0	1	1	chr14	+	65471102	65471186	65471137	65471116	65471136	65471153	65471174	3'-Other before central loop	hsa-mir-625_36_U_c	hsa-mir-625 MI0003639 [85 bases, 6A7510D8] [85 bases, 6A7510D8] [85 bases, 6A7510D8] [85 bases, 6A7510D8] [85 bases, 6A7510D8] [ [85 bases, 6A7510D8]	36	U	c	5	2	240	103	0.021	1	1	chr14	+	65471102	65471186	65471137	65471116	65471136	65471153	65471174	3'-Other before central loop	hsa-mir-625_36_U_c	hsa-mir-625 MI0003639 [85 bases, 6A7510D8] [85 bases, 6A7510D8] [85 bases, 6A7510D8] [85 bases, 6A7510D8] [85 bases, 6A7510D8] [ [85 bases, 6A7510D8]	36	U	c	1	0	152	73	0.007	1	1	chr14	+	65471102	65471186	65471137	65471116	65471136	65471153	65471174	3'-Other before central loop	hsa-mir-625_36_U_c	hsa-mir-625 MI0003639 [85 bases, 6A7510D8] [85 bases, 6A7510D8] [85 bases, 6A7510D8] [85 bases, 6A7510D8] [85 bases, 6A7510D8] [ [85 bases, 6A7510D8]	36	U	c	0	0	0	0	0	1	1	chr14	+	65471102	65471186	65471137	65471116	65471136	65471153	65471174	3'-Other before central loop	hsa-mir-625_36_U_c	hsa-mir-625 MI0003639 [85 bases, 6A7510D8] [85 bases, 6A7510D8] [85 bases, 6A7510D8] [85 bases, 6A7510D8] [85 bases, 6A7510D8] [ [85 bases, 6A7510D8]	36	U	c	3	3	164	184	0.018	1	1	chr14	+	65471102	65471186	65471137	65471116	65471136	65471153	65471174	3'-Other before central loop	hsa-mir-625_36_U_c	hsa-mir-625 MI0003639 [85 bases, 6A7510D8] [85 bases, 6A7510D8] [85 bases, 6A7510D8] [85 bases, 6A7510D8] [85 bases, 6A7510D8] [ [85 bases, 6A7510D8]	36	U	c	1	1	66	117	0.015	1	1	chr14	+	65471102	65471186	65471137	65471116	65471136	65471153	65471174	3'-Other before central loop	hsa-mir-625_36_U_c	hsa-mir-625 MI0003639 [85 bases, 6A7510D8] [85 bases, 6A7510D8] [85 bases, 6A7510D8] [85 bases, 6A7510D8] [85 bases, 6A7510D8] [ [85 bases, 6A7510D8]	36	U	c	1	1	143	196	0.007	1	1	chr14	+	65471102	65471186	65471137	65471116	65471136	65471153	65471174	3'-Other before central loop	hsa-mir-625_36_U_c	hsa-mir-625 MI0003639 [85 bases, 6A7510D8] [85 bases, 6A7510D8] [85 bases, 6A7510D8] [85 bases, 6A7510D8] [85 bases, 6A7510D8] [ [85 bases, 6A7510D8]	36	U	c	1	1	44	45	0.023	1	1	chr14	+	65471102	65471186	65471137	65471116	65471136	65471153	65471174	3'-Other before central loop	hsa-mir-625_36_U_c	hsa-mir-625 MI0003639 [85 bases, 6A7510D8] [85 bases, 6A7510D8] [85 bases, 6A7510D8] [85 bases, 6A7510D8] [85 bases, 6A7510D8] [ [85 bases, 6A7510D8]	36	U	c	0	0	0	0	0	1	1	chr14	+	65471102	65471186	65471137	65471116	65471136	65471153	65471174	3'-Other before central loop	hsa-mir-625_36_U_c	hsa-mir-625 MI0003639 [85 bases, 6A7510D8] [85 bases, 6A7510D8] [85 bases, 6A7510D8] [85 bases, 6A7510D8] [85 bases, 6A7510D8] [ [85 bases, 6A7510D8]	36	U	c	1	1	63	63	0.016	1	1	chr14	+	65471102	65471186	65471137	65471116	65471136	65471153	65471174	3'-Other before central loop	hsa-mir-625_36_U_c	hsa-mir-625 MI0003639 [85 bases, 6A7510D8] [85 bases, 6A7510D8] [85 bases, 6A7510D8] [85 bases, 6A7510D8] [85 bases, 6A7510D8] [ [85 bases, 6A7510D8]	36	U	c	6	6	157	164	0.038	1	1	chr14	+	65471102	65471186	65471137	65471116	65471136	65471153	65471174	3'-Other before central loop	hsa-mir-625_36_U_c	hsa-mir-625 MI0003639 [85 bases, 6A7510D8] [85 bases, 6A7510D8] [85 bases, 6A7510D8] [85 bases, 6A7510D8] [85 bases, 6A7510D8] [ [85 bases, 6A7510D8]	36	U	c	0	0	0	0	0	1	1	chr14	+	65471102	65471186	65471137	65471116	65471136	65471153	65471174	3'-Other before central loop	3'-Other before central lOOp	not specified	not specified	not specified	not specified	not specified	SRR5398648	17	0.178	6.94e-08	not	not	0.00144926	0.0121234
hsa-mir-873_31_U_c	hsa-mir-873 MI0005564 [77 bases, B87473D2] [77 bases, B87473D2] [77 bases, B87473D2] [77 bases, B87473D2] [77 bases, B87473D2] [ [77 bases, B87473D2]	31	U	c	2	2	1890	2649	0.001	1	1	chr9	-	28888879	28888955	28888925	28888925	28888945	28888889	28888910	other	hsa-mir-873_31_U_c	hsa-mir-873 MI0005564 [77 bases, B87473D2] [77 bases, B87473D2] [77 bases, B87473D2] [77 bases, B87473D2] [77 bases, B87473D2] [ [77 bases, B87473D2]	31	U	c	1	1	1674	1979	0.001	1	1	chr9	-	28888879	28888955	28888925	28888925	28888945	28888889	28888910	other	hsa-mir-873_31_U_c	hsa-mir-873 MI0005564 [77 bases, B87473D2] [77 bases, B87473D2] [77 bases, B87473D2] [77 bases, B87473D2] [77 bases, B87473D2] [ [77 bases, B87473D2]	31	U	c	2	2	2075	2562	0.001	1	1	chr9	-	28888879	28888955	28888925	28888925	28888945	28888889	28888910	other	hsa-mir-873_31_U_c	hsa-mir-873 MI0005564 [77 bases, B87473D2] [77 bases, B87473D2] [77 bases, B87473D2] [77 bases, B87473D2] [77 bases, B87473D2] [ [77 bases, B87473D2]	31	U	c	3	4	1696	2735	0.002	1	1	chr9	-	28888879	28888955	28888925	28888925	28888945	28888889	28888910	other	hsa-mir-873_31_U_c	hsa-mir-873 MI0005564 [77 bases, B87473D2] [77 bases, B87473D2] [77 bases, B87473D2] [77 bases, B87473D2] [77 bases, B87473D2] [ [77 bases, B87473D2]	31	U	c	0	0	0	0	0	1	1	chr9	-	28888879	28888955	28888925	28888925	28888945	28888889	28888910	other	hsa-mir-873_31_U_c	hsa-mir-873 MI0005564 [77 bases, B87473D2] [77 bases, B87473D2] [77 bases, B87473D2] [77 bases, B87473D2] [77 bases, B87473D2] [ [77 bases, B87473D2]	31	U	c	3	3	2184	2489	0.001	1	1	chr9	-	28888879	28888955	28888925	28888925	28888945	28888889	28888910	other	hsa-mir-873_31_U_c	hsa-mir-873 MI0005564 [77 bases, B87473D2] [77 bases, B87473D2] [77 bases, B87473D2] [77 bases, B87473D2] [77 bases, B87473D2] [ [77 bases, B87473D2]	31	U	c	0	0	0	0	0	1	1	chr9	-	28888879	28888955	28888925	28888925	28888945	28888889	28888910	other	hsa-mir-873_31_U_c	hsa-mir-873 MI0005564 [77 bases, B87473D2] [77 bases, B87473D2] [77 bases, B87473D2] [77 bases, B87473D2] [77 bases, B87473D2] [ [77 bases, B87473D2]	31	U	c	2	2	1751	2009	0.001	1	1	chr9	-	28888879	28888955	28888925	28888925	28888945	28888889	28888910	other	hsa-mir-873_31_U_c	hsa-mir-873 MI0005564 [77 bases, B87473D2] [77 bases, B87473D2] [77 bases, B87473D2] [77 bases, B87473D2] [77 bases, B87473D2] [ [77 bases, B87473D2]	31	U	c	3	4	1552	2403	0.002	1	1	chr9	-	28888879	28888955	28888925	28888925	28888945	28888889	28888910	other	hsa-mir-873_31_U_c	hsa-mir-873 MI0005564 [77 bases, B87473D2] [77 bases, B87473D2] [77 bases, B87473D2] [77 bases, B87473D2] [77 bases, B87473D2] [ [77 bases, B87473D2]	31	U	c	4	5	2535	3282	0.002	1	1	chr9	-	28888879	28888955	28888925	28888925	28888945	28888889	28888910	other	hsa-mir-873_31_U_c	hsa-mir-873 MI0005564 [77 bases, B87473D2] [77 bases, B87473D2] [77 bases, B87473D2] [77 bases, B87473D2] [77 bases, B87473D2] [ [77 bases, B87473D2]	31	U	c	4	4	2393	2933	0.002	1	1	chr9	-	28888879	28888955	28888925	28888925	28888945	28888889	28888910	other	hsa-mir-873_31_U_c	hsa-mir-873 MI0005564 [77 bases, B87473D2] [77 bases, B87473D2] [77 bases, B87473D2] [77 bases, B87473D2] [77 bases, B87473D2] [ [77 bases, B87473D2]	31	U	c	3	3	1299	1703	0.002	1	1	chr9	-	28888879	28888955	28888925	28888925	28888945	28888889	28888910	other	hsa-mir-873_31_U_c	hsa-mir-873 MI0005564 [77 bases, B87473D2] [77 bases, B87473D2] [77 bases, B87473D2] [77 bases, B87473D2] [77 bases, B87473D2] [ [77 bases, B87473D2]	31	U	c	1	1	1431	1763	0.001	1	1	chr9	-	28888879	28888955	28888925	28888925	28888945	28888889	28888910	other	hsa-mir-873_31_U_c	hsa-mir-873 MI0005564 [77 bases, B87473D2] [77 bases, B87473D2] [77 bases, B87473D2] [77 bases, B87473D2] [77 bases, B87473D2] [ [77 bases, B87473D2]	31	U	c	2	2	1214	1353	0.002	1	1	chr9	-	28888879	28888955	28888925	28888925	28888945	28888889	28888910	other	hsa-mir-873_31_U_c	hsa-mir-873 MI0005564 [77 bases, B87473D2] [77 bases, B87473D2] [77 bases, B87473D2] [77 bases, B87473D2] [77 bases, B87473D2] [ [77 bases, B87473D2]	31	U	c	2	2	1328	1932	0.002	1	1	chr9	-	28888879	28888955	28888925	28888925	28888945	28888889	28888910	other	hsa-mir-873_31_U_c	hsa-mir-873 MI0005564 [77 bases, B87473D2] [77 bases, B87473D2] [77 bases, B87473D2] [77 bases, B87473D2] [77 bases, B87473D2] [ [77 bases, B87473D2]	31	U	c	0	0	0	0	0	1	1	chr9	-	28888879	28888955	28888925	28888925	28888945	28888889	28888910	other	hsa-mir-873_31_U_c	hsa-mir-873 MI0005564 [77 bases, B87473D2] [77 bases, B87473D2] [77 bases, B87473D2] [77 bases, B87473D2] [77 bases, B87473D2] [ [77 bases, B87473D2]	31	U	c	2	2	1324	1535	0.002	1	1	chr9	-	28888879	28888955	28888925	28888925	28888945	28888889	28888910	other	hsa-mir-873_31_U_c	hsa-mir-873 MI0005564 [77 bases, B87473D2] [77 bases, B87473D2] [77 bases, B87473D2] [77 bases, B87473D2] [77 bases, B87473D2] [ [77 bases, B87473D2]	31	U	c	3	3	1924	2224	0.002	1	1	chr9	-	28888879	28888955	28888925	28888925	28888945	28888889	28888910	other	hsa-mir-873_31_U_c	hsa-mir-873 MI0005564 [77 bases, B87473D2] [77 bases, B87473D2] [77 bases, B87473D2] [77 bases, B87473D2] [77 bases, B87473D2] [ [77 bases, B87473D2]	31	U	c	3	3	1827	2413	0.002	1	1	chr9	-	28888879	28888955	28888925	28888925	28888945	28888889	28888910	other	hsa-mir-873_31_U_c	hsa-mir-873 MI0005564 [77 bases, B87473D2] [77 bases, B87473D2] [77 bases, B87473D2] [77 bases, B87473D2] [77 bases, B87473D2] [ [77 bases, B87473D2]	31	U	c	1	1	1037	1162	0.001	1	1	chr9	-	28888879	28888955	28888925	28888925	28888945	28888889	28888910	other	hsa-mir-873_31_U_c	hsa-mir-873 MI0005564 [77 bases, B87473D2] [77 bases, B87473D2] [77 bases, B87473D2] [77 bases, B87473D2] [77 bases, B87473D2] [ [77 bases, B87473D2]	31	U	c	1	1	2020	2694	0	1	1	chr9	-	28888879	28888955	28888925	28888925	28888945	28888889	28888910	other	hsa-mir-873_31_U_c	hsa-mir-873 MI0005564 [77 bases, B87473D2] [77 bases, B87473D2] [77 bases, B87473D2] [77 bases, B87473D2] [77 bases, B87473D2] [ [77 bases, B87473D2]	31	U	c	3	4	1365	1857	0.002	1	1	chr9	-	28888879	28888955	28888925	28888925	28888945	28888889	28888910	other	hsa-mir-873_31_U_c	hsa-mir-873 MI0005564 [77 bases, B87473D2] [77 bases, B87473D2] [77 bases, B87473D2] [77 bases, B87473D2] [77 bases, B87473D2] [ [77 bases, B87473D2]	31	U	c	1	1	909	1412	0.001	1	1	chr9	-	28888879	28888955	28888925	28888925	28888945	28888889	28888910	other	hsa-mir-873_31_U_c	hsa-mir-873 MI0005564 [77 bases, B87473D2] [77 bases, B87473D2] [77 bases, B87473D2] [77 bases, B87473D2] [77 bases, B87473D2] [ [77 bases, B87473D2]	31	U	c	3	4	1157	1670	0.003	1	1	chr9	-	28888879	28888955	28888925	28888925	28888945	28888889	28888910	other	hsa-mir-873_31_U_c	hsa-mir-873 MI0005564 [77 bases, B87473D2] [77 bases, B87473D2] [77 bases, B87473D2] [77 bases, B87473D2] [77 bases, B87473D2] [ [77 bases, B87473D2]	31	U	c	2	2	1144	1175	0.002	1	1	chr9	-	28888879	28888955	28888925	28888925	28888945	28888889	28888910	other	hsa-mir-873_31_U_c	hsa-mir-873 MI0005564 [77 bases, B87473D2] [77 bases, B87473D2] [77 bases, B87473D2] [77 bases, B87473D2] [77 bases, B87473D2] [ [77 bases, B87473D2]	31	U	c	0	0	0	0	0	1	1	chr9	-	28888879	28888955	28888925	28888925	28888945	28888889	28888910	other	hsa-mir-873_31_U_c	hsa-mir-873 MI0005564 [77 bases, B87473D2] [77 bases, B87473D2] [77 bases, B87473D2] [77 bases, B87473D2] [77 bases, B87473D2] [ [77 bases, B87473D2]	31	U	c	0	0	0	0	0	1	1	chr9	-	28888879	28888955	28888925	28888925	28888945	28888889	28888910	other	hsa-mir-873_31_U_c	hsa-mir-873 MI0005564 [77 bases, B87473D2] [77 bases, B87473D2] [77 bases, B87473D2] [77 bases, B87473D2] [77 bases, B87473D2] [ [77 bases, B87473D2]	31	U	c	2	2	1125	1592	0.002	1	1	chr9	-	28888879	28888955	28888925	28888925	28888945	28888889	28888910	other	hsa-mir-873_31_U_c	hsa-mir-873 MI0005564 [77 bases, B87473D2] [77 bases, B87473D2] [77 bases, B87473D2] [77 bases, B87473D2] [77 bases, B87473D2] [ [77 bases, B87473D2]	31	U	c	5	7	1479	2326	0.003	1	1	chr9	-	28888879	28888955	28888925	28888925	28888945	28888889	28888910	other	hsa-mir-873_31_U_c	hsa-mir-873 MI0005564 [77 bases, B87473D2] [77 bases, B87473D2] [77 bases, B87473D2] [77 bases, B87473D2] [77 bases, B87473D2] [ [77 bases, B87473D2]	31	U	c	15	14	1249	1187	0.012	1	1	chr9	-	28888879	28888955	28888925	28888925	28888945	28888889	28888910	other	hsa-mir-873_31_U_c	hsa-mir-873 MI0005564 [77 bases, B87473D2] [77 bases, B87473D2] [77 bases, B87473D2] [77 bases, B87473D2] [77 bases, B87473D2] [ [77 bases, B87473D2]	31	U	c	3	2	391	334	0.008	1	1	chr9	-	28888879	28888955	28888925	28888925	28888945	28888889	28888910	other	hsa-mir-873_31_U_c	hsa-mir-873 MI0005564 [77 bases, B87473D2] [77 bases, B87473D2] [77 bases, B87473D2] [77 bases, B87473D2] [77 bases, B87473D2] [ [77 bases, B87473D2]	31	U	c	12	8	1883	1351	0.006	1	1	chr9	-	28888879	28888955	28888925	28888925	28888945	28888889	28888910	other	hsa-mir-873_31_U_c	hsa-mir-873 MI0005564 [77 bases, B87473D2] [77 bases, B87473D2] [77 bases, B87473D2] [77 bases, B87473D2] [77 bases, B87473D2] [ [77 bases, B87473D2]	31	U	c	11	9	2558	2255	0.004	1	1	chr9	-	28888879	28888955	28888925	28888925	28888945	28888889	28888910	other	hsa-mir-873_31_U_c	hsa-mir-873 MI0005564 [77 bases, B87473D2] [77 bases, B87473D2] [77 bases, B87473D2] [77 bases, B87473D2] [77 bases, B87473D2] [ [77 bases, B87473D2]	31	U	c	9	10	1605	1843	0.006	1	1	chr9	-	28888879	28888955	28888925	28888925	28888945	28888889	28888910	other	hsa-mir-873_31_U_c	hsa-mir-873 MI0005564 [77 bases, B87473D2] [77 bases, B87473D2] [77 bases, B87473D2] [77 bases, B87473D2] [77 bases, B87473D2] [ [77 bases, B87473D2]	31	U	c	20	13	2618	1816	0.008	1	1	chr9	-	28888879	28888955	28888925	28888925	28888945	28888889	28888910	other	hsa-mir-873_31_U_c	hsa-mir-873 MI0005564 [77 bases, B87473D2] [77 bases, B87473D2] [77 bases, B87473D2] [77 bases, B87473D2] [77 bases, B87473D2] [ [77 bases, B87473D2]	31	U	c	4	3	2887	2355	0.001	1	1	chr9	-	28888879	28888955	28888925	28888925	28888945	28888889	28888910	other	hsa-mir-873_31_U_c	hsa-mir-873 MI0005564 [77 bases, B87473D2] [77 bases, B87473D2] [77 bases, B87473D2] [77 bases, B87473D2] [77 bases, B87473D2] [ [77 bases, B87473D2]	31	U	c	4	7	252	441	0.016	1	1	chr9	-	28888879	28888955	28888925	28888925	28888945	28888889	28888910	other	hsa-mir-873_31_U_c	hsa-mir-873 MI0005564 [77 bases, B87473D2] [77 bases, B87473D2] [77 bases, B87473D2] [77 bases, B87473D2] [77 bases, B87473D2] [ [77 bases, B87473D2]	31	U	c	246	395	1742	2797	0.141	0	0	chr9	-	28888879	28888955	28888925	28888925	28888945	28888889	28888910	other	hsa-mir-873_31_U_c	hsa-mir-873 MI0005564 [77 bases, B87473D2] [77 bases, B87473D2] [77 bases, B87473D2] [77 bases, B87473D2] [77 bases, B87473D2] [ [77 bases, B87473D2]	31	U	c	52	94	2028	3673	0.026	1	1	chr9	-	28888879	28888955	28888925	28888925	28888945	28888889	28888910	other	hsa-mir-873_31_U_c	hsa-mir-873 MI0005564 [77 bases, B87473D2] [77 bases, B87473D2] [77 bases, B87473D2] [77 bases, B87473D2] [77 bases, B87473D2] [ [77 bases, B87473D2]	31	U	c	237	356	2595	3900	0.091	0	0	chr9	-	28888879	28888955	28888925	28888925	28888945	28888889	28888910	other	hsa-mir-873_31_U_c	hsa-mir-873 MI0005564 [77 bases, B87473D2] [77 bases, B87473D2] [77 bases, B87473D2] [77 bases, B87473D2] [77 bases, B87473D2] [ [77 bases, B87473D2]	31	U	c	214	316	1625	2406	0.132	0	0	chr9	-	28888879	28888955	28888925	28888925	28888945	28888889	28888910	other	hsa-mir-873_31_U_c	hsa-mir-873 MI0005564 [77 bases, B87473D2] [77 bases, B87473D2] [77 bases, B87473D2] [77 bases, B87473D2] [77 bases, B87473D2] [ [77 bases, B87473D2]	31	U	c	214	280	1467	1920	0.146	0	0	chr9	-	28888879	28888955	28888925	28888925	28888945	28888889	28888910	other	hsa-mir-873_31_U_c	hsa-mir-873 MI0005564 [77 bases, B87473D2] [77 bases, B87473D2] [77 bases, B87473D2] [77 bases, B87473D2] [77 bases, B87473D2] [ [77 bases, B87473D2]	31	U	c	170	241	1585	2256	0.107	0	0	chr9	-	28888879	28888955	28888925	28888925	28888945	28888889	28888910	other	hsa-mir-873_31_U_c	hsa-mir-873 MI0005564 [77 bases, B87473D2] [77 bases, B87473D2] [77 bases, B87473D2] [77 bases, B87473D2] [77 bases, B87473D2] [ [77 bases, B87473D2]	31	U	c	3	3	1722	2226	0.002	1	1	chr9	-	28888879	28888955	28888925	28888925	28888945	28888889	28888910	other	hsa-mir-873_31_U_c	hsa-mir-873 MI0005564 [77 bases, B87473D2] [77 bases, B87473D2] [77 bases, B87473D2] [77 bases, B87473D2] [77 bases, B87473D2] [ [77 bases, B87473D2]	31	U	c	0	0	0	0	0	1	1	chr9	-	28888879	28888955	28888925	28888925	28888945	28888889	28888910	other	hsa-mir-873_31_U_c	hsa-mir-873 MI0005564 [77 bases, B87473D2] [77 bases, B87473D2] [77 bases, B87473D2] [77 bases, B87473D2] [77 bases, B87473D2] [ [77 bases, B87473D2]	31	U	c	3	4	1512	2203	0.002	1	1	chr9	-	28888879	28888955	28888925	28888925	28888945	28888889	28888910	other	hsa-mir-873_31_U_c	hsa-mir-873 MI0005564 [77 bases, B87473D2] [77 bases, B87473D2] [77 bases, B87473D2] [77 bases, B87473D2] [77 bases, B87473D2] [ [77 bases, B87473D2]	31	U	c	0	0	0	0	0	1	1	chr9	-	28888879	28888955	28888925	28888925	28888945	28888889	28888910	other	hsa-mir-873_31_U_c	hsa-mir-873 MI0005564 [77 bases, B87473D2] [77 bases, B87473D2] [77 bases, B87473D2] [77 bases, B87473D2] [77 bases, B87473D2] [ [77 bases, B87473D2]	31	U	c	2	2	1591	2158	0.001	1	1	chr9	-	28888879	28888955	28888925	28888925	28888945	28888889	28888910	other	hsa-mir-873_31_U_c	hsa-mir-873 MI0005564 [77 bases, B87473D2] [77 bases, B87473D2] [77 bases, B87473D2] [77 bases, B87473D2] [77 bases, B87473D2] [ [77 bases, B87473D2]	31	U	c	1	1	1951	3036	0.001	1	1	chr9	-	28888879	28888955	28888925	28888925	28888945	28888889	28888910	other	hsa-mir-873_31_U_c	hsa-mir-873 MI0005564 [77 bases, B87473D2] [77 bases, B87473D2] [77 bases, B87473D2] [77 bases, B87473D2] [77 bases, B87473D2] [ [77 bases, B87473D2]	31	U	c	1	1	1773	2335	0.001	1	1	chr9	-	28888879	28888955	28888925	28888925	28888945	28888889	28888910	other	hsa-mir-873_31_U_c	hsa-mir-873 MI0005564 [77 bases, B87473D2] [77 bases, B87473D2] [77 bases, B87473D2] [77 bases, B87473D2] [77 bases, B87473D2] [ [77 bases, B87473D2]	31	U	c	1	1	2311	2340	0	1	1	chr9	-	28888879	28888955	28888925	28888925	28888945	28888889	28888910	other	hsa-mir-873_31_U_c	hsa-mir-873 MI0005564 [77 bases, B87473D2] [77 bases, B87473D2] [77 bases, B87473D2] [77 bases, B87473D2] [77 bases, B87473D2] [ [77 bases, B87473D2]	31	U	c	4	6	1849	2786	0.002	1	1	chr9	-	28888879	28888955	28888925	28888925	28888945	28888889	28888910	other	hsa-mir-873_31_U_c	hsa-mir-873 MI0005564 [77 bases, B87473D2] [77 bases, B87473D2] [77 bases, B87473D2] [77 bases, B87473D2] [77 bases, B87473D2] [ [77 bases, B87473D2]	31	U	c	0	0	0	0	0	1	1	chr9	-	28888879	28888955	28888925	28888925	28888945	28888889	28888910	other	hsa-mir-873_31_U_c	hsa-mir-873 MI0005564 [77 bases, B87473D2] [77 bases, B87473D2] [77 bases, B87473D2] [77 bases, B87473D2] [77 bases, B87473D2] [ [77 bases, B87473D2]	31	U	c	0	0	0	0	0	1	1	chr9	-	28888879	28888955	28888925	28888925	28888945	28888889	28888910	other	hsa-mir-873_31_U_c	hsa-mir-873 MI0005564 [77 bases, B87473D2] [77 bases, B87473D2] [77 bases, B87473D2] [77 bases, B87473D2] [77 bases, B87473D2] [ [77 bases, B87473D2]	31	U	c	2	1	1584	1096	0.001	1	1	chr9	-	28888879	28888955	28888925	28888925	28888945	28888889	28888910	other	hsa-mir-873_31_U_c	hsa-mir-873 MI0005564 [77 bases, B87473D2] [77 bases, B87473D2] [77 bases, B87473D2] [77 bases, B87473D2] [77 bases, B87473D2] [ [77 bases, B87473D2]	31	U	c	1	0	2030	1347	0	1	1	chr9	-	28888879	28888955	28888925	28888925	28888945	28888889	28888910	other	hsa-mir-873_31_U_c	hsa-mir-873 MI0005564 [77 bases, B87473D2] [77 bases, B87473D2] [77 bases, B87473D2] [77 bases, B87473D2] [77 bases, B87473D2] [ [77 bases, B87473D2]	31	U	c	5	5	1025	1048	0.005	1	1	chr9	-	28888879	28888955	28888925	28888925	28888945	28888889	28888910	other	hsa-mir-873_31_U_c	hsa-mir-873 MI0005564 [77 bases, B87473D2] [77 bases, B87473D2] [77 bases, B87473D2] [77 bases, B87473D2] [77 bases, B87473D2] [ [77 bases, B87473D2]	31	U	c	1	0	1362	1110	0.001	1	1	chr9	-	28888879	28888955	28888925	28888925	28888945	28888889	28888910	other	hsa-mir-873_31_U_c	hsa-mir-873 MI0005564 [77 bases, B87473D2] [77 bases, B87473D2] [77 bases, B87473D2] [77 bases, B87473D2] [77 bases, B87473D2] [ [77 bases, B87473D2]	31	U	c	0	0	0	0	0	1	1	chr9	-	28888879	28888955	28888925	28888925	28888945	28888889	28888910	other	hsa-mir-873_31_U_c	hsa-mir-873 MI0005564 [77 bases, B87473D2] [77 bases, B87473D2] [77 bases, B87473D2] [77 bases, B87473D2] [77 bases, B87473D2] [ [77 bases, B87473D2]	31	U	c	0	0	0	0	0	1	1	chr9	-	28888879	28888955	28888925	28888925	28888945	28888889	28888910	other	hsa-mir-873_31_U_c	hsa-mir-873 MI0005564 [77 bases, B87473D2] [77 bases, B87473D2] [77 bases, B87473D2] [77 bases, B87473D2] [77 bases, B87473D2] [ [77 bases, B87473D2]	31	U	c	0	0	0	0	0	1	1	chr9	-	28888879	28888955	28888925	28888925	28888945	28888889	28888910	other	hsa-mir-873_31_U_c	hsa-mir-873 MI0005564 [77 bases, B87473D2] [77 bases, B87473D2] [77 bases, B87473D2] [77 bases, B87473D2] [77 bases, B87473D2] [ [77 bases, B87473D2]	31	U	c	0	0	0	0	0	1	1	chr9	-	28888879	28888955	28888925	28888925	28888945	28888889	28888910	other	hsa-mir-873_31_U_c	hsa-mir-873 MI0005564 [77 bases, B87473D2] [77 bases, B87473D2] [77 bases, B87473D2] [77 bases, B87473D2] [77 bases, B87473D2] [ [77 bases, B87473D2]	31	U	c	1	0	1157	930	0.001	1	1	chr9	-	28888879	28888955	28888925	28888925	28888945	28888889	28888910	other	hsa-mir-873_31_U_c	hsa-mir-873 MI0005564 [77 bases, B87473D2] [77 bases, B87473D2] [77 bases, B87473D2] [77 bases, B87473D2] [77 bases, B87473D2] [ [77 bases, B87473D2]	31	U	c	1	1	1529	1560	0.001	1	1	chr9	-	28888879	28888955	28888925	28888925	28888945	28888889	28888910	other	hsa-mir-873_31_U_c	hsa-mir-873 MI0005564 [77 bases, B87473D2] [77 bases, B87473D2] [77 bases, B87473D2] [77 bases, B87473D2] [77 bases, B87473D2] [ [77 bases, B87473D2]	31	U	c	1	0	1912	1508	0.001	1	1	chr9	-	28888879	28888955	28888925	28888925	28888945	28888889	28888910	other	hsa-mir-873_31_U_c	hsa-mir-873 MI0005564 [77 bases, B87473D2] [77 bases, B87473D2] [77 bases, B87473D2] [77 bases, B87473D2] [77 bases, B87473D2] [ [77 bases, B87473D2]	31	U	c	0	0	0	0	0	1	1	chr9	-	28888879	28888955	28888925	28888925	28888945	28888889	28888910	other	hsa-mir-873_31_U_c	hsa-mir-873 MI0005564 [77 bases, B87473D2] [77 bases, B87473D2] [77 bases, B87473D2] [77 bases, B87473D2] [77 bases, B87473D2] [ [77 bases, B87473D2]	31	U	c	0	0	0	0	0	1	1	chr9	-	28888879	28888955	28888925	28888925	28888945	28888889	28888910	other	hsa-mir-873_31_U_c	hsa-mir-873 MI0005564 [77 bases, B87473D2] [77 bases, B87473D2] [77 bases, B87473D2] [77 bases, B87473D2] [77 bases, B87473D2] [ [77 bases, B87473D2]	31	U	c	1	0	2444	1762	0	1	1	chr9	-	28888879	28888955	28888925	28888925	28888945	28888889	28888910	other	hsa-mir-873_31_U_c	hsa-mir-873 MI0005564 [77 bases, B87473D2] [77 bases, B87473D2] [77 bases, B87473D2] [77 bases, B87473D2] [77 bases, B87473D2] [ [77 bases, B87473D2]	31	U	c	0	0	0	0	0	1	1	chr9	-	28888879	28888955	28888925	28888925	28888945	28888889	28888910	other	hsa-mir-873_31_U_c	hsa-mir-873 MI0005564 [77 bases, B87473D2] [77 bases, B87473D2] [77 bases, B87473D2] [77 bases, B87473D2] [77 bases, B87473D2] [ [77 bases, B87473D2]	31	U	c	2	2	1706	1756	0.001	1	1	chr9	-	28888879	28888955	28888925	28888925	28888945	28888889	28888910	other	hsa-mir-873_31_U_c	hsa-mir-873 MI0005564 [77 bases, B87473D2] [77 bases, B87473D2] [77 bases, B87473D2] [77 bases, B87473D2] [77 bases, B87473D2] [ [77 bases, B87473D2]	31	U	c	15	4	16154	5123	0.001	1	1	chr9	-	28888879	28888955	28888925	28888925	28888945	28888889	28888910	other	hsa-mir-873_31_U_c	hsa-mir-873 MI0005564 [77 bases, B87473D2] [77 bases, B87473D2] [77 bases, B87473D2] [77 bases, B87473D2] [77 bases, B87473D2] [ [77 bases, B87473D2]	31	U	c	1	0	2437	1528	0	1	1	chr9	-	28888879	28888955	28888925	28888925	28888945	28888889	28888910	other	hsa-mir-873_31_U_c	hsa-mir-873 MI0005564 [77 bases, B87473D2] [77 bases, B87473D2] [77 bases, B87473D2] [77 bases, B87473D2] [77 bases, B87473D2] [ [77 bases, B87473D2]	31	U	c	15	1	13667	1451	0.001	1	1	chr9	-	28888879	28888955	28888925	28888925	28888945	28888889	28888910	other	hsa-mir-873_31_U_c	hsa-mir-873 MI0005564 [77 bases, B87473D2] [77 bases, B87473D2] [77 bases, B87473D2] [77 bases, B87473D2] [77 bases, B87473D2] [ [77 bases, B87473D2]	31	U	c	1	0	921	303	0.001	1	1	chr9	-	28888879	28888955	28888925	28888925	28888945	28888889	28888910	other	hsa-mir-873_31_U_c	hsa-mir-873 MI0005564 [77 bases, B87473D2] [77 bases, B87473D2] [77 bases, B87473D2] [77 bases, B87473D2] [77 bases, B87473D2] [ [77 bases, B87473D2]	31	U	c	1	0	1415	1035	0.001	1	1	chr9	-	28888879	28888955	28888925	28888925	28888945	28888889	28888910	other	hsa-mir-873_31_U_c	hsa-mir-873 MI0005564 [77 bases, B87473D2] [77 bases, B87473D2] [77 bases, B87473D2] [77 bases, B87473D2] [77 bases, B87473D2] [ [77 bases, B87473D2]	31	U	c	0	0	0	0	0	1	1	chr9	-	28888879	28888955	28888925	28888925	28888945	28888889	28888910	other	hsa-mir-873_31_U_c	hsa-mir-873 MI0005564 [77 bases, B87473D2] [77 bases, B87473D2] [77 bases, B87473D2] [77 bases, B87473D2] [77 bases, B87473D2] [ [77 bases, B87473D2]	31	U	c	6	6	1754	1858	0.003	1	1	chr9	-	28888879	28888955	28888925	28888925	28888945	28888889	28888910	other	hsa-mir-873_31_U_c	hsa-mir-873 MI0005564 [77 bases, B87473D2] [77 bases, B87473D2] [77 bases, B87473D2] [77 bases, B87473D2] [77 bases, B87473D2] [ [77 bases, B87473D2]	31	U	c	1	0	1946	1198	0.001	1	1	chr9	-	28888879	28888955	28888925	28888925	28888945	28888889	28888910	other	hsa-mir-873_31_U_c	hsa-mir-873 MI0005564 [77 bases, B87473D2] [77 bases, B87473D2] [77 bases, B87473D2] [77 bases, B87473D2] [77 bases, B87473D2] [ [77 bases, B87473D2]	31	U	c	0	0	0	0	0	1	1	chr9	-	28888879	28888955	28888925	28888925	28888945	28888889	28888910	other	hsa-mir-873_31_U_c	hsa-mir-873 MI0005564 [77 bases, B87473D2] [77 bases, B87473D2] [77 bases, B87473D2] [77 bases, B87473D2] [77 bases, B87473D2] [ [77 bases, B87473D2]	31	U	c	20	16	3636	3076	0.006	1	1	chr9	-	28888879	28888955	28888925	28888925	28888945	28888889	28888910	other	hsa-mir-873_31_U_c	hsa-mir-873 MI0005564 [77 bases, B87473D2] [77 bases, B87473D2] [77 bases, B87473D2] [77 bases, B87473D2] [77 bases, B87473D2] [ [77 bases, B87473D2]	31	U	c	2	1	604	559	0.003	1	1	chr9	-	28888879	28888955	28888925	28888925	28888945	28888889	28888910	other	hsa-mir-873_31_U_c	hsa-mir-873 MI0005564 [77 bases, B87473D2] [77 bases, B87473D2] [77 bases, B87473D2] [77 bases, B87473D2] [77 bases, B87473D2] [ [77 bases, B87473D2]	31	U	c	7	5	3371	2715	0.002	1	1	chr9	-	28888879	28888955	28888925	28888925	28888945	28888889	28888910	other	hsa-mir-873_31_U_c	hsa-mir-873 MI0005564 [77 bases, B87473D2] [77 bases, B87473D2] [77 bases, B87473D2] [77 bases, B87473D2] [77 bases, B87473D2] [ [77 bases, B87473D2]	31	U	c	6	4	2156	1744	0.003	1	1	chr9	-	28888879	28888955	28888925	28888925	28888945	28888889	28888910	other	hsa-mir-873_31_U_c	hsa-mir-873 MI0005564 [77 bases, B87473D2] [77 bases, B87473D2] [77 bases, B87473D2] [77 bases, B87473D2] [77 bases, B87473D2] [ [77 bases, B87473D2]	31	U	c	4	3	1557	1271	0.003	1	1	chr9	-	28888879	28888955	28888925	28888925	28888945	28888889	28888910	other	hsa-mir-873_31_U_c	hsa-mir-873 MI0005564 [77 bases, B87473D2] [77 bases, B87473D2] [77 bases, B87473D2] [77 bases, B87473D2] [77 bases, B87473D2] [ [77 bases, B87473D2]	31	U	c	8	6	1723	1366	0.005	1	1	chr9	-	28888879	28888955	28888925	28888925	28888945	28888889	28888910	other	hsa-mir-873_31_U_c	hsa-mir-873 MI0005564 [77 bases, B87473D2] [77 bases, B87473D2] [77 bases, B87473D2] [77 bases, B87473D2] [77 bases, B87473D2] [ [77 bases, B87473D2]	31	U	c	8	6	2144	1747	0.004	1	1	chr9	-	28888879	28888955	28888925	28888925	28888945	28888889	28888910	other	hsa-mir-873_31_U_c	hsa-mir-873 MI0005564 [77 bases, B87473D2] [77 bases, B87473D2] [77 bases, B87473D2] [77 bases, B87473D2] [77 bases, B87473D2] [ [77 bases, B87473D2]	31	U	c	48	65	3482	4779	0.014	1	1	chr9	-	28888879	28888955	28888925	28888925	28888945	28888889	28888910	other	hsa-mir-873_31_U_c	hsa-mir-873 MI0005564 [77 bases, B87473D2] [77 bases, B87473D2] [77 bases, B87473D2] [77 bases, B87473D2] [77 bases, B87473D2] [ [77 bases, B87473D2]	31	U	c	93	128	677	937	0.137	0	0	chr9	-	28888879	28888955	28888925	28888925	28888945	28888889	28888910	other	hsa-mir-873_31_U_c	hsa-mir-873 MI0005564 [77 bases, B87473D2] [77 bases, B87473D2] [77 bases, B87473D2] [77 bases, B87473D2] [77 bases, B87473D2] [ [77 bases, B87473D2]	31	U	c	22	36	2140	3519	0.01	1	1	chr9	-	28888879	28888955	28888925	28888925	28888945	28888889	28888910	other	hsa-mir-873_31_U_c	hsa-mir-873 MI0005564 [77 bases, B87473D2] [77 bases, B87473D2] [77 bases, B87473D2] [77 bases, B87473D2] [77 bases, B87473D2] [ [77 bases, B87473D2]	31	U	c	45	62	1871	2588	0.024	1	1	chr9	-	28888879	28888955	28888925	28888925	28888945	28888889	28888910	other	hsa-mir-873_31_U_c	hsa-mir-873 MI0005564 [77 bases, B87473D2] [77 bases, B87473D2] [77 bases, B87473D2] [77 bases, B87473D2] [77 bases, B87473D2] [ [77 bases, B87473D2]	31	U	c	81	122	1059	1597	0.076	5.95e-07	6.55e-06	chr9	-	28888879	28888955	28888925	28888925	28888945	28888889	28888910	other	hsa-mir-873_31_U_c	hsa-mir-873 MI0005564 [77 bases, B87473D2] [77 bases, B87473D2] [77 bases, B87473D2] [77 bases, B87473D2] [77 bases, B87473D2] [ [77 bases, B87473D2]	31	U	c	130	194	1556	2331	0.084	5.36e-14	9.72e-13	chr9	-	28888879	28888955	28888925	28888925	28888945	28888889	28888910	other	hsa-mir-873_31_U_c	hsa-mir-873 MI0005564 [77 bases, B87473D2] [77 bases, B87473D2] [77 bases, B87473D2] [77 bases, B87473D2] [77 bases, B87473D2] [ [77 bases, B87473D2]	31	U	c	266	351	2331	3081	0.114	0	0	chr9	-	28888879	28888955	28888925	28888925	28888945	28888889	28888910	other	hsa-mir-873_31_U_c	hsa-mir-873 MI0005564 [77 bases, B87473D2] [77 bases, B87473D2]	31	U	c	2	0	1633	364	0.001	1	1	chr9	-	28888879	28888955	28888925	28888925	28888945	28888889	28888910	other	hsa-mir-873_31_U_c	hsa-mir-873 MI0005564 [77 bases, B87473D2] [77 bases, B87473D2] [77 bases, B87473D2]	31	U	c	1	0	4002	1010	0	1	1	chr9	-	28888879	28888955	28888925	28888925	28888945	28888889	28888910	other	hsa-mir-873_31_U_c	hsa-mir-873 MI0005564 [77 bases, B87473D2] [77 bases, B87473D2] [77 bases, B87473D2] [77 bases, B87473D2] [77 bases, B87473D2] [ [77 bases, B87473D2]	31	U	c	0	0	0	0	0	1	1	chr9	-	28888879	28888955	28888925	28888925	28888945	28888889	28888910	other	hsa-mir-873_31_U_c	hsa-mir-873 MI0005564 [77 bases, B87473D2] [77 bases, B87473D2] [77 bases, B87473D2]	31	U	c	5	1	4183	923	0.001	1	1	chr9	-	28888879	28888955	28888925	28888925	28888945	28888889	28888910	other	hsa-mir-873_31_U_c	hsa-mir-873 MI0005564 [77 bases, B87473D2] [77 bases, B87473D2] [77 bases, B87473D2]	31	U	c	1	0	3059	631	0	1	1	chr9	-	28888879	28888955	28888925	28888925	28888945	28888889	28888910	other	hsa-mir-873_31_U_c	hsa-mir-873 MI0005564 [77 bases, B87473D2] [77 bases, B87473D2] [77 bases, B87473D2]	31	U	c	2	0	1435	557	0.001	1	1	chr9	-	28888879	28888955	28888925	28888925	28888945	28888889	28888910	other	hsa-mir-873_31_U_c	hsa-mir-873 MI0005564 [77 bases, B87473D2] [77 bases, B87473D2] [77 bases, B87473D2] [77 bases, B87473D2] [77 bases, B87473D2] [ [77 bases, B87473D2]	31	U	c	0	0	0	0	0	1	1	chr9	-	28888879	28888955	28888925	28888925	28888945	28888889	28888910	other	hsa-mir-873_31_U_c	hsa-mir-873 MI0005564 [77 bases, B87473D2] [77 bases, B87473D2] [77 bases, B87473D2]	31	U	c	3	0	3427	593	0.001	1	1	chr9	-	28888879	28888955	28888925	28888925	28888945	28888889	28888910	other	hsa-mir-873_31_U_c	hsa-mir-873 MI0005564 [77 bases, B87473D2] [77 bases, B87473D2] [77 bases, B87473D2] [77 bases, B87473D2] [77 bases, B87473D2] [ [77 bases, B87473D2]	31	U	c	0	0	0	0	0	1	1	chr9	-	28888879	28888955	28888925	28888925	28888945	28888889	28888910	other	hsa-mir-873_31_U_c	hsa-mir-873 MI0005564 [77 bases, B87473D2] [77 bases, B87473D2] [77 bases, B87473D2] [77 bases, B87473D2] [77 bases, B87473D2] [ [77 bases, B87473D2]	31	U	c	0	0	0	0	0	1	1	chr9	-	28888879	28888955	28888925	28888925	28888945	28888889	28888910	other	hsa-mir-873_31_U_c	hsa-mir-873 MI0005564 [77 bases, B87473D2] [77 bases, B87473D2] [77 bases, B87473D2]	31	U	c	1	0	1531	248	0.001	1	1	chr9	-	28888879	28888955	28888925	28888925	28888945	28888889	28888910	other	hsa-mir-873_31_U_c	hsa-mir-873 MI0005564 [77 bases, B87473D2] [77 bases, B87473D2] [77 bases, B87473D2]	31	U	c	1	0	2009	711	0	1	1	chr9	-	28888879	28888955	28888925	28888925	28888945	28888889	28888910	other	hsa-mir-873_31_U_c	hsa-mir-873 MI0005564 [77 bases, B87473D2] [77 bases, B87473D2] [77 bases, B87473D2] [77 bases, B87473D2] [77 bases, B87473D2] [ [77 bases, B87473D2]	31	U	c	0	0	0	0	0	1	1	chr9	-	28888879	28888955	28888925	28888925	28888945	28888889	28888910	other	hsa-mir-873_31_U_c	hsa-mir-873 MI0005564 [77 bases, B87473D2] [77 bases, B87473D2] [77 bases, B87473D2] [77 bases, B87473D2] [77 bases, B87473D2] [ [77 bases, B87473D2]	31	U	c	0	0	0	0	0	1	1	chr9	-	28888879	28888955	28888925	28888925	28888945	28888889	28888910	other	hsa-mir-873_31_U_c	hsa-mir-873 MI0005564 [77 bases, B87473D2] [77 bases, B87473D2] [77 bases, B87473D2] [77 bases, B87473D2] [77 bases, B87473D2] [ [77 bases, B87473D2]	31	U	c	0	0	0	0	0	1	1	chr9	-	28888879	28888955	28888925	28888925	28888945	28888889	28888910	other	hsa-mir-873_31_U_c	hsa-mir-873 MI0005564 [77 bases, B87473D2] [77 bases, B87473D2] [77 bases, B87473D2] [77 bases, B87473D2] [77 bases, B87473D2] [ [77 bases, B87473D2]	31	U	c	0	0	0	0	0	1	1	chr9	-	28888879	28888955	28888925	28888925	28888945	28888889	28888910	other	hsa-mir-873_31_U_c	hsa-mir-873 MI0005564 [77 bases, B87473D2] [77 bases, B87473D2] [77 bases, B87473D2] [77 bases, B87473D2] [77 bases, B87473D2] [ [77 bases, B87473D2]	31	U	c	0	0	0	0	0	1	1	chr9	-	28888879	28888955	28888925	28888925	28888945	28888889	28888910	other	hsa-mir-873_31_U_c	hsa-mir-873 MI0005564 [77 bases, B87473D2] [77 bases, B87473D2] [77 bases, B87473D2] [77 bases, B87473D2] [77 bases, B87473D2] [ [77 bases, B87473D2]	31	U	c	0	0	0	0	0	1	1	chr9	-	28888879	28888955	28888925	28888925	28888945	28888889	28888910	other	hsa-mir-873_31_U_c	hsa-mir-873 MI0005564 [77 bases, B87473D2] [77 bases, B87473D2] [77 bases, B87473D2] [77 bases, B87473D2] [77 bases, B87473D2] [ [77 bases, B87473D2]	31	U	c	0	0	0	0	0	1	1	chr9	-	28888879	28888955	28888925	28888925	28888945	28888889	28888910	other	hsa-mir-873_31_U_c	hsa-mir-873 MI0005564 [77 bases, B87473D2] [77 bases, B87473D2] [77 bases, B87473D2] [77 bases, B87473D2] [77 bases, B87473D2] [ [77 bases, B87473D2]	31	U	c	1	0	4295	1562	0	1	1	chr9	-	28888879	28888955	28888925	28888925	28888945	28888889	28888910	other	hsa-mir-873_31_U_c	hsa-mir-873 MI0005564 [77 bases, B87473D2] [77 bases, B87473D2] [77 bases, B87473D2] [77 bases, B87473D2] [77 bases, B87473D2] [ [77 bases, B87473D2]	31	U	c	0	0	0	0	0	1	1	chr9	-	28888879	28888955	28888925	28888925	28888945	28888889	28888910	other	hsa-mir-873_31_U_c	hsa-mir-873 MI0005564 [77 bases, B87473D2] [77 bases, B87473D2] [77 bases, B87473D2] [77 bases, B87473D2] [77 bases, B87473D2] [ [77 bases, B87473D2]	31	U	c	1	1	3399	6048	0	1	1	chr9	-	28888879	28888955	28888925	28888925	28888945	28888889	28888910	other	hsa-mir-873_31_U_c	hsa-mir-873 MI0005564 [77 bases, B87473D2] [77 bases, B87473D2] [77 bases, B87473D2] [77 bases, B87473D2] [77 bases, B87473D2] [ [77 bases, B87473D2]	31	U	c	0	0	0	0	0	1	1	chr9	-	28888879	28888955	28888925	28888925	28888945	28888889	28888910	other	hsa-mir-873_31_U_c	hsa-mir-873 MI0005564 [77 bases, B87473D2] [77 bases, B87473D2] [77 bases, B87473D2] [77 bases, B87473D2] [77 bases, B87473D2] [ [77 bases, B87473D2]	31	U	c	7	10	4656	7161	0.002	1	1	chr9	-	28888879	28888955	28888925	28888925	28888945	28888889	28888910	other	hsa-mir-873_31_U_c	hsa-mir-873 MI0005564 [77 bases, B87473D2] [77 bases, B87473D2] [77 bases, B87473D2] [77 bases, B87473D2] [77 bases, B87473D2] [ [77 bases, B87473D2]	31	U	c	2	3	1737	3229	0.001	1	1	chr9	-	28888879	28888955	28888925	28888925	28888945	28888889	28888910	other	hsa-mir-873_31_U_c	hsa-mir-873 MI0005564 [77 bases, B87473D2] [77 bases, B87473D2] [77 bases, B87473D2] [77 bases, B87473D2] [77 bases, B87473D2] [ [77 bases, B87473D2]	31	U	c	17	25	8688	12816	0.002	1	1	chr9	-	28888879	28888955	28888925	28888925	28888945	28888889	28888910	other	hsa-mir-873_31_U_c	hsa-mir-873 MI0005564 [77 bases, B87473D2] [77 bases, B87473D2] [77 bases, B87473D2] [77 bases, B87473D2] [77 bases, B87473D2] [ [77 bases, B87473D2]	31	U	c	0	0	0	0	0	1	1	chr9	-	28888879	28888955	28888925	28888925	28888945	28888889	28888910	other	hsa-mir-873_31_U_c	hsa-mir-873 MI0005564 [77 bases, B87473D2] [77 bases, B87473D2] [77 bases, B87473D2] [77 bases, B87473D2] [77 bases, B87473D2] [ [77 bases, B87473D2]	31	U	c	27	11	16171	6955	0.002	1	1	chr9	-	28888879	28888955	28888925	28888925	28888945	28888889	28888910	other	hsa-mir-873_31_U_c	hsa-mir-873 MI0005564 [77 bases, B87473D2] [77 bases, B87473D2] [77 bases, B87473D2] [77 bases, B87473D2] [77 bases, B87473D2] [ [77 bases, B87473D2]	31	U	c	3	1	1459	704	0.002	1	1	chr9	-	28888879	28888955	28888925	28888925	28888945	28888889	28888910	other	hsa-mir-873_31_U_c	hsa-mir-873 MI0005564 [77 bases, B87473D2] [77 bases, B87473D2] [77 bases, B87473D2] [77 bases, B87473D2] [77 bases, B87473D2] [ [77 bases, B87473D2]	31	U	c	0	0	0	0	0	1	1	chr9	-	28888879	28888955	28888925	28888925	28888945	28888889	28888910	other	hsa-mir-873_31_U_c	hsa-mir-873 MI0005564 [77 bases, B87473D2] [77 bases, B87473D2] [77 bases, B87473D2] [77 bases, B87473D2] [77 bases, B87473D2] [ [77 bases, B87473D2]	31	U	c	0	0	0	0	0	1	1	chr9	-	28888879	28888955	28888925	28888925	28888945	28888889	28888910	other	hsa-mir-873_31_U_c	hsa-mir-873 MI0005564 [77 bases, B87473D2] [77 bases, B87473D2] [77 bases, B87473D2] [77 bases, B87473D2] [77 bases, B87473D2] [ [77 bases, B87473D2]	31	U	c	0	0	0	0	0	1	1	chr9	-	28888879	28888955	28888925	28888925	28888945	28888889	28888910	other	hsa-mir-873_31_U_c	hsa-mir-873 MI0005564 [77 bases, B87473D2] [77 bases, B87473D2] [77 bases, B87473D2] [77 bases, B87473D2] [77 bases, B87473D2] [ [77 bases, B87473D2]	31	U	c	0	0	0	0	0	1	1	chr9	-	28888879	28888955	28888925	28888925	28888945	28888889	28888910	other	hsa-mir-873_31_U_c	hsa-mir-873 MI0005564 [77 bases, B87473D2] [77 bases, B87473D2] [77 bases, B87473D2] [77 bases, B87473D2] [77 bases, B87473D2] [ [77 bases, B87473D2]	31	U	c	0	0	0	0	0	1	1	chr9	-	28888879	28888955	28888925	28888925	28888945	28888889	28888910	other	hsa-mir-873_31_U_c	hsa-mir-873 MI0005564 [77 bases, B87473D2] [77 bases, B87473D2] [77 bases, B87473D2] [77 bases, B87473D2] [77 bases, B87473D2] [ [77 bases, B87473D2]	31	U	c	0	0	0	0	0	1	1	chr9	-	28888879	28888955	28888925	28888925	28888945	28888889	28888910	other	hsa-mir-873_31_U_c	hsa-mir-873 MI0005564 [77 bases, B87473D2] [77 bases, B87473D2] [77 bases, B87473D2] [77 bases, B87473D2] [77 bases, B87473D2] [ [77 bases, B87473D2]	31	U	c	0	0	0	0	0	1	1	chr9	-	28888879	28888955	28888925	28888925	28888945	28888889	28888910	other	hsa-mir-873_31_U_c	hsa-mir-873 MI0005564 [77 bases, B87473D2] [77 bases, B87473D2] [77 bases, B87473D2] [77 bases, B87473D2] [77 bases, B87473D2] [ [77 bases, B87473D2]	31	U	c	0	0	0	0	0	1	1	chr9	-	28888879	28888955	28888925	28888925	28888945	28888889	28888910	other	hsa-mir-873_31_U_c	hsa-mir-873 MI0005564 [77 bases, B87473D2] [77 bases, B87473D2] [77 bases, B87473D2] [77 bases, B87473D2] [77 bases, B87473D2] [ [77 bases, B87473D2]	31	U	c	0	0	0	0	0	1	1	chr9	-	28888879	28888955	28888925	28888925	28888945	28888889	28888910	other	3'-Other before central lOOp	not specified	not specified	not specified	not specified	not specified	SRR5398644	395	0.141	0	mature	not	0.0032234	0.0231125
hsa-mir-9-1_39_G_c	hsa-mir-9-1 MI0000466 [89 bases, B746AA8A] [89 bases, B746AA8A] [89 bases, B746AA8A] [89 bases, B746AA8A] [89 bases, B746AA8A] [ [89 bases, B746AA8A]	39	G	c	15	21	1168	1637	0.013	1	1	chr1	-	156420341	156420429	156420391	156420392	156420414	156420354	156420375	3'-Other before central loop	hsa-mir-9-1_39_G_c	hsa-mir-9-1 MI0000466 [89 bases, B746AA8A] [89 bases, B746AA8A] [89 bases, B746AA8A] [89 bases, B746AA8A] [89 bases, B746AA8A] [ [89 bases, B746AA8A]	39	G	c	18	21	1297	1533	0.014	1	1	chr1	-	156420341	156420429	156420391	156420392	156420414	156420354	156420375	3'-Other before central loop	hsa-mir-9-1_39_G_c	hsa-mir-9-1 MI0000466 [89 bases, B746AA8A] [89 bases, B746AA8A] [89 bases, B746AA8A] [89 bases, B746AA8A] [89 bases, B746AA8A] [ [89 bases, B746AA8A]	39	G	c	17	20	1057	1305	0.016	1	1	chr1	-	156420341	156420429	156420391	156420392	156420414	156420354	156420375	3'-Other before central loop	hsa-mir-9-1_39_G_c	hsa-mir-9-1 MI0000466 [89 bases, B746AA8A] [89 bases, B746AA8A] [89 bases, B746AA8A] [89 bases, B746AA8A] [89 bases, B746AA8A] [ [89 bases, B746AA8A]	39	G	c	14	22	926	1493	0.015	1	1	chr1	-	156420341	156420429	156420391	156420392	156420414	156420354	156420375	3'-Other before central loop	hsa-mir-9-1_39_G_c	hsa-mir-9-1 MI0000466 [89 bases, B746AA8A] [89 bases, B746AA8A] [89 bases, B746AA8A] [89 bases, B746AA8A] [89 bases, B746AA8A] [ [89 bases, B746AA8A]	39	G	c	10	16	773	1263	0.013	1	1	chr1	-	156420341	156420429	156420391	156420392	156420414	156420354	156420375	3'-Other before central loop	hsa-mir-9-1_39_G_c	hsa-mir-9-1 MI0000466 [89 bases, B746AA8A] [89 bases, B746AA8A] [89 bases, B746AA8A] [89 bases, B746AA8A] [89 bases, B746AA8A] [ [89 bases, B746AA8A]	39	G	c	18	20	1491	1699	0.012	1	1	chr1	-	156420341	156420429	156420391	156420392	156420414	156420354	156420375	3'-Other before central loop	hsa-mir-9-1_39_G_c	hsa-mir-9-1 MI0000466 [89 bases, B746AA8A] [89 bases, B746AA8A] [89 bases, B746AA8A] [89 bases, B746AA8A] [89 bases, B746AA8A] [ [89 bases, B746AA8A]	39	G	c	10	13	979	1332	0.01	1	1	chr1	-	156420341	156420429	156420391	156420392	156420414	156420354	156420375	3'-Other before central loop	hsa-mir-9-1_39_G_c	hsa-mir-9-1 MI0000466 [89 bases, B746AA8A] [89 bases, B746AA8A] [89 bases, B746AA8A] [89 bases, B746AA8A] [89 bases, B746AA8A] [ [89 bases, B746AA8A]	39	G	c	13	14	1145	1313	0.011	1	1	chr1	-	156420341	156420429	156420391	156420392	156420414	156420354	156420375	3'-Other before central loop	hsa-mir-9-1_39_G_c	hsa-mir-9-1 MI0000466 [89 bases, B746AA8A] [89 bases, B746AA8A] [89 bases, B746AA8A] [89 bases, B746AA8A] [89 bases, B746AA8A] [ [89 bases, B746AA8A]	39	G	c	12	18	793	1227	0.015	1	1	chr1	-	156420341	156420429	156420391	156420392	156420414	156420354	156420375	3'-Other before central loop	hsa-mir-9-1_39_G_c	hsa-mir-9-1 MI0000466 [89 bases, B746AA8A] [89 bases, B746AA8A] [89 bases, B746AA8A] [89 bases, B746AA8A] [89 bases, B746AA8A] [ [89 bases, B746AA8A]	39	G	c	16	20	1164	1507	0.014	1	1	chr1	-	156420341	156420429	156420391	156420392	156420414	156420354	156420375	3'-Other before central loop	hsa-mir-9-1_39_G_c	hsa-mir-9-1 MI0000466 [89 bases, B746AA8A] [89 bases, B746AA8A] [89 bases, B746AA8A] [89 bases, B746AA8A] [89 bases, B746AA8A] [ [89 bases, B746AA8A]	39	G	c	20	24	1245	1526	0.016	1	1	chr1	-	156420341	156420429	156420391	156420392	156420414	156420354	156420375	3'-Other before central loop	hsa-mir-9-1_39_G_c	hsa-mir-9-1 MI0000466 [89 bases, B746AA8A] [89 bases, B746AA8A] [89 bases, B746AA8A] [89 bases, B746AA8A] [89 bases, B746AA8A] [ [89 bases, B746AA8A]	39	G	c	11	14	875	1147	0.013	1	1	chr1	-	156420341	156420429	156420391	156420392	156420414	156420354	156420375	3'-Other before central loop	hsa-mir-9-1_39_G_c	hsa-mir-9-1 MI0000466 [89 bases, B746AA8A] [89 bases, B746AA8A] [89 bases, B746AA8A] [89 bases, B746AA8A] [89 bases, B746AA8A] [ [89 bases, B746AA8A]	39	G	c	11	13	712	877	0.015	1	1	chr1	-	156420341	156420429	156420391	156420392	156420414	156420354	156420375	3'-Other before central loop	hsa-mir-9-1_39_G_c	hsa-mir-9-1 MI0000466 [89 bases, B746AA8A] [89 bases, B746AA8A] [89 bases, B746AA8A] [89 bases, B746AA8A] [89 bases, B746AA8A] [ [89 bases, B746AA8A]	39	G	c	8	8	576	642	0.014	1	1	chr1	-	156420341	156420429	156420391	156420392	156420414	156420354	156420375	3'-Other before central loop	hsa-mir-9-1_39_G_c	hsa-mir-9-1 MI0000466 [89 bases, B746AA8A] [89 bases, B746AA8A] [89 bases, B746AA8A] [89 bases, B746AA8A] [89 bases, B746AA8A] [ [89 bases, B746AA8A]	39	G	c	13	18	812	1181	0.016	1	1	chr1	-	156420341	156420429	156420391	156420392	156420414	156420354	156420375	3'-Other before central loop	hsa-mir-9-1_39_G_c	hsa-mir-9-1 MI0000466 [89 bases, B746AA8A] [89 bases, B746AA8A] [89 bases, B746AA8A] [89 bases, B746AA8A] [89 bases, B746AA8A] [ [89 bases, B746AA8A]	39	G	c	11	15	964	1395	0.011	1	1	chr1	-	156420341	156420429	156420391	156420392	156420414	156420354	156420375	3'-Other before central loop	hsa-mir-9-1_39_G_c	hsa-mir-9-1 MI0000466 [89 bases, B746AA8A] [89 bases, B746AA8A] [89 bases, B746AA8A] [89 bases, B746AA8A] [89 bases, B746AA8A] [ [89 bases, B746AA8A]	39	G	c	16	18	1109	1285	0.014	1	1	chr1	-	156420341	156420429	156420391	156420392	156420414	156420354	156420375	3'-Other before central loop	hsa-mir-9-1_39_G_c	hsa-mir-9-1 MI0000466 [89 bases, B746AA8A] [89 bases, B746AA8A] [89 bases, B746AA8A] [89 bases, B746AA8A] [89 bases, B746AA8A] [ [89 bases, B746AA8A]	39	G	c	15	17	974	1125	0.015	1	1	chr1	-	156420341	156420429	156420391	156420392	156420414	156420354	156420375	3'-Other before central loop	hsa-mir-9-1_39_G_c	hsa-mir-9-1 MI0000466 [89 bases, B746AA8A] [89 bases, B746AA8A] [89 bases, B746AA8A] [89 bases, B746AA8A] [89 bases, B746AA8A] [ [89 bases, B746AA8A]	39	G	c	10	13	922	1217	0.011	1	1	chr1	-	156420341	156420429	156420391	156420392	156420414	156420354	156420375	3'-Other before central loop	hsa-mir-9-1_39_G_c	hsa-mir-9-1 MI0000466 [89 bases, B746AA8A] [89 bases, B746AA8A] [89 bases, B746AA8A] [89 bases, B746AA8A] [89 bases, B746AA8A] [ [89 bases, B746AA8A]	39	G	c	10	11	775	868	0.013	1	1	chr1	-	156420341	156420429	156420391	156420392	156420414	156420354	156420375	3'-Other before central loop	hsa-mir-9-1_39_G_c	hsa-mir-9-1 MI0000466 [89 bases, B746AA8A] [89 bases, B746AA8A] [89 bases, B746AA8A] [89 bases, B746AA8A] [89 bases, B746AA8A] [ [89 bases, B746AA8A]	39	G	c	17	22	1203	1604	0.014	1	1	chr1	-	156420341	156420429	156420391	156420392	156420414	156420354	156420375	3'-Other before central loop	hsa-mir-9-1_39_G_c	hsa-mir-9-1 MI0000466 [89 bases, B746AA8A] [89 bases, B746AA8A] [89 bases, B746AA8A] [89 bases, B746AA8A] [89 bases, B746AA8A] [ [89 bases, B746AA8A]	39	G	c	18	24	941	1280	0.019	1	1	chr1	-	156420341	156420429	156420391	156420392	156420414	156420354	156420375	3'-Other before central loop	hsa-mir-9-1_39_G_c	hsa-mir-9-1 MI0000466 [89 bases, B746AA8A] [89 bases, B746AA8A] [89 bases, B746AA8A] [89 bases, B746AA8A] [89 bases, B746AA8A] [ [89 bases, B746AA8A]	39	G	c	8	12	556	864	0.014	1	1	chr1	-	156420341	156420429	156420391	156420392	156420414	156420354	156420375	3'-Other before central loop	hsa-mir-9-1_39_G_c	hsa-mir-9-1 MI0000466 [89 bases, B746AA8A] [89 bases, B746AA8A] [89 bases, B746AA8A] [89 bases, B746AA8A] [89 bases, B746AA8A] [ [89 bases, B746AA8A]	39	G	c	10	14	748	1079	0.013	1	1	chr1	-	156420341	156420429	156420391	156420392	156420414	156420354	156420375	3'-Other before central loop	hsa-mir-9-1_39_G_c	hsa-mir-9-1 MI0000466 [89 bases, B746AA8A] [89 bases, B746AA8A] [89 bases, B746AA8A] [89 bases, B746AA8A] [89 bases, B746AA8A] [ [89 bases, B746AA8A]	39	G	c	8	8	752	772	0.011	1	1	chr1	-	156420341	156420429	156420391	156420392	156420414	156420354	156420375	3'-Other before central loop	hsa-mir-9-1_39_G_c	hsa-mir-9-1 MI0000466 [89 bases, B746AA8A] [89 bases, B746AA8A] [89 bases, B746AA8A] [89 bases, B746AA8A] [89 bases, B746AA8A] [ [89 bases, B746AA8A]	39	G	c	8	11	656	954	0.012	1	1	chr1	-	156420341	156420429	156420391	156420392	156420414	156420354	156420375	3'-Other before central loop	hsa-mir-9-1_39_G_c	hsa-mir-9-1 MI0000466 [89 bases, B746AA8A] [89 bases, B746AA8A] [89 bases, B746AA8A] [89 bases, B746AA8A] [89 bases, B746AA8A] [ [89 bases, B746AA8A]	39	G	c	5	6	603	761	0.008	1	1	chr1	-	156420341	156420429	156420391	156420392	156420414	156420354	156420375	3'-Other before central loop	hsa-mir-9-1_39_G_c	hsa-mir-9-1 MI0000466 [89 bases, B746AA8A] [89 bases, B746AA8A] [89 bases, B746AA8A] [89 bases, B746AA8A] [89 bases, B746AA8A] [ [89 bases, B746AA8A]	39	G	c	9	12	810	1146	0.011	1	1	chr1	-	156420341	156420429	156420391	156420392	156420414	156420354	156420375	3'-Other before central loop	hsa-mir-9-1_39_G_c	hsa-mir-9-1 MI0000466 [89 bases, B746AA8A] [89 bases, B746AA8A] [89 bases, B746AA8A] [89 bases, B746AA8A] [89 bases, B746AA8A] [ [89 bases, B746AA8A]	39	G	c	10	15	762	1198	0.013	1	1	chr1	-	156420341	156420429	156420391	156420392	156420414	156420354	156420375	3'-Other before central loop	hsa-mir-9-1_39_G_c	hsa-mir-9-1 MI0000466 [89 bases, B746AA8A] [89 bases, B746AA8A] [89 bases, B746AA8A] [89 bases, B746AA8A] [89 bases, B746AA8A] [ [89 bases, B746AA8A]	39	G	c	16	15	772	734	0.021	1	1	chr1	-	156420341	156420429	156420391	156420392	156420414	156420354	156420375	3'-Other before central loop	hsa-mir-9-1_39_G_c	hsa-mir-9-1 MI0000466 [89 bases, B746AA8A] [89 bases, B746AA8A] [89 bases, B746AA8A] [89 bases, B746AA8A] [89 bases, B746AA8A] [ [89 bases, B746AA8A]	39	G	c	20	17	671	574	0.03	1	1	chr1	-	156420341	156420429	156420391	156420392	156420414	156420354	156420375	3'-Other before central loop	hsa-mir-9-1_39_G_c	hsa-mir-9-1 MI0000466 [89 bases, B746AA8A] [89 bases, B746AA8A] [89 bases, B746AA8A] [89 bases, B746AA8A] [89 bases, B746AA8A] [ [89 bases, B746AA8A]	39	G	c	40	28	1396	1001	0.029	1	1	chr1	-	156420341	156420429	156420391	156420392	156420414	156420354	156420375	3'-Other before central loop	hsa-mir-9-1_39_G_c	hsa-mir-9-1 MI0000466 [89 bases, B746AA8A] [89 bases, B746AA8A] [89 bases, B746AA8A] [89 bases, B746AA8A] [89 bases, B746AA8A] [ [89 bases, B746AA8A]	39	G	c	48	42	1854	1635	0.026	1	1	chr1	-	156420341	156420429	156420391	156420392	156420414	156420354	156420375	3'-Other before central loop	hsa-mir-9-1_39_G_c	hsa-mir-9-1 MI0000466 [89 bases, B746AA8A] [89 bases, B746AA8A] [89 bases, B746AA8A] [89 bases, B746AA8A] [89 bases, B746AA8A] [ [89 bases, B746AA8A]	39	G	c	15	17	845	970	0.018	1	1	chr1	-	156420341	156420429	156420391	156420392	156420414	156420354	156420375	3'-Other before central loop	hsa-mir-9-1_39_G_c	hsa-mir-9-1 MI0000466 [89 bases, B746AA8A] [89 bases, B746AA8A] [89 bases, B746AA8A] [89 bases, B746AA8A] [89 bases, B746AA8A] [ [89 bases, B746AA8A]	39	G	c	34	23	1697	1177	0.02	1	1	chr1	-	156420341	156420429	156420391	156420392	156420414	156420354	156420375	3'-Other before central loop	hsa-mir-9-1_39_G_c	hsa-mir-9-1 MI0000466 [89 bases, B746AA8A] [89 bases, B746AA8A] [89 bases, B746AA8A] [89 bases, B746AA8A] [89 bases, B746AA8A] [ [89 bases, B746AA8A]	39	G	c	34	27	1957	1596	0.017	1	1	chr1	-	156420341	156420429	156420391	156420392	156420414	156420354	156420375	3'-Other before central loop	hsa-mir-9-1_39_G_c	hsa-mir-9-1 MI0000466 [89 bases, B746AA8A] [89 bases, B746AA8A] [89 bases, B746AA8A] [89 bases, B746AA8A] [89 bases, B746AA8A] [ [89 bases, B746AA8A]	39	G	c	6	10	198	347	0.03	1	1	chr1	-	156420341	156420429	156420391	156420392	156420414	156420354	156420375	3'-Other before central loop	hsa-mir-9-1_39_G_c	hsa-mir-9-1 MI0000466 [89 bases, B746AA8A] [89 bases, B746AA8A] [89 bases, B746AA8A] [89 bases, B746AA8A] [89 bases, B746AA8A] [ [89 bases, B746AA8A]	39	G	c	18	28	677	1087	0.027	1	1	chr1	-	156420341	156420429	156420391	156420392	156420414	156420354	156420375	3'-Other before central loop	hsa-mir-9-1_39_G_c	hsa-mir-9-1 MI0000466 [89 bases, B746AA8A] [89 bases, B746AA8A] [89 bases, B746AA8A] [89 bases, B746AA8A] [89 bases, B746AA8A] [ [89 bases, B746AA8A]	39	G	c	13	23	553	1001	0.024	1	1	chr1	-	156420341	156420429	156420391	156420392	156420414	156420354	156420375	3'-Other before central loop	hsa-mir-9-1_39_G_c	hsa-mir-9-1 MI0000466 [89 bases, B746AA8A] [89 bases, B746AA8A] [89 bases, B746AA8A] [89 bases, B746AA8A] [89 bases, B746AA8A] [ [89 bases, B746AA8A]	39	G	c	28	42	981	1474	0.029	1	1	chr1	-	156420341	156420429	156420391	156420392	156420414	156420354	156420375	3'-Other before central loop	hsa-mir-9-1_39_G_c	hsa-mir-9-1 MI0000466 [89 bases, B746AA8A] [89 bases, B746AA8A] [89 bases, B746AA8A] [89 bases, B746AA8A] [89 bases, B746AA8A] [ [89 bases, B746AA8A]	39	G	c	18	26	761	1126	0.024	1	1	chr1	-	156420341	156420429	156420391	156420392	156420414	156420354	156420375	3'-Other before central loop	hsa-mir-9-1_39_G_c	hsa-mir-9-1 MI0000466 [89 bases, B746AA8A] [89 bases, B746AA8A] [89 bases, B746AA8A] [89 bases, B746AA8A] [89 bases, B746AA8A] [ [89 bases, B746AA8A]	39	G	c	20	26	597	781	0.034	1	1	chr1	-	156420341	156420429	156420391	156420392	156420414	156420354	156420375	3'-Other before central loop	hsa-mir-9-1_39_G_c	hsa-mir-9-1 MI0000466 [89 bases, B746AA8A] [89 bases, B746AA8A] [89 bases, B746AA8A] [89 bases, B746AA8A] [89 bases, B746AA8A] [ [89 bases, B746AA8A]	39	G	c	10	14	554	788	0.018	1	1	chr1	-	156420341	156420429	156420391	156420392	156420414	156420354	156420375	3'-Other before central loop	hsa-mir-9-1_39_G_c	hsa-mir-9-1 MI0000466 [89 bases, B746AA8A] [89 bases, B746AA8A] [89 bases, B746AA8A] [89 bases, B746AA8A] [89 bases, B746AA8A] [ [89 bases, B746AA8A]	39	G	c	18	23	1400	1810	0.013	1	1	chr1	-	156420341	156420429	156420391	156420392	156420414	156420354	156420375	3'-Other before central loop	hsa-mir-9-1_39_G_c	hsa-mir-9-1 MI0000466 [89 bases, B746AA8A] [89 bases, B746AA8A] [89 bases, B746AA8A] [89 bases, B746AA8A] [89 bases, B746AA8A] [ [89 bases, B746AA8A]	39	G	c	19	23	1334	1633	0.014	1	1	chr1	-	156420341	156420429	156420391	156420392	156420414	156420354	156420375	3'-Other before central loop	hsa-mir-9-1_39_G_c	hsa-mir-9-1 MI0000466 [89 bases, B746AA8A] [89 bases, B746AA8A] [89 bases, B746AA8A] [89 bases, B746AA8A] [89 bases, B746AA8A] [ [89 bases, B746AA8A]	39	G	c	15	21	944	1375	0.016	1	1	chr1	-	156420341	156420429	156420391	156420392	156420414	156420354	156420375	3'-Other before central loop	hsa-mir-9-1_39_G_c	hsa-mir-9-1 MI0000466 [89 bases, B746AA8A] [89 bases, B746AA8A] [89 bases, B746AA8A] [89 bases, B746AA8A] [89 bases, B746AA8A] [ [89 bases, B746AA8A]	39	G	c	5	7	746	1135	0.007	1	1	chr1	-	156420341	156420429	156420391	156420392	156420414	156420354	156420375	3'-Other before central loop	hsa-mir-9-1_39_G_c	hsa-mir-9-1 MI0000466 [89 bases, B746AA8A] [89 bases, B746AA8A] [89 bases, B746AA8A] [89 bases, B746AA8A] [89 bases, B746AA8A] [ [89 bases, B746AA8A]	39	G	c	19	25	1123	1523	0.017	1	1	chr1	-	156420341	156420429	156420391	156420392	156420414	156420354	156420375	3'-Other before central loop	hsa-mir-9-1_39_G_c	hsa-mir-9-1 MI0000466 [89 bases, B746AA8A] [89 bases, B746AA8A] [89 bases, B746AA8A] [89 bases, B746AA8A] [89 bases, B746AA8A] [ [89 bases, B746AA8A]	39	G	c	11	17	846	1316	0.013	1	1	chr1	-	156420341	156420429	156420391	156420392	156420414	156420354	156420375	3'-Other before central loop	hsa-mir-9-1_39_G_c	hsa-mir-9-1 MI0000466 [89 bases, B746AA8A] [89 bases, B746AA8A] [89 bases, B746AA8A] [89 bases, B746AA8A] [89 bases, B746AA8A] [ [89 bases, B746AA8A]	39	G	c	13	17	1160	1527	0.011	1	1	chr1	-	156420341	156420429	156420391	156420392	156420414	156420354	156420375	3'-Other before central loop	hsa-mir-9-1_39_G_c	hsa-mir-9-1 MI0000466 [89 bases, B746AA8A] [89 bases, B746AA8A] [89 bases, B746AA8A] [89 bases, B746AA8A] [89 bases, B746AA8A] [ [89 bases, B746AA8A]	39	G	c	19	19	1480	1499	0.013	1	1	chr1	-	156420341	156420429	156420391	156420392	156420414	156420354	156420375	3'-Other before central loop	hsa-mir-9-1_39_G_c	hsa-mir-9-1 MI0000466 [89 bases, B746AA8A] [89 bases, B746AA8A] [89 bases, B746AA8A] [89 bases, B746AA8A] [89 bases, B746AA8A] [ [89 bases, B746AA8A]	39	G	c	16	24	866	1304	0.018	1	1	chr1	-	156420341	156420429	156420391	156420392	156420414	156420354	156420375	3'-Other before central loop	hsa-mir-9-1_39_G_c	hsa-mir-9-1 MI0000466 [89 bases, B746AA8A] [89 bases, B746AA8A] [89 bases, B746AA8A] [89 bases, B746AA8A] [89 bases, B746AA8A] [ [89 bases, B746AA8A]	39	G	c	22	18	952	788	0.023	1	1	chr1	-	156420341	156420429	156420391	156420392	156420414	156420354	156420375	3'-Other before central loop	hsa-mir-9-1_39_G_c	hsa-mir-9-1 MI0000466 [89 bases, B746AA8A] [89 bases, B746AA8A] [89 bases, B746AA8A] [89 bases, B746AA8A] [89 bases, B746AA8A] [ [89 bases, B746AA8A]	39	G	c	19	19	918	934	0.021	1	1	chr1	-	156420341	156420429	156420391	156420392	156420414	156420354	156420375	3'-Other before central loop	hsa-mir-9-1_39_G_c	hsa-mir-9-1 MI0000466 [89 bases, B746AA8A] [89 bases, B746AA8A] [89 bases, B746AA8A] [89 bases, B746AA8A] [89 bases, B746AA8A] [ [89 bases, B746AA8A]	39	G	c	32	22	1819	1259	0.018	1	1	chr1	-	156420341	156420429	156420391	156420392	156420414	156420354	156420375	3'-Other before central loop	hsa-mir-9-1_39_G_c	hsa-mir-9-1 MI0000466 [89 bases, B746AA8A] [89 bases, B746AA8A] [89 bases, B746AA8A] [89 bases, B746AA8A] [89 bases, B746AA8A] [ [89 bases, B746AA8A]	39	G	c	76	50	2529	1679	0.03	1	1	chr1	-	156420341	156420429	156420391	156420392	156420414	156420354	156420375	3'-Other before central loop	hsa-mir-9-1_39_G_c	hsa-mir-9-1 MI0000466 [89 bases, B746AA8A] [89 bases, B746AA8A] [89 bases, B746AA8A] [89 bases, B746AA8A] [89 bases, B746AA8A] [ [89 bases, B746AA8A]	39	G	c	23	23	927	948	0.025	1	1	chr1	-	156420341	156420429	156420391	156420392	156420414	156420354	156420375	3'-Other before central loop	hsa-mir-9-1_39_G_c	hsa-mir-9-1 MI0000466 [89 bases, B746AA8A] [89 bases, B746AA8A] [89 bases, B746AA8A] [89 bases, B746AA8A] [89 bases, B746AA8A] [ [89 bases, B746AA8A]	39	G	c	69	56	2674	2180	0.026	1	1	chr1	-	156420341	156420429	156420391	156420392	156420414	156420354	156420375	3'-Other before central loop	hsa-mir-9-1_39_G_c	hsa-mir-9-1 MI0000466 [89 bases, B746AA8A] [89 bases, B746AA8A] [89 bases, B746AA8A] [89 bases, B746AA8A] [89 bases, B746AA8A] [ [89 bases, B746AA8A]	39	G	c	24	13	1156	668	0.021	1	1	chr1	-	156420341	156420429	156420391	156420392	156420414	156420354	156420375	3'-Other before central loop	hsa-mir-9-1_39_G_c	hsa-mir-9-1 MI0000466 [89 bases, B746AA8A] [89 bases, B746AA8A] [89 bases, B746AA8A] [89 bases, B746AA8A] [89 bases, B746AA8A] [ [89 bases, B746AA8A]	39	G	c	10	10	423	443	0.024	1	1	chr1	-	156420341	156420429	156420391	156420392	156420414	156420354	156420375	3'-Other before central loop	hsa-mir-9-1_39_G_c	hsa-mir-9-1 MI0000466 [89 bases, B746AA8A] [89 bases, B746AA8A] [89 bases, B746AA8A] [89 bases, B746AA8A] [89 bases, B746AA8A] [ [89 bases, B746AA8A]	39	G	c	16	12	748	564	0.021	1	1	chr1	-	156420341	156420429	156420391	156420392	156420414	156420354	156420375	3'-Other before central loop	hsa-mir-9-1_39_G_c	hsa-mir-9-1 MI0000466 [89 bases, B746AA8A] [89 bases, B746AA8A] [89 bases, B746AA8A] [89 bases, B746AA8A] [89 bases, B746AA8A] [ [89 bases, B746AA8A]	39	G	c	14	12	712	658	0.02	1	1	chr1	-	156420341	156420429	156420391	156420392	156420414	156420354	156420375	3'-Other before central loop	hsa-mir-9-1_39_G_c	hsa-mir-9-1 MI0000466 [89 bases, B746AA8A] [89 bases, B746AA8A] [89 bases, B746AA8A] [89 bases, B746AA8A] [89 bases, B746AA8A] [ [89 bases, B746AA8A]	39	G	c	18	14	1034	831	0.017	1	1	chr1	-	156420341	156420429	156420391	156420392	156420414	156420354	156420375	3'-Other before central loop	hsa-mir-9-1_39_G_c	hsa-mir-9-1 MI0000466 [89 bases, B746AA8A] [89 bases, B746AA8A] [89 bases, B746AA8A] [89 bases, B746AA8A] [89 bases, B746AA8A] [ [89 bases, B746AA8A]	39	G	c	23	23	964	983	0.024	1	1	chr1	-	156420341	156420429	156420391	156420392	156420414	156420354	156420375	3'-Other before central loop	hsa-mir-9-1_39_G_c	hsa-mir-9-1 MI0000466 [89 bases, B746AA8A] [89 bases, B746AA8A] [89 bases, B746AA8A] [89 bases, B746AA8A] [89 bases, B746AA8A] [ [89 bases, B746AA8A]	39	G	c	38	29	1492	1177	0.025	1	1	chr1	-	156420341	156420429	156420391	156420392	156420414	156420354	156420375	3'-Other before central loop	hsa-mir-9-1_39_G_c	hsa-mir-9-1 MI0000466 [89 bases, B746AA8A] [89 bases, B746AA8A] [89 bases, B746AA8A] [89 bases, B746AA8A] [89 bases, B746AA8A] [ [89 bases, B746AA8A]	39	G	c	14	11	752	597	0.019	1	1	chr1	-	156420341	156420429	156420391	156420392	156420414	156420354	156420375	3'-Other before central loop	hsa-mir-9-1_39_G_c	hsa-mir-9-1 MI0000466 [89 bases, B746AA8A] [89 bases, B746AA8A] [89 bases, B746AA8A] [89 bases, B746AA8A] [89 bases, B746AA8A] [ [89 bases, B746AA8A]	39	G	c	9	12	542	743	0.017	1	1	chr1	-	156420341	156420429	156420391	156420392	156420414	156420354	156420375	3'-Other before central loop	hsa-mir-9-1_39_G_c	hsa-mir-9-1 MI0000466 [89 bases, B746AA8A] [89 bases, B746AA8A] [89 bases, B746AA8A] [89 bases, B746AA8A] [89 bases, B746AA8A] [ [89 bases, B746AA8A]	39	G	c	32	23	1864	1343	0.017	1	1	chr1	-	156420341	156420429	156420391	156420392	156420414	156420354	156420375	3'-Other before central loop	hsa-mir-9-1_39_G_c	hsa-mir-9-1 MI0000466 [89 bases, B746AA8A] [89 bases, B746AA8A] [89 bases, B746AA8A] [89 bases, B746AA8A] [89 bases, B746AA8A] [ [89 bases, B746AA8A]	39	G	c	37	21	2094	1231	0.018	1	1	chr1	-	156420341	156420429	156420391	156420392	156420414	156420354	156420375	3'-Other before central loop	hsa-mir-9-1_39_G_c	hsa-mir-9-1 MI0000466 [89 bases, B746AA8A] [89 bases, B746AA8A] [89 bases, B746AA8A] [89 bases, B746AA8A] [89 bases, B746AA8A] [ [89 bases, B746AA8A]	39	G	c	25	25	1327	1366	0.019	1	1	chr1	-	156420341	156420429	156420391	156420392	156420414	156420354	156420375	3'-Other before central loop	hsa-mir-9-1_39_G_c	hsa-mir-9-1 MI0000466 [89 bases, B746AA8A] [89 bases, B746AA8A] [89 bases, B746AA8A] [89 bases, B746AA8A] [89 bases, B746AA8A] [ [89 bases, B746AA8A]	39	G	c	68	21	5067	1607	0.013	1	1	chr1	-	156420341	156420429	156420391	156420392	156420414	156420354	156420375	3'-Other before central loop	hsa-mir-9-1_39_G_c	hsa-mir-9-1 MI0000466 [89 bases, B746AA8A] [89 bases, B746AA8A] [89 bases, B746AA8A] [89 bases, B746AA8A] [89 bases, B746AA8A] [ [89 bases, B746AA8A]	39	G	c	41	25	2035	1276	0.02	1	1	chr1	-	156420341	156420429	156420391	156420392	156420414	156420354	156420375	3'-Other before central loop	hsa-mir-9-1_39_G_c	hsa-mir-9-1 MI0000466 [89 bases, B746AA8A] [89 bases, B746AA8A] [89 bases, B746AA8A] [89 bases, B746AA8A] [89 bases, B746AA8A] [ [89 bases, B746AA8A]	39	G	c	273	29	13667	1451	0.02	1	1	chr1	-	156420341	156420429	156420391	156420392	156420414	156420354	156420375	3'-Other before central loop	hsa-mir-9-1_39_G_c	hsa-mir-9-1 MI0000466 [89 bases, B746AA8A] [89 bases, B746AA8A] [89 bases, B746AA8A] [89 bases, B746AA8A] [89 bases, B746AA8A] [ [89 bases, B746AA8A]	39	G	c	19	6	955	315	0.02	1	1	chr1	-	156420341	156420429	156420391	156420392	156420414	156420354	156420375	3'-Other before central loop	hsa-mir-9-1_39_G_c	hsa-mir-9-1 MI0000466 [89 bases, B746AA8A] [89 bases, B746AA8A] [89 bases, B746AA8A] [89 bases, B746AA8A] [89 bases, B746AA8A] [ [89 bases, B746AA8A]	39	G	c	27	19	1220	893	0.022	1	1	chr1	-	156420341	156420429	156420391	156420392	156420414	156420354	156420375	3'-Other before central loop	hsa-mir-9-1_39_G_c	hsa-mir-9-1 MI0000466 [89 bases, B746AA8A] [89 bases, B746AA8A] [89 bases, B746AA8A] [89 bases, B746AA8A] [89 bases, B746AA8A] [ [89 bases, B746AA8A]	39	G	c	15	23	1257	1982	0.012	1	1	chr1	-	156420341	156420429	156420391	156420392	156420414	156420354	156420375	3'-Other before central loop	hsa-mir-9-1_39_G_c	hsa-mir-9-1 MI0000466 [89 bases, B746AA8A] [89 bases, B746AA8A] [89 bases, B746AA8A] [89 bases, B746AA8A] [89 bases, B746AA8A] [ [89 bases, B746AA8A]	39	G	c	18	19	1375	1457	0.013	1	1	chr1	-	156420341	156420429	156420391	156420392	156420414	156420354	156420375	3'-Other before central loop	hsa-mir-9-1_39_G_c	hsa-mir-9-1 MI0000466 [89 bases, B746AA8A] [89 bases, B746AA8A] [89 bases, B746AA8A] [89 bases, B746AA8A] [89 bases, B746AA8A] [ [89 bases, B746AA8A]	39	G	c	21	12	1216	748	0.017	1	1	chr1	-	156420341	156420429	156420391	156420392	156420414	156420354	156420375	3'-Other before central loop	hsa-mir-9-1_39_G_c	hsa-mir-9-1 MI0000466 [89 bases, B746AA8A] [89 bases, B746AA8A] [89 bases, B746AA8A] [89 bases, B746AA8A] [89 bases, B746AA8A] [ [89 bases, B746AA8A]	39	G	c	10	10	544	567	0.018	1	1	chr1	-	156420341	156420429	156420391	156420392	156420414	156420354	156420375	3'-Other before central loop	hsa-mir-9-1_39_G_c	hsa-mir-9-1 MI0000466 [89 bases, B746AA8A] [89 bases, B746AA8A] [89 bases, B746AA8A] [89 bases, B746AA8A] [89 bases, B746AA8A] [ [89 bases, B746AA8A]	39	G	c	55	46	2057	1740	0.027	1	1	chr1	-	156420341	156420429	156420391	156420392	156420414	156420354	156420375	3'-Other before central loop	hsa-mir-9-1_39_G_c	hsa-mir-9-1 MI0000466 [89 bases, B746AA8A] [89 bases, B746AA8A] [89 bases, B746AA8A] [89 bases, B746AA8A] [89 bases, B746AA8A] [ [89 bases, B746AA8A]	39	G	c	18	16	509	471	0.035	1	1	chr1	-	156420341	156420429	156420391	156420392	156420414	156420354	156420375	3'-Other before central loop	hsa-mir-9-1_39_G_c	hsa-mir-9-1 MI0000466 [89 bases, B746AA8A] [89 bases, B746AA8A] [89 bases, B746AA8A] [89 bases, B746AA8A] [89 bases, B746AA8A] [ [89 bases, B746AA8A]	39	G	c	44	35	1752	1411	0.025	1	1	chr1	-	156420341	156420429	156420391	156420392	156420414	156420354	156420375	3'-Other before central loop	hsa-mir-9-1_39_G_c	hsa-mir-9-1 MI0000466 [89 bases, B746AA8A] [89 bases, B746AA8A] [89 bases, B746AA8A] [89 bases, B746AA8A] [89 bases, B746AA8A] [ [89 bases, B746AA8A]	39	G	c	39	31	1803	1458	0.022	1	1	chr1	-	156420341	156420429	156420391	156420392	156420414	156420354	156420375	3'-Other before central loop	hsa-mir-9-1_39_G_c	hsa-mir-9-1 MI0000466 [89 bases, B746AA8A] [89 bases, B746AA8A] [89 bases, B746AA8A] [89 bases, B746AA8A] [89 bases, B746AA8A] [ [89 bases, B746AA8A]	39	G	c	24	19	1047	854	0.023	1	1	chr1	-	156420341	156420429	156420391	156420392	156420414	156420354	156420375	3'-Other before central loop	hsa-mir-9-1_39_G_c	hsa-mir-9-1 MI0000466 [89 bases, B746AA8A] [89 bases, B746AA8A] [89 bases, B746AA8A] [89 bases, B746AA8A] [89 bases, B746AA8A] [ [89 bases, B746AA8A]	39	G	c	15	11	815	646	0.018	1	1	chr1	-	156420341	156420429	156420391	156420392	156420414	156420354	156420375	3'-Other before central loop	hsa-mir-9-1_39_G_c	hsa-mir-9-1 MI0000466 [89 bases, B746AA8A] [89 bases, B746AA8A] [89 bases, B746AA8A] [89 bases, B746AA8A] [89 bases, B746AA8A] [ [89 bases, B746AA8A]	39	G	c	28	22	1563	1274	0.018	1	1	chr1	-	156420341	156420429	156420391	156420392	156420414	156420354	156420375	3'-Other before central loop	hsa-mir-9-1_39_G_c	hsa-mir-9-1 MI0000466 [89 bases, B746AA8A] [89 bases, B746AA8A] [89 bases, B746AA8A] [89 bases, B746AA8A] [89 bases, B746AA8A] [ [89 bases, B746AA8A]	39	G	c	33	45	1359	1865	0.024	1	1	chr1	-	156420341	156420429	156420391	156420392	156420414	156420354	156420375	3'-Other before central loop	hsa-mir-9-1_39_G_c	hsa-mir-9-1 MI0000466 [89 bases, B746AA8A] [89 bases, B746AA8A] [89 bases, B746AA8A] [89 bases, B746AA8A] [89 bases, B746AA8A] [ [89 bases, B746AA8A]	39	G	c	18	24	431	596	0.042	1	1	chr1	-	156420341	156420429	156420391	156420392	156420414	156420354	156420375	3'-Other before central loop	hsa-mir-9-1_39_G_c	hsa-mir-9-1 MI0000466 [89 bases, B746AA8A] [89 bases, B746AA8A] [89 bases, B746AA8A] [89 bases, B746AA8A] [89 bases, B746AA8A] [ [89 bases, B746AA8A]	39	G	c	16	26	925	1521	0.017	1	1	chr1	-	156420341	156420429	156420391	156420392	156420414	156420354	156420375	3'-Other before central loop	hsa-mir-9-1_39_G_c	hsa-mir-9-1 MI0000466 [89 bases, B746AA8A] [89 bases, B746AA8A] [89 bases, B746AA8A] [89 bases, B746AA8A] [89 bases, B746AA8A] [ [89 bases, B746AA8A]	39	G	c	21	29	1067	1476	0.02	1	1	chr1	-	156420341	156420429	156420391	156420392	156420414	156420354	156420375	3'-Other before central loop	hsa-mir-9-1_39_G_c	hsa-mir-9-1 MI0000466 [89 bases, B746AA8A] [89 bases, B746AA8A] [89 bases, B746AA8A] [89 bases, B746AA8A] [89 bases, B746AA8A] [ [89 bases, B746AA8A]	39	G	c	12	18	543	819	0.022	1	1	chr1	-	156420341	156420429	156420391	156420392	156420414	156420354	156420375	3'-Other before central loop	hsa-mir-9-1_39_G_c	hsa-mir-9-1 MI0000466 [89 bases, B746AA8A] [89 bases, B746AA8A] [89 bases, B746AA8A] [89 bases, B746AA8A] [89 bases, B746AA8A] [ [89 bases, B746AA8A]	39	G	c	12	17	584	874	0.021	1	1	chr1	-	156420341	156420429	156420391	156420392	156420414	156420354	156420375	3'-Other before central loop	hsa-mir-9-1_39_G_c	hsa-mir-9-1 MI0000466 [89 bases, B746AA8A] [89 bases, B746AA8A] [89 bases, B746AA8A] [89 bases, B746AA8A] [89 bases, B746AA8A] [ [89 bases, B746AA8A]	39	G	c	23	30	1014	1340	0.023	1	1	chr1	-	156420341	156420429	156420391	156420392	156420414	156420354	156420375	3'-Other before central loop	hsa-mir-9-1_39_G_c	hsa-mir-9-1 MI0000466 [89 bases, B746AA8A] [89 bases, B746AA8A]	39	G	c	33	7	2984	666	0.011	1	1	chr1	-	156420341	156420429	156420391	156420392	156420414	156420354	156420375	3'-Other before central loop	hsa-mir-9-1_39_G_c	hsa-mir-9-1 MI0000466 [89 bases, B746AA8A] [89 bases, B746AA8A] [89 bases, B746AA8A]	39	G	c	43	10	2778	701	0.015	1	1	chr1	-	156420341	156420429	156420391	156420392	156420414	156420354	156420375	3'-Other before central loop	hsa-mir-9-1_39_G_c	hsa-mir-9-1 MI0000466 [89 bases, B746AA8A] [89 bases, B746AA8A]	39	G	c	45	30	1862	1244	0.024	1	1	chr1	-	156420341	156420429	156420391	156420392	156420414	156420354	156420375	3'-Other before central loop	hsa-mir-9-1_39_G_c	hsa-mir-9-1 MI0000466 [89 bases, B746AA8A] [89 bases, B746AA8A] [89 bases, B746AA8A]	39	G	c	85	18	5679	1253	0.015	1	1	chr1	-	156420341	156420429	156420391	156420392	156420414	156420354	156420375	3'-Other before central loop	hsa-mir-9-1_39_G_c	hsa-mir-9-1 MI0000466 [89 bases, B746AA8A] [89 bases, B746AA8A] [89 bases, B746AA8A]	39	G	c	105	21	7201	1486	0.015	1	1	chr1	-	156420341	156420429	156420391	156420392	156420414	156420354	156420375	3'-Other before central loop	hsa-mir-9-1_39_G_c	hsa-mir-9-1 MI0000466 [89 bases, B746AA8A] [89 bases, B746AA8A] [89 bases, B746AA8A]	39	G	c	12	4	855	331	0.014	1	1	chr1	-	156420341	156420429	156420391	156420392	156420414	156420354	156420375	3'-Other before central loop	hsa-mir-9-1_39_G_c	hsa-mir-9-1 MI0000466 [89 bases, B746AA8A] [89 bases, B746AA8A] [89 bases, B746AA8A]	39	G	c	15	2	908	179	0.017	1	1	chr1	-	156420341	156420429	156420391	156420392	156420414	156420354	156420375	3'-Other before central loop	hsa-mir-9-1_39_G_c	hsa-mir-9-1 MI0000466 [89 bases, B746AA8A] [89 bases, B746AA8A] [89 bases, B746AA8A]	39	G	c	62	10	4232	733	0.015	1	1	chr1	-	156420341	156420429	156420391	156420392	156420414	156420354	156420375	3'-Other before central loop	hsa-mir-9-1_39_G_c	hsa-mir-9-1 MI0000466 [89 bases, B746AA8A] [89 bases, B746AA8A]	39	G	c	11	6	623	363	0.018	1	1	chr1	-	156420341	156420429	156420391	156420392	156420414	156420354	156420375	3'-Other before central loop	hsa-mir-9-1_39_G_c	hsa-mir-9-1 MI0000466 [89 bases, B746AA8A] [89 bases, B746AA8A] [89 bases, B746AA8A]	39	G	c	60	9	3102	496	0.019	1	1	chr1	-	156420341	156420429	156420391	156420392	156420414	156420354	156420375	3'-Other before central loop	hsa-mir-9-1_39_G_c	hsa-mir-9-1 MI0000466 [89 bases, B746AA8A] [89 bases, B746AA8A] [89 bases, B746AA8A]	39	G	c	59	9	2512	407	0.023	1	1	chr1	-	156420341	156420429	156420391	156420392	156420414	156420354	156420375	3'-Other before central loop	hsa-mir-9-1_39_G_c	hsa-mir-9-1 MI0000466 [89 bases, B746AA8A] [89 bases, B746AA8A] [89 bases, B746AA8A]	39	G	c	19	6	1361	481	0.014	1	1	chr1	-	156420341	156420429	156420391	156420392	156420414	156420354	156420375	3'-Other before central loop	hsa-mir-9-1_39_G_c	hsa-mir-9-1 MI0000466 [89 bases, B746AA8A] [89 bases, B746AA8A] [89 bases, B746AA8A] [89 bases, B746AA8A] [89 bases, B746AA8A] [ [89 bases, B746AA8A]	39	G	c	0	0	0	0	0	1	1	chr1	-	156420341	156420429	156420391	156420392	156420414	156420354	156420375	3'-Other before central loop	hsa-mir-9-1_39_G_c	hsa-mir-9-1 MI0000466 [89 bases, B746AA8A] [89 bases, B746AA8A] [89 bases, B746AA8A] [89 bases, B746AA8A] [89 bases, B746AA8A] [ [89 bases, B746AA8A]	39	G	c	0	0	0	0	0	1	1	chr1	-	156420341	156420429	156420391	156420392	156420414	156420354	156420375	3'-Other before central loop	hsa-mir-9-1_39_G_c	hsa-mir-9-1 MI0000466 [89 bases, B746AA8A] [89 bases, B746AA8A] [89 bases, B746AA8A] [89 bases, B746AA8A] [89 bases, B746AA8A] [ [89 bases, B746AA8A]	39	G	c	2	23	16	184	0.125	1.46e-06	7.27e-06	chr1	-	156420341	156420429	156420391	156420392	156420414	156420354	156420375	3'-Other before central loop	hsa-mir-9-1_39_G_c	hsa-mir-9-1 MI0000466 [89 bases, B746AA8A] [89 bases, B746AA8A] [89 bases, B746AA8A] [89 bases, B746AA8A] [89 bases, B746AA8A] [ [89 bases, B746AA8A]	39	G	c	5	9	201	396	0.025	1	1	chr1	-	156420341	156420429	156420391	156420392	156420414	156420354	156420375	3'-Other before central loop	hsa-mir-9-1_39_G_c	hsa-mir-9-1 MI0000466 [89 bases, B746AA8A] [89 bases, B746AA8A] [89 bases, B746AA8A]	39	G	c	2	3	238	415	0.008	1	1	chr1	-	156420341	156420429	156420391	156420392	156420414	156420354	156420375	3'-Other before central loop	hsa-mir-9-1_39_G_c	hsa-mir-9-1 MI0000466 [89 bases, B746AA8A] [89 bases, B746AA8A] [89 bases, B746AA8A]	39	G	c	2	3	293	448	0.007	1	1	chr1	-	156420341	156420429	156420391	156420392	156420414	156420354	156420375	3'-Other before central loop	hsa-mir-9-1_39_G_c	hsa-mir-9-1 MI0000466 [89 bases, B746AA8A] [89 bases, B746AA8A] [89 bases, B746AA8A]	39	G	c	3	4	346	474	0.009	1	1	chr1	-	156420341	156420429	156420391	156420392	156420414	156420354	156420375	3'-Other before central loop	hsa-mir-9-1_39_G_c	hsa-mir-9-1 MI0000466 [89 bases, B746AA8A] [89 bases, B746AA8A] [89 bases, B746AA8A] [89 bases, B746AA8A] [89 bases, B746AA8A] [ [89 bases, B746AA8A]	39	G	c	0	0	0	0	0	1	1	chr1	-	156420341	156420429	156420391	156420392	156420414	156420354	156420375	3'-Other before central loop	hsa-mir-9-1_39_G_c	hsa-mir-9-1 MI0000466 [89 bases, B746AA8A] [89 bases, B746AA8A] [89 bases, B746AA8A] [89 bases, B746AA8A] [89 bases, B746AA8A] [ [89 bases, B746AA8A]	39	G	c	0	0	0	0	0	1	1	chr1	-	156420341	156420429	156420391	156420392	156420414	156420354	156420375	3'-Other before central loop	hsa-mir-9-1_39_G_c	hsa-mir-9-1 MI0000466 [89 bases, B746AA8A] [89 bases, B746AA8A] [89 bases, B746AA8A] [89 bases, B746AA8A] [89 bases, B746AA8A] [ [89 bases, B746AA8A]	39	G	c	3	5	645	1147	0.005	1	1	chr1	-	156420341	156420429	156420391	156420392	156420414	156420354	156420375	3'-Other before central loop	hsa-mir-9-1_39_G_c	hsa-mir-9-1 MI0000466 [89 bases, B746AA8A] [89 bases, B746AA8A] [89 bases, B746AA8A] [89 bases, B746AA8A] [89 bases, B746AA8A] [ [89 bases, B746AA8A]	39	G	c	9	20	550	1251	0.016	1	1	chr1	-	156420341	156420429	156420391	156420392	156420414	156420354	156420375	3'-Other before central loop	hsa-mir-9-1_39_G_c	hsa-mir-9-1 MI0000466 [89 bases, B746AA8A] [89 bases, B746AA8A] [89 bases, B746AA8A] [89 bases, B746AA8A] [89 bases, B746AA8A] [ [89 bases, B746AA8A]	39	G	c	20	30	909	1398	0.022	1	1	chr1	-	156420341	156420429	156420391	156420392	156420414	156420354	156420375	3'-Other before central loop	hsa-mir-9-1_39_G_c	hsa-mir-9-1 MI0000466 [89 bases, B746AA8A] [89 bases, B746AA8A] [89 bases, B746AA8A] [89 bases, B746AA8A] [89 bases, B746AA8A] [ [89 bases, B746AA8A]	39	G	c	7	13	624	1160	0.011	1	1	chr1	-	156420341	156420429	156420391	156420392	156420414	156420354	156420375	3'-Other before central loop	hsa-mir-9-1_39_G_c	hsa-mir-9-1 MI0000466 [89 bases, B746AA8A] [89 bases, B746AA8A] [89 bases, B746AA8A] [89 bases, B746AA8A] [89 bases, B746AA8A] [ [89 bases, B746AA8A]	39	G	c	10	14	1303	1922	0.008	1	1	chr1	-	156420341	156420429	156420391	156420392	156420414	156420354	156420375	3'-Other before central loop	hsa-mir-9-1_39_G_c	hsa-mir-9-1 MI0000466 [89 bases, B746AA8A] [89 bases, B746AA8A] [89 bases, B746AA8A] [89 bases, B746AA8A] [89 bases, B746AA8A] [ [89 bases, B746AA8A]	39	G	c	7	26	215	814	0.033	1	1	chr1	-	156420341	156420429	156420391	156420392	156420414	156420354	156420375	3'-Other before central loop	hsa-mir-9-1_39_G_c	hsa-mir-9-1 MI0000466 [89 bases, B746AA8A] [89 bases, B746AA8A] [89 bases, B746AA8A] [89 bases, B746AA8A] [89 bases, B746AA8A] [ [89 bases, B746AA8A]	39	G	c	61	26	5007	2153	0.012	1	1	chr1	-	156420341	156420429	156420391	156420392	156420414	156420354	156420375	3'-Other before central loop	hsa-mir-9-1_39_G_c	hsa-mir-9-1 MI0000466 [89 bases, B746AA8A] [89 bases, B746AA8A] [89 bases, B746AA8A] [89 bases, B746AA8A] [89 bases, B746AA8A] [ [89 bases, B746AA8A]	39	G	c	68	32	2654	1281	0.026	1	1	chr1	-	156420341	156420429	156420391	156420392	156420414	156420354	156420375	3'-Other before central loop	hsa-mir-9-1_39_G_c	hsa-mir-9-1 MI0000466 [89 bases, B746AA8A] [89 bases, B746AA8A] [89 bases, B746AA8A] [89 bases, B746AA8A] [89 bases, B746AA8A] [ [89 bases, B746AA8A]	39	G	c	27	29	379	417	0.071	0.0233	0.213	chr1	-	156420341	156420429	156420391	156420392	156420414	156420354	156420375	3'-Other before central loop	hsa-mir-9-1_39_G_c	hsa-mir-9-1 MI0000466 [89 bases, B746AA8A] [89 bases, B746AA8A] [89 bases, B746AA8A] [89 bases, B746AA8A] [89 bases, B746AA8A] [ [89 bases, B746AA8A]	39	G	c	25	28	313	352	0.08	0.00504	0.0551	chr1	-	156420341	156420429	156420391	156420392	156420414	156420354	156420375	3'-Other before central loop	hsa-mir-9-1_39_G_c	hsa-mir-9-1 MI0000466 [89 bases, B746AA8A] [89 bases, B746AA8A] [89 bases, B746AA8A] [89 bases, B746AA8A] [89 bases, B746AA8A] [ [89 bases, B746AA8A]	39	G	c	19	33	252	449	0.075	0.00675	0.0654	chr1	-	156420341	156420429	156420391	156420392	156420414	156420354	156420375	3'-Other before central loop	hsa-mir-9-1_39_G_c	hsa-mir-9-1 MI0000466 [89 bases, B746AA8A] [89 bases, B746AA8A] [89 bases, B746AA8A] [89 bases, B746AA8A] [89 bases, B746AA8A] [ [89 bases, B746AA8A]	39	G	c	12	16	129	177	0.093	0.00426	0.0414	chr1	-	156420341	156420429	156420391	156420392	156420414	156420354	156420375	3'-Other before central loop	hsa-mir-9-1_39_G_c	hsa-mir-9-1 MI0000466 [89 bases, B746AA8A] [89 bases, B746AA8A] [89 bases, B746AA8A] [89 bases, B746AA8A] [89 bases, B746AA8A] [ [89 bases, B746AA8A]	39	G	c	20	20	247	255	0.081	0.0115	0.124	chr1	-	156420341	156420429	156420391	156420392	156420414	156420354	156420375	3'-Other before central loop	hsa-mir-9-1_39_G_c	hsa-mir-9-1 MI0000466 [89 bases, B746AA8A] [89 bases, B746AA8A] [89 bases, B746AA8A] [89 bases, B746AA8A] [89 bases, B746AA8A] [ [89 bases, B746AA8A]	39	G	c	13	18	207	290	0.063	0.158	1	chr1	-	156420341	156420429	156420391	156420392	156420414	156420354	156420375	3'-Other before central loop	hsa-mir-9-1_39_G_c	hsa-mir-9-1 MI0000466 [89 bases, B746AA8A] [89 bases, B746AA8A] [89 bases, B746AA8A] [89 bases, B746AA8A] [89 bases, B746AA8A] [ [89 bases, B746AA8A]	39	G	c	26	26	317	319	0.082	0.0043	0.0523	chr1	-	156420341	156420429	156420391	156420392	156420414	156420354	156420375	3'-Other before central loop	hsa-mir-9-1_39_G_c	hsa-mir-9-1 MI0000466 [89 bases, B746AA8A] [89 bases, B746AA8A] [89 bases, B746AA8A] [89 bases, B746AA8A] [89 bases, B746AA8A] [ [89 bases, B746AA8A]	39	G	c	3	3	143	149	0.021	1	1	chr1	-	156420341	156420429	156420391	156420392	156420414	156420354	156420375	3'-Other before central loop	hsa-mir-9-1_39_G_c	hsa-mir-9-1 MI0000466 [89 bases, B746AA8A] [89 bases, B746AA8A] [89 bases, B746AA8A] [89 bases, B746AA8A] [89 bases, B746AA8A] [ [89 bases, B746AA8A]	39	G	c	2	2	224	266	0.009	1	1	chr1	-	156420341	156420429	156420391	156420392	156420414	156420354	156420375	3'-Other before central loop	3'-Other before central lOOp	not specified	not specified	not specified	not specified	not specified	SRR828708	23	0.125	7.27e-06	not	not	7.2564e-06	0.000219459
hsa-mir-9-2_39_G_c	hsa-mir-9-2 MI0000467 [87 bases, 47265755] [87 bases, 47265755] [87 bases, 47265755] [87 bases, 47265755] [87 bases, 47265755] [ [87 bases, 47265755]	39	G	c	15	21	1166	1634	0.013	1	1	chr5	-	88666853	88666939	88666901	88666902	88666924	88666866	88666887	3'-Other before central loop	hsa-mir-9-2_39_G_c	hsa-mir-9-2 MI0000467 [87 bases, 47265755] [87 bases, 47265755] [87 bases, 47265755] [87 bases, 47265755] [87 bases, 47265755] [ [87 bases, 47265755]	39	G	c	18	21	1294	1530	0.014	1	1	chr5	-	88666853	88666939	88666901	88666902	88666924	88666866	88666887	3'-Other before central loop	hsa-mir-9-2_39_G_c	hsa-mir-9-2 MI0000467 [87 bases, 47265755] [87 bases, 47265755] [87 bases, 47265755] [87 bases, 47265755] [87 bases, 47265755] [ [87 bases, 47265755]	39	G	c	17	20	1057	1305	0.016	1	1	chr5	-	88666853	88666939	88666901	88666902	88666924	88666866	88666887	3'-Other before central loop	hsa-mir-9-2_39_G_c	hsa-mir-9-2 MI0000467 [87 bases, 47265755] [87 bases, 47265755] [87 bases, 47265755] [87 bases, 47265755] [87 bases, 47265755] [ [87 bases, 47265755]	39	G	c	14	22	925	1491	0.015	1	1	chr5	-	88666853	88666939	88666901	88666902	88666924	88666866	88666887	3'-Other before central loop	hsa-mir-9-2_39_G_c	hsa-mir-9-2 MI0000467 [87 bases, 47265755] [87 bases, 47265755] [87 bases, 47265755] [87 bases, 47265755] [87 bases, 47265755] [ [87 bases, 47265755]	39	G	c	10	16	770	1258	0.013	1	1	chr5	-	88666853	88666939	88666901	88666902	88666924	88666866	88666887	3'-Other before central loop	hsa-mir-9-2_39_G_c	hsa-mir-9-2 MI0000467 [87 bases, 47265755] [87 bases, 47265755] [87 bases, 47265755] [87 bases, 47265755] [87 bases, 47265755] [ [87 bases, 47265755]	39	G	c	18	20	1489	1696	0.012	1	1	chr5	-	88666853	88666939	88666901	88666902	88666924	88666866	88666887	3'-Other before central loop	hsa-mir-9-2_39_G_c	hsa-mir-9-2 MI0000467 [87 bases, 47265755] [87 bases, 47265755] [87 bases, 47265755] [87 bases, 47265755] [87 bases, 47265755] [ [87 bases, 47265755]	39	G	c	10	13	974	1325	0.01	1	1	chr5	-	88666853	88666939	88666901	88666902	88666924	88666866	88666887	3'-Other before central loop	hsa-mir-9-2_39_G_c	hsa-mir-9-2 MI0000467 [87 bases, 47265755] [87 bases, 47265755] [87 bases, 47265755] [87 bases, 47265755] [87 bases, 47265755] [ [87 bases, 47265755]	39	G	c	13	14	1141	1309	0.011	1	1	chr5	-	88666853	88666939	88666901	88666902	88666924	88666866	88666887	3'-Other before central loop	hsa-mir-9-2_39_G_c	hsa-mir-9-2 MI0000467 [87 bases, 47265755] [87 bases, 47265755] [87 bases, 47265755] [87 bases, 47265755] [87 bases, 47265755] [ [87 bases, 47265755]	39	G	c	12	18	787	1218	0.015	1	1	chr5	-	88666853	88666939	88666901	88666902	88666924	88666866	88666887	3'-Other before central loop	hsa-mir-9-2_39_G_c	hsa-mir-9-2 MI0000467 [87 bases, 47265755] [87 bases, 47265755] [87 bases, 47265755] [87 bases, 47265755] [87 bases, 47265755] [ [87 bases, 47265755]	39	G	c	16	20	1162	1504	0.014	1	1	chr5	-	88666853	88666939	88666901	88666902	88666924	88666866	88666887	3'-Other before central loop	hsa-mir-9-2_39_G_c	hsa-mir-9-2 MI0000467 [87 bases, 47265755] [87 bases, 47265755] [87 bases, 47265755] [87 bases, 47265755] [87 bases, 47265755] [ [87 bases, 47265755]	39	G	c	20	24	1239	1518	0.016	1	1	chr5	-	88666853	88666939	88666901	88666902	88666924	88666866	88666887	3'-Other before central loop	hsa-mir-9-2_39_G_c	hsa-mir-9-2 MI0000467 [87 bases, 47265755] [87 bases, 47265755] [87 bases, 47265755] [87 bases, 47265755] [87 bases, 47265755] [ [87 bases, 47265755]	39	G	c	11	14	872	1143	0.013	1	1	chr5	-	88666853	88666939	88666901	88666902	88666924	88666866	88666887	3'-Other before central loop	hsa-mir-9-2_39_G_c	hsa-mir-9-2 MI0000467 [87 bases, 47265755] [87 bases, 47265755] [87 bases, 47265755] [87 bases, 47265755] [87 bases, 47265755] [ [87 bases, 47265755]	39	G	c	11	13	712	877	0.015	1	1	chr5	-	88666853	88666939	88666901	88666902	88666924	88666866	88666887	3'-Other before central loop	hsa-mir-9-2_39_G_c	hsa-mir-9-2 MI0000467 [87 bases, 47265755] [87 bases, 47265755] [87 bases, 47265755] [87 bases, 47265755] [87 bases, 47265755] [ [87 bases, 47265755]	39	G	c	8	8	571	636	0.014	1	1	chr5	-	88666853	88666939	88666901	88666902	88666924	88666866	88666887	3'-Other before central loop	hsa-mir-9-2_39_G_c	hsa-mir-9-2 MI0000467 [87 bases, 47265755] [87 bases, 47265755] [87 bases, 47265755] [87 bases, 47265755] [87 bases, 47265755] [ [87 bases, 47265755]	39	G	c	13	18	809	1177	0.016	1	1	chr5	-	88666853	88666939	88666901	88666902	88666924	88666866	88666887	3'-Other before central loop	hsa-mir-9-2_39_G_c	hsa-mir-9-2 MI0000467 [87 bases, 47265755] [87 bases, 47265755] [87 bases, 47265755] [87 bases, 47265755] [87 bases, 47265755] [ [87 bases, 47265755]	39	G	c	11	15	957	1385	0.011	1	1	chr5	-	88666853	88666939	88666901	88666902	88666924	88666866	88666887	3'-Other before central loop	hsa-mir-9-2_39_G_c	hsa-mir-9-2 MI0000467 [87 bases, 47265755] [87 bases, 47265755] [87 bases, 47265755] [87 bases, 47265755] [87 bases, 47265755] [ [87 bases, 47265755]	39	G	c	16	18	1105	1281	0.014	1	1	chr5	-	88666853	88666939	88666901	88666902	88666924	88666866	88666887	3'-Other before central loop	hsa-mir-9-2_39_G_c	hsa-mir-9-2 MI0000467 [87 bases, 47265755] [87 bases, 47265755] [87 bases, 47265755] [87 bases, 47265755] [87 bases, 47265755] [ [87 bases, 47265755]	39	G	c	15	17	972	1123	0.015	1	1	chr5	-	88666853	88666939	88666901	88666902	88666924	88666866	88666887	3'-Other before central loop	hsa-mir-9-2_39_G_c	hsa-mir-9-2 MI0000467 [87 bases, 47265755] [87 bases, 47265755] [87 bases, 47265755] [87 bases, 47265755] [87 bases, 47265755] [ [87 bases, 47265755]	39	G	c	10	13	919	1213	0.011	1	1	chr5	-	88666853	88666939	88666901	88666902	88666924	88666866	88666887	3'-Other before central loop	hsa-mir-9-2_39_G_c	hsa-mir-9-2 MI0000467 [87 bases, 47265755] [87 bases, 47265755] [87 bases, 47265755] [87 bases, 47265755] [87 bases, 47265755] [ [87 bases, 47265755]	39	G	c	10	11	773	866	0.013	1	1	chr5	-	88666853	88666939	88666901	88666902	88666924	88666866	88666887	3'-Other before central loop	hsa-mir-9-2_39_G_c	hsa-mir-9-2 MI0000467 [87 bases, 47265755] [87 bases, 47265755] [87 bases, 47265755] [87 bases, 47265755] [87 bases, 47265755] [ [87 bases, 47265755]	39	G	c	17	22	1199	1599	0.014	1	1	chr5	-	88666853	88666939	88666901	88666902	88666924	88666866	88666887	3'-Other before central loop	hsa-mir-9-2_39_G_c	hsa-mir-9-2 MI0000467 [87 bases, 47265755] [87 bases, 47265755] [87 bases, 47265755] [87 bases, 47265755] [87 bases, 47265755] [ [87 bases, 47265755]	39	G	c	18	24	939	1278	0.019	1	1	chr5	-	88666853	88666939	88666901	88666902	88666924	88666866	88666887	3'-Other before central loop	hsa-mir-9-2_39_G_c	hsa-mir-9-2 MI0000467 [87 bases, 47265755] [87 bases, 47265755] [87 bases, 47265755] [87 bases, 47265755] [87 bases, 47265755] [ [87 bases, 47265755]	39	G	c	8	12	554	861	0.014	1	1	chr5	-	88666853	88666939	88666901	88666902	88666924	88666866	88666887	3'-Other before central loop	hsa-mir-9-2_39_G_c	hsa-mir-9-2 MI0000467 [87 bases, 47265755] [87 bases, 47265755] [87 bases, 47265755] [87 bases, 47265755] [87 bases, 47265755] [ [87 bases, 47265755]	39	G	c	10	14	746	1076	0.013	1	1	chr5	-	88666853	88666939	88666901	88666902	88666924	88666866	88666887	3'-Other before central loop	hsa-mir-9-2_39_G_c	hsa-mir-9-2 MI0000467 [87 bases, 47265755] [87 bases, 47265755] [87 bases, 47265755] [87 bases, 47265755] [87 bases, 47265755] [ [87 bases, 47265755]	39	G	c	8	8	747	767	0.011	1	1	chr5	-	88666853	88666939	88666901	88666902	88666924	88666866	88666887	3'-Other before central loop	hsa-mir-9-2_39_G_c	hsa-mir-9-2 MI0000467 [87 bases, 47265755] [87 bases, 47265755] [87 bases, 47265755] [87 bases, 47265755] [87 bases, 47265755] [ [87 bases, 47265755]	39	G	c	8	11	653	949	0.012	1	1	chr5	-	88666853	88666939	88666901	88666902	88666924	88666866	88666887	3'-Other before central loop	hsa-mir-9-2_39_G_c	hsa-mir-9-2 MI0000467 [87 bases, 47265755] [87 bases, 47265755] [87 bases, 47265755] [87 bases, 47265755] [87 bases, 47265755] [ [87 bases, 47265755]	39	G	c	5	6	601	759	0.008	1	1	chr5	-	88666853	88666939	88666901	88666902	88666924	88666866	88666887	3'-Other before central loop	hsa-mir-9-2_39_G_c	hsa-mir-9-2 MI0000467 [87 bases, 47265755] [87 bases, 47265755] [87 bases, 47265755] [87 bases, 47265755] [87 bases, 47265755] [ [87 bases, 47265755]	39	G	c	9	12	810	1146	0.011	1	1	chr5	-	88666853	88666939	88666901	88666902	88666924	88666866	88666887	3'-Other before central loop	hsa-mir-9-2_39_G_c	hsa-mir-9-2 MI0000467 [87 bases, 47265755] [87 bases, 47265755] [87 bases, 47265755] [87 bases, 47265755] [87 bases, 47265755] [ [87 bases, 47265755]	39	G	c	10	15	760	1195	0.013	1	1	chr5	-	88666853	88666939	88666901	88666902	88666924	88666866	88666887	3'-Other before central loop	hsa-mir-9-2_39_G_c	hsa-mir-9-2 MI0000467 [87 bases, 47265755] [87 bases, 47265755] [87 bases, 47265755] [87 bases, 47265755] [87 bases, 47265755] [ [87 bases, 47265755]	39	G	c	16	15	770	732	0.021	1	1	chr5	-	88666853	88666939	88666901	88666902	88666924	88666866	88666887	3'-Other before central loop	hsa-mir-9-2_39_G_c	hsa-mir-9-2 MI0000467 [87 bases, 47265755] [87 bases, 47265755] [87 bases, 47265755] [87 bases, 47265755] [87 bases, 47265755] [ [87 bases, 47265755]	39	G	c	20	17	667	570	0.03	1	1	chr5	-	88666853	88666939	88666901	88666902	88666924	88666866	88666887	3'-Other before central loop	hsa-mir-9-2_39_G_c	hsa-mir-9-2 MI0000467 [87 bases, 47265755] [87 bases, 47265755] [87 bases, 47265755] [87 bases, 47265755] [87 bases, 47265755] [ [87 bases, 47265755]	39	G	c	40	28	1395	1000	0.029	1	1	chr5	-	88666853	88666939	88666901	88666902	88666924	88666866	88666887	3'-Other before central loop	hsa-mir-9-2_39_G_c	hsa-mir-9-2 MI0000467 [87 bases, 47265755] [87 bases, 47265755] [87 bases, 47265755] [87 bases, 47265755] [87 bases, 47265755] [ [87 bases, 47265755]	39	G	c	48	42	1850	1631	0.026	1	1	chr5	-	88666853	88666939	88666901	88666902	88666924	88666866	88666887	3'-Other before central loop	hsa-mir-9-2_39_G_c	hsa-mir-9-2 MI0000467 [87 bases, 47265755] [87 bases, 47265755] [87 bases, 47265755] [87 bases, 47265755] [87 bases, 47265755] [ [87 bases, 47265755]	39	G	c	15	17	846	971	0.018	1	1	chr5	-	88666853	88666939	88666901	88666902	88666924	88666866	88666887	3'-Other before central loop	hsa-mir-9-2_39_G_c	hsa-mir-9-2 MI0000467 [87 bases, 47265755] [87 bases, 47265755] [87 bases, 47265755] [87 bases, 47265755] [87 bases, 47265755] [ [87 bases, 47265755]	39	G	c	34	23	1696	1176	0.02	1	1	chr5	-	88666853	88666939	88666901	88666902	88666924	88666866	88666887	3'-Other before central loop	hsa-mir-9-2_39_G_c	hsa-mir-9-2 MI0000467 [87 bases, 47265755] [87 bases, 47265755] [87 bases, 47265755] [87 bases, 47265755] [87 bases, 47265755] [ [87 bases, 47265755]	39	G	c	34	27	1952	1592	0.017	1	1	chr5	-	88666853	88666939	88666901	88666902	88666924	88666866	88666887	3'-Other before central loop	hsa-mir-9-2_39_G_c	hsa-mir-9-2 MI0000467 [87 bases, 47265755] [87 bases, 47265755] [87 bases, 47265755] [87 bases, 47265755] [87 bases, 47265755] [ [87 bases, 47265755]	39	G	c	6	10	198	347	0.03	1	1	chr5	-	88666853	88666939	88666901	88666902	88666924	88666866	88666887	3'-Other before central loop	hsa-mir-9-2_39_G_c	hsa-mir-9-2 MI0000467 [87 bases, 47265755] [87 bases, 47265755] [87 bases, 47265755] [87 bases, 47265755] [87 bases, 47265755] [ [87 bases, 47265755]	39	G	c	18	28	673	1080	0.027	1	1	chr5	-	88666853	88666939	88666901	88666902	88666924	88666866	88666887	3'-Other before central loop	hsa-mir-9-2_39_G_c	hsa-mir-9-2 MI0000467 [87 bases, 47265755] [87 bases, 47265755] [87 bases, 47265755] [87 bases, 47265755] [87 bases, 47265755] [ [87 bases, 47265755]	39	G	c	13	23	553	1001	0.024	1	1	chr5	-	88666853	88666939	88666901	88666902	88666924	88666866	88666887	3'-Other before central loop	hsa-mir-9-2_39_G_c	hsa-mir-9-2 MI0000467 [87 bases, 47265755] [87 bases, 47265755] [87 bases, 47265755] [87 bases, 47265755] [87 bases, 47265755] [ [87 bases, 47265755]	39	G	c	28	42	980	1473	0.029	1	1	chr5	-	88666853	88666939	88666901	88666902	88666924	88666866	88666887	3'-Other before central loop	hsa-mir-9-2_39_G_c	hsa-mir-9-2 MI0000467 [87 bases, 47265755] [87 bases, 47265755] [87 bases, 47265755] [87 bases, 47265755] [87 bases, 47265755] [ [87 bases, 47265755]	39	G	c	18	26	757	1120	0.024	1	1	chr5	-	88666853	88666939	88666901	88666902	88666924	88666866	88666887	3'-Other before central loop	hsa-mir-9-2_39_G_c	hsa-mir-9-2 MI0000467 [87 bases, 47265755] [87 bases, 47265755] [87 bases, 47265755] [87 bases, 47265755] [87 bases, 47265755] [ [87 bases, 47265755]	39	G	c	20	26	592	775	0.034	1	1	chr5	-	88666853	88666939	88666901	88666902	88666924	88666866	88666887	3'-Other before central loop	hsa-mir-9-2_39_G_c	hsa-mir-9-2 MI0000467 [87 bases, 47265755] [87 bases, 47265755] [87 bases, 47265755] [87 bases, 47265755] [87 bases, 47265755] [ [87 bases, 47265755]	39	G	c	11	15	554	788	0.02	1	1	chr5	-	88666853	88666939	88666901	88666902	88666924	88666866	88666887	3'-Other before central loop	hsa-mir-9-2_39_G_c	hsa-mir-9-2 MI0000467 [87 bases, 47265755] [87 bases, 47265755] [87 bases, 47265755] [87 bases, 47265755] [87 bases, 47265755] [ [87 bases, 47265755]	39	G	c	18	23	1397	1806	0.013	1	1	chr5	-	88666853	88666939	88666901	88666902	88666924	88666866	88666887	3'-Other before central loop	hsa-mir-9-2_39_G_c	hsa-mir-9-2 MI0000467 [87 bases, 47265755] [87 bases, 47265755] [87 bases, 47265755] [87 bases, 47265755] [87 bases, 47265755] [ [87 bases, 47265755]	39	G	c	19	23	1331	1629	0.014	1	1	chr5	-	88666853	88666939	88666901	88666902	88666924	88666866	88666887	3'-Other before central loop	hsa-mir-9-2_39_G_c	hsa-mir-9-2 MI0000467 [87 bases, 47265755] [87 bases, 47265755] [87 bases, 47265755] [87 bases, 47265755] [87 bases, 47265755] [ [87 bases, 47265755]	39	G	c	15	21	940	1369	0.016	1	1	chr5	-	88666853	88666939	88666901	88666902	88666924	88666866	88666887	3'-Other before central loop	hsa-mir-9-2_39_G_c	hsa-mir-9-2 MI0000467 [87 bases, 47265755] [87 bases, 47265755] [87 bases, 47265755] [87 bases, 47265755] [87 bases, 47265755] [ [87 bases, 47265755]	39	G	c	5	7	747	1136	0.007	1	1	chr5	-	88666853	88666939	88666901	88666902	88666924	88666866	88666887	3'-Other before central loop	hsa-mir-9-2_39_G_c	hsa-mir-9-2 MI0000467 [87 bases, 47265755] [87 bases, 47265755] [87 bases, 47265755] [87 bases, 47265755] [87 bases, 47265755] [ [87 bases, 47265755]	39	G	c	19	25	1119	1517	0.017	1	1	chr5	-	88666853	88666939	88666901	88666902	88666924	88666866	88666887	3'-Other before central loop	hsa-mir-9-2_39_G_c	hsa-mir-9-2 MI0000467 [87 bases, 47265755] [87 bases, 47265755] [87 bases, 47265755] [87 bases, 47265755] [87 bases, 47265755] [ [87 bases, 47265755]	39	G	c	11	17	846	1316	0.013	1	1	chr5	-	88666853	88666939	88666901	88666902	88666924	88666866	88666887	3'-Other before central loop	hsa-mir-9-2_39_G_c	hsa-mir-9-2 MI0000467 [87 bases, 47265755] [87 bases, 47265755] [87 bases, 47265755] [87 bases, 47265755] [87 bases, 47265755] [ [87 bases, 47265755]	39	G	c	13	17	1159	1526	0.011	1	1	chr5	-	88666853	88666939	88666901	88666902	88666924	88666866	88666887	3'-Other before central loop	hsa-mir-9-2_39_G_c	hsa-mir-9-2 MI0000467 [87 bases, 47265755] [87 bases, 47265755] [87 bases, 47265755] [87 bases, 47265755] [87 bases, 47265755] [ [87 bases, 47265755]	39	G	c	19	19	1476	1495	0.013	1	1	chr5	-	88666853	88666939	88666901	88666902	88666924	88666866	88666887	3'-Other before central loop	hsa-mir-9-2_39_G_c	hsa-mir-9-2 MI0000467 [87 bases, 47265755] [87 bases, 47265755] [87 bases, 47265755] [87 bases, 47265755] [87 bases, 47265755] [ [87 bases, 47265755]	39	G	c	16	24	858	1292	0.019	1	1	chr5	-	88666853	88666939	88666901	88666902	88666924	88666866	88666887	3'-Other before central loop	hsa-mir-9-2_39_G_c	hsa-mir-9-2 MI0000467 [87 bases, 47265755] [87 bases, 47265755] [87 bases, 47265755] [87 bases, 47265755] [87 bases, 47265755] [ [87 bases, 47265755]	39	G	c	22	18	948	785	0.023	1	1	chr5	-	88666853	88666939	88666901	88666902	88666924	88666866	88666887	3'-Other before central loop	hsa-mir-9-2_39_G_c	hsa-mir-9-2 MI0000467 [87 bases, 47265755] [87 bases, 47265755] [87 bases, 47265755] [87 bases, 47265755] [87 bases, 47265755] [ [87 bases, 47265755]	39	G	c	19	19	918	934	0.021	1	1	chr5	-	88666853	88666939	88666901	88666902	88666924	88666866	88666887	3'-Other before central loop	hsa-mir-9-2_39_G_c	hsa-mir-9-2 MI0000467 [87 bases, 47265755] [87 bases, 47265755] [87 bases, 47265755] [87 bases, 47265755] [87 bases, 47265755] [ [87 bases, 47265755]	39	G	c	32	22	1813	1254	0.018	1	1	chr5	-	88666853	88666939	88666901	88666902	88666924	88666866	88666887	3'-Other before central loop	hsa-mir-9-2_39_G_c	hsa-mir-9-2 MI0000467 [87 bases, 47265755] [87 bases, 47265755] [87 bases, 47265755] [87 bases, 47265755] [87 bases, 47265755] [ [87 bases, 47265755]	39	G	c	76	50	2519	1672	0.03	1	1	chr5	-	88666853	88666939	88666901	88666902	88666924	88666866	88666887	3'-Other before central loop	hsa-mir-9-2_39_G_c	hsa-mir-9-2 MI0000467 [87 bases, 47265755] [87 bases, 47265755] [87 bases, 47265755] [87 bases, 47265755] [87 bases, 47265755] [ [87 bases, 47265755]	39	G	c	23	23	919	940	0.025	1	1	chr5	-	88666853	88666939	88666901	88666902	88666924	88666866	88666887	3'-Other before central loop	hsa-mir-9-2_39_G_c	hsa-mir-9-2 MI0000467 [87 bases, 47265755] [87 bases, 47265755] [87 bases, 47265755] [87 bases, 47265755] [87 bases, 47265755] [ [87 bases, 47265755]	39	G	c	69	56	2678	2183	0.026	1	1	chr5	-	88666853	88666939	88666901	88666902	88666924	88666866	88666887	3'-Other before central loop	hsa-mir-9-2_39_G_c	hsa-mir-9-2 MI0000467 [87 bases, 47265755] [87 bases, 47265755] [87 bases, 47265755] [87 bases, 47265755] [87 bases, 47265755] [ [87 bases, 47265755]	39	G	c	24	13	1152	665	0.021	1	1	chr5	-	88666853	88666939	88666901	88666902	88666924	88666866	88666887	3'-Other before central loop	hsa-mir-9-2_39_G_c	hsa-mir-9-2 MI0000467 [87 bases, 47265755] [87 bases, 47265755] [87 bases, 47265755] [87 bases, 47265755] [87 bases, 47265755] [ [87 bases, 47265755]	39	G	c	10	10	417	437	0.024	1	1	chr5	-	88666853	88666939	88666901	88666902	88666924	88666866	88666887	3'-Other before central loop	hsa-mir-9-2_39_G_c	hsa-mir-9-2 MI0000467 [87 bases, 47265755] [87 bases, 47265755] [87 bases, 47265755] [87 bases, 47265755] [87 bases, 47265755] [ [87 bases, 47265755]	39	G	c	16	12	747	564	0.021	1	1	chr5	-	88666853	88666939	88666901	88666902	88666924	88666866	88666887	3'-Other before central loop	hsa-mir-9-2_39_G_c	hsa-mir-9-2 MI0000467 [87 bases, 47265755] [87 bases, 47265755] [87 bases, 47265755] [87 bases, 47265755] [87 bases, 47265755] [ [87 bases, 47265755]	39	G	c	14	12	708	654	0.02	1	1	chr5	-	88666853	88666939	88666901	88666902	88666924	88666866	88666887	3'-Other before central loop	hsa-mir-9-2_39_G_c	hsa-mir-9-2 MI0000467 [87 bases, 47265755] [87 bases, 47265755] [87 bases, 47265755] [87 bases, 47265755] [87 bases, 47265755] [ [87 bases, 47265755]	39	G	c	18	14	1029	827	0.017	1	1	chr5	-	88666853	88666939	88666901	88666902	88666924	88666866	88666887	3'-Other before central loop	hsa-mir-9-2_39_G_c	hsa-mir-9-2 MI0000467 [87 bases, 47265755] [87 bases, 47265755] [87 bases, 47265755] [87 bases, 47265755] [87 bases, 47265755] [ [87 bases, 47265755]	39	G	c	23	23	957	976	0.024	1	1	chr5	-	88666853	88666939	88666901	88666902	88666924	88666866	88666887	3'-Other before central loop	hsa-mir-9-2_39_G_c	hsa-mir-9-2 MI0000467 [87 bases, 47265755] [87 bases, 47265755] [87 bases, 47265755] [87 bases, 47265755] [87 bases, 47265755] [ [87 bases, 47265755]	39	G	c	38	29	1484	1171	0.026	1	1	chr5	-	88666853	88666939	88666901	88666902	88666924	88666866	88666887	3'-Other before central loop	hsa-mir-9-2_39_G_c	hsa-mir-9-2 MI0000467 [87 bases, 47265755] [87 bases, 47265755] [87 bases, 47265755] [87 bases, 47265755] [87 bases, 47265755] [ [87 bases, 47265755]	39	G	c	14	11	750	595	0.019	1	1	chr5	-	88666853	88666939	88666901	88666902	88666924	88666866	88666887	3'-Other before central loop	hsa-mir-9-2_39_G_c	hsa-mir-9-2 MI0000467 [87 bases, 47265755] [87 bases, 47265755] [87 bases, 47265755] [87 bases, 47265755] [87 bases, 47265755] [ [87 bases, 47265755]	39	G	c	9	12	540	740	0.017	1	1	chr5	-	88666853	88666939	88666901	88666902	88666924	88666866	88666887	3'-Other before central loop	hsa-mir-9-2_39_G_c	hsa-mir-9-2 MI0000467 [87 bases, 47265755] [87 bases, 47265755] [87 bases, 47265755] [87 bases, 47265755] [87 bases, 47265755] [ [87 bases, 47265755]	39	G	c	32	23	1862	1342	0.017	1	1	chr5	-	88666853	88666939	88666901	88666902	88666924	88666866	88666887	3'-Other before central loop	hsa-mir-9-2_39_G_c	hsa-mir-9-2 MI0000467 [87 bases, 47265755] [87 bases, 47265755] [87 bases, 47265755] [87 bases, 47265755] [87 bases, 47265755] [ [87 bases, 47265755]	39	G	c	37	21	2085	1226	0.018	1	1	chr5	-	88666853	88666939	88666901	88666902	88666924	88666866	88666887	3'-Other before central loop	hsa-mir-9-2_39_G_c	hsa-mir-9-2 MI0000467 [87 bases, 47265755] [87 bases, 47265755] [87 bases, 47265755] [87 bases, 47265755] [87 bases, 47265755] [ [87 bases, 47265755]	39	G	c	25	25	1329	1368	0.019	1	1	chr5	-	88666853	88666939	88666901	88666902	88666924	88666866	88666887	3'-Other before central loop	hsa-mir-9-2_39_G_c	hsa-mir-9-2 MI0000467 [87 bases, 47265755] [87 bases, 47265755] [87 bases, 47265755] [87 bases, 47265755] [87 bases, 47265755] [ [87 bases, 47265755]	39	G	c	68	21	5039	1598	0.013	1	1	chr5	-	88666853	88666939	88666901	88666902	88666924	88666866	88666887	3'-Other before central loop	hsa-mir-9-2_39_G_c	hsa-mir-9-2 MI0000467 [87 bases, 47265755] [87 bases, 47265755] [87 bases, 47265755] [87 bases, 47265755] [87 bases, 47265755] [ [87 bases, 47265755]	39	G	c	41	25	2033	1275	0.02	1	1	chr5	-	88666853	88666939	88666901	88666902	88666924	88666866	88666887	3'-Other before central loop	hsa-mir-9-2_39_G_c	hsa-mir-9-2 MI0000467 [87 bases, 47265755] [87 bases, 47265755] [87 bases, 47265755] [87 bases, 47265755] [87 bases, 47265755] [ [87 bases, 47265755]	39	G	c	273	29	13623	1447	0.02	1	1	chr5	-	88666853	88666939	88666901	88666902	88666924	88666866	88666887	3'-Other before central loop	hsa-mir-9-2_39_G_c	hsa-mir-9-2 MI0000467 [87 bases, 47265755] [87 bases, 47265755] [87 bases, 47265755] [87 bases, 47265755] [87 bases, 47265755] [ [87 bases, 47265755]	39	G	c	19	6	960	316	0.02	1	1	chr5	-	88666853	88666939	88666901	88666902	88666924	88666866	88666887	3'-Other before central loop	hsa-mir-9-2_39_G_c	hsa-mir-9-2 MI0000467 [87 bases, 47265755] [87 bases, 47265755] [87 bases, 47265755] [87 bases, 47265755] [87 bases, 47265755] [ [87 bases, 47265755]	39	G	c	27	19	1211	886	0.022	1	1	chr5	-	88666853	88666939	88666901	88666902	88666924	88666866	88666887	3'-Other before central loop	hsa-mir-9-2_39_G_c	hsa-mir-9-2 MI0000467 [87 bases, 47265755] [87 bases, 47265755] [87 bases, 47265755] [87 bases, 47265755] [87 bases, 47265755] [ [87 bases, 47265755]	39	G	c	15	23	1253	1976	0.012	1	1	chr5	-	88666853	88666939	88666901	88666902	88666924	88666866	88666887	3'-Other before central loop	hsa-mir-9-2_39_G_c	hsa-mir-9-2 MI0000467 [87 bases, 47265755] [87 bases, 47265755] [87 bases, 47265755] [87 bases, 47265755] [87 bases, 47265755] [ [87 bases, 47265755]	39	G	c	18	19	1373	1454	0.013	1	1	chr5	-	88666853	88666939	88666901	88666902	88666924	88666866	88666887	3'-Other before central loop	hsa-mir-9-2_39_G_c	hsa-mir-9-2 MI0000467 [87 bases, 47265755] [87 bases, 47265755] [87 bases, 47265755] [87 bases, 47265755] [87 bases, 47265755] [ [87 bases, 47265755]	39	G	c	21	12	1212	746	0.017	1	1	chr5	-	88666853	88666939	88666901	88666902	88666924	88666866	88666887	3'-Other before central loop	hsa-mir-9-2_39_G_c	hsa-mir-9-2 MI0000467 [87 bases, 47265755] [87 bases, 47265755] [87 bases, 47265755] [87 bases, 47265755] [87 bases, 47265755] [ [87 bases, 47265755]	39	G	c	10	10	546	569	0.018	1	1	chr5	-	88666853	88666939	88666901	88666902	88666924	88666866	88666887	3'-Other before central loop	hsa-mir-9-2_39_G_c	hsa-mir-9-2 MI0000467 [87 bases, 47265755] [87 bases, 47265755] [87 bases, 47265755] [87 bases, 47265755] [87 bases, 47265755] [ [87 bases, 47265755]	39	G	c	55	46	2046	1731	0.027	1	1	chr5	-	88666853	88666939	88666901	88666902	88666924	88666866	88666887	3'-Other before central loop	hsa-mir-9-2_39_G_c	hsa-mir-9-2 MI0000467 [87 bases, 47265755] [87 bases, 47265755] [87 bases, 47265755] [87 bases, 47265755] [87 bases, 47265755] [ [87 bases, 47265755]	39	G	c	18	16	506	468	0.036	1	1	chr5	-	88666853	88666939	88666901	88666902	88666924	88666866	88666887	3'-Other before central loop	hsa-mir-9-2_39_G_c	hsa-mir-9-2 MI0000467 [87 bases, 47265755] [87 bases, 47265755] [87 bases, 47265755] [87 bases, 47265755] [87 bases, 47265755] [ [87 bases, 47265755]	39	G	c	44	35	1745	1405	0.025	1	1	chr5	-	88666853	88666939	88666901	88666902	88666924	88666866	88666887	3'-Other before central loop	hsa-mir-9-2_39_G_c	hsa-mir-9-2 MI0000467 [87 bases, 47265755] [87 bases, 47265755] [87 bases, 47265755] [87 bases, 47265755] [87 bases, 47265755] [ [87 bases, 47265755]	39	G	c	39	31	1796	1453	0.022	1	1	chr5	-	88666853	88666939	88666901	88666902	88666924	88666866	88666887	3'-Other before central loop	hsa-mir-9-2_39_G_c	hsa-mir-9-2 MI0000467 [87 bases, 47265755] [87 bases, 47265755] [87 bases, 47265755] [87 bases, 47265755] [87 bases, 47265755] [ [87 bases, 47265755]	39	G	c	24	19	1045	853	0.023	1	1	chr5	-	88666853	88666939	88666901	88666902	88666924	88666866	88666887	3'-Other before central loop	hsa-mir-9-2_39_G_c	hsa-mir-9-2 MI0000467 [87 bases, 47265755] [87 bases, 47265755] [87 bases, 47265755] [87 bases, 47265755] [87 bases, 47265755] [ [87 bases, 47265755]	39	G	c	15	11	813	644	0.018	1	1	chr5	-	88666853	88666939	88666901	88666902	88666924	88666866	88666887	3'-Other before central loop	hsa-mir-9-2_39_G_c	hsa-mir-9-2 MI0000467 [87 bases, 47265755] [87 bases, 47265755] [87 bases, 47265755] [87 bases, 47265755] [87 bases, 47265755] [ [87 bases, 47265755]	39	G	c	28	22	1564	1275	0.018	1	1	chr5	-	88666853	88666939	88666901	88666902	88666924	88666866	88666887	3'-Other before central loop	hsa-mir-9-2_39_G_c	hsa-mir-9-2 MI0000467 [87 bases, 47265755] [87 bases, 47265755] [87 bases, 47265755] [87 bases, 47265755] [87 bases, 47265755] [ [87 bases, 47265755]	39	G	c	33	45	1358	1863	0.024	1	1	chr5	-	88666853	88666939	88666901	88666902	88666924	88666866	88666887	3'-Other before central loop	hsa-mir-9-2_39_G_c	hsa-mir-9-2 MI0000467 [87 bases, 47265755] [87 bases, 47265755] [87 bases, 47265755] [87 bases, 47265755] [87 bases, 47265755] [ [87 bases, 47265755]	39	G	c	18	24	432	598	0.042	1	1	chr5	-	88666853	88666939	88666901	88666902	88666924	88666866	88666887	3'-Other before central loop	hsa-mir-9-2_39_G_c	hsa-mir-9-2 MI0000467 [87 bases, 47265755] [87 bases, 47265755] [87 bases, 47265755] [87 bases, 47265755] [87 bases, 47265755] [ [87 bases, 47265755]	39	G	c	16	26	921	1514	0.017	1	1	chr5	-	88666853	88666939	88666901	88666902	88666924	88666866	88666887	3'-Other before central loop	hsa-mir-9-2_39_G_c	hsa-mir-9-2 MI0000467 [87 bases, 47265755] [87 bases, 47265755] [87 bases, 47265755] [87 bases, 47265755] [87 bases, 47265755] [ [87 bases, 47265755]	39	G	c	21	29	1066	1475	0.02	1	1	chr5	-	88666853	88666939	88666901	88666902	88666924	88666866	88666887	3'-Other before central loop	hsa-mir-9-2_39_G_c	hsa-mir-9-2 MI0000467 [87 bases, 47265755] [87 bases, 47265755] [87 bases, 47265755] [87 bases, 47265755] [87 bases, 47265755] [ [87 bases, 47265755]	39	G	c	12	18	541	816	0.022	1	1	chr5	-	88666853	88666939	88666901	88666902	88666924	88666866	88666887	3'-Other before central loop	hsa-mir-9-2_39_G_c	hsa-mir-9-2 MI0000467 [87 bases, 47265755] [87 bases, 47265755] [87 bases, 47265755] [87 bases, 47265755] [87 bases, 47265755] [ [87 bases, 47265755]	39	G	c	14	20	586	877	0.024	1	1	chr5	-	88666853	88666939	88666901	88666902	88666924	88666866	88666887	3'-Other before central loop	hsa-mir-9-2_39_G_c	hsa-mir-9-2 MI0000467 [87 bases, 47265755] [87 bases, 47265755] [87 bases, 47265755] [87 bases, 47265755] [87 bases, 47265755] [ [87 bases, 47265755]	39	G	c	23	30	1011	1336	0.023	1	1	chr5	-	88666853	88666939	88666901	88666902	88666924	88666866	88666887	3'-Other before central loop	hsa-mir-9-2_39_G_c	hsa-mir-9-2 MI0000467 [87 bases, 47265755] [87 bases, 47265755]	39	G	c	33	7	2930	654	0.011	1	1	chr5	-	88666853	88666939	88666901	88666902	88666924	88666866	88666887	3'-Other before central loop	hsa-mir-9-2_39_G_c	hsa-mir-9-2 MI0000467 [87 bases, 47265755] [87 bases, 47265755] [87 bases, 47265755]	39	G	c	43	10	2712	684	0.016	1	1	chr5	-	88666853	88666939	88666901	88666902	88666924	88666866	88666887	3'-Other before central loop	hsa-mir-9-2_39_G_c	hsa-mir-9-2 MI0000467 [87 bases, 47265755] [87 bases, 47265755]	39	G	c	45	30	1848	1235	0.024	1	1	chr5	-	88666853	88666939	88666901	88666902	88666924	88666866	88666887	3'-Other before central loop	hsa-mir-9-2_39_G_c	hsa-mir-9-2 MI0000467 [87 bases, 47265755] [87 bases, 47265755] [87 bases, 47265755]	39	G	c	84	18	5602	1236	0.015	1	1	chr5	-	88666853	88666939	88666901	88666902	88666924	88666866	88666887	3'-Other before central loop	hsa-mir-9-2_39_G_c	hsa-mir-9-2 MI0000467 [87 bases, 47265755] [87 bases, 47265755] [87 bases, 47265755]	39	G	c	103	21	6986	1442	0.015	1	1	chr5	-	88666853	88666939	88666901	88666902	88666924	88666866	88666887	3'-Other before central loop	hsa-mir-9-2_39_G_c	hsa-mir-9-2 MI0000467 [87 bases, 47265755] [87 bases, 47265755] [87 bases, 47265755]	39	G	c	12	4	843	327	0.014	1	1	chr5	-	88666853	88666939	88666901	88666902	88666924	88666866	88666887	3'-Other before central loop	hsa-mir-9-2_39_G_c	hsa-mir-9-2 MI0000467 [87 bases, 47265755] [87 bases, 47265755] [87 bases, 47265755]	39	G	c	15	2	883	174	0.017	1	1	chr5	-	88666853	88666939	88666901	88666902	88666924	88666866	88666887	3'-Other before central loop	hsa-mir-9-2_39_G_c	hsa-mir-9-2 MI0000467 [87 bases, 47265755] [87 bases, 47265755] [87 bases, 47265755]	39	G	c	62	10	4177	723	0.015	1	1	chr5	-	88666853	88666939	88666901	88666902	88666924	88666866	88666887	3'-Other before central loop	hsa-mir-9-2_39_G_c	hsa-mir-9-2 MI0000467 [87 bases, 47265755] [87 bases, 47265755]	39	G	c	11	6	615	358	0.018	1	1	chr5	-	88666853	88666939	88666901	88666902	88666924	88666866	88666887	3'-Other before central loop	hsa-mir-9-2_39_G_c	hsa-mir-9-2 MI0000467 [87 bases, 47265755] [87 bases, 47265755] [87 bases, 47265755]	39	G	c	60	9	3045	487	0.02	1	1	chr5	-	88666853	88666939	88666901	88666902	88666924	88666866	88666887	3'-Other before central loop	hsa-mir-9-2_39_G_c	hsa-mir-9-2 MI0000467 [87 bases, 47265755] [87 bases, 47265755] [87 bases, 47265755]	39	G	c	59	9	2428	394	0.024	1	1	chr5	-	88666853	88666939	88666901	88666902	88666924	88666866	88666887	3'-Other before central loop	hsa-mir-9-2_39_G_c	hsa-mir-9-2 MI0000467 [87 bases, 47265755] [87 bases, 47265755] [87 bases, 47265755]	39	G	c	19	6	1325	469	0.014	1	1	chr5	-	88666853	88666939	88666901	88666902	88666924	88666866	88666887	3'-Other before central loop	hsa-mir-9-2_39_G_c	hsa-mir-9-2 MI0000467 [87 bases, 47265755] [87 bases, 47265755] [87 bases, 47265755] [87 bases, 47265755] [87 bases, 47265755] [ [87 bases, 47265755]	39	G	c	0	0	0	0	0	1	1	chr5	-	88666853	88666939	88666901	88666902	88666924	88666866	88666887	3'-Other before central loop	hsa-mir-9-2_39_G_c	hsa-mir-9-2 MI0000467 [87 bases, 47265755] [87 bases, 47265755] [87 bases, 47265755] [87 bases, 47265755] [87 bases, 47265755] [ [87 bases, 47265755]	39	G	c	0	0	0	0	0	1	1	chr5	-	88666853	88666939	88666901	88666902	88666924	88666866	88666887	3'-Other before central loop	hsa-mir-9-2_39_G_c	hsa-mir-9-2 MI0000467 [87 bases, 47265755] [87 bases, 47265755] [87 bases, 47265755] [87 bases, 47265755] [87 bases, 47265755] [ [87 bases, 47265755]	39	G	c	2	23	17	196	0.118	6.88e-06	3.26e-05	chr5	-	88666853	88666939	88666901	88666902	88666924	88666866	88666887	3'-Other before central loop	hsa-mir-9-2_39_G_c	hsa-mir-9-2 MI0000467 [87 bases, 47265755] [87 bases, 47265755] [87 bases, 47265755] [87 bases, 47265755] [87 bases, 47265755] [ [87 bases, 47265755]	39	G	c	5	9	202	398	0.025	1	1	chr5	-	88666853	88666939	88666901	88666902	88666924	88666866	88666887	3'-Other before central loop	hsa-mir-9-2_39_G_c	hsa-mir-9-2 MI0000467 [87 bases, 47265755] [87 bases, 47265755] [87 bases, 47265755]	39	G	c	2	3	241	421	0.008	1	1	chr5	-	88666853	88666939	88666901	88666902	88666924	88666866	88666887	3'-Other before central loop	hsa-mir-9-2_39_G_c	hsa-mir-9-2 MI0000467 [87 bases, 47265755] [87 bases, 47265755] [87 bases, 47265755]	39	G	c	2	3	292	446	0.007	1	1	chr5	-	88666853	88666939	88666901	88666902	88666924	88666866	88666887	3'-Other before central loop	hsa-mir-9-2_39_G_c	hsa-mir-9-2 MI0000467 [87 bases, 47265755] [87 bases, 47265755] [87 bases, 47265755]	39	G	c	3	4	347	475	0.009	1	1	chr5	-	88666853	88666939	88666901	88666902	88666924	88666866	88666887	3'-Other before central loop	hsa-mir-9-2_39_G_c	hsa-mir-9-2 MI0000467 [87 bases, 47265755] [87 bases, 47265755] [87 bases, 47265755] [87 bases, 47265755] [87 bases, 47265755] [ [87 bases, 47265755]	39	G	c	0	0	0	0	0	1	1	chr5	-	88666853	88666939	88666901	88666902	88666924	88666866	88666887	3'-Other before central loop	hsa-mir-9-2_39_G_c	hsa-mir-9-2 MI0000467 [87 bases, 47265755] [87 bases, 47265755] [87 bases, 47265755] [87 bases, 47265755] [87 bases, 47265755] [ [87 bases, 47265755]	39	G	c	0	0	0	0	0	1	1	chr5	-	88666853	88666939	88666901	88666902	88666924	88666866	88666887	3'-Other before central loop	hsa-mir-9-2_39_G_c	hsa-mir-9-2 MI0000467 [87 bases, 47265755] [87 bases, 47265755] [87 bases, 47265755] [87 bases, 47265755] [87 bases, 47265755] [ [87 bases, 47265755]	39	G	c	3	5	645	1147	0.005	1	1	chr5	-	88666853	88666939	88666901	88666902	88666924	88666866	88666887	3'-Other before central loop	hsa-mir-9-2_39_G_c	hsa-mir-9-2 MI0000467 [87 bases, 47265755] [87 bases, 47265755] [87 bases, 47265755] [87 bases, 47265755] [87 bases, 47265755] [ [87 bases, 47265755]	39	G	c	9	20	550	1251	0.016	1	1	chr5	-	88666853	88666939	88666901	88666902	88666924	88666866	88666887	3'-Other before central loop	hsa-mir-9-2_39_G_c	hsa-mir-9-2 MI0000467 [87 bases, 47265755] [87 bases, 47265755] [87 bases, 47265755] [87 bases, 47265755] [87 bases, 47265755] [ [87 bases, 47265755]	39	G	c	20	30	909	1398	0.022	1	1	chr5	-	88666853	88666939	88666901	88666902	88666924	88666866	88666887	3'-Other before central loop	hsa-mir-9-2_39_G_c	hsa-mir-9-2 MI0000467 [87 bases, 47265755] [87 bases, 47265755] [87 bases, 47265755] [87 bases, 47265755] [87 bases, 47265755] [ [87 bases, 47265755]	39	G	c	7	13	623	1158	0.011	1	1	chr5	-	88666853	88666939	88666901	88666902	88666924	88666866	88666887	3'-Other before central loop	hsa-mir-9-2_39_G_c	hsa-mir-9-2 MI0000467 [87 bases, 47265755] [87 bases, 47265755] [87 bases, 47265755] [87 bases, 47265755] [87 bases, 47265755] [ [87 bases, 47265755]	39	G	c	10	14	1301	1919	0.008	1	1	chr5	-	88666853	88666939	88666901	88666902	88666924	88666866	88666887	3'-Other before central loop	hsa-mir-9-2_39_G_c	hsa-mir-9-2 MI0000467 [87 bases, 47265755] [87 bases, 47265755] [87 bases, 47265755] [87 bases, 47265755] [87 bases, 47265755] [ [87 bases, 47265755]	39	G	c	7	26	215	814	0.033	1	1	chr5	-	88666853	88666939	88666901	88666902	88666924	88666866	88666887	3'-Other before central loop	hsa-mir-9-2_39_G_c	hsa-mir-9-2 MI0000467 [87 bases, 47265755] [87 bases, 47265755] [87 bases, 47265755] [87 bases, 47265755] [87 bases, 47265755] [ [87 bases, 47265755]	39	G	c	61	26	5007	2153	0.012	1	1	chr5	-	88666853	88666939	88666901	88666902	88666924	88666866	88666887	3'-Other before central loop	hsa-mir-9-2_39_G_c	hsa-mir-9-2 MI0000467 [87 bases, 47265755] [87 bases, 47265755] [87 bases, 47265755] [87 bases, 47265755] [87 bases, 47265755] [ [87 bases, 47265755]	39	G	c	68	32	2626	1267	0.026	1	1	chr5	-	88666853	88666939	88666901	88666902	88666924	88666866	88666887	3'-Other before central loop	hsa-mir-9-2_39_G_c	hsa-mir-9-2 MI0000467 [87 bases, 47265755] [87 bases, 47265755] [87 bases, 47265755] [87 bases, 47265755] [87 bases, 47265755] [ [87 bases, 47265755]	39	G	c	27	29	378	416	0.071	0.0224	0.206	chr5	-	88666853	88666939	88666901	88666902	88666924	88666866	88666887	3'-Other before central loop	hsa-mir-9-2_39_G_c	hsa-mir-9-2 MI0000467 [87 bases, 47265755] [87 bases, 47265755] [87 bases, 47265755] [87 bases, 47265755] [87 bases, 47265755] [ [87 bases, 47265755]	39	G	c	25	28	313	352	0.08	0.00504	0.0551	chr5	-	88666853	88666939	88666901	88666902	88666924	88666866	88666887	3'-Other before central loop	hsa-mir-9-2_39_G_c	hsa-mir-9-2 MI0000467 [87 bases, 47265755] [87 bases, 47265755] [87 bases, 47265755] [87 bases, 47265755] [87 bases, 47265755] [ [87 bases, 47265755]	39	G	c	19	33	252	449	0.075	0.00675	0.0654	chr5	-	88666853	88666939	88666901	88666902	88666924	88666866	88666887	3'-Other before central loop	hsa-mir-9-2_39_G_c	hsa-mir-9-2 MI0000467 [87 bases, 47265755] [87 bases, 47265755] [87 bases, 47265755] [87 bases, 47265755] [87 bases, 47265755] [ [87 bases, 47265755]	39	G	c	12	16	129	177	0.093	0.00426	0.0414	chr5	-	88666853	88666939	88666901	88666902	88666924	88666866	88666887	3'-Other before central loop	hsa-mir-9-2_39_G_c	hsa-mir-9-2 MI0000467 [87 bases, 47265755] [87 bases, 47265755] [87 bases, 47265755] [87 bases, 47265755] [87 bases, 47265755] [ [87 bases, 47265755]	39	G	c	20	20	248	256	0.081	0.0121	0.13	chr5	-	88666853	88666939	88666901	88666902	88666924	88666866	88666887	3'-Other before central loop	hsa-mir-9-2_39_G_c	hsa-mir-9-2 MI0000467 [87 bases, 47265755] [87 bases, 47265755] [87 bases, 47265755] [87 bases, 47265755] [87 bases, 47265755] [ [87 bases, 47265755]	39	G	c	13	18	207	290	0.063	0.158	1	chr5	-	88666853	88666939	88666901	88666902	88666924	88666866	88666887	3'-Other before central loop	hsa-mir-9-2_39_G_c	hsa-mir-9-2 MI0000467 [87 bases, 47265755] [87 bases, 47265755] [87 bases, 47265755] [87 bases, 47265755] [87 bases, 47265755] [ [87 bases, 47265755]	39	G	c	26	26	317	319	0.082	0.0043	0.0523	chr5	-	88666853	88666939	88666901	88666902	88666924	88666866	88666887	3'-Other before central loop	hsa-mir-9-2_39_G_c	hsa-mir-9-2 MI0000467 [87 bases, 47265755] [87 bases, 47265755] [87 bases, 47265755] [87 bases, 47265755] [87 bases, 47265755] [ [87 bases, 47265755]	39	G	c	3	3	143	149	0.021	1	1	chr5	-	88666853	88666939	88666901	88666902	88666924	88666866	88666887	3'-Other before central loop	hsa-mir-9-2_39_G_c	hsa-mir-9-2 MI0000467 [87 bases, 47265755] [87 bases, 47265755] [87 bases, 47265755] [87 bases, 47265755] [87 bases, 47265755] [ [87 bases, 47265755]	39	G	c	2	2	226	268	0.009	1	1	chr5	-	88666853	88666939	88666901	88666902	88666924	88666866	88666887	3'-Other before central loop	3'-Other before central lOOp	not specified	not specified	not specified	not specified	not specified	SRR828708	23	0.118	3.26e-05	not	not	7.03416e-06	0.000219459
