## Supplementary Table S3 for "Characterizing relevant microRNA editing sites in Parkinson’s disease" (part 11 of 16)

### Sheet: Table S3 (continued)
Table S3. The 421 editing sites whose editing levels in PC and PD-PC samples are significantly different. Legends are the same as those in Table S2.1. The sites whose multiple test corrected P-values (in the Corrected P-value (PC vs PD_PC) column) are smaller than 0.05 were regarded as having significantly different editing levels in PC and PD-PC samples.
hsa-mir-9-3_39_G_c	hsa-mir-9-3 MI0000468 [90 bases, C88ABF89] [90 bases, C88ABF89] [90 bases, C88ABF89] [90 bases, C88ABF89] [90 bases, C88ABF89] [ [90 bases, C88ABF89]	39	G	c	15	21	1181	1655	0.013	1	1	chr15	+	89368017	89368106	89368055	89368032	89368054	89368071	89368092	3'-Other before central loop	hsa-mir-9-3_39_G_c	hsa-mir-9-3 MI0000468 [90 bases, C88ABF89] [90 bases, C88ABF89] [90 bases, C88ABF89] [90 bases, C88ABF89] [90 bases, C88ABF89] [ [90 bases, C88ABF89]	39	G	c	18	21	1300	1537	0.014	1	1	chr15	+	89368017	89368106	89368055	89368032	89368054	89368071	89368092	3'-Other before central loop	hsa-mir-9-3_39_G_c	hsa-mir-9-3 MI0000468 [90 bases, C88ABF89] [90 bases, C88ABF89] [90 bases, C88ABF89] [90 bases, C88ABF89] [90 bases, C88ABF89] [ [90 bases, C88ABF89]	39	G	c	17	20	1060	1309	0.016	1	1	chr15	+	89368017	89368106	89368055	89368032	89368054	89368071	89368092	3'-Other before central loop	hsa-mir-9-3_39_G_c	hsa-mir-9-3 MI0000468 [90 bases, C88ABF89] [90 bases, C88ABF89] [90 bases, C88ABF89] [90 bases, C88ABF89] [90 bases, C88ABF89] [ [90 bases, C88ABF89]	39	G	c	14	22	932	1503	0.015	1	1	chr15	+	89368017	89368106	89368055	89368032	89368054	89368071	89368092	3'-Other before central loop	hsa-mir-9-3_39_G_c	hsa-mir-9-3 MI0000468 [90 bases, C88ABF89] [90 bases, C88ABF89] [90 bases, C88ABF89] [90 bases, C88ABF89] [90 bases, C88ABF89] [ [90 bases, C88ABF89]	39	G	c	10	16	776	1268	0.013	1	1	chr15	+	89368017	89368106	89368055	89368032	89368054	89368071	89368092	3'-Other before central loop	hsa-mir-9-3_39_G_c	hsa-mir-9-3 MI0000468 [90 bases, C88ABF89] [90 bases, C88ABF89] [90 bases, C88ABF89] [90 bases, C88ABF89] [90 bases, C88ABF89] [ [90 bases, C88ABF89]	39	G	c	18	20	1502	1711	0.012	1	1	chr15	+	89368017	89368106	89368055	89368032	89368054	89368071	89368092	3'-Other before central loop	hsa-mir-9-3_39_G_c	hsa-mir-9-3 MI0000468 [90 bases, C88ABF89] [90 bases, C88ABF89] [90 bases, C88ABF89] [90 bases, C88ABF89] [90 bases, C88ABF89] [ [90 bases, C88ABF89]	39	G	c	10	13	977	1329	0.01	1	1	chr15	+	89368017	89368106	89368055	89368032	89368054	89368071	89368092	3'-Other before central loop	hsa-mir-9-3_39_G_c	hsa-mir-9-3 MI0000468 [90 bases, C88ABF89] [90 bases, C88ABF89] [90 bases, C88ABF89] [90 bases, C88ABF89] [90 bases, C88ABF89] [ [90 bases, C88ABF89]	39	G	c	13	14	1152	1321	0.011	1	1	chr15	+	89368017	89368106	89368055	89368032	89368054	89368071	89368092	3'-Other before central loop	hsa-mir-9-3_39_G_c	hsa-mir-9-3 MI0000468 [90 bases, C88ABF89] [90 bases, C88ABF89] [90 bases, C88ABF89] [90 bases, C88ABF89] [90 bases, C88ABF89] [ [90 bases, C88ABF89]	39	G	c	12	18	793	1227	0.015	1	1	chr15	+	89368017	89368106	89368055	89368032	89368054	89368071	89368092	3'-Other before central loop	hsa-mir-9-3_39_G_c	hsa-mir-9-3 MI0000468 [90 bases, C88ABF89] [90 bases, C88ABF89] [90 bases, C88ABF89] [90 bases, C88ABF89] [90 bases, C88ABF89] [ [90 bases, C88ABF89]	39	G	c	16	20	1171	1516	0.014	1	1	chr15	+	89368017	89368106	89368055	89368032	89368054	89368071	89368092	3'-Other before central loop	hsa-mir-9-3_39_G_c	hsa-mir-9-3 MI0000468 [90 bases, C88ABF89] [90 bases, C88ABF89] [90 bases, C88ABF89] [90 bases, C88ABF89] [90 bases, C88ABF89] [ [90 bases, C88ABF89]	39	G	c	20	24	1252	1534	0.016	1	1	chr15	+	89368017	89368106	89368055	89368032	89368054	89368071	89368092	3'-Other before central loop	hsa-mir-9-3_39_G_c	hsa-mir-9-3 MI0000468 [90 bases, C88ABF89] [90 bases, C88ABF89] [90 bases, C88ABF89] [90 bases, C88ABF89] [90 bases, C88ABF89] [ [90 bases, C88ABF89]	39	G	c	11	14	874	1146	0.013	1	1	chr15	+	89368017	89368106	89368055	89368032	89368054	89368071	89368092	3'-Other before central loop	hsa-mir-9-3_39_G_c	hsa-mir-9-3 MI0000468 [90 bases, C88ABF89] [90 bases, C88ABF89] [90 bases, C88ABF89] [90 bases, C88ABF89] [90 bases, C88ABF89] [ [90 bases, C88ABF89]	39	G	c	11	13	715	881	0.015	1	1	chr15	+	89368017	89368106	89368055	89368032	89368054	89368071	89368092	3'-Other before central loop	hsa-mir-9-3_39_G_c	hsa-mir-9-3 MI0000468 [90 bases, C88ABF89] [90 bases, C88ABF89] [90 bases, C88ABF89] [90 bases, C88ABF89] [90 bases, C88ABF89] [ [90 bases, C88ABF89]	39	G	c	8	8	582	648	0.014	1	1	chr15	+	89368017	89368106	89368055	89368032	89368054	89368071	89368092	3'-Other before central loop	hsa-mir-9-3_39_G_c	hsa-mir-9-3 MI0000468 [90 bases, C88ABF89] [90 bases, C88ABF89] [90 bases, C88ABF89] [90 bases, C88ABF89] [90 bases, C88ABF89] [ [90 bases, C88ABF89]	39	G	c	13	18	817	1189	0.016	1	1	chr15	+	89368017	89368106	89368055	89368032	89368054	89368071	89368092	3'-Other before central loop	hsa-mir-9-3_39_G_c	hsa-mir-9-3 MI0000468 [90 bases, C88ABF89] [90 bases, C88ABF89] [90 bases, C88ABF89] [90 bases, C88ABF89] [90 bases, C88ABF89] [ [90 bases, C88ABF89]	39	G	c	11	15	959	1388	0.011	1	1	chr15	+	89368017	89368106	89368055	89368032	89368054	89368071	89368092	3'-Other before central loop	hsa-mir-9-3_39_G_c	hsa-mir-9-3 MI0000468 [90 bases, C88ABF89] [90 bases, C88ABF89] [90 bases, C88ABF89] [90 bases, C88ABF89] [90 bases, C88ABF89] [ [90 bases, C88ABF89]	39	G	c	16	18	1110	1286	0.014	1	1	chr15	+	89368017	89368106	89368055	89368032	89368054	89368071	89368092	3'-Other before central loop	hsa-mir-9-3_39_G_c	hsa-mir-9-3 MI0000468 [90 bases, C88ABF89] [90 bases, C88ABF89] [90 bases, C88ABF89] [90 bases, C88ABF89] [90 bases, C88ABF89] [ [90 bases, C88ABF89]	39	G	c	15	17	985	1138	0.015	1	1	chr15	+	89368017	89368106	89368055	89368032	89368054	89368071	89368092	3'-Other before central loop	hsa-mir-9-3_39_G_c	hsa-mir-9-3 MI0000468 [90 bases, C88ABF89] [90 bases, C88ABF89] [90 bases, C88ABF89] [90 bases, C88ABF89] [90 bases, C88ABF89] [ [90 bases, C88ABF89]	39	G	c	10	13	933	1232	0.011	1	1	chr15	+	89368017	89368106	89368055	89368032	89368054	89368071	89368092	3'-Other before central loop	hsa-mir-9-3_39_G_c	hsa-mir-9-3 MI0000468 [90 bases, C88ABF89] [90 bases, C88ABF89] [90 bases, C88ABF89] [90 bases, C88ABF89] [90 bases, C88ABF89] [ [90 bases, C88ABF89]	39	G	c	10	11	778	872	0.013	1	1	chr15	+	89368017	89368106	89368055	89368032	89368054	89368071	89368092	3'-Other before central loop	hsa-mir-9-3_39_G_c	hsa-mir-9-3 MI0000468 [90 bases, C88ABF89] [90 bases, C88ABF89] [90 bases, C88ABF89] [90 bases, C88ABF89] [90 bases, C88ABF89] [ [90 bases, C88ABF89]	39	G	c	17	22	1209	1612	0.014	1	1	chr15	+	89368017	89368106	89368055	89368032	89368054	89368071	89368092	3'-Other before central loop	hsa-mir-9-3_39_G_c	hsa-mir-9-3 MI0000468 [90 bases, C88ABF89] [90 bases, C88ABF89] [90 bases, C88ABF89] [90 bases, C88ABF89] [90 bases, C88ABF89] [ [90 bases, C88ABF89]	39	G	c	18	24	948	1290	0.019	1	1	chr15	+	89368017	89368106	89368055	89368032	89368054	89368071	89368092	3'-Other before central loop	hsa-mir-9-3_39_G_c	hsa-mir-9-3 MI0000468 [90 bases, C88ABF89] [90 bases, C88ABF89] [90 bases, C88ABF89] [90 bases, C88ABF89] [90 bases, C88ABF89] [ [90 bases, C88ABF89]	39	G	c	8	12	559	868	0.014	1	1	chr15	+	89368017	89368106	89368055	89368032	89368054	89368071	89368092	3'-Other before central loop	hsa-mir-9-3_39_G_c	hsa-mir-9-3 MI0000468 [90 bases, C88ABF89] [90 bases, C88ABF89] [90 bases, C88ABF89] [90 bases, C88ABF89] [90 bases, C88ABF89] [ [90 bases, C88ABF89]	39	G	c	10	14	748	1079	0.013	1	1	chr15	+	89368017	89368106	89368055	89368032	89368054	89368071	89368092	3'-Other before central loop	hsa-mir-9-3_39_G_c	hsa-mir-9-3 MI0000468 [90 bases, C88ABF89] [90 bases, C88ABF89] [90 bases, C88ABF89] [90 bases, C88ABF89] [90 bases, C88ABF89] [ [90 bases, C88ABF89]	39	G	c	9	9	757	777	0.012	1	1	chr15	+	89368017	89368106	89368055	89368032	89368054	89368071	89368092	3'-Other before central loop	hsa-mir-9-3_39_G_c	hsa-mir-9-3 MI0000468 [90 bases, C88ABF89] [90 bases, C88ABF89] [90 bases, C88ABF89] [90 bases, C88ABF89] [90 bases, C88ABF89] [ [90 bases, C88ABF89]	39	G	c	8	11	662	962	0.012	1	1	chr15	+	89368017	89368106	89368055	89368032	89368054	89368071	89368092	3'-Other before central loop	hsa-mir-9-3_39_G_c	hsa-mir-9-3 MI0000468 [90 bases, C88ABF89] [90 bases, C88ABF89] [90 bases, C88ABF89] [90 bases, C88ABF89] [90 bases, C88ABF89] [ [90 bases, C88ABF89]	39	G	c	5	6	605	764	0.008	1	1	chr15	+	89368017	89368106	89368055	89368032	89368054	89368071	89368092	3'-Other before central loop	hsa-mir-9-3_39_G_c	hsa-mir-9-3 MI0000468 [90 bases, C88ABF89] [90 bases, C88ABF89] [90 bases, C88ABF89] [90 bases, C88ABF89] [90 bases, C88ABF89] [ [90 bases, C88ABF89]	39	G	c	9	12	823	1164	0.011	1	1	chr15	+	89368017	89368106	89368055	89368032	89368054	89368071	89368092	3'-Other before central loop	hsa-mir-9-3_39_G_c	hsa-mir-9-3 MI0000468 [90 bases, C88ABF89] [90 bases, C88ABF89] [90 bases, C88ABF89] [90 bases, C88ABF89] [90 bases, C88ABF89] [ [90 bases, C88ABF89]	39	G	c	10	15	764	1201	0.013	1	1	chr15	+	89368017	89368106	89368055	89368032	89368054	89368071	89368092	3'-Other before central loop	hsa-mir-9-3_39_G_c	hsa-mir-9-3 MI0000468 [90 bases, C88ABF89] [90 bases, C88ABF89] [90 bases, C88ABF89] [90 bases, C88ABF89] [90 bases, C88ABF89] [ [90 bases, C88ABF89]	39	G	c	16	15	776	738	0.021	1	1	chr15	+	89368017	89368106	89368055	89368032	89368054	89368071	89368092	3'-Other before central loop	hsa-mir-9-3_39_G_c	hsa-mir-9-3 MI0000468 [90 bases, C88ABF89] [90 bases, C88ABF89] [90 bases, C88ABF89] [90 bases, C88ABF89] [90 bases, C88ABF89] [ [90 bases, C88ABF89]	39	G	c	20	17	673	575	0.03	1	1	chr15	+	89368017	89368106	89368055	89368032	89368054	89368071	89368092	3'-Other before central loop	hsa-mir-9-3_39_G_c	hsa-mir-9-3 MI0000468 [90 bases, C88ABF89] [90 bases, C88ABF89] [90 bases, C88ABF89] [90 bases, C88ABF89] [90 bases, C88ABF89] [ [90 bases, C88ABF89]	39	G	c	40	28	1404	1007	0.028	1	1	chr15	+	89368017	89368106	89368055	89368032	89368054	89368071	89368092	3'-Other before central loop	hsa-mir-9-3_39_G_c	hsa-mir-9-3 MI0000468 [90 bases, C88ABF89] [90 bases, C88ABF89] [90 bases, C88ABF89] [90 bases, C88ABF89] [90 bases, C88ABF89] [ [90 bases, C88ABF89]	39	G	c	48	42	1862	1642	0.026	1	1	chr15	+	89368017	89368106	89368055	89368032	89368054	89368071	89368092	3'-Other before central loop	hsa-mir-9-3_39_G_c	hsa-mir-9-3 MI0000468 [90 bases, C88ABF89] [90 bases, C88ABF89] [90 bases, C88ABF89] [90 bases, C88ABF89] [90 bases, C88ABF89] [ [90 bases, C88ABF89]	39	G	c	15	17	852	978	0.018	1	1	chr15	+	89368017	89368106	89368055	89368032	89368054	89368071	89368092	3'-Other before central loop	hsa-mir-9-3_39_G_c	hsa-mir-9-3 MI0000468 [90 bases, C88ABF89] [90 bases, C88ABF89] [90 bases, C88ABF89] [90 bases, C88ABF89] [90 bases, C88ABF89] [ [90 bases, C88ABF89]	39	G	c	34	23	1710	1186	0.02	1	1	chr15	+	89368017	89368106	89368055	89368032	89368054	89368071	89368092	3'-Other before central loop	hsa-mir-9-3_39_G_c	hsa-mir-9-3 MI0000468 [90 bases, C88ABF89] [90 bases, C88ABF89] [90 bases, C88ABF89] [90 bases, C88ABF89] [90 bases, C88ABF89] [ [90 bases, C88ABF89]	39	G	c	34	27	1959	1598	0.017	1	1	chr15	+	89368017	89368106	89368055	89368032	89368054	89368071	89368092	3'-Other before central loop	hsa-mir-9-3_39_G_c	hsa-mir-9-3 MI0000468 [90 bases, C88ABF89] [90 bases, C88ABF89] [90 bases, C88ABF89] [90 bases, C88ABF89] [90 bases, C88ABF89] [ [90 bases, C88ABF89]	39	G	c	6	10	199	348	0.03	1	1	chr15	+	89368017	89368106	89368055	89368032	89368054	89368071	89368092	3'-Other before central loop	hsa-mir-9-3_39_G_c	hsa-mir-9-3 MI0000468 [90 bases, C88ABF89] [90 bases, C88ABF89] [90 bases, C88ABF89] [90 bases, C88ABF89] [90 bases, C88ABF89] [ [90 bases, C88ABF89]	39	G	c	18	28	681	1093	0.026	1	1	chr15	+	89368017	89368106	89368055	89368032	89368054	89368071	89368092	3'-Other before central loop	hsa-mir-9-3_39_G_c	hsa-mir-9-3 MI0000468 [90 bases, C88ABF89] [90 bases, C88ABF89] [90 bases, C88ABF89] [90 bases, C88ABF89] [90 bases, C88ABF89] [ [90 bases, C88ABF89]	39	G	c	13	23	561	1016	0.023	1	1	chr15	+	89368017	89368106	89368055	89368032	89368054	89368071	89368092	3'-Other before central loop	hsa-mir-9-3_39_G_c	hsa-mir-9-3 MI0000468 [90 bases, C88ABF89] [90 bases, C88ABF89] [90 bases, C88ABF89] [90 bases, C88ABF89] [90 bases, C88ABF89] [ [90 bases, C88ABF89]	39	G	c	29	43	992	1491	0.029	1	1	chr15	+	89368017	89368106	89368055	89368032	89368054	89368071	89368092	3'-Other before central loop	hsa-mir-9-3_39_G_c	hsa-mir-9-3 MI0000468 [90 bases, C88ABF89] [90 bases, C88ABF89] [90 bases, C88ABF89] [90 bases, C88ABF89] [90 bases, C88ABF89] [ [90 bases, C88ABF89]	39	G	c	18	26	764	1131	0.024	1	1	chr15	+	89368017	89368106	89368055	89368032	89368054	89368071	89368092	3'-Other before central loop	hsa-mir-9-3_39_G_c	hsa-mir-9-3 MI0000468 [90 bases, C88ABF89] [90 bases, C88ABF89] [90 bases, C88ABF89] [90 bases, C88ABF89] [90 bases, C88ABF89] [ [90 bases, C88ABF89]	39	G	c	20	26	597	781	0.034	1	1	chr15	+	89368017	89368106	89368055	89368032	89368054	89368071	89368092	3'-Other before central loop	hsa-mir-9-3_39_G_c	hsa-mir-9-3 MI0000468 [90 bases, C88ABF89] [90 bases, C88ABF89] [90 bases, C88ABF89] [90 bases, C88ABF89] [90 bases, C88ABF89] [ [90 bases, C88ABF89]	39	G	c	10	14	559	795	0.018	1	1	chr15	+	89368017	89368106	89368055	89368032	89368054	89368071	89368092	3'-Other before central loop	hsa-mir-9-3_39_G_c	hsa-mir-9-3 MI0000468 [90 bases, C88ABF89] [90 bases, C88ABF89] [90 bases, C88ABF89] [90 bases, C88ABF89] [90 bases, C88ABF89] [ [90 bases, C88ABF89]	39	G	c	18	23	1404	1815	0.013	1	1	chr15	+	89368017	89368106	89368055	89368032	89368054	89368071	89368092	3'-Other before central loop	hsa-mir-9-3_39_G_c	hsa-mir-9-3 MI0000468 [90 bases, C88ABF89] [90 bases, C88ABF89] [90 bases, C88ABF89] [90 bases, C88ABF89] [90 bases, C88ABF89] [ [90 bases, C88ABF89]	39	G	c	19	23	1346	1647	0.014	1	1	chr15	+	89368017	89368106	89368055	89368032	89368054	89368071	89368092	3'-Other before central loop	hsa-mir-9-3_39_G_c	hsa-mir-9-3 MI0000468 [90 bases, C88ABF89] [90 bases, C88ABF89] [90 bases, C88ABF89] [90 bases, C88ABF89] [90 bases, C88ABF89] [ [90 bases, C88ABF89]	39	G	c	15	21	948	1381	0.016	1	1	chr15	+	89368017	89368106	89368055	89368032	89368054	89368071	89368092	3'-Other before central loop	hsa-mir-9-3_39_G_c	hsa-mir-9-3 MI0000468 [90 bases, C88ABF89] [90 bases, C88ABF89] [90 bases, C88ABF89] [90 bases, C88ABF89] [90 bases, C88ABF89] [ [90 bases, C88ABF89]	39	G	c	5	7	754	1147	0.007	1	1	chr15	+	89368017	89368106	89368055	89368032	89368054	89368071	89368092	3'-Other before central loop	hsa-mir-9-3_39_G_c	hsa-mir-9-3 MI0000468 [90 bases, C88ABF89] [90 bases, C88ABF89] [90 bases, C88ABF89] [90 bases, C88ABF89] [90 bases, C88ABF89] [ [90 bases, C88ABF89]	39	G	c	19	25	1128	1529	0.017	1	1	chr15	+	89368017	89368106	89368055	89368032	89368054	89368071	89368092	3'-Other before central loop	hsa-mir-9-3_39_G_c	hsa-mir-9-3 MI0000468 [90 bases, C88ABF89] [90 bases, C88ABF89] [90 bases, C88ABF89] [90 bases, C88ABF89] [90 bases, C88ABF89] [ [90 bases, C88ABF89]	39	G	c	11	17	849	1321	0.013	1	1	chr15	+	89368017	89368106	89368055	89368032	89368054	89368071	89368092	3'-Other before central loop	hsa-mir-9-3_39_G_c	hsa-mir-9-3 MI0000468 [90 bases, C88ABF89] [90 bases, C88ABF89] [90 bases, C88ABF89] [90 bases, C88ABF89] [90 bases, C88ABF89] [ [90 bases, C88ABF89]	39	G	c	13	17	1165	1534	0.011	1	1	chr15	+	89368017	89368106	89368055	89368032	89368054	89368071	89368092	3'-Other before central loop	hsa-mir-9-3_39_G_c	hsa-mir-9-3 MI0000468 [90 bases, C88ABF89] [90 bases, C88ABF89] [90 bases, C88ABF89] [90 bases, C88ABF89] [90 bases, C88ABF89] [ [90 bases, C88ABF89]	39	G	c	19	19	1495	1514	0.013	1	1	chr15	+	89368017	89368106	89368055	89368032	89368054	89368071	89368092	3'-Other before central loop	hsa-mir-9-3_39_G_c	hsa-mir-9-3 MI0000468 [90 bases, C88ABF89] [90 bases, C88ABF89] [90 bases, C88ABF89] [90 bases, C88ABF89] [90 bases, C88ABF89] [ [90 bases, C88ABF89]	39	G	c	16	24	864	1301	0.019	1	1	chr15	+	89368017	89368106	89368055	89368032	89368054	89368071	89368092	3'-Other before central loop	hsa-mir-9-3_39_G_c	hsa-mir-9-3 MI0000468 [90 bases, C88ABF89] [90 bases, C88ABF89] [90 bases, C88ABF89] [90 bases, C88ABF89] [90 bases, C88ABF89] [ [90 bases, C88ABF89]	39	G	c	22	18	964	798	0.023	1	1	chr15	+	89368017	89368106	89368055	89368032	89368054	89368071	89368092	3'-Other before central loop	hsa-mir-9-3_39_G_c	hsa-mir-9-3 MI0000468 [90 bases, C88ABF89] [90 bases, C88ABF89] [90 bases, C88ABF89] [90 bases, C88ABF89] [90 bases, C88ABF89] [ [90 bases, C88ABF89]	39	G	c	19	19	923	939	0.021	1	1	chr15	+	89368017	89368106	89368055	89368032	89368054	89368071	89368092	3'-Other before central loop	hsa-mir-9-3_39_G_c	hsa-mir-9-3 MI0000468 [90 bases, C88ABF89] [90 bases, C88ABF89] [90 bases, C88ABF89] [90 bases, C88ABF89] [90 bases, C88ABF89] [ [90 bases, C88ABF89]	39	G	c	32	22	1828	1265	0.018	1	1	chr15	+	89368017	89368106	89368055	89368032	89368054	89368071	89368092	3'-Other before central loop	hsa-mir-9-3_39_G_c	hsa-mir-9-3 MI0000468 [90 bases, C88ABF89] [90 bases, C88ABF89] [90 bases, C88ABF89] [90 bases, C88ABF89] [90 bases, C88ABF89] [ [90 bases, C88ABF89]	39	G	c	76	50	2533	1681	0.03	1	1	chr15	+	89368017	89368106	89368055	89368032	89368054	89368071	89368092	3'-Other before central loop	hsa-mir-9-3_39_G_c	hsa-mir-9-3 MI0000468 [90 bases, C88ABF89] [90 bases, C88ABF89] [90 bases, C88ABF89] [90 bases, C88ABF89] [90 bases, C88ABF89] [ [90 bases, C88ABF89]	39	G	c	23	23	932	953	0.025	1	1	chr15	+	89368017	89368106	89368055	89368032	89368054	89368071	89368092	3'-Other before central loop	hsa-mir-9-3_39_G_c	hsa-mir-9-3 MI0000468 [90 bases, C88ABF89] [90 bases, C88ABF89] [90 bases, C88ABF89] [90 bases, C88ABF89] [90 bases, C88ABF89] [ [90 bases, C88ABF89]	39	G	c	69	56	2690	2193	0.026	1	1	chr15	+	89368017	89368106	89368055	89368032	89368054	89368071	89368092	3'-Other before central loop	hsa-mir-9-3_39_G_c	hsa-mir-9-3 MI0000468 [90 bases, C88ABF89] [90 bases, C88ABF89] [90 bases, C88ABF89] [90 bases, C88ABF89] [90 bases, C88ABF89] [ [90 bases, C88ABF89]	39	G	c	24	13	1165	673	0.021	1	1	chr15	+	89368017	89368106	89368055	89368032	89368054	89368071	89368092	3'-Other before central loop	hsa-mir-9-3_39_G_c	hsa-mir-9-3 MI0000468 [90 bases, C88ABF89] [90 bases, C88ABF89] [90 bases, C88ABF89] [90 bases, C88ABF89] [90 bases, C88ABF89] [ [90 bases, C88ABF89]	39	G	c	10	10	424	444	0.024	1	1	chr15	+	89368017	89368106	89368055	89368032	89368054	89368071	89368092	3'-Other before central loop	hsa-mir-9-3_39_G_c	hsa-mir-9-3 MI0000468 [90 bases, C88ABF89] [90 bases, C88ABF89] [90 bases, C88ABF89] [90 bases, C88ABF89] [90 bases, C88ABF89] [ [90 bases, C88ABF89]	39	G	c	16	12	755	570	0.021	1	1	chr15	+	89368017	89368106	89368055	89368032	89368054	89368071	89368092	3'-Other before central loop	hsa-mir-9-3_39_G_c	hsa-mir-9-3 MI0000468 [90 bases, C88ABF89] [90 bases, C88ABF89] [90 bases, C88ABF89] [90 bases, C88ABF89] [90 bases, C88ABF89] [ [90 bases, C88ABF89]	39	G	c	14	12	712	658	0.02	1	1	chr15	+	89368017	89368106	89368055	89368032	89368054	89368071	89368092	3'-Other before central loop	hsa-mir-9-3_39_G_c	hsa-mir-9-3 MI0000468 [90 bases, C88ABF89] [90 bases, C88ABF89] [90 bases, C88ABF89] [90 bases, C88ABF89] [90 bases, C88ABF89] [ [90 bases, C88ABF89]	39	G	c	18	14	1036	833	0.017	1	1	chr15	+	89368017	89368106	89368055	89368032	89368054	89368071	89368092	3'-Other before central loop	hsa-mir-9-3_39_G_c	hsa-mir-9-3 MI0000468 [90 bases, C88ABF89] [90 bases, C88ABF89] [90 bases, C88ABF89] [90 bases, C88ABF89] [90 bases, C88ABF89] [ [90 bases, C88ABF89]	39	G	c	23	23	971	991	0.024	1	1	chr15	+	89368017	89368106	89368055	89368032	89368054	89368071	89368092	3'-Other before central loop	hsa-mir-9-3_39_G_c	hsa-mir-9-3 MI0000468 [90 bases, C88ABF89] [90 bases, C88ABF89] [90 bases, C88ABF89] [90 bases, C88ABF89] [90 bases, C88ABF89] [ [90 bases, C88ABF89]	39	G	c	38	29	1500	1183	0.025	1	1	chr15	+	89368017	89368106	89368055	89368032	89368054	89368071	89368092	3'-Other before central loop	hsa-mir-9-3_39_G_c	hsa-mir-9-3 MI0000468 [90 bases, C88ABF89] [90 bases, C88ABF89] [90 bases, C88ABF89] [90 bases, C88ABF89] [90 bases, C88ABF89] [ [90 bases, C88ABF89]	39	G	c	14	11	754	599	0.019	1	1	chr15	+	89368017	89368106	89368055	89368032	89368054	89368071	89368092	3'-Other before central loop	hsa-mir-9-3_39_G_c	hsa-mir-9-3 MI0000468 [90 bases, C88ABF89] [90 bases, C88ABF89] [90 bases, C88ABF89] [90 bases, C88ABF89] [90 bases, C88ABF89] [ [90 bases, C88ABF89]	39	G	c	9	12	542	743	0.017	1	1	chr15	+	89368017	89368106	89368055	89368032	89368054	89368071	89368092	3'-Other before central loop	hsa-mir-9-3_39_G_c	hsa-mir-9-3 MI0000468 [90 bases, C88ABF89] [90 bases, C88ABF89] [90 bases, C88ABF89] [90 bases, C88ABF89] [90 bases, C88ABF89] [ [90 bases, C88ABF89]	39	G	c	32	23	1869	1347	0.017	1	1	chr15	+	89368017	89368106	89368055	89368032	89368054	89368071	89368092	3'-Other before central loop	hsa-mir-9-3_39_G_c	hsa-mir-9-3 MI0000468 [90 bases, C88ABF89] [90 bases, C88ABF89] [90 bases, C88ABF89] [90 bases, C88ABF89] [90 bases, C88ABF89] [ [90 bases, C88ABF89]	39	G	c	37	21	2107	1239	0.018	1	1	chr15	+	89368017	89368106	89368055	89368032	89368054	89368071	89368092	3'-Other before central loop	hsa-mir-9-3_39_G_c	hsa-mir-9-3 MI0000468 [90 bases, C88ABF89] [90 bases, C88ABF89] [90 bases, C88ABF89] [90 bases, C88ABF89] [90 bases, C88ABF89] [ [90 bases, C88ABF89]	39	G	c	25	25	1339	1378	0.019	1	1	chr15	+	89368017	89368106	89368055	89368032	89368054	89368071	89368092	3'-Other before central loop	hsa-mir-9-3_39_G_c	hsa-mir-9-3 MI0000468 [90 bases, C88ABF89] [90 bases, C88ABF89] [90 bases, C88ABF89] [90 bases, C88ABF89] [90 bases, C88ABF89] [ [90 bases, C88ABF89]	39	G	c	68	21	5065	1606	0.013	1	1	chr15	+	89368017	89368106	89368055	89368032	89368054	89368071	89368092	3'-Other before central loop	hsa-mir-9-3_39_G_c	hsa-mir-9-3 MI0000468 [90 bases, C88ABF89] [90 bases, C88ABF89] [90 bases, C88ABF89] [90 bases, C88ABF89] [90 bases, C88ABF89] [ [90 bases, C88ABF89]	39	G	c	41	25	2043	1281	0.02	1	1	chr15	+	89368017	89368106	89368055	89368032	89368054	89368071	89368092	3'-Other before central loop	hsa-mir-9-3_39_G_c	hsa-mir-9-3 MI0000468 [90 bases, C88ABF89] [90 bases, C88ABF89] [90 bases, C88ABF89] [90 bases, C88ABF89] [90 bases, C88ABF89] [ [90 bases, C88ABF89]	39	G	c	273	29	13701	1455	0.02	1	1	chr15	+	89368017	89368106	89368055	89368032	89368054	89368071	89368092	3'-Other before central loop	hsa-mir-9-3_39_G_c	hsa-mir-9-3 MI0000468 [90 bases, C88ABF89] [90 bases, C88ABF89] [90 bases, C88ABF89] [90 bases, C88ABF89] [90 bases, C88ABF89] [ [90 bases, C88ABF89]	39	G	c	19	6	962	317	0.02	1	1	chr15	+	89368017	89368106	89368055	89368032	89368054	89368071	89368092	3'-Other before central loop	hsa-mir-9-3_39_G_c	hsa-mir-9-3 MI0000468 [90 bases, C88ABF89] [90 bases, C88ABF89] [90 bases, C88ABF89] [90 bases, C88ABF89] [90 bases, C88ABF89] [ [90 bases, C88ABF89]	39	G	c	27	19	1215	889	0.022	1	1	chr15	+	89368017	89368106	89368055	89368032	89368054	89368071	89368092	3'-Other before central loop	hsa-mir-9-3_39_G_c	hsa-mir-9-3 MI0000468 [90 bases, C88ABF89] [90 bases, C88ABF89] [90 bases, C88ABF89] [90 bases, C88ABF89] [90 bases, C88ABF89] [ [90 bases, C88ABF89]	39	G	c	15	23	1269	2001	0.012	1	1	chr15	+	89368017	89368106	89368055	89368032	89368054	89368071	89368092	3'-Other before central loop	hsa-mir-9-3_39_G_c	hsa-mir-9-3 MI0000468 [90 bases, C88ABF89] [90 bases, C88ABF89] [90 bases, C88ABF89] [90 bases, C88ABF89] [90 bases, C88ABF89] [ [90 bases, C88ABF89]	39	G	c	18	19	1379	1461	0.013	1	1	chr15	+	89368017	89368106	89368055	89368032	89368054	89368071	89368092	3'-Other before central loop	hsa-mir-9-3_39_G_c	hsa-mir-9-3 MI0000468 [90 bases, C88ABF89] [90 bases, C88ABF89] [90 bases, C88ABF89] [90 bases, C88ABF89] [90 bases, C88ABF89] [ [90 bases, C88ABF89]	39	G	c	21	12	1226	754	0.017	1	1	chr15	+	89368017	89368106	89368055	89368032	89368054	89368071	89368092	3'-Other before central loop	hsa-mir-9-3_39_G_c	hsa-mir-9-3 MI0000468 [90 bases, C88ABF89] [90 bases, C88ABF89] [90 bases, C88ABF89] [90 bases, C88ABF89] [90 bases, C88ABF89] [ [90 bases, C88ABF89]	39	G	c	10	10	554	577	0.018	1	1	chr15	+	89368017	89368106	89368055	89368032	89368054	89368071	89368092	3'-Other before central loop	hsa-mir-9-3_39_G_c	hsa-mir-9-3 MI0000468 [90 bases, C88ABF89] [90 bases, C88ABF89] [90 bases, C88ABF89] [90 bases, C88ABF89] [90 bases, C88ABF89] [ [90 bases, C88ABF89]	39	G	c	55	46	2072	1753	0.027	1	1	chr15	+	89368017	89368106	89368055	89368032	89368054	89368071	89368092	3'-Other before central loop	hsa-mir-9-3_39_G_c	hsa-mir-9-3 MI0000468 [90 bases, C88ABF89] [90 bases, C88ABF89] [90 bases, C88ABF89] [90 bases, C88ABF89] [90 bases, C88ABF89] [ [90 bases, C88ABF89]	39	G	c	18	16	513	474	0.035	1	1	chr15	+	89368017	89368106	89368055	89368032	89368054	89368071	89368092	3'-Other before central loop	hsa-mir-9-3_39_G_c	hsa-mir-9-3 MI0000468 [90 bases, C88ABF89] [90 bases, C88ABF89] [90 bases, C88ABF89] [90 bases, C88ABF89] [90 bases, C88ABF89] [ [90 bases, C88ABF89]	39	G	c	44	35	1753	1412	0.025	1	1	chr15	+	89368017	89368106	89368055	89368032	89368054	89368071	89368092	3'-Other before central loop	hsa-mir-9-3_39_G_c	hsa-mir-9-3 MI0000468 [90 bases, C88ABF89] [90 bases, C88ABF89] [90 bases, C88ABF89] [90 bases, C88ABF89] [90 bases, C88ABF89] [ [90 bases, C88ABF89]	39	G	c	39	31	1808	1462	0.022	1	1	chr15	+	89368017	89368106	89368055	89368032	89368054	89368071	89368092	3'-Other before central loop	hsa-mir-9-3_39_G_c	hsa-mir-9-3 MI0000468 [90 bases, C88ABF89] [90 bases, C88ABF89] [90 bases, C88ABF89] [90 bases, C88ABF89] [90 bases, C88ABF89] [ [90 bases, C88ABF89]	39	G	c	24	19	1054	860	0.023	1	1	chr15	+	89368017	89368106	89368055	89368032	89368054	89368071	89368092	3'-Other before central loop	hsa-mir-9-3_39_G_c	hsa-mir-9-3 MI0000468 [90 bases, C88ABF89] [90 bases, C88ABF89] [90 bases, C88ABF89] [90 bases, C88ABF89] [90 bases, C88ABF89] [ [90 bases, C88ABF89]	39	G	c	15	11	817	648	0.018	1	1	chr15	+	89368017	89368106	89368055	89368032	89368054	89368071	89368092	3'-Other before central loop	hsa-mir-9-3_39_G_c	hsa-mir-9-3 MI0000468 [90 bases, C88ABF89] [90 bases, C88ABF89] [90 bases, C88ABF89] [90 bases, C88ABF89] [90 bases, C88ABF89] [ [90 bases, C88ABF89]	39	G	c	28	22	1575	1284	0.018	1	1	chr15	+	89368017	89368106	89368055	89368032	89368054	89368071	89368092	3'-Other before central loop	hsa-mir-9-3_39_G_c	hsa-mir-9-3 MI0000468 [90 bases, C88ABF89] [90 bases, C88ABF89] [90 bases, C88ABF89] [90 bases, C88ABF89] [90 bases, C88ABF89] [ [90 bases, C88ABF89]	39	G	c	33	45	1367	1876	0.024	1	1	chr15	+	89368017	89368106	89368055	89368032	89368054	89368071	89368092	3'-Other before central loop	hsa-mir-9-3_39_G_c	hsa-mir-9-3 MI0000468 [90 bases, C88ABF89] [90 bases, C88ABF89] [90 bases, C88ABF89] [90 bases, C88ABF89] [90 bases, C88ABF89] [ [90 bases, C88ABF89]	39	G	c	18	24	436	603	0.041	1	1	chr15	+	89368017	89368106	89368055	89368032	89368054	89368071	89368092	3'-Other before central loop	hsa-mir-9-3_39_G_c	hsa-mir-9-3 MI0000468 [90 bases, C88ABF89] [90 bases, C88ABF89] [90 bases, C88ABF89] [90 bases, C88ABF89] [90 bases, C88ABF89] [ [90 bases, C88ABF89]	39	G	c	16	26	927	1524	0.017	1	1	chr15	+	89368017	89368106	89368055	89368032	89368054	89368071	89368092	3'-Other before central loop	hsa-mir-9-3_39_G_c	hsa-mir-9-3 MI0000468 [90 bases, C88ABF89] [90 bases, C88ABF89] [90 bases, C88ABF89] [90 bases, C88ABF89] [90 bases, C88ABF89] [ [90 bases, C88ABF89]	39	G	c	21	29	1074	1486	0.02	1	1	chr15	+	89368017	89368106	89368055	89368032	89368054	89368071	89368092	3'-Other before central loop	hsa-mir-9-3_39_G_c	hsa-mir-9-3 MI0000468 [90 bases, C88ABF89] [90 bases, C88ABF89] [90 bases, C88ABF89] [90 bases, C88ABF89] [90 bases, C88ABF89] [ [90 bases, C88ABF89]	39	G	c	12	18	546	823	0.022	1	1	chr15	+	89368017	89368106	89368055	89368032	89368054	89368071	89368092	3'-Other before central loop	hsa-mir-9-3_39_G_c	hsa-mir-9-3 MI0000468 [90 bases, C88ABF89] [90 bases, C88ABF89] [90 bases, C88ABF89] [90 bases, C88ABF89] [90 bases, C88ABF89] [ [90 bases, C88ABF89]	39	G	c	12	17	583	873	0.021	1	1	chr15	+	89368017	89368106	89368055	89368032	89368054	89368071	89368092	3'-Other before central loop	hsa-mir-9-3_39_G_c	hsa-mir-9-3 MI0000468 [90 bases, C88ABF89] [90 bases, C88ABF89] [90 bases, C88ABF89] [90 bases, C88ABF89] [90 bases, C88ABF89] [ [90 bases, C88ABF89]	39	G	c	23	30	1017	1344	0.023	1	1	chr15	+	89368017	89368106	89368055	89368032	89368054	89368071	89368092	3'-Other before central loop	hsa-mir-9-3_39_G_c	hsa-mir-9-3 MI0000468 [90 bases, C88ABF89] [90 bases, C88ABF89]	39	G	c	33	7	2976	664	0.011	1	1	chr15	+	89368017	89368106	89368055	89368032	89368054	89368071	89368092	3'-Other before central loop	hsa-mir-9-3_39_G_c	hsa-mir-9-3 MI0000468 [90 bases, C88ABF89] [90 bases, C88ABF89] [90 bases, C88ABF89]	39	G	c	43	10	2743	692	0.016	1	1	chr15	+	89368017	89368106	89368055	89368032	89368054	89368071	89368092	3'-Other before central loop	hsa-mir-9-3_39_G_c	hsa-mir-9-3 MI0000468 [90 bases, C88ABF89] [90 bases, C88ABF89]	39	G	c	45	30	1872	1251	0.024	1	1	chr15	+	89368017	89368106	89368055	89368032	89368054	89368071	89368092	3'-Other before central loop	hsa-mir-9-3_39_G_c	hsa-mir-9-3 MI0000468 [90 bases, C88ABF89] [90 bases, C88ABF89] [90 bases, C88ABF89]	39	G	c	84	18	5652	1247	0.015	1	1	chr15	+	89368017	89368106	89368055	89368032	89368054	89368071	89368092	3'-Other before central loop	hsa-mir-9-3_39_G_c	hsa-mir-9-3 MI0000468 [90 bases, C88ABF89] [90 bases, C88ABF89] [90 bases, C88ABF89]	39	G	c	103	21	7037	1452	0.015	1	1	chr15	+	89368017	89368106	89368055	89368032	89368054	89368071	89368092	3'-Other before central loop	hsa-mir-9-3_39_G_c	hsa-mir-9-3 MI0000468 [90 bases, C88ABF89] [90 bases, C88ABF89] [90 bases, C88ABF89]	39	G	c	12	4	845	328	0.014	1	1	chr15	+	89368017	89368106	89368055	89368032	89368054	89368071	89368092	3'-Other before central loop	hsa-mir-9-3_39_G_c	hsa-mir-9-3 MI0000468 [90 bases, C88ABF89] [90 bases, C88ABF89] [90 bases, C88ABF89]	39	G	c	15	2	915	181	0.016	1	1	chr15	+	89368017	89368106	89368055	89368032	89368054	89368071	89368092	3'-Other before central loop	hsa-mir-9-3_39_G_c	hsa-mir-9-3 MI0000468 [90 bases, C88ABF89] [90 bases, C88ABF89] [90 bases, C88ABF89]	39	G	c	62	10	4200	727	0.015	1	1	chr15	+	89368017	89368106	89368055	89368032	89368054	89368071	89368092	3'-Other before central loop	hsa-mir-9-3_39_G_c	hsa-mir-9-3 MI0000468 [90 bases, C88ABF89] [90 bases, C88ABF89]	39	G	c	11	6	620	361	0.018	1	1	chr15	+	89368017	89368106	89368055	89368032	89368054	89368071	89368092	3'-Other before central loop	hsa-mir-9-3_39_G_c	hsa-mir-9-3 MI0000468 [90 bases, C88ABF89] [90 bases, C88ABF89] [90 bases, C88ABF89]	39	G	c	60	9	3069	490	0.02	1	1	chr15	+	89368017	89368106	89368055	89368032	89368054	89368071	89368092	3'-Other before central loop	hsa-mir-9-3_39_G_c	hsa-mir-9-3 MI0000468 [90 bases, C88ABF89] [90 bases, C88ABF89] [90 bases, C88ABF89]	39	G	c	59	9	2451	397	0.024	1	1	chr15	+	89368017	89368106	89368055	89368032	89368054	89368071	89368092	3'-Other before central loop	hsa-mir-9-3_39_G_c	hsa-mir-9-3 MI0000468 [90 bases, C88ABF89] [90 bases, C88ABF89] [90 bases, C88ABF89]	39	G	c	19	6	1341	474	0.014	1	1	chr15	+	89368017	89368106	89368055	89368032	89368054	89368071	89368092	3'-Other before central loop	hsa-mir-9-3_39_G_c	hsa-mir-9-3 MI0000468 [90 bases, C88ABF89] [90 bases, C88ABF89] [90 bases, C88ABF89] [90 bases, C88ABF89] [90 bases, C88ABF89] [ [90 bases, C88ABF89]	39	G	c	0	0	0	0	0	1	1	chr15	+	89368017	89368106	89368055	89368032	89368054	89368071	89368092	3'-Other before central loop	hsa-mir-9-3_39_G_c	hsa-mir-9-3 MI0000468 [90 bases, C88ABF89] [90 bases, C88ABF89] [90 bases, C88ABF89] [90 bases, C88ABF89] [90 bases, C88ABF89] [ [90 bases, C88ABF89]	39	G	c	0	0	0	0	0	1	1	chr15	+	89368017	89368106	89368055	89368032	89368054	89368071	89368092	3'-Other before central loop	hsa-mir-9-3_39_G_c	hsa-mir-9-3 MI0000468 [90 bases, C88ABF89] [90 bases, C88ABF89] [90 bases, C88ABF89] [90 bases, C88ABF89] [90 bases, C88ABF89] [ [90 bases, C88ABF89]	39	G	c	2	23	17	196	0.118	6.88e-06	3.26e-05	chr15	+	89368017	89368106	89368055	89368032	89368054	89368071	89368092	3'-Other before central loop	hsa-mir-9-3_39_G_c	hsa-mir-9-3 MI0000468 [90 bases, C88ABF89] [90 bases, C88ABF89] [90 bases, C88ABF89] [90 bases, C88ABF89] [90 bases, C88ABF89] [ [90 bases, C88ABF89]	39	G	c	5	9	210	414	0.024	1	1	chr15	+	89368017	89368106	89368055	89368032	89368054	89368071	89368092	3'-Other before central loop	hsa-mir-9-3_39_G_c	hsa-mir-9-3 MI0000468 [90 bases, C88ABF89] [90 bases, C88ABF89] [90 bases, C88ABF89]	39	G	c	2	3	239	417	0.008	1	1	chr15	+	89368017	89368106	89368055	89368032	89368054	89368071	89368092	3'-Other before central loop	hsa-mir-9-3_39_G_c	hsa-mir-9-3 MI0000468 [90 bases, C88ABF89] [90 bases, C88ABF89] [90 bases, C88ABF89]	39	G	c	2	3	292	446	0.007	1	1	chr15	+	89368017	89368106	89368055	89368032	89368054	89368071	89368092	3'-Other before central loop	hsa-mir-9-3_39_G_c	hsa-mir-9-3 MI0000468 [90 bases, C88ABF89] [90 bases, C88ABF89] [90 bases, C88ABF89]	39	G	c	3	4	346	474	0.009	1	1	chr15	+	89368017	89368106	89368055	89368032	89368054	89368071	89368092	3'-Other before central loop	hsa-mir-9-3_39_G_c	hsa-mir-9-3 MI0000468 [90 bases, C88ABF89] [90 bases, C88ABF89] [90 bases, C88ABF89] [90 bases, C88ABF89] [90 bases, C88ABF89] [ [90 bases, C88ABF89]	39	G	c	0	0	0	0	0	1	1	chr15	+	89368017	89368106	89368055	89368032	89368054	89368071	89368092	3'-Other before central loop	hsa-mir-9-3_39_G_c	hsa-mir-9-3 MI0000468 [90 bases, C88ABF89] [90 bases, C88ABF89] [90 bases, C88ABF89] [90 bases, C88ABF89] [90 bases, C88ABF89] [ [90 bases, C88ABF89]	39	G	c	0	0	0	0	0	1	1	chr15	+	89368017	89368106	89368055	89368032	89368054	89368071	89368092	3'-Other before central loop	hsa-mir-9-3_39_G_c	hsa-mir-9-3 MI0000468 [90 bases, C88ABF89] [90 bases, C88ABF89] [90 bases, C88ABF89] [90 bases, C88ABF89] [90 bases, C88ABF89] [ [90 bases, C88ABF89]	39	G	c	3	5	648	1153	0.005	1	1	chr15	+	89368017	89368106	89368055	89368032	89368054	89368071	89368092	3'-Other before central loop	hsa-mir-9-3_39_G_c	hsa-mir-9-3 MI0000468 [90 bases, C88ABF89] [90 bases, C88ABF89] [90 bases, C88ABF89] [90 bases, C88ABF89] [90 bases, C88ABF89] [ [90 bases, C88ABF89]	39	G	c	9	20	552	1255	0.016	1	1	chr15	+	89368017	89368106	89368055	89368032	89368054	89368071	89368092	3'-Other before central loop	hsa-mir-9-3_39_G_c	hsa-mir-9-3 MI0000468 [90 bases, C88ABF89] [90 bases, C88ABF89] [90 bases, C88ABF89] [90 bases, C88ABF89] [90 bases, C88ABF89] [ [90 bases, C88ABF89]	39	G	c	20	30	912	1402	0.022	1	1	chr15	+	89368017	89368106	89368055	89368032	89368054	89368071	89368092	3'-Other before central loop	hsa-mir-9-3_39_G_c	hsa-mir-9-3 MI0000468 [90 bases, C88ABF89] [90 bases, C88ABF89] [90 bases, C88ABF89] [90 bases, C88ABF89] [90 bases, C88ABF89] [ [90 bases, C88ABF89]	39	G	c	7	13	624	1160	0.011	1	1	chr15	+	89368017	89368106	89368055	89368032	89368054	89368071	89368092	3'-Other before central loop	hsa-mir-9-3_39_G_c	hsa-mir-9-3 MI0000468 [90 bases, C88ABF89] [90 bases, C88ABF89] [90 bases, C88ABF89] [90 bases, C88ABF89] [90 bases, C88ABF89] [ [90 bases, C88ABF89]	39	G	c	10	14	1305	1925	0.008	1	1	chr15	+	89368017	89368106	89368055	89368032	89368054	89368071	89368092	3'-Other before central loop	hsa-mir-9-3_39_G_c	hsa-mir-9-3 MI0000468 [90 bases, C88ABF89] [90 bases, C88ABF89] [90 bases, C88ABF89] [90 bases, C88ABF89] [90 bases, C88ABF89] [ [90 bases, C88ABF89]	39	G	c	7	26	216	817	0.032	1	1	chr15	+	89368017	89368106	89368055	89368032	89368054	89368071	89368092	3'-Other before central loop	hsa-mir-9-3_39_G_c	hsa-mir-9-3 MI0000468 [90 bases, C88ABF89] [90 bases, C88ABF89] [90 bases, C88ABF89] [90 bases, C88ABF89] [90 bases, C88ABF89] [ [90 bases, C88ABF89]	39	G	c	61	26	5019	2158	0.012	1	1	chr15	+	89368017	89368106	89368055	89368032	89368054	89368071	89368092	3'-Other before central loop	hsa-mir-9-3_39_G_c	hsa-mir-9-3 MI0000468 [90 bases, C88ABF89] [90 bases, C88ABF89] [90 bases, C88ABF89] [90 bases, C88ABF89] [90 bases, C88ABF89] [ [90 bases, C88ABF89]	39	G	c	68	32	2645	1277	0.026	1	1	chr15	+	89368017	89368106	89368055	89368032	89368054	89368071	89368092	3'-Other before central loop	hsa-mir-9-3_39_G_c	hsa-mir-9-3 MI0000468 [90 bases, C88ABF89] [90 bases, C88ABF89] [90 bases, C88ABF89] [90 bases, C88ABF89] [90 bases, C88ABF89] [ [90 bases, C88ABF89]	39	G	c	27	29	383	421	0.07	0.0267	0.241	chr15	+	89368017	89368106	89368055	89368032	89368054	89368071	89368092	3'-Other before central loop	hsa-mir-9-3_39_G_c	hsa-mir-9-3 MI0000468 [90 bases, C88ABF89] [90 bases, C88ABF89] [90 bases, C88ABF89] [90 bases, C88ABF89] [90 bases, C88ABF89] [ [90 bases, C88ABF89]	39	G	c	25	28	315	354	0.079	0.00559	0.0607	chr15	+	89368017	89368106	89368055	89368032	89368054	89368071	89368092	3'-Other before central loop	hsa-mir-9-3_39_G_c	hsa-mir-9-3 MI0000468 [90 bases, C88ABF89] [90 bases, C88ABF89] [90 bases, C88ABF89] [90 bases, C88ABF89] [90 bases, C88ABF89] [ [90 bases, C88ABF89]	39	G	c	19	33	251	447	0.076	0.00631	0.0615	chr15	+	89368017	89368106	89368055	89368032	89368054	89368071	89368092	3'-Other before central loop	hsa-mir-9-3_39_G_c	hsa-mir-9-3 MI0000468 [90 bases, C88ABF89] [90 bases, C88ABF89] [90 bases, C88ABF89] [90 bases, C88ABF89] [90 bases, C88ABF89] [ [90 bases, C88ABF89]	39	G	c	12	16	130	178	0.092	0.0047	0.0457	chr15	+	89368017	89368106	89368055	89368032	89368054	89368071	89368092	3'-Other before central loop	hsa-mir-9-3_39_G_c	hsa-mir-9-3 MI0000468 [90 bases, C88ABF89] [90 bases, C88ABF89] [90 bases, C88ABF89] [90 bases, C88ABF89] [90 bases, C88ABF89] [ [90 bases, C88ABF89]	39	G	c	20	20	253	261	0.079	0.0155	0.164	chr15	+	89368017	89368106	89368055	89368032	89368054	89368071	89368092	3'-Other before central loop	hsa-mir-9-3_39_G_c	hsa-mir-9-3 MI0000468 [90 bases, C88ABF89] [90 bases, C88ABF89] [90 bases, C88ABF89] [90 bases, C88ABF89] [90 bases, C88ABF89] [ [90 bases, C88ABF89]	39	G	c	13	18	208	292	0.062	0.163	1	chr15	+	89368017	89368106	89368055	89368032	89368054	89368071	89368092	3'-Other before central loop	hsa-mir-9-3_39_G_c	hsa-mir-9-3 MI0000468 [90 bases, C88ABF89] [90 bases, C88ABF89] [90 bases, C88ABF89] [90 bases, C88ABF89] [90 bases, C88ABF89] [ [90 bases, C88ABF89]	39	G	c	26	26	318	320	0.082	0.00452	0.0549	chr15	+	89368017	89368106	89368055	89368032	89368054	89368071	89368092	3'-Other before central loop	hsa-mir-9-3_39_G_c	hsa-mir-9-3 MI0000468 [90 bases, C88ABF89] [90 bases, C88ABF89] [90 bases, C88ABF89] [90 bases, C88ABF89] [90 bases, C88ABF89] [ [90 bases, C88ABF89]	39	G	c	3	3	146	152	0.021	1	1	chr15	+	89368017	89368106	89368055	89368032	89368054	89368071	89368092	3'-Other before central loop	hsa-mir-9-3_39_G_c	hsa-mir-9-3 MI0000468 [90 bases, C88ABF89] [90 bases, C88ABF89] [90 bases, C88ABF89] [90 bases, C88ABF89] [90 bases, C88ABF89] [ [90 bases, C88ABF89]	39	G	c	2	2	227	270	0.009	1	1	chr15	+	89368017	89368106	89368055	89368032	89368054	89368071	89368092	3'-Other before central loop	3'-Other before central lOOp	not specified	not specified	not specified	not specified	not specified	SRR828708	23	0.118	3.26e-05	not	not	7.50092e-06	0.000219764
hsa-mir-101-1_66_A_u	hsa-mir-101-1 MI0000103 [75 bases, AD228186] [75 bases, AD228186] [75 bases, AD228186] [75 bases, AD228186] [75 bases, AD228186] [75 bases, AD228186]	66	A	u	108	151	19404	27197	0.006	1	1	chr1	-	65058434	65058508	65058443	65058477	65058498	65058442	65058462	other	hsa-mir-101-1_66_A_u	hsa-mir-101-1 MI0000103 [75 bases, AD228186] [75 bases, AD228186] [75 bases, AD228186] [75 bases, AD228186] [75 bases, AD228186] [75 bases, AD228186]	66	A	u	140	165	24635	29129	0.006	1	1	chr1	-	65058434	65058508	65058443	65058477	65058498	65058442	65058462	other	hsa-mir-101-1_66_A_u	hsa-mir-101-1 MI0000103 [75 bases, AD228186] [75 bases, AD228186] [75 bases, AD228186] [75 bases, AD228186] [75 bases, AD228186] [75 bases, AD228186]	66	A	u	173	213	23874	29485	0.007	1	1	chr1	-	65058434	65058508	65058443	65058477	65058498	65058442	65058462	other	hsa-mir-101-1_66_A_u	hsa-mir-101-1 MI0000103 [75 bases, AD228186] [75 bases, AD228186] [75 bases, AD228186] [75 bases, AD228186] [75 bases, AD228186] [75 bases, AD228186]	66	A	u	117	188	17567	28330	0.007	1	1	chr1	-	65058434	65058508	65058443	65058477	65058498	65058442	65058462	other	hsa-mir-101-1_66_A_u	hsa-mir-101-1 MI0000103 [75 bases, AD228186] [75 bases, AD228186] [75 bases, AD228186] [75 bases, AD228186] [75 bases, AD228186] [75 bases, AD228186]	66	A	u	154	251	18248	29821	0.008	1	1	chr1	-	65058434	65058508	65058443	65058477	65058498	65058442	65058462	other	hsa-mir-101-1_66_A_u	hsa-mir-101-1 MI0000103 [75 bases, AD228186] [75 bases, AD228186] [75 bases, AD228186] [75 bases, AD228186] [75 bases, AD228186] [75 bases, AD228186]	66	A	u	182	207	27551	31399	0.007	1	1	chr1	-	65058434	65058508	65058443	65058477	65058498	65058442	65058462	other	hsa-mir-101-1_66_A_u	hsa-mir-101-1 MI0000103 [75 bases, AD228186] [75 bases, AD228186] [75 bases, AD228186] [75 bases, AD228186] [75 bases, AD228186] [75 bases, AD228186]	66	A	u	152	206	20131	27400	0.008	1	1	chr1	-	65058434	65058508	65058443	65058477	65058498	65058442	65058462	other	hsa-mir-101-1_66_A_u	hsa-mir-101-1 MI0000103 [75 bases, AD228186] [75 bases, AD228186] [75 bases, AD228186] [75 bases, AD228186] [75 bases, AD228186] [75 bases, AD228186]	66	A	u	268	307	30090	34530	0.009	1	1	chr1	-	65058434	65058508	65058443	65058477	65058498	65058442	65058462	other	hsa-mir-101-1_66_A_u	hsa-mir-101-1 MI0000103 [75 bases, AD228186] [75 bases, AD228186] [75 bases, AD228186] [75 bases, AD228186] [75 bases, AD228186] [75 bases, AD228186]	66	A	u	88	136	14813	22938	0.006	1	1	chr1	-	65058434	65058508	65058443	65058477	65058498	65058442	65058462	other	hsa-mir-101-1_66_A_u	hsa-mir-101-1 MI0000103 [75 bases, AD228186] [75 bases, AD228186] [75 bases, AD228186] [75 bases, AD228186] [75 bases, AD228186] [75 bases, AD228186]	66	A	u	155	200	25067	32457	0.006	1	1	chr1	-	65058434	65058508	65058443	65058477	65058498	65058442	65058462	other	hsa-mir-101-1_66_A_u	hsa-mir-101-1 MI0000103 [75 bases, AD228186] [75 bases, AD228186] [75 bases, AD228186] [75 bases, AD228186] [75 bases, AD228186] [75 bases, AD228186]	66	A	u	149	182	24629	30194	0.006	1	1	chr1	-	65058434	65058508	65058443	65058477	65058498	65058442	65058462	other	hsa-mir-101-1_66_A_u	hsa-mir-101-1 MI0000103 [75 bases, AD228186] [75 bases, AD228186] [75 bases, AD228186] [75 bases, AD228186] [75 bases, AD228186] [75 bases, AD228186]	66	A	u	106	139	17221	22584	0.006	1	1	chr1	-	65058434	65058508	65058443	65058477	65058498	65058442	65058462	other	hsa-mir-101-1_66_A_u	hsa-mir-101-1 MI0000103 [75 bases, AD228186] [75 bases, AD228186] [75 bases, AD228186] [75 bases, AD228186] [75 bases, AD228186] [75 bases, AD228186]	66	A	u	96	118	14288	17611	0.007	1	1	chr1	-	65058434	65058508	65058443	65058477	65058498	65058442	65058462	other	hsa-mir-101-1_66_A_u	hsa-mir-101-1 MI0000103 [75 bases, AD228186] [75 bases, AD228186] [75 bases, AD228186] [75 bases, AD228186] [75 bases, AD228186] [75 bases, AD228186]	66	A	u	47	52	9896	11033	0.005	1	1	chr1	-	65058434	65058508	65058443	65058477	65058498	65058442	65058462	other	hsa-mir-101-1_66_A_u	hsa-mir-101-1 MI0000103 [75 bases, AD228186] [75 bases, AD228186] [75 bases, AD228186] [75 bases, AD228186] [75 bases, AD228186] [75 bases, AD228186]	66	A	u	91	132	14820	21571	0.006	1	1	chr1	-	65058434	65058508	65058443	65058477	65058498	65058442	65058462	other	hsa-mir-101-1_66_A_u	hsa-mir-101-1 MI0000103 [75 bases, AD228186] [75 bases, AD228186] [75 bases, AD228186] [75 bases, AD228186] [75 bases, AD228186] [75 bases, AD228186]	66	A	u	98	141	15849	22948	0.006	1	1	chr1	-	65058434	65058508	65058443	65058477	65058498	65058442	65058462	other	hsa-mir-101-1_66_A_u	hsa-mir-101-1 MI0000103 [75 bases, AD228186] [75 bases, AD228186] [75 bases, AD228186] [75 bases, AD228186] [75 bases, AD228186] [75 bases, AD228186]	66	A	u	95	110	19587	22709	0.005	1	1	chr1	-	65058434	65058508	65058443	65058477	65058498	65058442	65058462	other	hsa-mir-101-1_66_A_u	hsa-mir-101-1 MI0000103 [75 bases, AD228186] [75 bases, AD228186] [75 bases, AD228186] [75 bases, AD228186] [75 bases, AD228186] [75 bases, AD228186]	66	A	u	250	288	26394	30511	0.009	1	1	chr1	-	65058434	65058508	65058443	65058477	65058498	65058442	65058462	other	hsa-mir-101-1_66_A_u	hsa-mir-101-1 MI0000103 [75 bases, AD228186] [75 bases, AD228186] [75 bases, AD228186] [75 bases, AD228186] [75 bases, AD228186] [75 bases, AD228186]	66	A	u	226	298	22797	30111	0.01	1	1	chr1	-	65058434	65058508	65058443	65058477	65058498	65058442	65058462	other	hsa-mir-101-1_66_A_u	hsa-mir-101-1 MI0000103 [75 bases, AD228186] [75 bases, AD228186] [75 bases, AD228186] [75 bases, AD228186] [75 bases, AD228186] [75 bases, AD228186]	66	A	u	167	187	18776	21045	0.009	1	1	chr1	-	65058434	65058508	65058443	65058477	65058498	65058442	65058462	other	hsa-mir-101-1_66_A_u	hsa-mir-101-1 MI0000103 [75 bases, AD228186] [75 bases, AD228186] [75 bases, AD228186] [75 bases, AD228186] [75 bases, AD228186] [75 bases, AD228186]	66	A	u	163	217	23836	31789	0.007	1	1	chr1	-	65058434	65058508	65058443	65058477	65058498	65058442	65058462	other	hsa-mir-101-1_66_A_u	hsa-mir-101-1 MI0000103 [75 bases, AD228186] [75 bases, AD228186] [75 bases, AD228186] [75 bases, AD228186] [75 bases, AD228186] [75 bases, AD228186]	66	A	u	233	317	21572	29361	0.011	1	1	chr1	-	65058434	65058508	65058443	65058477	65058498	65058442	65058462	other	hsa-mir-101-1_66_A_u	hsa-mir-101-1 MI0000103 [75 bases, AD228186] [75 bases, AD228186] [75 bases, AD228186] [75 bases, AD228186] [75 bases, AD228186] [75 bases, AD228186]	66	A	u	202	313	17216	26757	0.012	1	1	chr1	-	65058434	65058508	65058443	65058477	65058498	65058442	65058462	other	hsa-mir-101-1_66_A_u	hsa-mir-101-1 MI0000103 [75 bases, AD228186] [75 bases, AD228186] [75 bases, AD228186] [75 bases, AD228186] [75 bases, AD228186] [75 bases, AD228186]	66	A	u	150	216	19671	28398	0.008	1	1	chr1	-	65058434	65058508	65058443	65058477	65058498	65058442	65058462	other	hsa-mir-101-1_66_A_u	hsa-mir-101-1 MI0000103 [75 bases, AD228186] [75 bases, AD228186] [75 bases, AD228186] [75 bases, AD228186] [75 bases, AD228186] [75 bases, AD228186]	66	A	u	253	259	23376	24021	0.011	1	1	chr1	-	65058434	65058508	65058443	65058477	65058498	65058442	65058462	other	hsa-mir-101-1_66_A_u	hsa-mir-101-1 MI0000103 [75 bases, AD228186] [75 bases, AD228186] [75 bases, AD228186] [75 bases, AD228186] [75 bases, AD228186] [75 bases, AD228186]	66	A	u	147	213	16556	24082	0.009	1	1	chr1	-	65058434	65058508	65058443	65058477	65058498	65058442	65058462	other	hsa-mir-101-1_66_A_u	hsa-mir-101-1 MI0000103 [75 bases, AD228186] [75 bases, AD228186] [75 bases, AD228186] [75 bases, AD228186] [75 bases, AD228186] [75 bases, AD228186]	66	A	u	91	114	12119	15306	0.008	1	1	chr1	-	65058434	65058508	65058443	65058477	65058498	65058442	65058462	other	hsa-mir-101-1_66_A_u	hsa-mir-101-1 MI0000103 [75 bases, AD228186] [75 bases, AD228186] [75 bases, AD228186] [75 bases, AD228186] [75 bases, AD228186] [75 bases, AD228186]	66	A	u	146	206	17644	24970	0.008	1	1	chr1	-	65058434	65058508	65058443	65058477	65058498	65058442	65058462	other	hsa-mir-101-1_66_A_u	hsa-mir-101-1 MI0000103 [75 bases, AD228186] [75 bases, AD228186] [75 bases, AD228186] [75 bases, AD228186] [75 bases, AD228186] [75 bases, AD228186]	66	A	u	125	196	17022	26779	0.007	1	1	chr1	-	65058434	65058508	65058443	65058477	65058498	65058442	65058462	other	hsa-mir-101-1_66_A_u	hsa-mir-101-1 MI0000103 [75 bases, AD228186] [75 bases, AD228186] [75 bases, AD228186] [75 bases, AD228186] [75 bases, AD228186] [75 bases, AD228186]	66	A	u	124	117	20266	19273	0.006	1	1	chr1	-	65058434	65058508	65058443	65058477	65058498	65058442	65058462	other	hsa-mir-101-1_66_A_u	hsa-mir-101-1 MI0000103 [75 bases, AD228186] [75 bases, AD228186] [75 bases, AD228186] [75 bases, AD228186] [75 bases, AD228186] [75 bases, AD228186]	66	A	u	242	207	29229	25010	0.008	1	1	chr1	-	65058434	65058508	65058443	65058477	65058498	65058442	65058462	other	hsa-mir-101-1_66_A_u	hsa-mir-101-1 MI0000103 [75 bases, AD228186] [75 bases, AD228186] [75 bases, AD228186] [75 bases, AD228186] [75 bases, AD228186] [75 bases, AD228186]	66	A	u	409	293	45141	32390	0.009	1	1	chr1	-	65058434	65058508	65058443	65058477	65058498	65058442	65058462	other	hsa-mir-101-1_66_A_u	hsa-mir-101-1 MI0000103 [75 bases, AD228186] [75 bases, AD228186] [75 bases, AD228186] [75 bases, AD228186] [75 bases, AD228186] [75 bases, AD228186]	66	A	u	188	165	35783	31558	0.005	1	1	chr1	-	65058434	65058508	65058443	65058477	65058498	65058442	65058462	other	hsa-mir-101-1_66_A_u	hsa-mir-101-1 MI0000103 [75 bases, AD228186] [75 bases, AD228186] [75 bases, AD228186] [75 bases, AD228186] [75 bases, AD228186] [75 bases, AD228186]	66	A	u	125	143	20487	23530	0.006	1	1	chr1	-	65058434	65058508	65058443	65058477	65058498	65058442	65058462	other	hsa-mir-101-1_66_A_u	hsa-mir-101-1 MI0000103 [75 bases, AD228186] [75 bases, AD228186] [75 bases, AD228186] [75 bases, AD228186] [75 bases, AD228186] [75 bases, AD228186]	66	A	u	100	69	25426	17643	0.004	1	1	chr1	-	65058434	65058508	65058443	65058477	65058498	65058442	65058462	other	hsa-mir-101-1_66_A_u	hsa-mir-101-1 MI0000103 [75 bases, AD228186] [75 bases, AD228186] [75 bases, AD228186] [75 bases, AD228186] [75 bases, AD228186] [75 bases, AD228186]	66	A	u	250	203	40486	33034	0.006	1	1	chr1	-	65058434	65058508	65058443	65058477	65058498	65058442	65058462	other	hsa-mir-101-1_66_A_u	hsa-mir-101-1 MI0000103 [75 bases, AD228186] [75 bases, AD228186] [75 bases, AD228186] [75 bases, AD228186] [75 bases, AD228186] [75 bases, AD228186]	66	A	u	25	43	6658	11673	0.004	1	1	chr1	-	65058434	65058508	65058443	65058477	65058498	65058442	65058462	other	hsa-mir-101-1_66_A_u	hsa-mir-101-1 MI0000103 [75 bases, AD228186] [75 bases, AD228186] [75 bases, AD228186] [75 bases, AD228186] [75 bases, AD228186] [75 bases, AD228186]	66	A	u	183	293	26151	42002	0.007	1	1	chr1	-	65058434	65058508	65058443	65058477	65058498	65058442	65058462	other	hsa-mir-101-1_66_A_u	hsa-mir-101-1 MI0000103 [75 bases, AD228186] [75 bases, AD228186] [75 bases, AD228186] [75 bases, AD228186] [75 bases, AD228186] [75 bases, AD228186]	66	A	u	160	289	18300	33148	0.009	1	1	chr1	-	65058434	65058508	65058443	65058477	65058498	65058442	65058462	other	hsa-mir-101-1_66_A_u	hsa-mir-101-1 MI0000103 [75 bases, AD228186] [75 bases, AD228186] [75 bases, AD228186] [75 bases, AD228186] [75 bases, AD228186] [75 bases, AD228186]	66	A	u	202	303	29001	43594	0.007	1	1	chr1	-	65058434	65058508	65058443	65058477	65058498	65058442	65058462	other	hsa-mir-101-1_66_A_u	hsa-mir-101-1 MI0000103 [75 bases, AD228186] [75 bases, AD228186] [75 bases, AD228186] [75 bases, AD228186] [75 bases, AD228186] [75 bases, AD228186]	66	A	u	221	327	28052	41536	0.008	1	1	chr1	-	65058434	65058508	65058443	65058477	65058498	65058442	65058462	other	hsa-mir-101-1_66_A_u	hsa-mir-101-1 MI0000103 [75 bases, AD228186] [75 bases, AD228186] [75 bases, AD228186] [75 bases, AD228186] [75 bases, AD228186] [75 bases, AD228186]	66	A	u	128	167	22560	29534	0.006	1	1	chr1	-	65058434	65058508	65058443	65058477	65058498	65058442	65058462	other	hsa-mir-101-1_66_A_u	hsa-mir-101-1 MI0000103 [75 bases, AD228186] [75 bases, AD228186] [75 bases, AD228186] [75 bases, AD228186] [75 bases, AD228186] [75 bases, AD228186]	66	A	u	172	244	23923	34054	0.007	1	1	chr1	-	65058434	65058508	65058443	65058477	65058498	65058442	65058462	other	hsa-mir-101-1_66_A_u	hsa-mir-101-1 MI0000103 [75 bases, AD228186] [75 bases, AD228186] [75 bases, AD228186] [75 bases, AD228186] [75 bases, AD228186] [75 bases, AD228186]	66	A	u	108	139	18900	24441	0.006	1	1	chr1	-	65058434	65058508	65058443	65058477	65058498	65058442	65058462	other	hsa-mir-101-1_66_A_u	hsa-mir-101-1 MI0000103 [75 bases, AD228186] [75 bases, AD228186] [75 bases, AD228186] [75 bases, AD228186] [75 bases, AD228186] [75 bases, AD228186]	66	A	u	207	253	27138	33220	0.008	1	1	chr1	-	65058434	65058508	65058443	65058477	65058498	65058442	65058462	other	hsa-mir-101-1_66_A_u	hsa-mir-101-1 MI0000103 [75 bases, AD228186] [75 bases, AD228186] [75 bases, AD228186] [75 bases, AD228186] [75 bases, AD228186] [75 bases, AD228186]	66	A	u	172	250	19933	29049	0.009	1	1	chr1	-	65058434	65058508	65058443	65058477	65058498	65058442	65058462	other	hsa-mir-101-1_66_A_u	hsa-mir-101-1 MI0000103 [75 bases, AD228186] [75 bases, AD228186] [75 bases, AD228186] [75 bases, AD228186] [75 bases, AD228186] [75 bases, AD228186]	66	A	u	118	179	15205	23136	0.008	1	1	chr1	-	65058434	65058508	65058443	65058477	65058498	65058442	65058462	other	hsa-mir-101-1_66_A_u	hsa-mir-101-1 MI0000103 [75 bases, AD228186] [75 bases, AD228186] [75 bases, AD228186] [75 bases, AD228186] [75 bases, AD228186] [75 bases, AD228186]	66	A	u	123	166	18959	25715	0.006	1	1	chr1	-	65058434	65058508	65058443	65058477	65058498	65058442	65058462	other	hsa-mir-101-1_66_A_u	hsa-mir-101-1 MI0000103 [75 bases, AD228186] [75 bases, AD228186] [75 bases, AD228186] [75 bases, AD228186] [75 bases, AD228186] [75 bases, AD228186]	66	A	u	98	152	14240	22165	0.007	1	1	chr1	-	65058434	65058508	65058443	65058477	65058498	65058442	65058462	other	hsa-mir-101-1_66_A_u	hsa-mir-101-1 MI0000103 [75 bases, AD228186] [75 bases, AD228186] [75 bases, AD228186] [75 bases, AD228186] [75 bases, AD228186] [75 bases, AD228186]	66	A	u	220	289	25308	33331	0.009	1	1	chr1	-	65058434	65058508	65058443	65058477	65058498	65058442	65058462	other	hsa-mir-101-1_66_A_u	hsa-mir-101-1 MI0000103 [75 bases, AD228186] [75 bases, AD228186] [75 bases, AD228186] [75 bases, AD228186] [75 bases, AD228186] [75 bases, AD228186]	66	A	u	220	222	32990	33418	0.007	1	1	chr1	-	65058434	65058508	65058443	65058477	65058498	65058442	65058462	other	hsa-mir-101-1_66_A_u	hsa-mir-101-1 MI0000103 [75 bases, AD228186] [75 bases, AD228186] [75 bases, AD228186] [75 bases, AD228186] [75 bases, AD228186] [75 bases, AD228186]	66	A	u	169	254	19619	29562	0.009	1	1	chr1	-	65058434	65058508	65058443	65058477	65058498	65058442	65058462	other	hsa-mir-101-1_66_A_u	hsa-mir-101-1 MI0000103 [75 bases, AD228186] [75 bases, AD228186] [75 bases, AD228186] [75 bases, AD228186] [75 bases, AD228186] [75 bases, AD228186]	66	A	u	69	57	14314	11860	0.005	1	1	chr1	-	65058434	65058508	65058443	65058477	65058498	65058442	65058462	other	hsa-mir-101-1_66_A_u	hsa-mir-101-1 MI0000103 [75 bases, AD228186] [75 bases, AD228186] [75 bases, AD228186] [75 bases, AD228186] [75 bases, AD228186] [75 bases, AD228186]	66	A	u	277	282	29319	29852	0.009	1	1	chr1	-	65058434	65058508	65058443	65058477	65058498	65058442	65058462	other	hsa-mir-101-1_66_A_u	hsa-mir-101-1 MI0000103 [75 bases, AD228186] [75 bases, AD228186] [75 bases, AD228186] [75 bases, AD228186] [75 bases, AD228186] [75 bases, AD228186]	66	A	u	102	70	27456	19004	0.004	1	1	chr1	-	65058434	65058508	65058443	65058477	65058498	65058442	65058462	other	hsa-mir-101-1_66_A_u	hsa-mir-101-1 MI0000103 [75 bases, AD228186] [75 bases, AD228186] [75 bases, AD228186] [75 bases, AD228186] [75 bases, AD228186] [75 bases, AD228186]	66	A	u	62	41	33655	22345	0.002	1	1	chr1	-	65058434	65058508	65058443	65058477	65058498	65058442	65058462	other	hsa-mir-101-1_66_A_u	hsa-mir-101-1 MI0000103 [75 bases, AD228186] [75 bases, AD228186] [75 bases, AD228186] [75 bases, AD228186] [75 bases, AD228186] [75 bases, AD228186]	66	A	u	62	63	15260	15617	0.004	1	1	chr1	-	65058434	65058508	65058443	65058477	65058498	65058442	65058462	other	hsa-mir-101-1_66_A_u	hsa-mir-101-1 MI0000103 [75 bases, AD228186] [75 bases, AD228186] [75 bases, AD228186] [75 bases, AD228186] [75 bases, AD228186] [75 bases, AD228186]	66	A	u	89	72	53002	43215	0.002	1	1	chr1	-	65058434	65058508	65058443	65058477	65058498	65058442	65058462	other	hsa-mir-101-1_66_A_u	hsa-mir-101-1 MI0000103 [75 bases, AD228186] [75 bases, AD228186] [75 bases, AD228186] [75 bases, AD228186] [75 bases, AD228186] [75 bases, AD228186]	66	A	u	107	61	19763	11420	0.005	1	1	chr1	-	65058434	65058508	65058443	65058477	65058498	65058442	65058462	other	hsa-mir-101-1_66_A_u	hsa-mir-101-1 MI0000103 [75 bases, AD228186] [75 bases, AD228186] [75 bases, AD228186] [75 bases, AD228186] [75 bases, AD228186] [75 bases, AD228186]	66	A	u	75	78	11088	11619	0.007	1	1	chr1	-	65058434	65058508	65058443	65058477	65058498	65058442	65058462	other	hsa-mir-101-1_66_A_u	hsa-mir-101-1 MI0000103 [75 bases, AD228186] [75 bases, AD228186] [75 bases, AD228186] [75 bases, AD228186] [75 bases, AD228186] [75 bases, AD228186]	66	A	u	71	53	14809	11182	0.005	1	1	chr1	-	65058434	65058508	65058443	65058477	65058498	65058442	65058462	other	hsa-mir-101-1_66_A_u	hsa-mir-101-1 MI0000103 [75 bases, AD228186] [75 bases, AD228186] [75 bases, AD228186] [75 bases, AD228186] [75 bases, AD228186] [75 bases, AD228186]	66	A	u	33	30	10583	9787	0.003	1	1	chr1	-	65058434	65058508	65058443	65058477	65058498	65058442	65058462	other	hsa-mir-101-1_66_A_u	hsa-mir-101-1 MI0000103 [75 bases, AD228186] [75 bases, AD228186] [75 bases, AD228186] [75 bases, AD228186] [75 bases, AD228186] [75 bases, AD228186]	66	A	u	190	152	24698	19861	0.008	1	1	chr1	-	65058434	65058508	65058443	65058477	65058498	65058442	65058462	other	hsa-mir-101-1_66_A_u	hsa-mir-101-1 MI0000103 [75 bases, AD228186] [75 bases, AD228186] [75 bases, AD228186] [75 bases, AD228186] [75 bases, AD228186] [75 bases, AD228186]	66	A	u	80	81	19168	19564	0.004	1	1	chr1	-	65058434	65058508	65058443	65058477	65058498	65058442	65058462	other	hsa-mir-101-1_66_A_u	hsa-mir-101-1 MI0000103 [75 bases, AD228186] [75 bases, AD228186] [75 bases, AD228186] [75 bases, AD228186] [75 bases, AD228186] [75 bases, AD228186]	66	A	u	86	67	22763	17962	0.004	1	1	chr1	-	65058434	65058508	65058443	65058477	65058498	65058442	65058462	other	hsa-mir-101-1_66_A_u	hsa-mir-101-1 MI0000103 [75 bases, AD228186] [75 bases, AD228186] [75 bases, AD228186] [75 bases, AD228186] [75 bases, AD228186] [75 bases, AD228186]	66	A	u	111	88	14649	11638	0.008	1	1	chr1	-	65058434	65058508	65058443	65058477	65058498	65058442	65058462	other	hsa-mir-101-1_66_A_u	hsa-mir-101-1 MI0000103 [75 bases, AD228186] [75 bases, AD228186] [75 bases, AD228186] [75 bases, AD228186] [75 bases, AD228186] [75 bases, AD228186]	66	A	u	175	239	15293	20967	0.011	1	1	chr1	-	65058434	65058508	65058443	65058477	65058498	65058442	65058462	other	hsa-mir-101-1_66_A_u	hsa-mir-101-1 MI0000103 [75 bases, AD228186] [75 bases, AD228186] [75 bases, AD228186] [75 bases, AD228186] [75 bases, AD228186] [75 bases, AD228186]	66	A	u	149	107	30422	21933	0.005	1	1	chr1	-	65058434	65058508	65058443	65058477	65058498	65058442	65058462	other	hsa-mir-101-1_66_A_u	hsa-mir-101-1 MI0000103 [75 bases, AD228186] [75 bases, AD228186] [75 bases, AD228186] [75 bases, AD228186] [75 bases, AD228186] [75 bases, AD228186]	66	A	u	262	154	40354	23732	0.006	1	1	chr1	-	65058434	65058508	65058443	65058477	65058498	65058442	65058462	other	hsa-mir-101-1_66_A_u	hsa-mir-101-1 MI0000103 [75 bases, AD228186] [75 bases, AD228186] [75 bases, AD228186] [75 bases, AD228186] [75 bases, AD228186] [75 bases, AD228186]	66	A	u	99	101	21395	22026	0.005	1	1	chr1	-	65058434	65058508	65058443	65058477	65058498	65058442	65058462	other	hsa-mir-101-1_66_A_u	hsa-mir-101-1 MI0000103 [75 bases, AD228186] [75 bases, AD228186] [75 bases, AD228186] [75 bases, AD228186] [75 bases, AD228186] [75 bases, AD228186]	66	A	u	359	113	88496	28068	0.004	1	1	chr1	-	65058434	65058508	65058443	65058477	65058498	65058442	65058462	other	hsa-mir-101-1_66_A_u	hsa-mir-101-1 MI0000103 [75 bases, AD228186] [75 bases, AD228186] [75 bases, AD228186] [75 bases, AD228186] [75 bases, AD228186] [75 bases, AD228186]	66	A	u	159	99	29825	18708	0.005	1	1	chr1	-	65058434	65058508	65058443	65058477	65058498	65058442	65058462	other	hsa-mir-101-1_66_A_u	hsa-mir-101-1 MI0000103 [75 bases, AD228186] [75 bases, AD228186] [75 bases, AD228186] [75 bases, AD228186] [75 bases, AD228186] [75 bases, AD228186]	66	A	u	877	93	172591	18336	0.005	1	1	chr1	-	65058434	65058508	65058443	65058477	65058498	65058442	65058462	other	hsa-mir-101-1_66_A_u	hsa-mir-101-1 MI0000103 [75 bases, AD228186] [75 bases, AD228186] [75 bases, AD228186] [75 bases, AD228186] [75 bases, AD228186] [75 bases, AD228186]	66	A	u	98	32	19883	6559	0.005	1	1	chr1	-	65058434	65058508	65058443	65058477	65058498	65058442	65058462	other	hsa-mir-101-1_66_A_u	hsa-mir-101-1 MI0000103 [75 bases, AD228186] [75 bases, AD228186] [75 bases, AD228186] [75 bases, AD228186] [75 bases, AD228186] [75 bases, AD228186]	66	A	u	229	167	31459	23031	0.007	1	1	chr1	-	65058434	65058508	65058443	65058477	65058498	65058442	65058462	other	hsa-mir-101-1_66_A_u	hsa-mir-101-1 MI0000103 [75 bases, AD228186] [75 bases, AD228186] [75 bases, AD228186] [75 bases, AD228186] [75 bases, AD228186] [75 bases, AD228186]	66	A	u	113	178	18627	29381	0.006	1	1	chr1	-	65058434	65058508	65058443	65058477	65058498	65058442	65058462	other	hsa-mir-101-1_66_A_u	hsa-mir-101-1 MI0000103 [75 bases, AD228186] [75 bases, AD228186] [75 bases, AD228186] [75 bases, AD228186] [75 bases, AD228186] [75 bases, AD228186]	66	A	u	134	142	19760	20939	0.007	1	1	chr1	-	65058434	65058508	65058443	65058477	65058498	65058442	65058462	other	hsa-mir-101-1_66_A_u	hsa-mir-101-1 MI0000103 [75 bases, AD228186] [75 bases, AD228186] [75 bases, AD228186] [75 bases, AD228186] [75 bases, AD228186] [75 bases, AD228186]	66	A	u	179	110	25005	15398	0.007	1	1	chr1	-	65058434	65058508	65058443	65058477	65058498	65058442	65058462	other	hsa-mir-101-1_66_A_u	hsa-mir-101-1 MI0000103 [75 bases, AD228186] [75 bases, AD228186] [75 bases, AD228186] [75 bases, AD228186] [75 bases, AD228186] [75 bases, AD228186]	66	A	u	40	41	10678	11135	0.004	1	1	chr1	-	65058434	65058508	65058443	65058477	65058498	65058442	65058462	other	hsa-mir-101-1_66_A_u	hsa-mir-101-1 MI0000103 [75 bases, AD228186] [75 bases, AD228186] [75 bases, AD228186] [75 bases, AD228186] [75 bases, AD228186] [75 bases, AD228186]	66	A	u	261	220	41060	34746	0.006	1	1	chr1	-	65058434	65058508	65058443	65058477	65058498	65058442	65058462	other	hsa-mir-101-1_66_A_u	hsa-mir-101-1 MI0000103 [75 bases, AD228186] [75 bases, AD228186] [75 bases, AD228186] [75 bases, AD228186] [75 bases, AD228186] [75 bases, AD228186]	66	A	u	266	246	27878	25811	0.01	1	1	chr1	-	65058434	65058508	65058443	65058477	65058498	65058442	65058462	other	hsa-mir-101-1_66_A_u	hsa-mir-101-1 MI0000103 [75 bases, AD228186] [75 bases, AD228186] [75 bases, AD228186] [75 bases, AD228186] [75 bases, AD228186] [75 bases, AD228186]	66	A	u	242	194	41313	33285	0.006	1	1	chr1	-	65058434	65058508	65058443	65058477	65058498	65058442	65058462	other	hsa-mir-101-1_66_A_u	hsa-mir-101-1 MI0000103 [75 bases, AD228186] [75 bases, AD228186] [75 bases, AD228186] [75 bases, AD228186] [75 bases, AD228186] [75 bases, AD228186]	66	A	u	175	141	40148	32484	0.004	1	1	chr1	-	65058434	65058508	65058443	65058477	65058498	65058442	65058462	other	hsa-mir-101-1_66_A_u	hsa-mir-101-1 MI0000103 [75 bases, AD228186] [75 bases, AD228186] [75 bases, AD228186] [75 bases, AD228186] [75 bases, AD228186] [75 bases, AD228186]	66	A	u	441	360	45074	36798	0.01	1	1	chr1	-	65058434	65058508	65058443	65058477	65058498	65058442	65058462	other	hsa-mir-101-1_66_A_u	hsa-mir-101-1 MI0000103 [75 bases, AD228186] [75 bases, AD228186] [75 bases, AD228186] [75 bases, AD228186] [75 bases, AD228186] [75 bases, AD228186]	66	A	u	159	126	24214	19207	0.007	1	1	chr1	-	65058434	65058508	65058443	65058477	65058498	65058442	65058462	other	hsa-mir-101-1_66_A_u	hsa-mir-101-1 MI0000103 [75 bases, AD228186] [75 bases, AD228186] [75 bases, AD228186] [75 bases, AD228186] [75 bases, AD228186] [75 bases, AD228186]	66	A	u	249	202	36114	29441	0.007	1	1	chr1	-	65058434	65058508	65058443	65058477	65058498	65058442	65058462	other	hsa-mir-101-1_66_A_u	hsa-mir-101-1 MI0000103 [75 bases, AD228186] [75 bases, AD228186] [75 bases, AD228186] [75 bases, AD228186] [75 bases, AD228186] [75 bases, AD228186]	66	A	u	216	296	33278	45674	0.006	1	1	chr1	-	65058434	65058508	65058443	65058477	65058498	65058442	65058462	other	hsa-mir-101-1_66_A_u	hsa-mir-101-1 MI0000103 [75 bases, AD228186] [75 bases, AD228186] [75 bases, AD228186] [75 bases, AD228186] [75 bases, AD228186] [75 bases, AD228186]	66	A	u	311	430	28629	39650	0.011	1	1	chr1	-	65058434	65058508	65058443	65058477	65058498	65058442	65058462	other	hsa-mir-101-1_66_A_u	hsa-mir-101-1 MI0000103 [75 bases, AD228186] [75 bases, AD228186] [75 bases, AD228186] [75 bases, AD228186] [75 bases, AD228186] [75 bases, AD228186]	66	A	u	163	268	24918	40984	0.007	1	1	chr1	-	65058434	65058508	65058443	65058477	65058498	65058442	65058462	other	hsa-mir-101-1_66_A_u	hsa-mir-101-1 MI0000103 [75 bases, AD228186] [75 bases, AD228186] [75 bases, AD228186] [75 bases, AD228186] [75 bases, AD228186] [75 bases, AD228186]	66	A	u	199	275	32160	44501	0.006	1	1	chr1	-	65058434	65058508	65058443	65058477	65058498	65058442	65058462	other	hsa-mir-101-1_66_A_u	hsa-mir-101-1 MI0000103 [75 bases, AD228186] [75 bases, AD228186] [75 bases, AD228186] [75 bases, AD228186] [75 bases, AD228186] [75 bases, AD228186]	66	A	u	305	460	32081	48389	0.01	1	1	chr1	-	65058434	65058508	65058443	65058477	65058498	65058442	65058462	other	hsa-mir-101-1_66_A_u	hsa-mir-101-1 MI0000103 [75 bases, AD228186] [75 bases, AD228186] [75 bases, AD228186] [75 bases, AD228186] [75 bases, AD228186] [75 bases, AD228186]	66	A	u	208	311	23086	34585	0.009	1	1	chr1	-	65058434	65058508	65058443	65058477	65058498	65058442	65058462	other	hsa-mir-101-1_66_A_u	hsa-mir-101-1 MI0000103 [75 bases, AD228186] [75 bases, AD228186] [75 bases, AD228186] [75 bases, AD228186] [75 bases, AD228186] [75 bases, AD228186]	66	A	u	234	309	34383	45450	0.007	1	1	chr1	-	65058434	65058508	65058443	65058477	65058498	65058442	65058462	other	hsa-mir-101-1_66_A_u	hsa-mir-101-1 MI0000103 [75 bases, AD228186] [75 bases, AD228186]	66	A	u	98	21	30102	6721	0.003	1	1	chr1	-	65058434	65058508	65058443	65058477	65058498	65058442	65058462	other	hsa-mir-101-1_66_A_u	hsa-mir-101-1 MI0000103 [75 bases, AD228186] [75 bases, AD228186] [75 bases, AD228186]	66	A	u	170	42	48120	12153	0.004	1	1	chr1	-	65058434	65058508	65058443	65058477	65058498	65058442	65058462	other	hsa-mir-101-1_66_A_u	hsa-mir-101-1 MI0000103 [75 bases, AD228186] [75 bases, AD228186]	66	A	u	96	64	24984	16704	0.004	1	1	chr1	-	65058434	65058508	65058443	65058477	65058498	65058442	65058462	other	hsa-mir-101-1_66_A_u	hsa-mir-101-1 MI0000103 [75 bases, AD228186] [75 bases, AD228186] [75 bases, AD228186]	66	A	u	321	70	78274	17277	0.004	1	1	chr1	-	65058434	65058508	65058443	65058477	65058498	65058442	65058462	other	hsa-mir-101-1_66_A_u	hsa-mir-101-1 MI0000103 [75 bases, AD228186] [75 bases, AD228186] [75 bases, AD228186]	66	A	u	495	102	92961	19190	0.005	1	1	chr1	-	65058434	65058508	65058443	65058477	65058498	65058442	65058462	other	hsa-mir-101-1_66_A_u	hsa-mir-101-1 MI0000103 [75 bases, AD228186] [75 bases, AD228186] [75 bases, AD228186]	66	A	u	480	186	48027	18649	0.01	1	1	chr1	-	65058434	65058508	65058443	65058477	65058498	65058442	65058462	other	hsa-mir-101-1_66_A_u	hsa-mir-101-1 MI0000103 [75 bases, AD228186] [75 bases, AD228186] [75 bases, AD228186]	66	A	u	326	64	40671	8055	0.008	1	1	chr1	-	65058434	65058508	65058443	65058477	65058498	65058442	65058462	other	hsa-mir-101-1_66_A_u	hsa-mir-101-1 MI0000103 [75 bases, AD228186] [75 bases, AD228186] [75 bases, AD228186]	66	A	u	1309	226	143877	24929	0.009	1	1	chr1	-	65058434	65058508	65058443	65058477	65058498	65058442	65058462	other	hsa-mir-101-1_66_A_u	hsa-mir-101-1 MI0000103 [75 bases, AD228186] [75 bases, AD228186]	66	A	u	176	102	21641	12629	0.008	1	1	chr1	-	65058434	65058508	65058443	65058477	65058498	65058442	65058462	other	hsa-mir-101-1_66_A_u	hsa-mir-101-1 MI0000103 [75 bases, AD228186] [75 bases, AD228186] [75 bases, AD228186]	66	A	u	289	46	67455	10790	0.004	1	1	chr1	-	65058434	65058508	65058443	65058477	65058498	65058442	65058462	other	hsa-mir-101-1_66_A_u	hsa-mir-101-1 MI0000103 [75 bases, AD228186] [75 bases, AD228186] [75 bases, AD228186]	66	A	u	640	103	66175	10738	0.01	1	1	chr1	-	65058434	65058508	65058443	65058477	65058498	65058442	65058462	other	hsa-mir-101-1_66_A_u	hsa-mir-101-1 MI0000103 [75 bases, AD228186] [75 bases, AD228186] [75 bases, AD228186]	66	A	u	634	224	75649	26784	0.008	1	1	chr1	-	65058434	65058508	65058443	65058477	65058498	65058442	65058462	other	hsa-mir-101-1_66_A_u	hsa-mir-101-1 MI0000103 [75 bases, AD228186] [75 bases, AD228186] [75 bases, AD228186] [75 bases, AD228186] [75 bases, AD228186] [75 bases, AD228186]	66	A	u	0	0	0	0	0	1	1	chr1	-	65058434	65058508	65058443	65058477	65058498	65058442	65058462	other	hsa-mir-101-1_66_A_u	hsa-mir-101-1 MI0000103 [75 bases, AD228186] [75 bases, AD228186] [75 bases, AD228186] [75 bases, AD228186] [75 bases, AD228186] [75 bases, AD228186]	66	A	u	0	0	0	0	0	1	1	chr1	-	65058434	65058508	65058443	65058477	65058498	65058442	65058462	other	hsa-mir-101-1_66_A_u	hsa-mir-101-1 MI0000103 [75 bases, AD228186] [75 bases, AD228186] [75 bases, AD228186] [75 bases, AD228186] [75 bases, AD228186] [75 bases, AD228186]	66	A	u	5	57	1439	16607	0.003	1	1	chr1	-	65058434	65058508	65058443	65058477	65058498	65058442	65058462	other	hsa-mir-101-1_66_A_u	hsa-mir-101-1 MI0000103 [75 bases, AD228186] [75 bases, AD228186] [75 bases, AD228186] [75 bases, AD228186] [75 bases, AD228186] [75 bases, AD228186]	66	A	u	43	84	6377	12576	0.007	1	1	chr1	-	65058434	65058508	65058443	65058477	65058498	65058442	65058462	other	hsa-mir-101-1_66_A_u	hsa-mir-101-1 MI0000103 [75 bases, AD228186] [75 bases, AD228186] [75 bases, AD228186] [75 bases, AD228186] [75 bases, AD228186] [75 bases, AD228186]	66	A	u	0	0	0	0	0	1	1	chr1	-	65058434	65058508	65058443	65058477	65058498	65058442	65058462	other	hsa-mir-101-1_66_A_u	hsa-mir-101-1 MI0000103 [75 bases, AD228186] [75 bases, AD228186] [75 bases, AD228186]	66	A	u	0	0	3094	4731	0	1	1	chr1	-	65058434	65058508	65058443	65058477	65058498	65058442	65058462	other	hsa-mir-101-1_66_A_u	hsa-mir-101-1 MI0000103 [75 bases, AD228186] [75 bases, AD228186] [75 bases, AD228186]	66	A	u	1	1	2366	3244	0	1	1	chr1	-	65058434	65058508	65058443	65058477	65058498	65058442	65058462	other	hsa-mir-101-1_66_A_u	hsa-mir-101-1 MI0000103 [75 bases, AD228186] [75 bases, AD228186] [75 bases, AD228186] [75 bases, AD228186] [75 bases, AD228186] [75 bases, AD228186]	66	A	u	1	0	1013	368	0.001	1	1	chr1	-	65058434	65058508	65058443	65058477	65058498	65058442	65058462	other	hsa-mir-101-1_66_A_u	hsa-mir-101-1 MI0000103 [75 bases, AD228186] [75 bases, AD228186] [75 bases, AD228186] [75 bases, AD228186] [75 bases, AD228186] [75 bases, AD228186]	66	A	u	1	0	1151	596	0.001	1	1	chr1	-	65058434	65058508	65058443	65058477	65058498	65058442	65058462	other	hsa-mir-101-1_66_A_u	hsa-mir-101-1 MI0000103 [75 bases, AD228186] [75 bases, AD228186] [75 bases, AD228186] [75 bases, AD228186] [75 bases, AD228186] [75 bases, AD228186]	66	A	u	1022	1818	27066	48161	0.038	1	1	chr1	-	65058434	65058508	65058443	65058477	65058498	65058442	65058462	other	hsa-mir-101-1_66_A_u	hsa-mir-101-1 MI0000103 [75 bases, AD228186] [75 bases, AD228186] [75 bases, AD228186] [75 bases, AD228186] [75 bases, AD228186] [75 bases, AD228186]	66	A	u	610	1387	29720	67618	0.021	1	1	chr1	-	65058434	65058508	65058443	65058477	65058498	65058442	65058462	other	hsa-mir-101-1_66_A_u	hsa-mir-101-1 MI0000103 [75 bases, AD228186] [75 bases, AD228186] [75 bases, AD228186] [75 bases, AD228186] [75 bases, AD228186] [75 bases, AD228186]	66	A	u	2159	3320	38113	58623	0.057	7.64e-14	1.84e-12	chr1	-	65058434	65058508	65058443	65058477	65058498	65058442	65058462	other	hsa-mir-101-1_66_A_u	hsa-mir-101-1 MI0000103 [75 bases, AD228186] [75 bases, AD228186] [75 bases, AD228186] [75 bases, AD228186] [75 bases, AD228186] [75 bases, AD228186]	66	A	u	1779	3307	26438	49156	0.067	0	0	chr1	-	65058434	65058508	65058443	65058477	65058498	65058442	65058462	other	hsa-mir-101-1_66_A_u	hsa-mir-101-1 MI0000103 [75 bases, AD228186] [75 bases, AD228186] [75 bases, AD228186] [75 bases, AD228186] [75 bases, AD228186] [75 bases, AD228186]	66	A	u	1810	2670	41185	60755	0.044	1	1	chr1	-	65058434	65058508	65058443	65058477	65058498	65058442	65058462	other	hsa-mir-101-1_66_A_u	hsa-mir-101-1 MI0000103 [75 bases, AD228186] [75 bases, AD228186] [75 bases, AD228186] [75 bases, AD228186] [75 bases, AD228186] [75 bases, AD228186]	66	A	u	74	280	13155	49809	0.006	1	1	chr1	-	65058434	65058508	65058443	65058477	65058498	65058442	65058462	other	hsa-mir-101-1_66_A_u	hsa-mir-101-1 MI0000103 [75 bases, AD228186] [75 bases, AD228186] [75 bases, AD228186] [75 bases, AD228186] [75 bases, AD228186] [75 bases, AD228186]	66	A	u	2696	1159	297952	128160	0.009	1	1	chr1	-	65058434	65058508	65058443	65058477	65058498	65058442	65058462	other	hsa-mir-101-1_66_A_u	hsa-mir-101-1 MI0000103 [75 bases, AD228186] [75 bases, AD228186] [75 bases, AD228186] [75 bases, AD228186] [75 bases, AD228186] [75 bases, AD228186]	66	A	u	78	37	15275	7374	0.005	1	1	chr1	-	65058434	65058508	65058443	65058477	65058498	65058442	65058462	other	hsa-mir-101-1_66_A_u	hsa-mir-101-1 MI0000103 [75 bases, AD228186] [75 bases, AD228186] [75 bases, AD228186] [75 bases, AD228186] [75 bases, AD228186] [75 bases, AD228186]	66	A	u	0	0	0	0	0	1	1	chr1	-	65058434	65058508	65058443	65058477	65058498	65058442	65058462	other	hsa-mir-101-1_66_A_u	hsa-mir-101-1 MI0000103 [75 bases, AD228186] [75 bases, AD228186] [75 bases, AD228186] [75 bases, AD228186] [75 bases, AD228186] [75 bases, AD228186]	66	A	u	1	1	35	39	0.029	1	1	chr1	-	65058434	65058508	65058443	65058477	65058498	65058442	65058462	other	hsa-mir-101-1_66_A_u	hsa-mir-101-1 MI0000103 [75 bases, AD228186] [75 bases, AD228186] [75 bases, AD228186] [75 bases, AD228186] [75 bases, AD228186] [75 bases, AD228186]	66	A	u	0	0	0	0	0	1	1	chr1	-	65058434	65058508	65058443	65058477	65058498	65058442	65058462	other	hsa-mir-101-1_66_A_u	hsa-mir-101-1 MI0000103 [75 bases, AD228186] [75 bases, AD228186] [75 bases, AD228186] [75 bases, AD228186] [75 bases, AD228186] [75 bases, AD228186]	66	A	u	0	0	0	0	0	1	1	chr1	-	65058434	65058508	65058443	65058477	65058498	65058442	65058462	other	hsa-mir-101-1_66_A_u	hsa-mir-101-1 MI0000103 [75 bases, AD228186] [75 bases, AD228186] [75 bases, AD228186] [75 bases, AD228186] [75 bases, AD228186] [75 bases, AD228186]	66	A	u	0	0	0	0	0	1	1	chr1	-	65058434	65058508	65058443	65058477	65058498	65058442	65058462	other	hsa-mir-101-1_66_A_u	hsa-mir-101-1 MI0000103 [75 bases, AD228186] [75 bases, AD228186] [75 bases, AD228186] [75 bases, AD228186] [75 bases, AD228186] [75 bases, AD228186]	66	A	u	0	0	0	0	0	1	1	chr1	-	65058434	65058508	65058443	65058477	65058498	65058442	65058462	other	hsa-mir-101-1_66_A_u	hsa-mir-101-1 MI0000103 [75 bases, AD228186] [75 bases, AD228186] [75 bases, AD228186] [75 bases, AD228186] [75 bases, AD228186] [75 bases, AD228186]	66	A	u	0	0	0	0	0	1	1	chr1	-	65058434	65058508	65058443	65058477	65058498	65058442	65058462	other	hsa-mir-101-1_66_A_u	hsa-mir-101-1 MI0000103 [75 bases, AD228186] [75 bases, AD228186] [75 bases, AD228186] [75 bases, AD228186] [75 bases, AD228186] [75 bases, AD228186]	66	A	u	0	0	0	0	0	1	1	chr1	-	65058434	65058508	65058443	65058477	65058498	65058442	65058462	other	hsa-mir-101-1_66_A_u	hsa-mir-101-1 MI0000103 [75 bases, AD228186] [75 bases, AD228186] [75 bases, AD228186] [75 bases, AD228186] [75 bases, AD228186] [75 bases, AD228186]	66	A	u	0	0	0	0	0	1	1	chr1	-	65058434	65058508	65058443	65058477	65058498	65058442	65058462	other	3'-U	not specified	not specified	not specified	not specified	not specified	SRR1658356	3307	0.067	0	mature	not	0.00355787	0.0249051
hsa-mir-101-1_69_G_u	hsa-mir-101-1 MI0000103 [75 bases, AD228186] [75 bases, AD228186] [75 bases, AD228186] [75 bases, AD228186] [75 bases, AD228186] [75 bases, AD228186]	69	G	u	103	144	171	239	0.602	0	0	chr1	-	65058434	65058508	65058440	65058477	65058498	65058442	65058462	3'-U	hsa-mir-101-1_69_G_u	hsa-mir-101-1 MI0000103 [75 bases, AD228186] [75 bases, AD228186] [75 bases, AD228186] [75 bases, AD228186] [75 bases, AD228186] [75 bases, AD228186]	69	G	u	123	145	212	250	0.58	0	0	chr1	-	65058434	65058508	65058440	65058477	65058498	65058442	65058462	3'-U	hsa-mir-101-1_69_G_u	hsa-mir-101-1 MI0000103 [75 bases, AD228186] [75 bases, AD228186] [75 bases, AD228186] [75 bases, AD228186] [75 bases, AD228186] [75 bases, AD228186]	69	G	u	111	137	181	223	0.613	0	0	chr1	-	65058434	65058508	65058440	65058477	65058498	65058442	65058462	3'-U	hsa-mir-101-1_69_G_u	hsa-mir-101-1 MI0000103 [75 bases, AD228186] [75 bases, AD228186] [75 bases, AD228186] [75 bases, AD228186] [75 bases, AD228186] [75 bases, AD228186]	69	G	u	83	133	138	222	0.601	0	0	chr1	-	65058434	65058508	65058440	65058477	65058498	65058442	65058462	3'-U	hsa-mir-101-1_69_G_u	hsa-mir-101-1 MI0000103 [75 bases, AD228186] [75 bases, AD228186] [75 bases, AD228186] [75 bases, AD228186] [75 bases, AD228186] [75 bases, AD228186]	69	G	u	103	168	158	258	0.652	0	0	chr1	-	65058434	65058508	65058440	65058477	65058498	65058442	65058462	3'-U	hsa-mir-101-1_69_G_u	hsa-mir-101-1 MI0000103 [75 bases, AD228186] [75 bases, AD228186] [75 bases, AD228186] [75 bases, AD228186] [75 bases, AD228186] [75 bases, AD228186]	69	G	u	128	145	230	262	0.557	0	0	chr1	-	65058434	65058508	65058440	65058477	65058498	65058442	65058462	3'-U	hsa-mir-101-1_69_G_u	hsa-mir-101-1 MI0000103 [75 bases, AD228186] [75 bases, AD228186] [75 bases, AD228186] [75 bases, AD228186] [75 bases, AD228186] [75 bases, AD228186]	69	G	u	106	144	166	225	0.639	0	0	chr1	-	65058434	65058508	65058440	65058477	65058498	65058442	65058462	3'-U	hsa-mir-101-1_69_G_u	hsa-mir-101-1 MI0000103 [75 bases, AD228186] [75 bases, AD228186] [75 bases, AD228186] [75 bases, AD228186] [75 bases, AD228186] [75 bases, AD228186]	69	G	u	162	185	263	301	0.616	0	0	chr1	-	65058434	65058508	65058440	65058477	65058498	65058442	65058462	3'-U	hsa-mir-101-1_69_G_u	hsa-mir-101-1 MI0000103 [75 bases, AD228186] [75 bases, AD228186] [75 bases, AD228186] [75 bases, AD228186] [75 bases, AD228186] [75 bases, AD228186]	69	G	u	60	92	103	159	0.583	0	0	chr1	-	65058434	65058508	65058440	65058477	65058498	65058442	65058462	3'-U	hsa-mir-101-1_69_G_u	hsa-mir-101-1 MI0000103 [75 bases, AD228186] [75 bases, AD228186] [75 bases, AD228186] [75 bases, AD228186] [75 bases, AD228186] [75 bases, AD228186]	69	G	u	142	183	218	282	0.651	0	0	chr1	-	65058434	65058508	65058440	65058477	65058498	65058442	65058462	3'-U	hsa-mir-101-1_69_G_u	hsa-mir-101-1 MI0000103 [75 bases, AD228186] [75 bases, AD228186] [75 bases, AD228186] [75 bases, AD228186] [75 bases, AD228186] [75 bases, AD228186]	69	G	u	122	149	198	242	0.616	0	0	chr1	-	65058434	65058508	65058440	65058477	65058498	65058442	65058462	3'-U	hsa-mir-101-1_69_G_u	hsa-mir-101-1 MI0000103 [75 bases, AD228186] [75 bases, AD228186] [75 bases, AD228186] [75 bases, AD228186] [75 bases, AD228186] [75 bases, AD228186]	69	G	u	85	111	148	194	0.574	0	0	chr1	-	65058434	65058508	65058440	65058477	65058498	65058442	65058462	3'-U	hsa-mir-101-1_69_G_u	hsa-mir-101-1 MI0000103 [75 bases, AD228186] [75 bases, AD228186] [75 bases, AD228186] [75 bases, AD228186] [75 bases, AD228186] [75 bases, AD228186]	69	G	u	77	94	123	151	0.626	0	0	chr1	-	65058434	65058508	65058440	65058477	65058498	65058442	65058462	3'-U	hsa-mir-101-1_69_G_u	hsa-mir-101-1 MI0000103 [75 bases, AD228186] [75 bases, AD228186] [75 bases, AD228186] [75 bases, AD228186] [75 bases, AD228186] [75 bases, AD228186]	69	G	u	55	61	92	102	0.598	0	0	chr1	-	65058434	65058508	65058440	65058477	65058498	65058442	65058462	3'-U	hsa-mir-101-1_69_G_u	hsa-mir-101-1 MI0000103 [75 bases, AD228186] [75 bases, AD228186] [75 bases, AD228186] [75 bases, AD228186] [75 bases, AD228186] [75 bases, AD228186]	69	G	u	77	112	125	181	0.616	0	0	chr1	-	65058434	65058508	65058440	65058477	65058498	65058442	65058462	3'-U	hsa-mir-101-1_69_G_u	hsa-mir-101-1 MI0000103 [75 bases, AD228186] [75 bases, AD228186] [75 bases, AD228186] [75 bases, AD228186] [75 bases, AD228186] [75 bases, AD228186]	69	G	u	86	124	141	204	0.61	0	0	chr1	-	65058434	65058508	65058440	65058477	65058498	65058442	65058462	3'-U	hsa-mir-101-1_69_G_u	hsa-mir-101-1 MI0000103 [75 bases, AD228186] [75 bases, AD228186] [75 bases, AD228186] [75 bases, AD228186] [75 bases, AD228186] [75 bases, AD228186]	69	G	u	105	121	170	197	0.618	0	0	chr1	-	65058434	65058508	65058440	65058477	65058498	65058442	65058462	3'-U	hsa-mir-101-1_69_G_u	hsa-mir-101-1 MI0000103 [75 bases, AD228186] [75 bases, AD228186] [75 bases, AD228186] [75 bases, AD228186] [75 bases, AD228186] [75 bases, AD228186]	69	G	u	128	147	220	254	0.582	0	0	chr1	-	65058434	65058508	65058440	65058477	65058498	65058442	65058462	3'-U	hsa-mir-101-1_69_G_u	hsa-mir-101-1 MI0000103 [75 bases, AD228186] [75 bases, AD228186] [75 bases, AD228186] [75 bases, AD228186] [75 bases, AD228186] [75 bases, AD228186]	69	G	u	138	182	205	270	0.673	0	0	chr1	-	65058434	65058508	65058440	65058477	65058498	65058442	65058462	3'-U	hsa-mir-101-1_69_G_u	hsa-mir-101-1 MI0000103 [75 bases, AD228186] [75 bases, AD228186] [75 bases, AD228186] [75 bases, AD228186] [75 bases, AD228186] [75 bases, AD228186]	69	G	u	85	95	135	151	0.63	0	0	chr1	-	65058434	65058508	65058440	65058477	65058498	65058442	65058462	3'-U	hsa-mir-101-1_69_G_u	hsa-mir-101-1 MI0000103 [75 bases, AD228186] [75 bases, AD228186] [75 bases, AD228186] [75 bases, AD228186] [75 bases, AD228186] [75 bases, AD228186]	69	G	u	135	180	215	286	0.628	0	0	chr1	-	65058434	65058508	65058440	65058477	65058498	65058442	65058462	3'-U	hsa-mir-101-1_69_G_u	hsa-mir-101-1 MI0000103 [75 bases, AD228186] [75 bases, AD228186] [75 bases, AD228186] [75 bases, AD228186] [75 bases, AD228186] [75 bases, AD228186]	69	G	u	115	156	175	238	0.657	0	0	chr1	-	65058434	65058508	65058440	65058477	65058498	65058442	65058462	3'-U	hsa-mir-101-1_69_G_u	hsa-mir-101-1 MI0000103 [75 bases, AD228186] [75 bases, AD228186] [75 bases, AD228186] [75 bases, AD228186] [75 bases, AD228186] [75 bases, AD228186]	69	G	u	86	133	140	217	0.614	0	0	chr1	-	65058434	65058508	65058440	65058477	65058498	65058442	65058462	3'-U	hsa-mir-101-1_69_G_u	hsa-mir-101-1 MI0000103 [75 bases, AD228186] [75 bases, AD228186] [75 bases, AD228186] [75 bases, AD228186] [75 bases, AD228186] [75 bases, AD228186]	69	G	u	92	132	153	220	0.601	0	0	chr1	-	65058434	65058508	65058440	65058477	65058498	65058442	65058462	3'-U	hsa-mir-101-1_69_G_u	hsa-mir-101-1 MI0000103 [75 bases, AD228186] [75 bases, AD228186] [75 bases, AD228186] [75 bases, AD228186] [75 bases, AD228186] [75 bases, AD228186]	69	G	u	115	118	184	189	0.625	0	0	chr1	-	65058434	65058508	65058440	65058477	65058498	65058442	65058462	3'-U	hsa-mir-101-1_69_G_u	hsa-mir-101-1 MI0000103 [75 bases, AD228186] [75 bases, AD228186] [75 bases, AD228186] [75 bases, AD228186] [75 bases, AD228186] [75 bases, AD228186]	69	G	u	89	129	143	208	0.622	0	0	chr1	-	65058434	65058508	65058440	65058477	65058498	65058442	65058462	3'-U	hsa-mir-101-1_69_G_u	hsa-mir-101-1 MI0000103 [75 bases, AD228186] [75 bases, AD228186] [75 bases, AD228186] [75 bases, AD228186] [75 bases, AD228186] [75 bases, AD228186]	69	G	u	61	77	98	123	0.622	0	0	chr1	-	65058434	65058508	65058440	65058477	65058498	65058442	65058462	3'-U	hsa-mir-101-1_69_G_u	hsa-mir-101-1 MI0000103 [75 bases, AD228186] [75 bases, AD228186] [75 bases, AD228186] [75 bases, AD228186] [75 bases, AD228186] [75 bases, AD228186]	69	G	u	93	131	150	212	0.62	0	0	chr1	-	65058434	65058508	65058440	65058477	65058498	65058442	65058462	3'-U	hsa-mir-101-1_69_G_u	hsa-mir-101-1 MI0000103 [75 bases, AD228186] [75 bases, AD228186] [75 bases, AD228186] [75 bases, AD228186] [75 bases, AD228186] [75 bases, AD228186]	69	G	u	96	151	161	253	0.596	0	0	chr1	-	65058434	65058508	65058440	65058477	65058498	65058442	65058462	3'-U	hsa-mir-101-1_69_G_u	hsa-mir-101-1 MI0000103 [75 bases, AD228186] [75 bases, AD228186] [75 bases, AD228186] [75 bases, AD228186] [75 bases, AD228186] [75 bases, AD228186]	69	G	u	108	102	161	153	0.671	0	0	chr1	-	65058434	65058508	65058440	65058477	65058498	65058442	65058462	3'-U	hsa-mir-101-1_69_G_u	hsa-mir-101-1 MI0000103 [75 bases, AD228186] [75 bases, AD228186] [75 bases, AD228186] [75 bases, AD228186] [75 bases, AD228186] [75 bases, AD228186]	69	G	u	194	165	274	234	0.708	0	0	chr1	-	65058434	65058508	65058440	65058477	65058498	65058442	65058462	3'-U	hsa-mir-101-1_69_G_u	hsa-mir-101-1 MI0000103 [75 bases, AD228186] [75 bases, AD228186] [75 bases, AD228186] [75 bases, AD228186] [75 bases, AD228186] [75 bases, AD228186]	69	G	u	235	168	360	258	0.653	0	0	chr1	-	65058434	65058508	65058440	65058477	65058498	65058442	65058462	3'-U	hsa-mir-101-1_69_G_u	hsa-mir-101-1 MI0000103 [75 bases, AD228186] [75 bases, AD228186] [75 bases, AD228186] [75 bases, AD228186] [75 bases, AD228186] [75 bases, AD228186]	69	G	u	195	171	303	267	0.644	0	0	chr1	-	65058434	65058508	65058440	65058477	65058498	65058442	65058462	3'-U	hsa-mir-101-1_69_G_u	hsa-mir-101-1 MI0000103 [75 bases, AD228186] [75 bases, AD228186] [75 bases, AD228186] [75 bases, AD228186] [75 bases, AD228186] [75 bases, AD228186]	69	G	u	142	163	207	237	0.686	0	0	chr1	-	65058434	65058508	65058440	65058477	65058498	65058442	65058462	3'-U	hsa-mir-101-1_69_G_u	hsa-mir-101-1 MI0000103 [75 bases, AD228186] [75 bases, AD228186] [75 bases, AD228186] [75 bases, AD228186] [75 bases, AD228186] [75 bases, AD228186]	69	G	u	152	105	232	160	0.655	0	0	chr1	-	65058434	65058508	65058440	65058477	65058498	65058442	65058462	3'-U	hsa-mir-101-1_69_G_u	hsa-mir-101-1 MI0000103 [75 bases, AD228186] [75 bases, AD228186] [75 bases, AD228186] [75 bases, AD228186] [75 bases, AD228186] [75 bases, AD228186]	69	G	u	210	171	319	260	0.658	0	0	chr1	-	65058434	65058508	65058440	65058477	65058498	65058442	65058462	3'-U	hsa-mir-101-1_69_G_u	hsa-mir-101-1 MI0000103 [75 bases, AD228186] [75 bases, AD228186] [75 bases, AD228186] [75 bases, AD228186] [75 bases, AD228186] [75 bases, AD228186]	69	G	u	95	166	118	206	0.805	0	0	chr1	-	65058434	65058508	65058440	65058477	65058498	65058442	65058462	3'-U	hsa-mir-101-1_69_G_u	hsa-mir-101-1 MI0000103 [75 bases, AD228186] [75 bases, AD228186] [75 bases, AD228186] [75 bases, AD228186] [75 bases, AD228186] [75 bases, AD228186]	69	G	u	131	210	214	343	0.612	0	0	chr1	-	65058434	65058508	65058440	65058477	65058498	65058442	65058462	3'-U	hsa-mir-101-1_69_G_u	hsa-mir-101-1 MI0000103 [75 bases, AD228186] [75 bases, AD228186] [75 bases, AD228186] [75 bases, AD228186] [75 bases, AD228186] [75 bases, AD228186]	69	G	u	144	260	209	378	0.689	0	0	chr1	-	65058434	65058508	65058440	65058477	65058498	65058442	65058462	3'-U	hsa-mir-101-1_69_G_u	hsa-mir-101-1 MI0000103 [75 bases, AD228186] [75 bases, AD228186] [75 bases, AD228186] [75 bases, AD228186] [75 bases, AD228186] [75 bases, AD228186]	69	G	u	137	205	225	338	0.609	0	0	chr1	-	65058434	65058508	65058440	65058477	65058498	65058442	65058462	3'-U	hsa-mir-101-1_69_G_u	hsa-mir-101-1 MI0000103 [75 bases, AD228186] [75 bases, AD228186] [75 bases, AD228186] [75 bases, AD228186] [75 bases, AD228186] [75 bases, AD228186]	69	G	u	128	189	219	324	0.584	0	0	chr1	-	65058434	65058508	65058440	65058477	65058498	65058442	65058462	3'-U	hsa-mir-101-1_69_G_u	hsa-mir-101-1 MI0000103 [75 bases, AD228186] [75 bases, AD228186] [75 bases, AD228186] [75 bases, AD228186] [75 bases, AD228186] [75 bases, AD228186]	69	G	u	119	155	208	272	0.572	0	0	chr1	-	65058434	65058508	65058440	65058477	65058498	65058442	65058462	3'-U	hsa-mir-101-1_69_G_u	hsa-mir-101-1 MI0000103 [75 bases, AD228186] [75 bases, AD228186] [75 bases, AD228186] [75 bases, AD228186] [75 bases, AD228186] [75 bases, AD228186]	69	G	u	129	183	208	296	0.62	0	0	chr1	-	65058434	65058508	65058440	65058477	65058498	65058442	65058462	3'-U	hsa-mir-101-1_69_G_u	hsa-mir-101-1 MI0000103 [75 bases, AD228186] [75 bases, AD228186] [75 bases, AD228186] [75 bases, AD228186] [75 bases, AD228186] [75 bases, AD228186]	69	G	u	107	138	164	212	0.652	0	0	chr1	-	65058434	65058508	65058440	65058477	65058498	65058442	65058462	3'-U	hsa-mir-101-1_69_G_u	hsa-mir-101-1 MI0000103 [75 bases, AD228186] [75 bases, AD228186] [75 bases, AD228186] [75 bases, AD228186] [75 bases, AD228186] [75 bases, AD228186]	69	G	u	150	183	252	308	0.595	0	0	chr1	-	65058434	65058508	65058440	65058477	65058498	65058442	65058462	3'-U	hsa-mir-101-1_69_G_u	hsa-mir-101-1 MI0000103 [75 bases, AD228186] [75 bases, AD228186] [75 bases, AD228186] [75 bases, AD228186] [75 bases, AD228186] [75 bases, AD228186]	69	G	u	113	164	173	252	0.653	0	0	chr1	-	65058434	65058508	65058440	65058477	65058498	65058442	65058462	3'-U	hsa-mir-101-1_69_G_u	hsa-mir-101-1 MI0000103 [75 bases, AD228186] [75 bases, AD228186] [75 bases, AD228186] [75 bases, AD228186] [75 bases, AD228186] [75 bases, AD228186]	69	G	u	77	117	125	190	0.616	0	0	chr1	-	65058434	65058508	65058440	65058477	65058498	65058442	65058462	3'-U	hsa-mir-101-1_69_G_u	hsa-mir-101-1 MI0000103 [75 bases, AD228186] [75 bases, AD228186] [75 bases, AD228186] [75 bases, AD228186] [75 bases, AD228186] [75 bases, AD228186]	69	G	u	94	127	151	204	0.623	0	0	chr1	-	65058434	65058508	65058440	65058477	65058498	65058442	65058462	3'-U	hsa-mir-101-1_69_G_u	hsa-mir-101-1 MI0000103 [75 bases, AD228186] [75 bases, AD228186] [75 bases, AD228186] [75 bases, AD228186] [75 bases, AD228186] [75 bases, AD228186]	69	G	u	71	110	123	191	0.577	0	0	chr1	-	65058434	65058508	65058440	65058477	65058498	65058442	65058462	3'-U	hsa-mir-101-1_69_G_u	hsa-mir-101-1 MI0000103 [75 bases, AD228186] [75 bases, AD228186] [75 bases, AD228186] [75 bases, AD228186] [75 bases, AD228186] [75 bases, AD228186]	69	G	u	104	136	184	242	0.565	0	0	chr1	-	65058434	65058508	65058440	65058477	65058498	65058442	65058462	3'-U	hsa-mir-101-1_69_G_u	hsa-mir-101-1 MI0000103 [75 bases, AD228186] [75 bases, AD228186] [75 bases, AD228186] [75 bases, AD228186] [75 bases, AD228186] [75 bases, AD228186]	69	G	u	147	148	254	257	0.579	0	0	chr1	-	65058434	65058508	65058440	65058477	65058498	65058442	65058462	3'-U	hsa-mir-101-1_69_G_u	hsa-mir-101-1 MI0000103 [75 bases, AD228186] [75 bases, AD228186] [75 bases, AD228186] [75 bases, AD228186] [75 bases, AD228186] [75 bases, AD228186]	69	G	u	97	146	158	238	0.614	0	0	chr1	-	65058434	65058508	65058440	65058477	65058498	65058442	65058462	3'-U	hsa-mir-101-1_69_G_u	hsa-mir-101-1 MI0000103 [75 bases, AD228186] [75 bases, AD228186] [75 bases, AD228186] [75 bases, AD228186] [75 bases, AD228186] [75 bases, AD228186]	69	G	u	114	94	159	131	0.717	0	0	chr1	-	65058434	65058508	65058440	65058477	65058498	65058442	65058462	3'-U	hsa-mir-101-1_69_G_u	hsa-mir-101-1 MI0000103 [75 bases, AD228186] [75 bases, AD228186] [75 bases, AD228186] [75 bases, AD228186] [75 bases, AD228186] [75 bases, AD228186]	69	G	u	252	256	330	336	0.764	0	0	chr1	-	65058434	65058508	65058440	65058477	65058498	65058442	65058462	3'-U	hsa-mir-101-1_69_G_u	hsa-mir-101-1 MI0000103 [75 bases, AD228186] [75 bases, AD228186] [75 bases, AD228186] [75 bases, AD228186] [75 bases, AD228186] [75 bases, AD228186]	69	G	u	233	161	333	230	0.7	0	0	chr1	-	65058434	65058508	65058440	65058477	65058498	65058442	65058462	3'-U	hsa-mir-101-1_69_G_u	hsa-mir-101-1 MI0000103 [75 bases, AD228186] [75 bases, AD228186] [75 bases, AD228186] [75 bases, AD228186] [75 bases, AD228186] [75 bases, AD228186]	69	G	u	240	159	345	229	0.696	0	0	chr1	-	65058434	65058508	65058440	65058477	65058498	65058442	65058462	3'-U	hsa-mir-101-1_69_G_u	hsa-mir-101-1 MI0000103 [75 bases, AD228186] [75 bases, AD228186] [75 bases, AD228186] [75 bases, AD228186] [75 bases, AD228186] [75 bases, AD228186]	69	G	u	121	123	166	169	0.729	0	0	chr1	-	65058434	65058508	65058440	65058477	65058498	65058442	65058462	3'-U	hsa-mir-101-1_69_G_u	hsa-mir-101-1 MI0000103 [75 bases, AD228186] [75 bases, AD228186] [75 bases, AD228186] [75 bases, AD228186] [75 bases, AD228186] [75 bases, AD228186]	69	G	u	441	359	628	512	0.702	0	0	chr1	-	65058434	65058508	65058440	65058477	65058498	65058442	65058462	3'-U	hsa-mir-101-1_69_G_u	hsa-mir-101-1 MI0000103 [75 bases, AD228186] [75 bases, AD228186] [75 bases, AD228186] [75 bases, AD228186] [75 bases, AD228186] [75 bases, AD228186]	69	G	u	137	79	197	113	0.695	0	0	chr1	-	65058434	65058508	65058440	65058477	65058498	65058442	65058462	3'-U	hsa-mir-101-1_69_G_u	hsa-mir-101-1 MI0000103 [75 bases, AD228186] [75 bases, AD228186] [75 bases, AD228186] [75 bases, AD228186] [75 bases, AD228186] [75 bases, AD228186]	69	G	u	102	106	133	139	0.767	0	0	chr1	-	65058434	65058508	65058440	65058477	65058498	65058442	65058462	3'-U	hsa-mir-101-1_69_G_u	hsa-mir-101-1 MI0000103 [75 bases, AD228186] [75 bases, AD228186] [75 bases, AD228186] [75 bases, AD228186] [75 bases, AD228186] [75 bases, AD228186]	69	G	u	130	98	190	143	0.684	0	0	chr1	-	65058434	65058508	65058440	65058477	65058498	65058442	65058462	3'-U	hsa-mir-101-1_69_G_u	hsa-mir-101-1 MI0000103 [75 bases, AD228186] [75 bases, AD228186] [75 bases, AD228186] [75 bases, AD228186] [75 bases, AD228186] [75 bases, AD228186]	69	G	u	88	81	122	112	0.721	0	0	chr1	-	65058434	65058508	65058440	65058477	65058498	65058442	65058462	3'-U	hsa-mir-101-1_69_G_u	hsa-mir-101-1 MI0000103 [75 bases, AD228186] [75 bases, AD228186] [75 bases, AD228186] [75 bases, AD228186] [75 bases, AD228186] [75 bases, AD228186]	69	G	u	143	114	214	172	0.668	0	0	chr1	-	65058434	65058508	65058440	65058477	65058498	65058442	65058462	3'-U	hsa-mir-101-1_69_G_u	hsa-mir-101-1 MI0000103 [75 bases, AD228186] [75 bases, AD228186] [75 bases, AD228186] [75 bases, AD228186] [75 bases, AD228186] [75 bases, AD228186]	69	G	u	210	214	287	292	0.732	0	0	chr1	-	65058434	65058508	65058440	65058477	65058498	65058442	65058462	3'-U	hsa-mir-101-1_69_G_u	hsa-mir-101-1 MI0000103 [75 bases, AD228186] [75 bases, AD228186] [75 bases, AD228186] [75 bases, AD228186] [75 bases, AD228186] [75 bases, AD228186]	69	G	u	141	111	202	159	0.698	0	0	chr1	-	65058434	65058508	65058440	65058477	65058498	65058442	65058462	3'-U	hsa-mir-101-1_69_G_u	hsa-mir-101-1 MI0000103 [75 bases, AD228186] [75 bases, AD228186] [75 bases, AD228186] [75 bases, AD228186] [75 bases, AD228186] [75 bases, AD228186]	69	G	u	110	87	160	127	0.688	0	0	chr1	-	65058434	65058508	65058440	65058477	65058498	65058442	65058462	3'-U	hsa-mir-101-1_69_G_u	hsa-mir-101-1 MI0000103 [75 bases, AD228186] [75 bases, AD228186] [75 bases, AD228186] [75 bases, AD228186] [75 bases, AD228186] [75 bases, AD228186]	69	G	u	70	95	106	145	0.66	0	0	chr1	-	65058434	65058508	65058440	65058477	65058498	65058442	65058462	3'-U	hsa-mir-101-1_69_G_u	hsa-mir-101-1 MI0000103 [75 bases, AD228186] [75 bases, AD228186] [75 bases, AD228186] [75 bases, AD228186] [75 bases, AD228186] [75 bases, AD228186]	69	G	u	245	176	359	258	0.682	0	0	chr1	-	65058434	65058508	65058440	65058477	65058498	65058442	65058462	3'-U	hsa-mir-101-1_69_G_u	hsa-mir-101-1 MI0000103 [75 bases, AD228186] [75 bases, AD228186] [75 bases, AD228186] [75 bases, AD228186] [75 bases, AD228186] [75 bases, AD228186]	69	G	u	293	172	390	229	0.751	0	0	chr1	-	65058434	65058508	65058440	65058477	65058498	65058442	65058462	3'-U	hsa-mir-101-1_69_G_u	hsa-mir-101-1 MI0000103 [75 bases, AD228186] [75 bases, AD228186] [75 bases, AD228186] [75 bases, AD228186] [75 bases, AD228186] [75 bases, AD228186]	69	G	u	163	167	240	247	0.679	0	0	chr1	-	65058434	65058508	65058440	65058477	65058498	65058442	65058462	3'-U	hsa-mir-101-1_69_G_u	hsa-mir-101-1 MI0000103 [75 bases, AD228186] [75 bases, AD228186] [75 bases, AD228186] [75 bases, AD228186] [75 bases, AD228186] [75 bases, AD228186]	69	G	u	502	159	695	220	0.722	0	0	chr1	-	65058434	65058508	65058440	65058477	65058498	65058442	65058462	3'-U	hsa-mir-101-1_69_G_u	hsa-mir-101-1 MI0000103 [75 bases, AD228186] [75 bases, AD228186] [75 bases, AD228186] [75 bases, AD228186] [75 bases, AD228186] [75 bases, AD228186]	69	G	u	196	122	296	185	0.662	0	0	chr1	-	65058434	65058508	65058440	65058477	65058498	65058442	65058462	3'-U	hsa-mir-101-1_69_G_u	hsa-mir-101-1 MI0000103 [75 bases, AD228186] [75 bases, AD228186] [75 bases, AD228186] [75 bases, AD228186] [75 bases, AD228186] [75 bases, AD228186]	69	G	u	1225	130	1784	189	0.687	0	0	chr1	-	65058434	65058508	65058440	65058477	65058498	65058442	65058462	3'-U	hsa-mir-101-1_69_G_u	hsa-mir-101-1 MI0000103 [75 bases, AD228186] [75 bases, AD228186] [75 bases, AD228186] [75 bases, AD228186] [75 bases, AD228186] [75 bases, AD228186]	69	G	u	161	53	221	72	0.729	0	0	chr1	-	65058434	65058508	65058440	65058477	65058498	65058442	65058462	3'-U	hsa-mir-101-1_69_G_u	hsa-mir-101-1 MI0000103 [75 bases, AD228186] [75 bases, AD228186] [75 bases, AD228186] [75 bases, AD228186] [75 bases, AD228186] [75 bases, AD228186]	69	G	u	210	153	306	224	0.686	0	0	chr1	-	65058434	65058508	65058440	65058477	65058498	65058442	65058462	3'-U	hsa-mir-101-1_69_G_u	hsa-mir-101-1 MI0000103 [75 bases, AD228186] [75 bases, AD228186] [75 bases, AD228186] [75 bases, AD228186] [75 bases, AD228186] [75 bases, AD228186]	69	G	u	95	149	149	235	0.638	0	0	chr1	-	65058434	65058508	65058440	65058477	65058498	65058442	65058462	3'-U	hsa-mir-101-1_69_G_u	hsa-mir-101-1 MI0000103 [75 bases, AD228186] [75 bases, AD228186] [75 bases, AD228186] [75 bases, AD228186] [75 bases, AD228186] [75 bases, AD228186]	69	G	u	96	101	156	165	0.615	0	0	chr1	-	65058434	65058508	65058440	65058477	65058498	65058442	65058462	3'-U	hsa-mir-101-1_69_G_u	hsa-mir-101-1 MI0000103 [75 bases, AD228186] [75 bases, AD228186] [75 bases, AD228186] [75 bases, AD228186] [75 bases, AD228186] [75 bases, AD228186]	69	G	u	331	203	433	266	0.764	0	0	chr1	-	65058434	65058508	65058440	65058477	65058498	65058442	65058462	3'-U	hsa-mir-101-1_69_G_u	hsa-mir-101-1 MI0000103 [75 bases, AD228186] [75 bases, AD228186] [75 bases, AD228186] [75 bases, AD228186] [75 bases, AD228186] [75 bases, AD228186]	69	G	u	105	109	137	142	0.766	0	0	chr1	-	65058434	65058508	65058440	65058477	65058498	65058442	65058462	3'-U	hsa-mir-101-1_69_G_u	hsa-mir-101-1 MI0000103 [75 bases, AD228186] [75 bases, AD228186] [75 bases, AD228186] [75 bases, AD228186] [75 bases, AD228186] [75 bases, AD228186]	69	G	u	251	212	386	326	0.65	0	0	chr1	-	65058434	65058508	65058440	65058477	65058498	65058442	65058462	3'-U	hsa-mir-101-1_69_G_u	hsa-mir-101-1 MI0000103 [75 bases, AD228186] [75 bases, AD228186] [75 bases, AD228186] [75 bases, AD228186] [75 bases, AD228186] [75 bases, AD228186]	69	G	u	167	154	235	217	0.711	0	0	chr1	-	65058434	65058508	65058440	65058477	65058498	65058442	65058462	3'-U	hsa-mir-101-1_69_G_u	hsa-mir-101-1 MI0000103 [75 bases, AD228186] [75 bases, AD228186] [75 bases, AD228186] [75 bases, AD228186] [75 bases, AD228186] [75 bases, AD228186]	69	G	u	259	208	377	303	0.687	0	0	chr1	-	65058434	65058508	65058440	65058477	65058498	65058442	65058462	3'-U	hsa-mir-101-1_69_G_u	hsa-mir-101-1 MI0000103 [75 bases, AD228186] [75 bases, AD228186] [75 bases, AD228186] [75 bases, AD228186] [75 bases, AD228186] [75 bases, AD228186]	69	G	u	245	198	398	322	0.616	0	0	chr1	-	65058434	65058508	65058440	65058477	65058498	65058442	65058462	3'-U	hsa-mir-101-1_69_G_u	hsa-mir-101-1 MI0000103 [75 bases, AD228186] [75 bases, AD228186] [75 bases, AD228186] [75 bases, AD228186] [75 bases, AD228186] [75 bases, AD228186]	69	G	u	300	244	406	331	0.739	0	0	chr1	-	65058434	65058508	65058440	65058477	65058498	65058442	65058462	3'-U	hsa-mir-101-1_69_G_u	hsa-mir-101-1 MI0000103 [75 bases, AD228186] [75 bases, AD228186] [75 bases, AD228186] [75 bases, AD228186] [75 bases, AD228186] [75 bases, AD228186]	69	G	u	150	118	207	164	0.725	0	0	chr1	-	65058434	65058508	65058440	65058477	65058498	65058442	65058462	3'-U	hsa-mir-101-1_69_G_u	hsa-mir-101-1 MI0000103 [75 bases, AD228186] [75 bases, AD228186] [75 bases, AD228186] [75 bases, AD228186] [75 bases, AD228186] [75 bases, AD228186]	69	G	u	233	189	339	276	0.687	0	0	chr1	-	65058434	65058508	65058440	65058477	65058498	65058442	65058462	3'-U	hsa-mir-101-1_69_G_u	hsa-mir-101-1 MI0000103 [75 bases, AD228186] [75 bases, AD228186] [75 bases, AD228186] [75 bases, AD228186] [75 bases, AD228186] [75 bases, AD228186]	69	G	u	149	204	249	341	0.598	0	0	chr1	-	65058434	65058508	65058440	65058477	65058498	65058442	65058462	3'-U	hsa-mir-101-1_69_G_u	hsa-mir-101-1 MI0000103 [75 bases, AD228186] [75 bases, AD228186] [75 bases, AD228186] [75 bases, AD228186] [75 bases, AD228186] [75 bases, AD228186]	69	G	u	101	139	165	228	0.612	0	0	chr1	-	65058434	65058508	65058440	65058477	65058498	65058442	65058462	3'-U	hsa-mir-101-1_69_G_u	hsa-mir-101-1 MI0000103 [75 bases, AD228186] [75 bases, AD228186] [75 bases, AD228186] [75 bases, AD228186] [75 bases, AD228186] [75 bases, AD228186]	69	G	u	136	223	220	361	0.618	0	0	chr1	-	65058434	65058508	65058440	65058477	65058498	65058442	65058462	3'-U	hsa-mir-101-1_69_G_u	hsa-mir-101-1 MI0000103 [75 bases, AD228186] [75 bases, AD228186] [75 bases, AD228186] [75 bases, AD228186] [75 bases, AD228186] [75 bases, AD228186]	69	G	u	125	172	263	363	0.475	0	0	chr1	-	65058434	65058508	65058440	65058477	65058498	65058442	65058462	3'-U	hsa-mir-101-1_69_G_u	hsa-mir-101-1 MI0000103 [75 bases, AD228186] [75 bases, AD228186] [75 bases, AD228186] [75 bases, AD228186] [75 bases, AD228186] [75 bases, AD228186]	69	G	u	137	206	222	334	0.617	0	0	chr1	-	65058434	65058508	65058440	65058477	65058498	65058442	65058462	3'-U	hsa-mir-101-1_69_G_u	hsa-mir-101-1 MI0000103 [75 bases, AD228186] [75 bases, AD228186] [75 bases, AD228186] [75 bases, AD228186] [75 bases, AD228186] [75 bases, AD228186]	69	G	u	97	145	172	257	0.564	0	0	chr1	-	65058434	65058508	65058440	65058477	65058498	65058442	65058462	3'-U	hsa-mir-101-1_69_G_u	hsa-mir-101-1 MI0000103 [75 bases, AD228186] [75 bases, AD228186] [75 bases, AD228186] [75 bases, AD228186] [75 bases, AD228186] [75 bases, AD228186]	69	G	u	112	148	214	282	0.523	0	0	chr1	-	65058434	65058508	65058440	65058477	65058498	65058442	65058462	3'-U	hsa-mir-101-1_69_G_u	hsa-mir-101-1 MI0000103 [75 bases, AD228186] [75 bases, AD228186]	69	G	u	349	77	469	104	0.744	0	0	chr1	-	65058434	65058508	65058440	65058477	65058498	65058442	65058462	3'-U	hsa-mir-101-1_69_G_u	hsa-mir-101-1 MI0000103 [75 bases, AD228186] [75 bases, AD228186] [75 bases, AD228186]	69	G	u	489	123	635	160	0.77	0	0	chr1	-	65058434	65058508	65058440	65058477	65058498	65058442	65058462	3'-U	hsa-mir-101-1_69_G_u	hsa-mir-101-1 MI0000103 [75 bases, AD228186] [75 bases, AD228186]	69	G	u	277	185	346	231	0.801	0	0	chr1	-	65058434	65058508	65058440	65058477	65058498	65058442	65058462	3'-U	hsa-mir-101-1_69_G_u	hsa-mir-101-1 MI0000103 [75 bases, AD228186] [75 bases, AD228186] [75 bases, AD228186]	69	G	u	911	201	1178	260	0.773	0	0	chr1	-	65058434	65058508	65058440	65058477	65058498	65058442	65058462	3'-U	hsa-mir-101-1_69_G_u	hsa-mir-101-1 MI0000103 [75 bases, AD228186] [75 bases, AD228186] [75 bases, AD228186]	69	G	u	1006	207	1298	267	0.775	0	0	chr1	-	65058434	65058508	65058440	65058477	65058498	65058442	65058462	3'-U	hsa-mir-101-1_69_G_u	hsa-mir-101-1 MI0000103 [75 bases, AD228186] [75 bases, AD228186] [75 bases, AD228186]	69	G	u	491	190	621	241	0.791	0	0	chr1	-	65058434	65058508	65058440	65058477	65058498	65058442	65058462	3'-U	hsa-mir-101-1_69_G_u	hsa-mir-101-1 MI0000103 [75 bases, AD228186] [75 bases, AD228186] [75 bases, AD228186]	69	G	u	376	74	454	89	0.828	0	0	chr1	-	65058434	65058508	65058440	65058477	65058498	65058442	65058462	3'-U	hsa-mir-101-1_69_G_u	hsa-mir-101-1 MI0000103 [75 bases, AD228186] [75 bases, AD228186] [75 bases, AD228186]	69	G	u	1421	246	1770	306	0.803	0	0	chr1	-	65058434	65058508	65058440	65058477	65058498	65058442	65058462	3'-U	hsa-mir-101-1_69_G_u	hsa-mir-101-1 MI0000103 [75 bases, AD228186] [75 bases, AD228186]	69	G	u	201	117	243	141	0.827	0	0	chr1	-	65058434	65058508	65058440	65058477	65058498	65058442	65058462	3'-U	hsa-mir-101-1_69_G_u	hsa-mir-101-1 MI0000103 [75 bases, AD228186] [75 bases, AD228186] [75 bases, AD228186]	69	G	u	496	79	702	112	0.707	0	0	chr1	-	65058434	65058508	65058440	65058477	65058498	65058442	65058462	3'-U	hsa-mir-101-1_69_G_u	hsa-mir-101-1 MI0000103 [75 bases, AD228186] [75 bases, AD228186] [75 bases, AD228186]	69	G	u	793	128	961	155	0.825	0	0	chr1	-	65058434	65058508	65058440	65058477	65058498	65058442	65058462	3'-U	hsa-mir-101-1_69_G_u	hsa-mir-101-1 MI0000103 [75 bases, AD228186] [75 bases, AD228186] [75 bases, AD228186]	69	G	u	649	229	844	298	0.769	0	0	chr1	-	65058434	65058508	65058440	65058477	65058498	65058442	65058462	3'-U	hsa-mir-101-1_69_G_u	hsa-mir-101-1 MI0000103 [75 bases, AD228186] [75 bases, AD228186] [75 bases, AD228186] [75 bases, AD228186] [75 bases, AD228186] [75 bases, AD228186]	69	G	u	0	0	0	0	0	1	1	chr1	-	65058434	65058508	65058440	65058477	65058498	65058442	65058462	3'-U	hsa-mir-101-1_69_G_u	hsa-mir-101-1 MI0000103 [75 bases, AD228186] [75 bases, AD228186] [75 bases, AD228186] [75 bases, AD228186] [75 bases, AD228186] [75 bases, AD228186]	69	G	u	0	0	0	0	0	1	1	chr1	-	65058434	65058508	65058440	65058477	65058498	65058442	65058462	3'-U	hsa-mir-101-1_69_G_u	hsa-mir-101-1 MI0000103 [75 bases, AD228186] [75 bases, AD228186] [75 bases, AD228186] [75 bases, AD228186] [75 bases, AD228186] [75 bases, AD228186]	69	G	u	2	23	6	69	0.333	0	0	chr1	-	65058434	65058508	65058440	65058477	65058498	65058442	65058462	3'-U	hsa-mir-101-1_69_G_u	hsa-mir-101-1 MI0000103 [75 bases, AD228186] [75 bases, AD228186] [75 bases, AD228186] [75 bases, AD228186] [75 bases, AD228186] [75 bases, AD228186]	69	G	u	33	65	56	110	0.589	0	0	chr1	-	65058434	65058508	65058440	65058477	65058498	65058442	65058462	3'-U	hsa-mir-101-1_69_G_u	hsa-mir-101-1 MI0000103 [75 bases, AD228186] [75 bases, AD228186] [75 bases, AD228186]	69	G	u	43	75	58	101	0.741	0	0	chr1	-	65058434	65058508	65058440	65058477	65058498	65058442	65058462	3'-U	hsa-mir-101-1_69_G_u	hsa-mir-101-1 MI0000103 [75 bases, AD228186] [75 bases, AD228186] [75 bases, AD228186]	69	G	u	63	96	77	117	0.818	0	0	chr1	-	65058434	65058508	65058440	65058477	65058498	65058442	65058462	3'-U	hsa-mir-101-1_69_G_u	hsa-mir-101-1 MI0000103 [75 bases, AD228186] [75 bases, AD228186] [75 bases, AD228186]	69	G	u	59	80	74	101	0.797	0	0	chr1	-	65058434	65058508	65058440	65058477	65058498	65058442	65058462	3'-U	hsa-mir-101-1_69_G_u	hsa-mir-101-1 MI0000103 [75 bases, AD228186] [75 bases, AD228186] [75 bases, AD228186] [75 bases, AD228186] [75 bases, AD228186] [75 bases, AD228186]	69	G	u	1	0	3	1	0.333	0.0872	0.545	chr1	-	65058434	65058508	65058440	65058477	65058498	65058442	65058462	3'-U	hsa-mir-101-1_69_G_u	hsa-mir-101-1 MI0000103 [75 bases, AD228186] [75 bases, AD228186] [75 bases, AD228186] [75 bases, AD228186] [75 bases, AD228186] [75 bases, AD228186]	69	G	u	4	2	5	2	0.8	1.51e-08	1.77e-07	chr1	-	65058434	65058508	65058440	65058477	65058498	65058442	65058462	3'-U	hsa-mir-101-1_69_G_u	hsa-mir-101-1 MI0000103 [75 bases, AD228186] [75 bases, AD228186] [75 bases, AD228186] [75 bases, AD228186] [75 bases, AD228186] [75 bases, AD228186]	69	G	u	84	149	193	343	0.435	0	0	chr1	-	65058434	65058508	65058440	65058477	65058498	65058442	65058462	3'-U	hsa-mir-101-1_69_G_u	hsa-mir-101-1 MI0000103 [75 bases, AD228186] [75 bases, AD228186] [75 bases, AD228186] [75 bases, AD228186] [75 bases, AD228186] [75 bases, AD228186]	69	G	u	86	195	255	580	0.337	0	0	chr1	-	65058434	65058508	65058440	65058477	65058498	65058442	65058462	3'-U	hsa-mir-101-1_69_G_u	hsa-mir-101-1 MI0000103 [75 bases, AD228186] [75 bases, AD228186] [75 bases, AD228186] [75 bases, AD228186] [75 bases, AD228186] [75 bases, AD228186]	69	G	u	69	106	226	347	0.305	0	0	chr1	-	65058434	65058508	65058440	65058477	65058498	65058442	65058462	3'-U	hsa-mir-101-1_69_G_u	hsa-mir-101-1 MI0000103 [75 bases, AD228186] [75 bases, AD228186] [75 bases, AD228186] [75 bases, AD228186] [75 bases, AD228186] [75 bases, AD228186]	69	G	u	60	111	134	249	0.448	0	0	chr1	-	65058434	65058508	65058440	65058477	65058498	65058442	65058462	3'-U	hsa-mir-101-1_69_G_u	hsa-mir-101-1 MI0000103 [75 bases, AD228186] [75 bases, AD228186] [75 bases, AD228186] [75 bases, AD228186] [75 bases, AD228186] [75 bases, AD228186]	69	G	u	131	193	276	407	0.475	0	0	chr1	-	65058434	65058508	65058440	65058477	65058498	65058442	65058462	3'-U	hsa-mir-101-1_69_G_u	hsa-mir-101-1 MI0000103 [75 bases, AD228186] [75 bases, AD228186] [75 bases, AD228186] [75 bases, AD228186] [75 bases, AD228186] [75 bases, AD228186]	69	G	u	91	344	144	545	0.632	0	0	chr1	-	65058434	65058508	65058440	65058477	65058498	65058442	65058462	3'-U	hsa-mir-101-1_69_G_u	hsa-mir-101-1 MI0000103 [75 bases, AD228186] [75 bases, AD228186] [75 bases, AD228186] [75 bases, AD228186] [75 bases, AD228186] [75 bases, AD228186]	69	G	u	1121	482	1626	699	0.689	0	0	chr1	-	65058434	65058508	65058440	65058477	65058498	65058442	65058462	3'-U	hsa-mir-101-1_69_G_u	hsa-mir-101-1 MI0000103 [75 bases, AD228186] [75 bases, AD228186] [75 bases, AD228186] [75 bases, AD228186] [75 bases, AD228186] [75 bases, AD228186]	69	G	u	60	28	85	41	0.706	0	0	chr1	-	65058434	65058508	65058440	65058477	65058498	65058442	65058462	3'-U	hsa-mir-101-1_69_G_u	hsa-mir-101-1 MI0000103 [75 bases, AD228186] [75 bases, AD228186] [75 bases, AD228186] [75 bases, AD228186] [75 bases, AD228186] [75 bases, AD228186]	69	G	u	1	1	1	1	1	2.4e-06	3.05e-05	chr1	-	65058434	65058508	65058440	65058477	65058498	65058442	65058462	3'-U	hsa-mir-101-1_69_G_u	hsa-mir-101-1 MI0000103 [75 bases, AD228186] [75 bases, AD228186] [75 bases, AD228186] [75 bases, AD228186] [75 bases, AD228186] [75 bases, AD228186]	69	G	u	3	3	4	4	0.75	4.7e-12	1.09e-10	chr1	-	65058434	65058508	65058440	65058477	65058498	65058442	65058462	3'-U	hsa-mir-101-1_69_G_u	hsa-mir-101-1 MI0000103 [75 bases, AD228186] [75 bases, AD228186] [75 bases, AD228186] [75 bases, AD228186] [75 bases, AD228186] [75 bases, AD228186]	69	G	u	0	0	0	0	0	1	1	chr1	-	65058434	65058508	65058440	65058477	65058498	65058442	65058462	3'-U	hsa-mir-101-1_69_G_u	hsa-mir-101-1 MI0000103 [75 bases, AD228186] [75 bases, AD228186] [75 bases, AD228186] [75 bases, AD228186] [75 bases, AD228186] [75 bases, AD228186]	69	G	u	1	1	2	2	0.5	0.000306	0.00325	chr1	-	65058434	65058508	65058440	65058477	65058498	65058442	65058462	3'-U	hsa-mir-101-1_69_G_u	hsa-mir-101-1 MI0000103 [75 bases, AD228186] [75 bases, AD228186] [75 bases, AD228186] [75 bases, AD228186] [75 bases, AD228186] [75 bases, AD228186]	69	G	u	1	1	1	1	1	4.63e-06	6.44e-05	chr1	-	65058434	65058508	65058440	65058477	65058498	65058442	65058462	3'-U	hsa-mir-101-1_69_G_u	hsa-mir-101-1 MI0000103 [75 bases, AD228186] [75 bases, AD228186] [75 bases, AD228186] [75 bases, AD228186] [75 bases, AD228186] [75 bases, AD228186]	69	G	u	0	0	0	0	0	1	1	chr1	-	65058434	65058508	65058440	65058477	65058498	65058442	65058462	3'-U	hsa-mir-101-1_69_G_u	hsa-mir-101-1 MI0000103 [75 bases, AD228186] [75 bases, AD228186] [75 bases, AD228186] [75 bases, AD228186] [75 bases, AD228186] [75 bases, AD228186]	69	G	u	2	2	2	2	1	2.96e-10	6.36e-09	chr1	-	65058434	65058508	65058440	65058477	65058498	65058442	65058462	3'-U	hsa-mir-101-1_69_G_u	hsa-mir-101-1 MI0000103 [75 bases, AD228186] [75 bases, AD228186] [75 bases, AD228186] [75 bases, AD228186] [75 bases, AD228186] [75 bases, AD228186]	69	G	u	2	2	2	2	1	1.46e-10	3.2e-09	chr1	-	65058434	65058508	65058440	65058477	65058498	65058442	65058462	3'-U	hsa-mir-101-1_69_G_u	hsa-mir-101-1 MI0000103 [75 bases, AD228186] [75 bases, AD228186] [75 bases, AD228186] [75 bases, AD228186] [75 bases, AD228186] [75 bases, AD228186]	69	G	u	2	2	5	5	0.4	4.48e-05	0.000598	chr1	-	65058434	65058508	65058440	65058477	65058498	65058442	65058462	3'-U	3'-U	3'-U	not specified	not specified	not specified	not specified	SRR1658345	482	0.689	0	not	not	4.6478e-06	0.000166952
hsa-mir-101-2_68_A_u	hsa-mir-101-2 MI0000739 [79 bases, A803F882] [79 bases, A803F882] [79 bases, A803F882] [79 bases, A803F882] [79 bases, A803F882] [79 bases, A803F882]	68	A	u	113	158	20195	28306	0.006	1	1	chr9	+	4850297	4850375	4850364			4850345	4850365	3'-U	hsa-mir-101-2_68_A_u	hsa-mir-101-2 MI0000739 [79 bases, A803F882] [79 bases, A803F882] [79 bases, A803F882] [79 bases, A803F882] [79 bases, A803F882] [79 bases, A803F882]	68	A	u	141	166	25652	30332	0.005	1	1	chr9	+	4850297	4850375	4850364			4850345	4850365	3'-U	hsa-mir-101-2_68_A_u	hsa-mir-101-2 MI0000739 [79 bases, A803F882] [79 bases, A803F882] [79 bases, A803F882] [79 bases, A803F882] [79 bases, A803F882] [79 bases, A803F882]	68	A	u	176	217	24777	30600	0.007	1	1	chr9	+	4850297	4850375	4850364			4850345	4850365	3'-U	hsa-mir-101-2_68_A_u	hsa-mir-101-2 MI0000739 [79 bases, A803F882] [79 bases, A803F882] [79 bases, A803F882] [79 bases, A803F882] [79 bases, A803F882] [79 bases, A803F882]	68	A	u	119	191	18262	29451	0.007	1	1	chr9	+	4850297	4850375	4850364			4850345	4850365	3'-U	hsa-mir-101-2_68_A_u	hsa-mir-101-2 MI0000739 [79 bases, A803F882] [79 bases, A803F882] [79 bases, A803F882] [79 bases, A803F882] [79 bases, A803F882] [79 bases, A803F882]	68	A	u	156	254	18890	30870	0.008	1	1	chr9	+	4850297	4850375	4850364			4850345	4850365	3'-U	hsa-mir-101-2_68_A_u	hsa-mir-101-2 MI0000739 [79 bases, A803F882] [79 bases, A803F882] [79 bases, A803F882] [79 bases, A803F882] [79 bases, A803F882] [79 bases, A803F882]	68	A	u	187	213	28614	32610	0.007	1	1	chr9	+	4850297	4850375	4850364			4850345	4850365	3'-U	hsa-mir-101-2_68_A_u	hsa-mir-101-2 MI0000739 [79 bases, A803F882] [79 bases, A803F882] [79 bases, A803F882] [79 bases, A803F882] [79 bases, A803F882] [79 bases, A803F882]	68	A	u	153	208	20902	28450	0.007	1	1	chr9	+	4850297	4850375	4850364			4850345	4850365	3'-U	hsa-mir-101-2_68_A_u	hsa-mir-101-2 MI0000739 [79 bases, A803F882] [79 bases, A803F882] [79 bases, A803F882] [79 bases, A803F882] [79 bases, A803F882] [79 bases, A803F882]	68	A	u	270	309	31223	35830	0.009	1	1	chr9	+	4850297	4850375	4850364			4850345	4850365	3'-U	hsa-mir-101-2_68_A_u	hsa-mir-101-2 MI0000739 [79 bases, A803F882] [79 bases, A803F882] [79 bases, A803F882] [79 bases, A803F882] [79 bases, A803F882] [79 bases, A803F882]	68	A	u	89	137	15393	23836	0.006	1	1	chr9	+	4850297	4850375	4850364			4850345	4850365	3'-U	hsa-mir-101-2_68_A_u	hsa-mir-101-2 MI0000739 [79 bases, A803F882] [79 bases, A803F882] [79 bases, A803F882] [79 bases, A803F882] [79 bases, A803F882] [79 bases, A803F882]	68	A	u	158	204	25976	33634	0.006	1	1	chr9	+	4850297	4850375	4850364			4850345	4850365	3'-U	hsa-mir-101-2_68_A_u	hsa-mir-101-2 MI0000739 [79 bases, A803F882] [79 bases, A803F882] [79 bases, A803F882] [79 bases, A803F882] [79 bases, A803F882] [79 bases, A803F882]	68	A	u	151	185	25603	31388	0.006	1	1	chr9	+	4850297	4850375	4850364			4850345	4850365	3'-U	hsa-mir-101-2_68_A_u	hsa-mir-101-2 MI0000739 [79 bases, A803F882] [79 bases, A803F882] [79 bases, A803F882] [79 bases, A803F882] [79 bases, A803F882] [79 bases, A803F882]	68	A	u	110	144	18003	23609	0.006	1	1	chr9	+	4850297	4850375	4850364			4850345	4850365	3'-U	hsa-mir-101-2_68_A_u	hsa-mir-101-2 MI0000739 [79 bases, A803F882] [79 bases, A803F882] [79 bases, A803F882] [79 bases, A803F882] [79 bases, A803F882] [79 bases, A803F882]	68	A	u	98	120	14822	18269	0.007	1	1	chr9	+	4850297	4850375	4850364			4850345	4850365	3'-U	hsa-mir-101-2_68_A_u	hsa-mir-101-2 MI0000739 [79 bases, A803F882] [79 bases, A803F882] [79 bases, A803F882] [79 bases, A803F882] [79 bases, A803F882] [79 bases, A803F882]	68	A	u	49	54	10362	11552	0.005	1	1	chr9	+	4850297	4850375	4850364			4850345	4850365	3'-U	hsa-mir-101-2_68_A_u	hsa-mir-101-2 MI0000739 [79 bases, A803F882] [79 bases, A803F882] [79 bases, A803F882] [79 bases, A803F882] [79 bases, A803F882] [79 bases, A803F882]	68	A	u	93	135	15392	22403	0.006	1	1	chr9	+	4850297	4850375	4850364			4850345	4850365	3'-U	hsa-mir-101-2_68_A_u	hsa-mir-101-2 MI0000739 [79 bases, A803F882] [79 bases, A803F882] [79 bases, A803F882] [79 bases, A803F882] [79 bases, A803F882] [79 bases, A803F882]	68	A	u	98	141	16575	24000	0.006	1	1	chr9	+	4850297	4850375	4850364			4850345	4850365	3'-U	hsa-mir-101-2_68_A_u	hsa-mir-101-2 MI0000739 [79 bases, A803F882] [79 bases, A803F882] [79 bases, A803F882] [79 bases, A803F882] [79 bases, A803F882] [79 bases, A803F882]	68	A	u	98	113	20423	23678	0.005	1	1	chr9	+	4850297	4850375	4850364			4850345	4850365	3'-U	hsa-mir-101-2_68_A_u	hsa-mir-101-2 MI0000739 [79 bases, A803F882] [79 bases, A803F882] [79 bases, A803F882] [79 bases, A803F882] [79 bases, A803F882] [79 bases, A803F882]	68	A	u	253	292	27439	31719	0.009	1	1	chr9	+	4850297	4850375	4850364			4850345	4850365	3'-U	hsa-mir-101-2_68_A_u	hsa-mir-101-2 MI0000739 [79 bases, A803F882] [79 bases, A803F882] [79 bases, A803F882] [79 bases, A803F882] [79 bases, A803F882] [79 bases, A803F882]	68	A	u	231	305	23676	31272	0.01	1	1	chr9	+	4850297	4850375	4850364			4850345	4850365	3'-U	hsa-mir-101-2_68_A_u	hsa-mir-101-2 MI0000739 [79 bases, A803F882] [79 bases, A803F882] [79 bases, A803F882] [79 bases, A803F882] [79 bases, A803F882] [79 bases, A803F882]	68	A	u	170	190	19483	21837	0.009	1	1	chr9	+	4850297	4850375	4850364			4850345	4850365	3'-U	hsa-mir-101-2_68_A_u	hsa-mir-101-2 MI0000739 [79 bases, A803F882] [79 bases, A803F882] [79 bases, A803F882] [79 bases, A803F882] [79 bases, A803F882] [79 bases, A803F882]	68	A	u	165	220	24884	33187	0.007	1	1	chr9	+	4850297	4850375	4850364			4850345	4850365	3'-U	hsa-mir-101-2_68_A_u	hsa-mir-101-2 MI0000739 [79 bases, A803F882] [79 bases, A803F882] [79 bases, A803F882] [79 bases, A803F882] [79 bases, A803F882] [79 bases, A803F882]	68	A	u	235	319	22293	30342	0.011	1	1	chr9	+	4850297	4850375	4850364			4850345	4850365	3'-U	hsa-mir-101-2_68_A_u	hsa-mir-101-2 MI0000739 [79 bases, A803F882] [79 bases, A803F882] [79 bases, A803F882] [79 bases, A803F882] [79 bases, A803F882] [79 bases, A803F882]	68	A	u	205	318	17790	27649	0.012	1	1	chr9	+	4850297	4850375	4850364			4850345	4850365	3'-U	hsa-mir-101-2_68_A_u	hsa-mir-101-2 MI0000739 [79 bases, A803F882] [79 bases, A803F882] [79 bases, A803F882] [79 bases, A803F882] [79 bases, A803F882] [79 bases, A803F882]	68	A	u	153	220	20433	29498	0.007	1	1	chr9	+	4850297	4850375	4850364			4850345	4850365	3'-U	hsa-mir-101-2_68_A_u	hsa-mir-101-2 MI0000739 [79 bases, A803F882] [79 bases, A803F882] [79 bases, A803F882] [79 bases, A803F882] [79 bases, A803F882] [79 bases, A803F882]	68	A	u	257	264	24240	24908	0.011	1	1	chr9	+	4850297	4850375	4850364			4850345	4850365	3'-U	hsa-mir-101-2_68_A_u	hsa-mir-101-2 MI0000739 [79 bases, A803F882] [79 bases, A803F882] [79 bases, A803F882] [79 bases, A803F882] [79 bases, A803F882] [79 bases, A803F882]	68	A	u	150	218	17174	24981	0.009	1	1	chr9	+	4850297	4850375	4850364			4850345	4850365	3'-U	hsa-mir-101-2_68_A_u	hsa-mir-101-2 MI0000739 [79 bases, A803F882] [79 bases, A803F882] [79 bases, A803F882] [79 bases, A803F882] [79 bases, A803F882] [79 bases, A803F882]	68	A	u	92	116	12579	15887	0.007	1	1	chr9	+	4850297	4850375	4850364			4850345	4850365	3'-U	hsa-mir-101-2_68_A_u	hsa-mir-101-2 MI0000739 [79 bases, A803F882] [79 bases, A803F882] [79 bases, A803F882] [79 bases, A803F882] [79 bases, A803F882] [79 bases, A803F882]	68	A	u	150	212	18298	25896	0.008	1	1	chr9	+	4850297	4850375	4850364			4850345	4850365	3'-U	hsa-mir-101-2_68_A_u	hsa-mir-101-2 MI0000739 [79 bases, A803F882] [79 bases, A803F882] [79 bases, A803F882] [79 bases, A803F882] [79 bases, A803F882] [79 bases, A803F882]	68	A	u	128	201	17765	27948	0.007	1	1	chr9	+	4850297	4850375	4850364			4850345	4850365	3'-U	hsa-mir-101-2_68_A_u	hsa-mir-101-2 MI0000739 [79 bases, A803F882] [79 bases, A803F882] [79 bases, A803F882] [79 bases, A803F882] [79 bases, A803F882] [79 bases, A803F882]	68	A	u	126	119	20966	19939	0.006	1	1	chr9	+	4850297	4850375	4850364			4850345	4850365	3'-U	hsa-mir-101-2_68_A_u	hsa-mir-101-2 MI0000739 [79 bases, A803F882] [79 bases, A803F882] [79 bases, A803F882] [79 bases, A803F882] [79 bases, A803F882] [79 bases, A803F882]	68	A	u	245	209	30182	25825	0.008	1	1	chr9	+	4850297	4850375	4850364			4850345	4850365	3'-U	hsa-mir-101-2_68_A_u	hsa-mir-101-2 MI0000739 [79 bases, A803F882] [79 bases, A803F882] [79 bases, A803F882] [79 bases, A803F882] [79 bases, A803F882] [79 bases, A803F882]	68	A	u	411	294	46593	33432	0.009	1	1	chr9	+	4850297	4850375	4850364			4850345	4850365	3'-U	hsa-mir-101-2_68_A_u	hsa-mir-101-2 MI0000739 [79 bases, A803F882] [79 bases, A803F882] [79 bases, A803F882] [79 bases, A803F882] [79 bases, A803F882] [79 bases, A803F882]	68	A	u	190	167	37168	32779	0.005	1	1	chr9	+	4850297	4850375	4850364			4850345	4850365	3'-U	hsa-mir-101-2_68_A_u	hsa-mir-101-2 MI0000739 [79 bases, A803F882] [79 bases, A803F882] [79 bases, A803F882] [79 bases, A803F882] [79 bases, A803F882] [79 bases, A803F882]	68	A	u	127	145	21257	24415	0.006	1	1	chr9	+	4850297	4850375	4850364			4850345	4850365	3'-U	hsa-mir-101-2_68_A_u	hsa-mir-101-2 MI0000739 [79 bases, A803F882] [79 bases, A803F882] [79 bases, A803F882] [79 bases, A803F882] [79 bases, A803F882] [79 bases, A803F882]	68	A	u	103	71	26515	18399	0.004	1	1	chr9	+	4850297	4850375	4850364			4850345	4850365	3'-U	hsa-mir-101-2_68_A_u	hsa-mir-101-2 MI0000739 [79 bases, A803F882] [79 bases, A803F882] [79 bases, A803F882] [79 bases, A803F882] [79 bases, A803F882] [79 bases, A803F882]	68	A	u	253	206	41942	34222	0.006	1	1	chr9	+	4850297	4850375	4850364			4850345	4850365	3'-U	hsa-mir-101-2_68_A_u	hsa-mir-101-2 MI0000739 [79 bases, A803F882] [79 bases, A803F882] [79 bases, A803F882] [79 bases, A803F882] [79 bases, A803F882] [79 bases, A803F882]	68	A	u	27	47	6967	12214	0.004	1	1	chr9	+	4850297	4850375	4850364			4850345	4850365	3'-U	hsa-mir-101-2_68_A_u	hsa-mir-101-2 MI0000739 [79 bases, A803F882] [79 bases, A803F882] [79 bases, A803F882] [79 bases, A803F882] [79 bases, A803F882] [79 bases, A803F882]	68	A	u	184	295	26898	43202	0.007	1	1	chr9	+	4850297	4850375	4850364			4850345	4850365	3'-U	hsa-mir-101-2_68_A_u	hsa-mir-101-2 MI0000739 [79 bases, A803F882] [79 bases, A803F882] [79 bases, A803F882] [79 bases, A803F882] [79 bases, A803F882] [79 bases, A803F882]	68	A	u	162	293	18979	34378	0.009	1	1	chr9	+	4850297	4850375	4850364			4850345	4850365	3'-U	hsa-mir-101-2_68_A_u	hsa-mir-101-2 MI0000739 [79 bases, A803F882] [79 bases, A803F882] [79 bases, A803F882] [79 bases, A803F882] [79 bases, A803F882] [79 bases, A803F882]	68	A	u	204	306	29800	44795	0.007	1	1	chr9	+	4850297	4850375	4850364			4850345	4850365	3'-U	hsa-mir-101-2_68_A_u	hsa-mir-101-2 MI0000739 [79 bases, A803F882] [79 bases, A803F882] [79 bases, A803F882] [79 bases, A803F882] [79 bases, A803F882] [79 bases, A803F882]	68	A	u	222	328	28832	42691	0.008	1	1	chr9	+	4850297	4850375	4850364			4850345	4850365	3'-U	hsa-mir-101-2_68_A_u	hsa-mir-101-2 MI0000739 [79 bases, A803F882] [79 bases, A803F882] [79 bases, A803F882] [79 bases, A803F882] [79 bases, A803F882] [79 bases, A803F882]	68	A	u	131	171	23304	30508	0.006	1	1	chr9	+	4850297	4850375	4850364			4850345	4850365	3'-U	hsa-mir-101-2_68_A_u	hsa-mir-101-2 MI0000739 [79 bases, A803F882] [79 bases, A803F882] [79 bases, A803F882] [79 bases, A803F882] [79 bases, A803F882] [79 bases, A803F882]	68	A	u	175	249	24631	35061	0.007	1	1	chr9	+	4850297	4850375	4850364			4850345	4850365	3'-U	hsa-mir-101-2_68_A_u	hsa-mir-101-2 MI0000739 [79 bases, A803F882] [79 bases, A803F882] [79 bases, A803F882] [79 bases, A803F882] [79 bases, A803F882] [79 bases, A803F882]	68	A	u	110	142	19724	25507	0.006	1	1	chr9	+	4850297	4850375	4850364			4850345	4850365	3'-U	hsa-mir-101-2_68_A_u	hsa-mir-101-2 MI0000739 [79 bases, A803F882] [79 bases, A803F882] [79 bases, A803F882] [79 bases, A803F882] [79 bases, A803F882] [79 bases, A803F882]	68	A	u	211	258	28263	34598	0.007	1	1	chr9	+	4850297	4850375	4850364			4850345	4850365	3'-U	hsa-mir-101-2_68_A_u	hsa-mir-101-2 MI0000739 [79 bases, A803F882] [79 bases, A803F882] [79 bases, A803F882] [79 bases, A803F882] [79 bases, A803F882] [79 bases, A803F882]	68	A	u	174	253	20630	30065	0.008	1	1	chr9	+	4850297	4850375	4850364			4850345	4850365	3'-U	hsa-mir-101-2_68_A_u	hsa-mir-101-2 MI0000739 [79 bases, A803F882] [79 bases, A803F882] [79 bases, A803F882] [79 bases, A803F882] [79 bases, A803F882] [79 bases, A803F882]	68	A	u	119	181	15790	24026	0.008	1	1	chr9	+	4850297	4850375	4850364			4850345	4850365	3'-U	hsa-mir-101-2_68_A_u	hsa-mir-101-2 MI0000739 [79 bases, A803F882] [79 bases, A803F882] [79 bases, A803F882] [79 bases, A803F882] [79 bases, A803F882] [79 bases, A803F882]	68	A	u	126	170	19702	26723	0.006	1	1	chr9	+	4850297	4850375	4850364			4850345	4850365	3'-U	hsa-mir-101-2_68_A_u	hsa-mir-101-2 MI0000739 [79 bases, A803F882] [79 bases, A803F882] [79 bases, A803F882] [79 bases, A803F882] [79 bases, A803F882] [79 bases, A803F882]	68	A	u	102	158	14821	23069	0.007	1	1	chr9	+	4850297	4850375	4850364			4850345	4850365	3'-U	hsa-mir-101-2_68_A_u	hsa-mir-101-2 MI0000739 [79 bases, A803F882] [79 bases, A803F882] [79 bases, A803F882] [79 bases, A803F882] [79 bases, A803F882] [79 bases, A803F882]	68	A	u	224	295	26178	34477	0.009	1	1	chr9	+	4850297	4850375	4850364			4850345	4850365	3'-U	hsa-mir-101-2_68_A_u	hsa-mir-101-2 MI0000739 [79 bases, A803F882] [79 bases, A803F882] [79 bases, A803F882] [79 bases, A803F882] [79 bases, A803F882] [79 bases, A803F882]	68	A	u	222	224	34258	34702	0.006	1	1	chr9	+	4850297	4850375	4850364			4850345	4850365	3'-U	hsa-mir-101-2_68_A_u	hsa-mir-101-2 MI0000739 [79 bases, A803F882] [79 bases, A803F882] [79 bases, A803F882] [79 bases, A803F882] [79 bases, A803F882] [79 bases, A803F882]	68	A	u	170	256	20342	30652	0.008	1	1	chr9	+	4850297	4850375	4850364			4850345	4850365	3'-U	hsa-mir-101-2_68_A_u	hsa-mir-101-2 MI0000739 [79 bases, A803F882] [79 bases, A803F882] [79 bases, A803F882] [79 bases, A803F882] [79 bases, A803F882] [79 bases, A803F882]	68	A	u	69	57	14891	12339	0.005	1	1	chr9	+	4850297	4850375	4850364			4850345	4850365	3'-U	hsa-mir-101-2_68_A_u	hsa-mir-101-2 MI0000739 [79 bases, A803F882] [79 bases, A803F882] [79 bases, A803F882] [79 bases, A803F882] [79 bases, A803F882] [79 bases, A803F882]	68	A	u	281	286	30322	30873	0.009	1	1	chr9	+	4850297	4850375	4850364			4850345	4850365	3'-U	hsa-mir-101-2_68_A_u	hsa-mir-101-2 MI0000739 [79 bases, A803F882] [79 bases, A803F882] [79 bases, A803F882] [79 bases, A803F882] [79 bases, A803F882] [79 bases, A803F882]	68	A	u	103	71	28779	19920	0.004	1	1	chr9	+	4850297	4850375	4850364			4850345	4850365	3'-U	hsa-mir-101-2_68_A_u	hsa-mir-101-2 MI0000739 [79 bases, A803F882] [79 bases, A803F882] [79 bases, A803F882] [79 bases, A803F882] [79 bases, A803F882] [79 bases, A803F882]	68	A	u	64	42	35152	23339	0.002	1	1	chr9	+	4850297	4850375	4850364			4850345	4850365	3'-U	hsa-mir-101-2_68_A_u	hsa-mir-101-2 MI0000739 [79 bases, A803F882] [79 bases, A803F882] [79 bases, A803F882] [79 bases, A803F882] [79 bases, A803F882] [79 bases, A803F882]	68	A	u	63	64	15927	16299	0.004	1	1	chr9	+	4850297	4850375	4850364			4850345	4850365	3'-U	hsa-mir-101-2_68_A_u	hsa-mir-101-2 MI0000739 [79 bases, A803F882] [79 bases, A803F882] [79 bases, A803F882] [79 bases, A803F882] [79 bases, A803F882] [79 bases, A803F882]	68	A	u	91	74	55234	45035	0.002	1	1	chr9	+	4850297	4850375	4850364			4850345	4850365	3'-U	hsa-mir-101-2_68_A_u	hsa-mir-101-2 MI0000739 [79 bases, A803F882] [79 bases, A803F882] [79 bases, A803F882] [79 bases, A803F882] [79 bases, A803F882] [79 bases, A803F882]	68	A	u	109	62	20535	11866	0.005	1	1	chr9	+	4850297	4850375	4850364			4850345	4850365	3'-U	hsa-mir-101-2_68_A_u	hsa-mir-101-2 MI0000739 [79 bases, A803F882] [79 bases, A803F882] [79 bases, A803F882] [79 bases, A803F882] [79 bases, A803F882] [79 bases, A803F882]	68	A	u	78	81	11541	12094	0.007	1	1	chr9	+	4850297	4850375	4850364			4850345	4850365	3'-U	hsa-mir-101-2_68_A_u	hsa-mir-101-2 MI0000739 [79 bases, A803F882] [79 bases, A803F882] [79 bases, A803F882] [79 bases, A803F882] [79 bases, A803F882] [79 bases, A803F882]	68	A	u	73	55	15384	11616	0.005	1	1	chr9	+	4850297	4850375	4850364			4850345	4850365	3'-U	hsa-mir-101-2_68_A_u	hsa-mir-101-2 MI0000739 [79 bases, A803F882] [79 bases, A803F882] [79 bases, A803F882] [79 bases, A803F882] [79 bases, A803F882] [79 bases, A803F882]	68	A	u	33	30	11047	10216	0.003	1	1	chr9	+	4850297	4850375	4850364			4850345	4850365	3'-U	hsa-mir-101-2_68_A_u	hsa-mir-101-2 MI0000739 [79 bases, A803F882] [79 bases, A803F882] [79 bases, A803F882] [79 bases, A803F882] [79 bases, A803F882] [79 bases, A803F882]	68	A	u	192	154	25552	20548	0.008	1	1	chr9	+	4850297	4850375	4850364			4850345	4850365	3'-U	hsa-mir-101-2_68_A_u	hsa-mir-101-2 MI0000739 [79 bases, A803F882] [79 bases, A803F882] [79 bases, A803F882] [79 bases, A803F882] [79 bases, A803F882] [79 bases, A803F882]	68	A	u	82	83	20017	20431	0.004	1	1	chr9	+	4850297	4850375	4850364			4850345	4850365	3'-U	hsa-mir-101-2_68_A_u	hsa-mir-101-2 MI0000739 [79 bases, A803F882] [79 bases, A803F882] [79 bases, A803F882] [79 bases, A803F882] [79 bases, A803F882] [79 bases, A803F882]	68	A	u	87	68	23550	18584	0.004	1	1	chr9	+	4850297	4850375	4850364			4850345	4850365	3'-U	hsa-mir-101-2_68_A_u	hsa-mir-101-2 MI0000739 [79 bases, A803F882] [79 bases, A803F882] [79 bases, A803F882] [79 bases, A803F882] [79 bases, A803F882] [79 bases, A803F882]	68	A	u	113	89	15274	12135	0.007	1	1	chr9	+	4850297	4850375	4850364			4850345	4850365	3'-U	hsa-mir-101-2_68_A_u	hsa-mir-101-2 MI0000739 [79 bases, A803F882] [79 bases, A803F882] [79 bases, A803F882] [79 bases, A803F882] [79 bases, A803F882] [79 bases, A803F882]	68	A	u	176	241	15819	21688	0.011	1	1	chr9	+	4850297	4850375	4850364			4850345	4850365	3'-U	hsa-mir-101-2_68_A_u	hsa-mir-101-2 MI0000739 [79 bases, A803F882] [79 bases, A803F882] [79 bases, A803F882] [79 bases, A803F882] [79 bases, A803F882] [79 bases, A803F882]	68	A	u	151	108	31761	22899	0.005	1	1	chr9	+	4850297	4850375	4850364			4850345	4850365	3'-U	hsa-mir-101-2_68_A_u	hsa-mir-101-2 MI0000739 [79 bases, A803F882] [79 bases, A803F882] [79 bases, A803F882] [79 bases, A803F882] [79 bases, A803F882] [79 bases, A803F882]	68	A	u	264	155	41773	24567	0.006	1	1	chr9	+	4850297	4850375	4850364			4850345	4850365	3'-U	hsa-mir-101-2_68_A_u	hsa-mir-101-2 MI0000739 [79 bases, A803F882] [79 bases, A803F882] [79 bases, A803F882] [79 bases, A803F882] [79 bases, A803F882] [79 bases, A803F882]	68	A	u	101	103	22421	23082	0.005	1	1	chr9	+	4850297	4850375	4850364			4850345	4850365	3'-U	hsa-mir-101-2_68_A_u	hsa-mir-101-2 MI0000739 [79 bases, A803F882] [79 bases, A803F882] [79 bases, A803F882] [79 bases, A803F882] [79 bases, A803F882] [79 bases, A803F882]	68	A	u	363	115	90950	28847	0.004	1	1	chr9	+	4850297	4850375	4850364			4850345	4850365	3'-U	hsa-mir-101-2_68_A_u	hsa-mir-101-2 MI0000739 [79 bases, A803F882] [79 bases, A803F882] [79 bases, A803F882] [79 bases, A803F882] [79 bases, A803F882] [79 bases, A803F882]	68	A	u	161	100	30924	19398	0.005	1	1	chr9	+	4850297	4850375	4850364			4850345	4850365	3'-U	hsa-mir-101-2_68_A_u	hsa-mir-101-2 MI0000739 [79 bases, A803F882] [79 bases, A803F882] [79 bases, A803F882] [79 bases, A803F882] [79 bases, A803F882] [79 bases, A803F882]	68	A	u	883	93	179201	19038	0.005	1	1	chr9	+	4850297	4850375	4850364			4850345	4850365	3'-U	hsa-mir-101-2_68_A_u	hsa-mir-101-2 MI0000739 [79 bases, A803F882] [79 bases, A803F882] [79 bases, A803F882] [79 bases, A803F882] [79 bases, A803F882] [79 bases, A803F882]	68	A	u	99	32	20633	6806	0.005	1	1	chr9	+	4850297	4850375	4850364			4850345	4850365	3'-U	hsa-mir-101-2_68_A_u	hsa-mir-101-2 MI0000739 [79 bases, A803F882] [79 bases, A803F882] [79 bases, A803F882] [79 bases, A803F882] [79 bases, A803F882] [79 bases, A803F882]	68	A	u	233	170	32651	23903	0.007	1	1	chr9	+	4850297	4850375	4850364			4850345	4850365	3'-U	hsa-mir-101-2_68_A_u	hsa-mir-101-2 MI0000739 [79 bases, A803F882] [79 bases, A803F882] [79 bases, A803F882] [79 bases, A803F882] [79 bases, A803F882] [79 bases, A803F882]	68	A	u	115	181	19266	30389	0.006	1	1	chr9	+	4850297	4850375	4850364			4850345	4850365	3'-U	hsa-mir-101-2_68_A_u	hsa-mir-101-2 MI0000739 [79 bases, A803F882] [79 bases, A803F882] [79 bases, A803F882] [79 bases, A803F882] [79 bases, A803F882] [79 bases, A803F882]	68	A	u	134	142	20471	21693	0.007	1	1	chr9	+	4850297	4850375	4850364			4850345	4850365	3'-U	hsa-mir-101-2_68_A_u	hsa-mir-101-2 MI0000739 [79 bases, A803F882] [79 bases, A803F882] [79 bases, A803F882] [79 bases, A803F882] [79 bases, A803F882] [79 bases, A803F882]	68	A	u	183	112	25933	15969	0.007	1	1	chr9	+	4850297	4850375	4850364			4850345	4850365	3'-U	hsa-mir-101-2_68_A_u	hsa-mir-101-2 MI0000739 [79 bases, A803F882] [79 bases, A803F882] [79 bases, A803F882] [79 bases, A803F882] [79 bases, A803F882] [79 bases, A803F882]	68	A	u	41	42	11153	11631	0.004	1	1	chr9	+	4850297	4850375	4850364			4850345	4850365	3'-U	hsa-mir-101-2_68_A_u	hsa-mir-101-2 MI0000739 [79 bases, A803F882] [79 bases, A803F882] [79 bases, A803F882] [79 bases, A803F882] [79 bases, A803F882] [79 bases, A803F882]	68	A	u	263	222	42581	36033	0.006	1	1	chr9	+	4850297	4850375	4850364			4850345	4850365	3'-U	hsa-mir-101-2_68_A_u	hsa-mir-101-2 MI0000739 [79 bases, A803F882] [79 bases, A803F882] [79 bases, A803F882] [79 bases, A803F882] [79 bases, A803F882] [79 bases, A803F882]	68	A	u	268	248	28755	26623	0.009	1	1	chr9	+	4850297	4850375	4850364			4850345	4850365	3'-U	hsa-mir-101-2_68_A_u	hsa-mir-101-2 MI0000739 [79 bases, A803F882] [79 bases, A803F882] [79 bases, A803F882] [79 bases, A803F882] [79 bases, A803F882] [79 bases, A803F882]	68	A	u	244	196	42762	34452	0.006	1	1	chr9	+	4850297	4850375	4850364			4850345	4850365	3'-U	hsa-mir-101-2_68_A_u	hsa-mir-101-2 MI0000739 [79 bases, A803F882] [79 bases, A803F882] [79 bases, A803F882] [79 bases, A803F882] [79 bases, A803F882] [79 bases, A803F882]	68	A	u	177	143	41855	33865	0.004	1	1	chr9	+	4850297	4850375	4850364			4850345	4850365	3'-U	hsa-mir-101-2_68_A_u	hsa-mir-101-2 MI0000739 [79 bases, A803F882] [79 bases, A803F882] [79 bases, A803F882] [79 bases, A803F882] [79 bases, A803F882] [79 bases, A803F882]	68	A	u	445	363	46465	37934	0.01	1	1	chr9	+	4850297	4850375	4850364			4850345	4850365	3'-U	hsa-mir-101-2_68_A_u	hsa-mir-101-2 MI0000739 [79 bases, A803F882] [79 bases, A803F882] [79 bases, A803F882] [79 bases, A803F882] [79 bases, A803F882] [79 bases, A803F882]	68	A	u	162	128	25086	19899	0.006	1	1	chr9	+	4850297	4850375	4850364			4850345	4850365	3'-U	hsa-mir-101-2_68_A_u	hsa-mir-101-2 MI0000739 [79 bases, A803F882] [79 bases, A803F882] [79 bases, A803F882] [79 bases, A803F882] [79 bases, A803F882] [79 bases, A803F882]	68	A	u	250	203	37402	30491	0.007	1	1	chr9	+	4850297	4850375	4850364			4850345	4850365	3'-U	hsa-mir-101-2_68_A_u	hsa-mir-101-2 MI0000739 [79 bases, A803F882] [79 bases, A803F882] [79 bases, A803F882] [79 bases, A803F882] [79 bases, A803F882] [79 bases, A803F882]	68	A	u	218	299	34395	47207	0.006	1	1	chr9	+	4850297	4850375	4850364			4850345	4850365	3'-U	hsa-mir-101-2_68_A_u	hsa-mir-101-2 MI0000739 [79 bases, A803F882] [79 bases, A803F882] [79 bases, A803F882] [79 bases, A803F882] [79 bases, A803F882] [79 bases, A803F882]	68	A	u	314	434	29245	40503	0.011	1	1	chr9	+	4850297	4850375	4850364			4850345	4850365	3'-U	hsa-mir-101-2_68_A_u	hsa-mir-101-2 MI0000739 [79 bases, A803F882] [79 bases, A803F882] [79 bases, A803F882] [79 bases, A803F882] [79 bases, A803F882] [79 bases, A803F882]	68	A	u	167	274	25742	42340	0.006	1	1	chr9	+	4850297	4850375	4850364			4850345	4850365	3'-U	hsa-mir-101-2_68_A_u	hsa-mir-101-2 MI0000739 [79 bases, A803F882] [79 bases, A803F882] [79 bases, A803F882] [79 bases, A803F882] [79 bases, A803F882] [79 bases, A803F882]	68	A	u	199	275	33207	45949	0.006	1	1	chr9	+	4850297	4850375	4850364			4850345	4850365	3'-U	hsa-mir-101-2_68_A_u	hsa-mir-101-2 MI0000739 [79 bases, A803F882] [79 bases, A803F882] [79 bases, A803F882] [79 bases, A803F882] [79 bases, A803F882] [79 bases, A803F882]	68	A	u	308	464	32886	49603	0.009	1	1	chr9	+	4850297	4850375	4850364			4850345	4850365	3'-U	hsa-mir-101-2_68_A_u	hsa-mir-101-2 MI0000739 [79 bases, A803F882] [79 bases, A803F882] [79 bases, A803F882] [79 bases, A803F882] [79 bases, A803F882] [79 bases, A803F882]	68	A	u	210	314	23723	35540	0.009	1	1	chr9	+	4850297	4850375	4850364			4850345	4850365	3'-U	hsa-mir-101-2_68_A_u	hsa-mir-101-2 MI0000739 [79 bases, A803F882] [79 bases, A803F882] [79 bases, A803F882] [79 bases, A803F882] [79 bases, A803F882] [79 bases, A803F882]	68	A	u	237	313	35254	46602	0.007	1	1	chr9	+	4850297	4850375	4850364			4850345	4850365	3'-U	hsa-mir-101-2_68_A_u	hsa-mir-101-2 MI0000739 [79 bases, A803F882] [79 bases, A803F882]	68	A	u	99	22	31493	7031	0.003	1	1	chr9	+	4850297	4850375	4850364			4850345	4850365	3'-U	hsa-mir-101-2_68_A_u	hsa-mir-101-2 MI0000739 [79 bases, A803F882] [79 bases, A803F882] [79 bases, A803F882]	68	A	u	173	43	49753	12566	0.003	1	1	chr9	+	4850297	4850375	4850364			4850345	4850365	3'-U	hsa-mir-101-2_68_A_u	hsa-mir-101-2 MI0000739 [79 bases, A803F882] [79 bases, A803F882]	68	A	u	98	65	25899	17316	0.004	1	1	chr9	+	4850297	4850375	4850364			4850345	4850365	3'-U	hsa-mir-101-2_68_A_u	hsa-mir-101-2 MI0000739 [79 bases, A803F882] [79 bases, A803F882] [79 bases, A803F882]	68	A	u	324	71	81397	17967	0.004	1	1	chr9	+	4850297	4850375	4850364			4850345	4850365	3'-U	hsa-mir-101-2_68_A_u	hsa-mir-101-2 MI0000739 [79 bases, A803F882] [79 bases, A803F882] [79 bases, A803F882]	68	A	u	498	102	96497	19920	0.005	1	1	chr9	+	4850297	4850375	4850364			4850345	4850365	3'-U	hsa-mir-101-2_68_A_u	hsa-mir-101-2 MI0000739 [79 bases, A803F882] [79 bases, A803F882] [79 bases, A803F882]	68	A	u	483	187	49344	19160	0.01	1	1	chr9	+	4850297	4850375	4850364			4850345	4850365	3'-U	hsa-mir-101-2_68_A_u	hsa-mir-101-2 MI0000739 [79 bases, A803F882] [79 bases, A803F882] [79 bases, A803F882]	68	A	u	327	64	41921	8303	0.008	1	1	chr9	+	4850297	4850375	4850364			4850345	4850365	3'-U	hsa-mir-101-2_68_A_u	hsa-mir-101-2 MI0000739 [79 bases, A803F882] [79 bases, A803F882] [79 bases, A803F882]	68	A	u	1314	227	147684	25588	0.009	1	1	chr9	+	4850297	4850375	4850364			4850345	4850365	3'-U	hsa-mir-101-2_68_A_u	hsa-mir-101-2 MI0000739 [79 bases, A803F882] [79 bases, A803F882]	68	A	u	177	103	22177	12942	0.008	1	1	chr9	+	4850297	4850375	4850364			4850345	4850365	3'-U	hsa-mir-101-2_68_A_u	hsa-mir-101-2 MI0000739 [79 bases, A803F882] [79 bases, A803F882] [79 bases, A803F882]	68	A	u	291	46	69852	11174	0.004	1	1	chr9	+	4850297	4850375	4850364			4850345	4850365	3'-U	hsa-mir-101-2_68_A_u	hsa-mir-101-2 MI0000739 [79 bases, A803F882] [79 bases, A803F882] [79 bases, A803F882]	68	A	u	644	104	68407	11100	0.009	1	1	chr9	+	4850297	4850375	4850364			4850345	4850365	3'-U	hsa-mir-101-2_68_A_u	hsa-mir-101-2 MI0000739 [79 bases, A803F882] [79 bases, A803F882] [79 bases, A803F882]	68	A	u	637	225	77565	27462	0.008	1	1	chr9	+	4850297	4850375	4850364			4850345	4850365	3'-U	hsa-mir-101-2_68_A_u	hsa-mir-101-2 MI0000739 [79 bases, A803F882] [79 bases, A803F882] [79 bases, A803F882] [79 bases, A803F882] [79 bases, A803F882] [79 bases, A803F882]	68	A	u	0	0	0	0	0	1	1	chr9	+	4850297	4850375	4850364	-1	-1	4850345	4850365	3'-U	hsa-mir-101-2_68_A_u	hsa-mir-101-2 MI0000739 [79 bases, A803F882] [79 bases, A803F882] [79 bases, A803F882] [79 bases, A803F882] [79 bases, A803F882] [79 bases, A803F882]	68	A	u	0	0	0	0	0	1	1	chr9	+	4850297	4850375	4850364	-1	-1	4850345	4850365	3'-U	hsa-mir-101-2_68_A_u	hsa-mir-101-2 MI0000739 [79 bases, A803F882] [79 bases, A803F882] [79 bases, A803F882] [79 bases, A803F882] [79 bases, A803F882] [79 bases, A803F882]	68	A	u	6	69	1502	17334	0.004	1	1	chr9	+	4850297	4850375	4850364			4850345	4850365	3'-U	hsa-mir-101-2_68_A_u	hsa-mir-101-2 MI0000739 [79 bases, A803F882] [79 bases, A803F882] [79 bases, A803F882] [79 bases, A803F882] [79 bases, A803F882] [79 bases, A803F882]	68	A	u	44	86	6635	13085	0.007	1	1	chr9	+	4850297	4850375	4850364			4850345	4850365	3'-U	hsa-mir-101-2_68_A_u	hsa-mir-101-2 MI0000739 [79 bases, A803F882] [79 bases, A803F882] [79 bases, A803F882] [79 bases, A803F882] [79 bases, A803F882] [79 bases, A803F882]	68	A	u	0	0	0	0	0	1	1	chr9	+	4850297	4850375	4850364	-1	-1	4850345	4850365	3'-U	hsa-mir-101-2_68_A_u	hsa-mir-101-2 MI0000739 [79 bases, A803F882] [79 bases, A803F882] [79 bases, A803F882]	68	A	u	2	3	3250	4969	0.001	1	1	chr9	+	4850297	4850375	4850364			4850345	4850365	3'-U	hsa-mir-101-2_68_A_u	hsa-mir-101-2 MI0000739 [79 bases, A803F882] [79 bases, A803F882] [79 bases, A803F882] [79 bases, A803F882] [79 bases, A803F882] [79 bases, A803F882]	68	A	u	0	0	0	0	0	1	1	chr9	+	4850297	4850375	4850364	-1	-1	4850345	4850365	3'-U	hsa-mir-101-2_68_A_u	hsa-mir-101-2 MI0000739 [79 bases, A803F882] [79 bases, A803F882] [79 bases, A803F882] [79 bases, A803F882] [79 bases, A803F882] [79 bases, A803F882]	68	A	u	3	1	1039	378	0.003	1	1	chr9	+	4850297	4850375	4850364			4850345	4850365	3'-U	hsa-mir-101-2_68_A_u	hsa-mir-101-2 MI0000739 [79 bases, A803F882] [79 bases, A803F882] [79 bases, A803F882] [79 bases, A803F882] [79 bases, A803F882] [79 bases, A803F882]	68	A	u	0	0	1132	586	0	1	1	chr9	+	4850297	4850375	4850364			4850345	4850365	3'-U	hsa-mir-101-2_68_A_u	hsa-mir-101-2 MI0000739 [79 bases, A803F882] [79 bases, A803F882] [79 bases, A803F882] [79 bases, A803F882] [79 bases, A803F882] [79 bases, A803F882]	68	A	u	1025	1823	28376	50492	0.036	1	1	chr9	+	4850297	4850375	4850364			4850345	4850365	3'-U	hsa-mir-101-2_68_A_u	hsa-mir-101-2 MI0000739 [79 bases, A803F882] [79 bases, A803F882] [79 bases, A803F882] [79 bases, A803F882] [79 bases, A803F882] [79 bases, A803F882]	68	A	u	614	1396	31826	72409	0.019	1	1	chr9	+	4850297	4850375	4850364			4850345	4850365	3'-U	hsa-mir-101-2_68_A_u	hsa-mir-101-2 MI0000739 [79 bases, A803F882] [79 bases, A803F882] [79 bases, A803F882] [79 bases, A803F882] [79 bases, A803F882] [79 bases, A803F882]	68	A	u	2167	3333	39923	61407	0.054	5.7e-07	8.85e-06	chr9	+	4850297	4850375	4850364			4850345	4850365	3'-U	hsa-mir-101-2_68_A_u	hsa-mir-101-2 MI0000739 [79 bases, A803F882] [79 bases, A803F882] [79 bases, A803F882] [79 bases, A803F882] [79 bases, A803F882] [79 bases, A803F882]	68	A	u	1785	3318	27316	50788	0.065	0	0	chr9	+	4850297	4850375	4850364			4850345	4850365	3'-U	hsa-mir-101-2_68_A_u	hsa-mir-101-2 MI0000739 [79 bases, A803F882] [79 bases, A803F882] [79 bases, A803F882] [79 bases, A803F882] [79 bases, A803F882] [79 bases, A803F882]	68	A	u	1816	2678	43132	63628	0.042	1	1	chr9	+	4850297	4850375	4850364			4850345	4850365	3'-U	hsa-mir-101-2_68_A_u	hsa-mir-101-2 MI0000739 [79 bases, A803F882] [79 bases, A803F882] [79 bases, A803F882] [79 bases, A803F882] [79 bases, A803F882] [79 bases, A803F882]	68	A	u	76	287	14069	53270	0.005	1	1	chr9	+	4850297	4850375	4850364			4850345	4850365	3'-U	hsa-mir-101-2_68_A_u	hsa-mir-101-2 MI0000739 [79 bases, A803F882] [79 bases, A803F882] [79 bases, A803F882] [79 bases, A803F882] [79 bases, A803F882] [79 bases, A803F882]	68	A	u	2705	1163	304013	130767	0.009	1	1	chr9	+	4850297	4850375	4850364			4850345	4850365	3'-U	hsa-mir-101-2_68_A_u	hsa-mir-101-2 MI0000739 [79 bases, A803F882] [79 bases, A803F882] [79 bases, A803F882] [79 bases, A803F882] [79 bases, A803F882] [79 bases, A803F882]	68	A	u	78	37	15689	7574	0.005	1	1	chr9	+	4850297	4850375	4850364			4850345	4850365	3'-U	hsa-mir-101-2_68_A_u	hsa-mir-101-2 MI0000739 [79 bases, A803F882] [79 bases, A803F882] [79 bases, A803F882] [79 bases, A803F882] [79 bases, A803F882] [79 bases, A803F882]	68	A	u	0	0	0	0	0	1	1	chr9	+	4850297	4850375	4850364	-1	-1	4850345	4850365	3'-U	hsa-mir-101-2_68_A_u	hsa-mir-101-2 MI0000739 [79 bases, A803F882] [79 bases, A803F882] [79 bases, A803F882] [79 bases, A803F882] [79 bases, A803F882] [79 bases, A803F882]	68	A	u	1	1	41	46	0.024	1	1	chr9	+	4850297	4850375	4850364			4850345	4850365	3'-U	hsa-mir-101-2_68_A_u	hsa-mir-101-2 MI0000739 [79 bases, A803F882] [79 bases, A803F882] [79 bases, A803F882] [79 bases, A803F882] [79 bases, A803F882] [79 bases, A803F882]	68	A	u	0	0	0	0	0	1	1	chr9	+	4850297	4850375	4850364	-1	-1	4850345	4850365	3'-U	hsa-mir-101-2_68_A_u	hsa-mir-101-2 MI0000739 [79 bases, A803F882] [79 bases, A803F882] [79 bases, A803F882] [79 bases, A803F882] [79 bases, A803F882] [79 bases, A803F882]	68	A	u	0	0	0	0	0	1	1	chr9	+	4850297	4850375	4850364	-1	-1	4850345	4850365	3'-U	hsa-mir-101-2_68_A_u	hsa-mir-101-2 MI0000739 [79 bases, A803F882] [79 bases, A803F882] [79 bases, A803F882] [79 bases, A803F882] [79 bases, A803F882] [79 bases, A803F882]	68	A	u	0	0	0	0	0	1	1	chr9	+	4850297	4850375	4850364	-1	-1	4850345	4850365	3'-U	hsa-mir-101-2_68_A_u	hsa-mir-101-2 MI0000739 [79 bases, A803F882] [79 bases, A803F882] [79 bases, A803F882] [79 bases, A803F882] [79 bases, A803F882] [79 bases, A803F882]	68	A	u	0	0	0	0	0	1	1	chr9	+	4850297	4850375	4850364	-1	-1	4850345	4850365	3'-U	hsa-mir-101-2_68_A_u	hsa-mir-101-2 MI0000739 [79 bases, A803F882] [79 bases, A803F882] [79 bases, A803F882] [79 bases, A803F882] [79 bases, A803F882] [79 bases, A803F882]	68	A	u	0	0	0	0	0	1	1	chr9	+	4850297	4850375	4850364	-1	-1	4850345	4850365	3'-U	hsa-mir-101-2_68_A_u	hsa-mir-101-2 MI0000739 [79 bases, A803F882] [79 bases, A803F882] [79 bases, A803F882] [79 bases, A803F882] [79 bases, A803F882] [79 bases, A803F882]	68	A	u	0	0	0	0	0	1	1	chr9	+	4850297	4850375	4850364	-1	-1	4850345	4850365	3'-U	hsa-mir-101-2_68_A_u	hsa-mir-101-2 MI0000739 [79 bases, A803F882] [79 bases, A803F882] [79 bases, A803F882] [79 bases, A803F882] [79 bases, A803F882] [79 bases, A803F882]	68	A	u	0	0	0	0	0	1	1	chr9	+	4850297	4850375	4850364	-1	-1	4850345	4850365	3'-U	3'-U	not specified	not specified	not specified	not specified	not specified	SRR1658356	3318	0.065	0	mature	not	0.00289407	0.0210065
hsa-mir-101-2_71_A_u	hsa-mir-101-2 MI0000739 [79 bases, A803F882] [79 bases, A803F882] [79 bases, A803F882] [79 bases, A803F882] [79 bases, A803F882] [79 bases, A803F882]	71	A	u	106	148	780	1093	0.136	0	0	chr9	+	4850297	4850375	4850367			4850345	4850365	3'-U	hsa-mir-101-2_71_A_u	hsa-mir-101-2 MI0000739 [79 bases, A803F882] [79 bases, A803F882] [79 bases, A803F882] [79 bases, A803F882] [79 bases, A803F882] [79 bases, A803F882]	71	A	u	126	148	1021	1207	0.123	0	0	chr9	+	4850297	4850375	4850367			4850345	4850365	3'-U	hsa-mir-101-2_71_A_u	hsa-mir-101-2 MI0000739 [79 bases, A803F882] [79 bases, A803F882] [79 bases, A803F882] [79 bases, A803F882] [79 bases, A803F882] [79 bases, A803F882]	71	A	u	114	140	870	1074	0.131	0	0	chr9	+	4850297	4850375	4850367			4850345	4850365	3'-U	hsa-mir-101-2_71_A_u	hsa-mir-101-2 MI0000739 [79 bases, A803F882] [79 bases, A803F882] [79 bases, A803F882] [79 bases, A803F882] [79 bases, A803F882] [79 bases, A803F882]	71	A	u	85	137	658	1061	0.129	0	0	chr9	+	4850297	4850375	4850367			4850345	4850365	3'-U	hsa-mir-101-2_71_A_u	hsa-mir-101-2 MI0000739 [79 bases, A803F882] [79 bases, A803F882] [79 bases, A803F882] [79 bases, A803F882] [79 bases, A803F882] [79 bases, A803F882]	71	A	u	106	173	646	1055	0.164	0	0	chr9	+	4850297	4850375	4850367			4850345	4850365	3'-U	hsa-mir-101-2_71_A_u	hsa-mir-101-2 MI0000739 [79 bases, A803F882] [79 bases, A803F882] [79 bases, A803F882] [79 bases, A803F882] [79 bases, A803F882] [79 bases, A803F882]	71	A	u	131	149	1065	1213	0.123	0	0	chr9	+	4850297	4850375	4850367			4850345	4850365	3'-U	hsa-mir-101-2_71_A_u	hsa-mir-101-2 MI0000739 [79 bases, A803F882] [79 bases, A803F882] [79 bases, A803F882] [79 bases, A803F882] [79 bases, A803F882] [79 bases, A803F882]	71	A	u	107	145	765	1041	0.14	0	0	chr9	+	4850297	4850375	4850367			4850345	4850365	3'-U	hsa-mir-101-2_71_A_u	hsa-mir-101-2 MI0000739 [79 bases, A803F882] [79 bases, A803F882] [79 bases, A803F882] [79 bases, A803F882] [79 bases, A803F882] [79 bases, A803F882]	71	A	u	168	192	1173	1346	0.143	0	0	chr9	+	4850297	4850375	4850367			4850345	4850365	3'-U	hsa-mir-101-2_71_A_u	hsa-mir-101-2 MI0000739 [79 bases, A803F882] [79 bases, A803F882] [79 bases, A803F882] [79 bases, A803F882] [79 bases, A803F882] [79 bases, A803F882]	71	A	u	65	100	534	826	0.122	0	0	chr9	+	4850297	4850375	4850367			4850345	4850365	3'-U	hsa-mir-101-2_71_A_u	hsa-mir-101-2 MI0000739 [79 bases, A803F882] [79 bases, A803F882] [79 bases, A803F882] [79 bases, A803F882] [79 bases, A803F882] [79 bases, A803F882]	71	A	u	142	183	933	1208	0.152	0	0	chr9	+	4850297	4850375	4850367			4850345	4850365	3'-U	hsa-mir-101-2_71_A_u	hsa-mir-101-2 MI0000739 [79 bases, A803F882] [79 bases, A803F882] [79 bases, A803F882] [79 bases, A803F882] [79 bases, A803F882] [79 bases, A803F882]	71	A	u	126	154	954	1169	0.132	0	0	chr9	+	4850297	4850375	4850367			4850345	4850365	3'-U	hsa-mir-101-2_71_A_u	hsa-mir-101-2 MI0000739 [79 bases, A803F882] [79 bases, A803F882] [79 bases, A803F882] [79 bases, A803F882] [79 bases, A803F882] [79 bases, A803F882]	71	A	u	86	112	739	969	0.116	0	0	chr9	+	4850297	4850375	4850367			4850345	4850365	3'-U	hsa-mir-101-2_71_A_u	hsa-mir-101-2 MI0000739 [79 bases, A803F882] [79 bases, A803F882] [79 bases, A803F882] [79 bases, A803F882] [79 bases, A803F882] [79 bases, A803F882]	71	A	u	78	96	518	638	0.151	0	0	chr9	+	4850297	4850375	4850367			4850345	4850365	3'-U	hsa-mir-101-2_71_A_u	hsa-mir-101-2 MI0000739 [79 bases, A803F882] [79 bases, A803F882] [79 bases, A803F882] [79 bases, A803F882] [79 bases, A803F882] [79 bases, A803F882]	71	A	u	59	65	441	491	0.134	0	0	chr9	+	4850297	4850375	4850367			4850345	4850365	3'-U	hsa-mir-101-2_71_A_u	hsa-mir-101-2 MI0000739 [79 bases, A803F882] [79 bases, A803F882] [79 bases, A803F882] [79 bases, A803F882] [79 bases, A803F882] [79 bases, A803F882]	71	A	u	78	113	556	809	0.14	0	0	chr9	+	4850297	4850375	4850367			4850345	4850365	3'-U	hsa-mir-101-2_71_A_u	hsa-mir-101-2 MI0000739 [79 bases, A803F882] [79 bases, A803F882] [79 bases, A803F882] [79 bases, A803F882] [79 bases, A803F882] [79 bases, A803F882]	71	A	u	88	127	698	1010	0.126	0	0	chr9	+	4850297	4850375	4850367			4850345	4850365	3'-U	hsa-mir-101-2_71_A_u	hsa-mir-101-2 MI0000739 [79 bases, A803F882] [79 bases, A803F882] [79 bases, A803F882] [79 bases, A803F882] [79 bases, A803F882] [79 bases, A803F882]	71	A	u	108	125	812	941	0.133	0	0	chr9	+	4850297	4850375	4850367			4850345	4850365	3'-U	hsa-mir-101-2_71_A_u	hsa-mir-101-2 MI0000739 [79 bases, A803F882] [79 bases, A803F882] [79 bases, A803F882] [79 bases, A803F882] [79 bases, A803F882] [79 bases, A803F882]	71	A	u	132	152	1045	1208	0.126	0	0	chr9	+	4850297	4850375	4850367			4850345	4850365	3'-U	hsa-mir-101-2_71_A_u	hsa-mir-101-2 MI0000739 [79 bases, A803F882] [79 bases, A803F882] [79 bases, A803F882] [79 bases, A803F882] [79 bases, A803F882] [79 bases, A803F882]	71	A	u	142	187	887	1171	0.16	0	0	chr9	+	4850297	4850375	4850367			4850345	4850365	3'-U	hsa-mir-101-2_71_A_u	hsa-mir-101-2 MI0000739 [79 bases, A803F882] [79 bases, A803F882] [79 bases, A803F882] [79 bases, A803F882] [79 bases, A803F882] [79 bases, A803F882]	71	A	u	88	98	679	761	0.13	0	0	chr9	+	4850297	4850375	4850367			4850345	4850365	3'-U	hsa-mir-101-2_71_A_u	hsa-mir-101-2 MI0000739 [79 bases, A803F882] [79 bases, A803F882] [79 bases, A803F882] [79 bases, A803F882] [79 bases, A803F882] [79 bases, A803F882]	71	A	u	141	188	1021	1361	0.138	0	0	chr9	+	4850297	4850375	4850367			4850345	4850365	3'-U	hsa-mir-101-2_71_A_u	hsa-mir-101-2 MI0000739 [79 bases, A803F882] [79 bases, A803F882] [79 bases, A803F882] [79 bases, A803F882] [79 bases, A803F882] [79 bases, A803F882]	71	A	u	118	160	726	988	0.163	0	0	chr9	+	4850297	4850375	4850367			4850345	4850365	3'-U	hsa-mir-101-2_71_A_u	hsa-mir-101-2 MI0000739 [79 bases, A803F882] [79 bases, A803F882] [79 bases, A803F882] [79 bases, A803F882] [79 bases, A803F882] [79 bases, A803F882]	71	A	u	86	133	584	907	0.147	0	0	chr9	+	4850297	4850375	4850367			4850345	4850365	3'-U	hsa-mir-101-2_71_A_u	hsa-mir-101-2 MI0000739 [79 bases, A803F882] [79 bases, A803F882] [79 bases, A803F882] [79 bases, A803F882] [79 bases, A803F882] [79 bases, A803F882]	71	A	u	95	137	741	1069	0.128	0	0	chr9	+	4850297	4850375	4850367			4850345	4850365	3'-U	hsa-mir-101-2_71_A_u	hsa-mir-101-2 MI0000739 [79 bases, A803F882] [79 bases, A803F882] [79 bases, A803F882] [79 bases, A803F882] [79 bases, A803F882] [79 bases, A803F882]	71	A	u	118	121	857	880	0.138	0	0	chr9	+	4850297	4850375	4850367			4850345	4850365	3'-U	hsa-mir-101-2_71_A_u	hsa-mir-101-2 MI0000739 [79 bases, A803F882] [79 bases, A803F882] [79 bases, A803F882] [79 bases, A803F882] [79 bases, A803F882] [79 bases, A803F882]	71	A	u	92	133	632	919	0.146	0	0	chr9	+	4850297	4850375	4850367			4850345	4850365	3'-U	hsa-mir-101-2_71_A_u	hsa-mir-101-2 MI0000739 [79 bases, A803F882] [79 bases, A803F882] [79 bases, A803F882] [79 bases, A803F882] [79 bases, A803F882] [79 bases, A803F882]	71	A	u	63	79	447	564	0.141	0	0	chr9	+	4850297	4850375	4850367			4850345	4850365	3'-U	hsa-mir-101-2_71_A_u	hsa-mir-101-2 MI0000739 [79 bases, A803F882] [79 bases, A803F882] [79 bases, A803F882] [79 bases, A803F882] [79 bases, A803F882] [79 bases, A803F882]	71	A	u	95	134	648	917	0.147	0	0	chr9	+	4850297	4850375	4850367			4850345	4850365	3'-U	hsa-mir-101-2_71_A_u	hsa-mir-101-2 MI0000739 [79 bases, A803F882] [79 bases, A803F882] [79 bases, A803F882] [79 bases, A803F882] [79 bases, A803F882] [79 bases, A803F882]	71	A	u	98	154	734	1154	0.134	0	0	chr9	+	4850297	4850375	4850367			4850345	4850365	3'-U	hsa-mir-101-2_71_A_u	hsa-mir-101-2 MI0000739 [79 bases, A803F882] [79 bases, A803F882] [79 bases, A803F882] [79 bases, A803F882] [79 bases, A803F882] [79 bases, A803F882]	71	A	u	110	104	686	652	0.16	0	0	chr9	+	4850297	4850375	4850367			4850345	4850365	3'-U	hsa-mir-101-2_71_A_u	hsa-mir-101-2 MI0000739 [79 bases, A803F882] [79 bases, A803F882] [79 bases, A803F882] [79 bases, A803F882] [79 bases, A803F882] [79 bases, A803F882]	71	A	u	197	168	1020	872	0.193	0	0	chr9	+	4850297	4850375	4850367			4850345	4850365	3'-U	hsa-mir-101-2_71_A_u	hsa-mir-101-2 MI0000739 [79 bases, A803F882] [79 bases, A803F882] [79 bases, A803F882] [79 bases, A803F882] [79 bases, A803F882] [79 bases, A803F882]	71	A	u	241	172	1549	1111	0.156	0	0	chr9	+	4850297	4850375	4850367			4850345	4850365	3'-U	hsa-mir-101-2_71_A_u	hsa-mir-101-2 MI0000739 [79 bases, A803F882] [79 bases, A803F882] [79 bases, A803F882] [79 bases, A803F882] [79 bases, A803F882] [79 bases, A803F882]	71	A	u	202	178	1350	1190	0.15	0	0	chr9	+	4850297	4850375	4850367			4850345	4850365	3'-U	hsa-mir-101-2_71_A_u	hsa-mir-101-2 MI0000739 [79 bases, A803F882] [79 bases, A803F882] [79 bases, A803F882] [79 bases, A803F882] [79 bases, A803F882] [79 bases, A803F882]	71	A	u	145	166	791	908	0.183	0	0	chr9	+	4850297	4850375	4850367			4850345	4850365	3'-U	hsa-mir-101-2_71_A_u	hsa-mir-101-2 MI0000739 [79 bases, A803F882] [79 bases, A803F882] [79 bases, A803F882] [79 bases, A803F882] [79 bases, A803F882] [79 bases, A803F882]	71	A	u	156	108	1059	734	0.147	0	0	chr9	+	4850297	4850375	4850367			4850345	4850365	3'-U	hsa-mir-101-2_71_A_u	hsa-mir-101-2 MI0000739 [79 bases, A803F882] [79 bases, A803F882] [79 bases, A803F882] [79 bases, A803F882] [79 bases, A803F882] [79 bases, A803F882]	71	A	u	215	175	1438	1173	0.15	0	0	chr9	+	4850297	4850375	4850367			4850345	4850365	3'-U	hsa-mir-101-2_71_A_u	hsa-mir-101-2 MI0000739 [79 bases, A803F882] [79 bases, A803F882] [79 bases, A803F882] [79 bases, A803F882] [79 bases, A803F882] [79 bases, A803F882]	71	A	u	98	171	351	615	0.279	0	0	chr9	+	4850297	4850375	4850367			4850345	4850365	3'-U	hsa-mir-101-2_71_A_u	hsa-mir-101-2 MI0000739 [79 bases, A803F882] [79 bases, A803F882] [79 bases, A803F882] [79 bases, A803F882] [79 bases, A803F882] [79 bases, A803F882]	71	A	u	134	215	769	1235	0.174	0	0	chr9	+	4850297	4850375	4850367			4850345	4850365	3'-U	hsa-mir-101-2_71_A_u	hsa-mir-101-2 MI0000739 [79 bases, A803F882] [79 bases, A803F882] [79 bases, A803F882] [79 bases, A803F882] [79 bases, A803F882] [79 bases, A803F882]	71	A	u	149	269	724	1311	0.206	0	0	chr9	+	4850297	4850375	4850367			4850345	4850365	3'-U	hsa-mir-101-2_71_A_u	hsa-mir-101-2 MI0000739 [79 bases, A803F882] [79 bases, A803F882] [79 bases, A803F882] [79 bases, A803F882] [79 bases, A803F882] [79 bases, A803F882]	71	A	u	141	211	812	1220	0.174	0	0	chr9	+	4850297	4850375	4850367			4850345	4850365	3'-U	hsa-mir-101-2_71_A_u	hsa-mir-101-2 MI0000739 [79 bases, A803F882] [79 bases, A803F882] [79 bases, A803F882] [79 bases, A803F882] [79 bases, A803F882] [79 bases, A803F882]	71	A	u	134	198	804	1190	0.167	0	0	chr9	+	4850297	4850375	4850367			4850345	4850365	3'-U	hsa-mir-101-2_71_A_u	hsa-mir-101-2 MI0000739 [79 bases, A803F882] [79 bases, A803F882] [79 bases, A803F882] [79 bases, A803F882] [79 bases, A803F882] [79 bases, A803F882]	71	A	u	122	159	785	1027	0.155	0	0	chr9	+	4850297	4850375	4850367			4850345	4850365	3'-U	hsa-mir-101-2_71_A_u	hsa-mir-101-2 MI0000739 [79 bases, A803F882] [79 bases, A803F882] [79 bases, A803F882] [79 bases, A803F882] [79 bases, A803F882] [79 bases, A803F882]	71	A	u	130	185	744	1059	0.175	0	0	chr9	+	4850297	4850375	4850367			4850345	4850365	3'-U	hsa-mir-101-2_71_A_u	hsa-mir-101-2 MI0000739 [79 bases, A803F882] [79 bases, A803F882] [79 bases, A803F882] [79 bases, A803F882] [79 bases, A803F882] [79 bases, A803F882]	71	A	u	110	142	782	1011	0.141	0	0	chr9	+	4850297	4850375	4850367			4850345	4850365	3'-U	hsa-mir-101-2_71_A_u	hsa-mir-101-2 MI0000739 [79 bases, A803F882] [79 bases, A803F882] [79 bases, A803F882] [79 bases, A803F882] [79 bases, A803F882] [79 bases, A803F882]	71	A	u	153	187	1125	1377	0.136	0	0	chr9	+	4850297	4850375	4850367			4850345	4850365	3'-U	hsa-mir-101-2_71_A_u	hsa-mir-101-2 MI0000739 [79 bases, A803F882] [79 bases, A803F882] [79 bases, A803F882] [79 bases, A803F882] [79 bases, A803F882] [79 bases, A803F882]	71	A	u	116	169	707	1030	0.164	0	0	chr9	+	4850297	4850375	4850367			4850345	4850365	3'-U	hsa-mir-101-2_71_A_u	hsa-mir-101-2 MI0000739 [79 bases, A803F882] [79 bases, A803F882] [79 bases, A803F882] [79 bases, A803F882] [79 bases, A803F882] [79 bases, A803F882]	71	A	u	80	121	565	859	0.142	0	0	chr9	+	4850297	4850375	4850367			4850345	4850365	3'-U	hsa-mir-101-2_71_A_u	hsa-mir-101-2 MI0000739 [79 bases, A803F882] [79 bases, A803F882] [79 bases, A803F882] [79 bases, A803F882] [79 bases, A803F882] [79 bases, A803F882]	71	A	u	98	132	715	969	0.137	0	0	chr9	+	4850297	4850375	4850367			4850345	4850365	3'-U	hsa-mir-101-2_71_A_u	hsa-mir-101-2 MI0000739 [79 bases, A803F882] [79 bases, A803F882] [79 bases, A803F882] [79 bases, A803F882] [79 bases, A803F882] [79 bases, A803F882]	71	A	u	73	113	556	865	0.131	0	0	chr9	+	4850297	4850375	4850367			4850345	4850365	3'-U	hsa-mir-101-2_71_A_u	hsa-mir-101-2 MI0000739 [79 bases, A803F882] [79 bases, A803F882] [79 bases, A803F882] [79 bases, A803F882] [79 bases, A803F882] [79 bases, A803F882]	71	A	u	110	144	857	1128	0.128	0	0	chr9	+	4850297	4850375	4850367			4850345	4850365	3'-U	hsa-mir-101-2_71_A_u	hsa-mir-101-2 MI0000739 [79 bases, A803F882] [79 bases, A803F882] [79 bases, A803F882] [79 bases, A803F882] [79 bases, A803F882] [79 bases, A803F882]	71	A	u	152	153	1259	1275	0.121	0	0	chr9	+	4850297	4850375	4850367			4850345	4850365	3'-U	hsa-mir-101-2_71_A_u	hsa-mir-101-2 MI0000739 [79 bases, A803F882] [79 bases, A803F882] [79 bases, A803F882] [79 bases, A803F882] [79 bases, A803F882] [79 bases, A803F882]	71	A	u	99	149	701	1056	0.141	0	0	chr9	+	4850297	4850375	4850367			4850345	4850365	3'-U	hsa-mir-101-2_71_A_u	hsa-mir-101-2 MI0000739 [79 bases, A803F882] [79 bases, A803F882] [79 bases, A803F882] [79 bases, A803F882] [79 bases, A803F882] [79 bases, A803F882]	71	A	u	117	96	600	497	0.195	0	0	chr9	+	4850297	4850375	4850367			4850345	4850365	3'-U	hsa-mir-101-2_71_A_u	hsa-mir-101-2 MI0000739 [79 bases, A803F882] [79 bases, A803F882] [79 bases, A803F882] [79 bases, A803F882] [79 bases, A803F882] [79 bases, A803F882]	71	A	u	256	260	1159	1180	0.221	0	0	chr9	+	4850297	4850375	4850367			4850345	4850365	3'-U	hsa-mir-101-2_71_A_u	hsa-mir-101-2 MI0000739 [79 bases, A803F882] [79 bases, A803F882] [79 bases, A803F882] [79 bases, A803F882] [79 bases, A803F882] [79 bases, A803F882]	71	A	u	238	164	1359	940	0.175	0	0	chr9	+	4850297	4850375	4850367			4850345	4850365	3'-U	hsa-mir-101-2_71_A_u	hsa-mir-101-2 MI0000739 [79 bases, A803F882] [79 bases, A803F882] [79 bases, A803F882] [79 bases, A803F882] [79 bases, A803F882] [79 bases, A803F882]	71	A	u	243	161	1531	1016	0.159	0	0	chr9	+	4850297	4850375	4850367			4850345	4850365	3'-U	hsa-mir-101-2_71_A_u	hsa-mir-101-2 MI0000739 [79 bases, A803F882] [79 bases, A803F882] [79 bases, A803F882] [79 bases, A803F882] [79 bases, A803F882] [79 bases, A803F882]	71	A	u	125	127	676	691	0.185	0	0	chr9	+	4850297	4850375	4850367			4850345	4850365	3'-U	hsa-mir-101-2_71_A_u	hsa-mir-101-2 MI0000739 [79 bases, A803F882] [79 bases, A803F882] [79 bases, A803F882] [79 bases, A803F882] [79 bases, A803F882] [79 bases, A803F882]	71	A	u	447	364	2436	1986	0.183	0	0	chr9	+	4850297	4850375	4850367			4850345	4850365	3'-U	hsa-mir-101-2_71_A_u	hsa-mir-101-2 MI0000739 [79 bases, A803F882] [79 bases, A803F882] [79 bases, A803F882] [79 bases, A803F882] [79 bases, A803F882] [79 bases, A803F882]	71	A	u	140	80	815	470	0.172	0	0	chr9	+	4850297	4850375	4850367			4850345	4850365	3'-U	hsa-mir-101-2_71_A_u	hsa-mir-101-2 MI0000739 [79 bases, A803F882] [79 bases, A803F882] [79 bases, A803F882] [79 bases, A803F882] [79 bases, A803F882] [79 bases, A803F882]	71	A	u	103	107	493	516	0.209	0	0	chr9	+	4850297	4850375	4850367			4850345	4850365	3'-U	hsa-mir-101-2_71_A_u	hsa-mir-101-2 MI0000739 [79 bases, A803F882] [79 bases, A803F882] [79 bases, A803F882] [79 bases, A803F882] [79 bases, A803F882] [79 bases, A803F882]	71	A	u	132	99	658	496	0.201	0	0	chr9	+	4850297	4850375	4850367			4850345	4850365	3'-U	hsa-mir-101-2_71_A_u	hsa-mir-101-2 MI0000739 [79 bases, A803F882] [79 bases, A803F882] [79 bases, A803F882] [79 bases, A803F882] [79 bases, A803F882] [79 bases, A803F882]	71	A	u	90	83	470	434	0.191	0	0	chr9	+	4850297	4850375	4850367			4850345	4850365	3'-U	hsa-mir-101-2_71_A_u	hsa-mir-101-2 MI0000739 [79 bases, A803F882] [79 bases, A803F882] [79 bases, A803F882] [79 bases, A803F882] [79 bases, A803F882] [79 bases, A803F882]	71	A	u	146	117	911	732	0.16	0	0	chr9	+	4850297	4850375	4850367			4850345	4850365	3'-U	hsa-mir-101-2_71_A_u	hsa-mir-101-2 MI0000739 [79 bases, A803F882] [79 bases, A803F882] [79 bases, A803F882] [79 bases, A803F882] [79 bases, A803F882] [79 bases, A803F882]	71	A	u	212	216	981	1001	0.216	0	0	chr9	+	4850297	4850375	4850367			4850345	4850365	3'-U	hsa-mir-101-2_71_A_u	hsa-mir-101-2 MI0000739 [79 bases, A803F882] [79 bases, A803F882] [79 bases, A803F882] [79 bases, A803F882] [79 bases, A803F882] [79 bases, A803F882]	71	A	u	144	113	830	654	0.173	0	0	chr9	+	4850297	4850375	4850367			4850345	4850365	3'-U	hsa-mir-101-2_71_A_u	hsa-mir-101-2 MI0000739 [79 bases, A803F882] [79 bases, A803F882] [79 bases, A803F882] [79 bases, A803F882] [79 bases, A803F882] [79 bases, A803F882]	71	A	u	111	88	655	520	0.169	0	0	chr9	+	4850297	4850375	4850367			4850345	4850365	3'-U	hsa-mir-101-2_71_A_u	hsa-mir-101-2 MI0000739 [79 bases, A803F882] [79 bases, A803F882] [79 bases, A803F882] [79 bases, A803F882] [79 bases, A803F882] [79 bases, A803F882]	71	A	u	71	97	507	695	0.14	0	0	chr9	+	4850297	4850375	4850367			4850345	4850365	3'-U	hsa-mir-101-2_71_A_u	hsa-mir-101-2 MI0000739 [79 bases, A803F882] [79 bases, A803F882] [79 bases, A803F882] [79 bases, A803F882] [79 bases, A803F882] [79 bases, A803F882]	71	A	u	248	178	1419	1023	0.175	0	0	chr9	+	4850297	4850375	4850367			4850345	4850365	3'-U	hsa-mir-101-2_71_A_u	hsa-mir-101-2 MI0000739 [79 bases, A803F882] [79 bases, A803F882] [79 bases, A803F882] [79 bases, A803F882] [79 bases, A803F882] [79 bases, A803F882]	71	A	u	297	174	1540	905	0.193	0	0	chr9	+	4850297	4850375	4850367			4850345	4850365	3'-U	hsa-mir-101-2_71_A_u	hsa-mir-101-2 MI0000739 [79 bases, A803F882] [79 bases, A803F882] [79 bases, A803F882] [79 bases, A803F882] [79 bases, A803F882] [79 bases, A803F882]	71	A	u	168	172	1040	1070	0.162	0	0	chr9	+	4850297	4850375	4850367			4850345	4850365	3'-U	hsa-mir-101-2_71_A_u	hsa-mir-101-2 MI0000739 [79 bases, A803F882] [79 bases, A803F882] [79 bases, A803F882] [79 bases, A803F882] [79 bases, A803F882] [79 bases, A803F882]	71	A	u	508	161	2600	824	0.195	0	0	chr9	+	4850297	4850375	4850367			4850345	4850365	3'-U	hsa-mir-101-2_71_A_u	hsa-mir-101-2 MI0000739 [79 bases, A803F882] [79 bases, A803F882] [79 bases, A803F882] [79 bases, A803F882] [79 bases, A803F882] [79 bases, A803F882]	71	A	u	199	124	1175	737	0.169	0	0	chr9	+	4850297	4850375	4850367			4850345	4850365	3'-U	hsa-mir-101-2_71_A_u	hsa-mir-101-2 MI0000739 [79 bases, A803F882] [79 bases, A803F882] [79 bases, A803F882] [79 bases, A803F882] [79 bases, A803F882] [79 bases, A803F882]	71	A	u	1235	131	7227	767	0.171	0	0	chr9	+	4850297	4850375	4850367			4850345	4850365	3'-U	hsa-mir-101-2_71_A_u	hsa-mir-101-2 MI0000739 [79 bases, A803F882] [79 bases, A803F882] [79 bases, A803F882] [79 bases, A803F882] [79 bases, A803F882] [79 bases, A803F882]	71	A	u	166	54	825	272	0.201	0	0	chr9	+	4850297	4850375	4850367			4850345	4850365	3'-U	hsa-mir-101-2_71_A_u	hsa-mir-101-2 MI0000739 [79 bases, A803F882] [79 bases, A803F882] [79 bases, A803F882] [79 bases, A803F882] [79 bases, A803F882] [79 bases, A803F882]	71	A	u	213	155	1272	931	0.167	0	0	chr9	+	4850297	4850375	4850367			4850345	4850365	3'-U	hsa-mir-101-2_71_A_u	hsa-mir-101-2 MI0000739 [79 bases, A803F882] [79 bases, A803F882] [79 bases, A803F882] [79 bases, A803F882] [79 bases, A803F882] [79 bases, A803F882]	71	A	u	100	157	628	990	0.159	0	0	chr9	+	4850297	4850375	4850367			4850345	4850365	3'-U	hsa-mir-101-2_71_A_u	hsa-mir-101-2 MI0000739 [79 bases, A803F882] [79 bases, A803F882] [79 bases, A803F882] [79 bases, A803F882] [79 bases, A803F882] [79 bases, A803F882]	71	A	u	98	103	711	753	0.138	0	0	chr9	+	4850297	4850375	4850367			4850345	4850365	3'-U	hsa-mir-101-2_71_A_u	hsa-mir-101-2 MI0000739 [79 bases, A803F882] [79 bases, A803F882] [79 bases, A803F882] [79 bases, A803F882] [79 bases, A803F882] [79 bases, A803F882]	71	A	u	337	207	1155	711	0.292	0	0	chr9	+	4850297	4850375	4850367			4850345	4850365	3'-U	hsa-mir-101-2_71_A_u	hsa-mir-101-2 MI0000739 [79 bases, A803F882] [79 bases, A803F882] [79 bases, A803F882] [79 bases, A803F882] [79 bases, A803F882] [79 bases, A803F882]	71	A	u	107	111	500	521	0.214	0	0	chr9	+	4850297	4850375	4850367			4850345	4850365	3'-U	hsa-mir-101-2_71_A_u	hsa-mir-101-2 MI0000739 [79 bases, A803F882] [79 bases, A803F882] [79 bases, A803F882] [79 bases, A803F882] [79 bases, A803F882] [79 bases, A803F882]	71	A	u	257	217	1571	1329	0.164	0	0	chr9	+	4850297	4850375	4850367			4850345	4850365	3'-U	hsa-mir-101-2_71_A_u	hsa-mir-101-2 MI0000739 [79 bases, A803F882] [79 bases, A803F882] [79 bases, A803F882] [79 bases, A803F882] [79 bases, A803F882] [79 bases, A803F882]	71	A	u	168	155	940	870	0.179	0	0	chr9	+	4850297	4850375	4850367			4850345	4850365	3'-U	hsa-mir-101-2_71_A_u	hsa-mir-101-2 MI0000739 [79 bases, A803F882] [79 bases, A803F882] [79 bases, A803F882] [79 bases, A803F882] [79 bases, A803F882] [79 bases, A803F882]	71	A	u	266	214	1489	1199	0.179	0	0	chr9	+	4850297	4850375	4850367			4850345	4850365	3'-U	hsa-mir-101-2_71_A_u	hsa-mir-101-2 MI0000739 [79 bases, A803F882] [79 bases, A803F882] [79 bases, A803F882] [79 bases, A803F882] [79 bases, A803F882] [79 bases, A803F882]	71	A	u	251	203	1750	1415	0.143	0	0	chr9	+	4850297	4850375	4850367			4850345	4850365	3'-U	hsa-mir-101-2_71_A_u	hsa-mir-101-2 MI0000739 [79 bases, A803F882] [79 bases, A803F882] [79 bases, A803F882] [79 bases, A803F882] [79 bases, A803F882] [79 bases, A803F882]	71	A	u	307	250	1534	1252	0.2	0	0	chr9	+	4850297	4850375	4850367			4850345	4850365	3'-U	hsa-mir-101-2_71_A_u	hsa-mir-101-2 MI0000739 [79 bases, A803F882] [79 bases, A803F882] [79 bases, A803F882] [79 bases, A803F882] [79 bases, A803F882] [79 bases, A803F882]	71	A	u	152	120	893	708	0.17	0	0	chr9	+	4850297	4850375	4850367			4850345	4850365	3'-U	hsa-mir-101-2_71_A_u	hsa-mir-101-2 MI0000739 [79 bases, A803F882] [79 bases, A803F882] [79 bases, A803F882] [79 bases, A803F882] [79 bases, A803F882] [79 bases, A803F882]	71	A	u	238	194	1335	1088	0.178	0	0	chr9	+	4850297	4850375	4850367			4850345	4850365	3'-U	hsa-mir-101-2_71_A_u	hsa-mir-101-2 MI0000739 [79 bases, A803F882] [79 bases, A803F882] [79 bases, A803F882] [79 bases, A803F882] [79 bases, A803F882] [79 bases, A803F882]	71	A	u	154	211	1095	1502	0.141	0	0	chr9	+	4850297	4850375	4850367			4850345	4850365	3'-U	hsa-mir-101-2_71_A_u	hsa-mir-101-2 MI0000739 [79 bases, A803F882] [79 bases, A803F882] [79 bases, A803F882] [79 bases, A803F882] [79 bases, A803F882] [79 bases, A803F882]	71	A	u	103	142	646	894	0.159	0	0	chr9	+	4850297	4850375	4850367			4850345	4850365	3'-U	hsa-mir-101-2_71_A_u	hsa-mir-101-2 MI0000739 [79 bases, A803F882] [79 bases, A803F882] [79 bases, A803F882] [79 bases, A803F882] [79 bases, A803F882] [79 bases, A803F882]	71	A	u	140	230	847	1393	0.165	0	0	chr9	+	4850297	4850375	4850367			4850345	4850365	3'-U	hsa-mir-101-2_71_A_u	hsa-mir-101-2 MI0000739 [79 bases, A803F882] [79 bases, A803F882] [79 bases, A803F882] [79 bases, A803F882] [79 bases, A803F882] [79 bases, A803F882]	71	A	u	130	179	1072	1483	0.121	0	0	chr9	+	4850297	4850375	4850367			4850345	4850365	3'-U	hsa-mir-101-2_71_A_u	hsa-mir-101-2 MI0000739 [79 bases, A803F882] [79 bases, A803F882] [79 bases, A803F882] [79 bases, A803F882] [79 bases, A803F882] [79 bases, A803F882]	71	A	u	142	214	844	1273	0.168	0	0	chr9	+	4850297	4850375	4850367			4850345	4850365	3'-U	hsa-mir-101-2_71_A_u	hsa-mir-101-2 MI0000739 [79 bases, A803F882] [79 bases, A803F882] [79 bases, A803F882] [79 bases, A803F882] [79 bases, A803F882] [79 bases, A803F882]	71	A	u	101	151	657	984	0.154	0	0	chr9	+	4850297	4850375	4850367			4850345	4850365	3'-U	hsa-mir-101-2_71_A_u	hsa-mir-101-2 MI0000739 [79 bases, A803F882] [79 bases, A803F882] [79 bases, A803F882] [79 bases, A803F882] [79 bases, A803F882] [79 bases, A803F882]	71	A	u	114	150	882	1165	0.129	0	0	chr9	+	4850297	4850375	4850367			4850345	4850365	3'-U	hsa-mir-101-2_71_A_u	hsa-mir-101-2 MI0000739 [79 bases, A803F882] [79 bases, A803F882]	71	A	u	356	79	1545	344	0.23	0	0	chr9	+	4850297	4850375	4850367			4850345	4850365	3'-U	hsa-mir-101-2_71_A_u	hsa-mir-101-2 MI0000739 [79 bases, A803F882] [79 bases, A803F882] [79 bases, A803F882]	71	A	u	494	124	1995	503	0.248	0	0	chr9	+	4850297	4850375	4850367			4850345	4850365	3'-U	hsa-mir-101-2_71_A_u	hsa-mir-101-2 MI0000739 [79 bases, A803F882] [79 bases, A803F882]	71	A	u	284	189	1087	726	0.261	0	0	chr9	+	4850297	4850375	4850367			4850345	4850365	3'-U	hsa-mir-101-2_71_A_u	hsa-mir-101-2 MI0000739 [79 bases, A803F882] [79 bases, A803F882] [79 bases, A803F882]	71	A	u	922	203	3750	827	0.246	0	0	chr9	+	4850297	4850375	4850367			4850345	4850365	3'-U	hsa-mir-101-2_71_A_u	hsa-mir-101-2 MI0000739 [79 bases, A803F882] [79 bases, A803F882] [79 bases, A803F882]	71	A	u	1015	209	4259	879	0.238	0	0	chr9	+	4850297	4850375	4850367			4850345	4850365	3'-U	hsa-mir-101-2_71_A_u	hsa-mir-101-2 MI0000739 [79 bases, A803F882] [79 bases, A803F882] [79 bases, A803F882]	71	A	u	495	192	1728	670	0.286	0	0	chr9	+	4850297	4850375	4850367			4850345	4850365	3'-U	hsa-mir-101-2_71_A_u	hsa-mir-101-2 MI0000739 [79 bases, A803F882] [79 bases, A803F882] [79 bases, A803F882]	71	A	u	380	75	1480	293	0.257	0	0	chr9	+	4850297	4850375	4850367			4850345	4850365	3'-U	hsa-mir-101-2_71_A_u	hsa-mir-101-2 MI0000739 [79 bases, A803F882] [79 bases, A803F882] [79 bases, A803F882]	71	A	u	1429	247	5026	870	0.284	0	0	chr9	+	4850297	4850375	4850367			4850345	4850365	3'-U	hsa-mir-101-2_71_A_u	hsa-mir-101-2 MI0000739 [79 bases, A803F882] [79 bases, A803F882]	71	A	u	204	119	681	397	0.3	0	0	chr9	+	4850297	4850375	4850367			4850345	4850365	3'-U	hsa-mir-101-2_71_A_u	hsa-mir-101-2 MI0000739 [79 bases, A803F882] [79 bases, A803F882] [79 bases, A803F882]	71	A	u	502	80	2738	437	0.183	0	0	chr9	+	4850297	4850375	4850367			4850345	4850365	3'-U	hsa-mir-101-2_71_A_u	hsa-mir-101-2 MI0000739 [79 bases, A803F882] [79 bases, A803F882] [79 bases, A803F882]	71	A	u	799	129	2863	464	0.279	0	0	chr9	+	4850297	4850375	4850367			4850345	4850365	3'-U	hsa-mir-101-2_71_A_u	hsa-mir-101-2 MI0000739 [79 bases, A803F882] [79 bases, A803F882] [79 bases, A803F882]	71	A	u	655	231	2457	869	0.267	0	0	chr9	+	4850297	4850375	4850367			4850345	4850365	3'-U	hsa-mir-101-2_71_A_u	hsa-mir-101-2 MI0000739 [79 bases, A803F882] [79 bases, A803F882] [79 bases, A803F882] [79 bases, A803F882] [79 bases, A803F882] [79 bases, A803F882]	71	A	u	0	0	0	0	0	1	1	chr9	+	4850297	4850375	4850367	-1	-1	4850345	4850365	3'-U	hsa-mir-101-2_71_A_u	hsa-mir-101-2 MI0000739 [79 bases, A803F882] [79 bases, A803F882] [79 bases, A803F882] [79 bases, A803F882] [79 bases, A803F882] [79 bases, A803F882]	71	A	u	0	0	0	0	0	1	1	chr9	+	4850297	4850375	4850367	-1	-1	4850345	4850365	3'-U	hsa-mir-101-2_71_A_u	hsa-mir-101-2 MI0000739 [79 bases, A803F882] [79 bases, A803F882] [79 bases, A803F882] [79 bases, A803F882] [79 bases, A803F882] [79 bases, A803F882]	71	A	u	3	34	40	461	0.075	0.00686	0.0297	chr9	+	4850297	4850375	4850367			4850345	4850365	3'-U	hsa-mir-101-2_71_A_u	hsa-mir-101-2 MI0000739 [79 bases, A803F882] [79 bases, A803F882] [79 bases, A803F882] [79 bases, A803F882] [79 bases, A803F882] [79 bases, A803F882]	71	A	u	36	70	246	485	0.146	0	0	chr9	+	4850297	4850375	4850367			4850345	4850365	3'-U	hsa-mir-101-2_71_A_u	hsa-mir-101-2 MI0000739 [79 bases, A803F882] [79 bases, A803F882] [79 bases, A803F882]	71	A	u	46	80	147	256	0.313	0	0	chr9	+	4850297	4850375	4850367			4850345	4850365	3'-U	hsa-mir-101-2_71_A_u	hsa-mir-101-2 MI0000739 [79 bases, A803F882] [79 bases, A803F882] [79 bases, A803F882]	71	A	u	63	96	194	296	0.325	0	0	chr9	+	4850297	4850375	4850367			4850345	4850365	3'-U	hsa-mir-101-2_71_A_u	hsa-mir-101-2 MI0000739 [79 bases, A803F882] [79 bases, A803F882] [79 bases, A803F882]	71	A	u	61	83	214	293	0.285	0	0	chr9	+	4850297	4850375	4850367			4850345	4850365	3'-U	hsa-mir-101-2_71_A_u	hsa-mir-101-2 MI0000739 [79 bases, A803F882] [79 bases, A803F882] [79 bases, A803F882] [79 bases, A803F882] [79 bases, A803F882] [79 bases, A803F882]	71	A	u	1	0	10	3	0.1	0.331	1	chr9	+	4850297	4850375	4850367			4850345	4850365	3'-U	hsa-mir-101-2_71_A_u	hsa-mir-101-2 MI0000739 [79 bases, A803F882] [79 bases, A803F882] [79 bases, A803F882] [79 bases, A803F882] [79 bases, A803F882] [79 bases, A803F882]	71	A	u	3	1	12	6	0.25	0.011	0.0815	chr9	+	4850297	4850375	4850367			4850345	4850365	3'-U	hsa-mir-101-2_71_A_u	hsa-mir-101-2 MI0000739 [79 bases, A803F882] [79 bases, A803F882] [79 bases, A803F882] [79 bases, A803F882] [79 bases, A803F882] [79 bases, A803F882]	71	A	u	89	158	1343	2389	0.066	0.000132	0.00172	chr9	+	4850297	4850375	4850367			4850345	4850365	3'-U	hsa-mir-101-2_71_A_u	hsa-mir-101-2 MI0000739 [79 bases, A803F882] [79 bases, A803F882] [79 bases, A803F882] [79 bases, A803F882] [79 bases, A803F882] [79 bases, A803F882]	71	A	u	90	204	2147	4884	0.042	1	1	chr9	+	4850297	4850375	4850367			4850345	4850365	3'-U	hsa-mir-101-2_71_A_u	hsa-mir-101-2 MI0000739 [79 bases, A803F882] [79 bases, A803F882] [79 bases, A803F882] [79 bases, A803F882] [79 bases, A803F882] [79 bases, A803F882]	71	A	u	72	110	1813	2788	0.04	1	1	chr9	+	4850297	4850375	4850367			4850345	4850365	3'-U	hsa-mir-101-2_71_A_u	hsa-mir-101-2 MI0000739 [79 bases, A803F882] [79 bases, A803F882] [79 bases, A803F882] [79 bases, A803F882] [79 bases, A803F882] [79 bases, A803F882]	71	A	u	64	118	874	1625	0.073	8.69e-06	0.000121	chr9	+	4850297	4850375	4850367			4850345	4850365	3'-U	hsa-mir-101-2_71_A_u	hsa-mir-101-2 MI0000739 [79 bases, A803F882] [79 bases, A803F882] [79 bases, A803F882] [79 bases, A803F882] [79 bases, A803F882] [79 bases, A803F882]	71	A	u	135	199	1979	2919	0.068	3.15e-06	5.07e-05	chr9	+	4850297	4850375	4850367			4850345	4850365	3'-U	hsa-mir-101-2_71_A_u	hsa-mir-101-2 MI0000739 [79 bases, A803F882] [79 bases, A803F882] [79 bases, A803F882] [79 bases, A803F882] [79 bases, A803F882] [79 bases, A803F882]	71	A	u	94	355	932	3528	0.101	0	0	chr9	+	4850297	4850375	4850367			4850345	4850365	3'-U	hsa-mir-101-2_71_A_u	hsa-mir-101-2 MI0000739 [79 bases, A803F882] [79 bases, A803F882] [79 bases, A803F882] [79 bases, A803F882] [79 bases, A803F882] [79 bases, A803F882]	71	A	u	1128	485	7123	3063	0.158	0	0	chr9	+	4850297	4850375	4850367			4850345	4850365	3'-U	hsa-mir-101-2_71_A_u	hsa-mir-101-2 MI0000739 [79 bases, A803F882] [79 bases, A803F882] [79 bases, A803F882] [79 bases, A803F882] [79 bases, A803F882] [79 bases, A803F882]	71	A	u	63	30	390	188	0.162	1.09e-12	3.03e-11	chr9	+	4850297	4850375	4850367			4850345	4850365	3'-U	hsa-mir-101-2_71_A_u	hsa-mir-101-2 MI0000739 [79 bases, A803F882] [79 bases, A803F882] [79 bases, A803F882] [79 bases, A803F882] [79 bases, A803F882] [79 bases, A803F882]	71	A	u	1	1	6	6	0.167	0.0844	0.699	chr9	+	4850297	4850375	4850367			4850345	4850365	3'-U	hsa-mir-101-2_71_A_u	hsa-mir-101-2 MI0000739 [79 bases, A803F882] [79 bases, A803F882] [79 bases, A803F882] [79 bases, A803F882] [79 bases, A803F882] [79 bases, A803F882]	71	A	u	3	3	10	11	0.3	5.94e-05	0.000805	chr9	+	4850297	4850375	4850367			4850345	4850365	3'-U	hsa-mir-101-2_71_A_u	hsa-mir-101-2 MI0000739 [79 bases, A803F882] [79 bases, A803F882] [79 bases, A803F882] [79 bases, A803F882] [79 bases, A803F882] [79 bases, A803F882]	71	A	u	0	0	0	0	0	1	1	chr9	+	4850297	4850375	4850367	-1	-1	4850345	4850365	3'-U	hsa-mir-101-2_71_A_u	hsa-mir-101-2 MI0000739 [79 bases, A803F882] [79 bases, A803F882] [79 bases, A803F882] [79 bases, A803F882] [79 bases, A803F882] [79 bases, A803F882]	71	A	u	1	1	7	9	0.143	0.093	0.738	chr9	+	4850297	4850375	4850367			4850345	4850365	3'-U	hsa-mir-101-2_71_A_u	hsa-mir-101-2 MI0000739 [79 bases, A803F882] [79 bases, A803F882] [79 bases, A803F882] [79 bases, A803F882] [79 bases, A803F882] [79 bases, A803F882]	71	A	u	1	1	4	4	0.25	0.031	0.315	chr9	+	4850297	4850375	4850367			4850345	4850365	3'-U	hsa-mir-101-2_71_A_u	hsa-mir-101-2 MI0000739 [79 bases, A803F882] [79 bases, A803F882] [79 bases, A803F882] [79 bases, A803F882] [79 bases, A803F882] [79 bases, A803F882]	71	A	u	0	0	0	0	0	1	1	chr9	+	4850297	4850375	4850367	-1	-1	4850345	4850365	3'-U	hsa-mir-101-2_71_A_u	hsa-mir-101-2 MI0000739 [79 bases, A803F882] [79 bases, A803F882] [79 bases, A803F882] [79 bases, A803F882] [79 bases, A803F882] [79 bases, A803F882]	71	A	u	2	2	7	7	0.286	0.00202	0.0251	chr9	+	4850297	4850375	4850367			4850345	4850365	3'-U	hsa-mir-101-2_71_A_u	hsa-mir-101-2 MI0000739 [79 bases, A803F882] [79 bases, A803F882] [79 bases, A803F882] [79 bases, A803F882] [79 bases, A803F882] [79 bases, A803F882]	71	A	u	2	2	6	6	0.333	0.000565	0.00725	chr9	+	4850297	4850375	4850367			4850345	4850365	3'-U	hsa-mir-101-2_71_A_u	hsa-mir-101-2 MI0000739 [79 bases, A803F882] [79 bases, A803F882] [79 bases, A803F882] [79 bases, A803F882] [79 bases, A803F882] [79 bases, A803F882]	71	A	u	1	1	13	15	0.077	0.314	1	chr9	+	4850297	4850375	4850367			4850345	4850365	3'-U	3'-U	3'-U	not specified	not specified	not specified	not specified	SRR1658345	485	0.158	0	not	not	2.01219e-06	0.000100995
hsa-mir-103a-1_70_A_u	hsa-mir-103a-1 MI0000109 [78 bases, A25F2A60] [78 bases, A25F2A60] [78 bases, A25F2A60] [78 bases, A25F2A60] [78 bases, A25F2A60 [78 bases, A25F2A60]	70	A	u	3592	5034	15503	21729	0.232	0	0	chr5	-	168560896	168560973	168560904			168560904	168560926	other	hsa-mir-103a-1_70_A_u	hsa-mir-103a-1 MI0000109 [78 bases, A25F2A60] [78 bases, A25F2A60] [78 bases, A25F2A60] [78 bases, A25F2A60] [78 bases, A25F2A60 [78 bases, A25F2A60]	70	A	u	3424	4048	16099	19036	0.213	0	0	chr5	-	168560896	168560973	168560904			168560904	168560926	other	hsa-mir-103a-1_70_A_u	hsa-mir-103a-1 MI0000109 [78 bases, A25F2A60] [78 bases, A25F2A60] [78 bases, A25F2A60] [78 bases, A25F2A60] [78 bases, A25F2A60 [78 bases, A25F2A60]	70	A	u	3229	3987	16305	20137	0.198	0	0	chr5	-	168560896	168560973	168560904			168560904	168560926	other	hsa-mir-103a-1_70_A_u	hsa-mir-103a-1 MI0000109 [78 bases, A25F2A60] [78 bases, A25F2A60] [78 bases, A25F2A60] [78 bases, A25F2A60] [78 bases, A25F2A60 [78 bases, A25F2A60]	70	A	u	2853	4601	13549	21850	0.211	0	0	chr5	-	168560896	168560973	168560904			168560904	168560926	other	hsa-mir-103a-1_70_A_u	hsa-mir-103a-1 MI0000109 [78 bases, A25F2A60] [78 bases, A25F2A60] [78 bases, A25F2A60] [78 bases, A25F2A60] [78 bases, A25F2A60 [78 bases, A25F2A60]	70	A	u	2707	4423	12330	20150	0.22	0	0	chr5	-	168560896	168560973	168560904			168560904	168560926	other	hsa-mir-103a-1_70_A_u	hsa-mir-103a-1 MI0000109 [78 bases, A25F2A60] [78 bases, A25F2A60] [78 bases, A25F2A60] [78 bases, A25F2A60] [78 bases, A25F2A60 [78 bases, A25F2A60]	70	A	u	4097	4669	18947	21593	0.216	0	0	chr5	-	168560896	168560973	168560904			168560904	168560926	other	hsa-mir-103a-1_70_A_u	hsa-mir-103a-1 MI0000109 [78 bases, A25F2A60] [78 bases, A25F2A60] [78 bases, A25F2A60] [78 bases, A25F2A60] [78 bases, A25F2A60 [78 bases, A25F2A60]	70	A	u	3007	4092	14817	20167	0.203	0	0	chr5	-	168560896	168560973	168560904			168560904	168560926	other	hsa-mir-103a-1_70_A_u	hsa-mir-103a-1 MI0000109 [78 bases, A25F2A60] [78 bases, A25F2A60] [78 bases, A25F2A60] [78 bases, A25F2A60] [78 bases, A25F2A60 [78 bases, A25F2A60]	70	A	u	3357	3852	16163	18548	0.208	0	0	chr5	-	168560896	168560973	168560904			168560904	168560926	other	hsa-mir-103a-1_70_A_u	hsa-mir-103a-1 MI0000109 [78 bases, A25F2A60] [78 bases, A25F2A60] [78 bases, A25F2A60] [78 bases, A25F2A60] [78 bases, A25F2A60 [78 bases, A25F2A60]	70	A	u	2127	3293	11427	17694	0.186	0	0	chr5	-	168560896	168560973	168560904			168560904	168560926	other	hsa-mir-103a-1_70_A_u	hsa-mir-103a-1 MI0000109 [78 bases, A25F2A60] [78 bases, A25F2A60] [78 bases, A25F2A60] [78 bases, A25F2A60] [78 bases, A25F2A60 [78 bases, A25F2A60]	70	A	u	3838	4969	18181	23541	0.211	0	0	chr5	-	168560896	168560973	168560904			168560904	168560926	other	hsa-mir-103a-1_70_A_u	hsa-mir-103a-1 MI0000109 [78 bases, A25F2A60] [78 bases, A25F2A60] [78 bases, A25F2A60] [78 bases, A25F2A60] [78 bases, A25F2A60 [78 bases, A25F2A60]	70	A	u	3844	4712	17593	21568	0.218	0	0	chr5	-	168560896	168560973	168560904			168560904	168560926	other	hsa-mir-103a-1_70_A_u	hsa-mir-103a-1 MI0000109 [78 bases, A25F2A60] [78 bases, A25F2A60] [78 bases, A25F2A60] [78 bases, A25F2A60] [78 bases, A25F2A60 [78 bases, A25F2A60]	70	A	u	2691	3529	13092	17169	0.206	0	0	chr5	-	168560896	168560973	168560904			168560904	168560926	other	hsa-mir-103a-1_70_A_u	hsa-mir-103a-1 MI0000109 [78 bases, A25F2A60] [78 bases, A25F2A60] [78 bases, A25F2A60] [78 bases, A25F2A60] [78 bases, A25F2A60 [78 bases, A25F2A60]	70	A	u	1897	2338	9451	11649	0.201	0	0	chr5	-	168560896	168560973	168560904			168560904	168560926	other	hsa-mir-103a-1_70_A_u	hsa-mir-103a-1 MI0000109 [78 bases, A25F2A60] [78 bases, A25F2A60] [78 bases, A25F2A60] [78 bases, A25F2A60] [78 bases, A25F2A60 [78 bases, A25F2A60]	70	A	u	2641	2944	12512	13949	0.211	0	0	chr5	-	168560896	168560973	168560904			168560904	168560926	other	hsa-mir-103a-1_70_A_u	hsa-mir-103a-1 MI0000109 [78 bases, A25F2A60] [78 bases, A25F2A60] [78 bases, A25F2A60] [78 bases, A25F2A60] [78 bases, A25F2A60 [78 bases, A25F2A60]	70	A	u	2423	3526	11975	17430	0.202	0	0	chr5	-	168560896	168560973	168560904			168560904	168560926	other	hsa-mir-103a-1_70_A_u	hsa-mir-103a-1 MI0000109 [78 bases, A25F2A60] [78 bases, A25F2A60] [78 bases, A25F2A60] [78 bases, A25F2A60] [78 bases, A25F2A60 [78 bases, A25F2A60]	70	A	u	2655	3844	12649	18315	0.21	0	0	chr5	-	168560896	168560973	168560904			168560904	168560926	other	hsa-mir-103a-1_70_A_u	hsa-mir-103a-1 MI0000109 [78 bases, A25F2A60] [78 bases, A25F2A60] [78 bases, A25F2A60] [78 bases, A25F2A60] [78 bases, A25F2A60 [78 bases, A25F2A60]	70	A	u	2734	3169	13817	16019	0.198	0	0	chr5	-	168560896	168560973	168560904			168560904	168560926	other	hsa-mir-103a-1_70_A_u	hsa-mir-103a-1 MI0000109 [78 bases, A25F2A60] [78 bases, A25F2A60] [78 bases, A25F2A60] [78 bases, A25F2A60] [78 bases, A25F2A60 [78 bases, A25F2A60]	70	A	u	3969	4588	17520	20253	0.227	0	0	chr5	-	168560896	168560973	168560904			168560904	168560926	other	hsa-mir-103a-1_70_A_u	hsa-mir-103a-1 MI0000109 [78 bases, A25F2A60] [78 bases, A25F2A60] [78 bases, A25F2A60] [78 bases, A25F2A60] [78 bases, A25F2A60 [78 bases, A25F2A60]	70	A	u	3476	4591	15530	20512	0.224	0	0	chr5	-	168560896	168560973	168560904			168560904	168560926	other	hsa-mir-103a-1_70_A_u	hsa-mir-103a-1 MI0000109 [78 bases, A25F2A60] [78 bases, A25F2A60] [78 bases, A25F2A60] [78 bases, A25F2A60] [78 bases, A25F2A60 [78 bases, A25F2A60]	70	A	u	1812	2031	9941	11142	0.182	0	0	chr5	-	168560896	168560973	168560904			168560904	168560926	other	hsa-mir-103a-1_70_A_u	hsa-mir-103a-1 MI0000109 [78 bases, A25F2A60] [78 bases, A25F2A60] [78 bases, A25F2A60] [78 bases, A25F2A60] [78 bases, A25F2A60 [78 bases, A25F2A60]	70	A	u	3250	4334	14812	19754	0.219	0	0	chr5	-	168560896	168560973	168560904			168560904	168560926	other	hsa-mir-103a-1_70_A_u	hsa-mir-103a-1 MI0000109 [78 bases, A25F2A60] [78 bases, A25F2A60] [78 bases, A25F2A60] [78 bases, A25F2A60] [78 bases, A25F2A60 [78 bases, A25F2A60]	70	A	u	2257	3071	11567	15743	0.195	0	0	chr5	-	168560896	168560973	168560904			168560904	168560926	other	hsa-mir-103a-1_70_A_u	hsa-mir-103a-1 MI0000109 [78 bases, A25F2A60] [78 bases, A25F2A60] [78 bases, A25F2A60] [78 bases, A25F2A60] [78 bases, A25F2A60 [78 bases, A25F2A60]	70	A	u	1530	2377	7765	12068	0.197	0	0	chr5	-	168560896	168560973	168560904			168560904	168560926	other	hsa-mir-103a-1_70_A_u	hsa-mir-103a-1 MI0000109 [78 bases, A25F2A60] [78 bases, A25F2A60] [78 bases, A25F2A60] [78 bases, A25F2A60] [78 bases, A25F2A60 [78 bases, A25F2A60]	70	A	u	2118	3057	10788	15574	0.196	0	0	chr5	-	168560896	168560973	168560904			168560904	168560926	other	hsa-mir-103a-1_70_A_u	hsa-mir-103a-1 MI0000109 [78 bases, A25F2A60] [78 bases, A25F2A60] [78 bases, A25F2A60] [78 bases, A25F2A60] [78 bases, A25F2A60 [78 bases, A25F2A60]	70	A	u	2339	2403	10748	11044	0.218	0	0	chr5	-	168560896	168560973	168560904			168560904	168560926	other	hsa-mir-103a-1_70_A_u	hsa-mir-103a-1 MI0000109 [78 bases, A25F2A60] [78 bases, A25F2A60] [78 bases, A25F2A60] [78 bases, A25F2A60] [78 bases, A25F2A60 [78 bases, A25F2A60]	70	A	u	2028	2949	9854	14333	0.206	0	0	chr5	-	168560896	168560973	168560904			168560904	168560926	other	hsa-mir-103a-1_70_A_u	hsa-mir-103a-1 MI0000109 [78 bases, A25F2A60] [78 bases, A25F2A60] [78 bases, A25F2A60] [78 bases, A25F2A60] [78 bases, A25F2A60 [78 bases, A25F2A60]	70	A	u	1851	2337	9509	12010	0.195	0	0	chr5	-	168560896	168560973	168560904			168560904	168560926	other	hsa-mir-103a-1_70_A_u	hsa-mir-103a-1 MI0000109 [78 bases, A25F2A60] [78 bases, A25F2A60] [78 bases, A25F2A60] [78 bases, A25F2A60] [78 bases, A25F2A60 [78 bases, A25F2A60]	70	A	u	2247	3180	10593	14991	0.212	0	0	chr5	-	168560896	168560973	168560904			168560904	168560926	other	hsa-mir-103a-1_70_A_u	hsa-mir-103a-1 MI0000109 [78 bases, A25F2A60] [78 bases, A25F2A60] [78 bases, A25F2A60] [78 bases, A25F2A60] [78 bases, A25F2A60 [78 bases, A25F2A60]	70	A	u	2273	3575	10926	17188	0.208	0	0	chr5	-	168560896	168560973	168560904			168560904	168560926	other	hsa-mir-103a-1_70_A_u	hsa-mir-103a-1 MI0000109 [78 bases, A25F2A60] [78 bases, A25F2A60] [78 bases, A25F2A60] [78 bases, A25F2A60] [78 bases, A25F2A60 [78 bases, A25F2A60]	70	A	u	2760	2624	12482	11870	0.221	0	0	chr5	-	168560896	168560973	168560904			168560904	168560926	other	hsa-mir-103a-1_70_A_u	hsa-mir-103a-1 MI0000109 [78 bases, A25F2A60] [78 bases, A25F2A60] [78 bases, A25F2A60] [78 bases, A25F2A60] [78 bases, A25F2A60 [78 bases, A25F2A60]	70	A	u	2827	2418	11320	9686	0.25	0	0	chr5	-	168560896	168560973	168560904			168560904	168560926	other	hsa-mir-103a-1_70_A_u	hsa-mir-103a-1 MI0000109 [78 bases, A25F2A60] [78 bases, A25F2A60] [78 bases, A25F2A60] [78 bases, A25F2A60] [78 bases, A25F2A60 [78 bases, A25F2A60]	70	A	u	5654	4057	22977	16487	0.246	0	0	chr5	-	168560896	168560973	168560904			168560904	168560926	other	hsa-mir-103a-1_70_A_u	hsa-mir-103a-1 MI0000109 [78 bases, A25F2A60] [78 bases, A25F2A60] [78 bases, A25F2A60] [78 bases, A25F2A60] [78 bases, A25F2A60 [78 bases, A25F2A60]	70	A	u	6159	5431	27299	24075	0.226	0	0	chr5	-	168560896	168560973	168560904			168560904	168560926	other	hsa-mir-103a-1_70_A_u	hsa-mir-103a-1 MI0000109 [78 bases, A25F2A60] [78 bases, A25F2A60] [78 bases, A25F2A60] [78 bases, A25F2A60] [78 bases, A25F2A60 [78 bases, A25F2A60]	70	A	u	2652	3046	13733	15773	0.193	0	0	chr5	-	168560896	168560973	168560904			168560904	168560926	other	hsa-mir-103a-1_70_A_u	hsa-mir-103a-1 MI0000109 [78 bases, A25F2A60] [78 bases, A25F2A60] [78 bases, A25F2A60] [78 bases, A25F2A60] [78 bases, A25F2A60 [78 bases, A25F2A60]	70	A	u	4807	3335	24900	17278	0.193	0	0	chr5	-	168560896	168560973	168560904			168560904	168560926	other	hsa-mir-103a-1_70_A_u	hsa-mir-103a-1 MI0000109 [78 bases, A25F2A60] [78 bases, A25F2A60] [78 bases, A25F2A60] [78 bases, A25F2A60] [78 bases, A25F2A60 [78 bases, A25F2A60]	70	A	u	6344	5176	29213	23836	0.217	0	0	chr5	-	168560896	168560973	168560904			168560904	168560926	other	hsa-mir-103a-1_70_A_u	hsa-mir-103a-1 MI0000109 [78 bases, A25F2A60] [78 bases, A25F2A60] [78 bases, A25F2A60] [78 bases, A25F2A60] [78 bases, A25F2A60 [78 bases, A25F2A60]	70	A	u	1488	2608	6450	11308	0.231	0	0	chr5	-	168560896	168560973	168560904			168560904	168560926	other	hsa-mir-103a-1_70_A_u	hsa-mir-103a-1 MI0000109 [78 bases, A25F2A60] [78 bases, A25F2A60] [78 bases, A25F2A60] [78 bases, A25F2A60] [78 bases, A25F2A60 [78 bases, A25F2A60]	70	A	u	4330	6954	19192	30825	0.226	0	0	chr5	-	168560896	168560973	168560904			168560904	168560926	other	hsa-mir-103a-1_70_A_u	hsa-mir-103a-1 MI0000109 [78 bases, A25F2A60] [78 bases, A25F2A60] [78 bases, A25F2A60] [78 bases, A25F2A60] [78 bases, A25F2A60 [78 bases, A25F2A60]	70	A	u	3277	5935	14159	25647	0.231	0	0	chr5	-	168560896	168560973	168560904			168560904	168560926	other	hsa-mir-103a-1_70_A_u	hsa-mir-103a-1 MI0000109 [78 bases, A25F2A60] [78 bases, A25F2A60] [78 bases, A25F2A60] [78 bases, A25F2A60] [78 bases, A25F2A60 [78 bases, A25F2A60]	70	A	u	3760	5652	22034	33121	0.171	0	0	chr5	-	168560896	168560973	168560904			168560904	168560926	other	hsa-mir-103a-1_70_A_u	hsa-mir-103a-1 MI0000109 [78 bases, A25F2A60] [78 bases, A25F2A60] [78 bases, A25F2A60] [78 bases, A25F2A60] [78 bases, A25F2A60 [78 bases, A25F2A60]	70	A	u	3004	4447	16742	24789	0.179	0	0	chr5	-	168560896	168560973	168560904			168560904	168560926	other	hsa-mir-103a-1_70_A_u	hsa-mir-103a-1 MI0000109 [78 bases, A25F2A60] [78 bases, A25F2A60] [78 bases, A25F2A60] [78 bases, A25F2A60] [78 bases, A25F2A60 [78 bases, A25F2A60]	70	A	u	3509	4593	18773	24576	0.187	0	0	chr5	-	168560896	168560973	168560904			168560904	168560926	other	hsa-mir-103a-1_70_A_u	hsa-mir-103a-1 MI0000109 [78 bases, A25F2A60] [78 bases, A25F2A60] [78 bases, A25F2A60] [78 bases, A25F2A60] [78 bases, A25F2A60 [78 bases, A25F2A60]	70	A	u	3300	4697	17220	24512	0.192	0	0	chr5	-	168560896	168560973	168560904			168560904	168560926	other	hsa-mir-103a-1_70_A_u	hsa-mir-103a-1 MI0000109 [78 bases, A25F2A60] [78 bases, A25F2A60] [78 bases, A25F2A60] [78 bases, A25F2A60] [78 bases, A25F2A60 [78 bases, A25F2A60]	70	A	u	2591	3350	14675	18977	0.177	0	0	chr5	-	168560896	168560973	168560904			168560904	168560926	other	hsa-mir-103a-1_70_A_u	hsa-mir-103a-1 MI0000109 [78 bases, A25F2A60] [78 bases, A25F2A60] [78 bases, A25F2A60] [78 bases, A25F2A60] [78 bases, A25F2A60 [78 bases, A25F2A60]	70	A	u	3463	4239	17534	21464	0.198	0	0	chr5	-	168560896	168560973	168560904			168560904	168560926	other	hsa-mir-103a-1_70_A_u	hsa-mir-103a-1 MI0000109 [78 bases, A25F2A60] [78 bases, A25F2A60] [78 bases, A25F2A60] [78 bases, A25F2A60] [78 bases, A25F2A60 [78 bases, A25F2A60]	70	A	u	2592	3777	13784	20088	0.188	0	0	chr5	-	168560896	168560973	168560904			168560904	168560926	other	hsa-mir-103a-1_70_A_u	hsa-mir-103a-1 MI0000109 [78 bases, A25F2A60] [78 bases, A25F2A60] [78 bases, A25F2A60] [78 bases, A25F2A60] [78 bases, A25F2A60 [78 bases, A25F2A60]	70	A	u	2626	3995	12127	18452	0.217	0	0	chr5	-	168560896	168560973	168560904			168560904	168560926	other	hsa-mir-103a-1_70_A_u	hsa-mir-103a-1 MI0000109 [78 bases, A25F2A60] [78 bases, A25F2A60] [78 bases, A25F2A60] [78 bases, A25F2A60] [78 bases, A25F2A60 [78 bases, A25F2A60]	70	A	u	3158	4283	15064	20432	0.21	0	0	chr5	-	168560896	168560973	168560904			168560904	168560926	other	hsa-mir-103a-1_70_A_u	hsa-mir-103a-1 MI0000109 [78 bases, A25F2A60] [78 bases, A25F2A60] [78 bases, A25F2A60] [78 bases, A25F2A60] [78 bases, A25F2A60 [78 bases, A25F2A60]	70	A	u	2786	4336	13925	21674	0.2	0	0	chr5	-	168560896	168560973	168560904			168560904	168560926	other	hsa-mir-103a-1_70_A_u	hsa-mir-103a-1 MI0000109 [78 bases, A25F2A60] [78 bases, A25F2A60] [78 bases, A25F2A60] [78 bases, A25F2A60] [78 bases, A25F2A60 [78 bases, A25F2A60]	70	A	u	3704	4878	17567	23136	0.211	0	0	chr5	-	168560896	168560973	168560904			168560904	168560926	other	hsa-mir-103a-1_70_A_u	hsa-mir-103a-1 MI0000109 [78 bases, A25F2A60] [78 bases, A25F2A60] [78 bases, A25F2A60] [78 bases, A25F2A60] [78 bases, A25F2A60 [78 bases, A25F2A60]	70	A	u	4772	4833	23043	23341	0.207	0	0	chr5	-	168560896	168560973	168560904			168560904	168560926	other	hsa-mir-103a-1_70_A_u	hsa-mir-103a-1 MI0000109 [78 bases, A25F2A60] [78 bases, A25F2A60] [78 bases, A25F2A60] [78 bases, A25F2A60] [78 bases, A25F2A60 [78 bases, A25F2A60]	70	A	u	2846	4288	13245	19958	0.215	0	0	chr5	-	168560896	168560973	168560904			168560904	168560926	other	hsa-mir-103a-1_70_A_u	hsa-mir-103a-1 MI0000109 [78 bases, A25F2A60] [78 bases, A25F2A60] [78 bases, A25F2A60] [78 bases, A25F2A60] [78 bases, A25F2A60 [78 bases, A25F2A60]	70	A	u	2121	1757	13080	10838	0.162	0	0	chr5	-	168560896	168560973	168560904			168560904	168560926	other	hsa-mir-103a-1_70_A_u	hsa-mir-103a-1 MI0000109 [78 bases, A25F2A60] [78 bases, A25F2A60] [78 bases, A25F2A60] [78 bases, A25F2A60] [78 bases, A25F2A60 [78 bases, A25F2A60]	70	A	u	3293	3352	15126	15401	0.218	0	0	chr5	-	168560896	168560973	168560904			168560904	168560926	other	hsa-mir-103a-1_70_A_u	hsa-mir-103a-1 MI0000109 [78 bases, A25F2A60] [78 bases, A25F2A60] [78 bases, A25F2A60] [78 bases, A25F2A60] [78 bases, A25F2A60 [78 bases, A25F2A60]	70	A	u	3319	2297	17912	12398	0.185	0	0	chr5	-	168560896	168560973	168560904			168560904	168560926	other	hsa-mir-103a-1_70_A_u	hsa-mir-103a-1 MI0000109 [78 bases, A25F2A60] [78 bases, A25F2A60] [78 bases, A25F2A60] [78 bases, A25F2A60] [78 bases, A25F2A60 [78 bases, A25F2A60]	70	A	u	4862	3228	24776	16450	0.196	0	0	chr5	-	168560896	168560973	168560904			168560904	168560926	other	hsa-mir-103a-1_70_A_u	hsa-mir-103a-1 MI0000109 [78 bases, A25F2A60] [78 bases, A25F2A60] [78 bases, A25F2A60] [78 bases, A25F2A60] [78 bases, A25F2A60 [78 bases, A25F2A60]	70	A	u	2065	2113	11426	11693	0.181	0	0	chr5	-	168560896	168560973	168560904			168560904	168560926	other	hsa-mir-103a-1_70_A_u	hsa-mir-103a-1 MI0000109 [78 bases, A25F2A60] [78 bases, A25F2A60] [78 bases, A25F2A60] [78 bases, A25F2A60] [78 bases, A25F2A60 [78 bases, A25F2A60]	70	A	u	5373	4380	23647	19280	0.227	0	0	chr5	-	168560896	168560973	168560904			168560904	168560926	other	hsa-mir-103a-1_70_A_u	hsa-mir-103a-1 MI0000109 [78 bases, A25F2A60] [78 bases, A25F2A60] [78 bases, A25F2A60] [78 bases, A25F2A60] [78 bases, A25F2A60 [78 bases, A25F2A60]	70	A	u	2828	1634	17422	10067	0.162	0	0	chr5	-	168560896	168560973	168560904			168560904	168560926	other	hsa-mir-103a-1_70_A_u	hsa-mir-103a-1 MI0000109 [78 bases, A25F2A60] [78 bases, A25F2A60] [78 bases, A25F2A60] [78 bases, A25F2A60] [78 bases, A25F2A60 [78 bases, A25F2A60]	70	A	u	1270	1330	6762	7086	0.188	0	0	chr5	-	168560896	168560973	168560904			168560904	168560926	other	hsa-mir-103a-1_70_A_u	hsa-mir-103a-1 MI0000109 [78 bases, A25F2A60] [78 bases, A25F2A60] [78 bases, A25F2A60] [78 bases, A25F2A60] [78 bases, A25F2A60 [78 bases, A25F2A60]	70	A	u	1977	1492	11108	8387	0.178	0	0	chr5	-	168560896	168560973	168560904			168560904	168560926	other	hsa-mir-103a-1_70_A_u	hsa-mir-103a-1 MI0000109 [78 bases, A25F2A60] [78 bases, A25F2A60] [78 bases, A25F2A60] [78 bases, A25F2A60] [78 bases, A25F2A60 [78 bases, A25F2A60]	70	A	u	1500	1387	8620	7971	0.174	0	0	chr5	-	168560896	168560973	168560904			168560904	168560926	other	hsa-mir-103a-1_70_A_u	hsa-mir-103a-1 MI0000109 [78 bases, A25F2A60] [78 bases, A25F2A60] [78 bases, A25F2A60] [78 bases, A25F2A60] [78 bases, A25F2A60 [78 bases, A25F2A60]	70	A	u	2560	2058	13870	11153	0.185	0	0	chr5	-	168560896	168560973	168560904			168560904	168560926	other	hsa-mir-103a-1_70_A_u	hsa-mir-103a-1 MI0000109 [78 bases, A25F2A60] [78 bases, A25F2A60] [78 bases, A25F2A60] [78 bases, A25F2A60] [78 bases, A25F2A60 [78 bases, A25F2A60]	70	A	u	2419	2469	14784	15090	0.164	0	0	chr5	-	168560896	168560973	168560904			168560904	168560926	other	hsa-mir-103a-1_70_A_u	hsa-mir-103a-1 MI0000109 [78 bases, A25F2A60] [78 bases, A25F2A60] [78 bases, A25F2A60] [78 bases, A25F2A60] [78 bases, A25F2A60 [78 bases, A25F2A60]	70	A	u	3095	2442	18529	14621	0.167	0	0	chr5	-	168560896	168560973	168560904			168560904	168560926	other	hsa-mir-103a-1_70_A_u	hsa-mir-103a-1 MI0000109 [78 bases, A25F2A60] [78 bases, A25F2A60] [78 bases, A25F2A60] [78 bases, A25F2A60] [78 bases, A25F2A60 [78 bases, A25F2A60]	70	A	u	1847	1467	10142	8058	0.182	0	0	chr5	-	168560896	168560973	168560904			168560904	168560926	other	hsa-mir-103a-1_70_A_u	hsa-mir-103a-1 MI0000109 [78 bases, A25F2A60] [78 bases, A25F2A60] [78 bases, A25F2A60] [78 bases, A25F2A60] [78 bases, A25F2A60 [78 bases, A25F2A60]	70	A	u	1875	2570	9631	13204	0.195	0	0	chr5	-	168560896	168560973	168560904			168560904	168560926	other	hsa-mir-103a-1_70_A_u	hsa-mir-103a-1 MI0000109 [78 bases, A25F2A60] [78 bases, A25F2A60] [78 bases, A25F2A60] [78 bases, A25F2A60] [78 bases, A25F2A60 [78 bases, A25F2A60]	70	A	u	3389	2443	18513	13347	0.183	0	0	chr5	-	168560896	168560973	168560904			168560904	168560926	other	hsa-mir-103a-1_70_A_u	hsa-mir-103a-1 MI0000109 [78 bases, A25F2A60] [78 bases, A25F2A60] [78 bases, A25F2A60] [78 bases, A25F2A60] [78 bases, A25F2A60 [78 bases, A25F2A60]	70	A	u	4021	2364	21578	12690	0.186	0	0	chr5	-	168560896	168560973	168560904			168560904	168560926	other	hsa-mir-103a-1_70_A_u	hsa-mir-103a-1 MI0000109 [78 bases, A25F2A60] [78 bases, A25F2A60] [78 bases, A25F2A60] [78 bases, A25F2A60] [78 bases, A25F2A60 [78 bases, A25F2A60]	70	A	u	2909	2994	16242	16721	0.179	0	0	chr5	-	168560896	168560973	168560904			168560904	168560926	other	hsa-mir-103a-1_70_A_u	hsa-mir-103a-1 MI0000109 [78 bases, A25F2A60] [78 bases, A25F2A60] [78 bases, A25F2A60] [78 bases, A25F2A60] [78 bases, A25F2A60 [78 bases, A25F2A60]	70	A	u	11723	3718	59081	18739	0.198	0	0	chr5	-	168560896	168560973	168560904			168560904	168560926	other	hsa-mir-103a-1_70_A_u	hsa-mir-103a-1 MI0000109 [78 bases, A25F2A60] [78 bases, A25F2A60] [78 bases, A25F2A60] [78 bases, A25F2A60] [78 bases, A25F2A60 [78 bases, A25F2A60]	70	A	u	3920	2458	23285	14606	0.168	0	0	chr5	-	168560896	168560973	168560904			168560904	168560926	other	hsa-mir-103a-1_70_A_u	hsa-mir-103a-1 MI0000109 [78 bases, A25F2A60] [78 bases, A25F2A60] [78 bases, A25F2A60] [78 bases, A25F2A60] [78 bases, A25F2A60 [78 bases, A25F2A60]	70	A	u	29749	3160	168315	17881	0.177	0	0	chr5	-	168560896	168560973	168560904			168560904	168560926	other	hsa-mir-103a-1_70_A_u	hsa-mir-103a-1 MI0000109 [78 bases, A25F2A60] [78 bases, A25F2A60] [78 bases, A25F2A60] [78 bases, A25F2A60] [78 bases, A25F2A60 [78 bases, A25F2A60]	70	A	u	3011	993	16203	5345	0.186	0	0	chr5	-	168560896	168560973	168560904			168560904	168560926	other	hsa-mir-103a-1_70_A_u	hsa-mir-103a-1 MI0000109 [78 bases, A25F2A60] [78 bases, A25F2A60] [78 bases, A25F2A60] [78 bases, A25F2A60] [78 bases, A25F2A60 [78 bases, A25F2A60]	70	A	u	3342	2446	17101	12519	0.195	0	0	chr5	-	168560896	168560973	168560904			168560904	168560926	other	hsa-mir-103a-1_70_A_u	hsa-mir-103a-1 MI0000109 [78 bases, A25F2A60] [78 bases, A25F2A60] [78 bases, A25F2A60] [78 bases, A25F2A60] [78 bases, A25F2A60 [78 bases, A25F2A60]	70	A	u	3240	5110	16843	26567	0.192	0	0	chr5	-	168560896	168560973	168560904			168560904	168560926	other	hsa-mir-103a-1_70_A_u	hsa-mir-103a-1 MI0000109 [78 bases, A25F2A60] [78 bases, A25F2A60] [78 bases, A25F2A60] [78 bases, A25F2A60] [78 bases, A25F2A60 [78 bases, A25F2A60]	70	A	u	2981	3158	16733	17732	0.178	0	0	chr5	-	168560896	168560973	168560904			168560904	168560926	other	hsa-mir-103a-1_70_A_u	hsa-mir-103a-1 MI0000109 [78 bases, A25F2A60] [78 bases, A25F2A60] [78 bases, A25F2A60] [78 bases, A25F2A60] [78 bases, A25F2A60 [78 bases, A25F2A60]	70	A	u	3318	2043	17619	10849	0.188	0	0	chr5	-	168560896	168560973	168560904			168560904	168560926	other	hsa-mir-103a-1_70_A_u	hsa-mir-103a-1 MI0000109 [78 bases, A25F2A60] [78 bases, A25F2A60] [78 bases, A25F2A60] [78 bases, A25F2A60] [78 bases, A25F2A60 [78 bases, A25F2A60]	70	A	u	1561	1627	9103	9493	0.171	0	0	chr5	-	168560896	168560973	168560904			168560904	168560926	other	hsa-mir-103a-1_70_A_u	hsa-mir-103a-1 MI0000109 [78 bases, A25F2A60] [78 bases, A25F2A60] [78 bases, A25F2A60] [78 bases, A25F2A60] [78 bases, A25F2A60 [78 bases, A25F2A60]	70	A	u	9001	7616	37689	31893	0.239	0	0	chr5	-	168560896	168560973	168560904			168560904	168560926	other	hsa-mir-103a-1_70_A_u	hsa-mir-103a-1 MI0000109 [78 bases, A25F2A60] [78 bases, A25F2A60] [78 bases, A25F2A60] [78 bases, A25F2A60] [78 bases, A25F2A60 [78 bases, A25F2A60]	70	A	u	3233	2993	12331	11416	0.262	0	0	chr5	-	168560896	168560973	168560904			168560904	168560926	other	hsa-mir-103a-1_70_A_u	hsa-mir-103a-1 MI0000109 [78 bases, A25F2A60] [78 bases, A25F2A60] [78 bases, A25F2A60] [78 bases, A25F2A60] [78 bases, A25F2A60 [78 bases, A25F2A60]	70	A	u	5888	4743	26733	21538	0.22	0	0	chr5	-	168560896	168560973	168560904			168560904	168560926	other	hsa-mir-103a-1_70_A_u	hsa-mir-103a-1 MI0000109 [78 bases, A25F2A60] [78 bases, A25F2A60] [78 bases, A25F2A60] [78 bases, A25F2A60] [78 bases, A25F2A60 [78 bases, A25F2A60]	70	A	u	6929	5606	32477	26277	0.213	0	0	chr5	-	168560896	168560973	168560904			168560904	168560926	other	hsa-mir-103a-1_70_A_u	hsa-mir-103a-1 MI0000109 [78 bases, A25F2A60] [78 bases, A25F2A60] [78 bases, A25F2A60] [78 bases, A25F2A60] [78 bases, A25F2A60 [78 bases, A25F2A60]	70	A	u	4749	3877	20517	16750	0.231	0	0	chr5	-	168560896	168560973	168560904			168560904	168560926	other	hsa-mir-103a-1_70_A_u	hsa-mir-103a-1 MI0000109 [78 bases, A25F2A60] [78 bases, A25F2A60] [78 bases, A25F2A60] [78 bases, A25F2A60] [78 bases, A25F2A60 [78 bases, A25F2A60]	70	A	u	3282	2603	16931	13430	0.194	0	0	chr5	-	168560896	168560973	168560904			168560904	168560926	other	hsa-mir-103a-1_70_A_u	hsa-mir-103a-1 MI0000109 [78 bases, A25F2A60] [78 bases, A25F2A60] [78 bases, A25F2A60] [78 bases, A25F2A60] [78 bases, A25F2A60 [78 bases, A25F2A60]	70	A	u	4389	3578	22777	18568	0.193	0	0	chr5	-	168560896	168560973	168560904			168560904	168560926	other	hsa-mir-103a-1_70_A_u	hsa-mir-103a-1 MI0000109 [78 bases, A25F2A60] [78 bases, A25F2A60] [78 bases, A25F2A60] [78 bases, A25F2A60] [78 bases, A25F2A60 [78 bases, A25F2A60]	70	A	u	5882	8073	26789	36768	0.22	0	0	chr5	-	168560896	168560973	168560904			168560904	168560926	other	hsa-mir-103a-1_70_A_u	hsa-mir-103a-1 MI0000109 [78 bases, A25F2A60] [78 bases, A25F2A60] [78 bases, A25F2A60] [78 bases, A25F2A60] [78 bases, A25F2A60 [78 bases, A25F2A60]	70	A	u	2312	3202	11409	15801	0.203	0	0	chr5	-	168560896	168560973	168560904			168560904	168560926	other	hsa-mir-103a-1_70_A_u	hsa-mir-103a-1 MI0000109 [78 bases, A25F2A60] [78 bases, A25F2A60] [78 bases, A25F2A60] [78 bases, A25F2A60] [78 bases, A25F2A60 [78 bases, A25F2A60]	70	A	u	3101	5100	14801	24344	0.21	0	0	chr5	-	168560896	168560973	168560904			168560904	168560926	other	hsa-mir-103a-1_70_A_u	hsa-mir-103a-1 MI0000109 [78 bases, A25F2A60] [78 bases, A25F2A60] [78 bases, A25F2A60] [78 bases, A25F2A60] [78 bases, A25F2A60 [78 bases, A25F2A60]	70	A	u	4768	6597	27102	37502	0.176	0	0	chr5	-	168560896	168560973	168560904			168560904	168560926	other	hsa-mir-103a-1_70_A_u	hsa-mir-103a-1 MI0000109 [78 bases, A25F2A60] [78 bases, A25F2A60] [78 bases, A25F2A60] [78 bases, A25F2A60] [78 bases, A25F2A60 [78 bases, A25F2A60]	70	A	u	2885	4351	14896	22468	0.194	0	0	chr5	-	168560896	168560973	168560904			168560904	168560926	other	hsa-mir-103a-1_70_A_u	hsa-mir-103a-1 MI0000109 [78 bases, A25F2A60] [78 bases, A25F2A60] [78 bases, A25F2A60] [78 bases, A25F2A60] [78 bases, A25F2A60 [78 bases, A25F2A60]	70	A	u	2605	3902	15629	23414	0.167	0	0	chr5	-	168560896	168560973	168560904			168560904	168560926	other	hsa-mir-103a-1_70_A_u	hsa-mir-103a-1 MI0000109 [78 bases, A25F2A60] [78 bases, A25F2A60] [78 bases, A25F2A60] [78 bases, A25F2A60] [78 bases, A25F2A60 [78 bases, A25F2A60]	70	A	u	3967	5243	23693	31319	0.167	0	0	chr5	-	168560896	168560973	168560904			168560904	168560926	other	hsa-mir-103a-1_70_A_u	hsa-mir-103a-1 MI0000109 [78 bases, A25F2A60] [78 bases, A25F2A60]	70	A	u	5484	1224	26063	5819	0.21	0	0	chr5	-	168560896	168560973	168560904			168560904	168560926	other	hsa-mir-103a-1_70_A_u	hsa-mir-103a-1 MI0000109 [78 bases, A25F2A60] [78 bases, A25F2A60] [78 bases, A25F2A60]	70	A	u	7778	1964	39530	9984	0.197	0	0	chr5	-	168560896	168560973	168560904			168560904	168560926	other	hsa-mir-103a-1_70_A_u	hsa-mir-103a-1 MI0000109 [78 bases, A25F2A60] [78 bases, A25F2A60]	70	A	u	2328	1556	12336	8248	0.189	0	0	chr5	-	168560896	168560973	168560904			168560904	168560926	other	hsa-mir-103a-1_70_A_u	hsa-mir-103a-1 MI0000109 [78 bases, A25F2A60] [78 bases, A25F2A60] [78 bases, A25F2A60]	70	A	u	10349	2284	58328	12875	0.177	0	0	chr5	-	168560896	168560973	168560904			168560904	168560926	other	hsa-mir-103a-1_70_A_u	hsa-mir-103a-1 MI0000109 [78 bases, A25F2A60] [78 bases, A25F2A60] [78 bases, A25F2A60]	70	A	u	12785	2639	68491	14138	0.187	0	0	chr5	-	168560896	168560973	168560904			168560904	168560926	other	hsa-mir-103a-1_70_A_u	hsa-mir-103a-1 MI0000109 [78 bases, A25F2A60] [78 bases, A25F2A60] [78 bases, A25F2A60]	70	A	u	3388	1315	14103	5476	0.24	0	0	chr5	-	168560896	168560973	168560904			168560904	168560926	other	hsa-mir-103a-1_70_A_u	hsa-mir-103a-1 MI0000109 [78 bases, A25F2A60] [78 bases, A25F2A60] [78 bases, A25F2A60]	70	A	u	3501	693	15056	2982	0.233	0	0	chr5	-	168560896	168560973	168560904			168560904	168560926	other	hsa-mir-103a-1_70_A_u	hsa-mir-103a-1 MI0000109 [78 bases, A25F2A60] [78 bases, A25F2A60] [78 bases, A25F2A60]	70	A	u	15794	2736	62401	10812	0.253	0	0	chr5	-	168560896	168560973	168560904			168560904	168560926	other	hsa-mir-103a-1_70_A_u	hsa-mir-103a-1 MI0000109 [78 bases, A25F2A60] [78 bases, A25F2A60]	70	A	u	1437	838	6117	3569	0.235	0	0	chr5	-	168560896	168560973	168560904			168560904	168560926	other	hsa-mir-103a-1_70_A_u	hsa-mir-103a-1 MI0000109 [78 bases, A25F2A60] [78 bases, A25F2A60] [78 bases, A25F2A60]	70	A	u	8483	1356	46055	7367	0.184	0	0	chr5	-	168560896	168560973	168560904			168560904	168560926	other	hsa-mir-103a-1_70_A_u	hsa-mir-103a-1 MI0000109 [78 bases, A25F2A60] [78 bases, A25F2A60] [78 bases, A25F2A60]	70	A	u	10167	1649	47065	7637	0.216	0	0	chr5	-	168560896	168560973	168560904			168560904	168560926	other	hsa-mir-103a-1_70_A_u	hsa-mir-103a-1 MI0000109 [78 bases, A25F2A60] [78 bases, A25F2A60] [78 bases, A25F2A60]	70	A	u	6665	2359	26600	9418	0.251	0	0	chr5	-	168560896	168560973	168560904			168560904	168560926	other	hsa-mir-103a-1_70_A_u	hsa-mir-103a-1 MI0000109 [78 bases, A25F2A60] [78 bases, A25F2A60] [78 bases, A25F2A60] [78 bases, A25F2A60] [78 bases, A25F2A60 [78 bases, A25F2A60]	70	A	u	0	0	0	0	0	1	1	chr5	-	168560896	168560973	168560904	-1	-1	168560904	168560926	other	hsa-mir-103a-1_70_A_u	hsa-mir-103a-1 MI0000109 [78 bases, A25F2A60] [78 bases, A25F2A60] [78 bases, A25F2A60] [78 bases, A25F2A60] [78 bases, A25F2A60 [78 bases, A25F2A60]	70	A	u	11	45	121	495	0.091	1.48e-05	0.000105	chr5	-	168560896	168560973	168560904			168560904	168560926	other	hsa-mir-103a-1_70_A_u	hsa-mir-103a-1 MI0000109 [78 bases, A25F2A60] [78 bases, A25F2A60] [78 bases, A25F2A60] [78 bases, A25F2A60] [78 bases, A25F2A60 [78 bases, A25F2A60]	70	A	u	177	2042	988	11402	0.179	0	0	chr5	-	168560896	168560973	168560904			168560904	168560926	other	hsa-mir-103a-1_70_A_u	hsa-mir-103a-1 MI0000109 [78 bases, A25F2A60] [78 bases, A25F2A60] [78 bases, A25F2A60] [78 bases, A25F2A60] [78 bases, A25F2A60 [78 bases, A25F2A60]	70	A	u	757	1492	3836	7565	0.197	0	0	chr5	-	168560896	168560973	168560904			168560904	168560926	other	hsa-mir-103a-1_70_A_u	hsa-mir-103a-1 MI0000109 [78 bases, A25F2A60] [78 bases, A25F2A60] [78 bases, A25F2A60]	70	A	u	142	248	3557	6213	0.04	1	1	chr5	-	168560896	168560973	168560904			168560904	168560926	other	hsa-mir-103a-1_70_A_u	hsa-mir-103a-1 MI0000109 [78 bases, A25F2A60] [78 bases, A25F2A60] [78 bases, A25F2A60]	70	A	u	136	207	2718	4156	0.05	0.496	1	chr5	-	168560896	168560973	168560904			168560904	168560926	other	hsa-mir-103a-1_70_A_u	hsa-mir-103a-1 MI0000109 [78 bases, A25F2A60] [78 bases, A25F2A60] [78 bases, A25F2A60]	70	A	u	96	131	3004	4119	0.032	1	1	chr5	-	168560896	168560973	168560904			168560904	168560926	other	hsa-mir-103a-1_70_A_u	hsa-mir-103a-1 MI0000109 [78 bases, A25F2A60] [78 bases, A25F2A60] [78 bases, A25F2A60] [78 bases, A25F2A60] [78 bases, A25F2A60 [78 bases, A25F2A60]	70	A	u	23623	8596	299674	109054	0.079	0	0	chr5	-	168560896	168560973	168560904			168560904	168560926	other	hsa-mir-103a-1_70_A_u	hsa-mir-103a-1 MI0000109 [78 bases, A25F2A60] [78 bases, A25F2A60] [78 bases, A25F2A60] [78 bases, A25F2A60] [78 bases, A25F2A60 [78 bases, A25F2A60]	70	A	u	5705	2957	148336	76895	0.038	1	1	chr5	-	168560896	168560973	168560904			168560904	168560926	other	hsa-mir-103a-1_70_A_u	hsa-mir-103a-1 MI0000109 [78 bases, A25F2A60] [78 bases, A25F2A60] [78 bases, A25F2A60] [78 bases, A25F2A60] [78 bases, A25F2A60 [78 bases, A25F2A60]	70	A	u	4764	8477	81899	145731	0.058	0	0	chr5	-	168560896	168560973	168560904			168560904	168560926	other	hsa-mir-103a-1_70_A_u	hsa-mir-103a-1 MI0000109 [78 bases, A25F2A60] [78 bases, A25F2A60] [78 bases, A25F2A60] [78 bases, A25F2A60] [78 bases, A25F2A60 [78 bases, A25F2A60]	70	A	u	2728	6206	34000	77356	0.08	0	0	chr5	-	168560896	168560973	168560904			168560904	168560926	other	hsa-mir-103a-1_70_A_u	hsa-mir-103a-1 MI0000109 [78 bases, A25F2A60] [78 bases, A25F2A60] [78 bases, A25F2A60] [78 bases, A25F2A60] [78 bases, A25F2A60 [78 bases, A25F2A60]	70	A	u	4367	6717	50919	78321	0.086	0	0	chr5	-	168560896	168560973	168560904			168560904	168560926	other	hsa-mir-103a-1_70_A_u	hsa-mir-103a-1 MI0000109 [78 bases, A25F2A60] [78 bases, A25F2A60] [78 bases, A25F2A60] [78 bases, A25F2A60] [78 bases, A25F2A60 [78 bases, A25F2A60]	70	A	u	3367	6260	41275	76742	0.082	0	0	chr5	-	168560896	168560973	168560904			168560904	168560926	other	hsa-mir-103a-1_70_A_u	hsa-mir-103a-1 MI0000109 [78 bases, A25F2A60] [78 bases, A25F2A60] [78 bases, A25F2A60] [78 bases, A25F2A60] [78 bases, A25F2A60 [78 bases, A25F2A60]	70	A	u	2583	3810	56778	83758	0.045	1	1	chr5	-	168560896	168560973	168560904			168560904	168560926	other	hsa-mir-103a-1_70_A_u	hsa-mir-103a-1 MI0000109 [78 bases, A25F2A60] [78 bases, A25F2A60] [78 bases, A25F2A60] [78 bases, A25F2A60] [78 bases, A25F2A60 [78 bases, A25F2A60]	70	A	u	806	3051	8810	33357	0.091	0	0	chr5	-	168560896	168560973	168560904			168560904	168560926	other	hsa-mir-103a-1_70_A_u	hsa-mir-103a-1 MI0000109 [78 bases, A25F2A60] [78 bases, A25F2A60] [78 bases, A25F2A60] [78 bases, A25F2A60] [78 bases, A25F2A60 [78 bases, A25F2A60]	70	A	u	9658	4154	53381	22961	0.181	0	0	chr5	-	168560896	168560973	168560904			168560904	168560926	other	hsa-mir-103a-1_70_A_u	hsa-mir-103a-1 MI0000109 [78 bases, A25F2A60] [78 bases, A25F2A60] [78 bases, A25F2A60] [78 bases, A25F2A60] [78 bases, A25F2A60 [78 bases, A25F2A60]	70	A	u	5588	2697	26552	12819	0.21	0	0	chr5	-	168560896	168560973	168560904			168560904	168560926	other	hsa-mir-103a-1_70_A_u	hsa-mir-103a-1 MI0000109 [78 bases, A25F2A60] [78 bases, A25F2A60] [78 bases, A25F2A60] [78 bases, A25F2A60] [78 bases, A25F2A60 [78 bases, A25F2A60]	70	A	u	9296	10234	13471	14830	0.69	0	0	chr5	-	168560896	168560973	168560904			168560904	168560926	other	hsa-mir-103a-1_70_A_u	hsa-mir-103a-1 MI0000109 [78 bases, A25F2A60] [78 bases, A25F2A60] [78 bases, A25F2A60] [78 bases, A25F2A60] [78 bases, A25F2A60 [78 bases, A25F2A60]	70	A	u	8643	9729	13446	15136	0.643	0	0	chr5	-	168560896	168560973	168560904			168560904	168560926	other	hsa-mir-103a-1_70_A_u	hsa-mir-103a-1 MI0000109 [78 bases, A25F2A60] [78 bases, A25F2A60] [78 bases, A25F2A60] [78 bases, A25F2A60] [78 bases, A25F2A60 [78 bases, A25F2A60]	70	A	u	7988	14243	12278	21893	0.651	0	0	chr5	-	168560896	168560973	168560904			168560904	168560926	other	hsa-mir-103a-1_70_A_u	hsa-mir-103a-1 MI0000109 [78 bases, A25F2A60] [78 bases, A25F2A60] [78 bases, A25F2A60] [78 bases, A25F2A60] [78 bases, A25F2A60 [78 bases, A25F2A60]	70	A	u	4078	5614	6652	9157	0.613	0	0	chr5	-	168560896	168560973	168560904			168560904	168560926	other	hsa-mir-103a-1_70_A_u	hsa-mir-103a-1 MI0000109 [78 bases, A25F2A60] [78 bases, A25F2A60] [78 bases, A25F2A60] [78 bases, A25F2A60] [78 bases, A25F2A60 [78 bases, A25F2A60]	70	A	u	7809	8079	12044	12461	0.648	0	0	chr5	-	168560896	168560973	168560904			168560904	168560926	other	hsa-mir-103a-1_70_A_u	hsa-mir-103a-1 MI0000109 [78 bases, A25F2A60] [78 bases, A25F2A60] [78 bases, A25F2A60] [78 bases, A25F2A60] [78 bases, A25F2A60 [78 bases, A25F2A60]	70	A	u	5514	7751	8815	12391	0.626	0	0	chr5	-	168560896	168560973	168560904			168560904	168560926	other	hsa-mir-103a-1_70_A_u	hsa-mir-103a-1 MI0000109 [78 bases, A25F2A60] [78 bases, A25F2A60] [78 bases, A25F2A60] [78 bases, A25F2A60] [78 bases, A25F2A60 [78 bases, A25F2A60]	70	A	u	7825	7896	12225	12336	0.64	0	0	chr5	-	168560896	168560973	168560904			168560904	168560926	other	hsa-mir-103a-1_70_A_u	hsa-mir-103a-1 MI0000109 [78 bases, A25F2A60] [78 bases, A25F2A60] [78 bases, A25F2A60] [78 bases, A25F2A60] [78 bases, A25F2A60 [78 bases, A25F2A60]	70	A	u	5500	5750	8930	9337	0.616	0	0	chr5	-	168560896	168560973	168560904			168560904	168560926	other	hsa-mir-103a-1_70_A_u	hsa-mir-103a-1 MI0000109 [78 bases, A25F2A60] [78 bases, A25F2A60] [78 bases, A25F2A60] [78 bases, A25F2A60] [78 bases, A25F2A60 [78 bases, A25F2A60]	70	A	u	6779	8066	10213	12152	0.664	0	0	chr5	-	168560896	168560973	168560904			168560904	168560926	other	3'-U	3'-U	not specified	not specified	not specified	not specified	ERR1039291	14243	0.651	0	mature	not	9.71418e-06	0.000244856
hsa-mir-103a-2_70_A_u	hsa-mir-103a-2 MI0000108 [78 bases, B0DD5828] [78 bases, B0DD5828] [78 bases, B0DD5828] [78 bases, B0DD5828] [78 bases, B0DD5828 [78 bases, B0DD5828]	70	A	u	3605	5052	15679	21976	0.23	0	0	chr20	+	3917494	3917571	3917563	3917504	3917526	3917541	3917563	3'-U	hsa-mir-103a-2_70_A_u	hsa-mir-103a-2 MI0000108 [78 bases, B0DD5828] [78 bases, B0DD5828] [78 bases, B0DD5828] [78 bases, B0DD5828] [78 bases, B0DD5828 [78 bases, B0DD5828]	70	A	u	3436	4062	16258	19224	0.211	0	0	chr20	+	3917494	3917571	3917563	3917504	3917526	3917541	3917563	3'-U	hsa-mir-103a-2_70_A_u	hsa-mir-103a-2 MI0000108 [78 bases, B0DD5828] [78 bases, B0DD5828] [78 bases, B0DD5828] [78 bases, B0DD5828] [78 bases, B0DD5828 [78 bases, B0DD5828]	70	A	u	3243	4005	16489	20364	0.197	0	0	chr20	+	3917494	3917571	3917563	3917504	3917526	3917541	3917563	3'-U	hsa-mir-103a-2_70_A_u	hsa-mir-103a-2 MI0000108 [78 bases, B0DD5828] [78 bases, B0DD5828] [78 bases, B0DD5828] [78 bases, B0DD5828] [78 bases, B0DD5828 [78 bases, B0DD5828]	70	A	u	2859	4610	13678	22058	0.209	0	0	chr20	+	3917494	3917571	3917563	3917504	3917526	3917541	3917563	3'-U	hsa-mir-103a-2_70_A_u	hsa-mir-103a-2 MI0000108 [78 bases, B0DD5828] [78 bases, B0DD5828] [78 bases, B0DD5828] [78 bases, B0DD5828] [78 bases, B0DD5828 [78 bases, B0DD5828]	70	A	u	2715	4436	12459	20360	0.218	0	0	chr20	+	3917494	3917571	3917563	3917504	3917526	3917541	3917563	3'-U	hsa-mir-103a-2_70_A_u	hsa-mir-103a-2 MI0000108 [78 bases, B0DD5828] [78 bases, B0DD5828] [78 bases, B0DD5828] [78 bases, B0DD5828] [78 bases, B0DD5828 [78 bases, B0DD5828]	70	A	u	4110	4684	19098	21765	0.215	0	0	chr20	+	3917494	3917571	3917563	3917504	3917526	3917541	3917563	3'-U	hsa-mir-103a-2_70_A_u	hsa-mir-103a-2 MI0000108 [78 bases, B0DD5828] [78 bases, B0DD5828] [78 bases, B0DD5828] [78 bases, B0DD5828] [78 bases, B0DD5828 [78 bases, B0DD5828]	70	A	u	3017	4106	14974	20381	0.201	0	0	chr20	+	3917494	3917571	3917563	3917504	3917526	3917541	3917563	3'-U	hsa-mir-103a-2_70_A_u	hsa-mir-103a-2 MI0000108 [78 bases, B0DD5828] [78 bases, B0DD5828] [78 bases, B0DD5828] [78 bases, B0DD5828] [78 bases, B0DD5828 [78 bases, B0DD5828]	70	A	u	3369	3866	16336	18746	0.206	0	0	chr20	+	3917494	3917571	3917563	3917504	3917526	3917541	3917563	3'-U	hsa-mir-103a-2_70_A_u	hsa-mir-103a-2 MI0000108 [78 bases, B0DD5828] [78 bases, B0DD5828] [78 bases, B0DD5828] [78 bases, B0DD5828] [78 bases, B0DD5828 [78 bases, B0DD5828]	70	A	u	2138	3310	11562	17903	0.185	0	0	chr20	+	3917494	3917571	3917563	3917504	3917526	3917541	3917563	3'-U	hsa-mir-103a-2_70_A_u	hsa-mir-103a-2 MI0000108 [78 bases, B0DD5828] [78 bases, B0DD5828] [78 bases, B0DD5828] [78 bases, B0DD5828] [78 bases, B0DD5828 [78 bases, B0DD5828]	70	A	u	3850	4985	18356	23767	0.21	0	0	chr20	+	3917494	3917571	3917563	3917504	3917526	3917541	3917563	3'-U	hsa-mir-103a-2_70_A_u	hsa-mir-103a-2 MI0000108 [78 bases, B0DD5828] [78 bases, B0DD5828] [78 bases, B0DD5828] [78 bases, B0DD5828] [78 bases, B0DD5828 [78 bases, B0DD5828]	70	A	u	3854	4724	17770	21785	0.217	0	0	chr20	+	3917494	3917571	3917563	3917504	3917526	3917541	3917563	3'-U	hsa-mir-103a-2_70_A_u	hsa-mir-103a-2 MI0000108 [78 bases, B0DD5828] [78 bases, B0DD5828] [78 bases, B0DD5828] [78 bases, B0DD5828] [78 bases, B0DD5828 [78 bases, B0DD5828]	70	A	u	2700	3540	13226	17344	0.204	0	0	chr20	+	3917494	3917571	3917563	3917504	3917526	3917541	3917563	3'-U	hsa-mir-103a-2_70_A_u	hsa-mir-103a-2 MI0000108 [78 bases, B0DD5828] [78 bases, B0DD5828] [78 bases, B0DD5828] [78 bases, B0DD5828] [78 bases, B0DD5828 [78 bases, B0DD5828]	70	A	u	1904	2346	9569	11794	0.199	0	0	chr20	+	3917494	3917571	3917563	3917504	3917526	3917541	3917563	3'-U	hsa-mir-103a-2_70_A_u	hsa-mir-103a-2 MI0000108 [78 bases, B0DD5828] [78 bases, B0DD5828] [78 bases, B0DD5828] [78 bases, B0DD5828] [78 bases, B0DD5828 [78 bases, B0DD5828]	70	A	u	2651	2955	12633	14084	0.21	0	0	chr20	+	3917494	3917571	3917563	3917504	3917526	3917541	3917563	3'-U	hsa-mir-103a-2_70_A_u	hsa-mir-103a-2 MI0000108 [78 bases, B0DD5828] [78 bases, B0DD5828] [78 bases, B0DD5828] [78 bases, B0DD5828] [78 bases, B0DD5828 [78 bases, B0DD5828]	70	A	u	2429	3535	12086	17591	0.201	0	0	chr20	+	3917494	3917571	3917563	3917504	3917526	3917541	3917563	3'-U	hsa-mir-103a-2_70_A_u	hsa-mir-103a-2 MI0000108 [78 bases, B0DD5828] [78 bases, B0DD5828] [78 bases, B0DD5828] [78 bases, B0DD5828] [78 bases, B0DD5828 [78 bases, B0DD5828]	70	A	u	2667	3861	12794	18525	0.208	0	0	chr20	+	3917494	3917571	3917563	3917504	3917526	3917541	3917563	3'-U	hsa-mir-103a-2_70_A_u	hsa-mir-103a-2 MI0000108 [78 bases, B0DD5828] [78 bases, B0DD5828] [78 bases, B0DD5828] [78 bases, B0DD5828] [78 bases, B0DD5828 [78 bases, B0DD5828]	70	A	u	2742	3179	13949	16172	0.197	0	0	chr20	+	3917494	3917571	3917563	3917504	3917526	3917541	3917563	3'-U	hsa-mir-103a-2_70_A_u	hsa-mir-103a-2 MI0000108 [78 bases, B0DD5828] [78 bases, B0DD5828] [78 bases, B0DD5828] [78 bases, B0DD5828] [78 bases, B0DD5828 [78 bases, B0DD5828]	70	A	u	3978	4598	17676	20433	0.225	0	0	chr20	+	3917494	3917571	3917563	3917504	3917526	3917541	3917563	3'-U	hsa-mir-103a-2_70_A_u	hsa-mir-103a-2 MI0000108 [78 bases, B0DD5828] [78 bases, B0DD5828] [78 bases, B0DD5828] [78 bases, B0DD5828] [78 bases, B0DD5828 [78 bases, B0DD5828]	70	A	u	3490	4609	15688	20721	0.222	0	0	chr20	+	3917494	3917571	3917563	3917504	3917526	3917541	3917563	3'-U	hsa-mir-103a-2_70_A_u	hsa-mir-103a-2 MI0000108 [78 bases, B0DD5828] [78 bases, B0DD5828] [78 bases, B0DD5828] [78 bases, B0DD5828] [78 bases, B0DD5828 [78 bases, B0DD5828]	70	A	u	1817	2036	10028	11240	0.181	0	0	chr20	+	3917494	3917571	3917563	3917504	3917526	3917541	3917563	3'-U	hsa-mir-103a-2_70_A_u	hsa-mir-103a-2 MI0000108 [78 bases, B0DD5828] [78 bases, B0DD5828] [78 bases, B0DD5828] [78 bases, B0DD5828] [78 bases, B0DD5828 [78 bases, B0DD5828]	70	A	u	3259	4346	14969	19963	0.218	0	0	chr20	+	3917494	3917571	3917563	3917504	3917526	3917541	3917563	3'-U	hsa-mir-103a-2_70_A_u	hsa-mir-103a-2 MI0000108 [78 bases, B0DD5828] [78 bases, B0DD5828] [78 bases, B0DD5828] [78 bases, B0DD5828] [78 bases, B0DD5828 [78 bases, B0DD5828]	70	A	u	2270	3089	11718	15949	0.194	0	0	chr20	+	3917494	3917571	3917563	3917504	3917526	3917541	3917563	3'-U	hsa-mir-103a-2_70_A_u	hsa-mir-103a-2 MI0000108 [78 bases, B0DD5828] [78 bases, B0DD5828] [78 bases, B0DD5828] [78 bases, B0DD5828] [78 bases, B0DD5828 [78 bases, B0DD5828]	70	A	u	1535	2385	7824	12160	0.196	0	0	chr20	+	3917494	3917571	3917563	3917504	3917526	3917541	3917563	3'-U	hsa-mir-103a-2_70_A_u	hsa-mir-103a-2 MI0000108 [78 bases, B0DD5828] [78 bases, B0DD5828] [78 bases, B0DD5828] [78 bases, B0DD5828] [78 bases, B0DD5828 [78 bases, B0DD5828]	70	A	u	2128	3072	10897	15731	0.195	0	0	chr20	+	3917494	3917571	3917563	3917504	3917526	3917541	3917563	3'-U	hsa-mir-103a-2_70_A_u	hsa-mir-103a-2 MI0000108 [78 bases, B0DD5828] [78 bases, B0DD5828] [78 bases, B0DD5828] [78 bases, B0DD5828] [78 bases, B0DD5828 [78 bases, B0DD5828]	70	A	u	2346	2410	10864	11163	0.216	0	0	chr20	+	3917494	3917571	3917563	3917504	3917526	3917541	3917563	3'-U	hsa-mir-103a-2_70_A_u	hsa-mir-103a-2 MI0000108 [78 bases, B0DD5828] [78 bases, B0DD5828] [78 bases, B0DD5828] [78 bases, B0DD5828] [78 bases, B0DD5828 [78 bases, B0DD5828]	70	A	u	2032	2955	9958	14484	0.204	0	0	chr20	+	3917494	3917571	3917563	3917504	3917526	3917541	3917563	3'-U	hsa-mir-103a-2_70_A_u	hsa-mir-103a-2 MI0000108 [78 bases, B0DD5828] [78 bases, B0DD5828] [78 bases, B0DD5828] [78 bases, B0DD5828] [78 bases, B0DD5828 [78 bases, B0DD5828]	70	A	u	1854	2341	9601	12126	0.193	0	0	chr20	+	3917494	3917571	3917563	3917504	3917526	3917541	3917563	3'-U	hsa-mir-103a-2_70_A_u	hsa-mir-103a-2 MI0000108 [78 bases, B0DD5828] [78 bases, B0DD5828] [78 bases, B0DD5828] [78 bases, B0DD5828] [78 bases, B0DD5828 [78 bases, B0DD5828]	70	A	u	2258	3195	10709	15155	0.211	0	0	chr20	+	3917494	3917571	3917563	3917504	3917526	3917541	3917563	3'-U	hsa-mir-103a-2_70_A_u	hsa-mir-103a-2 MI0000108 [78 bases, B0DD5828] [78 bases, B0DD5828] [78 bases, B0DD5828] [78 bases, B0DD5828] [78 bases, B0DD5828 [78 bases, B0DD5828]	70	A	u	2282	3590	11067	17410	0.206	0	0	chr20	+	3917494	3917571	3917563	3917504	3917526	3917541	3917563	3'-U	hsa-mir-103a-2_70_A_u	hsa-mir-103a-2 MI0000108 [78 bases, B0DD5828] [78 bases, B0DD5828] [78 bases, B0DD5828] [78 bases, B0DD5828] [78 bases, B0DD5828 [78 bases, B0DD5828]	70	A	u	2768	2632	12605	11987	0.22	0	0	chr20	+	3917494	3917571	3917563	3917504	3917526	3917541	3917563	3'-U	hsa-mir-103a-2_70_A_u	hsa-mir-103a-2 MI0000108 [78 bases, B0DD5828] [78 bases, B0DD5828] [78 bases, B0DD5828] [78 bases, B0DD5828] [78 bases, B0DD5828 [78 bases, B0DD5828]	70	A	u	2836	2426	11407	9760	0.249	0	0	chr20	+	3917494	3917571	3917563	3917504	3917526	3917541	3917563	3'-U	hsa-mir-103a-2_70_A_u	hsa-mir-103a-2 MI0000108 [78 bases, B0DD5828] [78 bases, B0DD5828] [78 bases, B0DD5828] [78 bases, B0DD5828] [78 bases, B0DD5828 [78 bases, B0DD5828]	70	A	u	5674	4071	23168	16624	0.245	0	0	chr20	+	3917494	3917571	3917563	3917504	3917526	3917541	3917563	3'-U	hsa-mir-103a-2_70_A_u	hsa-mir-103a-2 MI0000108 [78 bases, B0DD5828] [78 bases, B0DD5828] [78 bases, B0DD5828] [78 bases, B0DD5828] [78 bases, B0DD5828 [78 bases, B0DD5828]	70	A	u	6179	5449	27563	24308	0.224	0	0	chr20	+	3917494	3917571	3917563	3917504	3917526	3917541	3917563	3'-U	hsa-mir-103a-2_70_A_u	hsa-mir-103a-2 MI0000108 [78 bases, B0DD5828] [78 bases, B0DD5828] [78 bases, B0DD5828] [78 bases, B0DD5828] [78 bases, B0DD5828 [78 bases, B0DD5828]	70	A	u	2663	3058	13857	15915	0.192	0	0	chr20	+	3917494	3917571	3917563	3917504	3917526	3917541	3917563	3'-U	hsa-mir-103a-2_70_A_u	hsa-mir-103a-2 MI0000108 [78 bases, B0DD5828] [78 bases, B0DD5828] [78 bases, B0DD5828] [78 bases, B0DD5828] [78 bases, B0DD5828 [78 bases, B0DD5828]	70	A	u	4819	3344	25108	17423	0.192	0	0	chr20	+	3917494	3917571	3917563	3917504	3917526	3917541	3917563	3'-U	hsa-mir-103a-2_70_A_u	hsa-mir-103a-2 MI0000108 [78 bases, B0DD5828] [78 bases, B0DD5828] [78 bases, B0DD5828] [78 bases, B0DD5828] [78 bases, B0DD5828 [78 bases, B0DD5828]	70	A	u	6374	5200	29514	24082	0.216	0	0	chr20	+	3917494	3917571	3917563	3917504	3917526	3917541	3917563	3'-U	hsa-mir-103a-2_70_A_u	hsa-mir-103a-2 MI0000108 [78 bases, B0DD5828] [78 bases, B0DD5828] [78 bases, B0DD5828] [78 bases, B0DD5828] [78 bases, B0DD5828 [78 bases, B0DD5828]	70	A	u	1497	2624	6520	11431	0.23	0	0	chr20	+	3917494	3917571	3917563	3917504	3917526	3917541	3917563	3'-U	hsa-mir-103a-2_70_A_u	hsa-mir-103a-2 MI0000108 [78 bases, B0DD5828] [78 bases, B0DD5828] [78 bases, B0DD5828] [78 bases, B0DD5828] [78 bases, B0DD5828 [78 bases, B0DD5828]	70	A	u	4339	6969	19292	30986	0.225	0	0	chr20	+	3917494	3917571	3917563	3917504	3917526	3917541	3917563	3'-U	hsa-mir-103a-2_70_A_u	hsa-mir-103a-2 MI0000108 [78 bases, B0DD5828] [78 bases, B0DD5828] [78 bases, B0DD5828] [78 bases, B0DD5828] [78 bases, B0DD5828 [78 bases, B0DD5828]	70	A	u	3288	5955	14274	25855	0.23	0	0	chr20	+	3917494	3917571	3917563	3917504	3917526	3917541	3917563	3'-U	hsa-mir-103a-2_70_A_u	hsa-mir-103a-2 MI0000108 [78 bases, B0DD5828] [78 bases, B0DD5828] [78 bases, B0DD5828] [78 bases, B0DD5828] [78 bases, B0DD5828 [78 bases, B0DD5828]	70	A	u	3768	5664	22206	33380	0.17	0	0	chr20	+	3917494	3917571	3917563	3917504	3917526	3917541	3917563	3'-U	hsa-mir-103a-2_70_A_u	hsa-mir-103a-2 MI0000108 [78 bases, B0DD5828] [78 bases, B0DD5828] [78 bases, B0DD5828] [78 bases, B0DD5828] [78 bases, B0DD5828 [78 bases, B0DD5828]	70	A	u	3015	4464	16869	24977	0.179	0	0	chr20	+	3917494	3917571	3917563	3917504	3917526	3917541	3917563	3'-U	hsa-mir-103a-2_70_A_u	hsa-mir-103a-2 MI0000108 [78 bases, B0DD5828] [78 bases, B0DD5828] [78 bases, B0DD5828] [78 bases, B0DD5828] [78 bases, B0DD5828 [78 bases, B0DD5828]	70	A	u	3524	4613	18897	24739	0.186	0	0	chr20	+	3917494	3917571	3917563	3917504	3917526	3917541	3917563	3'-U	hsa-mir-103a-2_70_A_u	hsa-mir-103a-2 MI0000108 [78 bases, B0DD5828] [78 bases, B0DD5828] [78 bases, B0DD5828] [78 bases, B0DD5828] [78 bases, B0DD5828 [78 bases, B0DD5828]	70	A	u	3311	4713	17358	24708	0.191	0	0	chr20	+	3917494	3917571	3917563	3917504	3917526	3917541	3917563	3'-U	hsa-mir-103a-2_70_A_u	hsa-mir-103a-2 MI0000108 [78 bases, B0DD5828] [78 bases, B0DD5828] [78 bases, B0DD5828] [78 bases, B0DD5828] [78 bases, B0DD5828 [78 bases, B0DD5828]	70	A	u	2600	3362	14855	19210	0.175	0	0	chr20	+	3917494	3917571	3917563	3917504	3917526	3917541	3917563	3'-U	hsa-mir-103a-2_70_A_u	hsa-mir-103a-2 MI0000108 [78 bases, B0DD5828] [78 bases, B0DD5828] [78 bases, B0DD5828] [78 bases, B0DD5828] [78 bases, B0DD5828 [78 bases, B0DD5828]	70	A	u	3477	4256	17710	21679	0.196	0	0	chr20	+	3917494	3917571	3917563	3917504	3917526	3917541	3917563	3'-U	hsa-mir-103a-2_70_A_u	hsa-mir-103a-2 MI0000108 [78 bases, B0DD5828] [78 bases, B0DD5828] [78 bases, B0DD5828] [78 bases, B0DD5828] [78 bases, B0DD5828 [78 bases, B0DD5828]	70	A	u	2600	3789	13911	20273	0.187	0	0	chr20	+	3917494	3917571	3917563	3917504	3917526	3917541	3917563	3'-U	hsa-mir-103a-2_70_A_u	hsa-mir-103a-2 MI0000108 [78 bases, B0DD5828] [78 bases, B0DD5828] [78 bases, B0DD5828] [78 bases, B0DD5828] [78 bases, B0DD5828 [78 bases, B0DD5828]	70	A	u	2633	4006	12272	18673	0.215	0	0	chr20	+	3917494	3917571	3917563	3917504	3917526	3917541	3917563	3'-U	hsa-mir-103a-2_70_A_u	hsa-mir-103a-2 MI0000108 [78 bases, B0DD5828] [78 bases, B0DD5828] [78 bases, B0DD5828] [78 bases, B0DD5828] [78 bases, B0DD5828 [78 bases, B0DD5828]	70	A	u	3168	4297	15215	20637	0.208	0	0	chr20	+	3917494	3917571	3917563	3917504	3917526	3917541	3917563	3'-U	hsa-mir-103a-2_70_A_u	hsa-mir-103a-2 MI0000108 [78 bases, B0DD5828] [78 bases, B0DD5828] [78 bases, B0DD5828] [78 bases, B0DD5828] [78 bases, B0DD5828 [78 bases, B0DD5828]	70	A	u	2792	4345	14023	21827	0.199	0	0	chr20	+	3917494	3917571	3917563	3917504	3917526	3917541	3917563	3'-U	hsa-mir-103a-2_70_A_u	hsa-mir-103a-2 MI0000108 [78 bases, B0DD5828] [78 bases, B0DD5828] [78 bases, B0DD5828] [78 bases, B0DD5828] [78 bases, B0DD5828 [78 bases, B0DD5828]	70	A	u	3721	4900	17741	23365	0.21	0	0	chr20	+	3917494	3917571	3917563	3917504	3917526	3917541	3917563	3'-U	hsa-mir-103a-2_70_A_u	hsa-mir-103a-2 MI0000108 [78 bases, B0DD5828] [78 bases, B0DD5828] [78 bases, B0DD5828] [78 bases, B0DD5828] [78 bases, B0DD5828 [78 bases, B0DD5828]	70	A	u	4789	4851	23263	23564	0.206	0	0	chr20	+	3917494	3917571	3917563	3917504	3917526	3917541	3917563	3'-U	hsa-mir-103a-2_70_A_u	hsa-mir-103a-2 MI0000108 [78 bases, B0DD5828] [78 bases, B0DD5828] [78 bases, B0DD5828] [78 bases, B0DD5828] [78 bases, B0DD5828 [78 bases, B0DD5828]	70	A	u	2854	4300	13370	20146	0.213	0	0	chr20	+	3917494	3917571	3917563	3917504	3917526	3917541	3917563	3'-U	hsa-mir-103a-2_70_A_u	hsa-mir-103a-2 MI0000108 [78 bases, B0DD5828] [78 bases, B0DD5828] [78 bases, B0DD5828] [78 bases, B0DD5828] [78 bases, B0DD5828 [78 bases, B0DD5828]	70	A	u	2131	1765	13208	10944	0.161	0	0	chr20	+	3917494	3917571	3917563	3917504	3917526	3917541	3917563	3'-U	hsa-mir-103a-2_70_A_u	hsa-mir-103a-2 MI0000108 [78 bases, B0DD5828] [78 bases, B0DD5828] [78 bases, B0DD5828] [78 bases, B0DD5828] [78 bases, B0DD5828 [78 bases, B0DD5828]	70	A	u	3307	3367	15253	15530	0.217	0	0	chr20	+	3917494	3917571	3917563	3917504	3917526	3917541	3917563	3'-U	hsa-mir-103a-2_70_A_u	hsa-mir-103a-2 MI0000108 [78 bases, B0DD5828] [78 bases, B0DD5828] [78 bases, B0DD5828] [78 bases, B0DD5828] [78 bases, B0DD5828 [78 bases, B0DD5828]	70	A	u	3329	2304	18075	12511	0.184	0	0	chr20	+	3917494	3917571	3917563	3917504	3917526	3917541	3917563	3'-U	hsa-mir-103a-2_70_A_u	hsa-mir-103a-2 MI0000108 [78 bases, B0DD5828] [78 bases, B0DD5828] [78 bases, B0DD5828] [78 bases, B0DD5828] [78 bases, B0DD5828 [78 bases, B0DD5828]	70	A	u	4877	3238	24921	16546	0.196	0	0	chr20	+	3917494	3917571	3917563	3917504	3917526	3917541	3917563	3'-U	hsa-mir-103a-2_70_A_u	hsa-mir-103a-2 MI0000108 [78 bases, B0DD5828] [78 bases, B0DD5828] [78 bases, B0DD5828] [78 bases, B0DD5828] [78 bases, B0DD5828 [78 bases, B0DD5828]	70	A	u	2078	2126	11571	11841	0.18	0	0	chr20	+	3917494	3917571	3917563	3917504	3917526	3917541	3917563	3'-U	hsa-mir-103a-2_70_A_u	hsa-mir-103a-2 MI0000108 [78 bases, B0DD5828] [78 bases, B0DD5828] [78 bases, B0DD5828] [78 bases, B0DD5828] [78 bases, B0DD5828 [78 bases, B0DD5828]	70	A	u	5381	4387	23765	19377	0.226	0	0	chr20	+	3917494	3917571	3917563	3917504	3917526	3917541	3917563	3'-U	hsa-mir-103a-2_70_A_u	hsa-mir-103a-2 MI0000108 [78 bases, B0DD5828] [78 bases, B0DD5828] [78 bases, B0DD5828] [78 bases, B0DD5828] [78 bases, B0DD5828 [78 bases, B0DD5828]	70	A	u	2841	1641	17618	10181	0.161	0	0	chr20	+	3917494	3917571	3917563	3917504	3917526	3917541	3917563	3'-U	hsa-mir-103a-2_70_A_u	hsa-mir-103a-2 MI0000108 [78 bases, B0DD5828] [78 bases, B0DD5828] [78 bases, B0DD5828] [78 bases, B0DD5828] [78 bases, B0DD5828 [78 bases, B0DD5828]	70	A	u	1274	1335	6829	7156	0.187	0	0	chr20	+	3917494	3917571	3917563	3917504	3917526	3917541	3917563	3'-U	hsa-mir-103a-2_70_A_u	hsa-mir-103a-2 MI0000108 [78 bases, B0DD5828] [78 bases, B0DD5828] [78 bases, B0DD5828] [78 bases, B0DD5828] [78 bases, B0DD5828 [78 bases, B0DD5828]	70	A	u	1985	1498	11223	8474	0.177	0	0	chr20	+	3917494	3917571	3917563	3917504	3917526	3917541	3917563	3'-U	hsa-mir-103a-2_70_A_u	hsa-mir-103a-2 MI0000108 [78 bases, B0DD5828] [78 bases, B0DD5828] [78 bases, B0DD5828] [78 bases, B0DD5828] [78 bases, B0DD5828 [78 bases, B0DD5828]	70	A	u	1509	1395	8727	8070	0.173	0	0	chr20	+	3917494	3917571	3917563	3917504	3917526	3917541	3917563	3'-U	hsa-mir-103a-2_70_A_u	hsa-mir-103a-2 MI0000108 [78 bases, B0DD5828] [78 bases, B0DD5828] [78 bases, B0DD5828] [78 bases, B0DD5828] [78 bases, B0DD5828 [78 bases, B0DD5828]	70	A	u	2568	2065	13971	11235	0.184	0	0	chr20	+	3917494	3917571	3917563	3917504	3917526	3917541	3917563	3'-U	hsa-mir-103a-2_70_A_u	hsa-mir-103a-2 MI0000108 [78 bases, B0DD5828] [78 bases, B0DD5828] [78 bases, B0DD5828] [78 bases, B0DD5828] [78 bases, B0DD5828 [78 bases, B0DD5828]	70	A	u	2429	2479	14919	15227	0.163	0	0	chr20	+	3917494	3917571	3917563	3917504	3917526	3917541	3917563	3'-U	hsa-mir-103a-2_70_A_u	hsa-mir-103a-2 MI0000108 [78 bases, B0DD5828] [78 bases, B0DD5828] [78 bases, B0DD5828] [78 bases, B0DD5828] [78 bases, B0DD5828 [78 bases, B0DD5828]	70	A	u	3104	2449	18661	14725	0.166	0	0	chr20	+	3917494	3917571	3917563	3917504	3917526	3917541	3917563	3'-U	hsa-mir-103a-2_70_A_u	hsa-mir-103a-2 MI0000108 [78 bases, B0DD5828] [78 bases, B0DD5828] [78 bases, B0DD5828] [78 bases, B0DD5828] [78 bases, B0DD5828 [78 bases, B0DD5828]	70	A	u	1854	1473	10265	8155	0.181	0	0	chr20	+	3917494	3917571	3917563	3917504	3917526	3917541	3917563	3'-U	hsa-mir-103a-2_70_A_u	hsa-mir-103a-2 MI0000108 [78 bases, B0DD5828] [78 bases, B0DD5828] [78 bases, B0DD5828] [78 bases, B0DD5828] [78 bases, B0DD5828 [78 bases, B0DD5828]	70	A	u	1886	2585	9752	13370	0.193	0	0	chr20	+	3917494	3917571	3917563	3917504	3917526	3917541	3917563	3'-U	hsa-mir-103a-2_70_A_u	hsa-mir-103a-2 MI0000108 [78 bases, B0DD5828] [78 bases, B0DD5828] [78 bases, B0DD5828] [78 bases, B0DD5828] [78 bases, B0DD5828 [78 bases, B0DD5828]	70	A	u	3406	2455	18727	13501	0.182	0	0	chr20	+	3917494	3917571	3917563	3917504	3917526	3917541	3917563	3'-U	hsa-mir-103a-2_70_A_u	hsa-mir-103a-2 MI0000108 [78 bases, B0DD5828] [78 bases, B0DD5828] [78 bases, B0DD5828] [78 bases, B0DD5828] [78 bases, B0DD5828 [78 bases, B0DD5828]	70	A	u	4032	2371	21758	12796	0.185	0	0	chr20	+	3917494	3917571	3917563	3917504	3917526	3917541	3917563	3'-U	hsa-mir-103a-2_70_A_u	hsa-mir-103a-2 MI0000108 [78 bases, B0DD5828] [78 bases, B0DD5828] [78 bases, B0DD5828] [78 bases, B0DD5828] [78 bases, B0DD5828 [78 bases, B0DD5828]	70	A	u	2922	3008	16383	16866	0.178	0	0	chr20	+	3917494	3917571	3917563	3917504	3917526	3917541	3917563	3'-U	hsa-mir-103a-2_70_A_u	hsa-mir-103a-2 MI0000108 [78 bases, B0DD5828] [78 bases, B0DD5828] [78 bases, B0DD5828] [78 bases, B0DD5828] [78 bases, B0DD5828 [78 bases, B0DD5828]	70	A	u	11756	3728	59506	18873	0.198	0	0	chr20	+	3917494	3917571	3917563	3917504	3917526	3917541	3917563	3'-U	hsa-mir-103a-2_70_A_u	hsa-mir-103a-2 MI0000108 [78 bases, B0DD5828] [78 bases, B0DD5828] [78 bases, B0DD5828] [78 bases, B0DD5828] [78 bases, B0DD5828 [78 bases, B0DD5828]	70	A	u	3930	2465	23475	14725	0.167	0	0	chr20	+	3917494	3917571	3917563	3917504	3917526	3917541	3917563	3'-U	hsa-mir-103a-2_70_A_u	hsa-mir-103a-2 MI0000108 [78 bases, B0DD5828] [78 bases, B0DD5828] [78 bases, B0DD5828] [78 bases, B0DD5828] [78 bases, B0DD5828 [78 bases, B0DD5828]	70	A	u	29835	3169	169810	18040	0.176	0	0	chr20	+	3917494	3917571	3917563	3917504	3917526	3917541	3917563	3'-U	hsa-mir-103a-2_70_A_u	hsa-mir-103a-2 MI0000108 [78 bases, B0DD5828] [78 bases, B0DD5828] [78 bases, B0DD5828] [78 bases, B0DD5828] [78 bases, B0DD5828 [78 bases, B0DD5828]	70	A	u	3016	994	16330	5387	0.185	0	0	chr20	+	3917494	3917571	3917563	3917504	3917526	3917541	3917563	3'-U	hsa-mir-103a-2_70_A_u	hsa-mir-103a-2 MI0000108 [78 bases, B0DD5828] [78 bases, B0DD5828] [78 bases, B0DD5828] [78 bases, B0DD5828] [78 bases, B0DD5828 [78 bases, B0DD5828]	70	A	u	3352	2454	17235	12617	0.194	0	0	chr20	+	3917494	3917571	3917563	3917504	3917526	3917541	3917563	3'-U	hsa-mir-103a-2_70_A_u	hsa-mir-103a-2 MI0000108 [78 bases, B0DD5828] [78 bases, B0DD5828] [78 bases, B0DD5828] [78 bases, B0DD5828] [78 bases, B0DD5828 [78 bases, B0DD5828]	70	A	u	3250	5126	17010	26830	0.191	0	0	chr20	+	3917494	3917571	3917563	3917504	3917526	3917541	3917563	3'-U	hsa-mir-103a-2_70_A_u	hsa-mir-103a-2 MI0000108 [78 bases, B0DD5828] [78 bases, B0DD5828] [78 bases, B0DD5828] [78 bases, B0DD5828] [78 bases, B0DD5828 [78 bases, B0DD5828]	70	A	u	2992	3170	16914	17923	0.177	0	0	chr20	+	3917494	3917571	3917563	3917504	3917526	3917541	3917563	3'-U	hsa-mir-103a-2_70_A_u	hsa-mir-103a-2 MI0000108 [78 bases, B0DD5828] [78 bases, B0DD5828] [78 bases, B0DD5828] [78 bases, B0DD5828] [78 bases, B0DD5828 [78 bases, B0DD5828]	70	A	u	3337	2054	17816	10971	0.187	0	0	chr20	+	3917494	3917571	3917563	3917504	3917526	3917541	3917563	3'-U	hsa-mir-103a-2_70_A_u	hsa-mir-103a-2 MI0000108 [78 bases, B0DD5828] [78 bases, B0DD5828] [78 bases, B0DD5828] [78 bases, B0DD5828] [78 bases, B0DD5828 [78 bases, B0DD5828]	70	A	u	1565	1632	9186	9579	0.17	0	0	chr20	+	3917494	3917571	3917563	3917504	3917526	3917541	3917563	3'-U	hsa-mir-103a-2_70_A_u	hsa-mir-103a-2 MI0000108 [78 bases, B0DD5828] [78 bases, B0DD5828] [78 bases, B0DD5828] [78 bases, B0DD5828] [78 bases, B0DD5828 [78 bases, B0DD5828]	70	A	u	9033	7643	38016	32170	0.238	0	0	chr20	+	3917494	3917571	3917563	3917504	3917526	3917541	3917563	3'-U	hsa-mir-103a-2_70_A_u	hsa-mir-103a-2 MI0000108 [78 bases, B0DD5828] [78 bases, B0DD5828] [78 bases, B0DD5828] [78 bases, B0DD5828] [78 bases, B0DD5828 [78 bases, B0DD5828]	70	A	u	3243	3002	12440	11517	0.261	0	0	chr20	+	3917494	3917571	3917563	3917504	3917526	3917541	3917563	3'-U	hsa-mir-103a-2_70_A_u	hsa-mir-103a-2 MI0000108 [78 bases, B0DD5828] [78 bases, B0DD5828] [78 bases, B0DD5828] [78 bases, B0DD5828] [78 bases, B0DD5828 [78 bases, B0DD5828]	70	A	u	5917	4767	26986	21742	0.219	0	0	chr20	+	3917494	3917571	3917563	3917504	3917526	3917541	3917563	3'-U	hsa-mir-103a-2_70_A_u	hsa-mir-103a-2 MI0000108 [78 bases, B0DD5828] [78 bases, B0DD5828] [78 bases, B0DD5828] [78 bases, B0DD5828] [78 bases, B0DD5828 [78 bases, B0DD5828]	70	A	u	6949	5622	32724	26477	0.212	0	0	chr20	+	3917494	3917571	3917563	3917504	3917526	3917541	3917563	3'-U	hsa-mir-103a-2_70_A_u	hsa-mir-103a-2 MI0000108 [78 bases, B0DD5828] [78 bases, B0DD5828] [78 bases, B0DD5828] [78 bases, B0DD5828] [78 bases, B0DD5828 [78 bases, B0DD5828]	70	A	u	4764	3889	20666	16871	0.231	0	0	chr20	+	3917494	3917571	3917563	3917504	3917526	3917541	3917563	3'-U	hsa-mir-103a-2_70_A_u	hsa-mir-103a-2 MI0000108 [78 bases, B0DD5828] [78 bases, B0DD5828] [78 bases, B0DD5828] [78 bases, B0DD5828] [78 bases, B0DD5828 [78 bases, B0DD5828]	70	A	u	3291	2610	17051	13525	0.193	0	0	chr20	+	3917494	3917571	3917563	3917504	3917526	3917541	3917563	3'-U	hsa-mir-103a-2_70_A_u	hsa-mir-103a-2 MI0000108 [78 bases, B0DD5828] [78 bases, B0DD5828] [78 bases, B0DD5828] [78 bases, B0DD5828] [78 bases, B0DD5828 [78 bases, B0DD5828]	70	A	u	4405	3591	23025	18770	0.191	0	0	chr20	+	3917494	3917571	3917563	3917504	3917526	3917541	3917563	3'-U	hsa-mir-103a-2_70_A_u	hsa-mir-103a-2 MI0000108 [78 bases, B0DD5828] [78 bases, B0DD5828] [78 bases, B0DD5828] [78 bases, B0DD5828] [78 bases, B0DD5828 [78 bases, B0DD5828]	70	A	u	5908	8108	27029	37097	0.219	0	0	chr20	+	3917494	3917571	3917563	3917504	3917526	3917541	3917563	3'-U	hsa-mir-103a-2_70_A_u	hsa-mir-103a-2 MI0000108 [78 bases, B0DD5828] [78 bases, B0DD5828] [78 bases, B0DD5828] [78 bases, B0DD5828] [78 bases, B0DD5828 [78 bases, B0DD5828]	70	A	u	2324	3218	11513	15945	0.202	0	0	chr20	+	3917494	3917571	3917563	3917504	3917526	3917541	3917563	3'-U	hsa-mir-103a-2_70_A_u	hsa-mir-103a-2 MI0000108 [78 bases, B0DD5828] [78 bases, B0DD5828] [78 bases, B0DD5828] [78 bases, B0DD5828] [78 bases, B0DD5828 [78 bases, B0DD5828]	70	A	u	3110	5115	14963	24610	0.208	0	0	chr20	+	3917494	3917571	3917563	3917504	3917526	3917541	3917563	3'-U	hsa-mir-103a-2_70_A_u	hsa-mir-103a-2 MI0000108 [78 bases, B0DD5828] [78 bases, B0DD5828] [78 bases, B0DD5828] [78 bases, B0DD5828] [78 bases, B0DD5828 [78 bases, B0DD5828]	70	A	u	4781	6615	27267	37730	0.175	0	0	chr20	+	3917494	3917571	3917563	3917504	3917526	3917541	3917563	3'-U	hsa-mir-103a-2_70_A_u	hsa-mir-103a-2 MI0000108 [78 bases, B0DD5828] [78 bases, B0DD5828] [78 bases, B0DD5828] [78 bases, B0DD5828] [78 bases, B0DD5828 [78 bases, B0DD5828]	70	A	u	2898	4371	14988	22606	0.193	0	0	chr20	+	3917494	3917571	3917563	3917504	3917526	3917541	3917563	3'-U	hsa-mir-103a-2_70_A_u	hsa-mir-103a-2 MI0000108 [78 bases, B0DD5828] [78 bases, B0DD5828] [78 bases, B0DD5828] [78 bases, B0DD5828] [78 bases, B0DD5828 [78 bases, B0DD5828]	70	A	u	2610	3910	15731	23566	0.166	0	0	chr20	+	3917494	3917571	3917563	3917504	3917526	3917541	3917563	3'-U	hsa-mir-103a-2_70_A_u	hsa-mir-103a-2 MI0000108 [78 bases, B0DD5828] [78 bases, B0DD5828] [78 bases, B0DD5828] [78 bases, B0DD5828] [78 bases, B0DD5828 [78 bases, B0DD5828]	70	A	u	3977	5257	23827	31496	0.167	0	0	chr20	+	3917494	3917571	3917563	3917504	3917526	3917541	3917563	3'-U	hsa-mir-103a-2_70_A_u	hsa-mir-103a-2 MI0000108 [78 bases, B0DD5828] [78 bases, B0DD5828]	70	A	u	5507	1229	26353	5884	0.209	0	0	chr20	+	3917494	3917571	3917563	3917504	3917526	3917541	3917563	3'-U	hsa-mir-103a-2_70_A_u	hsa-mir-103a-2 MI0000108 [78 bases, B0DD5828] [78 bases, B0DD5828] [78 bases, B0DD5828]	70	A	u	7810	1972	39879	10072	0.196	0	0	chr20	+	3917494	3917571	3917563	3917504	3917526	3917541	3917563	3'-U	hsa-mir-103a-2_70_A_u	hsa-mir-103a-2 MI0000108 [78 bases, B0DD5828] [78 bases, B0DD5828]	70	A	u	2340	1564	12485	8347	0.187	0	0	chr20	+	3917494	3917571	3917563	3917504	3917526	3917541	3917563	3'-U	hsa-mir-103a-2_70_A_u	hsa-mir-103a-2 MI0000108 [78 bases, B0DD5828] [78 bases, B0DD5828] [78 bases, B0DD5828]	70	A	u	10374	2289	58666	12949	0.177	0	0	chr20	+	3917494	3917571	3917563	3917504	3917526	3917541	3917563	3'-U	hsa-mir-103a-2_70_A_u	hsa-mir-103a-2 MI0000108 [78 bases, B0DD5828] [78 bases, B0DD5828] [78 bases, B0DD5828]	70	A	u	12826	2647	69170	14279	0.185	0	0	chr20	+	3917494	3917571	3917563	3917504	3917526	3917541	3917563	3'-U	hsa-mir-103a-2_70_A_u	hsa-mir-103a-2 MI0000108 [78 bases, B0DD5828] [78 bases, B0DD5828] [78 bases, B0DD5828]	70	A	u	3401	1320	14231	5525	0.239	0	0	chr20	+	3917494	3917571	3917563	3917504	3917526	3917541	3917563	3'-U	hsa-mir-103a-2_70_A_u	hsa-mir-103a-2 MI0000108 [78 bases, B0DD5828] [78 bases, B0DD5828] [78 bases, B0DD5828]	70	A	u	3510	695	15142	2999	0.232	0	0	chr20	+	3917494	3917571	3917563	3917504	3917526	3917541	3917563	3'-U	hsa-mir-103a-2_70_A_u	hsa-mir-103a-2 MI0000108 [78 bases, B0DD5828] [78 bases, B0DD5828] [78 bases, B0DD5828]	70	A	u	15842	2744	62840	10888	0.252	0	0	chr20	+	3917494	3917571	3917563	3917504	3917526	3917541	3917563	3'-U	hsa-mir-103a-2_70_A_u	hsa-mir-103a-2 MI0000108 [78 bases, B0DD5828] [78 bases, B0DD5828]	70	A	u	1440	840	6160	3594	0.234	0	0	chr20	+	3917494	3917571	3917563	3917504	3917526	3917541	3917563	3'-U	hsa-mir-103a-2_70_A_u	hsa-mir-103a-2 MI0000108 [78 bases, B0DD5828] [78 bases, B0DD5828] [78 bases, B0DD5828]	70	A	u	8508	1360	46298	7406	0.184	0	0	chr20	+	3917494	3917571	3917563	3917504	3917526	3917541	3917563	3'-U	hsa-mir-103a-2_70_A_u	hsa-mir-103a-2 MI0000108 [78 bases, B0DD5828] [78 bases, B0DD5828] [78 bases, B0DD5828]	70	A	u	10200	1655	47466	7702	0.215	0	0	chr20	+	3917494	3917571	3917563	3917504	3917526	3917541	3917563	3'-U	hsa-mir-103a-2_70_A_u	hsa-mir-103a-2 MI0000108 [78 bases, B0DD5828] [78 bases, B0DD5828] [78 bases, B0DD5828]	70	A	u	6686	2367	26798	9488	0.249	0	0	chr20	+	3917494	3917571	3917563	3917504	3917526	3917541	3917563	3'-U	hsa-mir-103a-2_70_A_u	hsa-mir-103a-2 MI0000108 [78 bases, B0DD5828] [78 bases, B0DD5828] [78 bases, B0DD5828] [78 bases, B0DD5828] [78 bases, B0DD5828 [78 bases, B0DD5828]	70	A	u	0	0	0	0	0	1	1	chr20	+	3917494	3917571	3917563	3917504	3917526	3917541	3917563	3'-U	hsa-mir-103a-2_70_A_u	hsa-mir-103a-2 MI0000108 [78 bases, B0DD5828] [78 bases, B0DD5828] [78 bases, B0DD5828] [78 bases, B0DD5828] [78 bases, B0DD5828 [78 bases, B0DD5828]	70	A	u	11	45	123	503	0.089	2.47e-05	0.000175	chr20	+	3917494	3917571	3917563	3917504	3917526	3917541	3917563	3'-U	hsa-mir-103a-2_70_A_u	hsa-mir-103a-2 MI0000108 [78 bases, B0DD5828] [78 bases, B0DD5828] [78 bases, B0DD5828] [78 bases, B0DD5828] [78 bases, B0DD5828 [78 bases, B0DD5828]	70	A	u	177	2042	992	11448	0.178	0	0	chr20	+	3917494	3917571	3917563	3917504	3917526	3917541	3917563	3'-U	hsa-mir-103a-2_70_A_u	hsa-mir-103a-2 MI0000108 [78 bases, B0DD5828] [78 bases, B0DD5828] [78 bases, B0DD5828] [78 bases, B0DD5828] [78 bases, B0DD5828 [78 bases, B0DD5828]	70	A	u	762	1502	3880	7652	0.196	0	0	chr20	+	3917494	3917571	3917563	3917504	3917526	3917541	3917563	3'-U	hsa-mir-103a-2_70_A_u	hsa-mir-103a-2 MI0000108 [78 bases, B0DD5828] [78 bases, B0DD5828] [78 bases, B0DD5828]	70	A	u	146	255	3666	6404	0.04	1	1	chr20	+	3917494	3917571	3917563	3917504	3917526	3917541	3917563	3'-U	hsa-mir-103a-2_70_A_u	hsa-mir-103a-2 MI0000108 [78 bases, B0DD5828] [78 bases, B0DD5828] [78 bases, B0DD5828]	70	A	u	139	212	2832	4330	0.049	1	1	chr20	+	3917494	3917571	3917563	3917504	3917526	3917541	3917563	3'-U	hsa-mir-103a-2_70_A_u	hsa-mir-103a-2 MI0000108 [78 bases, B0DD5828] [78 bases, B0DD5828] [78 bases, B0DD5828]	70	A	u	97	133	3114	4270	0.031	1	1	chr20	+	3917494	3917571	3917563	3917504	3917526	3917541	3917563	3'-U	hsa-mir-103a-2_70_A_u	hsa-mir-103a-2 MI0000108 [78 bases, B0DD5828] [78 bases, B0DD5828] [78 bases, B0DD5828] [78 bases, B0DD5828] [78 bases, B0DD5828 [78 bases, B0DD5828]	70	A	u	23657	8609	301622	109763	0.078	0	0	chr20	+	3917494	3917571	3917563	3917504	3917526	3917541	3917563	3'-U	hsa-mir-103a-2_70_A_u	hsa-mir-103a-2 MI0000108 [78 bases, B0DD5828] [78 bases, B0DD5828] [78 bases, B0DD5828] [78 bases, B0DD5828] [78 bases, B0DD5828 [78 bases, B0DD5828]	70	A	u	5711	2960	148998	77238	0.038	1	1	chr20	+	3917494	3917571	3917563	3917504	3917526	3917541	3917563	3'-U	hsa-mir-103a-2_70_A_u	hsa-mir-103a-2 MI0000108 [78 bases, B0DD5828] [78 bases, B0DD5828] [78 bases, B0DD5828] [78 bases, B0DD5828] [78 bases, B0DD5828 [78 bases, B0DD5828]	70	A	u	4790	8523	82247	146350	0.058	0	0	chr20	+	3917494	3917571	3917563	3917504	3917526	3917541	3917563	3'-U	hsa-mir-103a-2_70_A_u	hsa-mir-103a-2 MI0000108 [78 bases, B0DD5828] [78 bases, B0DD5828] [78 bases, B0DD5828] [78 bases, B0DD5828] [78 bases, B0DD5828 [78 bases, B0DD5828]	70	A	u	2736	6224	34204	77820	0.08	0	0	chr20	+	3917494	3917571	3917563	3917504	3917526	3917541	3917563	3'-U	hsa-mir-103a-2_70_A_u	hsa-mir-103a-2 MI0000108 [78 bases, B0DD5828] [78 bases, B0DD5828] [78 bases, B0DD5828] [78 bases, B0DD5828] [78 bases, B0DD5828 [78 bases, B0DD5828]	70	A	u	4379	6735	51165	78699	0.086	0	0	chr20	+	3917494	3917571	3917563	3917504	3917526	3917541	3917563	3'-U	hsa-mir-103a-2_70_A_u	hsa-mir-103a-2 MI0000108 [78 bases, B0DD5828] [78 bases, B0DD5828] [78 bases, B0DD5828] [78 bases, B0DD5828] [78 bases, B0DD5828 [78 bases, B0DD5828]	70	A	u	3390	6303	41477	77118	0.082	0	0	chr20	+	3917494	3917571	3917563	3917504	3917526	3917541	3917563	3'-U	hsa-mir-103a-2_70_A_u	hsa-mir-103a-2 MI0000108 [78 bases, B0DD5828] [78 bases, B0DD5828] [78 bases, B0DD5828] [78 bases, B0DD5828] [78 bases, B0DD5828 [78 bases, B0DD5828]	70	A	u	2592	3823	57045	84152	0.045	1	1	chr20	+	3917494	3917571	3917563	3917504	3917526	3917541	3917563	3'-U	hsa-mir-103a-2_70_A_u	hsa-mir-103a-2 MI0000108 [78 bases, B0DD5828] [78 bases, B0DD5828] [78 bases, B0DD5828] [78 bases, B0DD5828] [78 bases, B0DD5828 [78 bases, B0DD5828]	70	A	u	811	3070	8960	33925	0.091	0	0	chr20	+	3917494	3917571	3917563	3917504	3917526	3917541	3917563	3'-U	hsa-mir-103a-2_70_A_u	hsa-mir-103a-2 MI0000108 [78 bases, B0DD5828] [78 bases, B0DD5828] [78 bases, B0DD5828] [78 bases, B0DD5828] [78 bases, B0DD5828 [78 bases, B0DD5828]	70	A	u	9717	4179	54173	23301	0.179	0	0	chr20	+	3917494	3917571	3917563	3917504	3917526	3917541	3917563	3'-U	hsa-mir-103a-2_70_A_u	hsa-mir-103a-2 MI0000108 [78 bases, B0DD5828] [78 bases, B0DD5828] [78 bases, B0DD5828] [78 bases, B0DD5828] [78 bases, B0DD5828 [78 bases, B0DD5828]	70	A	u	5608	2707	26786	12932	0.209	0	0	chr20	+	3917494	3917571	3917563	3917504	3917526	3917541	3917563	3'-U	hsa-mir-103a-2_70_A_u	hsa-mir-103a-2 MI0000108 [78 bases, B0DD5828] [78 bases, B0DD5828] [78 bases, B0DD5828] [78 bases, B0DD5828] [78 bases, B0DD5828 [78 bases, B0DD5828]	70	A	u	9329	10270	13566	14935	0.688	0	0	chr20	+	3917494	3917571	3917563	3917504	3917526	3917541	3917563	3'-U	hsa-mir-103a-2_70_A_u	hsa-mir-103a-2 MI0000108 [78 bases, B0DD5828] [78 bases, B0DD5828] [78 bases, B0DD5828] [78 bases, B0DD5828] [78 bases, B0DD5828 [78 bases, B0DD5828]	70	A	u	8687	9779	13552	15255	0.641	0	0	chr20	+	3917494	3917571	3917563	3917504	3917526	3917541	3917563	3'-U	hsa-mir-103a-2_70_A_u	hsa-mir-103a-2 MI0000108 [78 bases, B0DD5828] [78 bases, B0DD5828] [78 bases, B0DD5828] [78 bases, B0DD5828] [78 bases, B0DD5828 [78 bases, B0DD5828]	70	A	u	8041	14338	12386	22086	0.649	0	0	chr20	+	3917494	3917571	3917563	3917504	3917526	3917541	3917563	3'-U	hsa-mir-103a-2_70_A_u	hsa-mir-103a-2 MI0000108 [78 bases, B0DD5828] [78 bases, B0DD5828] [78 bases, B0DD5828] [78 bases, B0DD5828] [78 bases, B0DD5828 [78 bases, B0DD5828]	70	A	u	4128	5682	6762	9309	0.61	0	0	chr20	+	3917494	3917571	3917563	3917504	3917526	3917541	3917563	3'-U	hsa-mir-103a-2_70_A_u	hsa-mir-103a-2 MI0000108 [78 bases, B0DD5828] [78 bases, B0DD5828] [78 bases, B0DD5828] [78 bases, B0DD5828] [78 bases, B0DD5828 [78 bases, B0DD5828]	70	A	u	7843	8115	12137	12557	0.646	0	0	chr20	+	3917494	3917571	3917563	3917504	3917526	3917541	3917563	3'-U	hsa-mir-103a-2_70_A_u	hsa-mir-103a-2 MI0000108 [78 bases, B0DD5828] [78 bases, B0DD5828] [78 bases, B0DD5828] [78 bases, B0DD5828] [78 bases, B0DD5828 [78 bases, B0DD5828]	70	A	u	5552	7804	8913	12529	0.623	0	0	chr20	+	3917494	3917571	3917563	3917504	3917526	3917541	3917563	3'-U	hsa-mir-103a-2_70_A_u	hsa-mir-103a-2 MI0000108 [78 bases, B0DD5828] [78 bases, B0DD5828] [78 bases, B0DD5828] [78 bases, B0DD5828] [78 bases, B0DD5828 [78 bases, B0DD5828]	70	A	u	7873	7944	12349	12461	0.638	0	0	chr20	+	3917494	3917571	3917563	3917504	3917526	3917541	3917563	3'-U	hsa-mir-103a-2_70_A_u	hsa-mir-103a-2 MI0000108 [78 bases, B0DD5828] [78 bases, B0DD5828] [78 bases, B0DD5828] [78 bases, B0DD5828] [78 bases, B0DD5828 [78 bases, B0DD5828]	70	A	u	5511	5762	8975	9384	0.614	0	0	chr20	+	3917494	3917571	3917563	3917504	3917526	3917541	3917563	3'-U	hsa-mir-103a-2_70_A_u	hsa-mir-103a-2 MI0000108 [78 bases, B0DD5828] [78 bases, B0DD5828] [78 bases, B0DD5828] [78 bases, B0DD5828] [78 bases, B0DD5828 [78 bases, B0DD5828]	70	A	u	6803	8094	10278	12229	0.662	0	0	chr20	+	3917494	3917571	3917563	3917504	3917526	3917541	3917563	3'-U	3'-U	3'-U	not specified	not specified	not specified	not specified	ERR1039291	14338	0.649	0	mature	not	1.1705e-05	0.00028107
hsa-mir-124-1_73_A_u	hsa-mir-124-1 MI0000443 [85 bases, 1B7FC207] [85 bases, 1B7FC207] [85 bases, 1B7FC207] [85 bases, 1B7FC207] [85 bases, 1B7FC207] [85 bases, 1B7FC207]	73	A	u	432	605	8534	11961	0.051	0.378	1	chr8	-	9903388	9903472	9903400	9903438	9903459	9903401	9903420	3'-U	hsa-mir-124-1_73_A_u	hsa-mir-124-1 MI0000443 [85 bases, 1B7FC207] [85 bases, 1B7FC207] [85 bases, 1B7FC207] [85 bases, 1B7FC207] [85 bases, 1B7FC207] [85 bases, 1B7FC207]	73	A	u	372	439	6844	8092	0.054	0.0361	0.275	chr8	-	9903388	9903472	9903400	9903438	9903459	9903401	9903420	3'-U	hsa-mir-124-1_73_A_u	hsa-mir-124-1 MI0000443 [85 bases, 1B7FC207] [85 bases, 1B7FC207] [85 bases, 1B7FC207] [85 bases, 1B7FC207] [85 bases, 1B7FC207] [85 bases, 1B7FC207]	73	A	u	409	505	7395	9133	0.055	0.00997	0.0769	chr8	-	9903388	9903472	9903400	9903438	9903459	9903401	9903420	3'-U	hsa-mir-124-1_73_A_u	hsa-mir-124-1 MI0000443 [85 bases, 1B7FC207] [85 bases, 1B7FC207] [85 bases, 1B7FC207] [85 bases, 1B7FC207] [85 bases, 1B7FC207] [85 bases, 1B7FC207]	73	A	u	251	404	4834	7795	0.052	0.218	1	chr8	-	9903388	9903472	9903400	9903438	9903459	9903401	9903420	3'-U	hsa-mir-124-1_73_A_u	hsa-mir-124-1 MI0000443 [85 bases, 1B7FC207] [85 bases, 1B7FC207] [85 bases, 1B7FC207] [85 bases, 1B7FC207] [85 bases, 1B7FC207] [85 bases, 1B7FC207]	73	A	u	247	403	4372	7144	0.056	0.00588	0.0441	chr8	-	9903388	9903472	9903400	9903438	9903459	9903401	9903420	3'-U	hsa-mir-124-1_73_A_u	hsa-mir-124-1 MI0000443 [85 bases, 1B7FC207] [85 bases, 1B7FC207] [85 bases, 1B7FC207] [85 bases, 1B7FC207] [85 bases, 1B7FC207] [85 bases, 1B7FC207]	73	A	u	386	439	7682	8754	0.05	0.458	1	chr8	-	9903388	9903472	9903400	9903438	9903459	9903401	9903420	3'-U	hsa-mir-124-1_73_A_u	hsa-mir-124-1 MI0000443 [85 bases, 1B7FC207] [85 bases, 1B7FC207] [85 bases, 1B7FC207] [85 bases, 1B7FC207] [85 bases, 1B7FC207] [85 bases, 1B7FC207]	73	A	u	262	356	5699	7756	0.046	1	1	chr8	-	9903388	9903472	9903400	9903438	9903459	9903401	9903420	3'-U	hsa-mir-124-1_73_A_u	hsa-mir-124-1 MI0000443 [85 bases, 1B7FC207] [85 bases, 1B7FC207] [85 bases, 1B7FC207] [85 bases, 1B7FC207] [85 bases, 1B7FC207] [85 bases, 1B7FC207]	73	A	u	373	428	6926	7948	0.054	0.0574	0.409	chr8	-	9903388	9903472	9903400	9903438	9903459	9903401	9903420	3'-U	hsa-mir-124-1_73_A_u	hsa-mir-124-1 MI0000443 [85 bases, 1B7FC207] [85 bases, 1B7FC207] [85 bases, 1B7FC207] [85 bases, 1B7FC207] [85 bases, 1B7FC207] [85 bases, 1B7FC207]	73	A	u	292	452	5614	8693	0.052	0.195	1	chr8	-	9903388	9903472	9903400	9903438	9903459	9903401	9903420	3'-U	hsa-mir-124-1_73_A_u	hsa-mir-124-1 MI0000443 [85 bases, 1B7FC207] [85 bases, 1B7FC207] [85 bases, 1B7FC207] [85 bases, 1B7FC207] [85 bases, 1B7FC207] [85 bases, 1B7FC207]	73	A	u	359	464	7212	9338	0.05	1	1	chr8	-	9903388	9903472	9903400	9903438	9903459	9903401	9903420	3'-U	hsa-mir-124-1_73_A_u	hsa-mir-124-1 MI0000443 [85 bases, 1B7FC207] [85 bases, 1B7FC207] [85 bases, 1B7FC207] [85 bases, 1B7FC207] [85 bases, 1B7FC207] [85 bases, 1B7FC207]	73	A	u	360	441	7344	9003	0.049	1	1	chr8	-	9903388	9903472	9903400	9903438	9903459	9903401	9903420	3'-U	hsa-mir-124-1_73_A_u	hsa-mir-124-1 MI0000443 [85 bases, 1B7FC207] [85 bases, 1B7FC207] [85 bases, 1B7FC207] [85 bases, 1B7FC207] [85 bases, 1B7FC207] [85 bases, 1B7FC207]	73	A	u	250	327	5400	7081	0.046	1	1	chr8	-	9903388	9903472	9903400	9903438	9903459	9903401	9903420	3'-U	hsa-mir-124-1_73_A_u	hsa-mir-124-1 MI0000443 [85 bases, 1B7FC207] [85 bases, 1B7FC207] [85 bases, 1B7FC207] [85 bases, 1B7FC207] [85 bases, 1B7FC207] [85 bases, 1B7FC207]	73	A	u	258	318	4984	6143	0.052	0.263	1	chr8	-	9903388	9903472	9903400	9903438	9903459	9903401	9903420	3'-U	hsa-mir-124-1_73_A_u	hsa-mir-124-1 MI0000443 [85 bases, 1B7FC207] [85 bases, 1B7FC207] [85 bases, 1B7FC207] [85 bases, 1B7FC207] [85 bases, 1B7FC207] [85 bases, 1B7FC207]	73	A	u	231	257	4862	5420	0.048	1	1	chr8	-	9903388	9903472	9903400	9903438	9903459	9903401	9903420	3'-U	hsa-mir-124-1_73_A_u	hsa-mir-124-1 MI0000443 [85 bases, 1B7FC207] [85 bases, 1B7FC207] [85 bases, 1B7FC207] [85 bases, 1B7FC207] [85 bases, 1B7FC207] [85 bases, 1B7FC207]	73	A	u	314	457	6609	9619	0.048	1	1	chr8	-	9903388	9903472	9903400	9903438	9903459	9903401	9903420	3'-U	hsa-mir-124-1_73_A_u	hsa-mir-124-1 MI0000443 [85 bases, 1B7FC207] [85 bases, 1B7FC207] [85 bases, 1B7FC207] [85 bases, 1B7FC207] [85 bases, 1B7FC207] [85 bases, 1B7FC207]	73	A	u	322	466	6764	9794	0.048	1	1	chr8	-	9903388	9903472	9903400	9903438	9903459	9903401	9903420	3'-U	hsa-mir-124-1_73_A_u	hsa-mir-124-1 MI0000443 [85 bases, 1B7FC207] [85 bases, 1B7FC207] [85 bases, 1B7FC207] [85 bases, 1B7FC207] [85 bases, 1B7FC207] [85 bases, 1B7FC207]	73	A	u	221	256	5357	6210	0.041	1	1	chr8	-	9903388	9903472	9903400	9903438	9903459	9903401	9903420	3'-U	hsa-mir-124-1_73_A_u	hsa-mir-124-1 MI0000443 [85 bases, 1B7FC207] [85 bases, 1B7FC207] [85 bases, 1B7FC207] [85 bases, 1B7FC207] [85 bases, 1B7FC207] [85 bases, 1B7FC207]	73	A	u	302	349	6317	7302	0.048	1	1	chr8	-	9903388	9903472	9903400	9903438	9903459	9903401	9903420	3'-U	hsa-mir-124-1_73_A_u	hsa-mir-124-1 MI0000443 [85 bases, 1B7FC207] [85 bases, 1B7FC207] [85 bases, 1B7FC207] [85 bases, 1B7FC207] [85 bases, 1B7FC207] [85 bases, 1B7FC207]	73	A	u	415	548	7095	9371	0.058	8.1e-05	0.000804	chr8	-	9903388	9903472	9903400	9903438	9903459	9903401	9903420	3'-U	hsa-mir-124-1_73_A_u	hsa-mir-124-1 MI0000443 [85 bases, 1B7FC207] [85 bases, 1B7FC207] [85 bases, 1B7FC207] [85 bases, 1B7FC207] [85 bases, 1B7FC207] [85 bases, 1B7FC207]	73	A	u	211	236	3613	4049	0.058	0.00709	0.0601	chr8	-	9903388	9903472	9903400	9903438	9903459	9903401	9903420	3'-U	hsa-mir-124-1_73_A_u	hsa-mir-124-1 MI0000443 [85 bases, 1B7FC207] [85 bases, 1B7FC207] [85 bases, 1B7FC207] [85 bases, 1B7FC207] [85 bases, 1B7FC207] [85 bases, 1B7FC207]	73	A	u	412	549	7731	10310	0.053	0.0625	0.439	chr8	-	9903388	9903472	9903400	9903438	9903459	9903401	9903420	3'-U	hsa-mir-124-1_73_A_u	hsa-mir-124-1 MI0000443 [85 bases, 1B7FC207] [85 bases, 1B7FC207] [85 bases, 1B7FC207] [85 bases, 1B7FC207] [85 bases, 1B7FC207] [85 bases, 1B7FC207]	73	A	u	277	377	5111	6956	0.054	0.0541	0.383	chr8	-	9903388	9903472	9903400	9903438	9903459	9903401	9903420	3'-U	hsa-mir-124-1_73_A_u	hsa-mir-124-1 MI0000443 [85 bases, 1B7FC207] [85 bases, 1B7FC207] [85 bases, 1B7FC207] [85 bases, 1B7FC207] [85 bases, 1B7FC207] [85 bases, 1B7FC207]	73	A	u	168	261	3183	4947	0.053	0.185	1	chr8	-	9903388	9903472	9903400	9903438	9903459	9903401	9903420	3'-U	hsa-mir-124-1_73_A_u	hsa-mir-124-1 MI0000443 [85 bases, 1B7FC207] [85 bases, 1B7FC207] [85 bases, 1B7FC207] [85 bases, 1B7FC207] [85 bases, 1B7FC207] [85 bases, 1B7FC207]	73	A	u	233	336	4537	6549	0.051	0.307	1	chr8	-	9903388	9903472	9903400	9903438	9903459	9903401	9903420	3'-U	hsa-mir-124-1_73_A_u	hsa-mir-124-1 MI0000443 [85 bases, 1B7FC207] [85 bases, 1B7FC207] [85 bases, 1B7FC207] [85 bases, 1B7FC207] [85 bases, 1B7FC207] [85 bases, 1B7FC207]	73	A	u	281	288	4972	5109	0.057	0.0163	0.127	chr8	-	9903388	9903472	9903400	9903438	9903459	9903401	9903420	3'-U	hsa-mir-124-1_73_A_u	hsa-mir-124-1 MI0000443 [85 bases, 1B7FC207] [85 bases, 1B7FC207] [85 bases, 1B7FC207] [85 bases, 1B7FC207] [85 bases, 1B7FC207] [85 bases, 1B7FC207]	73	A	u	219	318	3838	5582	0.057	0.00775	0.0583	chr8	-	9903388	9903472	9903400	9903438	9903459	9903401	9903420	3'-U	hsa-mir-124-1_73_A_u	hsa-mir-124-1 MI0000443 [85 bases, 1B7FC207] [85 bases, 1B7FC207] [85 bases, 1B7FC207] [85 bases, 1B7FC207] [85 bases, 1B7FC207] [85 bases, 1B7FC207]	73	A	u	269	339	4663	5889	0.058	0.00339	0.0276	chr8	-	9903388	9903472	9903400	9903438	9903459	9903401	9903420	3'-U	hsa-mir-124-1_73_A_u	hsa-mir-124-1 MI0000443 [85 bases, 1B7FC207] [85 bases, 1B7FC207] [85 bases, 1B7FC207] [85 bases, 1B7FC207] [85 bases, 1B7FC207] [85 bases, 1B7FC207]	73	A	u	238	336	4848	6861	0.049	1	1	chr8	-	9903388	9903472	9903400	9903438	9903459	9903401	9903420	3'-U	hsa-mir-124-1_73_A_u	hsa-mir-124-1 MI0000443 [85 bases, 1B7FC207] [85 bases, 1B7FC207] [85 bases, 1B7FC207] [85 bases, 1B7FC207] [85 bases, 1B7FC207] [85 bases, 1B7FC207]	73	A	u	239	375	4783	7524	0.05	1	1	chr8	-	9903388	9903472	9903400	9903438	9903459	9903401	9903420	3'-U	hsa-mir-124-1_73_A_u	hsa-mir-124-1 MI0000443 [85 bases, 1B7FC207] [85 bases, 1B7FC207] [85 bases, 1B7FC207] [85 bases, 1B7FC207] [85 bases, 1B7FC207] [85 bases, 1B7FC207]	73	A	u	158	150	2707	2574	0.058	0.0257	0.191	chr8	-	9903388	9903472	9903400	9903438	9903459	9903401	9903420	3'-U	hsa-mir-124-1_73_A_u	hsa-mir-124-1 MI0000443 [85 bases, 1B7FC207] [85 bases, 1B7FC207] [85 bases, 1B7FC207] [85 bases, 1B7FC207] [85 bases, 1B7FC207] [85 bases, 1B7FC207]	73	A	u	58	49	803	687	0.072	0.00375	0.0312	chr8	-	9903388	9903472	9903400	9903438	9903459	9903401	9903420	3'-U	hsa-mir-124-1_73_A_u	hsa-mir-124-1 MI0000443 [85 bases, 1B7FC207] [85 bases, 1B7FC207] [85 bases, 1B7FC207] [85 bases, 1B7FC207] [85 bases, 1B7FC207] [85 bases, 1B7FC207]	73	A	u	184	132	3017	2164	0.061	0.0095	0.0821	chr8	-	9903388	9903472	9903400	9903438	9903459	9903401	9903420	3'-U	hsa-mir-124-1_73_A_u	hsa-mir-124-1 MI0000443 [85 bases, 1B7FC207] [85 bases, 1B7FC207] [85 bases, 1B7FC207] [85 bases, 1B7FC207] [85 bases, 1B7FC207] [85 bases, 1B7FC207]	73	A	u	221	194	3887	3428	0.057	0.0327	0.25	chr8	-	9903388	9903472	9903400	9903438	9903459	9903401	9903420	3'-U	hsa-mir-124-1_73_A_u	hsa-mir-124-1 MI0000443 [85 bases, 1B7FC207] [85 bases, 1B7FC207] [85 bases, 1B7FC207] [85 bases, 1B7FC207] [85 bases, 1B7FC207] [85 bases, 1B7FC207]	73	A	u	77	88	1338	1536	0.058	0.0873	0.55	chr8	-	9903388	9903472	9903400	9903438	9903459	9903401	9903420	3'-U	hsa-mir-124-1_73_A_u	hsa-mir-124-1 MI0000443 [85 bases, 1B7FC207] [85 bases, 1B7FC207] [85 bases, 1B7FC207] [85 bases, 1B7FC207] [85 bases, 1B7FC207] [85 bases, 1B7FC207]	73	A	u	100	69	2239	1553	0.045	1	1	chr8	-	9903388	9903472	9903400	9903438	9903459	9903401	9903420	3'-U	hsa-mir-124-1_73_A_u	hsa-mir-124-1 MI0000443 [85 bases, 1B7FC207] [85 bases, 1B7FC207] [85 bases, 1B7FC207] [85 bases, 1B7FC207] [85 bases, 1B7FC207] [85 bases, 1B7FC207]	73	A	u	185	150	3618	2952	0.051	0.389	1	chr8	-	9903388	9903472	9903400	9903438	9903459	9903401	9903420	3'-U	hsa-mir-124-1_73_A_u	hsa-mir-124-1 MI0000443 [85 bases, 1B7FC207] [85 bases, 1B7FC207] [85 bases, 1B7FC207] [85 bases, 1B7FC207] [85 bases, 1B7FC207] [85 bases, 1B7FC207]	73	A	u	18	31	243	426	0.074	0.0113	0.0853	chr8	-	9903388	9903472	9903400	9903438	9903459	9903401	9903420	3'-U	hsa-mir-124-1_73_A_u	hsa-mir-124-1 MI0000443 [85 bases, 1B7FC207] [85 bases, 1B7FC207] [85 bases, 1B7FC207] [85 bases, 1B7FC207] [85 bases, 1B7FC207] [85 bases, 1B7FC207]	73	A	u	186	298	3853	6188	0.048	1	1	chr8	-	9903388	9903472	9903400	9903438	9903459	9903401	9903420	3'-U	hsa-mir-124-1_73_A_u	hsa-mir-124-1 MI0000443 [85 bases, 1B7FC207] [85 bases, 1B7FC207] [85 bases, 1B7FC207] [85 bases, 1B7FC207] [85 bases, 1B7FC207] [85 bases, 1B7FC207]	73	A	u	156	282	3075	5570	0.051	0.401	1	chr8	-	9903388	9903472	9903400	9903438	9903459	9903401	9903420	3'-U	hsa-mir-124-1_73_A_u	hsa-mir-124-1 MI0000443 [85 bases, 1B7FC207] [85 bases, 1B7FC207] [85 bases, 1B7FC207] [85 bases, 1B7FC207] [85 bases, 1B7FC207] [85 bases, 1B7FC207]	73	A	u	262	393	6032	9067	0.043	1	1	chr8	-	9903388	9903472	9903400	9903438	9903459	9903401	9903420	3'-U	hsa-mir-124-1_73_A_u	hsa-mir-124-1 MI0000443 [85 bases, 1B7FC207] [85 bases, 1B7FC207] [85 bases, 1B7FC207] [85 bases, 1B7FC207] [85 bases, 1B7FC207] [85 bases, 1B7FC207]	73	A	u	168	248	4121	6101	0.041	1	1	chr8	-	9903388	9903472	9903400	9903438	9903459	9903401	9903420	3'-U	hsa-mir-124-1_73_A_u	hsa-mir-124-1 MI0000443 [85 bases, 1B7FC207] [85 bases, 1B7FC207] [85 bases, 1B7FC207] [85 bases, 1B7FC207] [85 bases, 1B7FC207] [85 bases, 1B7FC207]	73	A	u	77	100	2047	2679	0.038	1	1	chr8	-	9903388	9903472	9903400	9903438	9903459	9903401	9903420	3'-U	hsa-mir-124-1_73_A_u	hsa-mir-124-1 MI0000443 [85 bases, 1B7FC207] [85 bases, 1B7FC207] [85 bases, 1B7FC207] [85 bases, 1B7FC207] [85 bases, 1B7FC207] [85 bases, 1B7FC207]	73	A	u	140	199	2703	3847	0.052	0.305	1	chr8	-	9903388	9903472	9903400	9903438	9903459	9903401	9903420	3'-U	hsa-mir-124-1_73_A_u	hsa-mir-124-1 MI0000443 [85 bases, 1B7FC207] [85 bases, 1B7FC207] [85 bases, 1B7FC207] [85 bases, 1B7FC207] [85 bases, 1B7FC207] [85 bases, 1B7FC207]	73	A	u	353	456	7574	9794	0.047	1	1	chr8	-	9903388	9903472	9903400	9903438	9903459	9903401	9903420	3'-U	hsa-mir-124-1_73_A_u	hsa-mir-124-1 MI0000443 [85 bases, 1B7FC207] [85 bases, 1B7FC207] [85 bases, 1B7FC207] [85 bases, 1B7FC207] [85 bases, 1B7FC207] [85 bases, 1B7FC207]	73	A	u	349	427	7724	9455	0.045	1	1	chr8	-	9903388	9903472	9903400	9903438	9903459	9903401	9903420	3'-U	hsa-mir-124-1_73_A_u	hsa-mir-124-1 MI0000443 [85 bases, 1B7FC207] [85 bases, 1B7FC207] [85 bases, 1B7FC207] [85 bases, 1B7FC207] [85 bases, 1B7FC207] [85 bases, 1B7FC207]	73	A	u	283	412	5507	8025	0.051	0.284	1	chr8	-	9903388	9903472	9903400	9903438	9903459	9903401	9903420	3'-U	hsa-mir-124-1_73_A_u	hsa-mir-124-1 MI0000443 [85 bases, 1B7FC207] [85 bases, 1B7FC207] [85 bases, 1B7FC207] [85 bases, 1B7FC207] [85 bases, 1B7FC207] [85 bases, 1B7FC207]	73	A	u	307	467	5647	8592	0.054	0.0317	0.223	chr8	-	9903388	9903472	9903400	9903438	9903459	9903401	9903420	3'-U	hsa-mir-124-1_73_A_u	hsa-mir-124-1 MI0000443 [85 bases, 1B7FC207] [85 bases, 1B7FC207] [85 bases, 1B7FC207] [85 bases, 1B7FC207] [85 bases, 1B7FC207] [85 bases, 1B7FC207]	73	A	u	304	412	5831	7909	0.052	0.192	1	chr8	-	9903388	9903472	9903400	9903438	9903459	9903401	9903420	3'-U	hsa-mir-124-1_73_A_u	hsa-mir-124-1 MI0000443 [85 bases, 1B7FC207] [85 bases, 1B7FC207] [85 bases, 1B7FC207] [85 bases, 1B7FC207] [85 bases, 1B7FC207] [85 bases, 1B7FC207]	73	A	u	332	516	6761	10523	0.049	1	1	chr8	-	9903388	9903472	9903400	9903438	9903459	9903401	9903420	3'-U	hsa-mir-124-1_73_A_u	hsa-mir-124-1 MI0000443 [85 bases, 1B7FC207] [85 bases, 1B7FC207] [85 bases, 1B7FC207] [85 bases, 1B7FC207] [85 bases, 1B7FC207] [85 bases, 1B7FC207]	73	A	u	412	542	9386	12361	0.044	1	1	chr8	-	9903388	9903472	9903400	9903438	9903459	9903401	9903420	3'-U	hsa-mir-124-1_73_A_u	hsa-mir-124-1 MI0000443 [85 bases, 1B7FC207] [85 bases, 1B7FC207] [85 bases, 1B7FC207] [85 bases, 1B7FC207] [85 bases, 1B7FC207] [85 bases, 1B7FC207]	73	A	u	664	672	12879	13046	0.052	0.207	1	chr8	-	9903388	9903472	9903400	9903438	9903459	9903401	9903420	3'-U	hsa-mir-124-1_73_A_u	hsa-mir-124-1 MI0000443 [85 bases, 1B7FC207] [85 bases, 1B7FC207] [85 bases, 1B7FC207] [85 bases, 1B7FC207] [85 bases, 1B7FC207] [85 bases, 1B7FC207]	73	A	u	383	577	6728	10138	0.057	0.000687	0.00613	chr8	-	9903388	9903472	9903400	9903438	9903459	9903401	9903420	3'-U	hsa-mir-124-1_73_A_u	hsa-mir-124-1 MI0000443 [85 bases, 1B7FC207] [85 bases, 1B7FC207] [85 bases, 1B7FC207] [85 bases, 1B7FC207] [85 bases, 1B7FC207] [85 bases, 1B7FC207]	73	A	u	275	227	3547	2939	0.078	3.74e-12	6.99e-11	chr8	-	9903388	9903472	9903400	9903438	9903459	9903401	9903420	3'-U	hsa-mir-124-1_73_A_u	hsa-mir-124-1 MI0000443 [85 bases, 1B7FC207] [85 bases, 1B7FC207] [85 bases, 1B7FC207] [85 bases, 1B7FC207] [85 bases, 1B7FC207] [85 bases, 1B7FC207]	73	A	u	147	149	2057	2094	0.071	3.29e-06	4.64e-05	chr8	-	9903388	9903472	9903400	9903438	9903459	9903401	9903420	3'-U	hsa-mir-124-1_73_A_u	hsa-mir-124-1 MI0000443 [85 bases, 1B7FC207] [85 bases, 1B7FC207] [85 bases, 1B7FC207] [85 bases, 1B7FC207] [85 bases, 1B7FC207] [85 bases, 1B7FC207]	73	A	u	185	128	3065	2121	0.06	0.0143	0.112	chr8	-	9903388	9903472	9903400	9903438	9903459	9903401	9903420	3'-U	hsa-mir-124-1_73_A_u	hsa-mir-124-1 MI0000443 [85 bases, 1B7FC207] [85 bases, 1B7FC207] [85 bases, 1B7FC207] [85 bases, 1B7FC207] [85 bases, 1B7FC207] [85 bases, 1B7FC207]	73	A	u	254	168	3460	2297	0.073	1.31e-07	2.25e-06	chr8	-	9903388	9903472	9903400	9903438	9903459	9903401	9903420	3'-U	hsa-mir-124-1_73_A_u	hsa-mir-124-1 MI0000443 [85 bases, 1B7FC207] [85 bases, 1B7FC207] [85 bases, 1B7FC207] [85 bases, 1B7FC207] [85 bases, 1B7FC207] [85 bases, 1B7FC207]	73	A	u	181	185	2432	2488	0.074	1.13e-08	1.77e-07	chr8	-	9903388	9903472	9903400	9903438	9903459	9903401	9903420	3'-U	hsa-mir-124-1_73_A_u	hsa-mir-124-1 MI0000443 [85 bases, 1B7FC207] [85 bases, 1B7FC207] [85 bases, 1B7FC207] [85 bases, 1B7FC207] [85 bases, 1B7FC207] [85 bases, 1B7FC207]	73	A	u	231	188	2703	2203	0.085	1.1e-14	2.41e-13	chr8	-	9903388	9903472	9903400	9903438	9903459	9903401	9903420	3'-U	hsa-mir-124-1_73_A_u	hsa-mir-124-1 MI0000443 [85 bases, 1B7FC207] [85 bases, 1B7FC207] [85 bases, 1B7FC207] [85 bases, 1B7FC207] [85 bases, 1B7FC207] [85 bases, 1B7FC207]	73	A	u	219	126	3191	1844	0.069	0.000121	0.00163	chr8	-	9903388	9903472	9903400	9903438	9903459	9903401	9903420	3'-U	hsa-mir-124-1_73_A_u	hsa-mir-124-1 MI0000443 [85 bases, 1B7FC207] [85 bases, 1B7FC207] [85 bases, 1B7FC207] [85 bases, 1B7FC207] [85 bases, 1B7FC207] [85 bases, 1B7FC207]	73	A	u	87	91	1150	1205	0.076	2.19e-05	0.000217	chr8	-	9903388	9903472	9903400	9903438	9903459	9903401	9903420	3'-U	hsa-mir-124-1_73_A_u	hsa-mir-124-1 MI0000443 [85 bases, 1B7FC207] [85 bases, 1B7FC207] [85 bases, 1B7FC207] [85 bases, 1B7FC207] [85 bases, 1B7FC207] [85 bases, 1B7FC207]	73	A	u	169	127	2792	2108	0.061	0.0133	0.106	chr8	-	9903388	9903472	9903400	9903438	9903459	9903401	9903420	3'-U	hsa-mir-124-1_73_A_u	hsa-mir-124-1 MI0000443 [85 bases, 1B7FC207] [85 bases, 1B7FC207] [85 bases, 1B7FC207] [85 bases, 1B7FC207] [85 bases, 1B7FC207] [85 bases, 1B7FC207]	73	A	u	129	119	1474	1363	0.088	1.04e-10	1.9e-09	chr8	-	9903388	9903472	9903400	9903438	9903459	9903401	9903420	3'-U	hsa-mir-124-1_73_A_u	hsa-mir-124-1 MI0000443 [85 bases, 1B7FC207] [85 bases, 1B7FC207] [85 bases, 1B7FC207] [85 bases, 1B7FC207] [85 bases, 1B7FC207] [85 bases, 1B7FC207]	73	A	u	170	136	2591	2083	0.066	0.000538	0.00525	chr8	-	9903388	9903472	9903400	9903438	9903459	9903401	9903420	3'-U	hsa-mir-124-1_73_A_u	hsa-mir-124-1 MI0000443 [85 bases, 1B7FC207] [85 bases, 1B7FC207] [85 bases, 1B7FC207] [85 bases, 1B7FC207] [85 bases, 1B7FC207] [85 bases, 1B7FC207]	73	A	u	240	244	3075	3138	0.078	2.8e-13	5.19e-12	chr8	-	9903388	9903472	9903400	9903438	9903459	9903401	9903420	3'-U	hsa-mir-124-1_73_A_u	hsa-mir-124-1 MI0000443 [85 bases, 1B7FC207] [85 bases, 1B7FC207] [85 bases, 1B7FC207] [85 bases, 1B7FC207] [85 bases, 1B7FC207] [85 bases, 1B7FC207]	73	A	u	276	217	3449	2721	0.08	3.32e-13	7.15e-12	chr8	-	9903388	9903472	9903400	9903438	9903459	9903401	9903420	3'-U	hsa-mir-124-1_73_A_u	hsa-mir-124-1 MI0000443 [85 bases, 1B7FC207] [85 bases, 1B7FC207] [85 bases, 1B7FC207] [85 bases, 1B7FC207] [85 bases, 1B7FC207] [85 bases, 1B7FC207]	73	A	u	179	142	2845	2260	0.063	0.00242	0.0203	chr8	-	9903388	9903472	9903400	9903438	9903459	9903401	9903420	3'-U	hsa-mir-124-1_73_A_u	hsa-mir-124-1 MI0000443 [85 bases, 1B7FC207] [85 bases, 1B7FC207] [85 bases, 1B7FC207] [85 bases, 1B7FC207] [85 bases, 1B7FC207] [85 bases, 1B7FC207]	73	A	u	244	334	4339	5949	0.056	0.0137	0.101	chr8	-	9903388	9903472	9903400	9903438	9903459	9903401	9903420	3'-U	hsa-mir-124-1_73_A_u	hsa-mir-124-1 MI0000443 [85 bases, 1B7FC207] [85 bases, 1B7FC207] [85 bases, 1B7FC207] [85 bases, 1B7FC207] [85 bases, 1B7FC207] [85 bases, 1B7FC207]	73	A	u	238	171	3428	2471	0.069	4.68e-06	6.33e-05	chr8	-	9903388	9903472	9903400	9903438	9903459	9903401	9903420	3'-U	hsa-mir-124-1_73_A_u	hsa-mir-124-1 MI0000443 [85 bases, 1B7FC207] [85 bases, 1B7FC207] [85 bases, 1B7FC207] [85 bases, 1B7FC207] [85 bases, 1B7FC207] [85 bases, 1B7FC207]	73	A	u	395	232	5059	2975	0.078	1.05e-12	2.34e-11	chr8	-	9903388	9903472	9903400	9903438	9903459	9903401	9903420	3'-U	hsa-mir-124-1_73_A_u	hsa-mir-124-1 MI0000443 [85 bases, 1B7FC207] [85 bases, 1B7FC207] [85 bases, 1B7FC207] [85 bases, 1B7FC207] [85 bases, 1B7FC207] [85 bases, 1B7FC207]	73	A	u	247	254	4164	4286	0.059	0.00256	0.0197	chr8	-	9903388	9903472	9903400	9903438	9903459	9903401	9903420	3'-U	hsa-mir-124-1_73_A_u	hsa-mir-124-1 MI0000443 [85 bases, 1B7FC207] [85 bases, 1B7FC207] [85 bases, 1B7FC207] [85 bases, 1B7FC207] [85 bases, 1B7FC207] [85 bases, 1B7FC207]	73	A	u	3101	983	38999	12369	0.08	0	0	chr8	-	9903388	9903472	9903400	9903438	9903459	9903401	9903420	3'-U	hsa-mir-124-1_73_A_u	hsa-mir-124-1 MI0000443 [85 bases, 1B7FC207] [85 bases, 1B7FC207] [85 bases, 1B7FC207] [85 bases, 1B7FC207] [85 bases, 1B7FC207] [85 bases, 1B7FC207]	73	A	u	336	210	5496	3447	0.061	0.00135	0.0126	chr8	-	9903388	9903472	9903400	9903438	9903459	9903401	9903420	3'-U	hsa-mir-124-1_73_A_u	hsa-mir-124-1 MI0000443 [85 bases, 1B7FC207] [85 bases, 1B7FC207] [85 bases, 1B7FC207] [85 bases, 1B7FC207] [85 bases, 1B7FC207] [85 bases, 1B7FC207]	73	A	u	2344	249	39197	4164	0.06	0.00185	0.0404	chr8	-	9903388	9903472	9903400	9903438	9903459	9903401	9903420	3'-U	hsa-mir-124-1_73_A_u	hsa-mir-124-1 MI0000443 [85 bases, 1B7FC207] [85 bases, 1B7FC207] [85 bases, 1B7FC207] [85 bases, 1B7FC207] [85 bases, 1B7FC207] [85 bases, 1B7FC207]	73	A	u	132	43	2207	728	0.06	0.112	0.82	chr8	-	9903388	9903472	9903400	9903438	9903459	9903401	9903420	3'-U	hsa-mir-124-1_73_A_u	hsa-mir-124-1 MI0000443 [85 bases, 1B7FC207] [85 bases, 1B7FC207] [85 bases, 1B7FC207] [85 bases, 1B7FC207] [85 bases, 1B7FC207] [85 bases, 1B7FC207]	73	A	u	217	158	3813	2791	0.057	0.0469	0.344	chr8	-	9903388	9903472	9903400	9903438	9903459	9903401	9903420	3'-U	hsa-mir-124-1_73_A_u	hsa-mir-124-1 MI0000443 [85 bases, 1B7FC207] [85 bases, 1B7FC207] [85 bases, 1B7FC207] [85 bases, 1B7FC207] [85 bases, 1B7FC207] [85 bases, 1B7FC207]	73	A	u	392	618	7672	12101	0.051	0.29	1	chr8	-	9903388	9903472	9903400	9903438	9903459	9903401	9903420	3'-U	hsa-mir-124-1_73_A_u	hsa-mir-124-1 MI0000443 [85 bases, 1B7FC207] [85 bases, 1B7FC207] [85 bases, 1B7FC207] [85 bases, 1B7FC207] [85 bases, 1B7FC207] [85 bases, 1B7FC207]	73	A	u	448	474	8314	8810	0.054	0.0471	0.343	chr8	-	9903388	9903472	9903400	9903438	9903459	9903401	9903420	3'-U	hsa-mir-124-1_73_A_u	hsa-mir-124-1 MI0000443 [85 bases, 1B7FC207] [85 bases, 1B7FC207] [85 bases, 1B7FC207] [85 bases, 1B7FC207] [85 bases, 1B7FC207] [85 bases, 1B7FC207]	73	A	u	301	185	4324	2662	0.07	1.71e-06	2.57e-05	chr8	-	9903388	9903472	9903400	9903438	9903459	9903401	9903420	3'-U	hsa-mir-124-1_73_A_u	hsa-mir-124-1 MI0000443 [85 bases, 1B7FC207] [85 bases, 1B7FC207] [85 bases, 1B7FC207] [85 bases, 1B7FC207] [85 bases, 1B7FC207] [85 bases, 1B7FC207]	73	A	u	118	123	1443	1504	0.082	7.77e-09	1.19e-07	chr8	-	9903388	9903472	9903400	9903438	9903459	9903401	9903420	3'-U	hsa-mir-124-1_73_A_u	hsa-mir-124-1 MI0000443 [85 bases, 1B7FC207] [85 bases, 1B7FC207] [85 bases, 1B7FC207] [85 bases, 1B7FC207] [85 bases, 1B7FC207] [85 bases, 1B7FC207]	73	A	u	187	158	3928	3323	0.048	1	1	chr8	-	9903388	9903472	9903400	9903438	9903459	9903401	9903420	3'-U	hsa-mir-124-1_73_A_u	hsa-mir-124-1 MI0000443 [85 bases, 1B7FC207] [85 bases, 1B7FC207] [85 bases, 1B7FC207] [85 bases, 1B7FC207] [85 bases, 1B7FC207] [85 bases, 1B7FC207]	73	A	u	50	46	636	588	0.079	0.000721	0.0075	chr8	-	9903388	9903472	9903400	9903438	9903459	9903401	9903420	3'-U	hsa-mir-124-1_73_A_u	hsa-mir-124-1 MI0000443 [85 bases, 1B7FC207] [85 bases, 1B7FC207] [85 bases, 1B7FC207] [85 bases, 1B7FC207] [85 bases, 1B7FC207] [85 bases, 1B7FC207]	73	A	u	156	125	3035	2445	0.051	0.375	1	chr8	-	9903388	9903472	9903400	9903438	9903459	9903401	9903420	3'-U	hsa-mir-124-1_73_A_u	hsa-mir-124-1 MI0000443 [85 bases, 1B7FC207] [85 bases, 1B7FC207] [85 bases, 1B7FC207] [85 bases, 1B7FC207] [85 bases, 1B7FC207] [85 bases, 1B7FC207]	73	A	u	119	96	2663	2154	0.045	1	1	chr8	-	9903388	9903472	9903400	9903438	9903459	9903401	9903420	3'-U	hsa-mir-124-1_73_A_u	hsa-mir-124-1 MI0000443 [85 bases, 1B7FC207] [85 bases, 1B7FC207] [85 bases, 1B7FC207] [85 bases, 1B7FC207] [85 bases, 1B7FC207] [85 bases, 1B7FC207]	73	A	u	97	79	1988	1623	0.049	1	1	chr8	-	9903388	9903472	9903400	9903438	9903459	9903401	9903420	3'-U	hsa-mir-124-1_73_A_u	hsa-mir-124-1 MI0000443 [85 bases, 1B7FC207] [85 bases, 1B7FC207] [85 bases, 1B7FC207] [85 bases, 1B7FC207] [85 bases, 1B7FC207] [85 bases, 1B7FC207]	73	A	u	92	72	1718	1362	0.054	0.274	1	chr8	-	9903388	9903472	9903400	9903438	9903459	9903401	9903420	3'-U	hsa-mir-124-1_73_A_u	hsa-mir-124-1 MI0000443 [85 bases, 1B7FC207] [85 bases, 1B7FC207] [85 bases, 1B7FC207] [85 bases, 1B7FC207] [85 bases, 1B7FC207] [85 bases, 1B7FC207]	73	A	u	103	83	2151	1753	0.048	1	1	chr8	-	9903388	9903472	9903400	9903438	9903459	9903401	9903420	3'-U	hsa-mir-124-1_73_A_u	hsa-mir-124-1 MI0000443 [85 bases, 1B7FC207] [85 bases, 1B7FC207] [85 bases, 1B7FC207] [85 bases, 1B7FC207] [85 bases, 1B7FC207] [85 bases, 1B7FC207]	73	A	u	150	205	3742	5135	0.04	1	1	chr8	-	9903388	9903472	9903400	9903438	9903459	9903401	9903420	3'-U	hsa-mir-124-1_73_A_u	hsa-mir-124-1 MI0000443 [85 bases, 1B7FC207] [85 bases, 1B7FC207] [85 bases, 1B7FC207] [85 bases, 1B7FC207] [85 bases, 1B7FC207] [85 bases, 1B7FC207]	73	A	u	66	91	1175	1627	0.056	0.127	0.729	chr8	-	9903388	9903472	9903400	9903438	9903459	9903401	9903420	3'-U	hsa-mir-124-1_73_A_u	hsa-mir-124-1 MI0000443 [85 bases, 1B7FC207] [85 bases, 1B7FC207] [85 bases, 1B7FC207] [85 bases, 1B7FC207] [85 bases, 1B7FC207] [85 bases, 1B7FC207]	73	A	u	113	185	2212	3638	0.051	0.382	1	chr8	-	9903388	9903472	9903400	9903438	9903459	9903401	9903420	3'-U	hsa-mir-124-1_73_A_u	hsa-mir-124-1 MI0000443 [85 bases, 1B7FC207] [85 bases, 1B7FC207] [85 bases, 1B7FC207] [85 bases, 1B7FC207] [85 bases, 1B7FC207] [85 bases, 1B7FC207]	73	A	u	141	195	3444	4765	0.041	1	1	chr8	-	9903388	9903472	9903400	9903438	9903459	9903401	9903420	3'-U	hsa-mir-124-1_73_A_u	hsa-mir-124-1 MI0000443 [85 bases, 1B7FC207] [85 bases, 1B7FC207] [85 bases, 1B7FC207] [85 bases, 1B7FC207] [85 bases, 1B7FC207] [85 bases, 1B7FC207]	73	A	u	132	199	2604	3927	0.051	0.421	1	chr8	-	9903388	9903472	9903400	9903438	9903459	9903401	9903420	3'-U	hsa-mir-124-1_73_A_u	hsa-mir-124-1 MI0000443 [85 bases, 1B7FC207] [85 bases, 1B7FC207] [85 bases, 1B7FC207] [85 bases, 1B7FC207] [85 bases, 1B7FC207] [85 bases, 1B7FC207]	73	A	u	164	245	2532	3793	0.065	1.5e-05	0.000154	chr8	-	9903388	9903472	9903400	9903438	9903459	9903401	9903420	3'-U	hsa-mir-124-1_73_A_u	hsa-mir-124-1 MI0000443 [85 bases, 1B7FC207] [85 bases, 1B7FC207] [85 bases, 1B7FC207] [85 bases, 1B7FC207] [85 bases, 1B7FC207] [85 bases, 1B7FC207]	73	A	u	143	189	2850	3767	0.05	0.48	1	chr8	-	9903388	9903472	9903400	9903438	9903459	9903401	9903420	3'-U	hsa-mir-124-1_73_A_u	hsa-mir-124-1 MI0000443 [85 bases, 1B7FC207] [85 bases, 1B7FC207]	73	A	u	697	155	7090	1583	0.098	0	0	chr8	-	9903388	9903472	9903400	9903438	9903459	9903401	9903420	3'-U	hsa-mir-124-1_73_A_u	hsa-mir-124-1 MI0000443 [85 bases, 1B7FC207] [85 bases, 1B7FC207] [85 bases, 1B7FC207]	73	A	u	986	249	14059	3550	0.07	1.85e-08	4.73e-07	chr8	-	9903388	9903472	9903400	9903438	9903459	9903401	9903420	3'-U	hsa-mir-124-1_73_A_u	hsa-mir-124-1 MI0000443 [85 bases, 1B7FC207] [85 bases, 1B7FC207]	73	A	u	674	450	7335	4904	0.092	0	0	chr8	-	9903388	9903472	9903400	9903438	9903459	9903401	9903420	3'-U	hsa-mir-124-1_73_A_u	hsa-mir-124-1 MI0000443 [85 bases, 1B7FC207] [85 bases, 1B7FC207] [85 bases, 1B7FC207]	73	A	u	976	215	13118	2895	0.074	8.47e-10	2.44e-08	chr8	-	9903388	9903472	9903400	9903438	9903459	9903401	9903420	3'-U	hsa-mir-124-1_73_A_u	hsa-mir-124-1 MI0000443 [85 bases, 1B7FC207] [85 bases, 1B7FC207] [85 bases, 1B7FC207]	73	A	u	2245	463	26819	5536	0.084	0	0	chr8	-	9903388	9903472	9903400	9903438	9903459	9903401	9903420	3'-U	hsa-mir-124-1_73_A_u	hsa-mir-124-1 MI0000443 [85 bases, 1B7FC207] [85 bases, 1B7FC207] [85 bases, 1B7FC207]	73	A	u	243	94	1943	754	0.125	0	0	chr8	-	9903388	9903472	9903400	9903438	9903459	9903401	9903420	3'-U	hsa-mir-124-1_73_A_u	hsa-mir-124-1 MI0000443 [85 bases, 1B7FC207] [85 bases, 1B7FC207] [85 bases, 1B7FC207]	73	A	u	134	26	1268	251	0.106	2.58e-05	0.000621	chr8	-	9903388	9903472	9903400	9903438	9903459	9903401	9903420	3'-U	hsa-mir-124-1_73_A_u	hsa-mir-124-1 MI0000443 [85 bases, 1B7FC207] [85 bases, 1B7FC207] [85 bases, 1B7FC207]	73	A	u	1035	179	9204	1594	0.112	0	0	chr8	-	9903388	9903472	9903400	9903438	9903459	9903401	9903420	3'-U	hsa-mir-124-1_73_A_u	hsa-mir-124-1 MI0000443 [85 bases, 1B7FC207] [85 bases, 1B7FC207]	73	A	u	67	39	631	368	0.106	3.77e-07	6.25e-06	chr8	-	9903388	9903472	9903400	9903438	9903459	9903401	9903420	3'-U	hsa-mir-124-1_73_A_u	hsa-mir-124-1 MI0000443 [85 bases, 1B7FC207] [85 bases, 1B7FC207] [85 bases, 1B7FC207]	73	A	u	336	53	2980	476	0.113	1.62e-10	5.32e-09	chr8	-	9903388	9903472	9903400	9903438	9903459	9903401	9903420	3'-U	hsa-mir-124-1_73_A_u	hsa-mir-124-1 MI0000443 [85 bases, 1B7FC207] [85 bases, 1B7FC207] [85 bases, 1B7FC207]	73	A	u	549	89	5038	817	0.109	5.11e-15	1.7e-13	chr8	-	9903388	9903472	9903400	9903438	9903459	9903401	9903420	3'-U	hsa-mir-124-1_73_A_u	hsa-mir-124-1 MI0000443 [85 bases, 1B7FC207] [85 bases, 1B7FC207] [85 bases, 1B7FC207]	73	A	u	332	117	2908	1029	0.114	0	0	chr8	-	9903388	9903472	9903400	9903438	9903459	9903401	9903420	3'-U	hsa-mir-124-1_73_A_u	hsa-mir-124-1 MI0000443 [85 bases, 1B7FC207] [85 bases, 1B7FC207] [85 bases, 1B7FC207] [85 bases, 1B7FC207] [85 bases, 1B7FC207] [85 bases, 1B7FC207]	73	A	u	0	0	0	0	0	1	1	chr8	-	9903388	9903472	9903400	9903438	9903459	9903401	9903420	3'-U	hsa-mir-124-1_73_A_u	hsa-mir-124-1 MI0000443 [85 bases, 1B7FC207] [85 bases, 1B7FC207] [85 bases, 1B7FC207] [85 bases, 1B7FC207] [85 bases, 1B7FC207] [85 bases, 1B7FC207]	73	A	u	0	0	123	503	0	1	1	chr8	-	9903388	9903472	9903400	9903438	9903459	9903401	9903420	3'-U	hsa-mir-124-1_73_A_u	hsa-mir-124-1 MI0000443 [85 bases, 1B7FC207] [85 bases, 1B7FC207] [85 bases, 1B7FC207] [85 bases, 1B7FC207] [85 bases, 1B7FC207] [85 bases, 1B7FC207]	73	A	u	48	553	1479	17069	0.032	1	1	chr8	-	9903388	9903472	9903400	9903438	9903459	9903401	9903420	3'-U	hsa-mir-124-1_73_A_u	hsa-mir-124-1 MI0000443 [85 bases, 1B7FC207] [85 bases, 1B7FC207] [85 bases, 1B7FC207] [85 bases, 1B7FC207] [85 bases, 1B7FC207] [85 bases, 1B7FC207]	73	A	u	80	157	1393	2747	0.057	0.037	0.234	chr8	-	9903388	9903472	9903400	9903438	9903459	9903401	9903420	3'-U	hsa-mir-124-1_73_A_u	hsa-mir-124-1 MI0000443 [85 bases, 1B7FC207] [85 bases, 1B7FC207] [85 bases, 1B7FC207] [85 bases, 1B7FC207] [85 bases, 1B7FC207] [85 bases, 1B7FC207]	73	A	u	0	0	0	0	0	1	1	chr8	-	9903388	9903472	9903400	9903438	9903459	9903401	9903420	3'-U	hsa-mir-124-1_73_A_u	hsa-mir-124-1 MI0000443 [85 bases, 1B7FC207] [85 bases, 1B7FC207] [85 bases, 1B7FC207] [85 bases, 1B7FC207] [85 bases, 1B7FC207] [85 bases, 1B7FC207]	73	A	u	0	0	0	0	0	1	1	chr8	-	9903388	9903472	9903400	9903438	9903459	9903401	9903420	3'-U	hsa-mir-124-1_73_A_u	hsa-mir-124-1 MI0000443 [85 bases, 1B7FC207] [85 bases, 1B7FC207] [85 bases, 1B7FC207] [85 bases, 1B7FC207] [85 bases, 1B7FC207] [85 bases, 1B7FC207]	73	A	u	0	0	0	0	0	1	1	chr8	-	9903388	9903472	9903400	9903438	9903459	9903401	9903420	3'-U	hsa-mir-124-1_73_A_u	hsa-mir-124-1 MI0000443 [85 bases, 1B7FC207] [85 bases, 1B7FC207] [85 bases, 1B7FC207] [85 bases, 1B7FC207] [85 bases, 1B7FC207] [85 bases, 1B7FC207]	73	A	u	35	12	7921	2882	0.004	1	1	chr8	-	9903388	9903472	9903400	9903438	9903459	9903401	9903420	3'-U	hsa-mir-124-1_73_A_u	hsa-mir-124-1 MI0000443 [85 bases, 1B7FC207] [85 bases, 1B7FC207] [85 bases, 1B7FC207] [85 bases, 1B7FC207] [85 bases, 1B7FC207] [85 bases, 1B7FC207]	73	A	u	18	9	6195	3211	0.003	1	1	chr8	-	9903388	9903472	9903400	9903438	9903459	9903401	9903420	3'-U	hsa-mir-124-1_73_A_u	hsa-mir-124-1 MI0000443 [85 bases, 1B7FC207] [85 bases, 1B7FC207] [85 bases, 1B7FC207] [85 bases, 1B7FC207] [85 bases, 1B7FC207] [85 bases, 1B7FC207]	73	A	u	313	556	24927	44355	0.013	1	1	chr8	-	9903388	9903472	9903400	9903438	9903459	9903401	9903420	3'-U	hsa-mir-124-1_73_A_u	hsa-mir-124-1 MI0000443 [85 bases, 1B7FC207] [85 bases, 1B7FC207] [85 bases, 1B7FC207] [85 bases, 1B7FC207] [85 bases, 1B7FC207] [85 bases, 1B7FC207]	73	A	u	435	989	19818	45089	0.022	1	1	chr8	-	9903388	9903472	9903400	9903438	9903459	9903401	9903420	3'-U	hsa-mir-124-1_73_A_u	hsa-mir-124-1 MI0000443 [85 bases, 1B7FC207] [85 bases, 1B7FC207] [85 bases, 1B7FC207] [85 bases, 1B7FC207] [85 bases, 1B7FC207] [85 bases, 1B7FC207]	73	A	u	471	724	25046	38524	0.019	1	1	chr8	-	9903388	9903472	9903400	9903438	9903459	9903401	9903420	3'-U	hsa-mir-124-1_73_A_u	hsa-mir-124-1 MI0000443 [85 bases, 1B7FC207] [85 bases, 1B7FC207] [85 bases, 1B7FC207] [85 bases, 1B7FC207] [85 bases, 1B7FC207] [85 bases, 1B7FC207]	73	A	u	246	457	16251	30215	0.015	1	1	chr8	-	9903388	9903472	9903400	9903438	9903459	9903401	9903420	3'-U	hsa-mir-124-1_73_A_u	hsa-mir-124-1 MI0000443 [85 bases, 1B7FC207] [85 bases, 1B7FC207] [85 bases, 1B7FC207] [85 bases, 1B7FC207] [85 bases, 1B7FC207] [85 bases, 1B7FC207]	73	A	u	506	746	28922	42665	0.017	1	1	chr8	-	9903388	9903472	9903400	9903438	9903459	9903401	9903420	3'-U	hsa-mir-124-1_73_A_u	hsa-mir-124-1 MI0000443 [85 bases, 1B7FC207] [85 bases, 1B7FC207] [85 bases, 1B7FC207] [85 bases, 1B7FC207] [85 bases, 1B7FC207] [85 bases, 1B7FC207]	73	A	u	853	3229	7175	27167	0.119	0	0	chr8	-	9903388	9903472	9903400	9903438	9903459	9903401	9903420	3'-U	hsa-mir-124-1_73_A_u	hsa-mir-124-1 MI0000443 [85 bases, 1B7FC207] [85 bases, 1B7FC207] [85 bases, 1B7FC207] [85 bases, 1B7FC207] [85 bases, 1B7FC207] [85 bases, 1B7FC207]	73	A	u	2207	949	74055	31853	0.03	1	1	chr8	-	9903388	9903472	9903400	9903438	9903459	9903401	9903420	3'-U	hsa-mir-124-1_73_A_u	hsa-mir-124-1 MI0000443 [85 bases, 1B7FC207] [85 bases, 1B7FC207] [85 bases, 1B7FC207] [85 bases, 1B7FC207] [85 bases, 1B7FC207] [85 bases, 1B7FC207]	73	A	u	297	143	8557	4131	0.035	1	1	chr8	-	9903388	9903472	9903400	9903438	9903459	9903401	9903420	3'-U	hsa-mir-124-1_73_A_u	hsa-mir-124-1 MI0000443 [85 bases, 1B7FC207] [85 bases, 1B7FC207] [85 bases, 1B7FC207] [85 bases, 1B7FC207] [85 bases, 1B7FC207] [85 bases, 1B7FC207]	73	A	u	1	1	739	813	0.001	1	1	chr8	-	9903388	9903472	9903400	9903438	9903459	9903401	9903420	3'-U	hsa-mir-124-1_73_A_u	hsa-mir-124-1 MI0000443 [85 bases, 1B7FC207] [85 bases, 1B7FC207] [85 bases, 1B7FC207] [85 bases, 1B7FC207] [85 bases, 1B7FC207] [85 bases, 1B7FC207]	73	A	u	1	1	444	499	0.002	1	1	chr8	-	9903388	9903472	9903400	9903438	9903459	9903401	9903420	3'-U	hsa-mir-124-1_73_A_u	hsa-mir-124-1 MI0000443 [85 bases, 1B7FC207] [85 bases, 1B7FC207] [85 bases, 1B7FC207] [85 bases, 1B7FC207] [85 bases, 1B7FC207] [85 bases, 1B7FC207]	73	A	u	1	1	790	1408	0.001	1	1	chr8	-	9903388	9903472	9903400	9903438	9903459	9903401	9903420	3'-U	hsa-mir-124-1_73_A_u	hsa-mir-124-1 MI0000443 [85 bases, 1B7FC207] [85 bases, 1B7FC207] [85 bases, 1B7FC207] [85 bases, 1B7FC207] [85 bases, 1B7FC207] [85 bases, 1B7FC207]	73	A	u	0	0	0	0	0	1	1	chr8	-	9903388	9903472	9903400	9903438	9903459	9903401	9903420	3'-U	hsa-mir-124-1_73_A_u	hsa-mir-124-1 MI0000443 [85 bases, 1B7FC207] [85 bases, 1B7FC207] [85 bases, 1B7FC207] [85 bases, 1B7FC207] [85 bases, 1B7FC207] [85 bases, 1B7FC207]	73	A	u	2	2	622	643	0.003	1	1	chr8	-	9903388	9903472	9903400	9903438	9903459	9903401	9903420	3'-U	hsa-mir-124-1_73_A_u	hsa-mir-124-1 MI0000443 [85 bases, 1B7FC207] [85 bases, 1B7FC207] [85 bases, 1B7FC207] [85 bases, 1B7FC207] [85 bases, 1B7FC207] [85 bases, 1B7FC207]	73	A	u	2	2	359	504	0.006	1	1	chr8	-	9903388	9903472	9903400	9903438	9903459	9903401	9903420	3'-U	hsa-mir-124-1_73_A_u	hsa-mir-124-1 MI0000443 [85 bases, 1B7FC207] [85 bases, 1B7FC207] [85 bases, 1B7FC207] [85 bases, 1B7FC207] [85 bases, 1B7FC207] [85 bases, 1B7FC207]	73	A	u	1	1	630	635	0.002	1	1	chr8	-	9903388	9903472	9903400	9903438	9903459	9903401	9903420	3'-U	hsa-mir-124-1_73_A_u	hsa-mir-124-1 MI0000443 [85 bases, 1B7FC207] [85 bases, 1B7FC207] [85 bases, 1B7FC207] [85 bases, 1B7FC207] [85 bases, 1B7FC207] [85 bases, 1B7FC207]	73	A	u	1	1	94	98	0.011	1	1	chr8	-	9903388	9903472	9903400	9903438	9903459	9903401	9903420	3'-U	hsa-mir-124-1_73_A_u	hsa-mir-124-1 MI0000443 [85 bases, 1B7FC207] [85 bases, 1B7FC207] [85 bases, 1B7FC207] [85 bases, 1B7FC207] [85 bases, 1B7FC207] [85 bases, 1B7FC207]	73	A	u	1	1	533	634	0.002	1	1	chr8	-	9903388	9903472	9903400	9903438	9903459	9903401	9903420	3'-U	3'-U	3'-U	not specified	not specified	not specified	not specified	SRR1658346	3229	0.119	0	not	not	1.38449e-05	0.000317089
hsa-mir-124-1_74_A_u	hsa-mir-124-1 MI0000443 [85 bases, 1B7FC207] [85 bases, 1B7FC207] [85 bases, 1B7FC207] [85 bases, 1B7FC207] [85 bases, 1B7FC207] [85 bases, 1B7FC207]	74	A	u	197	276	1646	2307	0.12	0	0	chr8	-	9903388	9903472	9903399	9903438	9903459	9903401	9903420	3'-U	hsa-mir-124-1_74_A_u	hsa-mir-124-1 MI0000443 [85 bases, 1B7FC207] [85 bases, 1B7FC207] [85 bases, 1B7FC207] [85 bases, 1B7FC207] [85 bases, 1B7FC207] [85 bases, 1B7FC207]	74	A	u	166	196	1332	1575	0.125	0	0	chr8	-	9903388	9903472	9903399	9903438	9903459	9903401	9903420	3'-U	hsa-mir-124-1_74_A_u	hsa-mir-124-1 MI0000443 [85 bases, 1B7FC207] [85 bases, 1B7FC207] [85 bases, 1B7FC207] [85 bases, 1B7FC207] [85 bases, 1B7FC207] [85 bases, 1B7FC207]	74	A	u	168	207	1460	1803	0.115	0	0	chr8	-	9903388	9903472	9903399	9903438	9903459	9903401	9903420	3'-U	hsa-mir-124-1_74_A_u	hsa-mir-124-1 MI0000443 [85 bases, 1B7FC207] [85 bases, 1B7FC207] [85 bases, 1B7FC207] [85 bases, 1B7FC207] [85 bases, 1B7FC207] [85 bases, 1B7FC207]	74	A	u	136	219	1115	1798	0.122	0	0	chr8	-	9903388	9903472	9903399	9903438	9903459	9903401	9903420	3'-U	hsa-mir-124-1_74_A_u	hsa-mir-124-1 MI0000443 [85 bases, 1B7FC207] [85 bases, 1B7FC207] [85 bases, 1B7FC207] [85 bases, 1B7FC207] [85 bases, 1B7FC207] [85 bases, 1B7FC207]	74	A	u	98	160	866	1415	0.113	0	0	chr8	-	9903388	9903472	9903399	9903438	9903459	9903401	9903420	3'-U	hsa-mir-124-1_74_A_u	hsa-mir-124-1 MI0000443 [85 bases, 1B7FC207] [85 bases, 1B7FC207] [85 bases, 1B7FC207] [85 bases, 1B7FC207] [85 bases, 1B7FC207] [85 bases, 1B7FC207]	74	A	u	184	209	1615	1840	0.114	0	0	chr8	-	9903388	9903472	9903399	9903438	9903459	9903401	9903420	3'-U	hsa-mir-124-1_74_A_u	hsa-mir-124-1 MI0000443 [85 bases, 1B7FC207] [85 bases, 1B7FC207] [85 bases, 1B7FC207] [85 bases, 1B7FC207] [85 bases, 1B7FC207] [85 bases, 1B7FC207]	74	A	u	122	166	1154	1570	0.106	0	0	chr8	-	9903388	9903472	9903399	9903438	9903459	9903401	9903420	3'-U	hsa-mir-124-1_74_A_u	hsa-mir-124-1 MI0000443 [85 bases, 1B7FC207] [85 bases, 1B7FC207] [85 bases, 1B7FC207] [85 bases, 1B7FC207] [85 bases, 1B7FC207] [85 bases, 1B7FC207]	74	A	u	172	197	1295	1486	0.133	0	0	chr8	-	9903388	9903472	9903399	9903438	9903459	9903401	9903420	3'-U	hsa-mir-124-1_74_A_u	hsa-mir-124-1 MI0000443 [85 bases, 1B7FC207] [85 bases, 1B7FC207] [85 bases, 1B7FC207] [85 bases, 1B7FC207] [85 bases, 1B7FC207] [85 bases, 1B7FC207]	74	A	u	123	190	1039	1608	0.118	0	0	chr8	-	9903388	9903472	9903399	9903438	9903459	9903401	9903420	3'-U	hsa-mir-124-1_74_A_u	hsa-mir-124-1 MI0000443 [85 bases, 1B7FC207] [85 bases, 1B7FC207] [85 bases, 1B7FC207] [85 bases, 1B7FC207] [85 bases, 1B7FC207] [85 bases, 1B7FC207]	74	A	u	186	240	1566	2027	0.119	0	0	chr8	-	9903388	9903472	9903399	9903438	9903459	9903401	9903420	3'-U	hsa-mir-124-1_74_A_u	hsa-mir-124-1 MI0000443 [85 bases, 1B7FC207] [85 bases, 1B7FC207] [85 bases, 1B7FC207] [85 bases, 1B7FC207] [85 bases, 1B7FC207] [85 bases, 1B7FC207]	74	A	u	171	209	1527	1872	0.112	0	0	chr8	-	9903388	9903472	9903399	9903438	9903459	9903401	9903420	3'-U	hsa-mir-124-1_74_A_u	hsa-mir-124-1 MI0000443 [85 bases, 1B7FC207] [85 bases, 1B7FC207] [85 bases, 1B7FC207] [85 bases, 1B7FC207] [85 bases, 1B7FC207] [85 bases, 1B7FC207]	74	A	u	112	146	995	1304	0.113	0	0	chr8	-	9903388	9903472	9903399	9903438	9903459	9903401	9903420	3'-U	hsa-mir-124-1_74_A_u	hsa-mir-124-1 MI0000443 [85 bases, 1B7FC207] [85 bases, 1B7FC207] [85 bases, 1B7FC207] [85 bases, 1B7FC207] [85 bases, 1B7FC207] [85 bases, 1B7FC207]	74	A	u	117	144	970	1195	0.121	0	0	chr8	-	9903388	9903472	9903399	9903438	9903459	9903401	9903420	3'-U	hsa-mir-124-1_74_A_u	hsa-mir-124-1 MI0000443 [85 bases, 1B7FC207] [85 bases, 1B7FC207] [85 bases, 1B7FC207] [85 bases, 1B7FC207] [85 bases, 1B7FC207] [85 bases, 1B7FC207]	74	A	u	116	129	906	1010	0.128	0	0	chr8	-	9903388	9903472	9903399	9903438	9903459	9903401	9903420	3'-U	hsa-mir-124-1_74_A_u	hsa-mir-124-1 MI0000443 [85 bases, 1B7FC207] [85 bases, 1B7FC207] [85 bases, 1B7FC207] [85 bases, 1B7FC207] [85 bases, 1B7FC207] [85 bases, 1B7FC207]	74	A	u	135	196	1353	1969	0.1	0	0	chr8	-	9903388	9903472	9903399	9903438	9903459	9903401	9903420	3'-U	hsa-mir-124-1_74_A_u	hsa-mir-124-1 MI0000443 [85 bases, 1B7FC207] [85 bases, 1B7FC207] [85 bases, 1B7FC207] [85 bases, 1B7FC207] [85 bases, 1B7FC207] [85 bases, 1B7FC207]	74	A	u	147	212	1139	1649	0.129	0	0	chr8	-	9903388	9903472	9903399	9903438	9903459	9903401	9903420	3'-U	hsa-mir-124-1_74_A_u	hsa-mir-124-1 MI0000443 [85 bases, 1B7FC207] [85 bases, 1B7FC207] [85 bases, 1B7FC207] [85 bases, 1B7FC207] [85 bases, 1B7FC207] [85 bases, 1B7FC207]	74	A	u	125	144	1002	1161	0.125	0	0	chr8	-	9903388	9903472	9903399	9903438	9903459	9903401	9903420	3'-U	hsa-mir-124-1_74_A_u	hsa-mir-124-1 MI0000443 [85 bases, 1B7FC207] [85 bases, 1B7FC207] [85 bases, 1B7FC207] [85 bases, 1B7FC207] [85 bases, 1B7FC207] [85 bases, 1B7FC207]	74	A	u	152	175	1214	1403	0.125	0	0	chr8	-	9903388	9903472	9903399	9903438	9903459	9903401	9903420	3'-U	hsa-mir-124-1_74_A_u	hsa-mir-124-1 MI0000443 [85 bases, 1B7FC207] [85 bases, 1B7FC207] [85 bases, 1B7FC207] [85 bases, 1B7FC207] [85 bases, 1B7FC207] [85 bases, 1B7FC207]	74	A	u	177	233	1271	1678	0.139	0	0	chr8	-	9903388	9903472	9903399	9903438	9903459	9903401	9903420	3'-U	hsa-mir-124-1_74_A_u	hsa-mir-124-1 MI0000443 [85 bases, 1B7FC207] [85 bases, 1B7FC207] [85 bases, 1B7FC207] [85 bases, 1B7FC207] [85 bases, 1B7FC207] [85 bases, 1B7FC207]	74	A	u	77	86	619	693	0.124	0	0	chr8	-	9903388	9903472	9903399	9903438	9903459	9903401	9903420	3'-U	hsa-mir-124-1_74_A_u	hsa-mir-124-1 MI0000443 [85 bases, 1B7FC207] [85 bases, 1B7FC207] [85 bases, 1B7FC207] [85 bases, 1B7FC207] [85 bases, 1B7FC207] [85 bases, 1B7FC207]	74	A	u	189	252	1606	2141	0.118	0	0	chr8	-	9903388	9903472	9903399	9903438	9903459	9903401	9903420	3'-U	hsa-mir-124-1_74_A_u	hsa-mir-124-1 MI0000443 [85 bases, 1B7FC207] [85 bases, 1B7FC207] [85 bases, 1B7FC207] [85 bases, 1B7FC207] [85 bases, 1B7FC207] [85 bases, 1B7FC207]	74	A	u	133	181	918	1249	0.145	0	0	chr8	-	9903388	9903472	9903399	9903438	9903459	9903401	9903420	3'-U	hsa-mir-124-1_74_A_u	hsa-mir-124-1 MI0000443 [85 bases, 1B7FC207] [85 bases, 1B7FC207] [85 bases, 1B7FC207] [85 bases, 1B7FC207] [85 bases, 1B7FC207] [85 bases, 1B7FC207]	74	A	u	71	110	534	829	0.133	0	0	chr8	-	9903388	9903472	9903399	9903438	9903459	9903401	9903420	3'-U	hsa-mir-124-1_74_A_u	hsa-mir-124-1 MI0000443 [85 bases, 1B7FC207] [85 bases, 1B7FC207] [85 bases, 1B7FC207] [85 bases, 1B7FC207] [85 bases, 1B7FC207] [85 bases, 1B7FC207]	74	A	u	105	151	854	1232	0.123	0	0	chr8	-	9903388	9903472	9903399	9903438	9903459	9903401	9903420	3'-U	hsa-mir-124-1_74_A_u	hsa-mir-124-1 MI0000443 [85 bases, 1B7FC207] [85 bases, 1B7FC207] [85 bases, 1B7FC207] [85 bases, 1B7FC207] [85 bases, 1B7FC207] [85 bases, 1B7FC207]	74	A	u	107	109	889	913	0.12	0	0	chr8	-	9903388	9903472	9903399	9903438	9903459	9903401	9903420	3'-U	hsa-mir-124-1_74_A_u	hsa-mir-124-1 MI0000443 [85 bases, 1B7FC207] [85 bases, 1B7FC207] [85 bases, 1B7FC207] [85 bases, 1B7FC207] [85 bases, 1B7FC207] [85 bases, 1B7FC207]	74	A	u	99	144	701	1019	0.141	0	0	chr8	-	9903388	9903472	9903399	9903438	9903459	9903401	9903420	3'-U	hsa-mir-124-1_74_A_u	hsa-mir-124-1 MI0000443 [85 bases, 1B7FC207] [85 bases, 1B7FC207] [85 bases, 1B7FC207] [85 bases, 1B7FC207] [85 bases, 1B7FC207] [85 bases, 1B7FC207]	74	A	u	102	128	803	1014	0.127	0	0	chr8	-	9903388	9903472	9903399	9903438	9903459	9903401	9903420	3'-U	hsa-mir-124-1_74_A_u	hsa-mir-124-1 MI0000443 [85 bases, 1B7FC207] [85 bases, 1B7FC207] [85 bases, 1B7FC207] [85 bases, 1B7FC207] [85 bases, 1B7FC207] [85 bases, 1B7FC207]	74	A	u	118	166	910	1287	0.13	0	0	chr8	-	9903388	9903472	9903399	9903438	9903459	9903401	9903420	3'-U	hsa-mir-124-1_74_A_u	hsa-mir-124-1 MI0000443 [85 bases, 1B7FC207] [85 bases, 1B7FC207] [85 bases, 1B7FC207] [85 bases, 1B7FC207] [85 bases, 1B7FC207] [85 bases, 1B7FC207]	74	A	u	111	174	940	1478	0.118	0	0	chr8	-	9903388	9903472	9903399	9903438	9903459	9903401	9903420	3'-U	hsa-mir-124-1_74_A_u	hsa-mir-124-1 MI0000443 [85 bases, 1B7FC207] [85 bases, 1B7FC207] [85 bases, 1B7FC207] [85 bases, 1B7FC207] [85 bases, 1B7FC207] [85 bases, 1B7FC207]	74	A	u	65	61	389	369	0.167	0	0	chr8	-	9903388	9903472	9903399	9903438	9903459	9903401	9903420	3'-U	hsa-mir-124-1_74_A_u	hsa-mir-124-1 MI0000443 [85 bases, 1B7FC207] [85 bases, 1B7FC207] [85 bases, 1B7FC207] [85 bases, 1B7FC207] [85 bases, 1B7FC207] [85 bases, 1B7FC207]	74	A	u	18	15	120	102	0.15	1.66e-06	2.47e-05	chr8	-	9903388	9903472	9903399	9903438	9903459	9903401	9903420	3'-U	hsa-mir-124-1_74_A_u	hsa-mir-124-1 MI0000443 [85 bases, 1B7FC207] [85 bases, 1B7FC207] [85 bases, 1B7FC207] [85 bases, 1B7FC207] [85 bases, 1B7FC207] [85 bases, 1B7FC207]	74	A	u	66	47	472	338	0.14	1.65e-14	3.7e-13	chr8	-	9903388	9903472	9903399	9903438	9903459	9903401	9903420	3'-U	hsa-mir-124-1_74_A_u	hsa-mir-124-1 MI0000443 [85 bases, 1B7FC207] [85 bases, 1B7FC207] [85 bases, 1B7FC207] [85 bases, 1B7FC207] [85 bases, 1B7FC207] [85 bases, 1B7FC207]	74	A	u	93	82	624	550	0.149	0	0	chr8	-	9903388	9903472	9903399	9903438	9903459	9903401	9903420	3'-U	hsa-mir-124-1_74_A_u	hsa-mir-124-1 MI0000443 [85 bases, 1B7FC207] [85 bases, 1B7FC207] [85 bases, 1B7FC207] [85 bases, 1B7FC207] [85 bases, 1B7FC207] [85 bases, 1B7FC207]	74	A	u	35	40	200	229	0.175	0	0	chr8	-	9903388	9903472	9903399	9903438	9903459	9903401	9903420	3'-U	hsa-mir-124-1_74_A_u	hsa-mir-124-1 MI0000443 [85 bases, 1B7FC207] [85 bases, 1B7FC207] [85 bases, 1B7FC207] [85 bases, 1B7FC207] [85 bases, 1B7FC207] [85 bases, 1B7FC207]	74	A	u	68	47	396	274	0.172	0	0	chr8	-	9903388	9903472	9903399	9903438	9903459	9903401	9903420	3'-U	hsa-mir-124-1_74_A_u	hsa-mir-124-1 MI0000443 [85 bases, 1B7FC207] [85 bases, 1B7FC207] [85 bases, 1B7FC207] [85 bases, 1B7FC207] [85 bases, 1B7FC207] [85 bases, 1B7FC207]	74	A	u	99	80	574	468	0.172	0	0	chr8	-	9903388	9903472	9903399	9903438	9903459	9903401	9903420	3'-U	hsa-mir-124-1_74_A_u	hsa-mir-124-1 MI0000443 [85 bases, 1B7FC207] [85 bases, 1B7FC207] [85 bases, 1B7FC207] [85 bases, 1B7FC207] [85 bases, 1B7FC207] [85 bases, 1B7FC207]	74	A	u	4	7	46	80	0.087	0.0639	0.436	chr8	-	9903388	9903472	9903399	9903438	9903459	9903401	9903420	3'-U	hsa-mir-124-1_74_A_u	hsa-mir-124-1 MI0000443 [85 bases, 1B7FC207] [85 bases, 1B7FC207] [85 bases, 1B7FC207] [85 bases, 1B7FC207] [85 bases, 1B7FC207] [85 bases, 1B7FC207]	74	A	u	77	123	558	896	0.138	0	0	chr8	-	9903388	9903472	9903399	9903438	9903459	9903401	9903420	3'-U	hsa-mir-124-1_74_A_u	hsa-mir-124-1 MI0000443 [85 bases, 1B7FC207] [85 bases, 1B7FC207] [85 bases, 1B7FC207] [85 bases, 1B7FC207] [85 bases, 1B7FC207] [85 bases, 1B7FC207]	74	A	u	63	114	441	798	0.143	0	0	chr8	-	9903388	9903472	9903399	9903438	9903459	9903401	9903420	3'-U	hsa-mir-124-1_74_A_u	hsa-mir-124-1 MI0000443 [85 bases, 1B7FC207] [85 bases, 1B7FC207] [85 bases, 1B7FC207] [85 bases, 1B7FC207] [85 bases, 1B7FC207] [85 bases, 1B7FC207]	74	A	u	98	147	668	1004	0.147	0	0	chr8	-	9903388	9903472	9903399	9903438	9903459	9903401	9903420	3'-U	hsa-mir-124-1_74_A_u	hsa-mir-124-1 MI0000443 [85 bases, 1B7FC207] [85 bases, 1B7FC207] [85 bases, 1B7FC207] [85 bases, 1B7FC207] [85 bases, 1B7FC207] [85 bases, 1B7FC207]	74	A	u	74	109	495	732	0.149	0	0	chr8	-	9903388	9903472	9903399	9903438	9903459	9903401	9903420	3'-U	hsa-mir-124-1_74_A_u	hsa-mir-124-1 MI0000443 [85 bases, 1B7FC207] [85 bases, 1B7FC207] [85 bases, 1B7FC207] [85 bases, 1B7FC207] [85 bases, 1B7FC207] [85 bases, 1B7FC207]	74	A	u	38	49	291	380	0.131	2.66e-13	4.84e-12	chr8	-	9903388	9903472	9903399	9903438	9903459	9903401	9903420	3'-U	hsa-mir-124-1_74_A_u	hsa-mir-124-1 MI0000443 [85 bases, 1B7FC207] [85 bases, 1B7FC207] [85 bases, 1B7FC207] [85 bases, 1B7FC207] [85 bases, 1B7FC207] [85 bases, 1B7FC207]	74	A	u	52	74	339	482	0.153	0	0	chr8	-	9903388	9903472	9903399	9903438	9903459	9903401	9903420	3'-U	hsa-mir-124-1_74_A_u	hsa-mir-124-1 MI0000443 [85 bases, 1B7FC207] [85 bases, 1B7FC207] [85 bases, 1B7FC207] [85 bases, 1B7FC207] [85 bases, 1B7FC207] [85 bases, 1B7FC207]	74	A	u	182	235	1303	1685	0.14	0	0	chr8	-	9903388	9903472	9903399	9903438	9903459	9903401	9903420	3'-U	hsa-mir-124-1_74_A_u	hsa-mir-124-1 MI0000443 [85 bases, 1B7FC207] [85 bases, 1B7FC207] [85 bases, 1B7FC207] [85 bases, 1B7FC207] [85 bases, 1B7FC207] [85 bases, 1B7FC207]	74	A	u	183	224	1513	1852	0.121	0	0	chr8	-	9903388	9903472	9903399	9903438	9903459	9903401	9903420	3'-U	hsa-mir-124-1_74_A_u	hsa-mir-124-1 MI0000443 [85 bases, 1B7FC207] [85 bases, 1B7FC207] [85 bases, 1B7FC207] [85 bases, 1B7FC207] [85 bases, 1B7FC207] [85 bases, 1B7FC207]	74	A	u	128	186	1197	1744	0.107	0	0	chr8	-	9903388	9903472	9903399	9903438	9903459	9903401	9903420	3'-U	hsa-mir-124-1_74_A_u	hsa-mir-124-1 MI0000443 [85 bases, 1B7FC207] [85 bases, 1B7FC207] [85 bases, 1B7FC207] [85 bases, 1B7FC207] [85 bases, 1B7FC207] [85 bases, 1B7FC207]	74	A	u	118	179	1060	1612	0.111	0	0	chr8	-	9903388	9903472	9903399	9903438	9903459	9903401	9903420	3'-U	hsa-mir-124-1_74_A_u	hsa-mir-124-1 MI0000443 [85 bases, 1B7FC207] [85 bases, 1B7FC207] [85 bases, 1B7FC207] [85 bases, 1B7FC207] [85 bases, 1B7FC207] [85 bases, 1B7FC207]	74	A	u	149	202	1219	1653	0.122	0	0	chr8	-	9903388	9903472	9903399	9903438	9903459	9903401	9903420	3'-U	hsa-mir-124-1_74_A_u	hsa-mir-124-1 MI0000443 [85 bases, 1B7FC207] [85 bases, 1B7FC207] [85 bases, 1B7FC207] [85 bases, 1B7FC207] [85 bases, 1B7FC207] [85 bases, 1B7FC207]	74	A	u	163	253	1125	1751	0.145	0	0	chr8	-	9903388	9903472	9903399	9903438	9903459	9903401	9903420	3'-U	hsa-mir-124-1_74_A_u	hsa-mir-124-1 MI0000443 [85 bases, 1B7FC207] [85 bases, 1B7FC207] [85 bases, 1B7FC207] [85 bases, 1B7FC207] [85 bases, 1B7FC207] [85 bases, 1B7FC207]	74	A	u	211	277	1769	2329	0.119	0	0	chr8	-	9903388	9903472	9903399	9903438	9903459	9903401	9903420	3'-U	hsa-mir-124-1_74_A_u	hsa-mir-124-1 MI0000443 [85 bases, 1B7FC207] [85 bases, 1B7FC207] [85 bases, 1B7FC207] [85 bases, 1B7FC207] [85 bases, 1B7FC207] [85 bases, 1B7FC207]	74	A	u	286	289	2416	2447	0.118	0	0	chr8	-	9903388	9903472	9903399	9903438	9903459	9903401	9903420	3'-U	hsa-mir-124-1_74_A_u	hsa-mir-124-1 MI0000443 [85 bases, 1B7FC207] [85 bases, 1B7FC207] [85 bases, 1B7FC207] [85 bases, 1B7FC207] [85 bases, 1B7FC207] [85 bases, 1B7FC207]	74	A	u	158	238	1147	1728	0.138	0	0	chr8	-	9903388	9903472	9903399	9903438	9903459	9903401	9903420	3'-U	hsa-mir-124-1_74_A_u	hsa-mir-124-1 MI0000443 [85 bases, 1B7FC207] [85 bases, 1B7FC207] [85 bases, 1B7FC207] [85 bases, 1B7FC207] [85 bases, 1B7FC207] [85 bases, 1B7FC207]	74	A	u	62	51	548	454	0.113	3.34e-10	5.84e-09	chr8	-	9903388	9903472	9903399	9903438	9903459	9903401	9903420	3'-U	hsa-mir-124-1_74_A_u	hsa-mir-124-1 MI0000443 [85 bases, 1B7FC207] [85 bases, 1B7FC207] [85 bases, 1B7FC207] [85 bases, 1B7FC207] [85 bases, 1B7FC207] [85 bases, 1B7FC207]	74	A	u	39	39	413	420	0.094	1.45e-05	0.000152	chr8	-	9903388	9903472	9903399	9903438	9903459	9903401	9903420	3'-U	hsa-mir-124-1_74_A_u	hsa-mir-124-1 MI0000443 [85 bases, 1B7FC207] [85 bases, 1B7FC207] [85 bases, 1B7FC207] [85 bases, 1B7FC207] [85 bases, 1B7FC207] [85 bases, 1B7FC207]	74	A	u	66	45	643	445	0.103	1.74e-07	2.54e-06	chr8	-	9903388	9903472	9903399	9903438	9903459	9903401	9903420	3'-U	hsa-mir-124-1_74_A_u	hsa-mir-124-1 MI0000443 [85 bases, 1B7FC207] [85 bases, 1B7FC207] [85 bases, 1B7FC207] [85 bases, 1B7FC207] [85 bases, 1B7FC207] [85 bases, 1B7FC207]	74	A	u	51	33	640	424	0.08	0.00249	0.0247	chr8	-	9903388	9903472	9903399	9903438	9903459	9903401	9903420	3'-U	hsa-mir-124-1_74_A_u	hsa-mir-124-1 MI0000443 [85 bases, 1B7FC207] [85 bases, 1B7FC207] [85 bases, 1B7FC207] [85 bases, 1B7FC207] [85 bases, 1B7FC207] [85 bases, 1B7FC207]	74	A	u	47	48	500	511	0.094	2.48e-06	3.44e-05	chr8	-	9903388	9903472	9903399	9903438	9903459	9903401	9903420	3'-U	hsa-mir-124-1_74_A_u	hsa-mir-124-1 MI0000443 [85 bases, 1B7FC207] [85 bases, 1B7FC207] [85 bases, 1B7FC207] [85 bases, 1B7FC207] [85 bases, 1B7FC207] [85 bases, 1B7FC207]	74	A	u	46	37	477	388	0.096	1.32e-05	0.000184	chr8	-	9903388	9903472	9903399	9903438	9903459	9903401	9903420	3'-U	hsa-mir-124-1_74_A_u	hsa-mir-124-1 MI0000443 [85 bases, 1B7FC207] [85 bases, 1B7FC207] [85 bases, 1B7FC207] [85 bases, 1B7FC207] [85 bases, 1B7FC207] [85 bases, 1B7FC207]	74	A	u	65	37	619	357	0.105	9.05e-07	1.51e-05	chr8	-	9903388	9903472	9903399	9903438	9903459	9903401	9903420	3'-U	hsa-mir-124-1_74_A_u	hsa-mir-124-1 MI0000443 [85 bases, 1B7FC207] [85 bases, 1B7FC207] [85 bases, 1B7FC207] [85 bases, 1B7FC207] [85 bases, 1B7FC207] [85 bases, 1B7FC207]	74	A	u	24	25	186	194	0.129	2.07e-07	2.94e-06	chr8	-	9903388	9903472	9903399	9903438	9903459	9903401	9903420	3'-U	hsa-mir-124-1_74_A_u	hsa-mir-124-1 MI0000443 [85 bases, 1B7FC207] [85 bases, 1B7FC207] [85 bases, 1B7FC207] [85 bases, 1B7FC207] [85 bases, 1B7FC207] [85 bases, 1B7FC207]	74	A	u	56	42	504	380	0.111	2.25e-08	3.62e-07	chr8	-	9903388	9903472	9903399	9903438	9903459	9903401	9903420	3'-U	hsa-mir-124-1_74_A_u	hsa-mir-124-1 MI0000443 [85 bases, 1B7FC207] [85 bases, 1B7FC207] [85 bases, 1B7FC207] [85 bases, 1B7FC207] [85 bases, 1B7FC207] [85 bases, 1B7FC207]	74	A	u	29	26	273	252	0.106	2.07e-05	0.000212	chr8	-	9903388	9903472	9903399	9903438	9903459	9903401	9903420	3'-U	hsa-mir-124-1_74_A_u	hsa-mir-124-1 MI0000443 [85 bases, 1B7FC207] [85 bases, 1B7FC207] [85 bases, 1B7FC207] [85 bases, 1B7FC207] [85 bases, 1B7FC207] [85 bases, 1B7FC207]	74	A	u	52	41	451	362	0.115	5.79e-09	1.02e-07	chr8	-	9903388	9903472	9903399	9903438	9903459	9903401	9903420	3'-U	hsa-mir-124-1_74_A_u	hsa-mir-124-1 MI0000443 [85 bases, 1B7FC207] [85 bases, 1B7FC207] [85 bases, 1B7FC207] [85 bases, 1B7FC207] [85 bases, 1B7FC207] [85 bases, 1B7FC207]	74	A	u	57	58	586	598	0.097	5.65e-08	8.3e-07	chr8	-	9903388	9903472	9903399	9903438	9903459	9903401	9903420	3'-U	hsa-mir-124-1_74_A_u	hsa-mir-124-1 MI0000443 [85 bases, 1B7FC207] [85 bases, 1B7FC207] [85 bases, 1B7FC207] [85 bases, 1B7FC207] [85 bases, 1B7FC207] [85 bases, 1B7FC207]	74	A	u	72	56	651	513	0.111	1.47e-10	2.86e-09	chr8	-	9903388	9903472	9903399	9903438	9903459	9903401	9903420	3'-U	hsa-mir-124-1_74_A_u	hsa-mir-124-1 MI0000443 [85 bases, 1B7FC207] [85 bases, 1B7FC207] [85 bases, 1B7FC207] [85 bases, 1B7FC207] [85 bases, 1B7FC207] [85 bases, 1B7FC207]	74	A	u	56	44	498	395	0.112	6e-09	9.89e-08	chr8	-	9903388	9903472	9903399	9903438	9903459	9903401	9903420	3'-U	hsa-mir-124-1_74_A_u	hsa-mir-124-1 MI0000443 [85 bases, 1B7FC207] [85 bases, 1B7FC207] [85 bases, 1B7FC207] [85 bases, 1B7FC207] [85 bases, 1B7FC207] [85 bases, 1B7FC207]	74	A	u	97	132	795	1089	0.122	0	0	chr8	-	9903388	9903472	9903399	9903438	9903459	9903401	9903420	3'-U	hsa-mir-124-1_74_A_u	hsa-mir-124-1 MI0000443 [85 bases, 1B7FC207] [85 bases, 1B7FC207] [85 bases, 1B7FC207] [85 bases, 1B7FC207] [85 bases, 1B7FC207] [85 bases, 1B7FC207]	74	A	u	75	54	747	538	0.1	4.01e-08	6.39e-07	chr8	-	9903388	9903472	9903399	9903438	9903459	9903401	9903420	3'-U	hsa-mir-124-1_74_A_u	hsa-mir-124-1 MI0000443 [85 bases, 1B7FC207] [85 bases, 1B7FC207] [85 bases, 1B7FC207] [85 bases, 1B7FC207] [85 bases, 1B7FC207] [85 bases, 1B7FC207]	74	A	u	90	52	848	498	0.106	4.42e-09	8.15e-08	chr8	-	9903388	9903472	9903399	9903438	9903459	9903401	9903420	3'-U	hsa-mir-124-1_74_A_u	hsa-mir-124-1 MI0000443 [85 bases, 1B7FC207] [85 bases, 1B7FC207] [85 bases, 1B7FC207] [85 bases, 1B7FC207] [85 bases, 1B7FC207] [85 bases, 1B7FC207]	74	A	u	81	83	762	784	0.106	2.32e-13	3.88e-12	chr8	-	9903388	9903472	9903399	9903438	9903459	9903401	9903420	3'-U	hsa-mir-124-1_74_A_u	hsa-mir-124-1 MI0000443 [85 bases, 1B7FC207] [85 bases, 1B7FC207] [85 bases, 1B7FC207] [85 bases, 1B7FC207] [85 bases, 1B7FC207] [85 bases, 1B7FC207]	74	A	u	1052	333	5430	1722	0.194	0	0	chr8	-	9903388	9903472	9903399	9903438	9903459	9903401	9903420	3'-U	hsa-mir-124-1_74_A_u	hsa-mir-124-1 MI0000443 [85 bases, 1B7FC207] [85 bases, 1B7FC207] [85 bases, 1B7FC207] [85 bases, 1B7FC207] [85 bases, 1B7FC207] [85 bases, 1B7FC207]	74	A	u	114	71	1045	655	0.109	1.94e-12	3.76e-11	chr8	-	9903388	9903472	9903399	9903438	9903459	9903401	9903420	3'-U	hsa-mir-124-1_74_A_u	hsa-mir-124-1 MI0000443 [85 bases, 1B7FC207] [85 bases, 1B7FC207] [85 bases, 1B7FC207] [85 bases, 1B7FC207] [85 bases, 1B7FC207] [85 bases, 1B7FC207]	74	A	u	831	88	7920	841	0.105	1.33e-13	5.55e-12	chr8	-	9903388	9903472	9903399	9903438	9903459	9903401	9903420	3'-U	hsa-mir-124-1_74_A_u	hsa-mir-124-1 MI0000443 [85 bases, 1B7FC207] [85 bases, 1B7FC207] [85 bases, 1B7FC207] [85 bases, 1B7FC207] [85 bases, 1B7FC207] [85 bases, 1B7FC207]	74	A	u	41	13	381	125	0.108	0.00152	0.0202	chr8	-	9903388	9903472	9903399	9903438	9903459	9903401	9903420	3'-U	hsa-mir-124-1_74_A_u	hsa-mir-124-1 MI0000443 [85 bases, 1B7FC207] [85 bases, 1B7FC207] [85 bases, 1B7FC207] [85 bases, 1B7FC207] [85 bases, 1B7FC207] [85 bases, 1B7FC207]	74	A	u	78	57	704	515	0.111	1.2e-10	2.12e-09	chr8	-	9903388	9903472	9903399	9903438	9903459	9903401	9903420	3'-U	hsa-mir-124-1_74_A_u	hsa-mir-124-1 MI0000443 [85 bases, 1B7FC207] [85 bases, 1B7FC207] [85 bases, 1B7FC207] [85 bases, 1B7FC207] [85 bases, 1B7FC207] [85 bases, 1B7FC207]	74	A	u	193	304	1228	1937	0.157	0	0	chr8	-	9903388	9903472	9903399	9903438	9903459	9903401	9903420	3'-U	hsa-mir-124-1_74_A_u	hsa-mir-124-1 MI0000443 [85 bases, 1B7FC207] [85 bases, 1B7FC207] [85 bases, 1B7FC207] [85 bases, 1B7FC207] [85 bases, 1B7FC207] [85 bases, 1B7FC207]	74	A	u	203	215	1643	1741	0.124	0	0	chr8	-	9903388	9903472	9903399	9903438	9903459	9903401	9903420	3'-U	hsa-mir-124-1_74_A_u	hsa-mir-124-1 MI0000443 [85 bases, 1B7FC207] [85 bases, 1B7FC207] [85 bases, 1B7FC207] [85 bases, 1B7FC207] [85 bases, 1B7FC207] [85 bases, 1B7FC207]	74	A	u	81	49	689	424	0.118	8.55e-11	1.7e-09	chr8	-	9903388	9903472	9903399	9903438	9903459	9903401	9903420	3'-U	hsa-mir-124-1_74_A_u	hsa-mir-124-1 MI0000443 [85 bases, 1B7FC207] [85 bases, 1B7FC207] [85 bases, 1B7FC207] [85 bases, 1B7FC207] [85 bases, 1B7FC207] [85 bases, 1B7FC207]	74	A	u	31	32	245	255	0.127	9.95e-09	1.52e-07	chr8	-	9903388	9903472	9903399	9903438	9903459	9903401	9903420	3'-U	hsa-mir-124-1_74_A_u	hsa-mir-124-1 MI0000443 [85 bases, 1B7FC207] [85 bases, 1B7FC207] [85 bases, 1B7FC207] [85 bases, 1B7FC207] [85 bases, 1B7FC207] [85 bases, 1B7FC207]	74	A	u	123	104	713	603	0.173	0	0	chr8	-	9903388	9903472	9903399	9903438	9903459	9903401	9903420	3'-U	hsa-mir-124-1_74_A_u	hsa-mir-124-1 MI0000443 [85 bases, 1B7FC207] [85 bases, 1B7FC207] [85 bases, 1B7FC207] [85 bases, 1B7FC207] [85 bases, 1B7FC207] [85 bases, 1B7FC207]	74	A	u	16	14	107	99	0.15	2.74e-06	4.1e-05	chr8	-	9903388	9903472	9903399	9903438	9903459	9903401	9903420	3'-U	hsa-mir-124-1_74_A_u	hsa-mir-124-1 MI0000443 [85 bases, 1B7FC207] [85 bases, 1B7FC207] [85 bases, 1B7FC207] [85 bases, 1B7FC207] [85 bases, 1B7FC207] [85 bases, 1B7FC207]	74	A	u	71	57	482	388	0.147	0	0	chr8	-	9903388	9903472	9903399	9903438	9903459	9903401	9903420	3'-U	hsa-mir-124-1_74_A_u	hsa-mir-124-1 MI0000443 [85 bases, 1B7FC207] [85 bases, 1B7FC207] [85 bases, 1B7FC207] [85 bases, 1B7FC207] [85 bases, 1B7FC207] [85 bases, 1B7FC207]	74	A	u	70	56	441	356	0.159	0	0	chr8	-	9903388	9903472	9903399	9903438	9903459	9903401	9903420	3'-U	hsa-mir-124-1_74_A_u	hsa-mir-124-1 MI0000443 [85 bases, 1B7FC207] [85 bases, 1B7FC207] [85 bases, 1B7FC207] [85 bases, 1B7FC207] [85 bases, 1B7FC207] [85 bases, 1B7FC207]	74	A	u	51	41	301	245	0.169	0	0	chr8	-	9903388	9903472	9903399	9903438	9903459	9903401	9903420	3'-U	hsa-mir-124-1_74_A_u	hsa-mir-124-1 MI0000443 [85 bases, 1B7FC207] [85 bases, 1B7FC207] [85 bases, 1B7FC207] [85 bases, 1B7FC207] [85 bases, 1B7FC207] [85 bases, 1B7FC207]	74	A	u	39	30	252	199	0.155	5.37e-12	1.06e-10	chr8	-	9903388	9903472	9903399	9903438	9903459	9903401	9903420	3'-U	hsa-mir-124-1_74_A_u	hsa-mir-124-1 MI0000443 [85 bases, 1B7FC207] [85 bases, 1B7FC207] [85 bases, 1B7FC207] [85 bases, 1B7FC207] [85 bases, 1B7FC207] [85 bases, 1B7FC207]	74	A	u	50	40	327	266	0.153	6.33e-15	1.45e-13	chr8	-	9903388	9903472	9903399	9903438	9903459	9903401	9903420	3'-U	hsa-mir-124-1_74_A_u	hsa-mir-124-1 MI0000443 [85 bases, 1B7FC207] [85 bases, 1B7FC207] [85 bases, 1B7FC207] [85 bases, 1B7FC207] [85 bases, 1B7FC207] [85 bases, 1B7FC207]	74	A	u	94	129	592	812	0.159	0	0	chr8	-	9903388	9903472	9903399	9903438	9903459	9903401	9903420	3'-U	hsa-mir-124-1_74_A_u	hsa-mir-124-1 MI0000443 [85 bases, 1B7FC207] [85 bases, 1B7FC207] [85 bases, 1B7FC207] [85 bases, 1B7FC207] [85 bases, 1B7FC207] [85 bases, 1B7FC207]	74	A	u	31	42	173	239	0.179	0	0	chr8	-	9903388	9903472	9903399	9903438	9903459	9903401	9903420	3'-U	hsa-mir-124-1_74_A_u	hsa-mir-124-1 MI0000443 [85 bases, 1B7FC207] [85 bases, 1B7FC207] [85 bases, 1B7FC207] [85 bases, 1B7FC207] [85 bases, 1B7FC207] [85 bases, 1B7FC207]	74	A	u	61	100	343	564	0.178	0	0	chr8	-	9903388	9903472	9903399	9903438	9903459	9903401	9903420	3'-U	hsa-mir-124-1_74_A_u	hsa-mir-124-1 MI0000443 [85 bases, 1B7FC207] [85 bases, 1B7FC207] [85 bases, 1B7FC207] [85 bases, 1B7FC207] [85 bases, 1B7FC207] [85 bases, 1B7FC207]	74	A	u	64	88	424	586	0.151	0	0	chr8	-	9903388	9903472	9903399	9903438	9903459	9903401	9903420	3'-U	hsa-mir-124-1_74_A_u	hsa-mir-124-1 MI0000443 [85 bases, 1B7FC207] [85 bases, 1B7FC207] [85 bases, 1B7FC207] [85 bases, 1B7FC207] [85 bases, 1B7FC207] [85 bases, 1B7FC207]	74	A	u	35	52	278	419	0.126	4.97e-13	8.86e-12	chr8	-	9903388	9903472	9903399	9903438	9903459	9903401	9903420	3'-U	hsa-mir-124-1_74_A_u	hsa-mir-124-1 MI0000443 [85 bases, 1B7FC207] [85 bases, 1B7FC207] [85 bases, 1B7FC207] [85 bases, 1B7FC207] [85 bases, 1B7FC207] [85 bases, 1B7FC207]	74	A	u	42	62	287	429	0.146	0	0	chr8	-	9903388	9903472	9903399	9903438	9903459	9903401	9903420	3'-U	hsa-mir-124-1_74_A_u	hsa-mir-124-1 MI0000443 [85 bases, 1B7FC207] [85 bases, 1B7FC207] [85 bases, 1B7FC207] [85 bases, 1B7FC207] [85 bases, 1B7FC207] [85 bases, 1B7FC207]	74	A	u	52	68	337	445	0.154	0	0	chr8	-	9903388	9903472	9903399	9903438	9903459	9903401	9903420	3'-U	hsa-mir-124-1_74_A_u	hsa-mir-124-1 MI0000443 [85 bases, 1B7FC207] [85 bases, 1B7FC207]	74	A	u	175	39	1498	334	0.117	1.03e-08	2.88e-07	chr8	-	9903388	9903472	9903399	9903438	9903459	9903401	9903420	3'-U	hsa-mir-124-1_74_A_u	hsa-mir-124-1 MI0000443 [85 bases, 1B7FC207] [85 bases, 1B7FC207] [85 bases, 1B7FC207]	74	A	u	328	82	2706	683	0.121	0	0	chr8	-	9903388	9903472	9903399	9903438	9903459	9903401	9903420	3'-U	hsa-mir-124-1_74_A_u	hsa-mir-124-1 MI0000443 [85 bases, 1B7FC207] [85 bases, 1B7FC207]	74	A	u	162	108	1466	980	0.111	0	0	chr8	-	9903388	9903472	9903399	9903438	9903459	9903401	9903420	3'-U	hsa-mir-124-1_74_A_u	hsa-mir-124-1 MI0000443 [85 bases, 1B7FC207] [85 bases, 1B7FC207] [85 bases, 1B7FC207]	74	A	u	259	57	1980	437	0.131	4.55e-15	1.54e-13	chr8	-	9903388	9903472	9903399	9903438	9903459	9903401	9903420	3'-U	hsa-mir-124-1_74_A_u	hsa-mir-124-1 MI0000443 [85 bases, 1B7FC207] [85 bases, 1B7FC207] [85 bases, 1B7FC207]	74	A	u	547	112	4987	1029	0.11	0	0	chr8	-	9903388	9903472	9903399	9903438	9903459	9903401	9903420	3'-U	hsa-mir-124-1_74_A_u	hsa-mir-124-1 MI0000443 [85 bases, 1B7FC207] [85 bases, 1B7FC207] [85 bases, 1B7FC207]	74	A	u	36	13	253	98	0.142	1.35e-05	0.000254	chr8	-	9903388	9903472	9903399	9903438	9903459	9903401	9903420	3'-U	hsa-mir-124-1_74_A_u	hsa-mir-124-1 MI0000443 [85 bases, 1B7FC207] [85 bases, 1B7FC207] [85 bases, 1B7FC207]	74	A	u	22	4	179	35	0.123	0.0232	0.284	chr8	-	9903388	9903472	9903399	9903438	9903459	9903401	9903420	3'-U	hsa-mir-124-1_74_A_u	hsa-mir-124-1 MI0000443 [85 bases, 1B7FC207] [85 bases, 1B7FC207] [85 bases, 1B7FC207]	74	A	u	206	35	1298	224	0.159	3.72e-14	1.27e-12	chr8	-	9903388	9903472	9903399	9903438	9903459	9903401	9903420	3'-U	hsa-mir-124-1_74_A_u	hsa-mir-124-1 MI0000443 [85 bases, 1B7FC207] [85 bases, 1B7FC207]	74	A	u	12	7	85	49	0.141	0.00161	0.015	chr8	-	9903388	9903472	9903399	9903438	9903459	9903401	9903420	3'-U	hsa-mir-124-1_74_A_u	hsa-mir-124-1 MI0000443 [85 bases, 1B7FC207] [85 bases, 1B7FC207] [85 bases, 1B7FC207]	74	A	u	66	10	456	72	0.145	0.000103	0.00225	chr8	-	9903388	9903472	9903399	9903438	9903459	9903401	9903420	3'-U	hsa-mir-124-1_74_A_u	hsa-mir-124-1 MI0000443 [85 bases, 1B7FC207] [85 bases, 1B7FC207] [85 bases, 1B7FC207]	74	A	u	98	15	894	145	0.11	0.000492	0.00889	chr8	-	9903388	9903472	9903399	9903438	9903459	9903401	9903420	3'-U	hsa-mir-124-1_74_A_u	hsa-mir-124-1 MI0000443 [85 bases, 1B7FC207] [85 bases, 1B7FC207] [85 bases, 1B7FC207]	74	A	u	65	23	374	132	0.174	3.15e-11	7.85e-10	chr8	-	9903388	9903472	9903399	9903438	9903459	9903401	9903420	3'-U	hsa-mir-124-1_74_A_u	hsa-mir-124-1 MI0000443 [85 bases, 1B7FC207] [85 bases, 1B7FC207] [85 bases, 1B7FC207] [85 bases, 1B7FC207] [85 bases, 1B7FC207] [85 bases, 1B7FC207]	74	A	u	0	0	0	0	0	1	1	chr8	-	9903388	9903472	9903399	9903438	9903459	9903401	9903420	3'-U	hsa-mir-124-1_74_A_u	hsa-mir-124-1 MI0000443 [85 bases, 1B7FC207] [85 bases, 1B7FC207] [85 bases, 1B7FC207] [85 bases, 1B7FC207] [85 bases, 1B7FC207] [85 bases, 1B7FC207]	74	A	u	5	20	11	45	0.455	0	0	chr8	-	9903388	9903472	9903399	9903438	9903459	9903401	9903420	3'-U	hsa-mir-124-1_74_A_u	hsa-mir-124-1 MI0000443 [85 bases, 1B7FC207] [85 bases, 1B7FC207] [85 bases, 1B7FC207] [85 bases, 1B7FC207] [85 bases, 1B7FC207] [85 bases, 1B7FC207]	74	A	u	19	219	148	1708	0.128	0	0	chr8	-	9903388	9903472	9903399	9903438	9903459	9903401	9903420	3'-U	hsa-mir-124-1_74_A_u	hsa-mir-124-1 MI0000443 [85 bases, 1B7FC207] [85 bases, 1B7FC207] [85 bases, 1B7FC207] [85 bases, 1B7FC207] [85 bases, 1B7FC207] [85 bases, 1B7FC207]	74	A	u	20	39	253	498	0.079	0.00145	0.0108	chr8	-	9903388	9903472	9903399	9903438	9903459	9903401	9903420	3'-U	hsa-mir-124-1_74_A_u	hsa-mir-124-1 MI0000443 [85 bases, 1B7FC207] [85 bases, 1B7FC207] [85 bases, 1B7FC207] [85 bases, 1B7FC207] [85 bases, 1B7FC207] [85 bases, 1B7FC207]	74	A	u	0	0	0	0	0	1	1	chr8	-	9903388	9903472	9903399	9903438	9903459	9903401	9903420	3'-U	hsa-mir-124-1_74_A_u	hsa-mir-124-1 MI0000443 [85 bases, 1B7FC207] [85 bases, 1B7FC207] [85 bases, 1B7FC207] [85 bases, 1B7FC207] [85 bases, 1B7FC207] [85 bases, 1B7FC207]	74	A	u	0	0	0	0	0	1	1	chr8	-	9903388	9903472	9903399	9903438	9903459	9903401	9903420	3'-U	hsa-mir-124-1_74_A_u	hsa-mir-124-1 MI0000443 [85 bases, 1B7FC207] [85 bases, 1B7FC207] [85 bases, 1B7FC207] [85 bases, 1B7FC207] [85 bases, 1B7FC207] [85 bases, 1B7FC207]	74	A	u	0	0	0	0	0	1	1	chr8	-	9903388	9903472	9903399	9903438	9903459	9903401	9903420	3'-U	hsa-mir-124-1_74_A_u	hsa-mir-124-1 MI0000443 [85 bases, 1B7FC207] [85 bases, 1B7FC207] [85 bases, 1B7FC207] [85 bases, 1B7FC207] [85 bases, 1B7FC207] [85 bases, 1B7FC207]	74	A	u	850	309	2631	957	0.323	0	0	chr8	-	9903388	9903472	9903399	9903438	9903459	9903401	9903420	3'-U	hsa-mir-124-1_74_A_u	hsa-mir-124-1 MI0000443 [85 bases, 1B7FC207] [85 bases, 1B7FC207] [85 bases, 1B7FC207] [85 bases, 1B7FC207] [85 bases, 1B7FC207] [85 bases, 1B7FC207]	74	A	u	461	238	1503	779	0.307	0	0	chr8	-	9903388	9903472	9903399	9903438	9903459	9903401	9903420	3'-U	hsa-mir-124-1_74_A_u	hsa-mir-124-1 MI0000443 [85 bases, 1B7FC207] [85 bases, 1B7FC207] [85 bases, 1B7FC207] [85 bases, 1B7FC207] [85 bases, 1B7FC207] [85 bases, 1B7FC207]	74	A	u	1060	1886	4900	8719	0.216	0	0	chr8	-	9903388	9903472	9903399	9903438	9903459	9903401	9903420	3'-U	hsa-mir-124-1_74_A_u	hsa-mir-124-1 MI0000443 [85 bases, 1B7FC207] [85 bases, 1B7FC207] [85 bases, 1B7FC207] [85 bases, 1B7FC207] [85 bases, 1B7FC207] [85 bases, 1B7FC207]	74	A	u	363	825	2591	5894	0.14	0	0	chr8	-	9903388	9903472	9903399	9903438	9903459	9903401	9903420	3'-U	hsa-mir-124-1_74_A_u	hsa-mir-124-1 MI0000443 [85 bases, 1B7FC207] [85 bases, 1B7FC207] [85 bases, 1B7FC207] [85 bases, 1B7FC207] [85 bases, 1B7FC207] [85 bases, 1B7FC207]	74	A	u	733	1127	4262	6555	0.172	0	0	chr8	-	9903388	9903472	9903399	9903438	9903459	9903401	9903420	3'-U	hsa-mir-124-1_74_A_u	hsa-mir-124-1 MI0000443 [85 bases, 1B7FC207] [85 bases, 1B7FC207] [85 bases, 1B7FC207] [85 bases, 1B7FC207] [85 bases, 1B7FC207] [85 bases, 1B7FC207]	74	A	u	327	607	1899	3530	0.172	0	0	chr8	-	9903388	9903472	9903399	9903438	9903459	9903401	9903420	3'-U	hsa-mir-124-1_74_A_u	hsa-mir-124-1 MI0000443 [85 bases, 1B7FC207] [85 bases, 1B7FC207] [85 bases, 1B7FC207] [85 bases, 1B7FC207] [85 bases, 1B7FC207] [85 bases, 1B7FC207]	74	A	u	1577	2326	9485	13992	0.166	0	0	chr8	-	9903388	9903472	9903399	9903438	9903459	9903401	9903420	3'-U	hsa-mir-124-1_74_A_u	hsa-mir-124-1 MI0000443 [85 bases, 1B7FC207] [85 bases, 1B7FC207] [85 bases, 1B7FC207] [85 bases, 1B7FC207] [85 bases, 1B7FC207] [85 bases, 1B7FC207]	74	A	u	238	901	880	3331	0.27	0	0	chr8	-	9903388	9903472	9903399	9903438	9903459	9903401	9903420	3'-U	hsa-mir-124-1_74_A_u	hsa-mir-124-1 MI0000443 [85 bases, 1B7FC207] [85 bases, 1B7FC207] [85 bases, 1B7FC207] [85 bases, 1B7FC207] [85 bases, 1B7FC207] [85 bases, 1B7FC207]	74	A	u	1523	655	12629	5432	0.121	0	0	chr8	-	9903388	9903472	9903399	9903438	9903459	9903401	9903420	3'-U	hsa-mir-124-1_74_A_u	hsa-mir-124-1 MI0000443 [85 bases, 1B7FC207] [85 bases, 1B7FC207] [85 bases, 1B7FC207] [85 bases, 1B7FC207] [85 bases, 1B7FC207] [85 bases, 1B7FC207]	74	A	u	207	99	2375	1146	0.087	3.89e-09	9.44e-08	chr8	-	9903388	9903472	9903399	9903438	9903459	9903401	9903420	3'-U	hsa-mir-124-1_74_A_u	hsa-mir-124-1 MI0000443 [85 bases, 1B7FC207] [85 bases, 1B7FC207] [85 bases, 1B7FC207] [85 bases, 1B7FC207] [85 bases, 1B7FC207] [85 bases, 1B7FC207]	74	A	u	12	13	178	195	0.067	0.132	1	chr8	-	9903388	9903472	9903399	9903438	9903459	9903401	9903420	3'-U	hsa-mir-124-1_74_A_u	hsa-mir-124-1 MI0000443 [85 bases, 1B7FC207] [85 bases, 1B7FC207] [85 bases, 1B7FC207] [85 bases, 1B7FC207] [85 bases, 1B7FC207] [85 bases, 1B7FC207]	74	A	u	6	6	84	94	0.071	0.17	1	chr8	-	9903388	9903472	9903399	9903438	9903459	9903401	9903420	3'-U	hsa-mir-124-1_74_A_u	hsa-mir-124-1 MI0000443 [85 bases, 1B7FC207] [85 bases, 1B7FC207] [85 bases, 1B7FC207] [85 bases, 1B7FC207] [85 bases, 1B7FC207] [85 bases, 1B7FC207]	74	A	u	10	17	152	271	0.066	0.116	0.943	chr8	-	9903388	9903472	9903399	9903438	9903459	9903401	9903420	3'-U	hsa-mir-124-1_74_A_u	hsa-mir-124-1 MI0000443 [85 bases, 1B7FC207] [85 bases, 1B7FC207] [85 bases, 1B7FC207] [85 bases, 1B7FC207] [85 bases, 1B7FC207] [85 bases, 1B7FC207]	74	A	u	1	1	24	33	0.042	1	1	chr8	-	9903388	9903472	9903399	9903438	9903459	9903401	9903420	3'-U	hsa-mir-124-1_74_A_u	hsa-mir-124-1 MI0000443 [85 bases, 1B7FC207] [85 bases, 1B7FC207] [85 bases, 1B7FC207] [85 bases, 1B7FC207] [85 bases, 1B7FC207] [85 bases, 1B7FC207]	74	A	u	9	9	181	187	0.05	1	1	chr8	-	9903388	9903472	9903399	9903438	9903459	9903401	9903420	3'-U	hsa-mir-124-1_74_A_u	hsa-mir-124-1 MI0000443 [85 bases, 1B7FC207] [85 bases, 1B7FC207] [85 bases, 1B7FC207] [85 bases, 1B7FC207] [85 bases, 1B7FC207] [85 bases, 1B7FC207]	74	A	u	7	9	111	156	0.063	0.227	1	chr8	-	9903388	9903472	9903399	9903438	9903459	9903401	9903420	3'-U	hsa-mir-124-1_74_A_u	hsa-mir-124-1 MI0000443 [85 bases, 1B7FC207] [85 bases, 1B7FC207] [85 bases, 1B7FC207] [85 bases, 1B7FC207] [85 bases, 1B7FC207] [85 bases, 1B7FC207]	74	A	u	13	13	174	175	0.075	0.0665	0.667	chr8	-	9903388	9903472	9903399	9903438	9903459	9903401	9903420	3'-U	hsa-mir-124-1_74_A_u	hsa-mir-124-1 MI0000443 [85 bases, 1B7FC207] [85 bases, 1B7FC207] [85 bases, 1B7FC207] [85 bases, 1B7FC207] [85 bases, 1B7FC207] [85 bases, 1B7FC207]	74	A	u	2	2	26	27	0.077	0.26	1	chr8	-	9903388	9903472	9903399	9903438	9903459	9903401	9903420	3'-U	hsa-mir-124-1_74_A_u	hsa-mir-124-1 MI0000443 [85 bases, 1B7FC207] [85 bases, 1B7FC207] [85 bases, 1B7FC207] [85 bases, 1B7FC207] [85 bases, 1B7FC207] [85 bases, 1B7FC207]	74	A	u	10	11	138	164	0.072	0.0933	0.864	chr8	-	9903388	9903472	9903399	9903438	9903459	9903401	9903420	3'-U	3'-U	3'-U	not specified	not specified	not specified	not specified	SRR1658355	2326	0.166	0	not	not	0.0040744	0.0278595
hsa-mir-124-2_82_A_u	hsa-mir-124-2 MI0000444 [109 bases, 17847444] [109 bases, 17847444] [109 bases, 17847444] [109 bases, 17847444] [109 bases, 1784 [109 bases, 17847444]	82	A	u	432	605	8533	11960	0.051	0.377	1	chr8	+	64379149	64379257	64379230	64379173	64379194	64379210	64379229	3'-U	hsa-mir-124-2_82_A_u	hsa-mir-124-2 MI0000444 [109 bases, 17847444] [109 bases, 17847444] [109 bases, 17847444] [109 bases, 17847444] [109 bases, 1784 [109 bases, 17847444]	82	A	u	372	439	6846	8095	0.054	0.0367	0.278	chr8	+	64379149	64379257	64379230	64379173	64379194	64379210	64379229	3'-U	hsa-mir-124-2_82_A_u	hsa-mir-124-2 MI0000444 [109 bases, 17847444] [109 bases, 17847444] [109 bases, 17847444] [109 bases, 17847444] [109 bases, 1784 [109 bases, 17847444]	82	A	u	409	505	7390	9126	0.055	0.00957	0.0739	chr8	+	64379149	64379257	64379230	64379173	64379194	64379210	64379229	3'-U	hsa-mir-124-2_82_A_u	hsa-mir-124-2 MI0000444 [109 bases, 17847444] [109 bases, 17847444] [109 bases, 17847444] [109 bases, 17847444] [109 bases, 1784 [109 bases, 17847444]	82	A	u	251	404	4840	7805	0.052	0.225	1	chr8	+	64379149	64379257	64379230	64379173	64379194	64379210	64379229	3'-U	hsa-mir-124-2_82_A_u	hsa-mir-124-2 MI0000444 [109 bases, 17847444] [109 bases, 17847444] [109 bases, 17847444] [109 bases, 17847444] [109 bases, 1784 [109 bases, 17847444]	82	A	u	247	403	4381	7159	0.056	0.00663	0.0495	chr8	+	64379149	64379257	64379230	64379173	64379194	64379210	64379229	3'-U	hsa-mir-124-2_82_A_u	hsa-mir-124-2 MI0000444 [109 bases, 17847444] [109 bases, 17847444] [109 bases, 17847444] [109 bases, 17847444] [109 bases, 1784 [109 bases, 17847444]	82	A	u	386	439	7677	8749	0.05	0.452	1	chr8	+	64379149	64379257	64379230	64379173	64379194	64379210	64379229	3'-U	hsa-mir-124-2_82_A_u	hsa-mir-124-2 MI0000444 [109 bases, 17847444] [109 bases, 17847444] [109 bases, 17847444] [109 bases, 17847444] [109 bases, 1784 [109 bases, 17847444]	82	A	u	262	356	5703	7762	0.046	1	1	chr8	+	64379149	64379257	64379230	64379173	64379194	64379210	64379229	3'-U	hsa-mir-124-2_82_A_u	hsa-mir-124-2 MI0000444 [109 bases, 17847444] [109 bases, 17847444] [109 bases, 17847444] [109 bases, 17847444] [109 bases, 1784 [109 bases, 17847444]	82	A	u	373	428	6917	7937	0.054	0.0543	0.388	chr8	+	64379149	64379257	64379230	64379173	64379194	64379210	64379229	3'-U	hsa-mir-124-2_82_A_u	hsa-mir-124-2 MI0000444 [109 bases, 17847444] [109 bases, 17847444] [109 bases, 17847444] [109 bases, 17847444] [109 bases, 1784 [109 bases, 17847444]	82	A	u	292	452	5615	8694	0.052	0.196	1	chr8	+	64379149	64379257	64379230	64379173	64379194	64379210	64379229	3'-U	hsa-mir-124-2_82_A_u	hsa-mir-124-2 MI0000444 [109 bases, 17847444] [109 bases, 17847444] [109 bases, 17847444] [109 bases, 17847444] [109 bases, 1784 [109 bases, 17847444]	82	A	u	359	464	7214	9340	0.05	1	1	chr8	+	64379149	64379257	64379230	64379173	64379194	64379210	64379229	3'-U	hsa-mir-124-2_82_A_u	hsa-mir-124-2 MI0000444 [109 bases, 17847444] [109 bases, 17847444] [109 bases, 17847444] [109 bases, 17847444] [109 bases, 1784 [109 bases, 17847444]	82	A	u	360	441	7345	9004	0.049	1	1	chr8	+	64379149	64379257	64379230	64379173	64379194	64379210	64379229	3'-U	hsa-mir-124-2_82_A_u	hsa-mir-124-2 MI0000444 [109 bases, 17847444] [109 bases, 17847444] [109 bases, 17847444] [109 bases, 17847444] [109 bases, 1784 [109 bases, 17847444]	82	A	u	250	327	5402	7084	0.046	1	1	chr8	+	64379149	64379257	64379230	64379173	64379194	64379210	64379229	3'-U	hsa-mir-124-2_82_A_u	hsa-mir-124-2 MI0000444 [109 bases, 17847444] [109 bases, 17847444] [109 bases, 17847444] [109 bases, 17847444] [109 bases, 1784 [109 bases, 17847444]	82	A	u	258	318	4986	6145	0.052	0.265	1	chr8	+	64379149	64379257	64379230	64379173	64379194	64379210	64379229	3'-U	hsa-mir-124-2_82_A_u	hsa-mir-124-2 MI0000444 [109 bases, 17847444] [109 bases, 17847444] [109 bases, 17847444] [109 bases, 17847444] [109 bases, 1784 [109 bases, 17847444]	82	A	u	231	257	4875	5435	0.047	1	1	chr8	+	64379149	64379257	64379230	64379173	64379194	64379210	64379229	3'-U	hsa-mir-124-2_82_A_u	hsa-mir-124-2 MI0000444 [109 bases, 17847444] [109 bases, 17847444] [109 bases, 17847444] [109 bases, 17847444] [109 bases, 1784 [109 bases, 17847444]	82	A	u	314	457	6618	9632	0.047	1	1	chr8	+	64379149	64379257	64379230	64379173	64379194	64379210	64379229	3'-U	hsa-mir-124-2_82_A_u	hsa-mir-124-2 MI0000444 [109 bases, 17847444] [109 bases, 17847444] [109 bases, 17847444] [109 bases, 17847444] [109 bases, 1784 [109 bases, 17847444]	82	A	u	322	466	6763	9792	0.048	1	1	chr8	+	64379149	64379257	64379230	64379173	64379194	64379210	64379229	3'-U	hsa-mir-124-2_82_A_u	hsa-mir-124-2 MI0000444 [109 bases, 17847444] [109 bases, 17847444] [109 bases, 17847444] [109 bases, 17847444] [109 bases, 1784 [109 bases, 17847444]	82	A	u	221	256	5366	6221	0.041	1	1	chr8	+	64379149	64379257	64379230	64379173	64379194	64379210	64379229	3'-U	hsa-mir-124-2_82_A_u	hsa-mir-124-2 MI0000444 [109 bases, 17847444] [109 bases, 17847444] [109 bases, 17847444] [109 bases, 17847444] [109 bases, 1784 [109 bases, 17847444]	82	A	u	302	349	6320	7305	0.048	1	1	chr8	+	64379149	64379257	64379230	64379173	64379194	64379210	64379229	3'-U	hsa-mir-124-2_82_A_u	hsa-mir-124-2 MI0000444 [109 bases, 17847444] [109 bases, 17847444] [109 bases, 17847444] [109 bases, 17847444] [109 bases, 1784 [109 bases, 17847444]	82	A	u	415	548	7098	9375	0.058	8.44e-05	0.000837	chr8	+	64379149	64379257	64379230	64379173	64379194	64379210	64379229	3'-U	hsa-mir-124-2_82_A_u	hsa-mir-124-2 MI0000444 [109 bases, 17847444] [109 bases, 17847444] [109 bases, 17847444] [109 bases, 17847444] [109 bases, 1784 [109 bases, 17847444]	82	A	u	211	236	3624	4062	0.058	0.00809	0.0682	chr8	+	64379149	64379257	64379230	64379173	64379194	64379210	64379229	3'-U	hsa-mir-124-2_82_A_u	hsa-mir-124-2 MI0000444 [109 bases, 17847444] [109 bases, 17847444] [109 bases, 17847444] [109 bases, 17847444] [109 bases, 1784 [109 bases, 17847444]	82	A	u	412	549	7735	10316	0.053	0.0641	0.447	chr8	+	64379149	64379257	64379230	64379173	64379194	64379210	64379229	3'-U	hsa-mir-124-2_82_A_u	hsa-mir-124-2 MI0000444 [109 bases, 17847444] [109 bases, 17847444] [109 bases, 17847444] [109 bases, 17847444] [109 bases, 1784 [109 bases, 17847444]	82	A	u	277	377	5113	6959	0.054	0.055	0.389	chr8	+	64379149	64379257	64379230	64379173	64379194	64379210	64379229	3'-U	hsa-mir-124-2_82_A_u	hsa-mir-124-2 MI0000444 [109 bases, 17847444] [109 bases, 17847444] [109 bases, 17847444] [109 bases, 17847444] [109 bases, 1784 [109 bases, 17847444]	82	A	u	168	261	3185	4950	0.053	0.188	1	chr8	+	64379149	64379257	64379230	64379173	64379194	64379210	64379229	3'-U	hsa-mir-124-2_82_A_u	hsa-mir-124-2 MI0000444 [109 bases, 17847444] [109 bases, 17847444] [109 bases, 17847444] [109 bases, 17847444] [109 bases, 1784 [109 bases, 17847444]	82	A	u	233	336	4538	6551	0.051	0.309	1	chr8	+	64379149	64379257	64379230	64379173	64379194	64379210	64379229	3'-U	hsa-mir-124-2_82_A_u	hsa-mir-124-2 MI0000444 [109 bases, 17847444] [109 bases, 17847444] [109 bases, 17847444] [109 bases, 17847444] [109 bases, 1784 [109 bases, 17847444]	82	A	u	281	288	4974	5111	0.056	0.0166	0.129	chr8	+	64379149	64379257	64379230	64379173	64379194	64379210	64379229	3'-U	hsa-mir-124-2_82_A_u	hsa-mir-124-2 MI0000444 [109 bases, 17847444] [109 bases, 17847444] [109 bases, 17847444] [109 bases, 17847444] [109 bases, 1784 [109 bases, 17847444]	82	A	u	219	318	3836	5579	0.057	0.00754	0.0569	chr8	+	64379149	64379257	64379230	64379173	64379194	64379210	64379229	3'-U	hsa-mir-124-2_82_A_u	hsa-mir-124-2 MI0000444 [109 bases, 17847444] [109 bases, 17847444] [109 bases, 17847444] [109 bases, 17847444] [109 bases, 1784 [109 bases, 17847444]	82	A	u	269	339	4670	5898	0.058	0.00369	0.03	chr8	+	64379149	64379257	64379230	64379173	64379194	64379210	64379229	3'-U	hsa-mir-124-2_82_A_u	hsa-mir-124-2 MI0000444 [109 bases, 17847444] [109 bases, 17847444] [109 bases, 17847444] [109 bases, 17847444] [109 bases, 1784 [109 bases, 17847444]	82	A	u	238	336	4852	6866	0.049	1	1	chr8	+	64379149	64379257	64379230	64379173	64379194	64379210	64379229	3'-U	hsa-mir-124-2_82_A_u	hsa-mir-124-2 MI0000444 [109 bases, 17847444] [109 bases, 17847444] [109 bases, 17847444] [109 bases, 17847444] [109 bases, 1784 [109 bases, 17847444]	82	A	u	239	375	4792	7538	0.05	1	1	chr8	+	64379149	64379257	64379230	64379173	64379194	64379210	64379229	3'-U	hsa-mir-124-2_82_A_u	hsa-mir-124-2 MI0000444 [109 bases, 17847444] [109 bases, 17847444] [109 bases, 17847444] [109 bases, 17847444] [109 bases, 1784 [109 bases, 17847444]	82	A	u	158	150	2708	2575	0.058	0.026	0.193	chr8	+	64379149	64379257	64379230	64379173	64379194	64379210	64379229	3'-U	hsa-mir-124-2_82_A_u	hsa-mir-124-2 MI0000444 [109 bases, 17847444] [109 bases, 17847444] [109 bases, 17847444] [109 bases, 17847444] [109 bases, 1784 [109 bases, 17847444]	82	A	u	58	49	802	686	0.072	0.00365	0.0304	chr8	+	64379149	64379257	64379230	64379173	64379194	64379210	64379229	3'-U	hsa-mir-124-2_82_A_u	hsa-mir-124-2 MI0000444 [109 bases, 17847444] [109 bases, 17847444] [109 bases, 17847444] [109 bases, 17847444] [109 bases, 1784 [109 bases, 17847444]	82	A	u	184	132	3014	2162	0.061	0.0092	0.0796	chr8	+	64379149	64379257	64379230	64379173	64379194	64379210	64379229	3'-U	hsa-mir-124-2_82_A_u	hsa-mir-124-2 MI0000444 [109 bases, 17847444] [109 bases, 17847444] [109 bases, 17847444] [109 bases, 17847444] [109 bases, 1784 [109 bases, 17847444]	82	A	u	221	194	3894	3434	0.057	0.0347	0.264	chr8	+	64379149	64379257	64379230	64379173	64379194	64379210	64379229	3'-U	hsa-mir-124-2_82_A_u	hsa-mir-124-2 MI0000444 [109 bases, 17847444] [109 bases, 17847444] [109 bases, 17847444] [109 bases, 17847444] [109 bases, 1784 [109 bases, 17847444]	82	A	u	77	88	1336	1534	0.058	0.085	0.537	chr8	+	64379149	64379257	64379230	64379173	64379194	64379210	64379229	3'-U	hsa-mir-124-2_82_A_u	hsa-mir-124-2 MI0000444 [109 bases, 17847444] [109 bases, 17847444] [109 bases, 17847444] [109 bases, 17847444] [109 bases, 1784 [109 bases, 17847444]	82	A	u	100	69	2242	1555	0.045	1	1	chr8	+	64379149	64379257	64379230	64379173	64379194	64379210	64379229	3'-U	hsa-mir-124-2_82_A_u	hsa-mir-124-2 MI0000444 [109 bases, 17847444] [109 bases, 17847444] [109 bases, 17847444] [109 bases, 17847444] [109 bases, 1784 [109 bases, 17847444]	82	A	u	185	150	3617	2951	0.051	0.387	1	chr8	+	64379149	64379257	64379230	64379173	64379194	64379210	64379229	3'-U	hsa-mir-124-2_82_A_u	hsa-mir-124-2 MI0000444 [109 bases, 17847444] [109 bases, 17847444] [109 bases, 17847444] [109 bases, 17847444] [109 bases, 1784 [109 bases, 17847444]	82	A	u	18	31	241	422	0.075	0.00994	0.0752	chr8	+	64379149	64379257	64379230	64379173	64379194	64379210	64379229	3'-U	hsa-mir-124-2_82_A_u	hsa-mir-124-2 MI0000444 [109 bases, 17847444] [109 bases, 17847444] [109 bases, 17847444] [109 bases, 17847444] [109 bases, 1784 [109 bases, 17847444]	82	A	u	186	298	3853	6188	0.048	1	1	chr8	+	64379149	64379257	64379230	64379173	64379194	64379210	64379229	3'-U	hsa-mir-124-2_82_A_u	hsa-mir-124-2 MI0000444 [109 bases, 17847444] [109 bases, 17847444] [109 bases, 17847444] [109 bases, 17847444] [109 bases, 1784 [109 bases, 17847444]	82	A	u	156	282	3075	5570	0.051	0.401	1	chr8	+	64379149	64379257	64379230	64379173	64379194	64379210	64379229	3'-U	hsa-mir-124-2_82_A_u	hsa-mir-124-2 MI0000444 [109 bases, 17847444] [109 bases, 17847444] [109 bases, 17847444] [109 bases, 17847444] [109 bases, 1784 [109 bases, 17847444]	82	A	u	262	393	6037	9074	0.043	1	1	chr8	+	64379149	64379257	64379230	64379173	64379194	64379210	64379229	3'-U	hsa-mir-124-2_82_A_u	hsa-mir-124-2 MI0000444 [109 bases, 17847444] [109 bases, 17847444] [109 bases, 17847444] [109 bases, 17847444] [109 bases, 1784 [109 bases, 17847444]	82	A	u	168	248	4126	6109	0.041	1	1	chr8	+	64379149	64379257	64379230	64379173	64379194	64379210	64379229	3'-U	hsa-mir-124-2_82_A_u	hsa-mir-124-2 MI0000444 [109 bases, 17847444] [109 bases, 17847444] [109 bases, 17847444] [109 bases, 17847444] [109 bases, 1784 [109 bases, 17847444]	82	A	u	77	100	2054	2689	0.037	1	1	chr8	+	64379149	64379257	64379230	64379173	64379194	64379210	64379229	3'-U	hsa-mir-124-2_82_A_u	hsa-mir-124-2 MI0000444 [109 bases, 17847444] [109 bases, 17847444] [109 bases, 17847444] [109 bases, 17847444] [109 bases, 1784 [109 bases, 17847444]	82	A	u	140	199	2705	3850	0.052	0.309	1	chr8	+	64379149	64379257	64379230	64379173	64379194	64379210	64379229	3'-U	hsa-mir-124-2_82_A_u	hsa-mir-124-2 MI0000444 [109 bases, 17847444] [109 bases, 17847444] [109 bases, 17847444] [109 bases, 17847444] [109 bases, 1784 [109 bases, 17847444]	82	A	u	353	456	7574	9794	0.047	1	1	chr8	+	64379149	64379257	64379230	64379173	64379194	64379210	64379229	3'-U	hsa-mir-124-2_82_A_u	hsa-mir-124-2 MI0000444 [109 bases, 17847444] [109 bases, 17847444] [109 bases, 17847444] [109 bases, 17847444] [109 bases, 1784 [109 bases, 17847444]	82	A	u	349	427	7739	9473	0.045	1	1	chr8	+	64379149	64379257	64379230	64379173	64379194	64379210	64379229	3'-U	hsa-mir-124-2_82_A_u	hsa-mir-124-2 MI0000444 [109 bases, 17847444] [109 bases, 17847444] [109 bases, 17847444] [109 bases, 17847444] [109 bases, 1784 [109 bases, 17847444]	82	A	u	283	412	5511	8031	0.051	0.289	1	chr8	+	64379149	64379257	64379230	64379173	64379194	64379210	64379229	3'-U	hsa-mir-124-2_82_A_u	hsa-mir-124-2 MI0000444 [109 bases, 17847444] [109 bases, 17847444] [109 bases, 17847444] [109 bases, 17847444] [109 bases, 1784 [109 bases, 17847444]	82	A	u	307	467	5653	8601	0.054	0.0334	0.235	chr8	+	64379149	64379257	64379230	64379173	64379194	64379210	64379229	3'-U	hsa-mir-124-2_82_A_u	hsa-mir-124-2 MI0000444 [109 bases, 17847444] [109 bases, 17847444] [109 bases, 17847444] [109 bases, 17847444] [109 bases, 1784 [109 bases, 17847444]	82	A	u	304	412	5836	7915	0.052	0.197	1	chr8	+	64379149	64379257	64379230	64379173	64379194	64379210	64379229	3'-U	hsa-mir-124-2_82_A_u	hsa-mir-124-2 MI0000444 [109 bases, 17847444] [109 bases, 17847444] [109 bases, 17847444] [109 bases, 17847444] [109 bases, 1784 [109 bases, 17847444]	82	A	u	332	516	6754	10512	0.049	1	1	chr8	+	64379149	64379257	64379230	64379173	64379194	64379210	64379229	3'-U	hsa-mir-124-2_82_A_u	hsa-mir-124-2 MI0000444 [109 bases, 17847444] [109 bases, 17847444] [109 bases, 17847444] [109 bases, 17847444] [109 bases, 1784 [109 bases, 17847444]	82	A	u	412	542	9380	12353	0.044	1	1	chr8	+	64379149	64379257	64379230	64379173	64379194	64379210	64379229	3'-U	hsa-mir-124-2_82_A_u	hsa-mir-124-2 MI0000444 [109 bases, 17847444] [109 bases, 17847444] [109 bases, 17847444] [109 bases, 17847444] [109 bases, 1784 [109 bases, 17847444]	82	A	u	664	672	12882	13049	0.052	0.209	1	chr8	+	64379149	64379257	64379230	64379173	64379194	64379210	64379229	3'-U	hsa-mir-124-2_82_A_u	hsa-mir-124-2 MI0000444 [109 bases, 17847444] [109 bases, 17847444] [109 bases, 17847444] [109 bases, 17847444] [109 bases, 1784 [109 bases, 17847444]	82	A	u	383	577	6738	10153	0.057	0.00078	0.00692	chr8	+	64379149	64379257	64379230	64379173	64379194	64379210	64379229	3'-U	hsa-mir-124-2_82_A_u	hsa-mir-124-2 MI0000444 [109 bases, 17847444] [109 bases, 17847444] [109 bases, 17847444] [109 bases, 17847444] [109 bases, 1784 [109 bases, 17847444]	82	A	u	275	227	3544	2936	0.078	3.4e-12	6.38e-11	chr8	+	64379149	64379257	64379230	64379173	64379194	64379210	64379229	3'-U	hsa-mir-124-2_82_A_u	hsa-mir-124-2 MI0000444 [109 bases, 17847444] [109 bases, 17847444] [109 bases, 17847444] [109 bases, 17847444] [109 bases, 1784 [109 bases, 17847444]	82	A	u	147	149	2055	2092	0.072	3.1e-06	4.39e-05	chr8	+	64379149	64379257	64379230	64379173	64379194	64379210	64379229	3'-U	hsa-mir-124-2_82_A_u	hsa-mir-124-2 MI0000444 [109 bases, 17847444] [109 bases, 17847444] [109 bases, 17847444] [109 bases, 17847444] [109 bases, 1784 [109 bases, 17847444]	82	A	u	185	128	3063	2120	0.06	0.014	0.11	chr8	+	64379149	64379257	64379230	64379173	64379194	64379210	64379229	3'-U	hsa-mir-124-2_82_A_u	hsa-mir-124-2 MI0000444 [109 bases, 17847444] [109 bases, 17847444] [109 bases, 17847444] [109 bases, 17847444] [109 bases, 1784 [109 bases, 17847444]	82	A	u	254	168	3471	2304	0.073	1.65e-07	2.81e-06	chr8	+	64379149	64379257	64379230	64379173	64379194	64379210	64379229	3'-U	hsa-mir-124-2_82_A_u	hsa-mir-124-2 MI0000444 [109 bases, 17847444] [109 bases, 17847444] [109 bases, 17847444] [109 bases, 17847444] [109 bases, 1784 [109 bases, 17847444]	82	A	u	181	185	2434	2490	0.074	1.21e-08	1.89e-07	chr8	+	64379149	64379257	64379230	64379173	64379194	64379210	64379229	3'-U	hsa-mir-124-2_82_A_u	hsa-mir-124-2 MI0000444 [109 bases, 17847444] [109 bases, 17847444] [109 bases, 17847444] [109 bases, 17847444] [109 bases, 1784 [109 bases, 17847444]	82	A	u	231	188	2702	2203	0.085	1.05e-14	2.32e-13	chr8	+	64379149	64379257	64379230	64379173	64379194	64379210	64379229	3'-U	hsa-mir-124-2_82_A_u	hsa-mir-124-2 MI0000444 [109 bases, 17847444] [109 bases, 17847444] [109 bases, 17847444] [109 bases, 17847444] [109 bases, 1784 [109 bases, 17847444]	82	A	u	219	126	3187	1841	0.069	0.000114	0.00154	chr8	+	64379149	64379257	64379230	64379173	64379194	64379210	64379229	3'-U	hsa-mir-124-2_82_A_u	hsa-mir-124-2 MI0000444 [109 bases, 17847444] [109 bases, 17847444] [109 bases, 17847444] [109 bases, 17847444] [109 bases, 1784 [109 bases, 17847444]	82	A	u	87	91	1152	1207	0.076	2.36e-05	0.000232	chr8	+	64379149	64379257	64379230	64379173	64379194	64379210	64379229	3'-U	hsa-mir-124-2_82_A_u	hsa-mir-124-2 MI0000444 [109 bases, 17847444] [109 bases, 17847444] [109 bases, 17847444] [109 bases, 17847444] [109 bases, 1784 [109 bases, 17847444]	82	A	u	169	127	2800	2114	0.06	0.0144	0.115	chr8	+	64379149	64379257	64379230	64379173	64379194	64379210	64379229	3'-U	hsa-mir-124-2_82_A_u	hsa-mir-124-2 MI0000444 [109 bases, 17847444] [109 bases, 17847444] [109 bases, 17847444] [109 bases, 17847444] [109 bases, 1784 [109 bases, 17847444]	82	A	u	129	119	1474	1363	0.088	1.04e-10	1.9e-09	chr8	+	64379149	64379257	64379230	64379173	64379194	64379210	64379229	3'-U	hsa-mir-124-2_82_A_u	hsa-mir-124-2 MI0000444 [109 bases, 17847444] [109 bases, 17847444] [109 bases, 17847444] [109 bases, 17847444] [109 bases, 1784 [109 bases, 17847444]	82	A	u	170	136	2598	2089	0.065	0.000604	0.00583	chr8	+	64379149	64379257	64379230	64379173	64379194	64379210	64379229	3'-U	hsa-mir-124-2_82_A_u	hsa-mir-124-2 MI0000444 [109 bases, 17847444] [109 bases, 17847444] [109 bases, 17847444] [109 bases, 17847444] [109 bases, 1784 [109 bases, 17847444]	82	A	u	240	244	3080	3143	0.078	3.4e-13	6.27e-12	chr8	+	64379149	64379257	64379230	64379173	64379194	64379210	64379229	3'-U	hsa-mir-124-2_82_A_u	hsa-mir-124-2 MI0000444 [109 bases, 17847444] [109 bases, 17847444] [109 bases, 17847444] [109 bases, 17847444] [109 bases, 1784 [109 bases, 17847444]	82	A	u	276	217	3447	2720	0.08	3.11e-13	6.72e-12	chr8	+	64379149	64379257	64379230	64379173	64379194	64379210	64379229	3'-U	hsa-mir-124-2_82_A_u	hsa-mir-124-2 MI0000444 [109 bases, 17847444] [109 bases, 17847444] [109 bases, 17847444] [109 bases, 17847444] [109 bases, 1784 [109 bases, 17847444]	82	A	u	179	142	2846	2261	0.063	0.00245	0.0205	chr8	+	64379149	64379257	64379230	64379173	64379194	64379210	64379229	3'-U	hsa-mir-124-2_82_A_u	hsa-mir-124-2 MI0000444 [109 bases, 17847444] [109 bases, 17847444] [109 bases, 17847444] [109 bases, 17847444] [109 bases, 1784 [109 bases, 17847444]	82	A	u	244	334	4352	5966	0.056	0.0158	0.112	chr8	+	64379149	64379257	64379230	64379173	64379194	64379210	64379229	3'-U	hsa-mir-124-2_82_A_u	hsa-mir-124-2 MI0000444 [109 bases, 17847444] [109 bases, 17847444] [109 bases, 17847444] [109 bases, 17847444] [109 bases, 1784 [109 bases, 17847444]	82	A	u	238	171	3423	2467	0.07	4.26e-06	5.8e-05	chr8	+	64379149	64379257	64379230	64379173	64379194	64379210	64379229	3'-U	hsa-mir-124-2_82_A_u	hsa-mir-124-2 MI0000444 [109 bases, 17847444] [109 bases, 17847444] [109 bases, 17847444] [109 bases, 17847444] [109 bases, 1784 [109 bases, 17847444]	82	A	u	395	232	5053	2971	0.078	9.18e-13	2.06e-11	chr8	+	64379149	64379257	64379230	64379173	64379194	64379210	64379229	3'-U	hsa-mir-124-2_82_A_u	hsa-mir-124-2 MI0000444 [109 bases, 17847444] [109 bases, 17847444] [109 bases, 17847444] [109 bases, 17847444] [109 bases, 1784 [109 bases, 17847444]	82	A	u	247	254	4174	4297	0.059	0.00289	0.0221	chr8	+	64379149	64379257	64379230	64379173	64379194	64379210	64379229	3'-U	hsa-mir-124-2_82_A_u	hsa-mir-124-2 MI0000444 [109 bases, 17847444] [109 bases, 17847444] [109 bases, 17847444] [109 bases, 17847444] [109 bases, 1784 [109 bases, 17847444]	82	A	u	3101	983	39041	12382	0.079	0	0	chr8	+	64379149	64379257	64379230	64379173	64379194	64379210	64379229	3'-U	hsa-mir-124-2_82_A_u	hsa-mir-124-2 MI0000444 [109 bases, 17847444] [109 bases, 17847444] [109 bases, 17847444] [109 bases, 17847444] [109 bases, 1784 [109 bases, 17847444]	82	A	u	336	210	5500	3450	0.061	0.0014	0.013	chr8	+	64379149	64379257	64379230	64379173	64379194	64379210	64379229	3'-U	hsa-mir-124-2_82_A_u	hsa-mir-124-2 MI0000444 [109 bases, 17847444] [109 bases, 17847444] [109 bases, 17847444] [109 bases, 17847444] [109 bases, 1784 [109 bases, 17847444]	82	A	u	2343	248	39175	4161	0.06	0.00185	0.0402	chr8	+	64379149	64379257	64379230	64379173	64379194	64379210	64379229	3'-U	hsa-mir-124-2_82_A_u	hsa-mir-124-2 MI0000444 [109 bases, 17847444] [109 bases, 17847444] [109 bases, 17847444] [109 bases, 17847444] [109 bases, 1784 [109 bases, 17847444]	82	A	u	132	43	2210	729	0.06	0.114	0.83	chr8	+	64379149	64379257	64379230	64379173	64379194	64379210	64379229	3'-U	hsa-mir-124-2_82_A_u	hsa-mir-124-2 MI0000444 [109 bases, 17847444] [109 bases, 17847444] [109 bases, 17847444] [109 bases, 17847444] [109 bases, 1784 [109 bases, 17847444]	82	A	u	217	158	3818	2795	0.057	0.0486	0.354	chr8	+	64379149	64379257	64379230	64379173	64379194	64379210	64379229	3'-U	hsa-mir-124-2_82_A_u	hsa-mir-124-2 MI0000444 [109 bases, 17847444] [109 bases, 17847444] [109 bases, 17847444] [109 bases, 17847444] [109 bases, 1784 [109 bases, 17847444]	82	A	u	392	618	7661	12084	0.051	0.278	1	chr8	+	64379149	64379257	64379230	64379173	64379194	64379210	64379229	3'-U	hsa-mir-124-2_82_A_u	hsa-mir-124-2 MI0000444 [109 bases, 17847444] [109 bases, 17847444] [109 bases, 17847444] [109 bases, 17847444] [109 bases, 1784 [109 bases, 17847444]	82	A	u	448	474	8309	8805	0.054	0.0458	0.334	chr8	+	64379149	64379257	64379230	64379173	64379194	64379210	64379229	3'-U	hsa-mir-124-2_82_A_u	hsa-mir-124-2 MI0000444 [109 bases, 17847444] [109 bases, 17847444] [109 bases, 17847444] [109 bases, 17847444] [109 bases, 1784 [109 bases, 17847444]	82	A	u	301	185	4328	2665	0.07	1.83e-06	2.73e-05	chr8	+	64379149	64379257	64379230	64379173	64379194	64379210	64379229	3'-U	hsa-mir-124-2_82_A_u	hsa-mir-124-2 MI0000444 [109 bases, 17847444] [109 bases, 17847444] [109 bases, 17847444] [109 bases, 17847444] [109 bases, 1784 [109 bases, 17847444]	82	A	u	118	123	1449	1511	0.081	1.03e-08	1.56e-07	chr8	+	64379149	64379257	64379230	64379173	64379194	64379210	64379229	3'-U	hsa-mir-124-2_82_A_u	hsa-mir-124-2 MI0000444 [109 bases, 17847444] [109 bases, 17847444] [109 bases, 17847444] [109 bases, 17847444] [109 bases, 1784 [109 bases, 17847444]	82	A	u	187	158	3932	3327	0.048	1	1	chr8	+	64379149	64379257	64379230	64379173	64379194	64379210	64379229	3'-U	hsa-mir-124-2_82_A_u	hsa-mir-124-2 MI0000444 [109 bases, 17847444] [109 bases, 17847444] [109 bases, 17847444] [109 bases, 17847444] [109 bases, 1784 [109 bases, 17847444]	82	A	u	50	46	637	589	0.078	0.000749	0.00778	chr8	+	64379149	64379257	64379230	64379173	64379194	64379210	64379229	3'-U	hsa-mir-124-2_82_A_u	hsa-mir-124-2 MI0000444 [109 bases, 17847444] [109 bases, 17847444] [109 bases, 17847444] [109 bases, 17847444] [109 bases, 1784 [109 bases, 17847444]	82	A	u	156	125	3040	2449	0.051	0.383	1	chr8	+	64379149	64379257	64379230	64379173	64379194	64379210	64379229	3'-U	hsa-mir-124-2_82_A_u	hsa-mir-124-2 MI0000444 [109 bases, 17847444] [109 bases, 17847444] [109 bases, 17847444] [109 bases, 17847444] [109 bases, 1784 [109 bases, 17847444]	82	A	u	119	96	2667	2157	0.045	1	1	chr8	+	64379149	64379257	64379230	64379173	64379194	64379210	64379229	3'-U	hsa-mir-124-2_82_A_u	hsa-mir-124-2 MI0000444 [109 bases, 17847444] [109 bases, 17847444] [109 bases, 17847444] [109 bases, 17847444] [109 bases, 1784 [109 bases, 17847444]	82	A	u	97	79	1992	1626	0.049	1	1	chr8	+	64379149	64379257	64379230	64379173	64379194	64379210	64379229	3'-U	hsa-mir-124-2_82_A_u	hsa-mir-124-2 MI0000444 [109 bases, 17847444] [109 bases, 17847444] [109 bases, 17847444] [109 bases, 17847444] [109 bases, 1784 [109 bases, 17847444]	82	A	u	92	72	1719	1363	0.054	0.275	1	chr8	+	64379149	64379257	64379230	64379173	64379194	64379210	64379229	3'-U	hsa-mir-124-2_82_A_u	hsa-mir-124-2 MI0000444 [109 bases, 17847444] [109 bases, 17847444] [109 bases, 17847444] [109 bases, 17847444] [109 bases, 1784 [109 bases, 17847444]	82	A	u	103	83	2152	1754	0.048	1	1	chr8	+	64379149	64379257	64379230	64379173	64379194	64379210	64379229	3'-U	hsa-mir-124-2_82_A_u	hsa-mir-124-2 MI0000444 [109 bases, 17847444] [109 bases, 17847444] [109 bases, 17847444] [109 bases, 17847444] [109 bases, 1784 [109 bases, 17847444]	82	A	u	150	205	3740	5133	0.04	1	1	chr8	+	64379149	64379257	64379230	64379173	64379194	64379210	64379229	3'-U	hsa-mir-124-2_82_A_u	hsa-mir-124-2 MI0000444 [109 bases, 17847444] [109 bases, 17847444] [109 bases, 17847444] [109 bases, 17847444] [109 bases, 1784 [109 bases, 17847444]	82	A	u	66	91	1176	1628	0.056	0.128	0.738	chr8	+	64379149	64379257	64379230	64379173	64379194	64379210	64379229	3'-U	hsa-mir-124-2_82_A_u	hsa-mir-124-2 MI0000444 [109 bases, 17847444] [109 bases, 17847444] [109 bases, 17847444] [109 bases, 17847444] [109 bases, 1784 [109 bases, 17847444]	82	A	u	113	185	2215	3643	0.051	0.389	1	chr8	+	64379149	64379257	64379230	64379173	64379194	64379210	64379229	3'-U	hsa-mir-124-2_82_A_u	hsa-mir-124-2 MI0000444 [109 bases, 17847444] [109 bases, 17847444] [109 bases, 17847444] [109 bases, 17847444] [109 bases, 1784 [109 bases, 17847444]	82	A	u	141	195	3448	4771	0.041	1	1	chr8	+	64379149	64379257	64379230	64379173	64379194	64379210	64379229	3'-U	hsa-mir-124-2_82_A_u	hsa-mir-124-2 MI0000444 [109 bases, 17847444] [109 bases, 17847444] [109 bases, 17847444] [109 bases, 17847444] [109 bases, 1784 [109 bases, 17847444]	82	A	u	132	199	2605	3929	0.051	0.423	1	chr8	+	64379149	64379257	64379230	64379173	64379194	64379210	64379229	3'-U	hsa-mir-124-2_82_A_u	hsa-mir-124-2 MI0000444 [109 bases, 17847444] [109 bases, 17847444] [109 bases, 17847444] [109 bases, 17847444] [109 bases, 1784 [109 bases, 17847444]	82	A	u	164	245	2531	3791	0.065	1.45e-05	0.00015	chr8	+	64379149	64379257	64379230	64379173	64379194	64379210	64379229	3'-U	hsa-mir-124-2_82_A_u	hsa-mir-124-2 MI0000444 [109 bases, 17847444] [109 bases, 17847444] [109 bases, 17847444] [109 bases, 17847444] [109 bases, 1784 [109 bases, 17847444]	82	A	u	143	189	2853	3771	0.05	0.486	1	chr8	+	64379149	64379257	64379230	64379173	64379194	64379210	64379229	3'-U	hsa-mir-124-2_82_A_u	hsa-mir-124-2 MI0000444 [109 bases, 17847444] [109 bases, 17847444]	82	A	u	697	155	7086	1582	0.098	0	0	chr8	+	64379149	64379257	64379230	64379173	64379194	64379210	64379229	3'-U	hsa-mir-124-2_82_A_u	hsa-mir-124-2 MI0000444 [109 bases, 17847444] [109 bases, 17847444] [109 bases, 17847444]	82	A	u	986	249	14072	3554	0.07	2.02e-08	5.12e-07	chr8	+	64379149	64379257	64379230	64379173	64379194	64379210	64379229	3'-U	hsa-mir-124-2_82_A_u	hsa-mir-124-2 MI0000444 [109 bases, 17847444] [109 bases, 17847444]	82	A	u	674	450	7343	4909	0.092	0	0	chr8	+	64379149	64379257	64379230	64379173	64379194	64379210	64379229	3'-U	hsa-mir-124-2_82_A_u	hsa-mir-124-2 MI0000444 [109 bases, 17847444] [109 bases, 17847444] [109 bases, 17847444]	82	A	u	976	215	13133	2898	0.074	9.43e-10	2.71e-08	chr8	+	64379149	64379257	64379230	64379173	64379194	64379210	64379229	3'-U	hsa-mir-124-2_82_A_u	hsa-mir-124-2 MI0000444 [109 bases, 17847444] [109 bases, 17847444] [109 bases, 17847444]	82	A	u	2242	462	26867	5546	0.083	0	0	chr8	+	64379149	64379257	64379230	64379173	64379194	64379210	64379229	3'-U	hsa-mir-124-2_82_A_u	hsa-mir-124-2 MI0000444 [109 bases, 17847444] [109 bases, 17847444] [109 bases, 17847444]	82	A	u	243	94	1935	751	0.126	0	0	chr8	+	64379149	64379257	64379230	64379173	64379194	64379210	64379229	3'-U	hsa-mir-124-2_82_A_u	hsa-mir-124-2 MI0000444 [109 bases, 17847444] [109 bases, 17847444] [109 bases, 17847444]	82	A	u	134	26	1271	251	0.105	2.73e-05	0.000653	chr8	+	64379149	64379257	64379230	64379173	64379194	64379210	64379229	3'-U	hsa-mir-124-2_82_A_u	hsa-mir-124-2 MI0000444 [109 bases, 17847444] [109 bases, 17847444] [109 bases, 17847444]	82	A	u	1035	179	9193	1592	0.113	0	0	chr8	+	64379149	64379257	64379230	64379173	64379194	64379210	64379229	3'-U	hsa-mir-124-2_82_A_u	hsa-mir-124-2 MI0000444 [109 bases, 17847444] [109 bases, 17847444]	82	A	u	67	39	631	368	0.106	3.77e-07	6.25e-06	chr8	+	64379149	64379257	64379230	64379173	64379194	64379210	64379229	3'-U	hsa-mir-124-2_82_A_u	hsa-mir-124-2 MI0000444 [109 bases, 17847444] [109 bases, 17847444] [109 bases, 17847444]	82	A	u	336	53	2978	476	0.113	1.57e-10	5.17e-09	chr8	+	64379149	64379257	64379230	64379173	64379194	64379210	64379229	3'-U	hsa-mir-124-2_82_A_u	hsa-mir-124-2 MI0000444 [109 bases, 17847444] [109 bases, 17847444] [109 bases, 17847444]	82	A	u	549	89	5057	820	0.109	6.88e-15	2.28e-13	chr8	+	64379149	64379257	64379230	64379173	64379194	64379210	64379229	3'-U	hsa-mir-124-2_82_A_u	hsa-mir-124-2 MI0000444 [109 bases, 17847444] [109 bases, 17847444] [109 bases, 17847444]	82	A	u	332	117	2906	1028	0.114	0	0	chr8	+	64379149	64379257	64379230	64379173	64379194	64379210	64379229	3'-U	hsa-mir-124-2_82_A_u	hsa-mir-124-2 MI0000444 [109 bases, 17847444] [109 bases, 17847444] [109 bases, 17847444] [109 bases, 17847444] [109 bases, 1784 [109 bases, 17847444]	82	A	u	0	0	0	0	0	1	1	chr8	+	64379149	64379257	64379230	64379173	64379194	64379210	64379229	3'-U	hsa-mir-124-2_82_A_u	hsa-mir-124-2 MI0000444 [109 bases, 17847444] [109 bases, 17847444] [109 bases, 17847444] [109 bases, 17847444] [109 bases, 1784 [109 bases, 17847444]	82	A	u	0	0	124	507	0	1	1	chr8	+	64379149	64379257	64379230	64379173	64379194	64379210	64379229	3'-U	hsa-mir-124-2_82_A_u	hsa-mir-124-2 MI0000444 [109 bases, 17847444] [109 bases, 17847444] [109 bases, 17847444] [109 bases, 17847444] [109 bases, 1784 [109 bases, 17847444]	82	A	u	48	553	1479	17069	0.032	1	1	chr8	+	64379149	64379257	64379230	64379173	64379194	64379210	64379229	3'-U	hsa-mir-124-2_82_A_u	hsa-mir-124-2 MI0000444 [109 bases, 17847444] [109 bases, 17847444] [109 bases, 17847444] [109 bases, 17847444] [109 bases, 1784 [109 bases, 17847444]	82	A	u	80	157	1398	2757	0.057	0.0409	0.258	chr8	+	64379149	64379257	64379230	64379173	64379194	64379210	64379229	3'-U	hsa-mir-124-2_82_A_u	hsa-mir-124-2 MI0000444 [109 bases, 17847444] [109 bases, 17847444] [109 bases, 17847444] [109 bases, 17847444] [109 bases, 1784 [109 bases, 17847444]	82	A	u	0	0	0	0	0	1	1	chr8	+	64379149	64379257	64379230	64379173	64379194	64379210	64379229	3'-U	hsa-mir-124-2_82_A_u	hsa-mir-124-2 MI0000444 [109 bases, 17847444] [109 bases, 17847444] [109 bases, 17847444] [109 bases, 17847444] [109 bases, 1784 [109 bases, 17847444]	82	A	u	0	0	0	0	0	1	1	chr8	+	64379149	64379257	64379230	64379173	64379194	64379210	64379229	3'-U	hsa-mir-124-2_82_A_u	hsa-mir-124-2 MI0000444 [109 bases, 17847444] [109 bases, 17847444] [109 bases, 17847444] [109 bases, 17847444] [109 bases, 1784 [109 bases, 17847444]	82	A	u	0	0	0	0	0	1	1	chr8	+	64379149	64379257	64379230	64379173	64379194	64379210	64379229	3'-U	hsa-mir-124-2_82_A_u	hsa-mir-124-2 MI0000444 [109 bases, 17847444] [109 bases, 17847444] [109 bases, 17847444] [109 bases, 17847444] [109 bases, 1784 [109 bases, 17847444]	82	A	u	35	12	7931	2886	0.004	1	1	chr8	+	64379149	64379257	64379230	64379173	64379194	64379210	64379229	3'-U	hsa-mir-124-2_82_A_u	hsa-mir-124-2 MI0000444 [109 bases, 17847444] [109 bases, 17847444] [109 bases, 17847444] [109 bases, 17847444] [109 bases, 1784 [109 bases, 17847444]	82	A	u	18	9	6203	3215	0.003	1	1	chr8	+	64379149	64379257	64379230	64379173	64379194	64379210	64379229	3'-U	hsa-mir-124-2_82_A_u	hsa-mir-124-2 MI0000444 [109 bases, 17847444] [109 bases, 17847444] [109 bases, 17847444] [109 bases, 17847444] [109 bases, 1784 [109 bases, 17847444]	82	A	u	313	556	24940	44378	0.013	1	1	chr8	+	64379149	64379257	64379230	64379173	64379194	64379210	64379229	3'-U	hsa-mir-124-2_82_A_u	hsa-mir-124-2 MI0000444 [109 bases, 17847444] [109 bases, 17847444] [109 bases, 17847444] [109 bases, 17847444] [109 bases, 1784 [109 bases, 17847444]	82	A	u	435	989	19830	45116	0.022	1	1	chr8	+	64379149	64379257	64379230	64379173	64379194	64379210	64379229	3'-U	hsa-mir-124-2_82_A_u	hsa-mir-124-2 MI0000444 [109 bases, 17847444] [109 bases, 17847444] [109 bases, 17847444] [109 bases, 17847444] [109 bases, 1784 [109 bases, 17847444]	82	A	u	471	724	25079	38575	0.019	1	1	chr8	+	64379149	64379257	64379230	64379173	64379194	64379210	64379229	3'-U	hsa-mir-124-2_82_A_u	hsa-mir-124-2 MI0000444 [109 bases, 17847444] [109 bases, 17847444] [109 bases, 17847444] [109 bases, 17847444] [109 bases, 1784 [109 bases, 17847444]	82	A	u	246	457	16251	30215	0.015	1	1	chr8	+	64379149	64379257	64379230	64379173	64379194	64379210	64379229	3'-U	hsa-mir-124-2_82_A_u	hsa-mir-124-2 MI0000444 [109 bases, 17847444] [109 bases, 17847444] [109 bases, 17847444] [109 bases, 17847444] [109 bases, 1784 [109 bases, 17847444]	82	A	u	506	746	28956	42715	0.017	1	1	chr8	+	64379149	64379257	64379230	64379173	64379194	64379210	64379229	3'-U	hsa-mir-124-2_82_A_u	hsa-mir-124-2 MI0000444 [109 bases, 17847444] [109 bases, 17847444] [109 bases, 17847444] [109 bases, 17847444] [109 bases, 1784 [109 bases, 17847444]	82	A	u	853	3229	7185	27204	0.119	0	0	chr8	+	64379149	64379257	64379230	64379173	64379194	64379210	64379229	3'-U	hsa-mir-124-2_82_A_u	hsa-mir-124-2 MI0000444 [109 bases, 17847444] [109 bases, 17847444] [109 bases, 17847444] [109 bases, 17847444] [109 bases, 1784 [109 bases, 17847444]	82	A	u	2207	949	74188	31911	0.03	1	1	chr8	+	64379149	64379257	64379230	64379173	64379194	64379210	64379229	3'-U	hsa-mir-124-2_82_A_u	hsa-mir-124-2 MI0000444 [109 bases, 17847444] [109 bases, 17847444] [109 bases, 17847444] [109 bases, 17847444] [109 bases, 1784 [109 bases, 17847444]	82	A	u	297	143	8580	4142	0.035	1	1	chr8	+	64379149	64379257	64379230	64379173	64379194	64379210	64379229	3'-U	hsa-mir-124-2_82_A_u	hsa-mir-124-2 MI0000444 [109 bases, 17847444] [109 bases, 17847444] [109 bases, 17847444] [109 bases, 17847444] [109 bases, 1784 [109 bases, 17847444]	82	A	u	1	1	744	819	0.001	1	1	chr8	+	64379149	64379257	64379230	64379173	64379194	64379210	64379229	3'-U	hsa-mir-124-2_82_A_u	hsa-mir-124-2 MI0000444 [109 bases, 17847444] [109 bases, 17847444] [109 bases, 17847444] [109 bases, 17847444] [109 bases, 1784 [109 bases, 17847444]	82	A	u	1	1	445	500	0.002	1	1	chr8	+	64379149	64379257	64379230	64379173	64379194	64379210	64379229	3'-U	hsa-mir-124-2_82_A_u	hsa-mir-124-2 MI0000444 [109 bases, 17847444] [109 bases, 17847444] [109 bases, 17847444] [109 bases, 17847444] [109 bases, 1784 [109 bases, 17847444]	82	A	u	1	1	792	1412	0.001	1	1	chr8	+	64379149	64379257	64379230	64379173	64379194	64379210	64379229	3'-U	hsa-mir-124-2_82_A_u	hsa-mir-124-2 MI0000444 [109 bases, 17847444] [109 bases, 17847444] [109 bases, 17847444] [109 bases, 17847444] [109 bases, 1784 [109 bases, 17847444]	82	A	u	0	0	0	0	0	1	1	chr8	+	64379149	64379257	64379230	64379173	64379194	64379210	64379229	3'-U	hsa-mir-124-2_82_A_u	hsa-mir-124-2 MI0000444 [109 bases, 17847444] [109 bases, 17847444] [109 bases, 17847444] [109 bases, 17847444] [109 bases, 1784 [109 bases, 17847444]	82	A	u	2	2	625	646	0.003	1	1	chr8	+	64379149	64379257	64379230	64379173	64379194	64379210	64379229	3'-U	hsa-mir-124-2_82_A_u	hsa-mir-124-2 MI0000444 [109 bases, 17847444] [109 bases, 17847444] [109 bases, 17847444] [109 bases, 17847444] [109 bases, 1784 [109 bases, 17847444]	82	A	u	2	2	360	506	0.006	1	1	chr8	+	64379149	64379257	64379230	64379173	64379194	64379210	64379229	3'-U	hsa-mir-124-2_82_A_u	hsa-mir-124-2 MI0000444 [109 bases, 17847444] [109 bases, 17847444] [109 bases, 17847444] [109 bases, 17847444] [109 bases, 1784 [109 bases, 17847444]	82	A	u	1	1	629	634	0.002	1	1	chr8	+	64379149	64379257	64379230	64379173	64379194	64379210	64379229	3'-U	hsa-mir-124-2_82_A_u	hsa-mir-124-2 MI0000444 [109 bases, 17847444] [109 bases, 17847444] [109 bases, 17847444] [109 bases, 17847444] [109 bases, 1784 [109 bases, 17847444]	82	A	u	1	1	95	99	0.011	1	1	chr8	+	64379149	64379257	64379230	64379173	64379194	64379210	64379229	3'-U	hsa-mir-124-2_82_A_u	hsa-mir-124-2 MI0000444 [109 bases, 17847444] [109 bases, 17847444] [109 bases, 17847444] [109 bases, 17847444] [109 bases, 1784 [109 bases, 17847444]	82	A	u	1	1	538	640	0.002	1	1	chr8	+	64379149	64379257	64379230	64379173	64379194	64379210	64379229	3'-U	3'-U	3'-U	not specified	not specified	not specified	not specified	SRR1658346	3229	0.119	0	not	not	1.19148e-05	0.00028107
hsa-mir-124-2_83_A_u	hsa-mir-124-2 MI0000444 [109 bases, 17847444] [109 bases, 17847444] [109 bases, 17847444] [109 bases, 17847444] [109 bases, 1784 [109 bases, 17847444]	83	A	u	197	276	1646	2307	0.12	0	0	chr8	+	64379149	64379257	64379231	64379173	64379194	64379210	64379229	3'-U	hsa-mir-124-2_83_A_u	hsa-mir-124-2 MI0000444 [109 bases, 17847444] [109 bases, 17847444] [109 bases, 17847444] [109 bases, 17847444] [109 bases, 1784 [109 bases, 17847444]	83	A	u	166	196	1335	1578	0.124	0	0	chr8	+	64379149	64379257	64379231	64379173	64379194	64379210	64379229	3'-U	hsa-mir-124-2_83_A_u	hsa-mir-124-2 MI0000444 [109 bases, 17847444] [109 bases, 17847444] [109 bases, 17847444] [109 bases, 17847444] [109 bases, 1784 [109 bases, 17847444]	83	A	u	168	207	1457	1799	0.115	0	0	chr8	+	64379149	64379257	64379231	64379173	64379194	64379210	64379229	3'-U	hsa-mir-124-2_83_A_u	hsa-mir-124-2 MI0000444 [109 bases, 17847444] [109 bases, 17847444] [109 bases, 17847444] [109 bases, 17847444] [109 bases, 1784 [109 bases, 17847444]	83	A	u	136	219	1121	1807	0.121	0	0	chr8	+	64379149	64379257	64379231	64379173	64379194	64379210	64379229	3'-U	hsa-mir-124-2_83_A_u	hsa-mir-124-2 MI0000444 [109 bases, 17847444] [109 bases, 17847444] [109 bases, 17847444] [109 bases, 17847444] [109 bases, 1784 [109 bases, 17847444]	83	A	u	98	160	875	1429	0.112	0	0	chr8	+	64379149	64379257	64379231	64379173	64379194	64379210	64379229	3'-U	hsa-mir-124-2_83_A_u	hsa-mir-124-2 MI0000444 [109 bases, 17847444] [109 bases, 17847444] [109 bases, 17847444] [109 bases, 17847444] [109 bases, 1784 [109 bases, 17847444]	83	A	u	184	209	1613	1838	0.114	0	0	chr8	+	64379149	64379257	64379231	64379173	64379194	64379210	64379229	3'-U	hsa-mir-124-2_83_A_u	hsa-mir-124-2 MI0000444 [109 bases, 17847444] [109 bases, 17847444] [109 bases, 17847444] [109 bases, 17847444] [109 bases, 1784 [109 bases, 17847444]	83	A	u	122	166	1159	1577	0.105	0	0	chr8	+	64379149	64379257	64379231	64379173	64379194	64379210	64379229	3'-U	hsa-mir-124-2_83_A_u	hsa-mir-124-2 MI0000444 [109 bases, 17847444] [109 bases, 17847444] [109 bases, 17847444] [109 bases, 17847444] [109 bases, 1784 [109 bases, 17847444]	83	A	u	171	196	1290	1480	0.133	0	0	chr8	+	64379149	64379257	64379231	64379173	64379194	64379210	64379229	3'-U	hsa-mir-124-2_83_A_u	hsa-mir-124-2 MI0000444 [109 bases, 17847444] [109 bases, 17847444] [109 bases, 17847444] [109 bases, 17847444] [109 bases, 1784 [109 bases, 17847444]	83	A	u	123	190	1043	1615	0.118	0	0	chr8	+	64379149	64379257	64379231	64379173	64379194	64379210	64379229	3'-U	hsa-mir-124-2_83_A_u	hsa-mir-124-2 MI0000444 [109 bases, 17847444] [109 bases, 17847444] [109 bases, 17847444] [109 bases, 17847444] [109 bases, 1784 [109 bases, 17847444]	83	A	u	186	240	1569	2031	0.119	0	0	chr8	+	64379149	64379257	64379231	64379173	64379194	64379210	64379229	3'-U	hsa-mir-124-2_83_A_u	hsa-mir-124-2 MI0000444 [109 bases, 17847444] [109 bases, 17847444] [109 bases, 17847444] [109 bases, 17847444] [109 bases, 1784 [109 bases, 17847444]	83	A	u	171	209	1529	1874	0.112	0	0	chr8	+	64379149	64379257	64379231	64379173	64379194	64379210	64379229	3'-U	hsa-mir-124-2_83_A_u	hsa-mir-124-2 MI0000444 [109 bases, 17847444] [109 bases, 17847444] [109 bases, 17847444] [109 bases, 17847444] [109 bases, 1784 [109 bases, 17847444]	83	A	u	112	146	997	1307	0.112	0	0	chr8	+	64379149	64379257	64379231	64379173	64379194	64379210	64379229	3'-U	hsa-mir-124-2_83_A_u	hsa-mir-124-2 MI0000444 [109 bases, 17847444] [109 bases, 17847444] [109 bases, 17847444] [109 bases, 17847444] [109 bases, 1784 [109 bases, 17847444]	83	A	u	117	144	973	1199	0.12	0	0	chr8	+	64379149	64379257	64379231	64379173	64379194	64379210	64379229	3'-U	hsa-mir-124-2_83_A_u	hsa-mir-124-2 MI0000444 [109 bases, 17847444] [109 bases, 17847444] [109 bases, 17847444] [109 bases, 17847444] [109 bases, 1784 [109 bases, 17847444]	83	A	u	116	129	920	1025	0.126	0	0	chr8	+	64379149	64379257	64379231	64379173	64379194	64379210	64379229	3'-U	hsa-mir-124-2_83_A_u	hsa-mir-124-2 MI0000444 [109 bases, 17847444] [109 bases, 17847444] [109 bases, 17847444] [109 bases, 17847444] [109 bases, 1784 [109 bases, 17847444]	83	A	u	135	196	1365	1986	0.099	0	0	chr8	+	64379149	64379257	64379231	64379173	64379194	64379210	64379229	3'-U	hsa-mir-124-2_83_A_u	hsa-mir-124-2 MI0000444 [109 bases, 17847444] [109 bases, 17847444] [109 bases, 17847444] [109 bases, 17847444] [109 bases, 1784 [109 bases, 17847444]	83	A	u	147	212	1139	1649	0.129	0	0	chr8	+	64379149	64379257	64379231	64379173	64379194	64379210	64379229	3'-U	hsa-mir-124-2_83_A_u	hsa-mir-124-2 MI0000444 [109 bases, 17847444] [109 bases, 17847444] [109 bases, 17847444] [109 bases, 17847444] [109 bases, 1784 [109 bases, 17847444]	83	A	u	125	144	1011	1172	0.124	0	0	chr8	+	64379149	64379257	64379231	64379173	64379194	64379210	64379229	3'-U	hsa-mir-124-2_83_A_u	hsa-mir-124-2 MI0000444 [109 bases, 17847444] [109 bases, 17847444] [109 bases, 17847444] [109 bases, 17847444] [109 bases, 1784 [109 bases, 17847444]	83	A	u	152	175	1218	1408	0.125	0	0	chr8	+	64379149	64379257	64379231	64379173	64379194	64379210	64379229	3'-U	hsa-mir-124-2_83_A_u	hsa-mir-124-2 MI0000444 [109 bases, 17847444] [109 bases, 17847444] [109 bases, 17847444] [109 bases, 17847444] [109 bases, 1784 [109 bases, 17847444]	83	A	u	177	233	1275	1684	0.139	0	0	chr8	+	64379149	64379257	64379231	64379173	64379194	64379210	64379229	3'-U	hsa-mir-124-2_83_A_u	hsa-mir-124-2 MI0000444 [109 bases, 17847444] [109 bases, 17847444] [109 bases, 17847444] [109 bases, 17847444] [109 bases, 1784 [109 bases, 17847444]	83	A	u	77	86	630	706	0.122	0	0	chr8	+	64379149	64379257	64379231	64379173	64379194	64379210	64379229	3'-U	hsa-mir-124-2_83_A_u	hsa-mir-124-2 MI0000444 [109 bases, 17847444] [109 bases, 17847444] [109 bases, 17847444] [109 bases, 17847444] [109 bases, 1784 [109 bases, 17847444]	83	A	u	189	252	1613	2151	0.117	0	0	chr8	+	64379149	64379257	64379231	64379173	64379194	64379210	64379229	3'-U	hsa-mir-124-2_83_A_u	hsa-mir-124-2 MI0000444 [109 bases, 17847444] [109 bases, 17847444] [109 bases, 17847444] [109 bases, 17847444] [109 bases, 1784 [109 bases, 17847444]	83	A	u	133	181	921	1253	0.144	0	0	chr8	+	64379149	64379257	64379231	64379173	64379194	64379210	64379229	3'-U	hsa-mir-124-2_83_A_u	hsa-mir-124-2 MI0000444 [109 bases, 17847444] [109 bases, 17847444] [109 bases, 17847444] [109 bases, 17847444] [109 bases, 1784 [109 bases, 17847444]	83	A	u	69	107	537	834	0.128	0	0	chr8	+	64379149	64379257	64379231	64379173	64379194	64379210	64379229	3'-U	hsa-mir-124-2_83_A_u	hsa-mir-124-2 MI0000444 [109 bases, 17847444] [109 bases, 17847444] [109 bases, 17847444] [109 bases, 17847444] [109 bases, 1784 [109 bases, 17847444]	83	A	u	105	151	855	1234	0.123	0	0	chr8	+	64379149	64379257	64379231	64379173	64379194	64379210	64379229	3'-U	hsa-mir-124-2_83_A_u	hsa-mir-124-2 MI0000444 [109 bases, 17847444] [109 bases, 17847444] [109 bases, 17847444] [109 bases, 17847444] [109 bases, 1784 [109 bases, 17847444]	83	A	u	107	109	892	916	0.12	0	0	chr8	+	64379149	64379257	64379231	64379173	64379194	64379210	64379229	3'-U	hsa-mir-124-2_83_A_u	hsa-mir-124-2 MI0000444 [109 bases, 17847444] [109 bases, 17847444] [109 bases, 17847444] [109 bases, 17847444] [109 bases, 1784 [109 bases, 17847444]	83	A	u	99	144	700	1018	0.141	0	0	chr8	+	64379149	64379257	64379231	64379173	64379194	64379210	64379229	3'-U	hsa-mir-124-2_83_A_u	hsa-mir-124-2 MI0000444 [109 bases, 17847444] [109 bases, 17847444] [109 bases, 17847444] [109 bases, 17847444] [109 bases, 1784 [109 bases, 17847444]	83	A	u	102	128	811	1024	0.126	0	0	chr8	+	64379149	64379257	64379231	64379173	64379194	64379210	64379229	3'-U	hsa-mir-124-2_83_A_u	hsa-mir-124-2 MI0000444 [109 bases, 17847444] [109 bases, 17847444] [109 bases, 17847444] [109 bases, 17847444] [109 bases, 1784 [109 bases, 17847444]	83	A	u	118	166	914	1293	0.129	0	0	chr8	+	64379149	64379257	64379231	64379173	64379194	64379210	64379229	3'-U	hsa-mir-124-2_83_A_u	hsa-mir-124-2 MI0000444 [109 bases, 17847444] [109 bases, 17847444] [109 bases, 17847444] [109 bases, 17847444] [109 bases, 1784 [109 bases, 17847444]	83	A	u	111	174	949	1492	0.117	0	0	chr8	+	64379149	64379257	64379231	64379173	64379194	64379210	64379229	3'-U	hsa-mir-124-2_83_A_u	hsa-mir-124-2 MI0000444 [109 bases, 17847444] [109 bases, 17847444] [109 bases, 17847444] [109 bases, 17847444] [109 bases, 1784 [109 bases, 17847444]	83	A	u	65	61	390	370	0.167	0	0	chr8	+	64379149	64379257	64379231	64379173	64379194	64379210	64379229	3'-U	hsa-mir-124-2_83_A_u	hsa-mir-124-2 MI0000444 [109 bases, 17847444] [109 bases, 17847444] [109 bases, 17847444] [109 bases, 17847444] [109 bases, 1784 [109 bases, 17847444]	83	A	u	18	15	119	101	0.151	1.38e-06	2.07e-05	chr8	+	64379149	64379257	64379231	64379173	64379194	64379210	64379229	3'-U	hsa-mir-124-2_83_A_u	hsa-mir-124-2 MI0000444 [109 bases, 17847444] [109 bases, 17847444] [109 bases, 17847444] [109 bases, 17847444] [109 bases, 1784 [109 bases, 17847444]	83	A	u	66	47	470	337	0.14	1.28e-14	2.86e-13	chr8	+	64379149	64379257	64379231	64379173	64379194	64379210	64379229	3'-U	hsa-mir-124-2_83_A_u	hsa-mir-124-2 MI0000444 [109 bases, 17847444] [109 bases, 17847444] [109 bases, 17847444] [109 bases, 17847444] [109 bases, 1784 [109 bases, 17847444]	83	A	u	93	82	631	556	0.147	0	0	chr8	+	64379149	64379257	64379231	64379173	64379194	64379210	64379229	3'-U	hsa-mir-124-2_83_A_u	hsa-mir-124-2 MI0000444 [109 bases, 17847444] [109 bases, 17847444] [109 bases, 17847444] [109 bases, 17847444] [109 bases, 1784 [109 bases, 17847444]	83	A	u	35	40	198	227	0.177	0	0	chr8	+	64379149	64379257	64379231	64379173	64379194	64379210	64379229	3'-U	hsa-mir-124-2_83_A_u	hsa-mir-124-2 MI0000444 [109 bases, 17847444] [109 bases, 17847444] [109 bases, 17847444] [109 bases, 17847444] [109 bases, 1784 [109 bases, 17847444]	83	A	u	68	47	399	276	0.17	0	0	chr8	+	64379149	64379257	64379231	64379173	64379194	64379210	64379229	3'-U	hsa-mir-124-2_83_A_u	hsa-mir-124-2 MI0000444 [109 bases, 17847444] [109 bases, 17847444] [109 bases, 17847444] [109 bases, 17847444] [109 bases, 1784 [109 bases, 17847444]	83	A	u	99	80	573	467	0.173	0	0	chr8	+	64379149	64379257	64379231	64379173	64379194	64379210	64379229	3'-U	hsa-mir-124-2_83_A_u	hsa-mir-124-2 MI0000444 [109 bases, 17847444] [109 bases, 17847444] [109 bases, 17847444] [109 bases, 17847444] [109 bases, 1784 [109 bases, 17847444]	83	A	u	4	7	44	77	0.091	0.0496	0.342	chr8	+	64379149	64379257	64379231	64379173	64379194	64379210	64379229	3'-U	hsa-mir-124-2_83_A_u	hsa-mir-124-2 MI0000444 [109 bases, 17847444] [109 bases, 17847444] [109 bases, 17847444] [109 bases, 17847444] [109 bases, 1784 [109 bases, 17847444]	83	A	u	77	123	559	897	0.138	0	0	chr8	+	64379149	64379257	64379231	64379173	64379194	64379210	64379229	3'-U	hsa-mir-124-2_83_A_u	hsa-mir-124-2 MI0000444 [109 bases, 17847444] [109 bases, 17847444] [109 bases, 17847444] [109 bases, 17847444] [109 bases, 1784 [109 bases, 17847444]	83	A	u	63	114	441	798	0.143	0	0	chr8	+	64379149	64379257	64379231	64379173	64379194	64379210	64379229	3'-U	hsa-mir-124-2_83_A_u	hsa-mir-124-2 MI0000444 [109 bases, 17847444] [109 bases, 17847444] [109 bases, 17847444] [109 bases, 17847444] [109 bases, 1784 [109 bases, 17847444]	83	A	u	98	147	673	1011	0.146	0	0	chr8	+	64379149	64379257	64379231	64379173	64379194	64379210	64379229	3'-U	hsa-mir-124-2_83_A_u	hsa-mir-124-2 MI0000444 [109 bases, 17847444] [109 bases, 17847444] [109 bases, 17847444] [109 bases, 17847444] [109 bases, 1784 [109 bases, 17847444]	83	A	u	74	109	500	740	0.148	0	0	chr8	+	64379149	64379257	64379231	64379173	64379194	64379210	64379229	3'-U	hsa-mir-124-2_83_A_u	hsa-mir-124-2 MI0000444 [109 bases, 17847444] [109 bases, 17847444] [109 bases, 17847444] [109 bases, 17847444] [109 bases, 1784 [109 bases, 17847444]	83	A	u	38	49	298	390	0.128	1.07e-12	1.82e-11	chr8	+	64379149	64379257	64379231	64379173	64379194	64379210	64379229	3'-U	hsa-mir-124-2_83_A_u	hsa-mir-124-2 MI0000444 [109 bases, 17847444] [109 bases, 17847444] [109 bases, 17847444] [109 bases, 17847444] [109 bases, 1784 [109 bases, 17847444]	83	A	u	52	74	341	485	0.152	0	0	chr8	+	64379149	64379257	64379231	64379173	64379194	64379210	64379229	3'-U	hsa-mir-124-2_83_A_u	hsa-mir-124-2 MI0000444 [109 bases, 17847444] [109 bases, 17847444] [109 bases, 17847444] [109 bases, 17847444] [109 bases, 1784 [109 bases, 17847444]	83	A	u	182	235	1304	1686	0.14	0	0	chr8	+	64379149	64379257	64379231	64379173	64379194	64379210	64379229	3'-U	hsa-mir-124-2_83_A_u	hsa-mir-124-2 MI0000444 [109 bases, 17847444] [109 bases, 17847444] [109 bases, 17847444] [109 bases, 17847444] [109 bases, 1784 [109 bases, 17847444]	83	A	u	183	224	1529	1871	0.12	0	0	chr8	+	64379149	64379257	64379231	64379173	64379194	64379210	64379229	3'-U	hsa-mir-124-2_83_A_u	hsa-mir-124-2 MI0000444 [109 bases, 17847444] [109 bases, 17847444] [109 bases, 17847444] [109 bases, 17847444] [109 bases, 1784 [109 bases, 17847444]	83	A	u	128	186	1203	1753	0.106	0	0	chr8	+	64379149	64379257	64379231	64379173	64379194	64379210	64379229	3'-U	hsa-mir-124-2_83_A_u	hsa-mir-124-2 MI0000444 [109 bases, 17847444] [109 bases, 17847444] [109 bases, 17847444] [109 bases, 17847444] [109 bases, 1784 [109 bases, 17847444]	83	A	u	118	179	1066	1622	0.111	0	0	chr8	+	64379149	64379257	64379231	64379173	64379194	64379210	64379229	3'-U	hsa-mir-124-2_83_A_u	hsa-mir-124-2 MI0000444 [109 bases, 17847444] [109 bases, 17847444] [109 bases, 17847444] [109 bases, 17847444] [109 bases, 1784 [109 bases, 17847444]	83	A	u	149	202	1225	1661	0.122	0	0	chr8	+	64379149	64379257	64379231	64379173	64379194	64379210	64379229	3'-U	hsa-mir-124-2_83_A_u	hsa-mir-124-2 MI0000444 [109 bases, 17847444] [109 bases, 17847444] [109 bases, 17847444] [109 bases, 17847444] [109 bases, 1784 [109 bases, 17847444]	83	A	u	162	252	1121	1744	0.145	0	0	chr8	+	64379149	64379257	64379231	64379173	64379194	64379210	64379229	3'-U	hsa-mir-124-2_83_A_u	hsa-mir-124-2 MI0000444 [109 bases, 17847444] [109 bases, 17847444] [109 bases, 17847444] [109 bases, 17847444] [109 bases, 1784 [109 bases, 17847444]	83	A	u	210	276	1766	2325	0.119	0	0	chr8	+	64379149	64379257	64379231	64379173	64379194	64379210	64379229	3'-U	hsa-mir-124-2_83_A_u	hsa-mir-124-2 MI0000444 [109 bases, 17847444] [109 bases, 17847444] [109 bases, 17847444] [109 bases, 17847444] [109 bases, 1784 [109 bases, 17847444]	83	A	u	286	289	2421	2452	0.118	0	0	chr8	+	64379149	64379257	64379231	64379173	64379194	64379210	64379229	3'-U	hsa-mir-124-2_83_A_u	hsa-mir-124-2 MI0000444 [109 bases, 17847444] [109 bases, 17847444] [109 bases, 17847444] [109 bases, 17847444] [109 bases, 1784 [109 bases, 17847444]	83	A	u	158	238	1158	1744	0.136	0	0	chr8	+	64379149	64379257	64379231	64379173	64379194	64379210	64379229	3'-U	hsa-mir-124-2_83_A_u	hsa-mir-124-2 MI0000444 [109 bases, 17847444] [109 bases, 17847444] [109 bases, 17847444] [109 bases, 17847444] [109 bases, 1784 [109 bases, 17847444]	83	A	u	62	51	546	452	0.114	2.78e-10	4.9e-09	chr8	+	64379149	64379257	64379231	64379173	64379194	64379210	64379229	3'-U	hsa-mir-124-2_83_A_u	hsa-mir-124-2 MI0000444 [109 bases, 17847444] [109 bases, 17847444] [109 bases, 17847444] [109 bases, 17847444] [109 bases, 1784 [109 bases, 17847444]	83	A	u	39	39	411	418	0.095	1.26e-05	0.000132	chr8	+	64379149	64379257	64379231	64379173	64379194	64379210	64379229	3'-U	hsa-mir-124-2_83_A_u	hsa-mir-124-2 MI0000444 [109 bases, 17847444] [109 bases, 17847444] [109 bases, 17847444] [109 bases, 17847444] [109 bases, 1784 [109 bases, 17847444]	83	A	u	66	45	641	443	0.103	1.54e-07	2.25e-06	chr8	+	64379149	64379257	64379231	64379173	64379194	64379210	64379229	3'-U	hsa-mir-124-2_83_A_u	hsa-mir-124-2 MI0000444 [109 bases, 17847444] [109 bases, 17847444] [109 bases, 17847444] [109 bases, 17847444] [109 bases, 1784 [109 bases, 17847444]	83	A	u	51	33	651	432	0.078	0.00343	0.0338	chr8	+	64379149	64379257	64379231	64379173	64379194	64379210	64379229	3'-U	hsa-mir-124-2_83_A_u	hsa-mir-124-2 MI0000444 [109 bases, 17847444] [109 bases, 17847444] [109 bases, 17847444] [109 bases, 17847444] [109 bases, 1784 [109 bases, 17847444]	83	A	u	46	47	502	513	0.092	7.46e-06	7.92e-05	chr8	+	64379149	64379257	64379231	64379173	64379194	64379210	64379229	3'-U	hsa-mir-124-2_83_A_u	hsa-mir-124-2 MI0000444 [109 bases, 17847444] [109 bases, 17847444] [109 bases, 17847444] [109 bases, 17847444] [109 bases, 1784 [109 bases, 17847444]	83	A	u	46	37	476	388	0.097	1.24e-05	0.000173	chr8	+	64379149	64379257	64379231	64379173	64379194	64379210	64379229	3'-U	hsa-mir-124-2_83_A_u	hsa-mir-124-2 MI0000444 [109 bases, 17847444] [109 bases, 17847444] [109 bases, 17847444] [109 bases, 17847444] [109 bases, 1784 [109 bases, 17847444]	83	A	u	65	37	615	355	0.106	7.28e-07	1.23e-05	chr8	+	64379149	64379257	64379231	64379173	64379194	64379210	64379229	3'-U	hsa-mir-124-2_83_A_u	hsa-mir-124-2 MI0000444 [109 bases, 17847444] [109 bases, 17847444] [109 bases, 17847444] [109 bases, 17847444] [109 bases, 1784 [109 bases, 17847444]	83	A	u	24	25	188	197	0.128	2.84e-07	3.92e-06	chr8	+	64379149	64379257	64379231	64379173	64379194	64379210	64379229	3'-U	hsa-mir-124-2_83_A_u	hsa-mir-124-2 MI0000444 [109 bases, 17847444] [109 bases, 17847444] [109 bases, 17847444] [109 bases, 17847444] [109 bases, 1784 [109 bases, 17847444]	83	A	u	56	42	512	386	0.109	4.24e-08	6.26e-07	chr8	+	64379149	64379257	64379231	64379173	64379194	64379210	64379229	3'-U	hsa-mir-124-2_83_A_u	hsa-mir-124-2 MI0000444 [109 bases, 17847444] [109 bases, 17847444] [109 bases, 17847444] [109 bases, 17847444] [109 bases, 1784 [109 bases, 17847444]	83	A	u	29	26	273	252	0.106	2.07e-05	0.000212	chr8	+	64379149	64379257	64379231	64379173	64379194	64379210	64379229	3'-U	hsa-mir-124-2_83_A_u	hsa-mir-124-2 MI0000444 [109 bases, 17847444] [109 bases, 17847444] [109 bases, 17847444] [109 bases, 17847444] [109 bases, 1784 [109 bases, 17847444]	83	A	u	52	41	458	368	0.114	1.1e-08	1.92e-07	chr8	+	64379149	64379257	64379231	64379173	64379194	64379210	64379229	3'-U	hsa-mir-124-2_83_A_u	hsa-mir-124-2 MI0000444 [109 bases, 17847444] [109 bases, 17847444] [109 bases, 17847444] [109 bases, 17847444] [109 bases, 1784 [109 bases, 17847444]	83	A	u	57	58	591	603	0.096	8.28e-08	1.21e-06	chr8	+	64379149	64379257	64379231	64379173	64379194	64379210	64379229	3'-U	hsa-mir-124-2_83_A_u	hsa-mir-124-2 MI0000444 [109 bases, 17847444] [109 bases, 17847444] [109 bases, 17847444] [109 bases, 17847444] [109 bases, 1784 [109 bases, 17847444]	83	A	u	72	56	650	512	0.111	1.35e-10	2.64e-09	chr8	+	64379149	64379257	64379231	64379173	64379194	64379210	64379229	3'-U	hsa-mir-124-2_83_A_u	hsa-mir-124-2 MI0000444 [109 bases, 17847444] [109 bases, 17847444] [109 bases, 17847444] [109 bases, 17847444] [109 bases, 1784 [109 bases, 17847444]	83	A	u	56	44	500	397	0.112	7.14e-09	1.17e-07	chr8	+	64379149	64379257	64379231	64379173	64379194	64379210	64379229	3'-U	hsa-mir-124-2_83_A_u	hsa-mir-124-2 MI0000444 [109 bases, 17847444] [109 bases, 17847444] [109 bases, 17847444] [109 bases, 17847444] [109 bases, 1784 [109 bases, 17847444]	83	A	u	97	132	808	1107	0.12	0	0	chr8	+	64379149	64379257	64379231	64379173	64379194	64379210	64379229	3'-U	hsa-mir-124-2_83_A_u	hsa-mir-124-2 MI0000444 [109 bases, 17847444] [109 bases, 17847444] [109 bases, 17847444] [109 bases, 17847444] [109 bases, 1784 [109 bases, 17847444]	83	A	u	75	54	743	535	0.101	3.15e-08	5.11e-07	chr8	+	64379149	64379257	64379231	64379173	64379194	64379210	64379229	3'-U	hsa-mir-124-2_83_A_u	hsa-mir-124-2 MI0000444 [109 bases, 17847444] [109 bases, 17847444] [109 bases, 17847444] [109 bases, 17847444] [109 bases, 1784 [109 bases, 17847444]	83	A	u	90	52	843	495	0.107	3.34e-09	6.34e-08	chr8	+	64379149	64379257	64379231	64379173	64379194	64379210	64379229	3'-U	hsa-mir-124-2_83_A_u	hsa-mir-124-2 MI0000444 [109 bases, 17847444] [109 bases, 17847444] [109 bases, 17847444] [109 bases, 17847444] [109 bases, 1784 [109 bases, 17847444]	83	A	u	81	83	773	795	0.105	6.64e-13	1.1e-11	chr8	+	64379149	64379257	64379231	64379173	64379194	64379210	64379229	3'-U	hsa-mir-124-2_83_A_u	hsa-mir-124-2 MI0000444 [109 bases, 17847444] [109 bases, 17847444] [109 bases, 17847444] [109 bases, 17847444] [109 bases, 1784 [109 bases, 17847444]	83	A	u	1052	333	5475	1736	0.192	0	0	chr8	+	64379149	64379257	64379231	64379173	64379194	64379210	64379229	3'-U	hsa-mir-124-2_83_A_u	hsa-mir-124-2 MI0000444 [109 bases, 17847444] [109 bases, 17847444] [109 bases, 17847444] [109 bases, 17847444] [109 bases, 1784 [109 bases, 17847444]	83	A	u	114	71	1050	658	0.109	2.65e-12	5.04e-11	chr8	+	64379149	64379257	64379231	64379173	64379194	64379210	64379229	3'-U	hsa-mir-124-2_83_A_u	hsa-mir-124-2 MI0000444 [109 bases, 17847444] [109 bases, 17847444] [109 bases, 17847444] [109 bases, 17847444] [109 bases, 1784 [109 bases, 17847444]	83	A	u	830	88	7912	840	0.105	1.4e-13	5.81e-12	chr8	+	64379149	64379257	64379231	64379173	64379194	64379210	64379229	3'-U	hsa-mir-124-2_83_A_u	hsa-mir-124-2 MI0000444 [109 bases, 17847444] [109 bases, 17847444] [109 bases, 17847444] [109 bases, 17847444] [109 bases, 1784 [109 bases, 17847444]	83	A	u	41	13	384	126	0.107	0.00169	0.0224	chr8	+	64379149	64379257	64379231	64379173	64379194	64379210	64379229	3'-U	hsa-mir-124-2_83_A_u	hsa-mir-124-2 MI0000444 [109 bases, 17847444] [109 bases, 17847444] [109 bases, 17847444] [109 bases, 17847444] [109 bases, 1784 [109 bases, 17847444]	83	A	u	78	57	709	519	0.11	1.76e-10	3.09e-09	chr8	+	64379149	64379257	64379231	64379173	64379194	64379210	64379229	3'-U	hsa-mir-124-2_83_A_u	hsa-mir-124-2 MI0000444 [109 bases, 17847444] [109 bases, 17847444] [109 bases, 17847444] [109 bases, 17847444] [109 bases, 1784 [109 bases, 17847444]	83	A	u	192	302	1220	1924	0.157	0	0	chr8	+	64379149	64379257	64379231	64379173	64379194	64379210	64379229	3'-U	hsa-mir-124-2_83_A_u	hsa-mir-124-2 MI0000444 [109 bases, 17847444] [109 bases, 17847444] [109 bases, 17847444] [109 bases, 17847444] [109 bases, 1784 [109 bases, 17847444]	83	A	u	203	215	1640	1737	0.124	0	0	chr8	+	64379149	64379257	64379231	64379173	64379194	64379210	64379229	3'-U	hsa-mir-124-2_83_A_u	hsa-mir-124-2 MI0000444 [109 bases, 17847444] [109 bases, 17847444] [109 bases, 17847444] [109 bases, 17847444] [109 bases, 1784 [109 bases, 17847444]	83	A	u	81	49	694	427	0.117	1.24e-10	2.41e-09	chr8	+	64379149	64379257	64379231	64379173	64379194	64379210	64379229	3'-U	hsa-mir-124-2_83_A_u	hsa-mir-124-2 MI0000444 [109 bases, 17847444] [109 bases, 17847444] [109 bases, 17847444] [109 bases, 17847444] [109 bases, 1784 [109 bases, 17847444]	83	A	u	31	32	251	261	0.124	2.42e-08	3.64e-07	chr8	+	64379149	64379257	64379231	64379173	64379194	64379210	64379229	3'-U	hsa-mir-124-2_83_A_u	hsa-mir-124-2 MI0000444 [109 bases, 17847444] [109 bases, 17847444] [109 bases, 17847444] [109 bases, 17847444] [109 bases, 1784 [109 bases, 17847444]	83	A	u	123	104	717	606	0.172	0	0	chr8	+	64379149	64379257	64379231	64379173	64379194	64379210	64379229	3'-U	hsa-mir-124-2_83_A_u	hsa-mir-124-2 MI0000444 [109 bases, 17847444] [109 bases, 17847444] [109 bases, 17847444] [109 bases, 17847444] [109 bases, 1784 [109 bases, 17847444]	83	A	u	16	14	108	99	0.148	3.35e-06	4.98e-05	chr8	+	64379149	64379257	64379231	64379173	64379194	64379210	64379229	3'-U	hsa-mir-124-2_83_A_u	hsa-mir-124-2 MI0000444 [109 bases, 17847444] [109 bases, 17847444] [109 bases, 17847444] [109 bases, 17847444] [109 bases, 1784 [109 bases, 17847444]	83	A	u	71	57	487	392	0.146	0	0	chr8	+	64379149	64379257	64379231	64379173	64379194	64379210	64379229	3'-U	hsa-mir-124-2_83_A_u	hsa-mir-124-2 MI0000444 [109 bases, 17847444] [109 bases, 17847444] [109 bases, 17847444] [109 bases, 17847444] [109 bases, 1784 [109 bases, 17847444]	83	A	u	70	56	446	360	0.157	0	0	chr8	+	64379149	64379257	64379231	64379173	64379194	64379210	64379229	3'-U	hsa-mir-124-2_83_A_u	hsa-mir-124-2 MI0000444 [109 bases, 17847444] [109 bases, 17847444] [109 bases, 17847444] [109 bases, 17847444] [109 bases, 1784 [109 bases, 17847444]	83	A	u	51	41	305	249	0.167	0	0	chr8	+	64379149	64379257	64379231	64379173	64379194	64379210	64379229	3'-U	hsa-mir-124-2_83_A_u	hsa-mir-124-2 MI0000444 [109 bases, 17847444] [109 bases, 17847444] [109 bases, 17847444] [109 bases, 17847444] [109 bases, 1784 [109 bases, 17847444]	83	A	u	39	30	253	200	0.154	6.45e-12	1.26e-10	chr8	+	64379149	64379257	64379231	64379173	64379194	64379210	64379229	3'-U	hsa-mir-124-2_83_A_u	hsa-mir-124-2 MI0000444 [109 bases, 17847444] [109 bases, 17847444] [109 bases, 17847444] [109 bases, 17847444] [109 bases, 1784 [109 bases, 17847444]	83	A	u	50	40	329	268	0.152	9.1e-15	2.06e-13	chr8	+	64379149	64379257	64379231	64379173	64379194	64379210	64379229	3'-U	hsa-mir-124-2_83_A_u	hsa-mir-124-2 MI0000444 [109 bases, 17847444] [109 bases, 17847444] [109 bases, 17847444] [109 bases, 17847444] [109 bases, 1784 [109 bases, 17847444]	83	A	u	94	129	590	809	0.159	0	0	chr8	+	64379149	64379257	64379231	64379173	64379194	64379210	64379229	3'-U	hsa-mir-124-2_83_A_u	hsa-mir-124-2 MI0000444 [109 bases, 17847444] [109 bases, 17847444] [109 bases, 17847444] [109 bases, 17847444] [109 bases, 1784 [109 bases, 17847444]	83	A	u	31	42	174	240	0.178	0	0	chr8	+	64379149	64379257	64379231	64379173	64379194	64379210	64379229	3'-U	hsa-mir-124-2_83_A_u	hsa-mir-124-2 MI0000444 [109 bases, 17847444] [109 bases, 17847444] [109 bases, 17847444] [109 bases, 17847444] [109 bases, 1784 [109 bases, 17847444]	83	A	u	61	100	346	569	0.176	0	0	chr8	+	64379149	64379257	64379231	64379173	64379194	64379210	64379229	3'-U	hsa-mir-124-2_83_A_u	hsa-mir-124-2 MI0000444 [109 bases, 17847444] [109 bases, 17847444] [109 bases, 17847444] [109 bases, 17847444] [109 bases, 1784 [109 bases, 17847444]	83	A	u	64	88	428	592	0.15	0	0	chr8	+	64379149	64379257	64379231	64379173	64379194	64379210	64379229	3'-U	hsa-mir-124-2_83_A_u	hsa-mir-124-2 MI0000444 [109 bases, 17847444] [109 bases, 17847444] [109 bases, 17847444] [109 bases, 17847444] [109 bases, 1784 [109 bases, 17847444]	83	A	u	35	52	279	420	0.125	6.17e-13	1.09e-11	chr8	+	64379149	64379257	64379231	64379173	64379194	64379210	64379229	3'-U	hsa-mir-124-2_83_A_u	hsa-mir-124-2 MI0000444 [109 bases, 17847444] [109 bases, 17847444] [109 bases, 17847444] [109 bases, 17847444] [109 bases, 1784 [109 bases, 17847444]	83	A	u	42	62	286	428	0.147	0	0	chr8	+	64379149	64379257	64379231	64379173	64379194	64379210	64379229	3'-U	hsa-mir-124-2_83_A_u	hsa-mir-124-2 MI0000444 [109 bases, 17847444] [109 bases, 17847444] [109 bases, 17847444] [109 bases, 17847444] [109 bases, 1784 [109 bases, 17847444]	83	A	u	52	68	340	449	0.153	0	0	chr8	+	64379149	64379257	64379231	64379173	64379194	64379210	64379229	3'-U	hsa-mir-124-2_83_A_u	hsa-mir-124-2 MI0000444 [109 bases, 17847444] [109 bases, 17847444]	83	A	u	175	39	1498	334	0.117	1.03e-08	2.88e-07	chr8	+	64379149	64379257	64379231	64379173	64379194	64379210	64379229	3'-U	hsa-mir-124-2_83_A_u	hsa-mir-124-2 MI0000444 [109 bases, 17847444] [109 bases, 17847444] [109 bases, 17847444]	83	A	u	328	82	2723	687	0.12	0	0	chr8	+	64379149	64379257	64379231	64379173	64379194	64379210	64379229	3'-U	hsa-mir-124-2_83_A_u	hsa-mir-124-2 MI0000444 [109 bases, 17847444] [109 bases, 17847444]	83	A	u	162	108	1474	985	0.11	0	0	chr8	+	64379149	64379257	64379231	64379173	64379194	64379210	64379229	3'-U	hsa-mir-124-2_83_A_u	hsa-mir-124-2 MI0000444 [109 bases, 17847444] [109 bases, 17847444] [109 bases, 17847444]	83	A	u	259	57	2000	441	0.13	8.99e-15	2.99e-13	chr8	+	64379149	64379257	64379231	64379173	64379194	64379210	64379229	3'-U	hsa-mir-124-2_83_A_u	hsa-mir-124-2 MI0000444 [109 bases, 17847444] [109 bases, 17847444] [109 bases, 17847444]	83	A	u	547	112	5050	1042	0.108	0	0	chr8	+	64379149	64379257	64379231	64379173	64379194	64379210	64379229	3'-U	hsa-mir-124-2_83_A_u	hsa-mir-124-2 MI0000444 [109 bases, 17847444] [109 bases, 17847444] [109 bases, 17847444]	83	A	u	36	13	246	95	0.146	7.79e-06	0.000149	chr8	+	64379149	64379257	64379231	64379173	64379194	64379210	64379229	3'-U	hsa-mir-124-2_83_A_u	hsa-mir-124-2 MI0000444 [109 bases, 17847444] [109 bases, 17847444] [109 bases, 17847444]	83	A	u	22	4	183	36	0.12	0.0262	0.284	chr8	+	64379149	64379257	64379231	64379173	64379194	64379210	64379229	3'-U	hsa-mir-124-2_83_A_u	hsa-mir-124-2 MI0000444 [109 bases, 17847444] [109 bases, 17847444] [109 bases, 17847444]	83	A	u	206	35	1289	223	0.16	2.54e-14	8.73e-13	chr8	+	64379149	64379257	64379231	64379173	64379194	64379210	64379229	3'-U	hsa-mir-124-2_83_A_u	hsa-mir-124-2 MI0000444 [109 bases, 17847444] [109 bases, 17847444]	83	A	u	12	7	85	49	0.141	0.00161	0.015	chr8	+	64379149	64379257	64379231	64379173	64379194	64379210	64379229	3'-U	hsa-mir-124-2_83_A_u	hsa-mir-124-2 MI0000444 [109 bases, 17847444] [109 bases, 17847444] [109 bases, 17847444]	83	A	u	66	10	456	72	0.145	0.000103	0.00225	chr8	+	64379149	64379257	64379231	64379173	64379194	64379210	64379229	3'-U	hsa-mir-124-2_83_A_u	hsa-mir-124-2 MI0000444 [109 bases, 17847444] [109 bases, 17847444] [109 bases, 17847444]	83	A	u	98	15	915	148	0.107	0.000705	0.0124	chr8	+	64379149	64379257	64379231	64379173	64379194	64379210	64379229	3'-U	hsa-mir-124-2_83_A_u	hsa-mir-124-2 MI0000444 [109 bases, 17847444] [109 bases, 17847444] [109 bases, 17847444]	83	A	u	65	23	373	132	0.174	2.83e-11	7.09e-10	chr8	+	64379149	64379257	64379231	64379173	64379194	64379210	64379229	3'-U	hsa-mir-124-2_83_A_u	hsa-mir-124-2 MI0000444 [109 bases, 17847444] [109 bases, 17847444] [109 bases, 17847444] [109 bases, 17847444] [109 bases, 1784 [109 bases, 17847444]	83	A	u	0	0	0	0	0	1	1	chr8	+	64379149	64379257	64379231	64379173	64379194	64379210	64379229	3'-U	hsa-mir-124-2_83_A_u	hsa-mir-124-2 MI0000444 [109 bases, 17847444] [109 bases, 17847444] [109 bases, 17847444] [109 bases, 17847444] [109 bases, 1784 [109 bases, 17847444]	83	A	u	5	20	12	49	0.417	0	0	chr8	+	64379149	64379257	64379231	64379173	64379194	64379210	64379229	3'-U	hsa-mir-124-2_83_A_u	hsa-mir-124-2 MI0000444 [109 bases, 17847444] [109 bases, 17847444] [109 bases, 17847444] [109 bases, 17847444] [109 bases, 1784 [109 bases, 17847444]	83	A	u	19	219	148	1708	0.128	0	0	chr8	+	64379149	64379257	64379231	64379173	64379194	64379210	64379229	3'-U	hsa-mir-124-2_83_A_u	hsa-mir-124-2 MI0000444 [109 bases, 17847444] [109 bases, 17847444] [109 bases, 17847444] [109 bases, 17847444] [109 bases, 1784 [109 bases, 17847444]	83	A	u	20	39	258	508	0.078	0.0022	0.0162	chr8	+	64379149	64379257	64379231	64379173	64379194	64379210	64379229	3'-U	hsa-mir-124-2_83_A_u	hsa-mir-124-2 MI0000444 [109 bases, 17847444] [109 bases, 17847444] [109 bases, 17847444] [109 bases, 17847444] [109 bases, 1784 [109 bases, 17847444]	83	A	u	0	0	0	0	0	1	1	chr8	+	64379149	64379257	64379231	64379173	64379194	64379210	64379229	3'-U	hsa-mir-124-2_83_A_u	hsa-mir-124-2 MI0000444 [109 bases, 17847444] [109 bases, 17847444] [109 bases, 17847444] [109 bases, 17847444] [109 bases, 1784 [109 bases, 17847444]	83	A	u	0	0	0	0	0	1	1	chr8	+	64379149	64379257	64379231	64379173	64379194	64379210	64379229	3'-U	hsa-mir-124-2_83_A_u	hsa-mir-124-2 MI0000444 [109 bases, 17847444] [109 bases, 17847444] [109 bases, 17847444] [109 bases, 17847444] [109 bases, 1784 [109 bases, 17847444]	83	A	u	0	0	0	0	0	1	1	chr8	+	64379149	64379257	64379231	64379173	64379194	64379210	64379229	3'-U	hsa-mir-124-2_83_A_u	hsa-mir-124-2 MI0000444 [109 bases, 17847444] [109 bases, 17847444] [109 bases, 17847444] [109 bases, 17847444] [109 bases, 1784 [109 bases, 17847444]	83	A	u	849	308	2643	961	0.321	0	0	chr8	+	64379149	64379257	64379231	64379173	64379194	64379210	64379229	3'-U	hsa-mir-124-2_83_A_u	hsa-mir-124-2 MI0000444 [109 bases, 17847444] [109 bases, 17847444] [109 bases, 17847444] [109 bases, 17847444] [109 bases, 1784 [109 bases, 17847444]	83	A	u	461	238	1512	783	0.305	0	0	chr8	+	64379149	64379257	64379231	64379173	64379194	64379210	64379229	3'-U	hsa-mir-124-2_83_A_u	hsa-mir-124-2 MI0000444 [109 bases, 17847444] [109 bases, 17847444] [109 bases, 17847444] [109 bases, 17847444] [109 bases, 1784 [109 bases, 17847444]	83	A	u	1060	1886	4914	8744	0.216	0	0	chr8	+	64379149	64379257	64379231	64379173	64379194	64379210	64379229	3'-U	hsa-mir-124-2_83_A_u	hsa-mir-124-2 MI0000444 [109 bases, 17847444] [109 bases, 17847444] [109 bases, 17847444] [109 bases, 17847444] [109 bases, 1784 [109 bases, 17847444]	83	A	u	363	825	2603	5922	0.139	0	0	chr8	+	64379149	64379257	64379231	64379173	64379194	64379210	64379229	3'-U	hsa-mir-124-2_83_A_u	hsa-mir-124-2 MI0000444 [109 bases, 17847444] [109 bases, 17847444] [109 bases, 17847444] [109 bases, 17847444] [109 bases, 1784 [109 bases, 17847444]	83	A	u	733	1127	4296	6607	0.171	0	0	chr8	+	64379149	64379257	64379231	64379173	64379194	64379210	64379229	3'-U	hsa-mir-124-2_83_A_u	hsa-mir-124-2 MI0000444 [109 bases, 17847444] [109 bases, 17847444] [109 bases, 17847444] [109 bases, 17847444] [109 bases, 1784 [109 bases, 17847444]	83	A	u	327	607	1900	3532	0.172	0	0	chr8	+	64379149	64379257	64379231	64379173	64379194	64379210	64379229	3'-U	hsa-mir-124-2_83_A_u	hsa-mir-124-2 MI0000444 [109 bases, 17847444] [109 bases, 17847444] [109 bases, 17847444] [109 bases, 17847444] [109 bases, 1784 [109 bases, 17847444]	83	A	u	1577	2326	9521	14045	0.166	0	0	chr8	+	64379149	64379257	64379231	64379173	64379194	64379210	64379229	3'-U	hsa-mir-124-2_83_A_u	hsa-mir-124-2 MI0000444 [109 bases, 17847444] [109 bases, 17847444] [109 bases, 17847444] [109 bases, 17847444] [109 bases, 1784 [109 bases, 17847444]	83	A	u	238	901	890	3369	0.267	0	0	chr8	+	64379149	64379257	64379231	64379173	64379194	64379210	64379229	3'-U	hsa-mir-124-2_83_A_u	hsa-mir-124-2 MI0000444 [109 bases, 17847444] [109 bases, 17847444] [109 bases, 17847444] [109 bases, 17847444] [109 bases, 1784 [109 bases, 17847444]	83	A	u	1523	655	12765	5490	0.119	0	0	chr8	+	64379149	64379257	64379231	64379173	64379194	64379210	64379229	3'-U	hsa-mir-124-2_83_A_u	hsa-mir-124-2 MI0000444 [109 bases, 17847444] [109 bases, 17847444] [109 bases, 17847444] [109 bases, 17847444] [109 bases, 1784 [109 bases, 17847444]	83	A	u	207	99	2400	1158	0.086	7.49e-09	1.79e-07	chr8	+	64379149	64379257	64379231	64379173	64379194	64379210	64379229	3'-U	hsa-mir-124-2_83_A_u	hsa-mir-124-2 MI0000444 [109 bases, 17847444] [109 bases, 17847444] [109 bases, 17847444] [109 bases, 17847444] [109 bases, 1784 [109 bases, 17847444]	83	A	u	12	13	183	201	0.066	0.155	1	chr8	+	64379149	64379257	64379231	64379173	64379194	64379210	64379229	3'-U	hsa-mir-124-2_83_A_u	hsa-mir-124-2 MI0000444 [109 bases, 17847444] [109 bases, 17847444] [109 bases, 17847444] [109 bases, 17847444] [109 bases, 1784 [109 bases, 17847444]	83	A	u	6	6	85	95	0.071	0.178	1	chr8	+	64379149	64379257	64379231	64379173	64379194	64379210	64379229	3'-U	hsa-mir-124-2_83_A_u	hsa-mir-124-2 MI0000444 [109 bases, 17847444] [109 bases, 17847444] [109 bases, 17847444] [109 bases, 17847444] [109 bases, 1784 [109 bases, 17847444]	83	A	u	10	17	154	274	0.065	0.128	1	chr8	+	64379149	64379257	64379231	64379173	64379194	64379210	64379229	3'-U	hsa-mir-124-2_83_A_u	hsa-mir-124-2 MI0000444 [109 bases, 17847444] [109 bases, 17847444] [109 bases, 17847444] [109 bases, 17847444] [109 bases, 1784 [109 bases, 17847444]	83	A	u	1	1	25	34	0.04	1	1	chr8	+	64379149	64379257	64379231	64379173	64379194	64379210	64379229	3'-U	hsa-mir-124-2_83_A_u	hsa-mir-124-2 MI0000444 [109 bases, 17847444] [109 bases, 17847444] [109 bases, 17847444] [109 bases, 17847444] [109 bases, 1784 [109 bases, 17847444]	83	A	u	9	9	184	190	0.049	1	1	chr8	+	64379149	64379257	64379231	64379173	64379194	64379210	64379229	3'-U	hsa-mir-124-2_83_A_u	hsa-mir-124-2 MI0000444 [109 bases, 17847444] [109 bases, 17847444] [109 bases, 17847444] [109 bases, 17847444] [109 bases, 1784 [109 bases, 17847444]	83	A	u	7	9	112	157	0.062	0.236	1	chr8	+	64379149	64379257	64379231	64379173	64379194	64379210	64379229	3'-U	hsa-mir-124-2_83_A_u	hsa-mir-124-2 MI0000444 [109 bases, 17847444] [109 bases, 17847444] [109 bases, 17847444] [109 bases, 17847444] [109 bases, 1784 [109 bases, 17847444]	83	A	u	13	13	173	174	0.075	0.0637	0.641	chr8	+	64379149	64379257	64379231	64379173	64379194	64379210	64379229	3'-U	hsa-mir-124-2_83_A_u	hsa-mir-124-2 MI0000444 [109 bases, 17847444] [109 bases, 17847444] [109 bases, 17847444] [109 bases, 17847444] [109 bases, 1784 [109 bases, 17847444]	83	A	u	2	2	27	28	0.074	0.279	1	chr8	+	64379149	64379257	64379231	64379173	64379194	64379210	64379229	3'-U	hsa-mir-124-2_83_A_u	hsa-mir-124-2 MI0000444 [109 bases, 17847444] [109 bases, 17847444] [109 bases, 17847444] [109 bases, 17847444] [109 bases, 1784 [109 bases, 17847444]	83	A	u	10	11	143	170	0.07	0.116	1	chr8	+	64379149	64379257	64379231	64379173	64379194	64379210	64379229	3'-U	3'-U	3'-U	not specified	not specified	not specified	not specified	SRR1658355	2326	0.166	0	not	not	0.00452087	0.0302975
hsa-mir-124-3_73_A_u	hsa-mir-124-3 MI0000445 [87 bases, 16BA2140] [87 bases, 16BA2140] [87 bases, 16BA2140] [87 bases, 16BA2140] [87 bases, 16BA2140] [87 bases, 16BA2140]	73	A	u	432	605	8534	11961	0.051	0.378	1	chr20	+	63178500	63178586	63178572	63178514	63178535	63178552	63178571	3'-U	hsa-mir-124-3_73_A_u	hsa-mir-124-3 MI0000445 [87 bases, 16BA2140] [87 bases, 16BA2140] [87 bases, 16BA2140] [87 bases, 16BA2140] [87 bases, 16BA2140] [87 bases, 16BA2140]	73	A	u	372	439	6849	8098	0.054	0.0374	0.284	chr20	+	63178500	63178586	63178572	63178514	63178535	63178552	63178571	3'-U	hsa-mir-124-3_73_A_u	hsa-mir-124-3 MI0000445 [87 bases, 16BA2140] [87 bases, 16BA2140] [87 bases, 16BA2140] [87 bases, 16BA2140] [87 bases, 16BA2140] [87 bases, 16BA2140]	73	A	u	409	505	7391	9128	0.055	0.00965	0.0744	chr20	+	63178500	63178586	63178572	63178514	63178535	63178552	63178571	3'-U	hsa-mir-124-3_73_A_u	hsa-mir-124-3 MI0000445 [87 bases, 16BA2140] [87 bases, 16BA2140] [87 bases, 16BA2140] [87 bases, 16BA2140] [87 bases, 16BA2140] [87 bases, 16BA2140]	73	A	u	251	404	4839	7803	0.052	0.224	1	chr20	+	63178500	63178586	63178572	63178514	63178535	63178552	63178571	3'-U	hsa-mir-124-3_73_A_u	hsa-mir-124-3 MI0000445 [87 bases, 16BA2140] [87 bases, 16BA2140] [87 bases, 16BA2140] [87 bases, 16BA2140] [87 bases, 16BA2140] [87 bases, 16BA2140]	73	A	u	247	403	4381	7159	0.056	0.00663	0.0495	chr20	+	63178500	63178586	63178572	63178514	63178535	63178552	63178571	3'-U	hsa-mir-124-3_73_A_u	hsa-mir-124-3 MI0000445 [87 bases, 16BA2140] [87 bases, 16BA2140] [87 bases, 16BA2140] [87 bases, 16BA2140] [87 bases, 16BA2140] [87 bases, 16BA2140]	73	A	u	386	439	7679	8751	0.05	0.454	1	chr20	+	63178500	63178586	63178572	63178514	63178535	63178552	63178571	3'-U	hsa-mir-124-3_73_A_u	hsa-mir-124-3 MI0000445 [87 bases, 16BA2140] [87 bases, 16BA2140] [87 bases, 16BA2140] [87 bases, 16BA2140] [87 bases, 16BA2140] [87 bases, 16BA2140]	73	A	u	262	356	5705	7765	0.046	1	1	chr20	+	63178500	63178586	63178572	63178514	63178535	63178552	63178571	3'-U	hsa-mir-124-3_73_A_u	hsa-mir-124-3 MI0000445 [87 bases, 16BA2140] [87 bases, 16BA2140] [87 bases, 16BA2140] [87 bases, 16BA2140] [87 bases, 16BA2140] [87 bases, 16BA2140]	73	A	u	373	428	6915	7935	0.054	0.0536	0.384	chr20	+	63178500	63178586	63178572	63178514	63178535	63178552	63178571	3'-U	hsa-mir-124-3_73_A_u	hsa-mir-124-3 MI0000445 [87 bases, 16BA2140] [87 bases, 16BA2140] [87 bases, 16BA2140] [87 bases, 16BA2140] [87 bases, 16BA2140] [87 bases, 16BA2140]	73	A	u	292	452	5619	8701	0.052	0.2	1	chr20	+	63178500	63178586	63178572	63178514	63178535	63178552	63178571	3'-U	hsa-mir-124-3_73_A_u	hsa-mir-124-3 MI0000445 [87 bases, 16BA2140] [87 bases, 16BA2140] [87 bases, 16BA2140] [87 bases, 16BA2140] [87 bases, 16BA2140] [87 bases, 16BA2140]	73	A	u	359	464	7215	9342	0.05	1	1	chr20	+	63178500	63178586	63178572	63178514	63178535	63178552	63178571	3'-U	hsa-mir-124-3_73_A_u	hsa-mir-124-3 MI0000445 [87 bases, 16BA2140] [87 bases, 16BA2140] [87 bases, 16BA2140] [87 bases, 16BA2140] [87 bases, 16BA2140] [87 bases, 16BA2140]	73	A	u	360	441	7344	9003	0.049	1	1	chr20	+	63178500	63178586	63178572	63178514	63178535	63178552	63178571	3'-U	hsa-mir-124-3_73_A_u	hsa-mir-124-3 MI0000445 [87 bases, 16BA2140] [87 bases, 16BA2140] [87 bases, 16BA2140] [87 bases, 16BA2140] [87 bases, 16BA2140] [87 bases, 16BA2140]	73	A	u	250	327	5402	7084	0.046	1	1	chr20	+	63178500	63178586	63178572	63178514	63178535	63178552	63178571	3'-U	hsa-mir-124-3_73_A_u	hsa-mir-124-3 MI0000445 [87 bases, 16BA2140] [87 bases, 16BA2140] [87 bases, 16BA2140] [87 bases, 16BA2140] [87 bases, 16BA2140] [87 bases, 16BA2140]	73	A	u	258	318	4985	6144	0.052	0.264	1	chr20	+	63178500	63178586	63178572	63178514	63178535	63178552	63178571	3'-U	hsa-mir-124-3_73_A_u	hsa-mir-124-3 MI0000445 [87 bases, 16BA2140] [87 bases, 16BA2140] [87 bases, 16BA2140] [87 bases, 16BA2140] [87 bases, 16BA2140] [87 bases, 16BA2140]	73	A	u	231	257	4874	5434	0.047	1	1	chr20	+	63178500	63178586	63178572	63178514	63178535	63178552	63178571	3'-U	hsa-mir-124-3_73_A_u	hsa-mir-124-3 MI0000445 [87 bases, 16BA2140] [87 bases, 16BA2140] [87 bases, 16BA2140] [87 bases, 16BA2140] [87 bases, 16BA2140] [87 bases, 16BA2140]	73	A	u	314	457	6616	9629	0.047	1	1	chr20	+	63178500	63178586	63178572	63178514	63178535	63178552	63178571	3'-U	hsa-mir-124-3_73_A_u	hsa-mir-124-3 MI0000445 [87 bases, 16BA2140] [87 bases, 16BA2140] [87 bases, 16BA2140] [87 bases, 16BA2140] [87 bases, 16BA2140] [87 bases, 16BA2140]	73	A	u	322	466	6765	9795	0.048	1	1	chr20	+	63178500	63178586	63178572	63178514	63178535	63178552	63178571	3'-U	hsa-mir-124-3_73_A_u	hsa-mir-124-3 MI0000445 [87 bases, 16BA2140] [87 bases, 16BA2140] [87 bases, 16BA2140] [87 bases, 16BA2140] [87 bases, 16BA2140] [87 bases, 16BA2140]	73	A	u	221	256	5366	6221	0.041	1	1	chr20	+	63178500	63178586	63178572	63178514	63178535	63178552	63178571	3'-U	hsa-mir-124-3_73_A_u	hsa-mir-124-3 MI0000445 [87 bases, 16BA2140] [87 bases, 16BA2140] [87 bases, 16BA2140] [87 bases, 16BA2140] [87 bases, 16BA2140] [87 bases, 16BA2140]	73	A	u	302	349	6321	7307	0.048	1	1	chr20	+	63178500	63178586	63178572	63178514	63178535	63178552	63178571	3'-U	hsa-mir-124-3_73_A_u	hsa-mir-124-3 MI0000445 [87 bases, 16BA2140] [87 bases, 16BA2140] [87 bases, 16BA2140] [87 bases, 16BA2140] [87 bases, 16BA2140] [87 bases, 16BA2140]	73	A	u	415	548	7099	9376	0.058	8.55e-05	0.000847	chr20	+	63178500	63178586	63178572	63178514	63178535	63178552	63178571	3'-U	hsa-mir-124-3_73_A_u	hsa-mir-124-3 MI0000445 [87 bases, 16BA2140] [87 bases, 16BA2140] [87 bases, 16BA2140] [87 bases, 16BA2140] [87 bases, 16BA2140] [87 bases, 16BA2140]	73	A	u	211	236	3624	4062	0.058	0.00809	0.0682	chr20	+	63178500	63178586	63178572	63178514	63178535	63178552	63178571	3'-U	hsa-mir-124-3_73_A_u	hsa-mir-124-3 MI0000445 [87 bases, 16BA2140] [87 bases, 16BA2140] [87 bases, 16BA2140] [87 bases, 16BA2140] [87 bases, 16BA2140] [87 bases, 16BA2140]	73	A	u	412	549	7737	10318	0.053	0.0649	0.447	chr20	+	63178500	63178586	63178572	63178514	63178535	63178552	63178571	3'-U	hsa-mir-124-3_73_A_u	hsa-mir-124-3 MI0000445 [87 bases, 16BA2140] [87 bases, 16BA2140] [87 bases, 16BA2140] [87 bases, 16BA2140] [87 bases, 16BA2140] [87 bases, 16BA2140]	73	A	u	277	377	5113	6959	0.054	0.055	0.389	chr20	+	63178500	63178586	63178572	63178514	63178535	63178552	63178571	3'-U	hsa-mir-124-3_73_A_u	hsa-mir-124-3 MI0000445 [87 bases, 16BA2140] [87 bases, 16BA2140] [87 bases, 16BA2140] [87 bases, 16BA2140] [87 bases, 16BA2140] [87 bases, 16BA2140]	73	A	u	168	261	3185	4950	0.053	0.188	1	chr20	+	63178500	63178586	63178572	63178514	63178535	63178552	63178571	3'-U	hsa-mir-124-3_73_A_u	hsa-mir-124-3 MI0000445 [87 bases, 16BA2140] [87 bases, 16BA2140] [87 bases, 16BA2140] [87 bases, 16BA2140] [87 bases, 16BA2140] [87 bases, 16BA2140]	73	A	u	233	336	4542	6557	0.051	0.315	1	chr20	+	63178500	63178586	63178572	63178514	63178535	63178552	63178571	3'-U	hsa-mir-124-3_73_A_u	hsa-mir-124-3 MI0000445 [87 bases, 16BA2140] [87 bases, 16BA2140] [87 bases, 16BA2140] [87 bases, 16BA2140] [87 bases, 16BA2140] [87 bases, 16BA2140]	73	A	u	281	288	4974	5111	0.056	0.0166	0.129	chr20	+	63178500	63178586	63178572	63178514	63178535	63178552	63178571	3'-U	hsa-mir-124-3_73_A_u	hsa-mir-124-3 MI0000445 [87 bases, 16BA2140] [87 bases, 16BA2140] [87 bases, 16BA2140] [87 bases, 16BA2140] [87 bases, 16BA2140] [87 bases, 16BA2140]	73	A	u	219	318	3838	5582	0.057	0.00775	0.0583	chr20	+	63178500	63178586	63178572	63178514	63178535	63178552	63178571	3'-U	hsa-mir-124-3_73_A_u	hsa-mir-124-3 MI0000445 [87 bases, 16BA2140] [87 bases, 16BA2140] [87 bases, 16BA2140] [87 bases, 16BA2140] [87 bases, 16BA2140] [87 bases, 16BA2140]	73	A	u	269	339	4670	5898	0.058	0.00369	0.03	chr20	+	63178500	63178586	63178572	63178514	63178535	63178552	63178571	3'-U	hsa-mir-124-3_73_A_u	hsa-mir-124-3 MI0000445 [87 bases, 16BA2140] [87 bases, 16BA2140] [87 bases, 16BA2140] [87 bases, 16BA2140] [87 bases, 16BA2140] [87 bases, 16BA2140]	73	A	u	238	336	4852	6866	0.049	1	1	chr20	+	63178500	63178586	63178572	63178514	63178535	63178552	63178571	3'-U	hsa-mir-124-3_73_A_u	hsa-mir-124-3 MI0000445 [87 bases, 16BA2140] [87 bases, 16BA2140] [87 bases, 16BA2140] [87 bases, 16BA2140] [87 bases, 16BA2140] [87 bases, 16BA2140]	73	A	u	239	375	4792	7538	0.05	1	1	chr20	+	63178500	63178586	63178572	63178514	63178535	63178552	63178571	3'-U	hsa-mir-124-3_73_A_u	hsa-mir-124-3 MI0000445 [87 bases, 16BA2140] [87 bases, 16BA2140] [87 bases, 16BA2140] [87 bases, 16BA2140] [87 bases, 16BA2140] [87 bases, 16BA2140]	73	A	u	158	150	2708	2575	0.058	0.026	0.193	chr20	+	63178500	63178586	63178572	63178514	63178535	63178552	63178571	3'-U	hsa-mir-124-3_73_A_u	hsa-mir-124-3 MI0000445 [87 bases, 16BA2140] [87 bases, 16BA2140] [87 bases, 16BA2140] [87 bases, 16BA2140] [87 bases, 16BA2140] [87 bases, 16BA2140]	73	A	u	58	49	802	686	0.072	0.00365	0.0304	chr20	+	63178500	63178586	63178572	63178514	63178535	63178552	63178571	3'-U	hsa-mir-124-3_73_A_u	hsa-mir-124-3 MI0000445 [87 bases, 16BA2140] [87 bases, 16BA2140] [87 bases, 16BA2140] [87 bases, 16BA2140] [87 bases, 16BA2140] [87 bases, 16BA2140]	73	A	u	184	132	3014	2162	0.061	0.0092	0.0796	chr20	+	63178500	63178586	63178572	63178514	63178535	63178552	63178571	3'-U	hsa-mir-124-3_73_A_u	hsa-mir-124-3 MI0000445 [87 bases, 16BA2140] [87 bases, 16BA2140] [87 bases, 16BA2140] [87 bases, 16BA2140] [87 bases, 16BA2140] [87 bases, 16BA2140]	73	A	u	221	194	3894	3434	0.057	0.0347	0.264	chr20	+	63178500	63178586	63178572	63178514	63178535	63178552	63178571	3'-U	hsa-mir-124-3_73_A_u	hsa-mir-124-3 MI0000445 [87 bases, 16BA2140] [87 bases, 16BA2140] [87 bases, 16BA2140] [87 bases, 16BA2140] [87 bases, 16BA2140] [87 bases, 16BA2140]	73	A	u	77	88	1336	1534	0.058	0.085	0.537	chr20	+	63178500	63178586	63178572	63178514	63178535	63178552	63178571	3'-U	hsa-mir-124-3_73_A_u	hsa-mir-124-3 MI0000445 [87 bases, 16BA2140] [87 bases, 16BA2140] [87 bases, 16BA2140] [87 bases, 16BA2140] [87 bases, 16BA2140] [87 bases, 16BA2140]	73	A	u	100	69	2243	1556	0.045	1	1	chr20	+	63178500	63178586	63178572	63178514	63178535	63178552	63178571	3'-U	hsa-mir-124-3_73_A_u	hsa-mir-124-3 MI0000445 [87 bases, 16BA2140] [87 bases, 16BA2140] [87 bases, 16BA2140] [87 bases, 16BA2140] [87 bases, 16BA2140] [87 bases, 16BA2140]	73	A	u	185	150	3617	2951	0.051	0.387	1	chr20	+	63178500	63178586	63178572	63178514	63178535	63178552	63178571	3'-U	hsa-mir-124-3_73_A_u	hsa-mir-124-3 MI0000445 [87 bases, 16BA2140] [87 bases, 16BA2140] [87 bases, 16BA2140] [87 bases, 16BA2140] [87 bases, 16BA2140] [87 bases, 16BA2140]	73	A	u	18	31	242	424	0.074	0.0106	0.0801	chr20	+	63178500	63178586	63178572	63178514	63178535	63178552	63178571	3'-U	hsa-mir-124-3_73_A_u	hsa-mir-124-3 MI0000445 [87 bases, 16BA2140] [87 bases, 16BA2140] [87 bases, 16BA2140] [87 bases, 16BA2140] [87 bases, 16BA2140] [87 bases, 16BA2140]	73	A	u	186	298	3854	6190	0.048	1	1	chr20	+	63178500	63178586	63178572	63178514	63178535	63178552	63178571	3'-U	hsa-mir-124-3_73_A_u	hsa-mir-124-3 MI0000445 [87 bases, 16BA2140] [87 bases, 16BA2140] [87 bases, 16BA2140] [87 bases, 16BA2140] [87 bases, 16BA2140] [87 bases, 16BA2140]	73	A	u	156	282	3076	5571	0.051	0.403	1	chr20	+	63178500	63178586	63178572	63178514	63178535	63178552	63178571	3'-U	hsa-mir-124-3_73_A_u	hsa-mir-124-3 MI0000445 [87 bases, 16BA2140] [87 bases, 16BA2140] [87 bases, 16BA2140] [87 bases, 16BA2140] [87 bases, 16BA2140] [87 bases, 16BA2140]	73	A	u	262	393	6036	9073	0.043	1	1	chr20	+	63178500	63178586	63178572	63178514	63178535	63178552	63178571	3'-U	hsa-mir-124-3_73_A_u	hsa-mir-124-3 MI0000445 [87 bases, 16BA2140] [87 bases, 16BA2140] [87 bases, 16BA2140] [87 bases, 16BA2140] [87 bases, 16BA2140] [87 bases, 16BA2140]	73	A	u	168	248	4126	6109	0.041	1	1	chr20	+	63178500	63178586	63178572	63178514	63178535	63178552	63178571	3'-U	hsa-mir-124-3_73_A_u	hsa-mir-124-3 MI0000445 [87 bases, 16BA2140] [87 bases, 16BA2140] [87 bases, 16BA2140] [87 bases, 16BA2140] [87 bases, 16BA2140] [87 bases, 16BA2140]	73	A	u	77	100	2054	2689	0.037	1	1	chr20	+	63178500	63178586	63178572	63178514	63178535	63178552	63178571	3'-U	hsa-mir-124-3_73_A_u	hsa-mir-124-3 MI0000445 [87 bases, 16BA2140] [87 bases, 16BA2140] [87 bases, 16BA2140] [87 bases, 16BA2140] [87 bases, 16BA2140] [87 bases, 16BA2140]	73	A	u	140	199	2706	3851	0.052	0.31	1	chr20	+	63178500	63178586	63178572	63178514	63178535	63178552	63178571	3'-U	hsa-mir-124-3_73_A_u	hsa-mir-124-3 MI0000445 [87 bases, 16BA2140] [87 bases, 16BA2140] [87 bases, 16BA2140] [87 bases, 16BA2140] [87 bases, 16BA2140] [87 bases, 16BA2140]	73	A	u	353	456	7575	9795	0.047	1	1	chr20	+	63178500	63178586	63178572	63178514	63178535	63178552	63178571	3'-U	hsa-mir-124-3_73_A_u	hsa-mir-124-3 MI0000445 [87 bases, 16BA2140] [87 bases, 16BA2140] [87 bases, 16BA2140] [87 bases, 16BA2140] [87 bases, 16BA2140] [87 bases, 16BA2140]	73	A	u	349	427	7739	9473	0.045	1	1	chr20	+	63178500	63178586	63178572	63178514	63178535	63178552	63178571	3'-U	hsa-mir-124-3_73_A_u	hsa-mir-124-3 MI0000445 [87 bases, 16BA2140] [87 bases, 16BA2140] [87 bases, 16BA2140] [87 bases, 16BA2140] [87 bases, 16BA2140] [87 bases, 16BA2140]	73	A	u	283	412	5512	8033	0.051	0.29	1	chr20	+	63178500	63178586	63178572	63178514	63178535	63178552	63178571	3'-U	hsa-mir-124-3_73_A_u	hsa-mir-124-3 MI0000445 [87 bases, 16BA2140] [87 bases, 16BA2140] [87 bases, 16BA2140] [87 bases, 16BA2140] [87 bases, 16BA2140] [87 bases, 16BA2140]	73	A	u	307	467	5651	8598	0.054	0.0328	0.231	chr20	+	63178500	63178586	63178572	63178514	63178535	63178552	63178571	3'-U	hsa-mir-124-3_73_A_u	hsa-mir-124-3 MI0000445 [87 bases, 16BA2140] [87 bases, 16BA2140] [87 bases, 16BA2140] [87 bases, 16BA2140] [87 bases, 16BA2140] [87 bases, 16BA2140]	73	A	u	304	412	5836	7915	0.052	0.197	1	chr20	+	63178500	63178586	63178572	63178514	63178535	63178552	63178571	3'-U	hsa-mir-124-3_73_A_u	hsa-mir-124-3 MI0000445 [87 bases, 16BA2140] [87 bases, 16BA2140] [87 bases, 16BA2140] [87 bases, 16BA2140] [87 bases, 16BA2140] [87 bases, 16BA2140]	73	A	u	332	516	6757	10517	0.049	1	1	chr20	+	63178500	63178586	63178572	63178514	63178535	63178552	63178571	3'-U	hsa-mir-124-3_73_A_u	hsa-mir-124-3 MI0000445 [87 bases, 16BA2140] [87 bases, 16BA2140] [87 bases, 16BA2140] [87 bases, 16BA2140] [87 bases, 16BA2140] [87 bases, 16BA2140]	73	A	u	412	542	9383	12357	0.044	1	1	chr20	+	63178500	63178586	63178572	63178514	63178535	63178552	63178571	3'-U	hsa-mir-124-3_73_A_u	hsa-mir-124-3 MI0000445 [87 bases, 16BA2140] [87 bases, 16BA2140] [87 bases, 16BA2140] [87 bases, 16BA2140] [87 bases, 16BA2140] [87 bases, 16BA2140]	73	A	u	664	672	12884	13051	0.052	0.21	1	chr20	+	63178500	63178586	63178572	63178514	63178535	63178552	63178571	3'-U	hsa-mir-124-3_73_A_u	hsa-mir-124-3 MI0000445 [87 bases, 16BA2140] [87 bases, 16BA2140] [87 bases, 16BA2140] [87 bases, 16BA2140] [87 bases, 16BA2140] [87 bases, 16BA2140]	73	A	u	383	577	6739	10154	0.057	0.00079	0.00699	chr20	+	63178500	63178586	63178572	63178514	63178535	63178552	63178571	3'-U	hsa-mir-124-3_73_A_u	hsa-mir-124-3 MI0000445 [87 bases, 16BA2140] [87 bases, 16BA2140] [87 bases, 16BA2140] [87 bases, 16BA2140] [87 bases, 16BA2140] [87 bases, 16BA2140]	73	A	u	275	227	3544	2936	0.078	3.4e-12	6.38e-11	chr20	+	63178500	63178586	63178572	63178514	63178535	63178552	63178571	3'-U	hsa-mir-124-3_73_A_u	hsa-mir-124-3 MI0000445 [87 bases, 16BA2140] [87 bases, 16BA2140] [87 bases, 16BA2140] [87 bases, 16BA2140] [87 bases, 16BA2140] [87 bases, 16BA2140]	73	A	u	147	149	2057	2094	0.071	3.29e-06	4.64e-05	chr20	+	63178500	63178586	63178572	63178514	63178535	63178552	63178571	3'-U	hsa-mir-124-3_73_A_u	hsa-mir-124-3 MI0000445 [87 bases, 16BA2140] [87 bases, 16BA2140] [87 bases, 16BA2140] [87 bases, 16BA2140] [87 bases, 16BA2140] [87 bases, 16BA2140]	73	A	u	185	128	3064	2120	0.06	0.0142	0.111	chr20	+	63178500	63178586	63178572	63178514	63178535	63178552	63178571	3'-U	hsa-mir-124-3_73_A_u	hsa-mir-124-3 MI0000445 [87 bases, 16BA2140] [87 bases, 16BA2140] [87 bases, 16BA2140] [87 bases, 16BA2140] [87 bases, 16BA2140] [87 bases, 16BA2140]	73	A	u	254	168	3471	2304	0.073	1.65e-07	2.81e-06	chr20	+	63178500	63178586	63178572	63178514	63178535	63178552	63178571	3'-U	hsa-mir-124-3_73_A_u	hsa-mir-124-3 MI0000445 [87 bases, 16BA2140] [87 bases, 16BA2140] [87 bases, 16BA2140] [87 bases, 16BA2140] [87 bases, 16BA2140] [87 bases, 16BA2140]	73	A	u	181	185	2436	2493	0.074	1.29e-08	2.02e-07	chr20	+	63178500	63178586	63178572	63178514	63178535	63178552	63178571	3'-U	hsa-mir-124-3_73_A_u	hsa-mir-124-3 MI0000445 [87 bases, 16BA2140] [87 bases, 16BA2140] [87 bases, 16BA2140] [87 bases, 16BA2140] [87 bases, 16BA2140] [87 bases, 16BA2140]	73	A	u	231	188	2702	2203	0.085	1.05e-14	2.32e-13	chr20	+	63178500	63178586	63178572	63178514	63178535	63178552	63178571	3'-U	hsa-mir-124-3_73_A_u	hsa-mir-124-3 MI0000445 [87 bases, 16BA2140] [87 bases, 16BA2140] [87 bases, 16BA2140] [87 bases, 16BA2140] [87 bases, 16BA2140] [87 bases, 16BA2140]	73	A	u	219	126	3188	1842	0.069	0.000116	0.00156	chr20	+	63178500	63178586	63178572	63178514	63178535	63178552	63178571	3'-U	hsa-mir-124-3_73_A_u	hsa-mir-124-3 MI0000445 [87 bases, 16BA2140] [87 bases, 16BA2140] [87 bases, 16BA2140] [87 bases, 16BA2140] [87 bases, 16BA2140] [87 bases, 16BA2140]	73	A	u	87	91	1152	1207	0.076	2.36e-05	0.000232	chr20	+	63178500	63178586	63178572	63178514	63178535	63178552	63178571	3'-U	hsa-mir-124-3_73_A_u	hsa-mir-124-3 MI0000445 [87 bases, 16BA2140] [87 bases, 16BA2140] [87 bases, 16BA2140] [87 bases, 16BA2140] [87 bases, 16BA2140] [87 bases, 16BA2140]	73	A	u	169	127	2802	2115	0.06	0.0147	0.117	chr20	+	63178500	63178586	63178572	63178514	63178535	63178552	63178571	3'-U	hsa-mir-124-3_73_A_u	hsa-mir-124-3 MI0000445 [87 bases, 16BA2140] [87 bases, 16BA2140] [87 bases, 16BA2140] [87 bases, 16BA2140] [87 bases, 16BA2140] [87 bases, 16BA2140]	73	A	u	129	119	1474	1363	0.088	1.04e-10	1.9e-09	chr20	+	63178500	63178586	63178572	63178514	63178535	63178552	63178571	3'-U	hsa-mir-124-3_73_A_u	hsa-mir-124-3 MI0000445 [87 bases, 16BA2140] [87 bases, 16BA2140] [87 bases, 16BA2140] [87 bases, 16BA2140] [87 bases, 16BA2140] [87 bases, 16BA2140]	73	A	u	170	136	2598	2089	0.065	0.000604	0.00583	chr20	+	63178500	63178586	63178572	63178514	63178535	63178552	63178571	3'-U	hsa-mir-124-3_73_A_u	hsa-mir-124-3 MI0000445 [87 bases, 16BA2140] [87 bases, 16BA2140] [87 bases, 16BA2140] [87 bases, 16BA2140] [87 bases, 16BA2140] [87 bases, 16BA2140]	73	A	u	240	244	3080	3143	0.078	3.4e-13	6.27e-12	chr20	+	63178500	63178586	63178572	63178514	63178535	63178552	63178571	3'-U	hsa-mir-124-3_73_A_u	hsa-mir-124-3 MI0000445 [87 bases, 16BA2140] [87 bases, 16BA2140] [87 bases, 16BA2140] [87 bases, 16BA2140] [87 bases, 16BA2140] [87 bases, 16BA2140]	73	A	u	276	217	3448	2720	0.08	3.21e-13	6.93e-12	chr20	+	63178500	63178586	63178572	63178514	63178535	63178552	63178571	3'-U	hsa-mir-124-3_73_A_u	hsa-mir-124-3 MI0000445 [87 bases, 16BA2140] [87 bases, 16BA2140] [87 bases, 16BA2140] [87 bases, 16BA2140] [87 bases, 16BA2140] [87 bases, 16BA2140]	73	A	u	179	142	2846	2261	0.063	0.00245	0.0205	chr20	+	63178500	63178586	63178572	63178514	63178535	63178552	63178571	3'-U	hsa-mir-124-3_73_A_u	hsa-mir-124-3 MI0000445 [87 bases, 16BA2140] [87 bases, 16BA2140] [87 bases, 16BA2140] [87 bases, 16BA2140] [87 bases, 16BA2140] [87 bases, 16BA2140]	73	A	u	244	334	4352	5966	0.056	0.0158	0.112	chr20	+	63178500	63178586	63178572	63178514	63178535	63178552	63178571	3'-U	hsa-mir-124-3_73_A_u	hsa-mir-124-3 MI0000445 [87 bases, 16BA2140] [87 bases, 16BA2140] [87 bases, 16BA2140] [87 bases, 16BA2140] [87 bases, 16BA2140] [87 bases, 16BA2140]	73	A	u	238	171	3425	2469	0.069	4.42e-06	6e-05	chr20	+	63178500	63178586	63178572	63178514	63178535	63178552	63178571	3'-U	hsa-mir-124-3_73_A_u	hsa-mir-124-3 MI0000445 [87 bases, 16BA2140] [87 bases, 16BA2140] [87 bases, 16BA2140] [87 bases, 16BA2140] [87 bases, 16BA2140] [87 bases, 16BA2140]	73	A	u	395	232	5055	2972	0.078	9.61e-13	2.15e-11	chr20	+	63178500	63178586	63178572	63178514	63178535	63178552	63178571	3'-U	hsa-mir-124-3_73_A_u	hsa-mir-124-3 MI0000445 [87 bases, 16BA2140] [87 bases, 16BA2140] [87 bases, 16BA2140] [87 bases, 16BA2140] [87 bases, 16BA2140] [87 bases, 16BA2140]	73	A	u	247	254	4174	4297	0.059	0.00289	0.0221	chr20	+	63178500	63178586	63178572	63178514	63178535	63178552	63178571	3'-U	hsa-mir-124-3_73_A_u	hsa-mir-124-3 MI0000445 [87 bases, 16BA2140] [87 bases, 16BA2140] [87 bases, 16BA2140] [87 bases, 16BA2140] [87 bases, 16BA2140] [87 bases, 16BA2140]	73	A	u	3101	983	39046	12384	0.079	0	0	chr20	+	63178500	63178586	63178572	63178514	63178535	63178552	63178571	3'-U	hsa-mir-124-3_73_A_u	hsa-mir-124-3 MI0000445 [87 bases, 16BA2140] [87 bases, 16BA2140] [87 bases, 16BA2140] [87 bases, 16BA2140] [87 bases, 16BA2140] [87 bases, 16BA2140]	73	A	u	336	210	5501	3450	0.061	0.00141	0.0131	chr20	+	63178500	63178586	63178572	63178514	63178535	63178552	63178571	3'-U	hsa-mir-124-3_73_A_u	hsa-mir-124-3 MI0000445 [87 bases, 16BA2140] [87 bases, 16BA2140] [87 bases, 16BA2140] [87 bases, 16BA2140] [87 bases, 16BA2140] [87 bases, 16BA2140]	73	A	u	2343	248	39184	4162	0.06	0.00187	0.0406	chr20	+	63178500	63178586	63178572	63178514	63178535	63178552	63178571	3'-U	hsa-mir-124-3_73_A_u	hsa-mir-124-3 MI0000445 [87 bases, 16BA2140] [87 bases, 16BA2140] [87 bases, 16BA2140] [87 bases, 16BA2140] [87 bases, 16BA2140] [87 bases, 16BA2140]	73	A	u	132	43	2209	728	0.06	0.113	0.827	chr20	+	63178500	63178586	63178572	63178514	63178535	63178552	63178571	3'-U	hsa-mir-124-3_73_A_u	hsa-mir-124-3 MI0000445 [87 bases, 16BA2140] [87 bases, 16BA2140] [87 bases, 16BA2140] [87 bases, 16BA2140] [87 bases, 16BA2140] [87 bases, 16BA2140]	73	A	u	217	158	3817	2794	0.057	0.0483	0.352	chr20	+	63178500	63178586	63178572	63178514	63178535	63178552	63178571	3'-U	hsa-mir-124-3_73_A_u	hsa-mir-124-3 MI0000445 [87 bases, 16BA2140] [87 bases, 16BA2140] [87 bases, 16BA2140] [87 bases, 16BA2140] [87 bases, 16BA2140] [87 bases, 16BA2140]	73	A	u	392	618	7662	12085	0.051	0.279	1	chr20	+	63178500	63178586	63178572	63178514	63178535	63178552	63178571	3'-U	hsa-mir-124-3_73_A_u	hsa-mir-124-3 MI0000445 [87 bases, 16BA2140] [87 bases, 16BA2140] [87 bases, 16BA2140] [87 bases, 16BA2140] [87 bases, 16BA2140] [87 bases, 16BA2140]	73	A	u	448	474	8310	8806	0.054	0.0461	0.336	chr20	+	63178500	63178586	63178572	63178514	63178535	63178552	63178571	3'-U	hsa-mir-124-3_73_A_u	hsa-mir-124-3 MI0000445 [87 bases, 16BA2140] [87 bases, 16BA2140] [87 bases, 16BA2140] [87 bases, 16BA2140] [87 bases, 16BA2140] [87 bases, 16BA2140]	73	A	u	301	185	4328	2665	0.07	1.83e-06	2.73e-05	chr20	+	63178500	63178586	63178572	63178514	63178535	63178552	63178571	3'-U	hsa-mir-124-3_73_A_u	hsa-mir-124-3 MI0000445 [87 bases, 16BA2140] [87 bases, 16BA2140] [87 bases, 16BA2140] [87 bases, 16BA2140] [87 bases, 16BA2140] [87 bases, 16BA2140]	73	A	u	118	123	1449	1511	0.081	1.03e-08	1.56e-07	chr20	+	63178500	63178586	63178572	63178514	63178535	63178552	63178571	3'-U	hsa-mir-124-3_73_A_u	hsa-mir-124-3 MI0000445 [87 bases, 16BA2140] [87 bases, 16BA2140] [87 bases, 16BA2140] [87 bases, 16BA2140] [87 bases, 16BA2140] [87 bases, 16BA2140]	73	A	u	187	158	3933	3328	0.048	1	1	chr20	+	63178500	63178586	63178572	63178514	63178535	63178552	63178571	3'-U	hsa-mir-124-3_73_A_u	hsa-mir-124-3 MI0000445 [87 bases, 16BA2140] [87 bases, 16BA2140] [87 bases, 16BA2140] [87 bases, 16BA2140] [87 bases, 16BA2140] [87 bases, 16BA2140]	73	A	u	50	46	637	589	0.078	0.000749	0.00778	chr20	+	63178500	63178586	63178572	63178514	63178535	63178552	63178571	3'-U	hsa-mir-124-3_73_A_u	hsa-mir-124-3 MI0000445 [87 bases, 16BA2140] [87 bases, 16BA2140] [87 bases, 16BA2140] [87 bases, 16BA2140] [87 bases, 16BA2140] [87 bases, 16BA2140]	73	A	u	156	125	3040	2449	0.051	0.383	1	chr20	+	63178500	63178586	63178572	63178514	63178535	63178552	63178571	3'-U	hsa-mir-124-3_73_A_u	hsa-mir-124-3 MI0000445 [87 bases, 16BA2140] [87 bases, 16BA2140] [87 bases, 16BA2140] [87 bases, 16BA2140] [87 bases, 16BA2140] [87 bases, 16BA2140]	73	A	u	119	96	2667	2157	0.045	1	1	chr20	+	63178500	63178586	63178572	63178514	63178535	63178552	63178571	3'-U	hsa-mir-124-3_73_A_u	hsa-mir-124-3 MI0000445 [87 bases, 16BA2140] [87 bases, 16BA2140] [87 bases, 16BA2140] [87 bases, 16BA2140] [87 bases, 16BA2140] [87 bases, 16BA2140]	73	A	u	97	79	1992	1626	0.049	1	1	chr20	+	63178500	63178586	63178572	63178514	63178535	63178552	63178571	3'-U	hsa-mir-124-3_73_A_u	hsa-mir-124-3 MI0000445 [87 bases, 16BA2140] [87 bases, 16BA2140] [87 bases, 16BA2140] [87 bases, 16BA2140] [87 bases, 16BA2140] [87 bases, 16BA2140]	73	A	u	92	72	1719	1363	0.054	0.275	1	chr20	+	63178500	63178586	63178572	63178514	63178535	63178552	63178571	3'-U	hsa-mir-124-3_73_A_u	hsa-mir-124-3 MI0000445 [87 bases, 16BA2140] [87 bases, 16BA2140] [87 bases, 16BA2140] [87 bases, 16BA2140] [87 bases, 16BA2140] [87 bases, 16BA2140]	73	A	u	103	83	2152	1754	0.048	1	1	chr20	+	63178500	63178586	63178572	63178514	63178535	63178552	63178571	3'-U	hsa-mir-124-3_73_A_u	hsa-mir-124-3 MI0000445 [87 bases, 16BA2140] [87 bases, 16BA2140] [87 bases, 16BA2140] [87 bases, 16BA2140] [87 bases, 16BA2140] [87 bases, 16BA2140]	73	A	u	150	205	3741	5134	0.04	1	1	chr20	+	63178500	63178586	63178572	63178514	63178535	63178552	63178571	3'-U	hsa-mir-124-3_73_A_u	hsa-mir-124-3 MI0000445 [87 bases, 16BA2140] [87 bases, 16BA2140] [87 bases, 16BA2140] [87 bases, 16BA2140] [87 bases, 16BA2140] [87 bases, 16BA2140]	73	A	u	66	91	1176	1628	0.056	0.128	0.738	chr20	+	63178500	63178586	63178572	63178514	63178535	63178552	63178571	3'-U	hsa-mir-124-3_73_A_u	hsa-mir-124-3 MI0000445 [87 bases, 16BA2140] [87 bases, 16BA2140] [87 bases, 16BA2140] [87 bases, 16BA2140] [87 bases, 16BA2140] [87 bases, 16BA2140]	73	A	u	113	185	2215	3643	0.051	0.389	1	chr20	+	63178500	63178586	63178572	63178514	63178535	63178552	63178571	3'-U	hsa-mir-124-3_73_A_u	hsa-mir-124-3 MI0000445 [87 bases, 16BA2140] [87 bases, 16BA2140] [87 bases, 16BA2140] [87 bases, 16BA2140] [87 bases, 16BA2140] [87 bases, 16BA2140]	73	A	u	141	195	3449	4772	0.041	1	1	chr20	+	63178500	63178586	63178572	63178514	63178535	63178552	63178571	3'-U	hsa-mir-124-3_73_A_u	hsa-mir-124-3 MI0000445 [87 bases, 16BA2140] [87 bases, 16BA2140] [87 bases, 16BA2140] [87 bases, 16BA2140] [87 bases, 16BA2140] [87 bases, 16BA2140]	73	A	u	132	199	2605	3929	0.051	0.423	1	chr20	+	63178500	63178586	63178572	63178514	63178535	63178552	63178571	3'-U	hsa-mir-124-3_73_A_u	hsa-mir-124-3 MI0000445 [87 bases, 16BA2140] [87 bases, 16BA2140] [87 bases, 16BA2140] [87 bases, 16BA2140] [87 bases, 16BA2140] [87 bases, 16BA2140]	73	A	u	164	245	2531	3791	0.065	1.45e-05	0.00015	chr20	+	63178500	63178586	63178572	63178514	63178535	63178552	63178571	3'-U	hsa-mir-124-3_73_A_u	hsa-mir-124-3 MI0000445 [87 bases, 16BA2140] [87 bases, 16BA2140] [87 bases, 16BA2140] [87 bases, 16BA2140] [87 bases, 16BA2140] [87 bases, 16BA2140]	73	A	u	143	189	2853	3771	0.05	0.486	1	chr20	+	63178500	63178586	63178572	63178514	63178535	63178552	63178571	3'-U	hsa-mir-124-3_73_A_u	hsa-mir-124-3 MI0000445 [87 bases, 16BA2140] [87 bases, 16BA2140]	73	A	u	697	155	7092	1583	0.098	0	0	chr20	+	63178500	63178586	63178572	63178514	63178535	63178552	63178571	3'-U	hsa-mir-124-3_73_A_u	hsa-mir-124-3 MI0000445 [87 bases, 16BA2140] [87 bases, 16BA2140] [87 bases, 16BA2140]	73	A	u	986	249	14082	3556	0.07	2.15e-08	5.46e-07	chr20	+	63178500	63178586	63178572	63178514	63178535	63178552	63178571	3'-U	hsa-mir-124-3_73_A_u	hsa-mir-124-3 MI0000445 [87 bases, 16BA2140] [87 bases, 16BA2140]	73	A	u	674	450	7346	4911	0.092	0	0	chr20	+	63178500	63178586	63178572	63178514	63178535	63178552	63178571	3'-U	hsa-mir-124-3_73_A_u	hsa-mir-124-3 MI0000445 [87 bases, 16BA2140] [87 bases, 16BA2140] [87 bases, 16BA2140]	73	A	u	976	215	13137	2899	0.074	9.71e-10	2.79e-08	chr20	+	63178500	63178586	63178572	63178514	63178535	63178552	63178571	3'-U	hsa-mir-124-3_73_A_u	hsa-mir-124-3 MI0000445 [87 bases, 16BA2140] [87 bases, 16BA2140] [87 bases, 16BA2140]	73	A	u	2242	462	26886	5550	0.083	0	0	chr20	+	63178500	63178586	63178572	63178514	63178535	63178552	63178571	3'-U	hsa-mir-124-3_73_A_u	hsa-mir-124-3 MI0000445 [87 bases, 16BA2140] [87 bases, 16BA2140] [87 bases, 16BA2140]	73	A	u	243	94	1938	752	0.125	0	0	chr20	+	63178500	63178586	63178572	63178514	63178535	63178552	63178571	3'-U	hsa-mir-124-3_73_A_u	hsa-mir-124-3 MI0000445 [87 bases, 16BA2140] [87 bases, 16BA2140] [87 bases, 16BA2140]	73	A	u	134	26	1271	251	0.105	2.73e-05	0.000653	chr20	+	63178500	63178586	63178572	63178514	63178535	63178552	63178571	3'-U	hsa-mir-124-3_73_A_u	hsa-mir-124-3 MI0000445 [87 bases, 16BA2140] [87 bases, 16BA2140] [87 bases, 16BA2140]	73	A	u	1035	179	9203	1594	0.112	0	0	chr20	+	63178500	63178586	63178572	63178514	63178535	63178552	63178571	3'-U	hsa-mir-124-3_73_A_u	hsa-mir-124-3 MI0000445 [87 bases, 16BA2140] [87 bases, 16BA2140]	73	A	u	67	39	632	368	0.106	3.99e-07	6.58e-06	chr20	+	63178500	63178586	63178572	63178514	63178535	63178552	63178571	3'-U	hsa-mir-124-3_73_A_u	hsa-mir-124-3 MI0000445 [87 bases, 16BA2140] [87 bases, 16BA2140] [87 bases, 16BA2140]	73	A	u	336	53	2980	476	0.113	1.62e-10	5.32e-09	chr20	+	63178500	63178586	63178572	63178514	63178535	63178552	63178571	3'-U	hsa-mir-124-3_73_A_u	hsa-mir-124-3 MI0000445 [87 bases, 16BA2140] [87 bases, 16BA2140] [87 bases, 16BA2140]	73	A	u	549	89	5064	821	0.108	7.77e-15	2.57e-13	chr20	+	63178500	63178586	63178572	63178514	63178535	63178552	63178571	3'-U	hsa-mir-124-3_73_A_u	hsa-mir-124-3 MI0000445 [87 bases, 16BA2140] [87 bases, 16BA2140] [87 bases, 16BA2140]	73	A	u	332	117	2908	1029	0.114	0	0	chr20	+	63178500	63178586	63178572	63178514	63178535	63178552	63178571	3'-U	hsa-mir-124-3_73_A_u	hsa-mir-124-3 MI0000445 [87 bases, 16BA2140] [87 bases, 16BA2140] [87 bases, 16BA2140] [87 bases, 16BA2140] [87 bases, 16BA2140] [87 bases, 16BA2140]	73	A	u	0	0	0	0	0	1	1	chr20	+	63178500	63178586	63178572	63178514	63178535	63178552	63178571	3'-U	hsa-mir-124-3_73_A_u	hsa-mir-124-3 MI0000445 [87 bases, 16BA2140] [87 bases, 16BA2140] [87 bases, 16BA2140] [87 bases, 16BA2140] [87 bases, 16BA2140] [87 bases, 16BA2140]	73	A	u	0	0	124	507	0	1	1	chr20	+	63178500	63178586	63178572	63178514	63178535	63178552	63178571	3'-U	hsa-mir-124-3_73_A_u	hsa-mir-124-3 MI0000445 [87 bases, 16BA2140] [87 bases, 16BA2140] [87 bases, 16BA2140] [87 bases, 16BA2140] [87 bases, 16BA2140] [87 bases, 16BA2140]	73	A	u	48	553	1479	17069	0.032	1	1	chr20	+	63178500	63178586	63178572	63178514	63178535	63178552	63178571	3'-U	hsa-mir-124-3_73_A_u	hsa-mir-124-3 MI0000445 [87 bases, 16BA2140] [87 bases, 16BA2140] [87 bases, 16BA2140] [87 bases, 16BA2140] [87 bases, 16BA2140] [87 bases, 16BA2140]	73	A	u	80	157	1399	2759	0.057	0.0417	0.263	chr20	+	63178500	63178586	63178572	63178514	63178535	63178552	63178571	3'-U	hsa-mir-124-3_73_A_u	hsa-mir-124-3 MI0000445 [87 bases, 16BA2140] [87 bases, 16BA2140] [87 bases, 16BA2140] [87 bases, 16BA2140] [87 bases, 16BA2140] [87 bases, 16BA2140]	73	A	u	0	0	0	0	0	1	1	chr20	+	63178500	63178586	63178572	63178514	63178535	63178552	63178571	3'-U	hsa-mir-124-3_73_A_u	hsa-mir-124-3 MI0000445 [87 bases, 16BA2140] [87 bases, 16BA2140] [87 bases, 16BA2140] [87 bases, 16BA2140] [87 bases, 16BA2140] [87 bases, 16BA2140]	73	A	u	0	0	0	0	0	1	1	chr20	+	63178500	63178586	63178572	63178514	63178535	63178552	63178571	3'-U	hsa-mir-124-3_73_A_u	hsa-mir-124-3 MI0000445 [87 bases, 16BA2140] [87 bases, 16BA2140] [87 bases, 16BA2140] [87 bases, 16BA2140] [87 bases, 16BA2140] [87 bases, 16BA2140]	73	A	u	0	0	0	0	0	1	1	chr20	+	63178500	63178586	63178572	63178514	63178535	63178552	63178571	3'-U	hsa-mir-124-3_73_A_u	hsa-mir-124-3 MI0000445 [87 bases, 16BA2140] [87 bases, 16BA2140] [87 bases, 16BA2140] [87 bases, 16BA2140] [87 bases, 16BA2140] [87 bases, 16BA2140]	73	A	u	35	12	7938	2888	0.004	1	1	chr20	+	63178500	63178586	63178572	63178514	63178535	63178552	63178571	3'-U	hsa-mir-124-3_73_A_u	hsa-mir-124-3 MI0000445 [87 bases, 16BA2140] [87 bases, 16BA2140] [87 bases, 16BA2140] [87 bases, 16BA2140] [87 bases, 16BA2140] [87 bases, 16BA2140]	73	A	u	18	9	6205	3216	0.003	1	1	chr20	+	63178500	63178586	63178572	63178514	63178535	63178552	63178571	3'-U	hsa-mir-124-3_73_A_u	hsa-mir-124-3 MI0000445 [87 bases, 16BA2140] [87 bases, 16BA2140] [87 bases, 16BA2140] [87 bases, 16BA2140] [87 bases, 16BA2140] [87 bases, 16BA2140]	73	A	u	313	556	24942	44381	0.013	1	1	chr20	+	63178500	63178586	63178572	63178514	63178535	63178552	63178571	3'-U	hsa-mir-124-3_73_A_u	hsa-mir-124-3 MI0000445 [87 bases, 16BA2140] [87 bases, 16BA2140] [87 bases, 16BA2140] [87 bases, 16BA2140] [87 bases, 16BA2140] [87 bases, 16BA2140]	73	A	u	435	989	19835	45128	0.022	1	1	chr20	+	63178500	63178586	63178572	63178514	63178535	63178552	63178571	3'-U	hsa-mir-124-3_73_A_u	hsa-mir-124-3 MI0000445 [87 bases, 16BA2140] [87 bases, 16BA2140] [87 bases, 16BA2140] [87 bases, 16BA2140] [87 bases, 16BA2140] [87 bases, 16BA2140]	73	A	u	471	724	25081	38578	0.019	1	1	chr20	+	63178500	63178586	63178572	63178514	63178535	63178552	63178571	3'-U	hsa-mir-124-3_73_A_u	hsa-mir-124-3 MI0000445 [87 bases, 16BA2140] [87 bases, 16BA2140] [87 bases, 16BA2140] [87 bases, 16BA2140] [87 bases, 16BA2140] [87 bases, 16BA2140]	73	A	u	246	457	16255	30223	0.015	1	1	chr20	+	63178500	63178586	63178572	63178514	63178535	63178552	63178571	3'-U	hsa-mir-124-3_73_A_u	hsa-mir-124-3 MI0000445 [87 bases, 16BA2140] [87 bases, 16BA2140] [87 bases, 16BA2140] [87 bases, 16BA2140] [87 bases, 16BA2140] [87 bases, 16BA2140]	73	A	u	506	746	28961	42723	0.017	1	1	chr20	+	63178500	63178586	63178572	63178514	63178535	63178552	63178571	3'-U	hsa-mir-124-3_73_A_u	hsa-mir-124-3 MI0000445 [87 bases, 16BA2140] [87 bases, 16BA2140] [87 bases, 16BA2140] [87 bases, 16BA2140] [87 bases, 16BA2140] [87 bases, 16BA2140]	73	A	u	853	3229	7187	27212	0.119	0	0	chr20	+	63178500	63178586	63178572	63178514	63178535	63178552	63178571	3'-U	hsa-mir-124-3_73_A_u	hsa-mir-124-3 MI0000445 [87 bases, 16BA2140] [87 bases, 16BA2140] [87 bases, 16BA2140] [87 bases, 16BA2140] [87 bases, 16BA2140] [87 bases, 16BA2140]	73	A	u	2207	949	74210	31920	0.03	1	1	chr20	+	63178500	63178586	63178572	63178514	63178535	63178552	63178571	3'-U	hsa-mir-124-3_73_A_u	hsa-mir-124-3 MI0000445 [87 bases, 16BA2140] [87 bases, 16BA2140] [87 bases, 16BA2140] [87 bases, 16BA2140] [87 bases, 16BA2140] [87 bases, 16BA2140]	73	A	u	297	143	8581	4142	0.035	1	1	chr20	+	63178500	63178586	63178572	63178514	63178535	63178552	63178571	3'-U	hsa-mir-124-3_73_A_u	hsa-mir-124-3 MI0000445 [87 bases, 16BA2140] [87 bases, 16BA2140] [87 bases, 16BA2140] [87 bases, 16BA2140] [87 bases, 16BA2140] [87 bases, 16BA2140]	73	A	u	1	1	744	819	0.001	1	1	chr20	+	63178500	63178586	63178572	63178514	63178535	63178552	63178571	3'-U	hsa-mir-124-3_73_A_u	hsa-mir-124-3 MI0000445 [87 bases, 16BA2140] [87 bases, 16BA2140] [87 bases, 16BA2140] [87 bases, 16BA2140] [87 bases, 16BA2140] [87 bases, 16BA2140]	73	A	u	1	1	445	500	0.002	1	1	chr20	+	63178500	63178586	63178572	63178514	63178535	63178552	63178571	3'-U	hsa-mir-124-3_73_A_u	hsa-mir-124-3 MI0000445 [87 bases, 16BA2140] [87 bases, 16BA2140] [87 bases, 16BA2140] [87 bases, 16BA2140] [87 bases, 16BA2140] [87 bases, 16BA2140]	73	A	u	1	1	792	1412	0.001	1	1	chr20	+	63178500	63178586	63178572	63178514	63178535	63178552	63178571	3'-U	hsa-mir-124-3_73_A_u	hsa-mir-124-3 MI0000445 [87 bases, 16BA2140] [87 bases, 16BA2140] [87 bases, 16BA2140] [87 bases, 16BA2140] [87 bases, 16BA2140] [87 bases, 16BA2140]	73	A	u	0	0	0	0	0	1	1	chr20	+	63178500	63178586	63178572	63178514	63178535	63178552	63178571	3'-U	hsa-mir-124-3_73_A_u	hsa-mir-124-3 MI0000445 [87 bases, 16BA2140] [87 bases, 16BA2140] [87 bases, 16BA2140] [87 bases, 16BA2140] [87 bases, 16BA2140] [87 bases, 16BA2140]	73	A	u	2	2	626	647	0.003	1	1	chr20	+	63178500	63178586	63178572	63178514	63178535	63178552	63178571	3'-U	hsa-mir-124-3_73_A_u	hsa-mir-124-3 MI0000445 [87 bases, 16BA2140] [87 bases, 16BA2140] [87 bases, 16BA2140] [87 bases, 16BA2140] [87 bases, 16BA2140] [87 bases, 16BA2140]	73	A	u	2	2	360	506	0.006	1	1	chr20	+	63178500	63178586	63178572	63178514	63178535	63178552	63178571	3'-U	hsa-mir-124-3_73_A_u	hsa-mir-124-3 MI0000445 [87 bases, 16BA2140] [87 bases, 16BA2140] [87 bases, 16BA2140] [87 bases, 16BA2140] [87 bases, 16BA2140] [87 bases, 16BA2140]	73	A	u	1	1	629	634	0.002	1	1	chr20	+	63178500	63178586	63178572	63178514	63178535	63178552	63178571	3'-U	hsa-mir-124-3_73_A_u	hsa-mir-124-3 MI0000445 [87 bases, 16BA2140] [87 bases, 16BA2140] [87 bases, 16BA2140] [87 bases, 16BA2140] [87 bases, 16BA2140] [87 bases, 16BA2140]	73	A	u	1	1	95	99	0.011	1	1	chr20	+	63178500	63178586	63178572	63178514	63178535	63178552	63178571	3'-U	hsa-mir-124-3_73_A_u	hsa-mir-124-3 MI0000445 [87 bases, 16BA2140] [87 bases, 16BA2140] [87 bases, 16BA2140] [87 bases, 16BA2140] [87 bases, 16BA2140] [87 bases, 16BA2140]	73	A	u	1	1	538	640	0.002	1	1	chr20	+	63178500	63178586	63178572	63178514	63178535	63178552	63178571	3'-U	3'-U	3'-U	not specified	not specified	not specified	not specified	SRR1658346	3229	0.119	0	not	not	1.19148e-05	0.00028107
hsa-mir-124-3_74_A_u	hsa-mir-124-3 MI0000445 [87 bases, 16BA2140] [87 bases, 16BA2140] [87 bases, 16BA2140] [87 bases, 16BA2140] [87 bases, 16BA2140] [87 bases, 16BA2140]	74	A	u	197	276	1647	2308	0.12	0	0	chr20	+	63178500	63178586	63178573	63178514	63178535	63178552	63178571	3'-U	hsa-mir-124-3_74_A_u	hsa-mir-124-3 MI0000445 [87 bases, 16BA2140] [87 bases, 16BA2140] [87 bases, 16BA2140] [87 bases, 16BA2140] [87 bases, 16BA2140] [87 bases, 16BA2140]	74	A	u	166	196	1338	1582	0.124	0	0	chr20	+	63178500	63178586	63178573	63178514	63178535	63178552	63178571	3'-U	hsa-mir-124-3_74_A_u	hsa-mir-124-3 MI0000445 [87 bases, 16BA2140] [87 bases, 16BA2140] [87 bases, 16BA2140] [87 bases, 16BA2140] [87 bases, 16BA2140] [87 bases, 16BA2140]	74	A	u	168	207	1458	1800	0.115	0	0	chr20	+	63178500	63178586	63178573	63178514	63178535	63178552	63178571	3'-U	hsa-mir-124-3_74_A_u	hsa-mir-124-3 MI0000445 [87 bases, 16BA2140] [87 bases, 16BA2140] [87 bases, 16BA2140] [87 bases, 16BA2140] [87 bases, 16BA2140] [87 bases, 16BA2140]	74	A	u	136	219	1120	1806	0.121	0	0	chr20	+	63178500	63178586	63178573	63178514	63178535	63178552	63178571	3'-U	hsa-mir-124-3_74_A_u	hsa-mir-124-3 MI0000445 [87 bases, 16BA2140] [87 bases, 16BA2140] [87 bases, 16BA2140] [87 bases, 16BA2140] [87 bases, 16BA2140] [87 bases, 16BA2140]	74	A	u	98	160	875	1429	0.112	0	0	chr20	+	63178500	63178586	63178573	63178514	63178535	63178552	63178571	3'-U	hsa-mir-124-3_74_A_u	hsa-mir-124-3 MI0000445 [87 bases, 16BA2140] [87 bases, 16BA2140] [87 bases, 16BA2140] [87 bases, 16BA2140] [87 bases, 16BA2140] [87 bases, 16BA2140]	74	A	u	184	209	1615	1840	0.114	0	0	chr20	+	63178500	63178586	63178573	63178514	63178535	63178552	63178571	3'-U	hsa-mir-124-3_74_A_u	hsa-mir-124-3 MI0000445 [87 bases, 16BA2140] [87 bases, 16BA2140] [87 bases, 16BA2140] [87 bases, 16BA2140] [87 bases, 16BA2140] [87 bases, 16BA2140]	74	A	u	122	166	1161	1580	0.105	0	0	chr20	+	63178500	63178586	63178573	63178514	63178535	63178552	63178571	3'-U	hsa-mir-124-3_74_A_u	hsa-mir-124-3 MI0000445 [87 bases, 16BA2140] [87 bases, 16BA2140] [87 bases, 16BA2140] [87 bases, 16BA2140] [87 bases, 16BA2140] [87 bases, 16BA2140]	74	A	u	171	196	1288	1478	0.133	0	0	chr20	+	63178500	63178586	63178573	63178514	63178535	63178552	63178571	3'-U	hsa-mir-124-3_74_A_u	hsa-mir-124-3 MI0000445 [87 bases, 16BA2140] [87 bases, 16BA2140] [87 bases, 16BA2140] [87 bases, 16BA2140] [87 bases, 16BA2140] [87 bases, 16BA2140]	74	A	u	123	190	1046	1619	0.118	0	0	chr20	+	63178500	63178586	63178573	63178514	63178535	63178552	63178571	3'-U	hsa-mir-124-3_74_A_u	hsa-mir-124-3 MI0000445 [87 bases, 16BA2140] [87 bases, 16BA2140] [87 bases, 16BA2140] [87 bases, 16BA2140] [87 bases, 16BA2140] [87 bases, 16BA2140]	74	A	u	186	240	1570	2032	0.118	0	0	chr20	+	63178500	63178586	63178573	63178514	63178535	63178552	63178571	3'-U	hsa-mir-124-3_74_A_u	hsa-mir-124-3 MI0000445 [87 bases, 16BA2140] [87 bases, 16BA2140] [87 bases, 16BA2140] [87 bases, 16BA2140] [87 bases, 16BA2140] [87 bases, 16BA2140]	74	A	u	171	209	1528	1873	0.112	0	0	chr20	+	63178500	63178586	63178573	63178514	63178535	63178552	63178571	3'-U	hsa-mir-124-3_74_A_u	hsa-mir-124-3 MI0000445 [87 bases, 16BA2140] [87 bases, 16BA2140] [87 bases, 16BA2140] [87 bases, 16BA2140] [87 bases, 16BA2140] [87 bases, 16BA2140]	74	A	u	112	146	997	1307	0.112	0	0	chr20	+	63178500	63178586	63178573	63178514	63178535	63178552	63178571	3'-U	hsa-mir-124-3_74_A_u	hsa-mir-124-3 MI0000445 [87 bases, 16BA2140] [87 bases, 16BA2140] [87 bases, 16BA2140] [87 bases, 16BA2140] [87 bases, 16BA2140] [87 bases, 16BA2140]	74	A	u	117	144	972	1198	0.12	0	0	chr20	+	63178500	63178586	63178573	63178514	63178535	63178552	63178571	3'-U	hsa-mir-124-3_74_A_u	hsa-mir-124-3 MI0000445 [87 bases, 16BA2140] [87 bases, 16BA2140] [87 bases, 16BA2140] [87 bases, 16BA2140] [87 bases, 16BA2140] [87 bases, 16BA2140]	74	A	u	116	129	919	1024	0.126	0	0	chr20	+	63178500	63178586	63178573	63178514	63178535	63178552	63178571	3'-U	hsa-mir-124-3_74_A_u	hsa-mir-124-3 MI0000445 [87 bases, 16BA2140] [87 bases, 16BA2140] [87 bases, 16BA2140] [87 bases, 16BA2140] [87 bases, 16BA2140] [87 bases, 16BA2140]	74	A	u	135	196	1363	1983	0.099	0	0	chr20	+	63178500	63178586	63178573	63178514	63178535	63178552	63178571	3'-U	hsa-mir-124-3_74_A_u	hsa-mir-124-3 MI0000445 [87 bases, 16BA2140] [87 bases, 16BA2140] [87 bases, 16BA2140] [87 bases, 16BA2140] [87 bases, 16BA2140] [87 bases, 16BA2140]	74	A	u	147	212	1141	1652	0.129	0	0	chr20	+	63178500	63178586	63178573	63178514	63178535	63178552	63178571	3'-U	hsa-mir-124-3_74_A_u	hsa-mir-124-3 MI0000445 [87 bases, 16BA2140] [87 bases, 16BA2140] [87 bases, 16BA2140] [87 bases, 16BA2140] [87 bases, 16BA2140] [87 bases, 16BA2140]	74	A	u	125	144	1012	1173	0.124	0	0	chr20	+	63178500	63178586	63178573	63178514	63178535	63178552	63178571	3'-U	hsa-mir-124-3_74_A_u	hsa-mir-124-3 MI0000445 [87 bases, 16BA2140] [87 bases, 16BA2140] [87 bases, 16BA2140] [87 bases, 16BA2140] [87 bases, 16BA2140] [87 bases, 16BA2140]	74	A	u	152	175	1219	1409	0.125	0	0	chr20	+	63178500	63178586	63178573	63178514	63178535	63178552	63178571	3'-U	hsa-mir-124-3_74_A_u	hsa-mir-124-3 MI0000445 [87 bases, 16BA2140] [87 bases, 16BA2140] [87 bases, 16BA2140] [87 bases, 16BA2140] [87 bases, 16BA2140] [87 bases, 16BA2140]	74	A	u	177	233	1276	1685	0.139	0	0	chr20	+	63178500	63178586	63178573	63178514	63178535	63178552	63178571	3'-U	hsa-mir-124-3_74_A_u	hsa-mir-124-3 MI0000445 [87 bases, 16BA2140] [87 bases, 16BA2140] [87 bases, 16BA2140] [87 bases, 16BA2140] [87 bases, 16BA2140] [87 bases, 16BA2140]	74	A	u	77	86	630	706	0.122	0	0	chr20	+	63178500	63178586	63178573	63178514	63178535	63178552	63178571	3'-U	hsa-mir-124-3_74_A_u	hsa-mir-124-3 MI0000445 [87 bases, 16BA2140] [87 bases, 16BA2140] [87 bases, 16BA2140] [87 bases, 16BA2140] [87 bases, 16BA2140] [87 bases, 16BA2140]	74	A	u	189	252	1615	2153	0.117	0	0	chr20	+	63178500	63178586	63178573	63178514	63178535	63178552	63178571	3'-U	hsa-mir-124-3_74_A_u	hsa-mir-124-3 MI0000445 [87 bases, 16BA2140] [87 bases, 16BA2140] [87 bases, 16BA2140] [87 bases, 16BA2140] [87 bases, 16BA2140] [87 bases, 16BA2140]	74	A	u	133	181	921	1253	0.144	0	0	chr20	+	63178500	63178586	63178573	63178514	63178535	63178552	63178571	3'-U	hsa-mir-124-3_74_A_u	hsa-mir-124-3 MI0000445 [87 bases, 16BA2140] [87 bases, 16BA2140] [87 bases, 16BA2140] [87 bases, 16BA2140] [87 bases, 16BA2140] [87 bases, 16BA2140]	74	A	u	69	107	537	834	0.128	0	0	chr20	+	63178500	63178586	63178573	63178514	63178535	63178552	63178571	3'-U	hsa-mir-124-3_74_A_u	hsa-mir-124-3 MI0000445 [87 bases, 16BA2140] [87 bases, 16BA2140] [87 bases, 16BA2140] [87 bases, 16BA2140] [87 bases, 16BA2140] [87 bases, 16BA2140]	74	A	u	105	151	859	1240	0.122	0	0	chr20	+	63178500	63178586	63178573	63178514	63178535	63178552	63178571	3'-U	hsa-mir-124-3_74_A_u	hsa-mir-124-3 MI0000445 [87 bases, 16BA2140] [87 bases, 16BA2140] [87 bases, 16BA2140] [87 bases, 16BA2140] [87 bases, 16BA2140] [87 bases, 16BA2140]	74	A	u	107	109	892	916	0.12	0	0	chr20	+	63178500	63178586	63178573	63178514	63178535	63178552	63178571	3'-U	hsa-mir-124-3_74_A_u	hsa-mir-124-3 MI0000445 [87 bases, 16BA2140] [87 bases, 16BA2140] [87 bases, 16BA2140] [87 bases, 16BA2140] [87 bases, 16BA2140] [87 bases, 16BA2140]	74	A	u	99	144	702	1021	0.141	0	0	chr20	+	63178500	63178586	63178573	63178514	63178535	63178552	63178571	3'-U	hsa-mir-124-3_74_A_u	hsa-mir-124-3 MI0000445 [87 bases, 16BA2140] [87 bases, 16BA2140] [87 bases, 16BA2140] [87 bases, 16BA2140] [87 bases, 16BA2140] [87 bases, 16BA2140]	74	A	u	102	128	811	1024	0.126	0	0	chr20	+	63178500	63178586	63178573	63178514	63178535	63178552	63178571	3'-U	hsa-mir-124-3_74_A_u	hsa-mir-124-3 MI0000445 [87 bases, 16BA2140] [87 bases, 16BA2140] [87 bases, 16BA2140] [87 bases, 16BA2140] [87 bases, 16BA2140] [87 bases, 16BA2140]	74	A	u	118	166	914	1293	0.129	0	0	chr20	+	63178500	63178586	63178573	63178514	63178535	63178552	63178571	3'-U	hsa-mir-124-3_74_A_u	hsa-mir-124-3 MI0000445 [87 bases, 16BA2140] [87 bases, 16BA2140] [87 bases, 16BA2140] [87 bases, 16BA2140] [87 bases, 16BA2140] [87 bases, 16BA2140]	74	A	u	111	174	949	1492	0.117	0	0	chr20	+	63178500	63178586	63178573	63178514	63178535	63178552	63178571	3'-U	hsa-mir-124-3_74_A_u	hsa-mir-124-3 MI0000445 [87 bases, 16BA2140] [87 bases, 16BA2140] [87 bases, 16BA2140] [87 bases, 16BA2140] [87 bases, 16BA2140] [87 bases, 16BA2140]	74	A	u	65	61	390	370	0.167	0	0	chr20	+	63178500	63178586	63178573	63178514	63178535	63178552	63178571	3'-U	hsa-mir-124-3_74_A_u	hsa-mir-124-3 MI0000445 [87 bases, 16BA2140] [87 bases, 16BA2140] [87 bases, 16BA2140] [87 bases, 16BA2140] [87 bases, 16BA2140] [87 bases, 16BA2140]	74	A	u	18	15	119	101	0.151	1.38e-06	2.07e-05	chr20	+	63178500	63178586	63178573	63178514	63178535	63178552	63178571	3'-U	hsa-mir-124-3_74_A_u	hsa-mir-124-3 MI0000445 [87 bases, 16BA2140] [87 bases, 16BA2140] [87 bases, 16BA2140] [87 bases, 16BA2140] [87 bases, 16BA2140] [87 bases, 16BA2140]	74	A	u	66	47	470	337	0.14	1.28e-14	2.86e-13	chr20	+	63178500	63178586	63178573	63178514	63178535	63178552	63178571	3'-U	hsa-mir-124-3_74_A_u	hsa-mir-124-3 MI0000445 [87 bases, 16BA2140] [87 bases, 16BA2140] [87 bases, 16BA2140] [87 bases, 16BA2140] [87 bases, 16BA2140] [87 bases, 16BA2140]	74	A	u	93	82	631	556	0.147	0	0	chr20	+	63178500	63178586	63178573	63178514	63178535	63178552	63178571	3'-U	hsa-mir-124-3_74_A_u	hsa-mir-124-3 MI0000445 [87 bases, 16BA2140] [87 bases, 16BA2140] [87 bases, 16BA2140] [87 bases, 16BA2140] [87 bases, 16BA2140] [87 bases, 16BA2140]	74	A	u	35	40	198	227	0.177	0	0	chr20	+	63178500	63178586	63178573	63178514	63178535	63178552	63178571	3'-U	hsa-mir-124-3_74_A_u	hsa-mir-124-3 MI0000445 [87 bases, 16BA2140] [87 bases, 16BA2140] [87 bases, 16BA2140] [87 bases, 16BA2140] [87 bases, 16BA2140] [87 bases, 16BA2140]	74	A	u	68	47	401	278	0.17	0	0	chr20	+	63178500	63178586	63178573	63178514	63178535	63178552	63178571	3'-U	hsa-mir-124-3_74_A_u	hsa-mir-124-3 MI0000445 [87 bases, 16BA2140] [87 bases, 16BA2140] [87 bases, 16BA2140] [87 bases, 16BA2140] [87 bases, 16BA2140] [87 bases, 16BA2140]	74	A	u	99	80	573	467	0.173	0	0	chr20	+	63178500	63178586	63178573	63178514	63178535	63178552	63178571	3'-U	hsa-mir-124-3_74_A_u	hsa-mir-124-3 MI0000445 [87 bases, 16BA2140] [87 bases, 16BA2140] [87 bases, 16BA2140] [87 bases, 16BA2140] [87 bases, 16BA2140] [87 bases, 16BA2140]	74	A	u	4	7	45	78	0.089	0.0565	0.388	chr20	+	63178500	63178586	63178573	63178514	63178535	63178552	63178571	3'-U	hsa-mir-124-3_74_A_u	hsa-mir-124-3 MI0000445 [87 bases, 16BA2140] [87 bases, 16BA2140] [87 bases, 16BA2140] [87 bases, 16BA2140] [87 bases, 16BA2140] [87 bases, 16BA2140]	74	A	u	77	123	560	899	0.138	0	0	chr20	+	63178500	63178586	63178573	63178514	63178535	63178552	63178571	3'-U	hsa-mir-124-3_74_A_u	hsa-mir-124-3 MI0000445 [87 bases, 16BA2140] [87 bases, 16BA2140] [87 bases, 16BA2140] [87 bases, 16BA2140] [87 bases, 16BA2140] [87 bases, 16BA2140]	74	A	u	63	114	442	800	0.143	0	0	chr20	+	63178500	63178586	63178573	63178514	63178535	63178552	63178571	3'-U	hsa-mir-124-3_74_A_u	hsa-mir-124-3 MI0000445 [87 bases, 16BA2140] [87 bases, 16BA2140] [87 bases, 16BA2140] [87 bases, 16BA2140] [87 bases, 16BA2140] [87 bases, 16BA2140]	74	A	u	98	147	673	1011	0.146	0	0	chr20	+	63178500	63178586	63178573	63178514	63178535	63178552	63178571	3'-U	hsa-mir-124-3_74_A_u	hsa-mir-124-3 MI0000445 [87 bases, 16BA2140] [87 bases, 16BA2140] [87 bases, 16BA2140] [87 bases, 16BA2140] [87 bases, 16BA2140] [87 bases, 16BA2140]	74	A	u	74	109	500	740	0.148	0	0	chr20	+	63178500	63178586	63178573	63178514	63178535	63178552	63178571	3'-U	hsa-mir-124-3_74_A_u	hsa-mir-124-3 MI0000445 [87 bases, 16BA2140] [87 bases, 16BA2140] [87 bases, 16BA2140] [87 bases, 16BA2140] [87 bases, 16BA2140] [87 bases, 16BA2140]	74	A	u	38	49	298	390	0.128	1.07e-12	1.82e-11	chr20	+	63178500	63178586	63178573	63178514	63178535	63178552	63178571	3'-U	hsa-mir-124-3_74_A_u	hsa-mir-124-3 MI0000445 [87 bases, 16BA2140] [87 bases, 16BA2140] [87 bases, 16BA2140] [87 bases, 16BA2140] [87 bases, 16BA2140] [87 bases, 16BA2140]	74	A	u	52	74	342	486	0.152	0	0	chr20	+	63178500	63178586	63178573	63178514	63178535	63178552	63178571	3'-U	hsa-mir-124-3_74_A_u	hsa-mir-124-3 MI0000445 [87 bases, 16BA2140] [87 bases, 16BA2140] [87 bases, 16BA2140] [87 bases, 16BA2140] [87 bases, 16BA2140] [87 bases, 16BA2140]	74	A	u	182	235	1305	1687	0.139	0	0	chr20	+	63178500	63178586	63178573	63178514	63178535	63178552	63178571	3'-U	hsa-mir-124-3_74_A_u	hsa-mir-124-3 MI0000445 [87 bases, 16BA2140] [87 bases, 16BA2140] [87 bases, 16BA2140] [87 bases, 16BA2140] [87 bases, 16BA2140] [87 bases, 16BA2140]	74	A	u	183	224	1529	1871	0.12	0	0	chr20	+	63178500	63178586	63178573	63178514	63178535	63178552	63178571	3'-U	hsa-mir-124-3_74_A_u	hsa-mir-124-3 MI0000445 [87 bases, 16BA2140] [87 bases, 16BA2140] [87 bases, 16BA2140] [87 bases, 16BA2140] [87 bases, 16BA2140] [87 bases, 16BA2140]	74	A	u	128	186	1204	1754	0.106	0	0	chr20	+	63178500	63178586	63178573	63178514	63178535	63178552	63178571	3'-U	hsa-mir-124-3_74_A_u	hsa-mir-124-3 MI0000445 [87 bases, 16BA2140] [87 bases, 16BA2140] [87 bases, 16BA2140] [87 bases, 16BA2140] [87 bases, 16BA2140] [87 bases, 16BA2140]	74	A	u	118	179	1065	1620	0.111	0	0	chr20	+	63178500	63178586	63178573	63178514	63178535	63178552	63178571	3'-U	hsa-mir-124-3_74_A_u	hsa-mir-124-3 MI0000445 [87 bases, 16BA2140] [87 bases, 16BA2140] [87 bases, 16BA2140] [87 bases, 16BA2140] [87 bases, 16BA2140] [87 bases, 16BA2140]	74	A	u	149	202	1225	1661	0.122	0	0	chr20	+	63178500	63178586	63178573	63178514	63178535	63178552	63178571	3'-U	hsa-mir-124-3_74_A_u	hsa-mir-124-3 MI0000445 [87 bases, 16BA2140] [87 bases, 16BA2140] [87 bases, 16BA2140] [87 bases, 16BA2140] [87 bases, 16BA2140] [87 bases, 16BA2140]	74	A	u	162	252	1124	1749	0.144	0	0	chr20	+	63178500	63178586	63178573	63178514	63178535	63178552	63178571	3'-U	hsa-mir-124-3_74_A_u	hsa-mir-124-3 MI0000445 [87 bases, 16BA2140] [87 bases, 16BA2140] [87 bases, 16BA2140] [87 bases, 16BA2140] [87 bases, 16BA2140] [87 bases, 16BA2140]	74	A	u	210	276	1769	2329	0.119	0	0	chr20	+	63178500	63178586	63178573	63178514	63178535	63178552	63178571	3'-U	hsa-mir-124-3_74_A_u	hsa-mir-124-3 MI0000445 [87 bases, 16BA2140] [87 bases, 16BA2140] [87 bases, 16BA2140] [87 bases, 16BA2140] [87 bases, 16BA2140] [87 bases, 16BA2140]	74	A	u	286	289	2423	2454	0.118	0	0	chr20	+	63178500	63178586	63178573	63178514	63178535	63178552	63178571	3'-U	hsa-mir-124-3_74_A_u	hsa-mir-124-3 MI0000445 [87 bases, 16BA2140] [87 bases, 16BA2140] [87 bases, 16BA2140] [87 bases, 16BA2140] [87 bases, 16BA2140] [87 bases, 16BA2140]	74	A	u	158	238	1159	1746	0.136	0	0	chr20	+	63178500	63178586	63178573	63178514	63178535	63178552	63178571	3'-U	hsa-mir-124-3_74_A_u	hsa-mir-124-3 MI0000445 [87 bases, 16BA2140] [87 bases, 16BA2140] [87 bases, 16BA2140] [87 bases, 16BA2140] [87 bases, 16BA2140] [87 bases, 16BA2140]	74	A	u	62	51	546	452	0.114	2.78e-10	4.9e-09	chr20	+	63178500	63178586	63178573	63178514	63178535	63178552	63178571	3'-U	hsa-mir-124-3_74_A_u	hsa-mir-124-3 MI0000445 [87 bases, 16BA2140] [87 bases, 16BA2140] [87 bases, 16BA2140] [87 bases, 16BA2140] [87 bases, 16BA2140] [87 bases, 16BA2140]	74	A	u	39	39	413	420	0.094	1.45e-05	0.000152	chr20	+	63178500	63178586	63178573	63178514	63178535	63178552	63178571	3'-U	hsa-mir-124-3_74_A_u	hsa-mir-124-3 MI0000445 [87 bases, 16BA2140] [87 bases, 16BA2140] [87 bases, 16BA2140] [87 bases, 16BA2140] [87 bases, 16BA2140] [87 bases, 16BA2140]	74	A	u	66	45	642	444	0.103	1.63e-07	2.39e-06	chr20	+	63178500	63178586	63178573	63178514	63178535	63178552	63178571	3'-U	hsa-mir-124-3_74_A_u	hsa-mir-124-3 MI0000445 [87 bases, 16BA2140] [87 bases, 16BA2140] [87 bases, 16BA2140] [87 bases, 16BA2140] [87 bases, 16BA2140] [87 bases, 16BA2140]	74	A	u	51	33	651	432	0.078	0.00343	0.0338	chr20	+	63178500	63178586	63178573	63178514	63178535	63178552	63178571	3'-U	hsa-mir-124-3_74_A_u	hsa-mir-124-3 MI0000445 [87 bases, 16BA2140] [87 bases, 16BA2140] [87 bases, 16BA2140] [87 bases, 16BA2140] [87 bases, 16BA2140] [87 bases, 16BA2140]	74	A	u	46	47	504	515	0.091	8.52e-06	9.01e-05	chr20	+	63178500	63178586	63178573	63178514	63178535	63178552	63178571	3'-U	hsa-mir-124-3_74_A_u	hsa-mir-124-3 MI0000445 [87 bases, 16BA2140] [87 bases, 16BA2140] [87 bases, 16BA2140] [87 bases, 16BA2140] [87 bases, 16BA2140] [87 bases, 16BA2140]	74	A	u	46	37	476	388	0.097	1.24e-05	0.000173	chr20	+	63178500	63178586	63178573	63178514	63178535	63178552	63178571	3'-U	hsa-mir-124-3_74_A_u	hsa-mir-124-3 MI0000445 [87 bases, 16BA2140] [87 bases, 16BA2140] [87 bases, 16BA2140] [87 bases, 16BA2140] [87 bases, 16BA2140] [87 bases, 16BA2140]	74	A	u	65	37	616	355	0.106	7.69e-07	1.29e-05	chr20	+	63178500	63178586	63178573	63178514	63178535	63178552	63178571	3'-U	hsa-mir-124-3_74_A_u	hsa-mir-124-3 MI0000445 [87 bases, 16BA2140] [87 bases, 16BA2140] [87 bases, 16BA2140] [87 bases, 16BA2140] [87 bases, 16BA2140] [87 bases, 16BA2140]	74	A	u	24	25	188	197	0.128	2.84e-07	3.92e-06	chr20	+	63178500	63178586	63178573	63178514	63178535	63178552	63178571	3'-U	hsa-mir-124-3_74_A_u	hsa-mir-124-3 MI0000445 [87 bases, 16BA2140] [87 bases, 16BA2140] [87 bases, 16BA2140] [87 bases, 16BA2140] [87 bases, 16BA2140] [87 bases, 16BA2140]	74	A	u	56	42	514	388	0.109	4.94e-08	7.24e-07	chr20	+	63178500	63178586	63178573	63178514	63178535	63178552	63178571	3'-U	hsa-mir-124-3_74_A_u	hsa-mir-124-3 MI0000445 [87 bases, 16BA2140] [87 bases, 16BA2140] [87 bases, 16BA2140] [87 bases, 16BA2140] [87 bases, 16BA2140] [87 bases, 16BA2140]	74	A	u	29	26	273	252	0.106	2.07e-05	0.000212	chr20	+	63178500	63178586	63178573	63178514	63178535	63178552	63178571	3'-U	hsa-mir-124-3_74_A_u	hsa-mir-124-3 MI0000445 [87 bases, 16BA2140] [87 bases, 16BA2140] [87 bases, 16BA2140] [87 bases, 16BA2140] [87 bases, 16BA2140] [87 bases, 16BA2140]	74	A	u	52	41	458	368	0.114	1.1e-08	1.92e-07	chr20	+	63178500	63178586	63178573	63178514	63178535	63178552	63178571	3'-U	hsa-mir-124-3_74_A_u	hsa-mir-124-3 MI0000445 [87 bases, 16BA2140] [87 bases, 16BA2140] [87 bases, 16BA2140] [87 bases, 16BA2140] [87 bases, 16BA2140] [87 bases, 16BA2140]	74	A	u	57	58	591	603	0.096	8.28e-08	1.21e-06	chr20	+	63178500	63178586	63178573	63178514	63178535	63178552	63178571	3'-U	hsa-mir-124-3_74_A_u	hsa-mir-124-3 MI0000445 [87 bases, 16BA2140] [87 bases, 16BA2140] [87 bases, 16BA2140] [87 bases, 16BA2140] [87 bases, 16BA2140] [87 bases, 16BA2140]	74	A	u	72	56	651	513	0.111	1.47e-10	2.86e-09	chr20	+	63178500	63178586	63178573	63178514	63178535	63178552	63178571	3'-U	hsa-mir-124-3_74_A_u	hsa-mir-124-3 MI0000445 [87 bases, 16BA2140] [87 bases, 16BA2140] [87 bases, 16BA2140] [87 bases, 16BA2140] [87 bases, 16BA2140] [87 bases, 16BA2140]	74	A	u	56	44	500	397	0.112	7.14e-09	1.17e-07	chr20	+	63178500	63178586	63178573	63178514	63178535	63178552	63178571	3'-U	hsa-mir-124-3_74_A_u	hsa-mir-124-3 MI0000445 [87 bases, 16BA2140] [87 bases, 16BA2140] [87 bases, 16BA2140] [87 bases, 16BA2140] [87 bases, 16BA2140] [87 bases, 16BA2140]	74	A	u	97	132	808	1107	0.12	0	0	chr20	+	63178500	63178586	63178573	63178514	63178535	63178552	63178571	3'-U	hsa-mir-124-3_74_A_u	hsa-mir-124-3 MI0000445 [87 bases, 16BA2140] [87 bases, 16BA2140] [87 bases, 16BA2140] [87 bases, 16BA2140] [87 bases, 16BA2140] [87 bases, 16BA2140]	74	A	u	75	54	745	537	0.101	3.56e-08	5.74e-07	chr20	+	63178500	63178586	63178573	63178514	63178535	63178552	63178571	3'-U	hsa-mir-124-3_74_A_u	hsa-mir-124-3 MI0000445 [87 bases, 16BA2140] [87 bases, 16BA2140] [87 bases, 16BA2140] [87 bases, 16BA2140] [87 bases, 16BA2140] [87 bases, 16BA2140]	74	A	u	90	52	845	496	0.107	3.73e-09	6.9e-08	chr20	+	63178500	63178586	63178573	63178514	63178535	63178552	63178571	3'-U	hsa-mir-124-3_74_A_u	hsa-mir-124-3 MI0000445 [87 bases, 16BA2140] [87 bases, 16BA2140] [87 bases, 16BA2140] [87 bases, 16BA2140] [87 bases, 16BA2140] [87 bases, 16BA2140]	74	A	u	81	83	773	795	0.105	6.64e-13	1.1e-11	chr20	+	63178500	63178586	63178573	63178514	63178535	63178552	63178571	3'-U	hsa-mir-124-3_74_A_u	hsa-mir-124-3 MI0000445 [87 bases, 16BA2140] [87 bases, 16BA2140] [87 bases, 16BA2140] [87 bases, 16BA2140] [87 bases, 16BA2140] [87 bases, 16BA2140]	74	A	u	1052	333	5481	1738	0.192	0	0	chr20	+	63178500	63178586	63178573	63178514	63178535	63178552	63178571	3'-U	hsa-mir-124-3_74_A_u	hsa-mir-124-3 MI0000445 [87 bases, 16BA2140] [87 bases, 16BA2140] [87 bases, 16BA2140] [87 bases, 16BA2140] [87 bases, 16BA2140] [87 bases, 16BA2140]	74	A	u	114	71	1051	659	0.108	2.83e-12	5.35e-11	chr20	+	63178500	63178586	63178573	63178514	63178535	63178552	63178571	3'-U	hsa-mir-124-3_74_A_u	hsa-mir-124-3 MI0000445 [87 bases, 16BA2140] [87 bases, 16BA2140] [87 bases, 16BA2140] [87 bases, 16BA2140] [87 bases, 16BA2140] [87 bases, 16BA2140]	74	A	u	830	88	7921	841	0.105	1.53e-13	6.32e-12	chr20	+	63178500	63178586	63178573	63178514	63178535	63178552	63178571	3'-U	hsa-mir-124-3_74_A_u	hsa-mir-124-3 MI0000445 [87 bases, 16BA2140] [87 bases, 16BA2140] [87 bases, 16BA2140] [87 bases, 16BA2140] [87 bases, 16BA2140] [87 bases, 16BA2140]	74	A	u	41	13	383	126	0.107	0.00163	0.0217	chr20	+	63178500	63178586	63178573	63178514	63178535	63178552	63178571	3'-U	hsa-mir-124-3_74_A_u	hsa-mir-124-3 MI0000445 [87 bases, 16BA2140] [87 bases, 16BA2140] [87 bases, 16BA2140] [87 bases, 16BA2140] [87 bases, 16BA2140] [87 bases, 16BA2140]	74	A	u	78	57	708	518	0.11	1.64e-10	2.87e-09	chr20	+	63178500	63178586	63178573	63178514	63178535	63178552	63178571	3'-U	hsa-mir-124-3_74_A_u	hsa-mir-124-3 MI0000445 [87 bases, 16BA2140] [87 bases, 16BA2140] [87 bases, 16BA2140] [87 bases, 16BA2140] [87 bases, 16BA2140] [87 bases, 16BA2140]	74	A	u	192	302	1221	1925	0.157	0	0	chr20	+	63178500	63178586	63178573	63178514	63178535	63178552	63178571	3'-U	hsa-mir-124-3_74_A_u	hsa-mir-124-3 MI0000445 [87 bases, 16BA2140] [87 bases, 16BA2140] [87 bases, 16BA2140] [87 bases, 16BA2140] [87 bases, 16BA2140] [87 bases, 16BA2140]	74	A	u	203	215	1641	1738	0.124	0	0	chr20	+	63178500	63178586	63178573	63178514	63178535	63178552	63178571	3'-U	hsa-mir-124-3_74_A_u	hsa-mir-124-3 MI0000445 [87 bases, 16BA2140] [87 bases, 16BA2140] [87 bases, 16BA2140] [87 bases, 16BA2140] [87 bases, 16BA2140] [87 bases, 16BA2140]	74	A	u	81	49	694	427	0.117	1.24e-10	2.41e-09	chr20	+	63178500	63178586	63178573	63178514	63178535	63178552	63178571	3'-U	hsa-mir-124-3_74_A_u	hsa-mir-124-3 MI0000445 [87 bases, 16BA2140] [87 bases, 16BA2140] [87 bases, 16BA2140] [87 bases, 16BA2140] [87 bases, 16BA2140] [87 bases, 16BA2140]	74	A	u	31	32	251	261	0.124	2.42e-08	3.64e-07	chr20	+	63178500	63178586	63178573	63178514	63178535	63178552	63178571	3'-U	hsa-mir-124-3_74_A_u	hsa-mir-124-3 MI0000445 [87 bases, 16BA2140] [87 bases, 16BA2140] [87 bases, 16BA2140] [87 bases, 16BA2140] [87 bases, 16BA2140] [87 bases, 16BA2140]	74	A	u	123	104	718	607	0.171	0	0	chr20	+	63178500	63178586	63178573	63178514	63178535	63178552	63178571	3'-U	hsa-mir-124-3_74_A_u	hsa-mir-124-3 MI0000445 [87 bases, 16BA2140] [87 bases, 16BA2140] [87 bases, 16BA2140] [87 bases, 16BA2140] [87 bases, 16BA2140] [87 bases, 16BA2140]	74	A	u	16	14	108	99	0.148	3.35e-06	4.98e-05	chr20	+	63178500	63178586	63178573	63178514	63178535	63178552	63178571	3'-U	hsa-mir-124-3_74_A_u	hsa-mir-124-3 MI0000445 [87 bases, 16BA2140] [87 bases, 16BA2140] [87 bases, 16BA2140] [87 bases, 16BA2140] [87 bases, 16BA2140] [87 bases, 16BA2140]	74	A	u	71	57	487	392	0.146	0	0	chr20	+	63178500	63178586	63178573	63178514	63178535	63178552	63178571	3'-U	hsa-mir-124-3_74_A_u	hsa-mir-124-3 MI0000445 [87 bases, 16BA2140] [87 bases, 16BA2140] [87 bases, 16BA2140] [87 bases, 16BA2140] [87 bases, 16BA2140] [87 bases, 16BA2140]	74	A	u	70	56	446	360	0.157	0	0	chr20	+	63178500	63178586	63178573	63178514	63178535	63178552	63178571	3'-U	hsa-mir-124-3_74_A_u	hsa-mir-124-3 MI0000445 [87 bases, 16BA2140] [87 bases, 16BA2140] [87 bases, 16BA2140] [87 bases, 16BA2140] [87 bases, 16BA2140] [87 bases, 16BA2140]	74	A	u	51	41	305	249	0.167	0	0	chr20	+	63178500	63178586	63178573	63178514	63178535	63178552	63178571	3'-U	hsa-mir-124-3_74_A_u	hsa-mir-124-3 MI0000445 [87 bases, 16BA2140] [87 bases, 16BA2140] [87 bases, 16BA2140] [87 bases, 16BA2140] [87 bases, 16BA2140] [87 bases, 16BA2140]	74	A	u	39	30	253	200	0.154	6.45e-12	1.26e-10	chr20	+	63178500	63178586	63178573	63178514	63178535	63178552	63178571	3'-U	hsa-mir-124-3_74_A_u	hsa-mir-124-3 MI0000445 [87 bases, 16BA2140] [87 bases, 16BA2140] [87 bases, 16BA2140] [87 bases, 16BA2140] [87 bases, 16BA2140] [87 bases, 16BA2140]	74	A	u	50	40	329	268	0.152	9.1e-15	2.06e-13	chr20	+	63178500	63178586	63178573	63178514	63178535	63178552	63178571	3'-U	hsa-mir-124-3_74_A_u	hsa-mir-124-3 MI0000445 [87 bases, 16BA2140] [87 bases, 16BA2140] [87 bases, 16BA2140] [87 bases, 16BA2140] [87 bases, 16BA2140] [87 bases, 16BA2140]	74	A	u	94	129	591	811	0.159	0	0	chr20	+	63178500	63178586	63178573	63178514	63178535	63178552	63178571	3'-U	hsa-mir-124-3_74_A_u	hsa-mir-124-3 MI0000445 [87 bases, 16BA2140] [87 bases, 16BA2140] [87 bases, 16BA2140] [87 bases, 16BA2140] [87 bases, 16BA2140] [87 bases, 16BA2140]	74	A	u	31	42	174	240	0.178	0	0	chr20	+	63178500	63178586	63178573	63178514	63178535	63178552	63178571	3'-U	hsa-mir-124-3_74_A_u	hsa-mir-124-3 MI0000445 [87 bases, 16BA2140] [87 bases, 16BA2140] [87 bases, 16BA2140] [87 bases, 16BA2140] [87 bases, 16BA2140] [87 bases, 16BA2140]	74	A	u	61	100	346	569	0.176	0	0	chr20	+	63178500	63178586	63178573	63178514	63178535	63178552	63178571	3'-U	hsa-mir-124-3_74_A_u	hsa-mir-124-3 MI0000445 [87 bases, 16BA2140] [87 bases, 16BA2140] [87 bases, 16BA2140] [87 bases, 16BA2140] [87 bases, 16BA2140] [87 bases, 16BA2140]	74	A	u	64	88	429	593	0.149	0	0	chr20	+	63178500	63178586	63178573	63178514	63178535	63178552	63178571	3'-U	hsa-mir-124-3_74_A_u	hsa-mir-124-3 MI0000445 [87 bases, 16BA2140] [87 bases, 16BA2140] [87 bases, 16BA2140] [87 bases, 16BA2140] [87 bases, 16BA2140] [87 bases, 16BA2140]	74	A	u	35	52	279	420	0.125	6.17e-13	1.09e-11	chr20	+	63178500	63178586	63178573	63178514	63178535	63178552	63178571	3'-U	hsa-mir-124-3_74_A_u	hsa-mir-124-3 MI0000445 [87 bases, 16BA2140] [87 bases, 16BA2140] [87 bases, 16BA2140] [87 bases, 16BA2140] [87 bases, 16BA2140] [87 bases, 16BA2140]	74	A	u	42	62	286	428	0.147	0	0	chr20	+	63178500	63178586	63178573	63178514	63178535	63178552	63178571	3'-U	hsa-mir-124-3_74_A_u	hsa-mir-124-3 MI0000445 [87 bases, 16BA2140] [87 bases, 16BA2140] [87 bases, 16BA2140] [87 bases, 16BA2140] [87 bases, 16BA2140] [87 bases, 16BA2140]	74	A	u	52	68	340	449	0.153	0	0	chr20	+	63178500	63178586	63178573	63178514	63178535	63178552	63178571	3'-U	hsa-mir-124-3_74_A_u	hsa-mir-124-3 MI0000445 [87 bases, 16BA2140] [87 bases, 16BA2140]	74	A	u	175	39	1504	335	0.116	1.21e-08	3.37e-07	chr20	+	63178500	63178586	63178573	63178514	63178535	63178552	63178571	3'-U	hsa-mir-124-3_74_A_u	hsa-mir-124-3 MI0000445 [87 bases, 16BA2140] [87 bases, 16BA2140] [87 bases, 16BA2140]	74	A	u	328	82	2733	690	0.12	0	0	chr20	+	63178500	63178586	63178573	63178514	63178535	63178552	63178571	3'-U	hsa-mir-124-3_74_A_u	hsa-mir-124-3 MI0000445 [87 bases, 16BA2140] [87 bases, 16BA2140]	74	A	u	162	108	1477	987	0.11	0	0	chr20	+	63178500	63178586	63178573	63178514	63178535	63178552	63178571	3'-U	hsa-mir-124-3_74_A_u	hsa-mir-124-3 MI0000445 [87 bases, 16BA2140] [87 bases, 16BA2140] [87 bases, 16BA2140]	74	A	u	259	57	2004	442	0.129	1.03e-14	3.42e-13	chr20	+	63178500	63178586	63178573	63178514	63178535	63178552	63178571	3'-U	hsa-mir-124-3_74_A_u	hsa-mir-124-3 MI0000445 [87 bases, 16BA2140] [87 bases, 16BA2140] [87 bases, 16BA2140]	74	A	u	547	112	5068	1046	0.108	0	0	chr20	+	63178500	63178586	63178573	63178514	63178535	63178552	63178571	3'-U	hsa-mir-124-3_74_A_u	hsa-mir-124-3 MI0000445 [87 bases, 16BA2140] [87 bases, 16BA2140] [87 bases, 16BA2140]	74	A	u	36	13	249	96	0.145	9.9e-06	0.000188	chr20	+	63178500	63178586	63178573	63178514	63178535	63178552	63178571	3'-U	hsa-mir-124-3_74_A_u	hsa-mir-124-3 MI0000445 [87 bases, 16BA2140] [87 bases, 16BA2140] [87 bases, 16BA2140]	74	A	u	22	4	183	36	0.12	0.0262	0.284	chr20	+	63178500	63178586	63178573	63178514	63178535	63178552	63178571	3'-U	hsa-mir-124-3_74_A_u	hsa-mir-124-3 MI0000445 [87 bases, 16BA2140] [87 bases, 16BA2140] [87 bases, 16BA2140]	74	A	u	206	35	1299	225	0.159	3.87e-14	1.32e-12	chr20	+	63178500	63178586	63178573	63178514	63178535	63178552	63178571	3'-U	hsa-mir-124-3_74_A_u	hsa-mir-124-3 MI0000445 [87 bases, 16BA2140] [87 bases, 16BA2140]	74	A	u	12	7	86	50	0.14	0.0018	0.0168	chr20	+	63178500	63178586	63178573	63178514	63178535	63178552	63178571	3'-U	hsa-mir-124-3_74_A_u	hsa-mir-124-3 MI0000445 [87 bases, 16BA2140] [87 bases, 16BA2140] [87 bases, 16BA2140]	74	A	u	66	10	458	73	0.144	0.00011	0.0024	chr20	+	63178500	63178586	63178573	63178514	63178535	63178552	63178571	3'-U	hsa-mir-124-3_74_A_u	hsa-mir-124-3 MI0000445 [87 bases, 16BA2140] [87 bases, 16BA2140] [87 bases, 16BA2140]	74	A	u	98	15	922	149	0.106	0.000791	0.0138	chr20	+	63178500	63178586	63178573	63178514	63178535	63178552	63178571	3'-U	hsa-mir-124-3_74_A_u	hsa-mir-124-3 MI0000445 [87 bases, 16BA2140] [87 bases, 16BA2140] [87 bases, 16BA2140]	74	A	u	65	23	375	132	0.173	3.5e-11	8.67e-10	chr20	+	63178500	63178586	63178573	63178514	63178535	63178552	63178571	3'-U	hsa-mir-124-3_74_A_u	hsa-mir-124-3 MI0000445 [87 bases, 16BA2140] [87 bases, 16BA2140] [87 bases, 16BA2140] [87 bases, 16BA2140] [87 bases, 16BA2140] [87 bases, 16BA2140]	74	A	u	0	0	0	0	0	1	1	chr20	+	63178500	63178586	63178573	63178514	63178535	63178552	63178571	3'-U	hsa-mir-124-3_74_A_u	hsa-mir-124-3 MI0000445 [87 bases, 16BA2140] [87 bases, 16BA2140] [87 bases, 16BA2140] [87 bases, 16BA2140] [87 bases, 16BA2140] [87 bases, 16BA2140]	74	A	u	5	20	12	49	0.417	0	0	chr20	+	63178500	63178586	63178573	63178514	63178535	63178552	63178571	3'-U	hsa-mir-124-3_74_A_u	hsa-mir-124-3 MI0000445 [87 bases, 16BA2140] [87 bases, 16BA2140] [87 bases, 16BA2140] [87 bases, 16BA2140] [87 bases, 16BA2140] [87 bases, 16BA2140]	74	A	u	19	219	148	1708	0.128	0	0	chr20	+	63178500	63178586	63178573	63178514	63178535	63178552	63178571	3'-U	hsa-mir-124-3_74_A_u	hsa-mir-124-3 MI0000445 [87 bases, 16BA2140] [87 bases, 16BA2140] [87 bases, 16BA2140] [87 bases, 16BA2140] [87 bases, 16BA2140] [87 bases, 16BA2140]	74	A	u	20	39	259	510	0.077	0.00238	0.0175	chr20	+	63178500	63178586	63178573	63178514	63178535	63178552	63178571	3'-U	hsa-mir-124-3_74_A_u	hsa-mir-124-3 MI0000445 [87 bases, 16BA2140] [87 bases, 16BA2140] [87 bases, 16BA2140] [87 bases, 16BA2140] [87 bases, 16BA2140] [87 bases, 16BA2140]	74	A	u	0	0	0	0	0	1	1	chr20	+	63178500	63178586	63178573	63178514	63178535	63178552	63178571	3'-U	hsa-mir-124-3_74_A_u	hsa-mir-124-3 MI0000445 [87 bases, 16BA2140] [87 bases, 16BA2140] [87 bases, 16BA2140] [87 bases, 16BA2140] [87 bases, 16BA2140] [87 bases, 16BA2140]	74	A	u	0	0	0	0	0	1	1	chr20	+	63178500	63178586	63178573	63178514	63178535	63178552	63178571	3'-U	hsa-mir-124-3_74_A_u	hsa-mir-124-3 MI0000445 [87 bases, 16BA2140] [87 bases, 16BA2140] [87 bases, 16BA2140] [87 bases, 16BA2140] [87 bases, 16BA2140] [87 bases, 16BA2140]	74	A	u	0	0	0	0	0	1	1	chr20	+	63178500	63178586	63178573	63178514	63178535	63178552	63178571	3'-U	hsa-mir-124-3_74_A_u	hsa-mir-124-3 MI0000445 [87 bases, 16BA2140] [87 bases, 16BA2140] [87 bases, 16BA2140] [87 bases, 16BA2140] [87 bases, 16BA2140] [87 bases, 16BA2140]	74	A	u	849	308	2650	964	0.32	0	0	chr20	+	63178500	63178586	63178573	63178514	63178535	63178552	63178571	3'-U	hsa-mir-124-3_74_A_u	hsa-mir-124-3 MI0000445 [87 bases, 16BA2140] [87 bases, 16BA2140] [87 bases, 16BA2140] [87 bases, 16BA2140] [87 bases, 16BA2140] [87 bases, 16BA2140]	74	A	u	461	238	1514	784	0.304	0	0	chr20	+	63178500	63178586	63178573	63178514	63178535	63178552	63178571	3'-U	hsa-mir-124-3_74_A_u	hsa-mir-124-3 MI0000445 [87 bases, 16BA2140] [87 bases, 16BA2140] [87 bases, 16BA2140] [87 bases, 16BA2140] [87 bases, 16BA2140] [87 bases, 16BA2140]	74	A	u	1060	1886	4916	8747	0.216	0	0	chr20	+	63178500	63178586	63178573	63178514	63178535	63178552	63178571	3'-U	hsa-mir-124-3_74_A_u	hsa-mir-124-3 MI0000445 [87 bases, 16BA2140] [87 bases, 16BA2140] [87 bases, 16BA2140] [87 bases, 16BA2140] [87 bases, 16BA2140] [87 bases, 16BA2140]	74	A	u	363	825	2608	5933	0.139	0	0	chr20	+	63178500	63178586	63178573	63178514	63178535	63178552	63178571	3'-U	hsa-mir-124-3_74_A_u	hsa-mir-124-3 MI0000445 [87 bases, 16BA2140] [87 bases, 16BA2140] [87 bases, 16BA2140] [87 bases, 16BA2140] [87 bases, 16BA2140] [87 bases, 16BA2140]	74	A	u	733	1127	4298	6611	0.171	0	0	chr20	+	63178500	63178586	63178573	63178514	63178535	63178552	63178571	3'-U	hsa-mir-124-3_74_A_u	hsa-mir-124-3 MI0000445 [87 bases, 16BA2140] [87 bases, 16BA2140] [87 bases, 16BA2140] [87 bases, 16BA2140] [87 bases, 16BA2140] [87 bases, 16BA2140]	74	A	u	327	607	1904	3540	0.172	0	0	chr20	+	63178500	63178586	63178573	63178514	63178535	63178552	63178571	3'-U	hsa-mir-124-3_74_A_u	hsa-mir-124-3 MI0000445 [87 bases, 16BA2140] [87 bases, 16BA2140] [87 bases, 16BA2140] [87 bases, 16BA2140] [87 bases, 16BA2140] [87 bases, 16BA2140]	74	A	u	1577	2326	9527	14054	0.166	0	0	chr20	+	63178500	63178586	63178573	63178514	63178535	63178552	63178571	3'-U	hsa-mir-124-3_74_A_u	hsa-mir-124-3 MI0000445 [87 bases, 16BA2140] [87 bases, 16BA2140] [87 bases, 16BA2140] [87 bases, 16BA2140] [87 bases, 16BA2140] [87 bases, 16BA2140]	74	A	u	238	901	892	3377	0.267	0	0	chr20	+	63178500	63178586	63178573	63178514	63178535	63178552	63178571	3'-U	hsa-mir-124-3_74_A_u	hsa-mir-124-3 MI0000445 [87 bases, 16BA2140] [87 bases, 16BA2140] [87 bases, 16BA2140] [87 bases, 16BA2140] [87 bases, 16BA2140] [87 bases, 16BA2140]	74	A	u	1523	655	12787	5500	0.119	0	0	chr20	+	63178500	63178586	63178573	63178514	63178535	63178552	63178571	3'-U	hsa-mir-124-3_74_A_u	hsa-mir-124-3 MI0000445 [87 bases, 16BA2140] [87 bases, 16BA2140] [87 bases, 16BA2140] [87 bases, 16BA2140] [87 bases, 16BA2140] [87 bases, 16BA2140]	74	A	u	207	99	2401	1159	0.086	7.69e-09	1.84e-07	chr20	+	63178500	63178586	63178573	63178514	63178535	63178552	63178571	3'-U	hsa-mir-124-3_74_A_u	hsa-mir-124-3 MI0000445 [87 bases, 16BA2140] [87 bases, 16BA2140] [87 bases, 16BA2140] [87 bases, 16BA2140] [87 bases, 16BA2140] [87 bases, 16BA2140]	74	A	u	12	13	183	201	0.066	0.155	1	chr20	+	63178500	63178586	63178573	63178514	63178535	63178552	63178571	3'-U	hsa-mir-124-3_74_A_u	hsa-mir-124-3 MI0000445 [87 bases, 16BA2140] [87 bases, 16BA2140] [87 bases, 16BA2140] [87 bases, 16BA2140] [87 bases, 16BA2140] [87 bases, 16BA2140]	74	A	u	6	6	85	95	0.071	0.178	1	chr20	+	63178500	63178586	63178573	63178514	63178535	63178552	63178571	3'-U	hsa-mir-124-3_74_A_u	hsa-mir-124-3 MI0000445 [87 bases, 16BA2140] [87 bases, 16BA2140] [87 bases, 16BA2140] [87 bases, 16BA2140] [87 bases, 16BA2140] [87 bases, 16BA2140]	74	A	u	10	17	154	274	0.065	0.128	1	chr20	+	63178500	63178586	63178573	63178514	63178535	63178552	63178571	3'-U	hsa-mir-124-3_74_A_u	hsa-mir-124-3 MI0000445 [87 bases, 16BA2140] [87 bases, 16BA2140] [87 bases, 16BA2140] [87 bases, 16BA2140] [87 bases, 16BA2140] [87 bases, 16BA2140]	74	A	u	1	1	25	34	0.04	1	1	chr20	+	63178500	63178586	63178573	63178514	63178535	63178552	63178571	3'-U	hsa-mir-124-3_74_A_u	hsa-mir-124-3 MI0000445 [87 bases, 16BA2140] [87 bases, 16BA2140] [87 bases, 16BA2140] [87 bases, 16BA2140] [87 bases, 16BA2140] [87 bases, 16BA2140]	74	A	u	9	9	185	191	0.049	1	1	chr20	+	63178500	63178586	63178573	63178514	63178535	63178552	63178571	3'-U	hsa-mir-124-3_74_A_u	hsa-mir-124-3 MI0000445 [87 bases, 16BA2140] [87 bases, 16BA2140] [87 bases, 16BA2140] [87 bases, 16BA2140] [87 bases, 16BA2140] [87 bases, 16BA2140]	74	A	u	7	9	112	157	0.062	0.236	1	chr20	+	63178500	63178586	63178573	63178514	63178535	63178552	63178571	3'-U	hsa-mir-124-3_74_A_u	hsa-mir-124-3 MI0000445 [87 bases, 16BA2140] [87 bases, 16BA2140] [87 bases, 16BA2140] [87 bases, 16BA2140] [87 bases, 16BA2140] [87 bases, 16BA2140]	74	A	u	13	13	173	174	0.075	0.0637	0.641	chr20	+	63178500	63178586	63178573	63178514	63178535	63178552	63178571	3'-U	hsa-mir-124-3_74_A_u	hsa-mir-124-3 MI0000445 [87 bases, 16BA2140] [87 bases, 16BA2140] [87 bases, 16BA2140] [87 bases, 16BA2140] [87 bases, 16BA2140] [87 bases, 16BA2140]	74	A	u	2	2	27	28	0.074	0.279	1	chr20	+	63178500	63178586	63178573	63178514	63178535	63178552	63178571	3'-U	hsa-mir-124-3_74_A_u	hsa-mir-124-3 MI0000445 [87 bases, 16BA2140] [87 bases, 16BA2140] [87 bases, 16BA2140] [87 bases, 16BA2140] [87 bases, 16BA2140] [87 bases, 16BA2140]	74	A	u	10	11	143	170	0.07	0.116	1	chr20	+	63178500	63178586	63178573	63178514	63178535	63178552	63178571	3'-U	3'-U	3'-U	not specified	not specified	not specified	not specified	SRR1658355	2326	0.166	0	not	not	0.00461263	0.0307378
hsa-mir-125b-1_77_G_u	hsa-mir-125b-1 MI0000446 [88 bases, CA568472] [88 bases, CA568472] [88 bases, CA568472] [88 bases, CA568472] [88 bases, CA568472 [88 bases, CA568472]	77	G	u	31	43	48	67	0.646	0	0	chr11	-	122099757	122099844	122099768	122099809	122099830	122099769	122099790	3'-U	hsa-mir-125b-1_77_G_u	hsa-mir-125b-1 MI0000446 [88 bases, CA568472] [88 bases, CA568472] [88 bases, CA568472] [88 bases, CA568472] [88 bases, CA568472 [88 bases, CA568472]	77	G	u	37	43	64	75	0.578	0	0	chr11	-	122099757	122099844	122099768	122099809	122099830	122099769	122099790	3'-U	hsa-mir-125b-1_77_G_u	hsa-mir-125b-1 MI0000446 [88 bases, CA568472] [88 bases, CA568472] [88 bases, CA568472] [88 bases, CA568472] [88 bases, CA568472 [88 bases, CA568472]	77	G	u	50	61	71	87	0.704	0	0	chr11	-	122099757	122099844	122099768	122099809	122099830	122099769	122099790	3'-U	hsa-mir-125b-1_77_G_u	hsa-mir-125b-1 MI0000446 [88 bases, CA568472] [88 bases, CA568472] [88 bases, CA568472] [88 bases, CA568472] [88 bases, CA568472 [88 bases, CA568472]	77	G	u	47	75	60	96	0.783	0	0	chr11	-	122099757	122099844	122099768	122099809	122099830	122099769	122099790	3'-U	hsa-mir-125b-1_77_G_u	hsa-mir-125b-1 MI0000446 [88 bases, CA568472] [88 bases, CA568472] [88 bases, CA568472] [88 bases, CA568472] [88 bases, CA568472 [88 bases, CA568472]	77	G	u	39	63	57	93	0.684	0	0	chr11	-	122099757	122099844	122099768	122099809	122099830	122099769	122099790	3'-U	hsa-mir-125b-1_77_G_u	hsa-mir-125b-1 MI0000446 [88 bases, CA568472] [88 bases, CA568472] [88 bases, CA568472] [88 bases, CA568472] [88 bases, CA568472 [88 bases, CA568472]	77	G	u	53	60	94	107	0.564	0	0	chr11	-	122099757	122099844	122099768	122099809	122099830	122099769	122099790	3'-U	hsa-mir-125b-1_77_G_u	hsa-mir-125b-1 MI0000446 [88 bases, CA568472] [88 bases, CA568472] [88 bases, CA568472] [88 bases, CA568472] [88 bases, CA568472 [88 bases, CA568472]	77	G	u	37	50	60	81	0.617	0	0	chr11	-	122099757	122099844	122099768	122099809	122099830	122099769	122099790	3'-U	hsa-mir-125b-1_77_G_u	hsa-mir-125b-1 MI0000446 [88 bases, CA568472] [88 bases, CA568472] [88 bases, CA568472] [88 bases, CA568472] [88 bases, CA568472 [88 bases, CA568472]	77	G	u	45	51	69	79	0.652	0	0	chr11	-	122099757	122099844	122099768	122099809	122099830	122099769	122099790	3'-U	hsa-mir-125b-1_77_G_u	hsa-mir-125b-1 MI0000446 [88 bases, CA568472] [88 bases, CA568472] [88 bases, CA568472] [88 bases, CA568472] [88 bases, CA568472 [88 bases, CA568472]	77	G	u	34	52	45	69	0.756	0	0	chr11	-	122099757	122099844	122099768	122099809	122099830	122099769	122099790	3'-U	hsa-mir-125b-1_77_G_u	hsa-mir-125b-1 MI0000446 [88 bases, CA568472] [88 bases, CA568472] [88 bases, CA568472] [88 bases, CA568472] [88 bases, CA568472 [88 bases, CA568472]	77	G	u	38	49	62	80	0.613	0	0	chr11	-	122099757	122099844	122099768	122099809	122099830	122099769	122099790	3'-U	hsa-mir-125b-1_77_G_u	hsa-mir-125b-1 MI0000446 [88 bases, CA568472] [88 bases, CA568472] [88 bases, CA568472] [88 bases, CA568472] [88 bases, CA568472 [88 bases, CA568472]	77	G	u	50	61	76	93	0.658	0	0	chr11	-	122099757	122099844	122099768	122099809	122099830	122099769	122099790	3'-U	hsa-mir-125b-1_77_G_u	hsa-mir-125b-1 MI0000446 [88 bases, CA568472] [88 bases, CA568472] [88 bases, CA568472] [88 bases, CA568472] [88 bases, CA568472 [88 bases, CA568472]	77	G	u	19	24	40	52	0.475	0	0	chr11	-	122099757	122099844	122099768	122099809	122099830	122099769	122099790	3'-U	hsa-mir-125b-1_77_G_u	hsa-mir-125b-1 MI0000446 [88 bases, CA568472] [88 bases, CA568472] [88 bases, CA568472] [88 bases, CA568472] [88 bases, CA568472 [88 bases, CA568472]	77	G	u	35	43	52	64	0.673	0	0	chr11	-	122099757	122099844	122099768	122099809	122099830	122099769	122099790	3'-U	hsa-mir-125b-1_77_G_u	hsa-mir-125b-1 MI0000446 [88 bases, CA568472] [88 bases, CA568472] [88 bases, CA568472] [88 bases, CA568472] [88 bases, CA568472 [88 bases, CA568472]	77	G	u	31	34	51	56	0.608	0	0	chr11	-	122099757	122099844	122099768	122099809	122099830	122099769	122099790	3'-U	hsa-mir-125b-1_77_G_u	hsa-mir-125b-1 MI0000446 [88 bases, CA568472] [88 bases, CA568472] [88 bases, CA568472] [88 bases, CA568472] [88 bases, CA568472 [88 bases, CA568472]	77	G	u	20	29	37	53	0.541	0	0	chr11	-	122099757	122099844	122099768	122099809	122099830	122099769	122099790	3'-U	hsa-mir-125b-1_77_G_u	hsa-mir-125b-1 MI0000446 [88 bases, CA568472] [88 bases, CA568472] [88 bases, CA568472] [88 bases, CA568472] [88 bases, CA568472 [88 bases, CA568472]	77	G	u	28	40	37	53	0.757	0	0	chr11	-	122099757	122099844	122099768	122099809	122099830	122099769	122099790	3'-U	hsa-mir-125b-1_77_G_u	hsa-mir-125b-1 MI0000446 [88 bases, CA568472] [88 bases, CA568472] [88 bases, CA568472] [88 bases, CA568472] [88 bases, CA568472 [88 bases, CA568472]	77	G	u	32	37	46	53	0.696	0	0	chr11	-	122099757	122099844	122099768	122099809	122099830	122099769	122099790	3'-U	hsa-mir-125b-1_77_G_u	hsa-mir-125b-1 MI0000446 [88 bases, CA568472] [88 bases, CA568472] [88 bases, CA568472] [88 bases, CA568472] [88 bases, CA568472 [88 bases, CA568472]	77	G	u	35	40	52	60	0.673	0	0	chr11	-	122099757	122099844	122099768	122099809	122099830	122099769	122099790	3'-U	hsa-mir-125b-1_77_G_u	hsa-mir-125b-1 MI0000446 [88 bases, CA568472] [88 bases, CA568472] [88 bases, CA568472] [88 bases, CA568472] [88 bases, CA568472 [88 bases, CA568472]	77	G	u	42	55	57	75	0.737	0	0	chr11	-	122099757	122099844	122099768	122099809	122099830	122099769	122099790	3'-U	hsa-mir-125b-1_77_G_u	hsa-mir-125b-1 MI0000446 [88 bases, CA568472] [88 bases, CA568472] [88 bases, CA568472] [88 bases, CA568472] [88 bases, CA568472 [88 bases, CA568472]	77	G	u	17	19	30	33	0.567	0	0	chr11	-	122099757	122099844	122099768	122099809	122099830	122099769	122099790	3'-U	hsa-mir-125b-1_77_G_u	hsa-mir-125b-1 MI0000446 [88 bases, CA568472] [88 bases, CA568472] [88 bases, CA568472] [88 bases, CA568472] [88 bases, CA568472 [88 bases, CA568472]	77	G	u	59	78	86	114	0.686	0	0	chr11	-	122099757	122099844	122099768	122099809	122099830	122099769	122099790	3'-U	hsa-mir-125b-1_77_G_u	hsa-mir-125b-1 MI0000446 [88 bases, CA568472] [88 bases, CA568472] [88 bases, CA568472] [88 bases, CA568472] [88 bases, CA568472 [88 bases, CA568472]	77	G	u	32	43	49	66	0.653	0	0	chr11	-	122099757	122099844	122099768	122099809	122099830	122099769	122099790	3'-U	hsa-mir-125b-1_77_G_u	hsa-mir-125b-1 MI0000446 [88 bases, CA568472] [88 bases, CA568472] [88 bases, CA568472] [88 bases, CA568472] [88 bases, CA568472 [88 bases, CA568472]	77	G	u	28	43	37	57	0.757	0	0	chr11	-	122099757	122099844	122099768	122099809	122099830	122099769	122099790	3'-U	hsa-mir-125b-1_77_G_u	hsa-mir-125b-1 MI0000446 [88 bases, CA568472] [88 bases, CA568472] [88 bases, CA568472] [88 bases, CA568472] [88 bases, CA568472 [88 bases, CA568472]	77	G	u	33	47	49	70	0.673	0	0	chr11	-	122099757	122099844	122099768	122099809	122099830	122099769	122099790	3'-U	hsa-mir-125b-1_77_G_u	hsa-mir-125b-1 MI0000446 [88 bases, CA568472] [88 bases, CA568472] [88 bases, CA568472] [88 bases, CA568472] [88 bases, CA568472 [88 bases, CA568472]	77	G	u	35	35	53	54	0.66	0	0	chr11	-	122099757	122099844	122099768	122099809	122099830	122099769	122099790	3'-U	hsa-mir-125b-1_77_G_u	hsa-mir-125b-1 MI0000446 [88 bases, CA568472] [88 bases, CA568472] [88 bases, CA568472] [88 bases, CA568472] [88 bases, CA568472 [88 bases, CA568472]	77	G	u	27	39	39	56	0.692	0	0	chr11	-	122099757	122099844	122099768	122099809	122099830	122099769	122099790	3'-U	hsa-mir-125b-1_77_G_u	hsa-mir-125b-1 MI0000446 [88 bases, CA568472] [88 bases, CA568472] [88 bases, CA568472] [88 bases, CA568472] [88 bases, CA568472 [88 bases, CA568472]	77	G	u	31	39	38	47	0.816	0	0	chr11	-	122099757	122099844	122099768	122099809	122099830	122099769	122099790	3'-U	hsa-mir-125b-1_77_G_u	hsa-mir-125b-1 MI0000446 [88 bases, CA568472] [88 bases, CA568472] [88 bases, CA568472] [88 bases, CA568472] [88 bases, CA568472 [88 bases, CA568472]	77	G	u	24	33	42	59	0.571	0	0	chr11	-	122099757	122099844	122099768	122099809	122099830	122099769	122099790	3'-U	hsa-mir-125b-1_77_G_u	hsa-mir-125b-1 MI0000446 [88 bases, CA568472] [88 bases, CA568472] [88 bases, CA568472] [88 bases, CA568472] [88 bases, CA568472 [88 bases, CA568472]	77	G	u	25	39	37	58	0.676	0	0	chr11	-	122099757	122099844	122099768	122099809	122099830	122099769	122099790	3'-U	hsa-mir-125b-1_77_G_u	hsa-mir-125b-1 MI0000446 [88 bases, CA568472] [88 bases, CA568472] [88 bases, CA568472] [88 bases, CA568472] [88 bases, CA568472 [88 bases, CA568472]	77	G	u	19	18	30	28	0.633	0	0	chr11	-	122099757	122099844	122099768	122099809	122099830	122099769	122099790	3'-U	hsa-mir-125b-1_77_G_u	hsa-mir-125b-1 MI0000446 [88 bases, CA568472] [88 bases, CA568472] [88 bases, CA568472] [88 bases, CA568472] [88 bases, CA568472 [88 bases, CA568472]	77	G	u	65	55	95	81	0.684	0	0	chr11	-	122099757	122099844	122099768	122099809	122099830	122099769	122099790	3'-U	hsa-mir-125b-1_77_G_u	hsa-mir-125b-1 MI0000446 [88 bases, CA568472] [88 bases, CA568472] [88 bases, CA568472] [88 bases, CA568472] [88 bases, CA568472 [88 bases, CA568472]	77	G	u	88	63	133	95	0.662	0	0	chr11	-	122099757	122099844	122099768	122099809	122099830	122099769	122099790	3'-U	hsa-mir-125b-1_77_G_u	hsa-mir-125b-1 MI0000446 [88 bases, CA568472] [88 bases, CA568472] [88 bases, CA568472] [88 bases, CA568472] [88 bases, CA568472 [88 bases, CA568472]	77	G	u	69	60	103	90	0.67	0	0	chr11	-	122099757	122099844	122099768	122099809	122099830	122099769	122099790	3'-U	hsa-mir-125b-1_77_G_u	hsa-mir-125b-1 MI0000446 [88 bases, CA568472] [88 bases, CA568472] [88 bases, CA568472] [88 bases, CA568472] [88 bases, CA568472 [88 bases, CA568472]	77	G	u	24	27	35	40	0.686	0	0	chr11	-	122099757	122099844	122099768	122099809	122099830	122099769	122099790	3'-U	hsa-mir-125b-1_77_G_u	hsa-mir-125b-1 MI0000446 [88 bases, CA568472] [88 bases, CA568472] [88 bases, CA568472] [88 bases, CA568472] [88 bases, CA568472 [88 bases, CA568472]	77	G	u	40	27	56	38	0.714	0	0	chr11	-	122099757	122099844	122099768	122099809	122099830	122099769	122099790	3'-U	hsa-mir-125b-1_77_G_u	hsa-mir-125b-1 MI0000446 [88 bases, CA568472] [88 bases, CA568472] [88 bases, CA568472] [88 bases, CA568472] [88 bases, CA568472 [88 bases, CA568472]	77	G	u	78	63	131	106	0.595	0	0	chr11	-	122099757	122099844	122099768	122099809	122099830	122099769	122099790	3'-U	hsa-mir-125b-1_77_G_u	hsa-mir-125b-1 MI0000446 [88 bases, CA568472] [88 bases, CA568472] [88 bases, CA568472] [88 bases, CA568472] [88 bases, CA568472 [88 bases, CA568472]	77	G	u	36	63	63	110	0.571	0	0	chr11	-	122099757	122099844	122099768	122099809	122099830	122099769	122099790	3'-U	hsa-mir-125b-1_77_G_u	hsa-mir-125b-1 MI0000446 [88 bases, CA568472] [88 bases, CA568472] [88 bases, CA568472] [88 bases, CA568472] [88 bases, CA568472 [88 bases, CA568472]	77	G	u	49	78	91	146	0.538	0	0	chr11	-	122099757	122099844	122099768	122099809	122099830	122099769	122099790	3'-U	hsa-mir-125b-1_77_G_u	hsa-mir-125b-1 MI0000446 [88 bases, CA568472] [88 bases, CA568472] [88 bases, CA568472] [88 bases, CA568472] [88 bases, CA568472 [88 bases, CA568472]	77	G	u	29	52	49	88	0.592	0	0	chr11	-	122099757	122099844	122099768	122099809	122099830	122099769	122099790	3'-U	hsa-mir-125b-1_77_G_u	hsa-mir-125b-1 MI0000446 [88 bases, CA568472] [88 bases, CA568472] [88 bases, CA568472] [88 bases, CA568472] [88 bases, CA568472 [88 bases, CA568472]	77	G	u	42	63	82	123	0.512	0	0	chr11	-	122099757	122099844	122099768	122099809	122099830	122099769	122099790	3'-U	hsa-mir-125b-1_77_G_u	hsa-mir-125b-1 MI0000446 [88 bases, CA568472] [88 bases, CA568472] [88 bases, CA568472] [88 bases, CA568472] [88 bases, CA568472 [88 bases, CA568472]	77	G	u	29	42	56	82	0.518	0	0	chr11	-	122099757	122099844	122099768	122099809	122099830	122099769	122099790	3'-U	hsa-mir-125b-1_77_G_u	hsa-mir-125b-1 MI0000446 [88 bases, CA568472] [88 bases, CA568472] [88 bases, CA568472] [88 bases, CA568472] [88 bases, CA568472 [88 bases, CA568472]	77	G	u	66	86	104	136	0.635	0	0	chr11	-	122099757	122099844	122099768	122099809	122099830	122099769	122099790	3'-U	hsa-mir-125b-1_77_G_u	hsa-mir-125b-1 MI0000446 [88 bases, CA568472] [88 bases, CA568472] [88 bases, CA568472] [88 bases, CA568472] [88 bases, CA568472 [88 bases, CA568472]	77	G	u	23	32	50	71	0.46	0	0	chr11	-	122099757	122099844	122099768	122099809	122099830	122099769	122099790	3'-U	hsa-mir-125b-1_77_G_u	hsa-mir-125b-1 MI0000446 [88 bases, CA568472] [88 bases, CA568472] [88 bases, CA568472] [88 bases, CA568472] [88 bases, CA568472 [88 bases, CA568472]	77	G	u	32	41	54	69	0.593	0	0	chr11	-	122099757	122099844	122099768	122099809	122099830	122099769	122099790	3'-U	hsa-mir-125b-1_77_G_u	hsa-mir-125b-1 MI0000446 [88 bases, CA568472] [88 bases, CA568472] [88 bases, CA568472] [88 bases, CA568472] [88 bases, CA568472 [88 bases, CA568472]	77	G	u	40	48	68	83	0.588	0	0	chr11	-	122099757	122099844	122099768	122099809	122099830	122099769	122099790	3'-U	hsa-mir-125b-1_77_G_u	hsa-mir-125b-1 MI0000446 [88 bases, CA568472] [88 bases, CA568472] [88 bases, CA568472] [88 bases, CA568472] [88 bases, CA568472 [88 bases, CA568472]	77	G	u	37	53	62	90	0.597	0	0	chr11	-	122099757	122099844	122099768	122099809	122099830	122099769	122099790	3'-U	hsa-mir-125b-1_77_G_u	hsa-mir-125b-1 MI0000446 [88 bases, CA568472] [88 bases, CA568472] [88 bases, CA568472] [88 bases, CA568472] [88 bases, CA568472 [88 bases, CA568472]	77	G	u	20	30	34	51	0.588	0	0	chr11	-	122099757	122099844	122099768	122099809	122099830	122099769	122099790	3'-U	hsa-mir-125b-1_77_G_u	hsa-mir-125b-1 MI0000446 [88 bases, CA568472] [88 bases, CA568472] [88 bases, CA568472] [88 bases, CA568472] [88 bases, CA568472 [88 bases, CA568472]	77	G	u	45	61	57	77	0.789	0	0	chr11	-	122099757	122099844	122099768	122099809	122099830	122099769	122099790	3'-U	hsa-mir-125b-1_77_G_u	hsa-mir-125b-1 MI0000446 [88 bases, CA568472] [88 bases, CA568472] [88 bases, CA568472] [88 bases, CA568472] [88 bases, CA568472 [88 bases, CA568472]	77	G	u	25	38	31	48	0.806	0	0	chr11	-	122099757	122099844	122099768	122099809	122099830	122099769	122099790	3'-U	hsa-mir-125b-1_77_G_u	hsa-mir-125b-1 MI0000446 [88 bases, CA568472] [88 bases, CA568472] [88 bases, CA568472] [88 bases, CA568472] [88 bases, CA568472 [88 bases, CA568472]	77	G	u	42	55	60	79	0.7	0	0	chr11	-	122099757	122099844	122099768	122099809	122099830	122099769	122099790	3'-U	hsa-mir-125b-1_77_G_u	hsa-mir-125b-1 MI0000446 [88 bases, CA568472] [88 bases, CA568472] [88 bases, CA568472] [88 bases, CA568472] [88 bases, CA568472 [88 bases, CA568472]	77	G	u	62	62	86	87	0.721	0	0	chr11	-	122099757	122099844	122099768	122099809	122099830	122099769	122099790	3'-U	hsa-mir-125b-1_77_G_u	hsa-mir-125b-1 MI0000446 [88 bases, CA568472] [88 bases, CA568472] [88 bases, CA568472] [88 bases, CA568472] [88 bases, CA568472 [88 bases, CA568472]	77	G	u	37	55	52	78	0.712	0	0	chr11	-	122099757	122099844	122099768	122099809	122099830	122099769	122099790	3'-U	hsa-mir-125b-1_77_G_u	hsa-mir-125b-1 MI0000446 [88 bases, CA568472] [88 bases, CA568472] [88 bases, CA568472] [88 bases, CA568472] [88 bases, CA568472 [88 bases, CA568472]	77	G	u	71	58	106	87	0.67	0	0	chr11	-	122099757	122099844	122099768	122099809	122099830	122099769	122099790	3'-U	hsa-mir-125b-1_77_G_u	hsa-mir-125b-1 MI0000446 [88 bases, CA568472] [88 bases, CA568472] [88 bases, CA568472] [88 bases, CA568472] [88 bases, CA568472 [88 bases, CA568472]	77	G	u	136	138	172	175	0.791	0	0	chr11	-	122099757	122099844	122099768	122099809	122099830	122099769	122099790	3'-U	hsa-mir-125b-1_77_G_u	hsa-mir-125b-1 MI0000446 [88 bases, CA568472] [88 bases, CA568472] [88 bases, CA568472] [88 bases, CA568472] [88 bases, CA568472 [88 bases, CA568472]	77	G	u	115	79	153	105	0.752	0	0	chr11	-	122099757	122099844	122099768	122099809	122099830	122099769	122099790	3'-U	hsa-mir-125b-1_77_G_u	hsa-mir-125b-1 MI0000446 [88 bases, CA568472] [88 bases, CA568472] [88 bases, CA568472] [88 bases, CA568472] [88 bases, CA568472 [88 bases, CA568472]	77	G	u	68	45	95	63	0.716	0	0	chr11	-	122099757	122099844	122099768	122099809	122099830	122099769	122099790	3'-U	hsa-mir-125b-1_77_G_u	hsa-mir-125b-1 MI0000446 [88 bases, CA568472] [88 bases, CA568472] [88 bases, CA568472] [88 bases, CA568472] [88 bases, CA568472 [88 bases, CA568472]	77	G	u	101	103	143	146	0.706	0	0	chr11	-	122099757	122099844	122099768	122099809	122099830	122099769	122099790	3'-U	hsa-mir-125b-1_77_G_u	hsa-mir-125b-1 MI0000446 [88 bases, CA568472] [88 bases, CA568472] [88 bases, CA568472] [88 bases, CA568472] [88 bases, CA568472 [88 bases, CA568472]	77	G	u	61	49	92	75	0.663	0	0	chr11	-	122099757	122099844	122099768	122099809	122099830	122099769	122099790	3'-U	hsa-mir-125b-1_77_G_u	hsa-mir-125b-1 MI0000446 [88 bases, CA568472] [88 bases, CA568472] [88 bases, CA568472] [88 bases, CA568472] [88 bases, CA568472 [88 bases, CA568472]	77	G	u	99	57	140	80	0.707	0	0	chr11	-	122099757	122099844	122099768	122099809	122099830	122099769	122099790	3'-U	hsa-mir-125b-1_77_G_u	hsa-mir-125b-1 MI0000446 [88 bases, CA568472] [88 bases, CA568472] [88 bases, CA568472] [88 bases, CA568472] [88 bases, CA568472 [88 bases, CA568472]	77	G	u	44	46	58	60	0.759	0	0	chr11	-	122099757	122099844	122099768	122099809	122099830	122099769	122099790	3'-U	hsa-mir-125b-1_77_G_u	hsa-mir-125b-1 MI0000446 [88 bases, CA568472] [88 bases, CA568472] [88 bases, CA568472] [88 bases, CA568472] [88 bases, CA568472 [88 bases, CA568472]	77	G	u	98	74	131	98	0.748	0	0	chr11	-	122099757	122099844	122099768	122099809	122099830	122099769	122099790	3'-U	hsa-mir-125b-1_77_G_u	hsa-mir-125b-1 MI0000446 [88 bases, CA568472] [88 bases, CA568472] [88 bases, CA568472] [88 bases, CA568472] [88 bases, CA568472 [88 bases, CA568472]	77	G	u	57	52	70	64	0.814	0	0	chr11	-	122099757	122099844	122099768	122099809	122099830	122099769	122099790	3'-U	hsa-mir-125b-1_77_G_u	hsa-mir-125b-1 MI0000446 [88 bases, CA568472] [88 bases, CA568472] [88 bases, CA568472] [88 bases, CA568472] [88 bases, CA568472 [88 bases, CA568472]	77	G	u	66	53	96	77	0.688	0	0	chr11	-	122099757	122099844	122099768	122099809	122099830	122099769	122099790	3'-U	hsa-mir-125b-1_77_G_u	hsa-mir-125b-1 MI0000446 [88 bases, CA568472] [88 bases, CA568472] [88 bases, CA568472] [88 bases, CA568472] [88 bases, CA568472 [88 bases, CA568472]	77	G	u	116	118	176	179	0.659	0	0	chr11	-	122099757	122099844	122099768	122099809	122099830	122099769	122099790	3'-U	hsa-mir-125b-1_77_G_u	hsa-mir-125b-1 MI0000446 [88 bases, CA568472] [88 bases, CA568472] [88 bases, CA568472] [88 bases, CA568472] [88 bases, CA568472 [88 bases, CA568472]	77	G	u	97	76	122	96	0.795	0	0	chr11	-	122099757	122099844	122099768	122099809	122099830	122099769	122099790	3'-U	hsa-mir-125b-1_77_G_u	hsa-mir-125b-1 MI0000446 [88 bases, CA568472] [88 bases, CA568472] [88 bases, CA568472] [88 bases, CA568472] [88 bases, CA568472 [88 bases, CA568472]	77	G	u	71	56	98	77	0.724	0	0	chr11	-	122099757	122099844	122099768	122099809	122099830	122099769	122099790	3'-U	hsa-mir-125b-1_77_G_u	hsa-mir-125b-1 MI0000446 [88 bases, CA568472] [88 bases, CA568472] [88 bases, CA568472] [88 bases, CA568472] [88 bases, CA568472 [88 bases, CA568472]	77	G	u	21	28	38	52	0.553	0	0	chr11	-	122099757	122099844	122099768	122099809	122099830	122099769	122099790	3'-U	hsa-mir-125b-1_77_G_u	hsa-mir-125b-1 MI0000446 [88 bases, CA568472] [88 bases, CA568472] [88 bases, CA568472] [88 bases, CA568472] [88 bases, CA568472 [88 bases, CA568472]	77	G	u	100	72	142	102	0.704	0	0	chr11	-	122099757	122099844	122099768	122099809	122099830	122099769	122099790	3'-U	hsa-mir-125b-1_77_G_u	hsa-mir-125b-1 MI0000446 [88 bases, CA568472] [88 bases, CA568472] [88 bases, CA568472] [88 bases, CA568472] [88 bases, CA568472 [88 bases, CA568472]	77	G	u	102	59	146	85	0.699	0	0	chr11	-	122099757	122099844	122099768	122099809	122099830	122099769	122099790	3'-U	hsa-mir-125b-1_77_G_u	hsa-mir-125b-1 MI0000446 [88 bases, CA568472] [88 bases, CA568472] [88 bases, CA568472] [88 bases, CA568472] [88 bases, CA568472 [88 bases, CA568472]	77	G	u	60	61	82	84	0.732	0	0	chr11	-	122099757	122099844	122099768	122099809	122099830	122099769	122099790	3'-U	hsa-mir-125b-1_77_G_u	hsa-mir-125b-1 MI0000446 [88 bases, CA568472] [88 bases, CA568472] [88 bases, CA568472] [88 bases, CA568472] [88 bases, CA568472 [88 bases, CA568472]	77	G	u	148	46	173	54	0.855	0	0	chr11	-	122099757	122099844	122099768	122099809	122099830	122099769	122099790	3'-U	hsa-mir-125b-1_77_G_u	hsa-mir-125b-1 MI0000446 [88 bases, CA568472] [88 bases, CA568472] [88 bases, CA568472] [88 bases, CA568472] [88 bases, CA568472 [88 bases, CA568472]	77	G	u	127	79	178	111	0.713	0	0	chr11	-	122099757	122099844	122099768	122099809	122099830	122099769	122099790	3'-U	hsa-mir-125b-1_77_G_u	hsa-mir-125b-1 MI0000446 [88 bases, CA568472] [88 bases, CA568472] [88 bases, CA568472] [88 bases, CA568472] [88 bases, CA568472 [88 bases, CA568472]	77	G	u	715	75	993	105	0.72	0	0	chr11	-	122099757	122099844	122099768	122099809	122099830	122099769	122099790	3'-U	hsa-mir-125b-1_77_G_u	hsa-mir-125b-1 MI0000446 [88 bases, CA568472] [88 bases, CA568472] [88 bases, CA568472] [88 bases, CA568472] [88 bases, CA568472 [88 bases, CA568472]	77	G	u	67	22	91	30	0.736	0	0	chr11	-	122099757	122099844	122099768	122099809	122099830	122099769	122099790	3'-U	hsa-mir-125b-1_77_G_u	hsa-mir-125b-1 MI0000446 [88 bases, CA568472] [88 bases, CA568472] [88 bases, CA568472] [88 bases, CA568472] [88 bases, CA568472 [88 bases, CA568472]	77	G	u	80	58	101	73	0.792	0	0	chr11	-	122099757	122099844	122099768	122099809	122099830	122099769	122099790	3'-U	hsa-mir-125b-1_77_G_u	hsa-mir-125b-1 MI0000446 [88 bases, CA568472] [88 bases, CA568472] [88 bases, CA568472] [88 bases, CA568472] [88 bases, CA568472 [88 bases, CA568472]	77	G	u	39	61	64	100	0.609	0	0	chr11	-	122099757	122099844	122099768	122099809	122099830	122099769	122099790	3'-U	hsa-mir-125b-1_77_G_u	hsa-mir-125b-1 MI0000446 [88 bases, CA568472] [88 bases, CA568472] [88 bases, CA568472] [88 bases, CA568472] [88 bases, CA568472 [88 bases, CA568472]	77	G	u	40	42	51	54	0.784	0	0	chr11	-	122099757	122099844	122099768	122099809	122099830	122099769	122099790	3'-U	hsa-mir-125b-1_77_G_u	hsa-mir-125b-1 MI0000446 [88 bases, CA568472] [88 bases, CA568472] [88 bases, CA568472] [88 bases, CA568472] [88 bases, CA568472 [88 bases, CA568472]	77	G	u	124	76	169	104	0.734	0	0	chr11	-	122099757	122099844	122099768	122099809	122099830	122099769	122099790	3'-U	hsa-mir-125b-1_77_G_u	hsa-mir-125b-1 MI0000446 [88 bases, CA568472] [88 bases, CA568472] [88 bases, CA568472] [88 bases, CA568472] [88 bases, CA568472 [88 bases, CA568472]	77	G	u	49	51	69	71	0.71	0	0	chr11	-	122099757	122099844	122099768	122099809	122099830	122099769	122099790	3'-U	hsa-mir-125b-1_77_G_u	hsa-mir-125b-1 MI0000446 [88 bases, CA568472] [88 bases, CA568472] [88 bases, CA568472] [88 bases, CA568472] [88 bases, CA568472 [88 bases, CA568472]	77	G	u	96	81	157	132	0.611	0	0	chr11	-	122099757	122099844	122099768	122099809	122099830	122099769	122099790	3'-U	hsa-mir-125b-1_77_G_u	hsa-mir-125b-1 MI0000446 [88 bases, CA568472] [88 bases, CA568472] [88 bases, CA568472] [88 bases, CA568472] [88 bases, CA568472 [88 bases, CA568472]	77	G	u	43	39	67	62	0.642	0	0	chr11	-	122099757	122099844	122099768	122099809	122099830	122099769	122099790	3'-U	hsa-mir-125b-1_77_G_u	hsa-mir-125b-1 MI0000446 [88 bases, CA568472] [88 bases, CA568472] [88 bases, CA568472] [88 bases, CA568472] [88 bases, CA568472 [88 bases, CA568472]	77	G	u	111	89	153	123	0.725	0	0	chr11	-	122099757	122099844	122099768	122099809	122099830	122099769	122099790	3'-U	hsa-mir-125b-1_77_G_u	hsa-mir-125b-1 MI0000446 [88 bases, CA568472] [88 bases, CA568472] [88 bases, CA568472] [88 bases, CA568472] [88 bases, CA568472 [88 bases, CA568472]	77	G	u	136	110	197	159	0.69	0	0	chr11	-	122099757	122099844	122099768	122099809	122099830	122099769	122099790	3'-U	hsa-mir-125b-1_77_G_u	hsa-mir-125b-1 MI0000446 [88 bases, CA568472] [88 bases, CA568472] [88 bases, CA568472] [88 bases, CA568472] [88 bases, CA568472 [88 bases, CA568472]	77	G	u	92	75	132	107	0.697	0	0	chr11	-	122099757	122099844	122099768	122099809	122099830	122099769	122099790	3'-U	hsa-mir-125b-1_77_G_u	hsa-mir-125b-1 MI0000446 [88 bases, CA568472] [88 bases, CA568472] [88 bases, CA568472] [88 bases, CA568472] [88 bases, CA568472 [88 bases, CA568472]	77	G	u	50	39	64	50	0.781	0	0	chr11	-	122099757	122099844	122099768	122099809	122099830	122099769	122099790	3'-U	hsa-mir-125b-1_77_G_u	hsa-mir-125b-1 MI0000446 [88 bases, CA568472] [88 bases, CA568472] [88 bases, CA568472] [88 bases, CA568472] [88 bases, CA568472 [88 bases, CA568472]	77	G	u	58	47	86	70	0.674	0	0	chr11	-	122099757	122099844	122099768	122099809	122099830	122099769	122099790	3'-U	hsa-mir-125b-1_77_G_u	hsa-mir-125b-1 MI0000446 [88 bases, CA568472] [88 bases, CA568472] [88 bases, CA568472] [88 bases, CA568472] [88 bases, CA568472 [88 bases, CA568472]	77	G	u	108	148	145	199	0.745	0	0	chr11	-	122099757	122099844	122099768	122099809	122099830	122099769	122099790	3'-U	hsa-mir-125b-1_77_G_u	hsa-mir-125b-1 MI0000446 [88 bases, CA568472] [88 bases, CA568472] [88 bases, CA568472] [88 bases, CA568472] [88 bases, CA568472 [88 bases, CA568472]	77	G	u	30	41	56	77	0.536	0	0	chr11	-	122099757	122099844	122099768	122099809	122099830	122099769	122099790	3'-U	hsa-mir-125b-1_77_G_u	hsa-mir-125b-1 MI0000446 [88 bases, CA568472] [88 bases, CA568472] [88 bases, CA568472] [88 bases, CA568472] [88 bases, CA568472 [88 bases, CA568472]	77	G	u	72	118	100	164	0.72	0	0	chr11	-	122099757	122099844	122099768	122099809	122099830	122099769	122099790	3'-U	hsa-mir-125b-1_77_G_u	hsa-mir-125b-1 MI0000446 [88 bases, CA568472] [88 bases, CA568472] [88 bases, CA568472] [88 bases, CA568472] [88 bases, CA568472 [88 bases, CA568472]	77	G	u	57	78	103	142	0.553	0	0	chr11	-	122099757	122099844	122099768	122099809	122099830	122099769	122099790	3'-U	hsa-mir-125b-1_77_G_u	hsa-mir-125b-1 MI0000446 [88 bases, CA568472] [88 bases, CA568472] [88 bases, CA568472] [88 bases, CA568472] [88 bases, CA568472 [88 bases, CA568472]	77	G	u	55	82	85	128	0.647	0	0	chr11	-	122099757	122099844	122099768	122099809	122099830	122099769	122099790	3'-U	hsa-mir-125b-1_77_G_u	hsa-mir-125b-1 MI0000446 [88 bases, CA568472] [88 bases, CA568472] [88 bases, CA568472] [88 bases, CA568472] [88 bases, CA568472 [88 bases, CA568472]	77	G	u	25	37	40	59	0.625	0	0	chr11	-	122099757	122099844	122099768	122099809	122099830	122099769	122099790	3'-U	hsa-mir-125b-1_77_G_u	hsa-mir-125b-1 MI0000446 [88 bases, CA568472] [88 bases, CA568472] [88 bases, CA568472] [88 bases, CA568472] [88 bases, CA568472 [88 bases, CA568472]	77	G	u	36	47	55	72	0.655	0	0	chr11	-	122099757	122099844	122099768	122099809	122099830	122099769	122099790	3'-U	hsa-mir-125b-1_77_G_u	hsa-mir-125b-1 MI0000446 [88 bases, CA568472] [88 bases, CA568472]	77	G	u	79	17	101	22	0.782	0	0	chr11	-	122099757	122099844	122099768	122099809	122099830	122099769	122099790	3'-U	hsa-mir-125b-1_77_G_u	hsa-mir-125b-1 MI0000446 [88 bases, CA568472] [88 bases, CA568472] [88 bases, CA568472]	77	G	u	85	21	111	28	0.766	0	0	chr11	-	122099757	122099844	122099768	122099809	122099830	122099769	122099790	3'-U	hsa-mir-125b-1_77_G_u	hsa-mir-125b-1 MI0000446 [88 bases, CA568472] [88 bases, CA568472]	77	G	u	51	34	80	53	0.638	0	0	chr11	-	122099757	122099844	122099768	122099809	122099830	122099769	122099790	3'-U	hsa-mir-125b-1_77_G_u	hsa-mir-125b-1 MI0000446 [88 bases, CA568472] [88 bases, CA568472] [88 bases, CA568472]	77	G	u	64	14	88	19	0.727	0	0	chr11	-	122099757	122099844	122099768	122099809	122099830	122099769	122099790	3'-U	hsa-mir-125b-1_77_G_u	hsa-mir-125b-1 MI0000446 [88 bases, CA568472] [88 bases, CA568472] [88 bases, CA568472]	77	G	u	238	49	333	68	0.715	0	0	chr11	-	122099757	122099844	122099768	122099809	122099830	122099769	122099790	3'-U	hsa-mir-125b-1_77_G_u	hsa-mir-125b-1 MI0000446 [88 bases, CA568472] [88 bases, CA568472] [88 bases, CA568472]	77	G	u	42	16	51	19	0.824	0	0	chr11	-	122099757	122099844	122099768	122099809	122099830	122099769	122099790	3'-U	hsa-mir-125b-1_77_G_u	hsa-mir-125b-1 MI0000446 [88 bases, CA568472] [88 bases, CA568472] [88 bases, CA568472]	77	G	u	76	15	93	18	0.817	0	0	chr11	-	122099757	122099844	122099768	122099809	122099830	122099769	122099790	3'-U	hsa-mir-125b-1_77_G_u	hsa-mir-125b-1 MI0000446 [88 bases, CA568472] [88 bases, CA568472] [88 bases, CA568472]	77	G	u	281	48	348	60	0.807	0	0	chr11	-	122099757	122099844	122099768	122099809	122099830	122099769	122099790	3'-U	hsa-mir-125b-1_77_G_u	hsa-mir-125b-1 MI0000446 [88 bases, CA568472] [88 bases, CA568472]	77	G	u	64	37	81	47	0.79	0	0	chr11	-	122099757	122099844	122099768	122099809	122099830	122099769	122099790	3'-U	hsa-mir-125b-1_77_G_u	hsa-mir-125b-1 MI0000446 [88 bases, CA568472] [88 bases, CA568472] [88 bases, CA568472]	77	G	u	48	7	67	10	0.716	0	0	chr11	-	122099757	122099844	122099768	122099809	122099830	122099769	122099790	3'-U	hsa-mir-125b-1_77_G_u	hsa-mir-125b-1 MI0000446 [88 bases, CA568472] [88 bases, CA568472] [88 bases, CA568472]	77	G	u	273	44	355	57	0.769	0	0	chr11	-	122099757	122099844	122099768	122099809	122099830	122099769	122099790	3'-U	hsa-mir-125b-1_77_G_u	hsa-mir-125b-1 MI0000446 [88 bases, CA568472] [88 bases, CA568472] [88 bases, CA568472]	77	G	u	97	34	123	43	0.789	0	0	chr11	-	122099757	122099844	122099768	122099809	122099830	122099769	122099790	3'-U	hsa-mir-125b-1_77_G_u	hsa-mir-125b-1 MI0000446 [88 bases, CA568472] [88 bases, CA568472] [88 bases, CA568472] [88 bases, CA568472] [88 bases, CA568472 [88 bases, CA568472]	77	G	u	0	0	0	0	0	1	1	chr11	-	122099757	122099844	122099768	122099809	122099830	122099769	122099790	3'-U	hsa-mir-125b-1_77_G_u	hsa-mir-125b-1 MI0000446 [88 bases, CA568472] [88 bases, CA568472] [88 bases, CA568472] [88 bases, CA568472] [88 bases, CA568472 [88 bases, CA568472]	77	G	u	0	0	0	0	0	1	1	chr11	-	122099757	122099844	122099768	122099809	122099830	122099769	122099790	3'-U	hsa-mir-125b-1_77_G_u	hsa-mir-125b-1 MI0000446 [88 bases, CA568472] [88 bases, CA568472] [88 bases, CA568472] [88 bases, CA568472] [88 bases, CA568472 [88 bases, CA568472]	77	G	u	1	11	1	11	1	0	0	chr11	-	122099757	122099844	122099768	122099809	122099830	122099769	122099790	3'-U	hsa-mir-125b-1_77_G_u	hsa-mir-125b-1 MI0000446 [88 bases, CA568472] [88 bases, CA568472] [88 bases, CA568472] [88 bases, CA568472] [88 bases, CA568472 [88 bases, CA568472]	77	G	u	6	11	11	21	0.545	0	0	chr11	-	122099757	122099844	122099768	122099809	122099830	122099769	122099790	3'-U	hsa-mir-125b-1_77_G_u	hsa-mir-125b-1 MI0000446 [88 bases, CA568472] [88 bases, CA568472] [88 bases, CA568472]	77	G	u	61	106	96	167	0.635	0	0	chr11	-	122099757	122099844	122099768	122099809	122099830	122099769	122099790	3'-U	hsa-mir-125b-1_77_G_u	hsa-mir-125b-1 MI0000446 [88 bases, CA568472] [88 bases, CA568472] [88 bases, CA568472]	77	G	u	55	84	100	152	0.55	0	0	chr11	-	122099757	122099844	122099768	122099809	122099830	122099769	122099790	3'-U	hsa-mir-125b-1_77_G_u	hsa-mir-125b-1 MI0000446 [88 bases, CA568472] [88 bases, CA568472] [88 bases, CA568472]	77	G	u	56	76	92	126	0.609	0	0	chr11	-	122099757	122099844	122099768	122099809	122099830	122099769	122099790	3'-U	hsa-mir-125b-1_77_G_u	hsa-mir-125b-1 MI0000446 [88 bases, CA568472] [88 bases, CA568472] [88 bases, CA568472] [88 bases, CA568472] [88 bases, CA568472 [88 bases, CA568472]	77	G	u	28	10	42	15	0.667	0	0	chr11	-	122099757	122099844	122099768	122099809	122099830	122099769	122099790	3'-U	hsa-mir-125b-1_77_G_u	hsa-mir-125b-1 MI0000446 [88 bases, CA568472] [88 bases, CA568472] [88 bases, CA568472] [88 bases, CA568472] [88 bases, CA568472 [88 bases, CA568472]	77	G	u	85	44	134	69	0.634	0	0	chr11	-	122099757	122099844	122099768	122099809	122099830	122099769	122099790	3'-U	hsa-mir-125b-1_77_G_u	hsa-mir-125b-1 MI0000446 [88 bases, CA568472] [88 bases, CA568472] [88 bases, CA568472] [88 bases, CA568472] [88 bases, CA568472 [88 bases, CA568472]	77	G	u	71	126	86	153	0.826	0	0	chr11	-	122099757	122099844	122099768	122099809	122099830	122099769	122099790	3'-U	hsa-mir-125b-1_77_G_u	hsa-mir-125b-1 MI0000446 [88 bases, CA568472] [88 bases, CA568472] [88 bases, CA568472] [88 bases, CA568472] [88 bases, CA568472 [88 bases, CA568472]	77	G	u	19	43	28	63	0.679	0	0	chr11	-	122099757	122099844	122099768	122099809	122099830	122099769	122099790	3'-U	hsa-mir-125b-1_77_G_u	hsa-mir-125b-1 MI0000446 [88 bases, CA568472] [88 bases, CA568472] [88 bases, CA568472] [88 bases, CA568472] [88 bases, CA568472 [88 bases, CA568472]	77	G	u	59	90	67	103	0.881	0	0	chr11	-	122099757	122099844	122099768	122099809	122099830	122099769	122099790	3'-U	hsa-mir-125b-1_77_G_u	hsa-mir-125b-1 MI0000446 [88 bases, CA568472] [88 bases, CA568472] [88 bases, CA568472] [88 bases, CA568472] [88 bases, CA568472 [88 bases, CA568472]	77	G	u	19	35	23	42	0.826	0	0	chr11	-	122099757	122099844	122099768	122099809	122099830	122099769	122099790	3'-U	hsa-mir-125b-1_77_G_u	hsa-mir-125b-1 MI0000446 [88 bases, CA568472] [88 bases, CA568472] [88 bases, CA568472] [88 bases, CA568472] [88 bases, CA568472 [88 bases, CA568472]	77	G	u	44	64	55	81	0.8	0	0	chr11	-	122099757	122099844	122099768	122099809	122099830	122099769	122099790	3'-U	hsa-mir-125b-1_77_G_u	hsa-mir-125b-1 MI0000446 [88 bases, CA568472] [88 bases, CA568472] [88 bases, CA568472] [88 bases, CA568472] [88 bases, CA568472 [88 bases, CA568472]	77	G	u	6	22	7	26	0.857	0	0	chr11	-	122099757	122099844	122099768	122099809	122099830	122099769	122099790	3'-U	hsa-mir-125b-1_77_G_u	hsa-mir-125b-1 MI0000446 [88 bases, CA568472] [88 bases, CA568472] [88 bases, CA568472] [88 bases, CA568472] [88 bases, CA568472 [88 bases, CA568472]	77	G	u	50	21	59	25	0.847	0	0	chr11	-	122099757	122099844	122099768	122099809	122099830	122099769	122099790	3'-U	hsa-mir-125b-1_77_G_u	hsa-mir-125b-1 MI0000446 [88 bases, CA568472] [88 bases, CA568472] [88 bases, CA568472] [88 bases, CA568472] [88 bases, CA568472 [88 bases, CA568472]	77	G	u	173	83	239	115	0.724	0	0	chr11	-	122099757	122099844	122099768	122099809	122099830	122099769	122099790	3'-U	hsa-mir-125b-1_77_G_u	hsa-mir-125b-1 MI0000446 [88 bases, CA568472] [88 bases, CA568472] [88 bases, CA568472] [88 bases, CA568472] [88 bases, CA568472 [88 bases, CA568472]	77	G	u	298	328	402	442	0.741	0	0	chr11	-	122099757	122099844	122099768	122099809	122099830	122099769	122099790	3'-U	hsa-mir-125b-1_77_G_u	hsa-mir-125b-1 MI0000446 [88 bases, CA568472] [88 bases, CA568472] [88 bases, CA568472] [88 bases, CA568472] [88 bases, CA568472 [88 bases, CA568472]	77	G	u	399	449	550	619	0.725	0	0	chr11	-	122099757	122099844	122099768	122099809	122099830	122099769	122099790	3'-U	hsa-mir-125b-1_77_G_u	hsa-mir-125b-1 MI0000446 [88 bases, CA568472] [88 bases, CA568472] [88 bases, CA568472] [88 bases, CA568472] [88 bases, CA568472 [88 bases, CA568472]	77	G	u	208	370	291	518	0.715	0	0	chr11	-	122099757	122099844	122099768	122099809	122099830	122099769	122099790	3'-U	hsa-mir-125b-1_77_G_u	hsa-mir-125b-1 MI0000446 [88 bases, CA568472] [88 bases, CA568472] [88 bases, CA568472] [88 bases, CA568472] [88 bases, CA568472 [88 bases, CA568472]	77	G	u	298	410	426	586	0.7	0	0	chr11	-	122099757	122099844	122099768	122099809	122099830	122099769	122099790	3'-U	hsa-mir-125b-1_77_G_u	hsa-mir-125b-1 MI0000446 [88 bases, CA568472] [88 bases, CA568472] [88 bases, CA568472] [88 bases, CA568472] [88 bases, CA568472 [88 bases, CA568472]	77	G	u	372	384	525	543	0.709	0	0	chr11	-	122099757	122099844	122099768	122099809	122099830	122099769	122099790	3'-U	hsa-mir-125b-1_77_G_u	hsa-mir-125b-1 MI0000446 [88 bases, CA568472] [88 bases, CA568472] [88 bases, CA568472] [88 bases, CA568472] [88 bases, CA568472 [88 bases, CA568472]	77	G	u	189	265	285	400	0.663	0	0	chr11	-	122099757	122099844	122099768	122099809	122099830	122099769	122099790	3'-U	hsa-mir-125b-1_77_G_u	hsa-mir-125b-1 MI0000446 [88 bases, CA568472] [88 bases, CA568472] [88 bases, CA568472] [88 bases, CA568472] [88 bases, CA568472 [88 bases, CA568472]	77	G	u	228	230	302	304	0.755	0	0	chr11	-	122099757	122099844	122099768	122099809	122099830	122099769	122099790	3'-U	hsa-mir-125b-1_77_G_u	hsa-mir-125b-1 MI0000446 [88 bases, CA568472] [88 bases, CA568472] [88 bases, CA568472] [88 bases, CA568472] [88 bases, CA568472 [88 bases, CA568472]	77	G	u	245	256	350	365	0.7	0	0	chr11	-	122099757	122099844	122099768	122099809	122099830	122099769	122099790	3'-U	hsa-mir-125b-1_77_G_u	hsa-mir-125b-1 MI0000446 [88 bases, CA568472] [88 bases, CA568472] [88 bases, CA568472] [88 bases, CA568472] [88 bases, CA568472 [88 bases, CA568472]	77	G	u	188	223	268	318	0.701	0	0	chr11	-	122099757	122099844	122099768	122099809	122099830	122099769	122099790	3'-U	3'-U	3'-U	not specified	not specified	not specified	not specified	ERR1039290	449	0.725	0	not	not	0.00473796	0.0311333
hsa-mir-126_74_C_u	hsa-mir-126 MI0000471 [85 bases, 8D6B9A88] [85 bases, 8D6B9A88] [85 bases, 8D6B9A88] [85 bases, 8D6B9A88] [85 bases, 8D6B9A88] [ [85 bases, 8D6B9A88]	74	C	u	872	1222	2241	3141	0.389	0	0	chr9	+	136670602	136670686	136670675	136670616	136670636	136670653	136670674	3'-U	hsa-mir-126_74_C_u	hsa-mir-126 MI0000471 [85 bases, 8D6B9A88] [85 bases, 8D6B9A88] [85 bases, 8D6B9A88] [85 bases, 8D6B9A88] [85 bases, 8D6B9A88] [ [85 bases, 8D6B9A88]	74	C	u	1117	1320	3329	3936	0.336	0	0	chr9	+	136670602	136670686	136670675	136670616	136670636	136670653	136670674	3'-U	hsa-mir-126_74_C_u	hsa-mir-126 MI0000471 [85 bases, 8D6B9A88] [85 bases, 8D6B9A88] [85 bases, 8D6B9A88] [85 bases, 8D6B9A88] [85 bases, 8D6B9A88] [ [85 bases, 8D6B9A88]	74	C	u	912	1126	2295	2834	0.397	0	0	chr9	+	136670602	136670686	136670675	136670616	136670636	136670653	136670674	3'-U	hsa-mir-126_74_C_u	hsa-mir-126 MI0000471 [85 bases, 8D6B9A88] [85 bases, 8D6B9A88] [85 bases, 8D6B9A88] [85 bases, 8D6B9A88] [85 bases, 8D6B9A88] [ [85 bases, 8D6B9A88]	74	C	u	1000	1612	2463	3972	0.406	0	0	chr9	+	136670602	136670686	136670675	136670616	136670636	136670653	136670674	3'-U	hsa-mir-126_74_C_u	hsa-mir-126 MI0000471 [85 bases, 8D6B9A88] [85 bases, 8D6B9A88] [85 bases, 8D6B9A88] [85 bases, 8D6B9A88] [85 bases, 8D6B9A88] [ [85 bases, 8D6B9A88]	74	C	u	821	1341	1887	3083	0.435	0	0	chr9	+	136670602	136670686	136670675	136670616	136670636	136670653	136670674	3'-U	hsa-mir-126_74_C_u	hsa-mir-126 MI0000471 [85 bases, 8D6B9A88] [85 bases, 8D6B9A88] [85 bases, 8D6B9A88] [85 bases, 8D6B9A88] [85 bases, 8D6B9A88] [ [85 bases, 8D6B9A88]	74	C	u	1288	1467	3351	3819	0.384	0	0	chr9	+	136670602	136670686	136670675	136670616	136670636	136670653	136670674	3'-U	hsa-mir-126_74_C_u	hsa-mir-126 MI0000471 [85 bases, 8D6B9A88] [85 bases, 8D6B9A88] [85 bases, 8D6B9A88] [85 bases, 8D6B9A88] [85 bases, 8D6B9A88] [ [85 bases, 8D6B9A88]	74	C	u	894	1216	2423	3297	0.369	0	0	chr9	+	136670602	136670686	136670675	136670616	136670636	136670653	136670674	3'-U	hsa-mir-126_74_C_u	hsa-mir-126 MI0000471 [85 bases, 8D6B9A88] [85 bases, 8D6B9A88] [85 bases, 8D6B9A88] [85 bases, 8D6B9A88] [85 bases, 8D6B9A88] [ [85 bases, 8D6B9A88]	74	C	u	958	1099	2627	3014	0.365	0	0	chr9	+	136670602	136670686	136670675	136670616	136670636	136670653	136670674	3'-U	hsa-mir-126_74_C_u	hsa-mir-126 MI0000471 [85 bases, 8D6B9A88] [85 bases, 8D6B9A88] [85 bases, 8D6B9A88] [85 bases, 8D6B9A88] [85 bases, 8D6B9A88] [ [85 bases, 8D6B9A88]	74	C	u	839	1299	2012	3115	0.417	0	0	chr9	+	136670602	136670686	136670675	136670616	136670636	136670653	136670674	3'-U	hsa-mir-126_74_C_u	hsa-mir-126 MI0000471 [85 bases, 8D6B9A88] [85 bases, 8D6B9A88] [85 bases, 8D6B9A88] [85 bases, 8D6B9A88] [85 bases, 8D6B9A88] [ [85 bases, 8D6B9A88]	74	C	u	913	1182	2374	3073	0.385	0	0	chr9	+	136670602	136670686	136670675	136670616	136670636	136670653	136670674	3'-U	hsa-mir-126_74_C_u	hsa-mir-126 MI0000471 [85 bases, 8D6B9A88] [85 bases, 8D6B9A88] [85 bases, 8D6B9A88] [85 bases, 8D6B9A88] [85 bases, 8D6B9A88] [ [85 bases, 8D6B9A88]	74	C	u	1100	1348	2809	3443	0.392	0	0	chr9	+	136670602	136670686	136670675	136670616	136670636	136670653	136670674	3'-U	hsa-mir-126_74_C_u	hsa-mir-126 MI0000471 [85 bases, 8D6B9A88] [85 bases, 8D6B9A88] [85 bases, 8D6B9A88] [85 bases, 8D6B9A88] [85 bases, 8D6B9A88] [ [85 bases, 8D6B9A88]	74	C	u	657	861	1830	2399	0.359	0	0	chr9	+	136670602	136670686	136670675	136670616	136670636	136670653	136670674	3'-U	hsa-mir-126_74_C_u	hsa-mir-126 MI0000471 [85 bases, 8D6B9A88] [85 bases, 8D6B9A88] [85 bases, 8D6B9A88] [85 bases, 8D6B9A88] [85 bases, 8D6B9A88] [ [85 bases, 8D6B9A88]	74	C	u	613	755	1564	1927	0.392	0	0	chr9	+	136670602	136670686	136670675	136670616	136670636	136670653	136670674	3'-U	hsa-mir-126_74_C_u	hsa-mir-126 MI0000471 [85 bases, 8D6B9A88] [85 bases, 8D6B9A88] [85 bases, 8D6B9A88] [85 bases, 8D6B9A88] [85 bases, 8D6B9A88] [ [85 bases, 8D6B9A88]	74	C	u	511	569	1388	1547	0.368	0	0	chr9	+	136670602	136670686	136670675	136670616	136670636	136670653	136670674	3'-U	hsa-mir-126_74_C_u	hsa-mir-126 MI0000471 [85 bases, 8D6B9A88] [85 bases, 8D6B9A88] [85 bases, 8D6B9A88] [85 bases, 8D6B9A88] [85 bases, 8D6B9A88] [ [85 bases, 8D6B9A88]	74	C	u	743	1081	1826	2657	0.407	0	0	chr9	+	136670602	136670686	136670675	136670616	136670636	136670653	136670674	3'-U	hsa-mir-126_74_C_u	hsa-mir-126 MI0000471 [85 bases, 8D6B9A88] [85 bases, 8D6B9A88] [85 bases, 8D6B9A88] [85 bases, 8D6B9A88] [85 bases, 8D6B9A88] [ [85 bases, 8D6B9A88]	74	C	u	861	1246	2067	2992	0.417	0	0	chr9	+	136670602	136670686	136670675	136670616	136670636	136670653	136670674	3'-U	hsa-mir-126_74_C_u	hsa-mir-126 MI0000471 [85 bases, 8D6B9A88] [85 bases, 8D6B9A88] [85 bases, 8D6B9A88] [85 bases, 8D6B9A88] [85 bases, 8D6B9A88] [ [85 bases, 8D6B9A88]	74	C	u	672	779	1762	2042	0.381	0	0	chr9	+	136670602	136670686	136670675	136670616	136670636	136670653	136670674	3'-U	hsa-mir-126_74_C_u	hsa-mir-126 MI0000471 [85 bases, 8D6B9A88] [85 bases, 8D6B9A88] [85 bases, 8D6B9A88] [85 bases, 8D6B9A88] [85 bases, 8D6B9A88] [ [85 bases, 8D6B9A88]	74	C	u	1166	1347	2908	3361	0.401	0	0	chr9	+	136670602	136670686	136670675	136670616	136670636	136670653	136670674	3'-U	hsa-mir-126_74_C_u	hsa-mir-126 MI0000471 [85 bases, 8D6B9A88] [85 bases, 8D6B9A88] [85 bases, 8D6B9A88] [85 bases, 8D6B9A88] [85 bases, 8D6B9A88] [ [85 bases, 8D6B9A88]	74	C	u	1078	1423	2392	3159	0.451	0	0	chr9	+	136670602	136670686	136670675	136670616	136670636	136670653	136670674	3'-U	hsa-mir-126_74_C_u	hsa-mir-126 MI0000471 [85 bases, 8D6B9A88] [85 bases, 8D6B9A88] [85 bases, 8D6B9A88] [85 bases, 8D6B9A88] [85 bases, 8D6B9A88] [ [85 bases, 8D6B9A88]	74	C	u	491	550	1518	1701	0.323	0	0	chr9	+	136670602	136670686	136670675	136670616	136670636	136670653	136670674	3'-U	hsa-mir-126_74_C_u	hsa-mir-126 MI0000471 [85 bases, 8D6B9A88] [85 bases, 8D6B9A88] [85 bases, 8D6B9A88] [85 bases, 8D6B9A88] [85 bases, 8D6B9A88] [ [85 bases, 8D6B9A88]	74	C	u	973	1297	2676	3568	0.364	0	0	chr9	+	136670602	136670686	136670675	136670616	136670636	136670653	136670674	3'-U	hsa-mir-126_74_C_u	hsa-mir-126 MI0000471 [85 bases, 8D6B9A88] [85 bases, 8D6B9A88] [85 bases, 8D6B9A88] [85 bases, 8D6B9A88] [85 bases, 8D6B9A88] [ [85 bases, 8D6B9A88]	74	C	u	790	1075	2010	2735	0.393	0	0	chr9	+	136670602	136670686	136670675	136670616	136670636	136670653	136670674	3'-U	hsa-mir-126_74_C_u	hsa-mir-126 MI0000471 [85 bases, 8D6B9A88] [85 bases, 8D6B9A88] [85 bases, 8D6B9A88] [85 bases, 8D6B9A88] [85 bases, 8D6B9A88] [ [85 bases, 8D6B9A88]	74	C	u	501	778	1318	2048	0.38	0	0	chr9	+	136670602	136670686	136670675	136670616	136670636	136670653	136670674	3'-U	hsa-mir-126_74_C_u	hsa-mir-126 MI0000471 [85 bases, 8D6B9A88] [85 bases, 8D6B9A88] [85 bases, 8D6B9A88] [85 bases, 8D6B9A88] [85 bases, 8D6B9A88] [ [85 bases, 8D6B9A88]	74	C	u	675	974	1578	2278	0.428	0	0	chr9	+	136670602	136670686	136670675	136670616	136670636	136670653	136670674	3'-U	hsa-mir-126_74_C_u	hsa-mir-126 MI0000471 [85 bases, 8D6B9A88] [85 bases, 8D6B9A88] [85 bases, 8D6B9A88] [85 bases, 8D6B9A88] [85 bases, 8D6B9A88] [ [85 bases, 8D6B9A88]	74	C	u	588	604	1722	1769	0.341	0	0	chr9	+	136670602	136670686	136670675	136670616	136670636	136670653	136670674	3'-U	hsa-mir-126_74_C_u	hsa-mir-126 MI0000471 [85 bases, 8D6B9A88] [85 bases, 8D6B9A88] [85 bases, 8D6B9A88] [85 bases, 8D6B9A88] [85 bases, 8D6B9A88] [ [85 bases, 8D6B9A88]	74	C	u	654	951	1774	2580	0.369	0	0	chr9	+	136670602	136670686	136670675	136670616	136670636	136670653	136670674	3'-U	hsa-mir-126_74_C_u	hsa-mir-126 MI0000471 [85 bases, 8D6B9A88] [85 bases, 8D6B9A88] [85 bases, 8D6B9A88] [85 bases, 8D6B9A88] [85 bases, 8D6B9A88] [ [85 bases, 8D6B9A88]	74	C	u	694	876	1540	1945	0.451	0	0	chr9	+	136670602	136670686	136670675	136670616	136670636	136670653	136670674	3'-U	hsa-mir-126_74_C_u	hsa-mir-126 MI0000471 [85 bases, 8D6B9A88] [85 bases, 8D6B9A88] [85 bases, 8D6B9A88] [85 bases, 8D6B9A88] [85 bases, 8D6B9A88] [ [85 bases, 8D6B9A88]	74	C	u	641	907	1697	2401	0.378	0	0	chr9	+	136670602	136670686	136670675	136670616	136670636	136670653	136670674	3'-U	hsa-mir-126_74_C_u	hsa-mir-126 MI0000471 [85 bases, 8D6B9A88] [85 bases, 8D6B9A88] [85 bases, 8D6B9A88] [85 bases, 8D6B9A88] [85 bases, 8D6B9A88] [ [85 bases, 8D6B9A88]	74	C	u	908	1428	2166	3407	0.419	0	0	chr9	+	136670602	136670686	136670675	136670616	136670636	136670653	136670674	3'-U	hsa-mir-126_74_C_u	hsa-mir-126 MI0000471 [85 bases, 8D6B9A88] [85 bases, 8D6B9A88] [85 bases, 8D6B9A88] [85 bases, 8D6B9A88] [85 bases, 8D6B9A88] [ [85 bases, 8D6B9A88]	74	C	u	210	199	644	612	0.326	0	0	chr9	+	136670602	136670686	136670675	136670616	136670636	136670653	136670674	3'-U	hsa-mir-126_74_C_u	hsa-mir-126 MI0000471 [85 bases, 8D6B9A88] [85 bases, 8D6B9A88] [85 bases, 8D6B9A88] [85 bases, 8D6B9A88] [85 bases, 8D6B9A88] [ [85 bases, 8D6B9A88]	74	C	u	334	285	840	718	0.398	0	0	chr9	+	136670602	136670686	136670675	136670616	136670636	136670653	136670674	3'-U	hsa-mir-126_74_C_u	hsa-mir-126 MI0000471 [85 bases, 8D6B9A88] [85 bases, 8D6B9A88] [85 bases, 8D6B9A88] [85 bases, 8D6B9A88] [85 bases, 8D6B9A88] [ [85 bases, 8D6B9A88]	74	C	u	565	405	1341	962	0.421	0	0	chr9	+	136670602	136670686	136670675	136670616	136670636	136670653	136670674	3'-U	hsa-mir-126_74_C_u	hsa-mir-126 MI0000471 [85 bases, 8D6B9A88] [85 bases, 8D6B9A88] [85 bases, 8D6B9A88] [85 bases, 8D6B9A88] [85 bases, 8D6B9A88] [ [85 bases, 8D6B9A88]	74	C	u	655	577	1536	1354	0.426	0	0	chr9	+	136670602	136670686	136670675	136670616	136670636	136670653	136670674	3'-U	hsa-mir-126_74_C_u	hsa-mir-126 MI0000471 [85 bases, 8D6B9A88] [85 bases, 8D6B9A88] [85 bases, 8D6B9A88] [85 bases, 8D6B9A88] [85 bases, 8D6B9A88] [ [85 bases, 8D6B9A88]	74	C	u	358	411	949	1089	0.377	0	0	chr9	+	136670602	136670686	136670675	136670616	136670636	136670653	136670674	3'-U	hsa-mir-126_74_C_u	hsa-mir-126 MI0000471 [85 bases, 8D6B9A88] [85 bases, 8D6B9A88] [85 bases, 8D6B9A88] [85 bases, 8D6B9A88] [85 bases, 8D6B9A88] [ [85 bases, 8D6B9A88]	74	C	u	256	177	705	489	0.363	0	0	chr9	+	136670602	136670686	136670675	136670616	136670636	136670653	136670674	3'-U	hsa-mir-126_74_C_u	hsa-mir-126 MI0000471 [85 bases, 8D6B9A88] [85 bases, 8D6B9A88] [85 bases, 8D6B9A88] [85 bases, 8D6B9A88] [85 bases, 8D6B9A88] [ [85 bases, 8D6B9A88]	74	C	u	741	604	1709	1394	0.434	0	0	chr9	+	136670602	136670686	136670675	136670616	136670636	136670653	136670674	3'-U	hsa-mir-126_74_C_u	hsa-mir-126 MI0000471 [85 bases, 8D6B9A88] [85 bases, 8D6B9A88] [85 bases, 8D6B9A88] [85 bases, 8D6B9A88] [85 bases, 8D6B9A88] [ [85 bases, 8D6B9A88]	74	C	u	158	277	308	540	0.513	0	0	chr9	+	136670602	136670686	136670675	136670616	136670636	136670653	136670674	3'-U	hsa-mir-126_74_C_u	hsa-mir-126 MI0000471 [85 bases, 8D6B9A88] [85 bases, 8D6B9A88] [85 bases, 8D6B9A88] [85 bases, 8D6B9A88] [85 bases, 8D6B9A88] [ [85 bases, 8D6B9A88]	74	C	u	522	838	1277	2051	0.409	0	0	chr9	+	136670602	136670686	136670675	136670616	136670636	136670653	136670674	3'-U	hsa-mir-126_74_C_u	hsa-mir-126 MI0000471 [85 bases, 8D6B9A88] [85 bases, 8D6B9A88] [85 bases, 8D6B9A88] [85 bases, 8D6B9A88] [85 bases, 8D6B9A88] [ [85 bases, 8D6B9A88]	74	C	u	504	912	1074	1945	0.469	0	0	chr9	+	136670602	136670686	136670675	136670616	136670636	136670653	136670674	3'-U	hsa-mir-126_74_C_u	hsa-mir-126 MI0000471 [85 bases, 8D6B9A88] [85 bases, 8D6B9A88] [85 bases, 8D6B9A88] [85 bases, 8D6B9A88] [85 bases, 8D6B9A88] [ [85 bases, 8D6B9A88]	74	C	u	573	861	1689	2538	0.339	0	0	chr9	+	136670602	136670686	136670675	136670616	136670636	136670653	136670674	3'-U	hsa-mir-126_74_C_u	hsa-mir-126 MI0000471 [85 bases, 8D6B9A88] [85 bases, 8D6B9A88] [85 bases, 8D6B9A88] [85 bases, 8D6B9A88] [85 bases, 8D6B9A88] [ [85 bases, 8D6B9A88]	74	C	u	471	697	1314	1945	0.358	0	0	chr9	+	136670602	136670686	136670675	136670616	136670636	136670653	136670674	3'-U	hsa-mir-126_74_C_u	hsa-mir-126 MI0000471 [85 bases, 8D6B9A88] [85 bases, 8D6B9A88] [85 bases, 8D6B9A88] [85 bases, 8D6B9A88] [85 bases, 8D6B9A88] [ [85 bases, 8D6B9A88]	74	C	u	259	339	883	1155	0.293	0	0	chr9	+	136670602	136670686	136670675	136670616	136670636	136670653	136670674	3'-U	hsa-mir-126_74_C_u	hsa-mir-126 MI0000471 [85 bases, 8D6B9A88] [85 bases, 8D6B9A88] [85 bases, 8D6B9A88] [85 bases, 8D6B9A88] [85 bases, 8D6B9A88] [ [85 bases, 8D6B9A88]	74	C	u	507	721	1448	2061	0.35	0	0	chr9	+	136670602	136670686	136670675	136670616	136670636	136670653	136670674	3'-U	hsa-mir-126_74_C_u	hsa-mir-126 MI0000471 [85 bases, 8D6B9A88] [85 bases, 8D6B9A88] [85 bases, 8D6B9A88] [85 bases, 8D6B9A88] [85 bases, 8D6B9A88] [ [85 bases, 8D6B9A88]	74	C	u	969	1253	2451	3169	0.395	0	0	chr9	+	136670602	136670686	136670675	136670616	136670636	136670653	136670674	3'-U	hsa-mir-126_74_C_u	hsa-mir-126 MI0000471 [85 bases, 8D6B9A88] [85 bases, 8D6B9A88] [85 bases, 8D6B9A88] [85 bases, 8D6B9A88] [85 bases, 8D6B9A88] [ [85 bases, 8D6B9A88]	74	C	u	1212	1483	3312	4054	0.366	0	0	chr9	+	136670602	136670686	136670675	136670616	136670636	136670653	136670674	3'-U	hsa-mir-126_74_C_u	hsa-mir-126 MI0000471 [85 bases, 8D6B9A88] [85 bases, 8D6B9A88] [85 bases, 8D6B9A88] [85 bases, 8D6B9A88] [85 bases, 8D6B9A88] [ [85 bases, 8D6B9A88]	74	C	u	1037	1511	2768	4034	0.375	0	0	chr9	+	136670602	136670686	136670675	136670616	136670636	136670653	136670674	3'-U	hsa-mir-126_74_C_u	hsa-mir-126 MI0000471 [85 bases, 8D6B9A88] [85 bases, 8D6B9A88] [85 bases, 8D6B9A88] [85 bases, 8D6B9A88] [85 bases, 8D6B9A88] [ [85 bases, 8D6B9A88]	74	C	u	689	1048	1928	2933	0.357	0	0	chr9	+	136670602	136670686	136670675	136670616	136670636	136670653	136670674	3'-U	hsa-mir-126_74_C_u	hsa-mir-126 MI0000471 [85 bases, 8D6B9A88] [85 bases, 8D6B9A88] [85 bases, 8D6B9A88] [85 bases, 8D6B9A88] [85 bases, 8D6B9A88] [ [85 bases, 8D6B9A88]	74	C	u	1008	1367	2621	3555	0.385	0	0	chr9	+	136670602	136670686	136670675	136670616	136670636	136670653	136670674	3'-U	hsa-mir-126_74_C_u	hsa-mir-126 MI0000471 [85 bases, 8D6B9A88] [85 bases, 8D6B9A88] [85 bases, 8D6B9A88] [85 bases, 8D6B9A88] [85 bases, 8D6B9A88] [ [85 bases, 8D6B9A88]	74	C	u	676	1052	1611	2507	0.42	0	0	chr9	+	136670602	136670686	136670675	136670616	136670636	136670653	136670674	3'-U	hsa-mir-126_74_C_u	hsa-mir-126 MI0000471 [85 bases, 8D6B9A88] [85 bases, 8D6B9A88] [85 bases, 8D6B9A88] [85 bases, 8D6B9A88] [85 bases, 8D6B9A88] [ [85 bases, 8D6B9A88]	74	C	u	431	567	1451	1911	0.297	0	0	chr9	+	136670602	136670686	136670675	136670616	136670636	136670653	136670674	3'-U	hsa-mir-126_74_C_u	hsa-mir-126 MI0000471 [85 bases, 8D6B9A88] [85 bases, 8D6B9A88] [85 bases, 8D6B9A88] [85 bases, 8D6B9A88] [85 bases, 8D6B9A88] [ [85 bases, 8D6B9A88]	74	C	u	1671	1692	4350	4406	0.384	0	0	chr9	+	136670602	136670686	136670675	136670616	136670636	136670653	136670674	3'-U	hsa-mir-126_74_C_u	hsa-mir-126 MI0000471 [85 bases, 8D6B9A88] [85 bases, 8D6B9A88] [85 bases, 8D6B9A88] [85 bases, 8D6B9A88] [85 bases, 8D6B9A88] [ [85 bases, 8D6B9A88]	74	C	u	720	1084	1911	2879	0.377	0	0	chr9	+	136670602	136670686	136670675	136670616	136670636	136670653	136670674	3'-U	hsa-mir-126_74_C_u	hsa-mir-126 MI0000471 [85 bases, 8D6B9A88] [85 bases, 8D6B9A88] [85 bases, 8D6B9A88] [85 bases, 8D6B9A88] [85 bases, 8D6B9A88] [ [85 bases, 8D6B9A88]	74	C	u	372	308	727	602	0.512	0	0	chr9	+	136670602	136670686	136670675	136670616	136670636	136670653	136670674	3'-U	hsa-mir-126_74_C_u	hsa-mir-126 MI0000471 [85 bases, 8D6B9A88] [85 bases, 8D6B9A88] [85 bases, 8D6B9A88] [85 bases, 8D6B9A88] [85 bases, 8D6B9A88] [ [85 bases, 8D6B9A88]	74	C	u	308	313	650	661	0.474	0	0	chr9	+	136670602	136670686	136670675	136670616	136670636	136670653	136670674	3'-U	hsa-mir-126_74_C_u	hsa-mir-126 MI0000471 [85 bases, 8D6B9A88] [85 bases, 8D6B9A88] [85 bases, 8D6B9A88] [85 bases, 8D6B9A88] [85 bases, 8D6B9A88] [ [85 bases, 8D6B9A88]	74	C	u	705	487	1795	1242	0.393	0	0	chr9	+	136670602	136670686	136670675	136670616	136670636	136670653	136670674	3'-U	hsa-mir-126_74_C_u	hsa-mir-126 MI0000471 [85 bases, 8D6B9A88] [85 bases, 8D6B9A88] [85 bases, 8D6B9A88] [85 bases, 8D6B9A88] [85 bases, 8D6B9A88] [ [85 bases, 8D6B9A88]	74	C	u	367	243	820	544	0.448	0	0	chr9	+	136670602	136670686	136670675	136670616	136670636	136670653	136670674	3'-U	hsa-mir-126_74_C_u	hsa-mir-126 MI0000471 [85 bases, 8D6B9A88] [85 bases, 8D6B9A88] [85 bases, 8D6B9A88] [85 bases, 8D6B9A88] [85 bases, 8D6B9A88] [ [85 bases, 8D6B9A88]	74	C	u	500	511	912	933	0.548	0	0	chr9	+	136670602	136670686	136670675	136670616	136670636	136670653	136670674	3'-U	hsa-mir-126_74_C_u	hsa-mir-126 MI0000471 [85 bases, 8D6B9A88] [85 bases, 8D6B9A88] [85 bases, 8D6B9A88] [85 bases, 8D6B9A88] [85 bases, 8D6B9A88] [ [85 bases, 8D6B9A88]	74	C	u	164	133	393	320	0.417	0	0	chr9	+	136670602	136670686	136670675	136670616	136670636	136670653	136670674	3'-U	hsa-mir-126_74_C_u	hsa-mir-126 MI0000471 [85 bases, 8D6B9A88] [85 bases, 8D6B9A88] [85 bases, 8D6B9A88] [85 bases, 8D6B9A88] [85 bases, 8D6B9A88] [ [85 bases, 8D6B9A88]	74	C	u	606	350	1239	715	0.489	0	0	chr9	+	136670602	136670686	136670675	136670616	136670636	136670653	136670674	3'-U	hsa-mir-126_74_C_u	hsa-mir-126 MI0000471 [85 bases, 8D6B9A88] [85 bases, 8D6B9A88] [85 bases, 8D6B9A88] [85 bases, 8D6B9A88] [85 bases, 8D6B9A88] [ [85 bases, 8D6B9A88]	74	C	u	307	321	602	630	0.51	0	0	chr9	+	136670602	136670686	136670675	136670616	136670636	136670653	136670674	3'-U	hsa-mir-126_74_C_u	hsa-mir-126 MI0000471 [85 bases, 8D6B9A88] [85 bases, 8D6B9A88] [85 bases, 8D6B9A88] [85 bases, 8D6B9A88] [85 bases, 8D6B9A88] [ [85 bases, 8D6B9A88]	74	C	u	650	490	1386	1046	0.469	0	0	chr9	+	136670602	136670686	136670675	136670616	136670636	136670653	136670674	3'-U	hsa-mir-126_74_C_u	hsa-mir-126 MI0000471 [85 bases, 8D6B9A88] [85 bases, 8D6B9A88] [85 bases, 8D6B9A88] [85 bases, 8D6B9A88] [85 bases, 8D6B9A88] [ [85 bases, 8D6B9A88]	74	C	u	214	197	463	428	0.462	0	0	chr9	+	136670602	136670686	136670675	136670616	136670636	136670653	136670674	3'-U	hsa-mir-126_74_C_u	hsa-mir-126 MI0000471 [85 bases, 8D6B9A88] [85 bases, 8D6B9A88] [85 bases, 8D6B9A88] [85 bases, 8D6B9A88] [85 bases, 8D6B9A88] [ [85 bases, 8D6B9A88]	74	C	u	435	349	1034	831	0.421	0	0	chr9	+	136670602	136670686	136670675	136670616	136670636	136670653	136670674	3'-U	hsa-mir-126_74_C_u	hsa-mir-126 MI0000471 [85 bases, 8D6B9A88] [85 bases, 8D6B9A88] [85 bases, 8D6B9A88] [85 bases, 8D6B9A88] [85 bases, 8D6B9A88] [ [85 bases, 8D6B9A88]	74	C	u	594	606	1247	1272	0.476	0	0	chr9	+	136670602	136670686	136670675	136670616	136670636	136670653	136670674	3'-U	hsa-mir-126_74_C_u	hsa-mir-126 MI0000471 [85 bases, 8D6B9A88] [85 bases, 8D6B9A88] [85 bases, 8D6B9A88] [85 bases, 8D6B9A88] [85 bases, 8D6B9A88] [ [85 bases, 8D6B9A88]	74	C	u	427	336	958	755	0.446	0	0	chr9	+	136670602	136670686	136670675	136670616	136670636	136670653	136670674	3'-U	hsa-mir-126_74_C_u	hsa-mir-126 MI0000471 [85 bases, 8D6B9A88] [85 bases, 8D6B9A88] [85 bases, 8D6B9A88] [85 bases, 8D6B9A88] [85 bases, 8D6B9A88] [ [85 bases, 8D6B9A88]	74	C	u	437	347	1188	943	0.368	0	0	chr9	+	136670602	136670686	136670675	136670616	136670636	136670653	136670674	3'-U	hsa-mir-126_74_C_u	hsa-mir-126 MI0000471 [85 bases, 8D6B9A88] [85 bases, 8D6B9A88] [85 bases, 8D6B9A88] [85 bases, 8D6B9A88] [85 bases, 8D6B9A88] [ [85 bases, 8D6B9A88]	74	C	u	551	755	1266	1735	0.435	0	0	chr9	+	136670602	136670686	136670675	136670616	136670636	136670653	136670674	3'-U	hsa-mir-126_74_C_u	hsa-mir-126 MI0000471 [85 bases, 8D6B9A88] [85 bases, 8D6B9A88] [85 bases, 8D6B9A88] [85 bases, 8D6B9A88] [85 bases, 8D6B9A88] [ [85 bases, 8D6B9A88]	74	C	u	784	565	1751	1262	0.448	0	0	chr9	+	136670602	136670686	136670675	136670616	136670636	136670653	136670674	3'-U	hsa-mir-126_74_C_u	hsa-mir-126 MI0000471 [85 bases, 8D6B9A88] [85 bases, 8D6B9A88] [85 bases, 8D6B9A88] [85 bases, 8D6B9A88] [85 bases, 8D6B9A88] [ [85 bases, 8D6B9A88]	74	C	u	750	441	1820	1070	0.412	0	0	chr9	+	136670602	136670686	136670675	136670616	136670636	136670653	136670674	3'-U	hsa-mir-126_74_C_u	hsa-mir-126 MI0000471 [85 bases, 8D6B9A88] [85 bases, 8D6B9A88] [85 bases, 8D6B9A88] [85 bases, 8D6B9A88] [85 bases, 8D6B9A88] [ [85 bases, 8D6B9A88]	74	C	u	559	575	1441	1483	0.388	0	0	chr9	+	136670602	136670686	136670675	136670616	136670636	136670653	136670674	3'-U	hsa-mir-126_74_C_u	hsa-mir-126 MI0000471 [85 bases, 8D6B9A88] [85 bases, 8D6B9A88] [85 bases, 8D6B9A88] [85 bases, 8D6B9A88] [85 bases, 8D6B9A88] [ [85 bases, 8D6B9A88]	74	C	u	2475	785	5468	1734	0.453	0	0	chr9	+	136670602	136670686	136670675	136670616	136670636	136670653	136670674	3'-U	hsa-mir-126_74_C_u	hsa-mir-126 MI0000471 [85 bases, 8D6B9A88] [85 bases, 8D6B9A88] [85 bases, 8D6B9A88] [85 bases, 8D6B9A88] [85 bases, 8D6B9A88] [ [85 bases, 8D6B9A88]	74	C	u	812	509	1849	1159	0.439	0	0	chr9	+	136670602	136670686	136670675	136670616	136670636	136670653	136670674	3'-U	hsa-mir-126_74_C_u	hsa-mir-126 MI0000471 [85 bases, 8D6B9A88] [85 bases, 8D6B9A88] [85 bases, 8D6B9A88] [85 bases, 8D6B9A88] [85 bases, 8D6B9A88] [ [85 bases, 8D6B9A88]	74	C	u	5555	590	12833	1363	0.433	0	0	chr9	+	136670602	136670686	136670675	136670616	136670636	136670653	136670674	3'-U	hsa-mir-126_74_C_u	hsa-mir-126 MI0000471 [85 bases, 8D6B9A88] [85 bases, 8D6B9A88] [85 bases, 8D6B9A88] [85 bases, 8D6B9A88] [85 bases, 8D6B9A88] [ [85 bases, 8D6B9A88]	74	C	u	568	187	1323	436	0.429	0	0	chr9	+	136670602	136670686	136670675	136670616	136670636	136670653	136670674	3'-U	hsa-mir-126_74_C_u	hsa-mir-126 MI0000471 [85 bases, 8D6B9A88] [85 bases, 8D6B9A88] [85 bases, 8D6B9A88] [85 bases, 8D6B9A88] [85 bases, 8D6B9A88] [ [85 bases, 8D6B9A88]	74	C	u	444	325	1104	808	0.402	0	0	chr9	+	136670602	136670686	136670675	136670616	136670636	136670653	136670674	3'-U	hsa-mir-126_74_C_u	hsa-mir-126 MI0000471 [85 bases, 8D6B9A88] [85 bases, 8D6B9A88] [85 bases, 8D6B9A88] [85 bases, 8D6B9A88] [85 bases, 8D6B9A88] [ [85 bases, 8D6B9A88]	74	C	u	1004	1583	2349	3705	0.427	0	0	chr9	+	136670602	136670686	136670675	136670616	136670636	136670653	136670674	3'-U	hsa-mir-126_74_C_u	hsa-mir-126 MI0000471 [85 bases, 8D6B9A88] [85 bases, 8D6B9A88] [85 bases, 8D6B9A88] [85 bases, 8D6B9A88] [85 bases, 8D6B9A88] [ [85 bases, 8D6B9A88]	74	C	u	1125	1192	3105	3290	0.362	0	0	chr9	+	136670602	136670686	136670675	136670616	136670636	136670653	136670674	3'-U	hsa-mir-126_74_C_u	hsa-mir-126 MI0000471 [85 bases, 8D6B9A88] [85 bases, 8D6B9A88] [85 bases, 8D6B9A88] [85 bases, 8D6B9A88] [85 bases, 8D6B9A88] [ [85 bases, 8D6B9A88]	74	C	u	1432	881	2789	1717	0.513	0	0	chr9	+	136670602	136670686	136670675	136670616	136670636	136670653	136670674	3'-U	hsa-mir-126_74_C_u	hsa-mir-126 MI0000471 [85 bases, 8D6B9A88] [85 bases, 8D6B9A88] [85 bases, 8D6B9A88] [85 bases, 8D6B9A88] [85 bases, 8D6B9A88] [ [85 bases, 8D6B9A88]	74	C	u	269	280	566	590	0.475	0	0	chr9	+	136670602	136670686	136670675	136670616	136670636	136670653	136670674	3'-U	hsa-mir-126_74_C_u	hsa-mir-126 MI0000471 [85 bases, 8D6B9A88] [85 bases, 8D6B9A88] [85 bases, 8D6B9A88] [85 bases, 8D6B9A88] [85 bases, 8D6B9A88] [ [85 bases, 8D6B9A88]	74	C	u	381	322	1097	928	0.347	0	0	chr9	+	136670602	136670686	136670675	136670616	136670636	136670653	136670674	3'-U	hsa-mir-126_74_C_u	hsa-mir-126 MI0000471 [85 bases, 8D6B9A88] [85 bases, 8D6B9A88] [85 bases, 8D6B9A88] [85 bases, 8D6B9A88] [85 bases, 8D6B9A88] [ [85 bases, 8D6B9A88]	74	C	u	195	180	497	460	0.392	0	0	chr9	+	136670602	136670686	136670675	136670616	136670636	136670653	136670674	3'-U	hsa-mir-126_74_C_u	hsa-mir-126 MI0000471 [85 bases, 8D6B9A88] [85 bases, 8D6B9A88] [85 bases, 8D6B9A88] [85 bases, 8D6B9A88] [85 bases, 8D6B9A88] [ [85 bases, 8D6B9A88]	74	C	u	478	385	1211	975	0.395	0	0	chr9	+	136670602	136670686	136670675	136670616	136670636	136670653	136670674	3'-U	hsa-mir-126_74_C_u	hsa-mir-126 MI0000471 [85 bases, 8D6B9A88] [85 bases, 8D6B9A88] [85 bases, 8D6B9A88] [85 bases, 8D6B9A88] [85 bases, 8D6B9A88] [ [85 bases, 8D6B9A88]	74	C	u	708	572	1951	1578	0.363	0	0	chr9	+	136670602	136670686	136670675	136670616	136670636	136670653	136670674	3'-U	hsa-mir-126_74_C_u	hsa-mir-126 MI0000471 [85 bases, 8D6B9A88] [85 bases, 8D6B9A88] [85 bases, 8D6B9A88] [85 bases, 8D6B9A88] [85 bases, 8D6B9A88] [ [85 bases, 8D6B9A88]	74	C	u	434	354	1171	956	0.371	0	0	chr9	+	136670602	136670686	136670675	136670616	136670636	136670653	136670674	3'-U	hsa-mir-126_74_C_u	hsa-mir-126 MI0000471 [85 bases, 8D6B9A88] [85 bases, 8D6B9A88] [85 bases, 8D6B9A88] [85 bases, 8D6B9A88] [85 bases, 8D6B9A88] [ [85 bases, 8D6B9A88]	74	C	u	462	366	1105	876	0.418	0	0	chr9	+	136670602	136670686	136670675	136670616	136670636	136670653	136670674	3'-U	hsa-mir-126_74_C_u	hsa-mir-126 MI0000471 [85 bases, 8D6B9A88] [85 bases, 8D6B9A88] [85 bases, 8D6B9A88] [85 bases, 8D6B9A88] [85 bases, 8D6B9A88] [ [85 bases, 8D6B9A88]	74	C	u	857	698	2047	1668	0.419	0	0	chr9	+	136670602	136670686	136670675	136670616	136670636	136670653	136670674	3'-U	hsa-mir-126_74_C_u	hsa-mir-126 MI0000471 [85 bases, 8D6B9A88] [85 bases, 8D6B9A88] [85 bases, 8D6B9A88] [85 bases, 8D6B9A88] [85 bases, 8D6B9A88] [ [85 bases, 8D6B9A88]	74	C	u	282	387	850	1166	0.332	0	0	chr9	+	136670602	136670686	136670675	136670616	136670636	136670653	136670674	3'-U	hsa-mir-126_74_C_u	hsa-mir-126 MI0000471 [85 bases, 8D6B9A88] [85 bases, 8D6B9A88] [85 bases, 8D6B9A88] [85 bases, 8D6B9A88] [85 bases, 8D6B9A88] [ [85 bases, 8D6B9A88]	74	C	u	228	315	643	890	0.355	0	0	chr9	+	136670602	136670686	136670675	136670616	136670636	136670653	136670674	3'-U	hsa-mir-126_74_C_u	hsa-mir-126 MI0000471 [85 bases, 8D6B9A88] [85 bases, 8D6B9A88] [85 bases, 8D6B9A88] [85 bases, 8D6B9A88] [85 bases, 8D6B9A88] [ [85 bases, 8D6B9A88]	74	C	u	287	472	818	1345	0.351	0	0	chr9	+	136670602	136670686	136670675	136670616	136670636	136670653	136670674	3'-U	hsa-mir-126_74_C_u	hsa-mir-126 MI0000471 [85 bases, 8D6B9A88] [85 bases, 8D6B9A88] [85 bases, 8D6B9A88] [85 bases, 8D6B9A88] [85 bases, 8D6B9A88] [ [85 bases, 8D6B9A88]	74	C	u	567	784	1765	2442	0.321	0	0	chr9	+	136670602	136670686	136670675	136670616	136670636	136670653	136670674	3'-U	hsa-mir-126_74_C_u	hsa-mir-126 MI0000471 [85 bases, 8D6B9A88] [85 bases, 8D6B9A88] [85 bases, 8D6B9A88] [85 bases, 8D6B9A88] [85 bases, 8D6B9A88] [ [85 bases, 8D6B9A88]	74	C	u	302	455	912	1375	0.331	0	0	chr9	+	136670602	136670686	136670675	136670616	136670636	136670653	136670674	3'-U	hsa-mir-126_74_C_u	hsa-mir-126 MI0000471 [85 bases, 8D6B9A88] [85 bases, 8D6B9A88] [85 bases, 8D6B9A88] [85 bases, 8D6B9A88] [85 bases, 8D6B9A88] [ [85 bases, 8D6B9A88]	74	C	u	429	642	1152	1725	0.372	0	0	chr9	+	136670602	136670686	136670675	136670616	136670636	136670653	136670674	3'-U	hsa-mir-126_74_C_u	hsa-mir-126 MI0000471 [85 bases, 8D6B9A88] [85 bases, 8D6B9A88] [85 bases, 8D6B9A88] [85 bases, 8D6B9A88] [85 bases, 8D6B9A88] [ [85 bases, 8D6B9A88]	74	C	u	579	765	1517	2005	0.382	0	0	chr9	+	136670602	136670686	136670675	136670616	136670636	136670653	136670674	3'-U	hsa-mir-126_74_C_u	hsa-mir-126 MI0000471 [85 bases, 8D6B9A88] [85 bases, 8D6B9A88]	74	C	u	736	164	1900	424	0.387	0	0	chr9	+	136670602	136670686	136670675	136670616	136670636	136670653	136670674	3'-U	hsa-mir-126_74_C_u	hsa-mir-126 MI0000471 [85 bases, 8D6B9A88] [85 bases, 8D6B9A88] [85 bases, 8D6B9A88]	74	C	u	907	229	2260	570	0.401	0	0	chr9	+	136670602	136670686	136670675	136670616	136670636	136670653	136670674	3'-U	hsa-mir-126_74_C_u	hsa-mir-126 MI0000471 [85 bases, 8D6B9A88] [85 bases, 8D6B9A88]	74	C	u	762	509	1634	1092	0.466	0	0	chr9	+	136670602	136670686	136670675	136670616	136670636	136670653	136670674	3'-U	hsa-mir-126_74_C_u	hsa-mir-126 MI0000471 [85 bases, 8D6B9A88] [85 bases, 8D6B9A88] [85 bases, 8D6B9A88]	74	C	u	1189	262	4669	1030	0.255	0	0	chr9	+	136670602	136670686	136670675	136670616	136670636	136670653	136670674	3'-U	hsa-mir-126_74_C_u	hsa-mir-126 MI0000471 [85 bases, 8D6B9A88] [85 bases, 8D6B9A88] [85 bases, 8D6B9A88]	74	C	u	3058	631	7597	1568	0.403	0	0	chr9	+	136670602	136670686	136670675	136670616	136670636	136670653	136670674	3'-U	hsa-mir-126_74_C_u	hsa-mir-126 MI0000471 [85 bases, 8D6B9A88] [85 bases, 8D6B9A88] [85 bases, 8D6B9A88]	74	C	u	558	216	1157	449	0.482	0	0	chr9	+	136670602	136670686	136670675	136670616	136670636	136670653	136670674	3'-U	hsa-mir-126_74_C_u	hsa-mir-126 MI0000471 [85 bases, 8D6B9A88] [85 bases, 8D6B9A88] [85 bases, 8D6B9A88]	74	C	u	291	57	805	159	0.361	0	0	chr9	+	136670602	136670686	136670675	136670616	136670636	136670653	136670674	3'-U	hsa-mir-126_74_C_u	hsa-mir-126 MI0000471 [85 bases, 8D6B9A88] [85 bases, 8D6B9A88] [85 bases, 8D6B9A88]	74	C	u	1296	224	3303	572	0.392	0	0	chr9	+	136670602	136670686	136670675	136670616	136670636	136670653	136670674	3'-U	hsa-mir-126_74_C_u	hsa-mir-126 MI0000471 [85 bases, 8D6B9A88] [85 bases, 8D6B9A88]	74	C	u	253	147	546	318	0.463	0	0	chr9	+	136670602	136670686	136670675	136670616	136670636	136670653	136670674	3'-U	hsa-mir-126_74_C_u	hsa-mir-126 MI0000471 [85 bases, 8D6B9A88] [85 bases, 8D6B9A88] [85 bases, 8D6B9A88]	74	C	u	649	103	2453	392	0.265	0	0	chr9	+	136670602	136670686	136670675	136670616	136670636	136670653	136670674	3'-U	hsa-mir-126_74_C_u	hsa-mir-126 MI0000471 [85 bases, 8D6B9A88] [85 bases, 8D6B9A88] [85 bases, 8D6B9A88]	74	C	u	1916	310	4754	771	0.403	0	0	chr9	+	136670602	136670686	136670675	136670616	136670636	136670653	136670674	3'-U	hsa-mir-126_74_C_u	hsa-mir-126 MI0000471 [85 bases, 8D6B9A88] [85 bases, 8D6B9A88] [85 bases, 8D6B9A88]	74	C	u	475	168	946	334	0.502	0	0	chr9	+	136670602	136670686	136670675	136670616	136670636	136670653	136670674	3'-U	hsa-mir-126_74_C_u	hsa-mir-126 MI0000471 [85 bases, 8D6B9A88] [85 bases, 8D6B9A88] [85 bases, 8D6B9A88] [85 bases, 8D6B9A88] [85 bases, 8D6B9A88] [ [85 bases, 8D6B9A88]	74	C	u	3	299	7	698	0.429	0	0	chr9	+	136670602	136670686	136670675	136670616	136670636	136670653	136670674	3'-U	hsa-mir-126_74_C_u	hsa-mir-126 MI0000471 [85 bases, 8D6B9A88] [85 bases, 8D6B9A88] [85 bases, 8D6B9A88] [85 bases, 8D6B9A88] [85 bases, 8D6B9A88] [ [85 bases, 8D6B9A88]	74	C	u	155	634	344	1407	0.451	0	0	chr9	+	136670602	136670686	136670675	136670616	136670636	136670653	136670674	3'-U	hsa-mir-126_74_C_u	hsa-mir-126 MI0000471 [85 bases, 8D6B9A88] [85 bases, 8D6B9A88] [85 bases, 8D6B9A88] [85 bases, 8D6B9A88] [85 bases, 8D6B9A88] [ [85 bases, 8D6B9A88]	74	C	u	54	623	159	1835	0.34	0	0	chr9	+	136670602	136670686	136670675	136670616	136670636	136670653	136670674	3'-U	hsa-mir-126_74_C_u	hsa-mir-126 MI0000471 [85 bases, 8D6B9A88] [85 bases, 8D6B9A88] [85 bases, 8D6B9A88] [85 bases, 8D6B9A88] [85 bases, 8D6B9A88] [ [85 bases, 8D6B9A88]	74	C	u	141	278	450	887	0.313	0	0	chr9	+	136670602	136670686	136670675	136670616	136670636	136670653	136670674	3'-U	hsa-mir-126_74_C_u	hsa-mir-126 MI0000471 [85 bases, 8D6B9A88] [85 bases, 8D6B9A88] [85 bases, 8D6B9A88]	74	C	u	7	12	11	19	0.636	0	0	chr9	+	136670602	136670686	136670675	136670616	136670636	136670653	136670674	3'-U	hsa-mir-126_74_C_u	hsa-mir-126 MI0000471 [85 bases, 8D6B9A88] [85 bases, 8D6B9A88] [85 bases, 8D6B9A88]	74	C	u	20	30	35	53	0.571	0	0	chr9	+	136670602	136670686	136670675	136670616	136670636	136670653	136670674	3'-U	hsa-mir-126_74_C_u	hsa-mir-126 MI0000471 [85 bases, 8D6B9A88] [85 bases, 8D6B9A88] [85 bases, 8D6B9A88]	74	C	u	4	5	6	8	0.667	2.22e-16	3.57e-15	chr9	+	136670602	136670686	136670675	136670616	136670636	136670653	136670674	3'-U	hsa-mir-126_74_C_u	hsa-mir-126 MI0000471 [85 bases, 8D6B9A88] [85 bases, 8D6B9A88] [85 bases, 8D6B9A88] [85 bases, 8D6B9A88] [85 bases, 8D6B9A88] [ [85 bases, 8D6B9A88]	74	C	u	48555	17669	175244	63773	0.277	0	0	chr9	+	136670602	136670686	136670675	136670616	136670636	136670653	136670674	3'-U	hsa-mir-126_74_C_u	hsa-mir-126 MI0000471 [85 bases, 8D6B9A88] [85 bases, 8D6B9A88] [85 bases, 8D6B9A88] [85 bases, 8D6B9A88] [85 bases, 8D6B9A88] [ [85 bases, 8D6B9A88]	74	C	u	50145	25994	184819	95807	0.271	0	0	chr9	+	136670602	136670686	136670675	136670616	136670636	136670653	136670674	3'-U	hsa-mir-126_74_C_u	hsa-mir-126 MI0000471 [85 bases, 8D6B9A88] [85 bases, 8D6B9A88] [85 bases, 8D6B9A88] [85 bases, 8D6B9A88] [85 bases, 8D6B9A88] [ [85 bases, 8D6B9A88]	74	C	u	1880	3345	4514	8032	0.416	0	0	chr9	+	136670602	136670686	136670675	136670616	136670636	136670653	136670674	3'-U	hsa-mir-126_74_C_u	hsa-mir-126 MI0000471 [85 bases, 8D6B9A88] [85 bases, 8D6B9A88] [85 bases, 8D6B9A88] [85 bases, 8D6B9A88] [85 bases, 8D6B9A88] [ [85 bases, 8D6B9A88]	74	C	u	640	1456	1654	3763	0.387	0	0	chr9	+	136670602	136670686	136670675	136670616	136670636	136670653	136670674	3'-U	hsa-mir-126_74_C_u	hsa-mir-126 MI0000471 [85 bases, 8D6B9A88] [85 bases, 8D6B9A88] [85 bases, 8D6B9A88] [85 bases, 8D6B9A88] [85 bases, 8D6B9A88] [ [85 bases, 8D6B9A88]	74	C	u	804	1236	3612	5555	0.223	0	0	chr9	+	136670602	136670686	136670675	136670616	136670636	136670653	136670674	3'-U	hsa-mir-126_74_C_u	hsa-mir-126 MI0000471 [85 bases, 8D6B9A88] [85 bases, 8D6B9A88] [85 bases, 8D6B9A88] [85 bases, 8D6B9A88] [85 bases, 8D6B9A88] [ [85 bases, 8D6B9A88]	74	C	u	563	1046	2400	4462	0.235	0	0	chr9	+	136670602	136670686	136670675	136670616	136670636	136670653	136670674	3'-U	hsa-mir-126_74_C_u	hsa-mir-126 MI0000471 [85 bases, 8D6B9A88] [85 bases, 8D6B9A88] [85 bases, 8D6B9A88] [85 bases, 8D6B9A88] [85 bases, 8D6B9A88] [ [85 bases, 8D6B9A88]	74	C	u	1463	2158	6289	9277	0.233	0	0	chr9	+	136670602	136670686	136670675	136670616	136670636	136670653	136670674	3'-U	hsa-mir-126_74_C_u	hsa-mir-126 MI0000471 [85 bases, 8D6B9A88] [85 bases, 8D6B9A88] [85 bases, 8D6B9A88] [85 bases, 8D6B9A88] [85 bases, 8D6B9A88] [ [85 bases, 8D6B9A88]	74	C	u	417	1578	1243	4706	0.335	0	0	chr9	+	136670602	136670686	136670675	136670616	136670636	136670653	136670674	3'-U	hsa-mir-126_74_C_u	hsa-mir-126 MI0000471 [85 bases, 8D6B9A88] [85 bases, 8D6B9A88] [85 bases, 8D6B9A88] [85 bases, 8D6B9A88] [85 bases, 8D6B9A88] [ [85 bases, 8D6B9A88]	74	C	u	6607	2841	29885	12854	0.221	0	0	chr9	+	136670602	136670686	136670675	136670616	136670636	136670653	136670674	3'-U	hsa-mir-126_74_C_u	hsa-mir-126 MI0000471 [85 bases, 8D6B9A88] [85 bases, 8D6B9A88] [85 bases, 8D6B9A88] [85 bases, 8D6B9A88] [85 bases, 8D6B9A88] [ [85 bases, 8D6B9A88]	74	C	u	1691	816	3823	1845	0.442	0	0	chr9	+	136670602	136670686	136670675	136670616	136670636	136670653	136670674	3'-U	hsa-mir-126_74_C_u	hsa-mir-126 MI0000471 [85 bases, 8D6B9A88] [85 bases, 8D6B9A88] [85 bases, 8D6B9A88] [85 bases, 8D6B9A88] [85 bases, 8D6B9A88] [ [85 bases, 8D6B9A88]	74	C	u	29385	32351	35631	39227	0.825	0	0	chr9	+	136670602	136670686	136670675	136670616	136670636	136670653	136670674	3'-U	hsa-mir-126_74_C_u	hsa-mir-126 MI0000471 [85 bases, 8D6B9A88] [85 bases, 8D6B9A88] [85 bases, 8D6B9A88] [85 bases, 8D6B9A88] [85 bases, 8D6B9A88] [ [85 bases, 8D6B9A88]	74	C	u	21254	23926	25257	28432	0.842	0	0	chr9	+	136670602	136670686	136670675	136670616	136670636	136670653	136670674	3'-U	hsa-mir-126_74_C_u	hsa-mir-126 MI0000471 [85 bases, 8D6B9A88] [85 bases, 8D6B9A88] [85 bases, 8D6B9A88] [85 bases, 8D6B9A88] [85 bases, 8D6B9A88] [ [85 bases, 8D6B9A88]	74	C	u	16496	29415	20370	36323	0.81	0	0	chr9	+	136670602	136670686	136670675	136670616	136670636	136670653	136670674	3'-U	hsa-mir-126_74_C_u	hsa-mir-126 MI0000471 [85 bases, 8D6B9A88] [85 bases, 8D6B9A88] [85 bases, 8D6B9A88] [85 bases, 8D6B9A88] [85 bases, 8D6B9A88] [ [85 bases, 8D6B9A88]	74	C	u	15340	21118	17279	23787	0.888	0	0	chr9	+	136670602	136670686	136670675	136670616	136670636	136670653	136670674	3'-U	hsa-mir-126_74_C_u	hsa-mir-126 MI0000471 [85 bases, 8D6B9A88] [85 bases, 8D6B9A88] [85 bases, 8D6B9A88] [85 bases, 8D6B9A88] [85 bases, 8D6B9A88] [ [85 bases, 8D6B9A88]	74	C	u	38835	40181	45435	47010	0.855	0	0	chr9	+	136670602	136670686	136670675	136670616	136670636	136670653	136670674	3'-U	hsa-mir-126_74_C_u	hsa-mir-126 MI0000471 [85 bases, 8D6B9A88] [85 bases, 8D6B9A88] [85 bases, 8D6B9A88] [85 bases, 8D6B9A88] [85 bases, 8D6B9A88] [ [85 bases, 8D6B9A88]	74	C	u	26473	37214	30419	42761	0.87	0	0	chr9	+	136670602	136670686	136670675	136670616	136670636	136670653	136670674	3'-U	hsa-mir-126_74_C_u	hsa-mir-126 MI0000471 [85 bases, 8D6B9A88] [85 bases, 8D6B9A88] [85 bases, 8D6B9A88] [85 bases, 8D6B9A88] [85 bases, 8D6B9A88] [ [85 bases, 8D6B9A88]	74	C	u	34493	34807	42022	42405	0.821	0	0	chr9	+	136670602	136670686	136670675	136670616	136670636	136670653	136670674	3'-U	hsa-mir-126_74_C_u	hsa-mir-126 MI0000471 [85 bases, 8D6B9A88] [85 bases, 8D6B9A88] [85 bases, 8D6B9A88] [85 bases, 8D6B9A88] [85 bases, 8D6B9A88] [ [85 bases, 8D6B9A88]	74	C	u	15239	15933	18204	19034	0.837	0	0	chr9	+	136670602	136670686	136670675	136670616	136670636	136670653	136670674	3'-U	hsa-mir-126_74_C_u	hsa-mir-126 MI0000471 [85 bases, 8D6B9A88] [85 bases, 8D6B9A88] [85 bases, 8D6B9A88] [85 bases, 8D6B9A88] [85 bases, 8D6B9A88] [ [85 bases, 8D6B9A88]	74	C	u	30890	36755	37048	44083	0.834	0	0	chr9	+	136670602	136670686	136670675	136670616	136670636	136670653	136670674	3'-U	3'-U	3'-U	not specified	not specified	not specified	not specified	ERR1039452	40181	0.855	0	not	not	0.00184016	0.0146244
hsa-mir-127_77_C_u	hsa-mir-127 MI0000472 [97 bases, B6DA48D8] [97 bases, B6DA48D8] [97 bases, B6DA48D8] [97 bases, B6DA48D8] [97 bases, B6DA48D8] [ [97 bases, B6DA48D8]	77	C	u	1047	1467	126755	177667	0.008	1	1	chr14	+	100882979	100883075	100883055	100883001	100883022	100883035	100883056	3'-U	hsa-mir-127_77_C_u	hsa-mir-127 MI0000472 [97 bases, B6DA48D8] [97 bases, B6DA48D8] [97 bases, B6DA48D8] [97 bases, B6DA48D8] [97 bases, B6DA48D8] [ [97 bases, B6DA48D8]	77	C	u	1108	1310	117379	138795	0.009	1	1	chr14	+	100882979	100883075	100883055	100883001	100883022	100883035	100883056	3'-U	hsa-mir-127_77_C_u	hsa-mir-127 MI0000472 [97 bases, B6DA48D8] [97 bases, B6DA48D8] [97 bases, B6DA48D8] [97 bases, B6DA48D8] [97 bases, B6DA48D8] [ [97 bases, B6DA48D8]	77	C	u	1167	1441	123382	152380	0.009	1	1	chr14	+	100882979	100883075	100883055	100883001	100883022	100883035	100883056	3'-U	hsa-mir-127_77_C_u	hsa-mir-127 MI0000472 [97 bases, B6DA48D8] [97 bases, B6DA48D8] [97 bases, B6DA48D8] [97 bases, B6DA48D8] [97 bases, B6DA48D8] [ [97 bases, B6DA48D8]	77	C	u	939	1514	108834	175516	0.009	1	1	chr14	+	100882979	100883075	100883055	100883001	100883022	100883035	100883056	3'-U	hsa-mir-127_77_C_u	hsa-mir-127 MI0000472 [97 bases, B6DA48D8] [97 bases, B6DA48D8] [97 bases, B6DA48D8] [97 bases, B6DA48D8] [97 bases, B6DA48D8] [ [97 bases, B6DA48D8]	77	C	u	807	1318	82370	134611	0.01	1	1	chr14	+	100882979	100883075	100883055	100883001	100883022	100883035	100883056	3'-U	hsa-mir-127_77_C_u	hsa-mir-127 MI0000472 [97 bases, B6DA48D8] [97 bases, B6DA48D8] [97 bases, B6DA48D8] [97 bases, B6DA48D8] [97 bases, B6DA48D8] [ [97 bases, B6DA48D8]	77	C	u	1160	1322	131326	149668	0.009	1	1	chr14	+	100882979	100883075	100883055	100883001	100883022	100883035	100883056	3'-U	hsa-mir-127_77_C_u	hsa-mir-127 MI0000472 [97 bases, B6DA48D8] [97 bases, B6DA48D8] [97 bases, B6DA48D8] [97 bases, B6DA48D8] [97 bases, B6DA48D8] [ [97 bases, B6DA48D8]	77	C	u	1073	1460	118577	161396	0.009	1	1	chr14	+	100882979	100883075	100883055	100883001	100883022	100883035	100883056	3'-U	hsa-mir-127_77_C_u	hsa-mir-127 MI0000472 [97 bases, B6DA48D8] [97 bases, B6DA48D8] [97 bases, B6DA48D8] [97 bases, B6DA48D8] [97 bases, B6DA48D8] [ [97 bases, B6DA48D8]	77	C	u	1143	1311	106037	121683	0.011	1	1	chr14	+	100882979	100883075	100883055	100883001	100883022	100883035	100883056	3'-U	hsa-mir-127_77_C_u	hsa-mir-127 MI0000472 [97 bases, B6DA48D8] [97 bases, B6DA48D8] [97 bases, B6DA48D8] [97 bases, B6DA48D8] [97 bases, B6DA48D8] [ [97 bases, B6DA48D8]	77	C	u	698	1080	69723	107966	0.01	1	1	chr14	+	100882979	100883075	100883055	100883001	100883022	100883035	100883056	3'-U	hsa-mir-127_77_C_u	hsa-mir-127 MI0000472 [97 bases, B6DA48D8] [97 bases, B6DA48D8] [97 bases, B6DA48D8] [97 bases, B6DA48D8] [97 bases, B6DA48D8] [ [97 bases, B6DA48D8]	77	C	u	1124	1455	105894	137113	0.011	1	1	chr14	+	100882979	100883075	100883055	100883001	100883022	100883035	100883056	3'-U	hsa-mir-127_77_C_u	hsa-mir-127 MI0000472 [97 bases, B6DA48D8] [97 bases, B6DA48D8] [97 bases, B6DA48D8] [97 bases, B6DA48D8] [97 bases, B6DA48D8] [ [97 bases, B6DA48D8]	77	C	u	1282	1571	140968	172825	0.009	1	1	chr14	+	100882979	100883075	100883055	100883001	100883022	100883035	100883056	3'-U	hsa-mir-127_77_C_u	hsa-mir-127 MI0000472 [97 bases, B6DA48D8] [97 bases, B6DA48D8] [97 bases, B6DA48D8] [97 bases, B6DA48D8] [97 bases, B6DA48D8] [ [97 bases, B6DA48D8]	77	C	u	890	1167	93002	121965	0.01	1	1	chr14	+	100882979	100883075	100883055	100883001	100883022	100883035	100883056	3'-U	hsa-mir-127_77_C_u	hsa-mir-127 MI0000472 [97 bases, B6DA48D8] [97 bases, B6DA48D8] [97 bases, B6DA48D8] [97 bases, B6DA48D8] [97 bases, B6DA48D8] [ [97 bases, B6DA48D8]	77	C	u	624	769	72950	89917	0.009	1	1	chr14	+	100882979	100883075	100883055	100883001	100883022	100883035	100883056	3'-U	hsa-mir-127_77_C_u	hsa-mir-127 MI0000472 [97 bases, B6DA48D8] [97 bases, B6DA48D8] [97 bases, B6DA48D8] [97 bases, B6DA48D8] [97 bases, B6DA48D8] [ [97 bases, B6DA48D8]	77	C	u	915	1020	105363	117468	0.009	1	1	chr14	+	100882979	100883075	100883055	100883001	100883022	100883035	100883056	3'-U	hsa-mir-127_77_C_u	hsa-mir-127 MI0000472 [97 bases, B6DA48D8] [97 bases, B6DA48D8] [97 bases, B6DA48D8] [97 bases, B6DA48D8] [97 bases, B6DA48D8] [ [97 bases, B6DA48D8]	77	C	u	776	1129	96069	139834	0.008	1	1	chr14	+	100882979	100883075	100883055	100883001	100883022	100883035	100883056	3'-U	hsa-mir-127_77_C_u	hsa-mir-127 MI0000472 [97 bases, B6DA48D8] [97 bases, B6DA48D8] [97 bases, B6DA48D8] [97 bases, B6DA48D8] [97 bases, B6DA48D8] [ [97 bases, B6DA48D8]	77	C	u	802	1161	87956	127357	0.009	1	1	chr14	+	100882979	100883075	100883055	100883001	100883022	100883035	100883056	3'-U	hsa-mir-127_77_C_u	hsa-mir-127 MI0000472 [97 bases, B6DA48D8] [97 bases, B6DA48D8] [97 bases, B6DA48D8] [97 bases, B6DA48D8] [97 bases, B6DA48D8] [ [97 bases, B6DA48D8]	77	C	u	856	992	93757	108701	0.009	1	1	chr14	+	100882979	100883075	100883055	100883001	100883022	100883035	100883056	3'-U	hsa-mir-127_77_C_u	hsa-mir-127 MI0000472 [97 bases, B6DA48D8] [97 bases, B6DA48D8] [97 bases, B6DA48D8] [97 bases, B6DA48D8] [97 bases, B6DA48D8] [ [97 bases, B6DA48D8]	77	C	u	986	1139	116424	134585	0.008	1	1	chr14	+	100882979	100883075	100883055	100883001	100883022	100883035	100883056	3'-U	hsa-mir-127_77_C_u	hsa-mir-127 MI0000472 [97 bases, B6DA48D8] [97 bases, B6DA48D8] [97 bases, B6DA48D8] [97 bases, B6DA48D8] [97 bases, B6DA48D8] [ [97 bases, B6DA48D8]	77	C	u	867	1145	85434	112844	0.01	1	1	chr14	+	100882979	100883075	100883055	100883001	100883022	100883035	100883056	3'-U	hsa-mir-127_77_C_u	hsa-mir-127 MI0000472 [97 bases, B6DA48D8] [97 bases, B6DA48D8] [97 bases, B6DA48D8] [97 bases, B6DA48D8] [97 bases, B6DA48D8] [ [97 bases, B6DA48D8]	77	C	u	569	637	63563	71245	0.009	1	1	chr14	+	100882979	100883075	100883055	100883001	100883022	100883035	100883056	3'-U	hsa-mir-127_77_C_u	hsa-mir-127 MI0000472 [97 bases, B6DA48D8] [97 bases, B6DA48D8] [97 bases, B6DA48D8] [97 bases, B6DA48D8] [97 bases, B6DA48D8] [ [97 bases, B6DA48D8]	77	C	u	1000	1333	108148	144235	0.009	1	1	chr14	+	100882979	100883075	100883055	100883001	100883022	100883035	100883056	3'-U	hsa-mir-127_77_C_u	hsa-mir-127 MI0000472 [97 bases, B6DA48D8] [97 bases, B6DA48D8] [97 bases, B6DA48D8] [97 bases, B6DA48D8] [97 bases, B6DA48D8] [ [97 bases, B6DA48D8]	77	C	u	918	1249	88503	120460	0.01	1	1	chr14	+	100882979	100883075	100883055	100883001	100883022	100883035	100883056	3'-U	hsa-mir-127_77_C_u	hsa-mir-127 MI0000472 [97 bases, B6DA48D8] [97 bases, B6DA48D8] [97 bases, B6DA48D8] [97 bases, B6DA48D8] [97 bases, B6DA48D8] [ [97 bases, B6DA48D8]	77	C	u	592	920	61002	94809	0.01	1	1	chr14	+	100882979	100883075	100883055	100883001	100883022	100883035	100883056	3'-U	hsa-mir-127_77_C_u	hsa-mir-127 MI0000472 [97 bases, B6DA48D8] [97 bases, B6DA48D8] [97 bases, B6DA48D8] [97 bases, B6DA48D8] [97 bases, B6DA48D8] [ [97 bases, B6DA48D8]	77	C	u	626	903	71051	102574	0.009	1	1	chr14	+	100882979	100883075	100883055	100883001	100883022	100883035	100883056	3'-U	hsa-mir-127_77_C_u	hsa-mir-127 MI0000472 [97 bases, B6DA48D8] [97 bases, B6DA48D8] [97 bases, B6DA48D8] [97 bases, B6DA48D8] [97 bases, B6DA48D8] [ [97 bases, B6DA48D8]	77	C	u	651	668	70490	72435	0.009	1	1	chr14	+	100882979	100883075	100883055	100883001	100883022	100883035	100883056	3'-U	hsa-mir-127_77_C_u	hsa-mir-127 MI0000472 [97 bases, B6DA48D8] [97 bases, B6DA48D8] [97 bases, B6DA48D8] [97 bases, B6DA48D8] [97 bases, B6DA48D8] [ [97 bases, B6DA48D8]	77	C	u	717	1042	71272	103671	0.01	1	1	chr14	+	100882979	100883075	100883055	100883001	100883022	100883035	100883056	3'-U	hsa-mir-127_77_C_u	hsa-mir-127 MI0000472 [97 bases, B6DA48D8] [97 bases, B6DA48D8] [97 bases, B6DA48D8] [97 bases, B6DA48D8] [97 bases, B6DA48D8] [ [97 bases, B6DA48D8]	77	C	u	597	754	60655	76609	0.01	1	1	chr14	+	100882979	100883075	100883055	100883001	100883022	100883035	100883056	3'-U	hsa-mir-127_77_C_u	hsa-mir-127 MI0000472 [97 bases, B6DA48D8] [97 bases, B6DA48D8] [97 bases, B6DA48D8] [97 bases, B6DA48D8] [97 bases, B6DA48D8] [ [97 bases, B6DA48D8]	77	C	u	660	934	66617	94279	0.01	1	1	chr14	+	100882979	100883075	100883055	100883001	100883022	100883035	100883056	3'-U	hsa-mir-127_77_C_u	hsa-mir-127 MI0000472 [97 bases, B6DA48D8] [97 bases, B6DA48D8] [97 bases, B6DA48D8] [97 bases, B6DA48D8] [97 bases, B6DA48D8] [ [97 bases, B6DA48D8]	77	C	u	606	953	72142	113494	0.008	1	1	chr14	+	100882979	100883075	100883055	100883001	100883022	100883035	100883056	3'-U	hsa-mir-127_77_C_u	hsa-mir-127 MI0000472 [97 bases, B6DA48D8] [97 bases, B6DA48D8] [97 bases, B6DA48D8] [97 bases, B6DA48D8] [97 bases, B6DA48D8] [ [97 bases, B6DA48D8]	77	C	u	1549	1473	77068	73294	0.02	1	1	chr14	+	100882979	100883075	100883055	100883001	100883022	100883035	100883056	3'-U	hsa-mir-127_77_C_u	hsa-mir-127 MI0000472 [97 bases, B6DA48D8] [97 bases, B6DA48D8] [97 bases, B6DA48D8] [97 bases, B6DA48D8] [97 bases, B6DA48D8] [ [97 bases, B6DA48D8]	77	C	u	823	704	52602	45009	0.016	1	1	chr14	+	100882979	100883075	100883055	100883001	100883022	100883035	100883056	3'-U	hsa-mir-127_77_C_u	hsa-mir-127 MI0000472 [97 bases, B6DA48D8] [97 bases, B6DA48D8] [97 bases, B6DA48D8] [97 bases, B6DA48D8] [97 bases, B6DA48D8] [ [97 bases, B6DA48D8]	77	C	u	1639	1176	91406	65588	0.018	1	1	chr14	+	100882979	100883075	100883055	100883001	100883022	100883035	100883056	3'-U	hsa-mir-127_77_C_u	hsa-mir-127 MI0000472 [97 bases, B6DA48D8] [97 bases, B6DA48D8] [97 bases, B6DA48D8] [97 bases, B6DA48D8] [97 bases, B6DA48D8] [ [97 bases, B6DA48D8]	77	C	u	2458	2167	175221	154533	0.014	1	1	chr14	+	100882979	100883075	100883055	100883001	100883022	100883035	100883056	3'-U	hsa-mir-127_77_C_u	hsa-mir-127 MI0000472 [97 bases, B6DA48D8] [97 bases, B6DA48D8] [97 bases, B6DA48D8] [97 bases, B6DA48D8] [97 bases, B6DA48D8] [ [97 bases, B6DA48D8]	77	C	u	996	1143	69635	79980	0.014	1	1	chr14	+	100882979	100883075	100883055	100883001	100883022	100883035	100883056	3'-U	hsa-mir-127_77_C_u	hsa-mir-127 MI0000472 [97 bases, B6DA48D8] [97 bases, B6DA48D8] [97 bases, B6DA48D8] [97 bases, B6DA48D8] [97 bases, B6DA48D8] [ [97 bases, B6DA48D8]	77	C	u	2607	1809	148842	103285	0.018	1	1	chr14	+	100882979	100883075	100883055	100883001	100883022	100883035	100883056	3'-U	hsa-mir-127_77_C_u	hsa-mir-127 MI0000472 [97 bases, B6DA48D8] [97 bases, B6DA48D8] [97 bases, B6DA48D8] [97 bases, B6DA48D8] [97 bases, B6DA48D8] [ [97 bases, B6DA48D8]	77	C	u	2662	2172	184164	150269	0.014	1	1	chr14	+	100882979	100883075	100883055	100883001	100883022	100883035	100883056	3'-U	hsa-mir-127_77_C_u	hsa-mir-127 MI0000472 [97 bases, B6DA48D8] [97 bases, B6DA48D8] [97 bases, B6DA48D8] [97 bases, B6DA48D8] [97 bases, B6DA48D8] [ [97 bases, B6DA48D8]	77	C	u	744	1304	89287	156543	0.008	1	1	chr14	+	100882979	100883075	100883055	100883001	100883022	100883035	100883056	3'-U	hsa-mir-127_77_C_u	hsa-mir-127 MI0000472 [97 bases, B6DA48D8] [97 bases, B6DA48D8] [97 bases, B6DA48D8] [97 bases, B6DA48D8] [97 bases, B6DA48D8] [ [97 bases, B6DA48D8]	77	C	u	2140	3437	125477	201537	0.017	1	1	chr14	+	100882979	100883075	100883055	100883001	100883022	100883035	100883056	3'-U	hsa-mir-127_77_C_u	hsa-mir-127 MI0000472 [97 bases, B6DA48D8] [97 bases, B6DA48D8] [97 bases, B6DA48D8] [97 bases, B6DA48D8] [97 bases, B6DA48D8] [ [97 bases, B6DA48D8]	77	C	u	1418	2568	81539	147699	0.017	1	1	chr14	+	100882979	100883075	100883055	100883001	100883022	100883035	100883056	3'-U	hsa-mir-127_77_C_u	hsa-mir-127 MI0000472 [97 bases, B6DA48D8] [97 bases, B6DA48D8] [97 bases, B6DA48D8] [97 bases, B6DA48D8] [97 bases, B6DA48D8] [ [97 bases, B6DA48D8]	77	C	u	1947	2926	119855	180167	0.016	1	1	chr14	+	100882979	100883075	100883055	100883001	100883022	100883035	100883056	3'-U	hsa-mir-127_77_C_u	hsa-mir-127 MI0000472 [97 bases, B6DA48D8] [97 bases, B6DA48D8] [97 bases, B6DA48D8] [97 bases, B6DA48D8] [97 bases, B6DA48D8] [ [97 bases, B6DA48D8]	77	C	u	1711	2533	117033	173289	0.015	1	1	chr14	+	100882979	100883075	100883055	100883001	100883022	100883035	100883056	3'-U	hsa-mir-127_77_C_u	hsa-mir-127 MI0000472 [97 bases, B6DA48D8] [97 bases, B6DA48D8] [97 bases, B6DA48D8] [97 bases, B6DA48D8] [97 bases, B6DA48D8] [ [97 bases, B6DA48D8]	77	C	u	1854	2427	127036	166309	0.015	1	1	chr14	+	100882979	100883075	100883055	100883001	100883022	100883035	100883056	3'-U	hsa-mir-127_77_C_u	hsa-mir-127 MI0000472 [97 bases, B6DA48D8] [97 bases, B6DA48D8] [97 bases, B6DA48D8] [97 bases, B6DA48D8] [97 bases, B6DA48D8] [ [97 bases, B6DA48D8]	77	C	u	1683	2395	106688	151868	0.016	1	1	chr14	+	100882979	100883075	100883055	100883001	100883022	100883035	100883056	3'-U	hsa-mir-127_77_C_u	hsa-mir-127 MI0000472 [97 bases, B6DA48D8] [97 bases, B6DA48D8] [97 bases, B6DA48D8] [97 bases, B6DA48D8] [97 bases, B6DA48D8] [ [97 bases, B6DA48D8]	77	C	u	905	1170	95281	123217	0.009	1	1	chr14	+	100882979	100883075	100883055	100883001	100883022	100883035	100883056	3'-U	hsa-mir-127_77_C_u	hsa-mir-127 MI0000472 [97 bases, B6DA48D8] [97 bases, B6DA48D8] [97 bases, B6DA48D8] [97 bases, B6DA48D8] [97 bases, B6DA48D8] [ [97 bases, B6DA48D8]	77	C	u	1193	1460	136193	166720	0.009	1	1	chr14	+	100882979	100883075	100883055	100883001	100883022	100883035	100883056	3'-U	hsa-mir-127_77_C_u	hsa-mir-127 MI0000472 [97 bases, B6DA48D8] [97 bases, B6DA48D8] [97 bases, B6DA48D8] [97 bases, B6DA48D8] [97 bases, B6DA48D8] [ [97 bases, B6DA48D8]	77	C	u	954	1390	110470	160996	0.009	1	1	chr14	+	100882979	100883075	100883055	100883001	100883022	100883035	100883056	3'-U	hsa-mir-127_77_C_u	hsa-mir-127 MI0000472 [97 bases, B6DA48D8] [97 bases, B6DA48D8] [97 bases, B6DA48D8] [97 bases, B6DA48D8] [97 bases, B6DA48D8] [ [97 bases, B6DA48D8]	77	C	u	809	1231	86700	131926	0.009	1	1	chr14	+	100882979	100883075	100883055	100883001	100883022	100883035	100883056	3'-U	hsa-mir-127_77_C_u	hsa-mir-127 MI0000472 [97 bases, B6DA48D8] [97 bases, B6DA48D8] [97 bases, B6DA48D8] [97 bases, B6DA48D8] [97 bases, B6DA48D8] [ [97 bases, B6DA48D8]	77	C	u	1136	1540	121138	164309	0.009	1	1	chr14	+	100882979	100883075	100883055	100883001	100883022	100883035	100883056	3'-U	hsa-mir-127_77_C_u	hsa-mir-127 MI0000472 [97 bases, B6DA48D8] [97 bases, B6DA48D8] [97 bases, B6DA48D8] [97 bases, B6DA48D8] [97 bases, B6DA48D8] [ [97 bases, B6DA48D8]	77	C	u	1123	1748	111412	173418	0.01	1	1	chr14	+	100882979	100883075	100883055	100883001	100883022	100883035	100883056	3'-U	hsa-mir-127_77_C_u	hsa-mir-127 MI0000472 [97 bases, B6DA48D8] [97 bases, B6DA48D8] [97 bases, B6DA48D8] [97 bases, B6DA48D8] [97 bases, B6DA48D8] [ [97 bases, B6DA48D8]	77	C	u	1112	1464	111617	147003	0.01	1	1	chr14	+	100882979	100883075	100883055	100883001	100883022	100883035	100883056	3'-U	hsa-mir-127_77_C_u	hsa-mir-127 MI0000472 [97 bases, B6DA48D8] [97 bases, B6DA48D8] [97 bases, B6DA48D8] [97 bases, B6DA48D8] [97 bases, B6DA48D8] [ [97 bases, B6DA48D8]	77	C	u	1245	1261	145149	147032	0.009	1	1	chr14	+	100882979	100883075	100883055	100883001	100883022	100883035	100883056	3'-U	hsa-mir-127_77_C_u	hsa-mir-127 MI0000472 [97 bases, B6DA48D8] [97 bases, B6DA48D8] [97 bases, B6DA48D8] [97 bases, B6DA48D8] [97 bases, B6DA48D8] [ [97 bases, B6DA48D8]	77	C	u	947	1426	94118	141822	0.01	1	1	chr14	+	100882979	100883075	100883055	100883001	100883022	100883035	100883056	3'-U	hsa-mir-127_77_C_u	hsa-mir-127 MI0000472 [97 bases, B6DA48D8] [97 bases, B6DA48D8] [97 bases, B6DA48D8] [97 bases, B6DA48D8] [97 bases, B6DA48D8] [ [97 bases, B6DA48D8]	77	C	u	1224	1014	98359	81502	0.012	1	1	chr14	+	100882979	100883075	100883055	100883001	100883022	100883035	100883056	3'-U	hsa-mir-127_77_C_u	hsa-mir-127 MI0000472 [97 bases, B6DA48D8] [97 bases, B6DA48D8] [97 bases, B6DA48D8] [97 bases, B6DA48D8] [97 bases, B6DA48D8] [ [97 bases, B6DA48D8]	77	C	u	1188	1209	105774	107698	0.011	1	1	chr14	+	100882979	100883075	100883055	100883001	100883022	100883035	100883056	3'-U	hsa-mir-127_77_C_u	hsa-mir-127 MI0000472 [97 bases, B6DA48D8] [97 bases, B6DA48D8] [97 bases, B6DA48D8] [97 bases, B6DA48D8] [97 bases, B6DA48D8] [ [97 bases, B6DA48D8]	77	C	u	1288	891	116341	80528	0.011	1	1	chr14	+	100882979	100883075	100883055	100883001	100883022	100883035	100883056	3'-U	hsa-mir-127_77_C_u	hsa-mir-127 MI0000472 [97 bases, B6DA48D8] [97 bases, B6DA48D8] [97 bases, B6DA48D8] [97 bases, B6DA48D8] [97 bases, B6DA48D8] [ [97 bases, B6DA48D8]	77	C	u	1559	1035	111508	74038	0.014	1	1	chr14	+	100882979	100883075	100883055	100883001	100883022	100883035	100883056	3'-U	hsa-mir-127_77_C_u	hsa-mir-127 MI0000472 [97 bases, B6DA48D8] [97 bases, B6DA48D8] [97 bases, B6DA48D8] [97 bases, B6DA48D8] [97 bases, B6DA48D8] [ [97 bases, B6DA48D8]	77	C	u	1447	1480	126529	129489	0.011	1	1	chr14	+	100882979	100883075	100883055	100883001	100883022	100883035	100883056	3'-U	hsa-mir-127_77_C_u	hsa-mir-127 MI0000472 [97 bases, B6DA48D8] [97 bases, B6DA48D8] [97 bases, B6DA48D8] [97 bases, B6DA48D8] [97 bases, B6DA48D8] [ [97 bases, B6DA48D8]	77	C	u	1132	922	75212	61325	0.015	1	1	chr14	+	100882979	100883075	100883055	100883001	100883022	100883035	100883056	3'-U	hsa-mir-127_77_C_u	hsa-mir-127 MI0000472 [97 bases, B6DA48D8] [97 bases, B6DA48D8] [97 bases, B6DA48D8] [97 bases, B6DA48D8] [97 bases, B6DA48D8] [ [97 bases, B6DA48D8]	77	C	u	1523	880	132334	76473	0.012	1	1	chr14	+	100882979	100883075	100883055	100883001	100883022	100883035	100883056	3'-U	hsa-mir-127_77_C_u	hsa-mir-127 MI0000472 [97 bases, B6DA48D8] [97 bases, B6DA48D8] [97 bases, B6DA48D8] [97 bases, B6DA48D8] [97 bases, B6DA48D8] [ [97 bases, B6DA48D8]	77	C	u	564	591	39450	41342	0.014	1	1	chr14	+	100882979	100883075	100883055	100883001	100883022	100883035	100883056	3'-U	hsa-mir-127_77_C_u	hsa-mir-127 MI0000472 [97 bases, B6DA48D8] [97 bases, B6DA48D8] [97 bases, B6DA48D8] [97 bases, B6DA48D8] [97 bases, B6DA48D8] [ [97 bases, B6DA48D8]	77	C	u	860	649	87154	65812	0.01	1	1	chr14	+	100882979	100883075	100883055	100883001	100883022	100883035	100883056	3'-U	hsa-mir-127_77_C_u	hsa-mir-127 MI0000472 [97 bases, B6DA48D8] [97 bases, B6DA48D8] [97 bases, B6DA48D8] [97 bases, B6DA48D8] [97 bases, B6DA48D8] [ [97 bases, B6DA48D8]	77	C	u	806	745	72899	67418	0.011	1	1	chr14	+	100882979	100883075	100883055	100883001	100883022	100883035	100883056	3'-U	hsa-mir-127_77_C_u	hsa-mir-127 MI0000472 [97 bases, B6DA48D8] [97 bases, B6DA48D8] [97 bases, B6DA48D8] [97 bases, B6DA48D8] [97 bases, B6DA48D8] [ [97 bases, B6DA48D8]	77	C	u	1040	836	78648	63246	0.013	1	1	chr14	+	100882979	100883075	100883055	100883001	100883022	100883035	100883056	3'-U	hsa-mir-127_77_C_u	hsa-mir-127 MI0000472 [97 bases, B6DA48D8] [97 bases, B6DA48D8] [97 bases, B6DA48D8] [97 bases, B6DA48D8] [97 bases, B6DA48D8] [ [97 bases, B6DA48D8]	77	C	u	1617	1650	140572	143482	0.012	1	1	chr14	+	100882979	100883075	100883055	100883001	100883022	100883035	100883056	3'-U	hsa-mir-127_77_C_u	hsa-mir-127 MI0000472 [97 bases, B6DA48D8] [97 bases, B6DA48D8] [97 bases, B6DA48D8] [97 bases, B6DA48D8] [97 bases, B6DA48D8] [ [97 bases, B6DA48D8]	77	C	u	1827	1441	156449	123458	0.012	1	1	chr14	+	100882979	100883075	100883055	100883001	100883022	100883035	100883056	3'-U	hsa-mir-127_77_C_u	hsa-mir-127 MI0000472 [97 bases, B6DA48D8] [97 bases, B6DA48D8] [97 bases, B6DA48D8] [97 bases, B6DA48D8] [97 bases, B6DA48D8] [ [97 bases, B6DA48D8]	77	C	u	846	672	87819	69774	0.01	1	1	chr14	+	100882979	100883075	100883055	100883001	100883022	100883035	100883056	3'-U	hsa-mir-127_77_C_u	hsa-mir-127 MI0000472 [97 bases, B6DA48D8] [97 bases, B6DA48D8] [97 bases, B6DA48D8] [97 bases, B6DA48D8] [97 bases, B6DA48D8] [ [97 bases, B6DA48D8]	77	C	u	575	788	55227	75719	0.01	1	1	chr14	+	100882979	100883075	100883055	100883001	100883022	100883035	100883056	3'-U	hsa-mir-127_77_C_u	hsa-mir-127 MI0000472 [97 bases, B6DA48D8] [97 bases, B6DA48D8] [97 bases, B6DA48D8] [97 bases, B6DA48D8] [97 bases, B6DA48D8] [ [97 bases, B6DA48D8]	77	C	u	1351	974	105965	76398	0.013	1	1	chr14	+	100882979	100883075	100883055	100883001	100883022	100883035	100883056	3'-U	hsa-mir-127_77_C_u	hsa-mir-127 MI0000472 [97 bases, B6DA48D8] [97 bases, B6DA48D8] [97 bases, B6DA48D8] [97 bases, B6DA48D8] [97 bases, B6DA48D8] [ [97 bases, B6DA48D8]	77	C	u	1561	918	114324	67235	0.014	1	1	chr14	+	100882979	100883075	100883055	100883001	100883022	100883035	100883056	3'-U	hsa-mir-127_77_C_u	hsa-mir-127 MI0000472 [97 bases, B6DA48D8] [97 bases, B6DA48D8] [97 bases, B6DA48D8] [97 bases, B6DA48D8] [97 bases, B6DA48D8] [ [97 bases, B6DA48D8]	77	C	u	1088	1120	107157	110319	0.01	1	1	chr14	+	100882979	100883075	100883055	100883001	100883022	100883035	100883056	3'-U	hsa-mir-127_77_C_u	hsa-mir-127 MI0000472 [97 bases, B6DA48D8] [97 bases, B6DA48D8] [97 bases, B6DA48D8] [97 bases, B6DA48D8] [97 bases, B6DA48D8] [ [97 bases, B6DA48D8]	77	C	u	12646	4011	1551140	491985	0.008	1	1	chr14	+	100882979	100883075	100883055	100883001	100883022	100883035	100883056	3'-U	hsa-mir-127_77_C_u	hsa-mir-127 MI0000472 [97 bases, B6DA48D8] [97 bases, B6DA48D8] [97 bases, B6DA48D8] [97 bases, B6DA48D8] [97 bases, B6DA48D8] [ [97 bases, B6DA48D8]	77	C	u	1904	1194	162480	101920	0.012	1	1	chr14	+	100882979	100883075	100883055	100883001	100883022	100883035	100883056	3'-U	hsa-mir-127_77_C_u	hsa-mir-127 MI0000472 [97 bases, B6DA48D8] [97 bases, B6DA48D8] [97 bases, B6DA48D8] [97 bases, B6DA48D8] [97 bases, B6DA48D8] [ [97 bases, B6DA48D8]	77	C	u	12818	1361	1127869	119824	0.011	1	1	chr14	+	100882979	100883075	100883055	100883001	100883022	100883035	100883056	3'-U	hsa-mir-127_77_C_u	hsa-mir-127 MI0000472 [97 bases, B6DA48D8] [97 bases, B6DA48D8] [97 bases, B6DA48D8] [97 bases, B6DA48D8] [97 bases, B6DA48D8] [ [97 bases, B6DA48D8]	77	C	u	959	316	83639	27592	0.011	1	1	chr14	+	100882979	100883075	100883055	100883001	100883022	100883035	100883056	3'-U	hsa-mir-127_77_C_u	hsa-mir-127 MI0000472 [97 bases, B6DA48D8] [97 bases, B6DA48D8] [97 bases, B6DA48D8] [97 bases, B6DA48D8] [97 bases, B6DA48D8] [ [97 bases, B6DA48D8]	77	C	u	1271	930	133816	97967	0.009	1	1	chr14	+	100882979	100883075	100883055	100883001	100883022	100883035	100883056	3'-U	hsa-mir-127_77_C_u	hsa-mir-127 MI0000472 [97 bases, B6DA48D8] [97 bases, B6DA48D8] [97 bases, B6DA48D8] [97 bases, B6DA48D8] [97 bases, B6DA48D8] [ [97 bases, B6DA48D8]	77	C	u	1266	1996	122385	193045	0.01	1	1	chr14	+	100882979	100883075	100883055	100883001	100883022	100883035	100883056	3'-U	hsa-mir-127_77_C_u	hsa-mir-127 MI0000472 [97 bases, B6DA48D8] [97 bases, B6DA48D8] [97 bases, B6DA48D8] [97 bases, B6DA48D8] [97 bases, B6DA48D8] [ [97 bases, B6DA48D8]	77	C	u	1052	1114	108986	115492	0.01	1	1	chr14	+	100882979	100883075	100883055	100883001	100883022	100883035	100883056	3'-U	hsa-mir-127_77_C_u	hsa-mir-127 MI0000472 [97 bases, B6DA48D8] [97 bases, B6DA48D8] [97 bases, B6DA48D8] [97 bases, B6DA48D8] [97 bases, B6DA48D8] [ [97 bases, B6DA48D8]	77	C	u	1969	1212	172970	106515	0.011	1	1	chr14	+	100882979	100883075	100883055	100883001	100883022	100883035	100883056	3'-U	hsa-mir-127_77_C_u	hsa-mir-127 MI0000472 [97 bases, B6DA48D8] [97 bases, B6DA48D8] [97 bases, B6DA48D8] [97 bases, B6DA48D8] [97 bases, B6DA48D8] [ [97 bases, B6DA48D8]	77	C	u	921	960	74363	77552	0.012	1	1	chr14	+	100882979	100883075	100883055	100883001	100883022	100883035	100883056	3'-U	hsa-mir-127_77_C_u	hsa-mir-127 MI0000472 [97 bases, B6DA48D8] [97 bases, B6DA48D8] [97 bases, B6DA48D8] [97 bases, B6DA48D8] [97 bases, B6DA48D8] [ [97 bases, B6DA48D8]	77	C	u	4254	3599	255068	215845	0.017	1	1	chr14	+	100882979	100883075	100883055	100883001	100883022	100883035	100883056	3'-U	hsa-mir-127_77_C_u	hsa-mir-127 MI0000472 [97 bases, B6DA48D8] [97 bases, B6DA48D8] [97 bases, B6DA48D8] [97 bases, B6DA48D8] [97 bases, B6DA48D8] [ [97 bases, B6DA48D8]	77	C	u	587	543	32106	29725	0.018	1	1	chr14	+	100882979	100883075	100883055	100883001	100883022	100883035	100883056	3'-U	hsa-mir-127_77_C_u	hsa-mir-127 MI0000472 [97 bases, B6DA48D8] [97 bases, B6DA48D8] [97 bases, B6DA48D8] [97 bases, B6DA48D8] [97 bases, B6DA48D8] [ [97 bases, B6DA48D8]	77	C	u	3272	2636	171061	137821	0.019	1	1	chr14	+	100882979	100883075	100883055	100883001	100883022	100883035	100883056	3'-U	hsa-mir-127_77_C_u	hsa-mir-127 MI0000472 [97 bases, B6DA48D8] [97 bases, B6DA48D8] [97 bases, B6DA48D8] [97 bases, B6DA48D8] [97 bases, B6DA48D8] [ [97 bases, B6DA48D8]	77	C	u	3689	2984	223235	180621	0.017	1	1	chr14	+	100882979	100883075	100883055	100883001	100883022	100883035	100883056	3'-U	hsa-mir-127_77_C_u	hsa-mir-127 MI0000472 [97 bases, B6DA48D8] [97 bases, B6DA48D8] [97 bases, B6DA48D8] [97 bases, B6DA48D8] [97 bases, B6DA48D8] [ [97 bases, B6DA48D8]	77	C	u	1430	1167	78096	63758	0.018	1	1	chr14	+	100882979	100883075	100883055	100883001	100883022	100883035	100883056	3'-U	hsa-mir-127_77_C_u	hsa-mir-127 MI0000472 [97 bases, B6DA48D8] [97 bases, B6DA48D8] [97 bases, B6DA48D8] [97 bases, B6DA48D8] [97 bases, B6DA48D8] [ [97 bases, B6DA48D8]	77	C	u	1495	1185	95009	75366	0.016	1	1	chr14	+	100882979	100883075	100883055	100883001	100883022	100883035	100883056	3'-U	hsa-mir-127_77_C_u	hsa-mir-127 MI0000472 [97 bases, B6DA48D8] [97 bases, B6DA48D8] [97 bases, B6DA48D8] [97 bases, B6DA48D8] [97 bases, B6DA48D8] [ [97 bases, B6DA48D8]	77	C	u	2113	1722	143506	116991	0.015	1	1	chr14	+	100882979	100883075	100883055	100883001	100883022	100883035	100883056	3'-U	hsa-mir-127_77_C_u	hsa-mir-127 MI0000472 [97 bases, B6DA48D8] [97 bases, B6DA48D8] [97 bases, B6DA48D8] [97 bases, B6DA48D8] [97 bases, B6DA48D8] [ [97 bases, B6DA48D8]	77	C	u	3238	4444	207722	285099	0.016	1	1	chr14	+	100882979	100883075	100883055	100883001	100883022	100883035	100883056	3'-U	hsa-mir-127_77_C_u	hsa-mir-127 MI0000472 [97 bases, B6DA48D8] [97 bases, B6DA48D8] [97 bases, B6DA48D8] [97 bases, B6DA48D8] [97 bases, B6DA48D8] [ [97 bases, B6DA48D8]	77	C	u	524	725	42058	58249	0.012	1	1	chr14	+	100882979	100883075	100883055	100883001	100883022	100883035	100883056	3'-U	hsa-mir-127_77_C_u	hsa-mir-127 MI0000472 [97 bases, B6DA48D8] [97 bases, B6DA48D8] [97 bases, B6DA48D8] [97 bases, B6DA48D8] [97 bases, B6DA48D8] [ [97 bases, B6DA48D8]	77	C	u	1985	3264	118276	194538	0.017	1	1	chr14	+	100882979	100883075	100883055	100883001	100883022	100883035	100883056	3'-U	hsa-mir-127_77_C_u	hsa-mir-127 MI0000472 [97 bases, B6DA48D8] [97 bases, B6DA48D8] [97 bases, B6DA48D8] [97 bases, B6DA48D8] [97 bases, B6DA48D8] [ [97 bases, B6DA48D8]	77	C	u	2827	3911	188481	260808	0.015	1	1	chr14	+	100882979	100883075	100883055	100883001	100883022	100883035	100883056	3'-U	hsa-mir-127_77_C_u	hsa-mir-127 MI0000472 [97 bases, B6DA48D8] [97 bases, B6DA48D8] [97 bases, B6DA48D8] [97 bases, B6DA48D8] [97 bases, B6DA48D8] [ [97 bases, B6DA48D8]	77	C	u	1015	1530	63527	95820	0.016	1	1	chr14	+	100882979	100883075	100883055	100883001	100883022	100883035	100883056	3'-U	hsa-mir-127_77_C_u	hsa-mir-127 MI0000472 [97 bases, B6DA48D8] [97 bases, B6DA48D8] [97 bases, B6DA48D8] [97 bases, B6DA48D8] [97 bases, B6DA48D8] [ [97 bases, B6DA48D8]	77	C	u	1342	2010	95405	142928	0.014	1	1	chr14	+	100882979	100883075	100883055	100883001	100883022	100883035	100883056	3'-U	hsa-mir-127_77_C_u	hsa-mir-127 MI0000472 [97 bases, B6DA48D8] [97 bases, B6DA48D8] [97 bases, B6DA48D8] [97 bases, B6DA48D8] [97 bases, B6DA48D8] [ [97 bases, B6DA48D8]	77	C	u	2269	2999	160219	211793	0.014	1	1	chr14	+	100882979	100883075	100883055	100883001	100883022	100883035	100883056	3'-U	hsa-mir-127_77_C_u	hsa-mir-127 MI0000472 [97 bases, B6DA48D8] [97 bases, B6DA48D8]	77	C	u	1949	435	290257	64810	0.007	1	1	chr14	+	100882979	100883075	100883055	100883001	100883022	100883035	100883056	3'-U	hsa-mir-127_77_C_u	hsa-mir-127 MI0000472 [97 bases, B6DA48D8] [97 bases, B6DA48D8] [97 bases, B6DA48D8]	77	C	u	3312	836	410487	103676	0.008	1	1	chr14	+	100882979	100883075	100883055	100883001	100883022	100883035	100883056	3'-U	hsa-mir-127_77_C_u	hsa-mir-127 MI0000472 [97 bases, B6DA48D8] [97 bases, B6DA48D8]	77	C	u	2229	1490	247713	165625	0.009	1	1	chr14	+	100882979	100883075	100883055	100883001	100883022	100883035	100883056	3'-U	hsa-mir-127_77_C_u	hsa-mir-127 MI0000472 [97 bases, B6DA48D8] [97 bases, B6DA48D8] [97 bases, B6DA48D8]	77	C	u	3927	866	465487	102750	0.008	1	1	chr14	+	100882979	100883075	100883055	100883001	100883022	100883035	100883056	3'-U	hsa-mir-127_77_C_u	hsa-mir-127 MI0000472 [97 bases, B6DA48D8] [97 bases, B6DA48D8] [97 bases, B6DA48D8]	77	C	u	7589	1566	1286293	265536	0.006	1	1	chr14	+	100882979	100883075	100883055	100883001	100883022	100883035	100883056	3'-U	hsa-mir-127_77_C_u	hsa-mir-127 MI0000472 [97 bases, B6DA48D8] [97 bases, B6DA48D8] [97 bases, B6DA48D8]	77	C	u	764	296	68522	26607	0.011	1	1	chr14	+	100882979	100883075	100883055	100883001	100883022	100883035	100883056	3'-U	hsa-mir-127_77_C_u	hsa-mir-127 MI0000472 [97 bases, B6DA48D8] [97 bases, B6DA48D8] [97 bases, B6DA48D8]	77	C	u	465	92	57831	11454	0.008	1	1	chr14	+	100882979	100883075	100883055	100883001	100883022	100883035	100883056	3'-U	hsa-mir-127_77_C_u	hsa-mir-127 MI0000472 [97 bases, B6DA48D8] [97 bases, B6DA48D8] [97 bases, B6DA48D8]	77	C	u	3172	549	376883	65301	0.008	1	1	chr14	+	100882979	100883075	100883055	100883001	100883022	100883035	100883056	3'-U	hsa-mir-127_77_C_u	hsa-mir-127 MI0000472 [97 bases, B6DA48D8] [97 bases, B6DA48D8]	77	C	u	344	200	36260	21161	0.009	1	1	chr14	+	100882979	100883075	100883055	100883001	100883022	100883035	100883056	3'-U	hsa-mir-127_77_C_u	hsa-mir-127 MI0000472 [97 bases, B6DA48D8] [97 bases, B6DA48D8] [97 bases, B6DA48D8]	77	C	u	2691	430	308569	49360	0.009	1	1	chr14	+	100882979	100883075	100883055	100883001	100883022	100883035	100883056	3'-U	hsa-mir-127_77_C_u	hsa-mir-127 MI0000472 [97 bases, B6DA48D8] [97 bases, B6DA48D8] [97 bases, B6DA48D8]	77	C	u	2465	400	367148	59580	0.007	1	1	chr14	+	100882979	100883075	100883055	100883001	100883022	100883035	100883056	3'-U	hsa-mir-127_77_C_u	hsa-mir-127 MI0000472 [97 bases, B6DA48D8] [97 bases, B6DA48D8] [97 bases, B6DA48D8]	77	C	u	1142	404	114316	40474	0.01	1	1	chr14	+	100882979	100883075	100883055	100883001	100883022	100883035	100883056	3'-U	hsa-mir-127_77_C_u	hsa-mir-127 MI0000472 [97 bases, B6DA48D8] [97 bases, B6DA48D8] [97 bases, B6DA48D8]	77	C	u	0	0	0	0	0	1	1	chr14	+	100882979	100883075	100883055	100883001	100883022	100883035	100883056	3'-U	hsa-mir-127_77_C_u	hsa-mir-127 MI0000472 [97 bases, B6DA48D8] [97 bases, B6DA48D8] [97 bases, B6DA48D8]	77	C	u	0	0	0	0	0	1	1	chr14	+	100882979	100883075	100883055	100883001	100883022	100883035	100883056	3'-U	hsa-mir-127_77_C_u	hsa-mir-127 MI0000472 [97 bases, B6DA48D8] [97 bases, B6DA48D8] [97 bases, B6DA48D8] [97 bases, B6DA48D8] [97 bases, B6DA48D8] [ [97 bases, B6DA48D8]	77	C	u	102	1177	13588	156822	0.008	1	1	chr14	+	100882979	100883075	100883055	100883001	100883022	100883035	100883056	3'-U	hsa-mir-127_77_C_u	hsa-mir-127 MI0000472 [97 bases, B6DA48D8] [97 bases, B6DA48D8] [97 bases, B6DA48D8] [97 bases, B6DA48D8] [97 bases, B6DA48D8] [ [97 bases, B6DA48D8]	77	C	u	284	560	29196	57580	0.01	1	1	chr14	+	100882979	100883075	100883055	100883001	100883022	100883035	100883056	3'-U	hsa-mir-127_77_C_u	hsa-mir-127 MI0000472 [97 bases, B6DA48D8] [97 bases, B6DA48D8] [97 bases, B6DA48D8]	77	C	u	76	132	287	501	0.265	0	0	chr14	+	100882979	100883075	100883055	100883001	100883022	100883035	100883056	3'-U	hsa-mir-127_77_C_u	hsa-mir-127 MI0000472 [97 bases, B6DA48D8] [97 bases, B6DA48D8] [97 bases, B6DA48D8]	77	C	u	64	97	256	391	0.25	0	0	chr14	+	100882979	100883075	100883055	100883001	100883022	100883035	100883056	3'-U	hsa-mir-127_77_C_u	hsa-mir-127 MI0000472 [97 bases, B6DA48D8] [97 bases, B6DA48D8] [97 bases, B6DA48D8]	77	C	u	80	109	312	427	0.256	0	0	chr14	+	100882979	100883075	100883055	100883001	100883022	100883035	100883056	3'-U	hsa-mir-127_77_C_u	hsa-mir-127 MI0000472 [97 bases, B6DA48D8] [97 bases, B6DA48D8] [97 bases, B6DA48D8] [97 bases, B6DA48D8] [97 bases, B6DA48D8] [ [97 bases, B6DA48D8]	77	C	u	22	8	684	248	0.032	1	1	chr14	+	100882979	100883075	100883055	100883001	100883022	100883035	100883056	3'-U	hsa-mir-127_77_C_u	hsa-mir-127 MI0000472 [97 bases, B6DA48D8] [97 bases, B6DA48D8] [97 bases, B6DA48D8] [97 bases, B6DA48D8] [97 bases, B6DA48D8] [ [97 bases, B6DA48D8]	77	C	u	24	12	900	466	0.027	1	1	chr14	+	100882979	100883075	100883055	100883001	100883022	100883035	100883056	3'-U	hsa-mir-127_77_C_u	hsa-mir-127 MI0000472 [97 bases, B6DA48D8] [97 bases, B6DA48D8] [97 bases, B6DA48D8] [97 bases, B6DA48D8] [97 bases, B6DA48D8] [ [97 bases, B6DA48D8]	77	C	u	211	375	8650	15391	0.024	1	1	chr14	+	100882979	100883075	100883055	100883001	100883022	100883035	100883056	3'-U	hsa-mir-127_77_C_u	hsa-mir-127 MI0000472 [97 bases, B6DA48D8] [97 bases, B6DA48D8] [97 bases, B6DA48D8] [97 bases, B6DA48D8] [97 bases, B6DA48D8] [ [97 bases, B6DA48D8]	77	C	u	137	311	6884	15662	0.02	1	1	chr14	+	100882979	100883075	100883055	100883001	100883022	100883035	100883056	3'-U	hsa-mir-127_77_C_u	hsa-mir-127 MI0000472 [97 bases, B6DA48D8] [97 bases, B6DA48D8] [97 bases, B6DA48D8] [97 bases, B6DA48D8] [97 bases, B6DA48D8] [ [97 bases, B6DA48D8]	77	C	u	249	383	9402	14461	0.026	1	1	chr14	+	100882979	100883075	100883055	100883001	100883022	100883035	100883056	3'-U	hsa-mir-127_77_C_u	hsa-mir-127 MI0000472 [97 bases, B6DA48D8] [97 bases, B6DA48D8] [97 bases, B6DA48D8] [97 bases, B6DA48D8] [97 bases, B6DA48D8] [ [97 bases, B6DA48D8]	77	C	u	188	349	6080	11304	0.031	1	1	chr14	+	100882979	100883075	100883055	100883001	100883022	100883035	100883056	3'-U	hsa-mir-127_77_C_u	hsa-mir-127 MI0000472 [97 bases, B6DA48D8] [97 bases, B6DA48D8] [97 bases, B6DA48D8] [97 bases, B6DA48D8] [97 bases, B6DA48D8] [ [97 bases, B6DA48D8]	77	C	u	334	492	11683	17234	0.029	1	1	chr14	+	100882979	100883075	100883055	100883001	100883022	100883035	100883056	3'-U	hsa-mir-127_77_C_u	hsa-mir-127 MI0000472 [97 bases, B6DA48D8] [97 bases, B6DA48D8] [97 bases, B6DA48D8] [97 bases, B6DA48D8] [97 bases, B6DA48D8] [ [97 bases, B6DA48D8]	77	C	u	93	352	3696	13994	0.025	1	1	chr14	+	100882979	100883075	100883055	100883001	100883022	100883035	100883056	3'-U	hsa-mir-127_77_C_u	hsa-mir-127 MI0000472 [97 bases, B6DA48D8] [97 bases, B6DA48D8] [97 bases, B6DA48D8] [97 bases, B6DA48D8] [97 bases, B6DA48D8] [ [97 bases, B6DA48D8]	77	C	u	1288	554	47012	20221	0.027	1	1	chr14	+	100882979	100883075	100883055	100883001	100883022	100883035	100883056	3'-U	hsa-mir-127_77_C_u	hsa-mir-127 MI0000472 [97 bases, B6DA48D8] [97 bases, B6DA48D8] [97 bases, B6DA48D8] [97 bases, B6DA48D8] [97 bases, B6DA48D8] [ [97 bases, B6DA48D8]	77	C	u	1049	506	8946	4319	0.117	0	0	chr14	+	100882979	100883075	100883055	100883001	100883022	100883035	100883056	3'-U	hsa-mir-127_77_C_u	hsa-mir-127 MI0000472 [97 bases, B6DA48D8] [97 bases, B6DA48D8] [97 bases, B6DA48D8] [97 bases, B6DA48D8] [97 bases, B6DA48D8] [ [97 bases, B6DA48D8]	77	C	u	141	155	15589	17162	0.009	1	1	chr14	+	100882979	100883075	100883055	100883001	100883022	100883035	100883056	3'-U	hsa-mir-127_77_C_u	hsa-mir-127 MI0000472 [97 bases, B6DA48D8] [97 bases, B6DA48D8] [97 bases, B6DA48D8] [97 bases, B6DA48D8] [97 bases, B6DA48D8] [ [97 bases, B6DA48D8]	77	C	u	108	121	9495	10688	0.011	1	1	chr14	+	100882979	100883075	100883055	100883001	100883022	100883035	100883056	3'-U	hsa-mir-127_77_C_u	hsa-mir-127 MI0000472 [97 bases, B6DA48D8] [97 bases, B6DA48D8] [97 bases, B6DA48D8] [97 bases, B6DA48D8] [97 bases, B6DA48D8] [ [97 bases, B6DA48D8]	77	C	u	172	306	8982	16016	0.019	1	1	chr14	+	100882979	100883075	100883055	100883001	100883022	100883035	100883056	3'-U	hsa-mir-127_77_C_u	hsa-mir-127 MI0000472 [97 bases, B6DA48D8] [97 bases, B6DA48D8] [97 bases, B6DA48D8] [97 bases, B6DA48D8] [97 bases, B6DA48D8] [ [97 bases, B6DA48D8]	77	C	u	75	103	3549	4885	0.021	1	1	chr14	+	100882979	100883075	100883055	100883001	100883022	100883035	100883056	3'-U	hsa-mir-127_77_C_u	hsa-mir-127 MI0000472 [97 bases, B6DA48D8] [97 bases, B6DA48D8] [97 bases, B6DA48D8] [97 bases, B6DA48D8] [97 bases, B6DA48D8] [ [97 bases, B6DA48D8]	77	C	u	175	181	18073	18699	0.01	1	1	chr14	+	100882979	100883075	100883055	100883001	100883022	100883035	100883056	3'-U	hsa-mir-127_77_C_u	hsa-mir-127 MI0000472 [97 bases, B6DA48D8] [97 bases, B6DA48D8] [97 bases, B6DA48D8] [97 bases, B6DA48D8] [97 bases, B6DA48D8] [ [97 bases, B6DA48D8]	77	C	u	283	397	21571	30323	0.013	1	1	chr14	+	100882979	100883075	100883055	100883001	100883022	100883035	100883056	3'-U	hsa-mir-127_77_C_u	hsa-mir-127 MI0000472 [97 bases, B6DA48D8] [97 bases, B6DA48D8] [97 bases, B6DA48D8] [97 bases, B6DA48D8] [97 bases, B6DA48D8] [ [97 bases, B6DA48D8]	77	C	u	269	271	26444	26685	0.01	1	1	chr14	+	100882979	100883075	100883055	100883001	100883022	100883035	100883056	3'-U	hsa-mir-127_77_C_u	hsa-mir-127 MI0000472 [97 bases, B6DA48D8] [97 bases, B6DA48D8] [97 bases, B6DA48D8] [97 bases, B6DA48D8] [97 bases, B6DA48D8] [ [97 bases, B6DA48D8]	77	C	u	67	70	5120	5353	0.013	1	1	chr14	+	100882979	100883075	100883055	100883001	100883022	100883035	100883056	3'-U	hsa-mir-127_77_C_u	hsa-mir-127 MI0000472 [97 bases, B6DA48D8] [97 bases, B6DA48D8] [97 bases, B6DA48D8] [97 bases, B6DA48D8] [97 bases, B6DA48D8] [ [97 bases, B6DA48D8]	77	C	u	147	174	15439	18370	0.01	1	1	chr14	+	100882979	100883075	100883055	100883001	100883022	100883035	100883056	3'-U	3'-U	3'-U	not specified	not specified	not specified	not specified	SRR3994188	506	0.117	0	mature	not	3.76316e-05	0.000634093
hsa-mir-128-1_73_C_u	hsa-mir-128-1 MI0000447 [82 bases, D466E7D5] [82 bases, D466E7D5] [82 bases, D466E7D5] [82 bases, D466E7D5] [82 bases, D466E7D5] [82 bases, D466E7D5]	73	C	u	74	103	88	123	0.841	0	0	chr2	+	135665397	135665478	135665469	135665411	135665433	135665446	135665466	C-to-U	hsa-mir-128-1_73_C_u	hsa-mir-128-1 MI0000447 [82 bases, D466E7D5] [82 bases, D466E7D5] [82 bases, D466E7D5] [82 bases, D466E7D5] [82 bases, D466E7D5] [82 bases, D466E7D5]	73	C	u	68	80	88	104	0.773	0	0	chr2	+	135665397	135665478	135665469	135665411	135665433	135665446	135665466	C-to-U	hsa-mir-128-1_73_C_u	hsa-mir-128-1 MI0000447 [82 bases, D466E7D5] [82 bases, D466E7D5] [82 bases, D466E7D5] [82 bases, D466E7D5] [82 bases, D466E7D5] [82 bases, D466E7D5]	73	C	u	47	58	76	93	0.618	0	0	chr2	+	135665397	135665478	135665469	135665411	135665433	135665446	135665466	C-to-U	hsa-mir-128-1_73_C_u	hsa-mir-128-1 MI0000447 [82 bases, D466E7D5] [82 bases, D466E7D5] [82 bases, D466E7D5] [82 bases, D466E7D5] [82 bases, D466E7D5] [82 bases, D466E7D5]	73	C	u	51	82	68	109	0.75	0	0	chr2	+	135665397	135665478	135665469	135665411	135665433	135665446	135665466	C-to-U	hsa-mir-128-1_73_C_u	hsa-mir-128-1 MI0000447 [82 bases, D466E7D5] [82 bases, D466E7D5] [82 bases, D466E7D5] [82 bases, D466E7D5] [82 bases, D466E7D5] [82 bases, D466E7D5]	73	C	u	37	60	54	88	0.685	0	0	chr2	+	135665397	135665478	135665469	135665411	135665433	135665446	135665466	C-to-U	hsa-mir-128-1_73_C_u	hsa-mir-128-1 MI0000447 [82 bases, D466E7D5] [82 bases, D466E7D5] [82 bases, D466E7D5] [82 bases, D466E7D5] [82 bases, D466E7D5] [82 bases, D466E7D5]	73	C	u	75	85	109	124	0.688	0	0	chr2	+	135665397	135665478	135665469	135665411	135665433	135665446	135665466	C-to-U	hsa-mir-128-1_73_C_u	hsa-mir-128-1 MI0000447 [82 bases, D466E7D5] [82 bases, D466E7D5] [82 bases, D466E7D5] [82 bases, D466E7D5] [82 bases, D466E7D5] [82 bases, D466E7D5]	73	C	u	36	49	54	73	0.667	0	0	chr2	+	135665397	135665478	135665469	135665411	135665433	135665446	135665466	C-to-U	hsa-mir-128-1_73_C_u	hsa-mir-128-1 MI0000447 [82 bases, D466E7D5] [82 bases, D466E7D5] [82 bases, D466E7D5] [82 bases, D466E7D5] [82 bases, D466E7D5] [82 bases, D466E7D5]	73	C	u	57	65	77	88	0.74	0	0	chr2	+	135665397	135665478	135665469	135665411	135665433	135665446	135665466	C-to-U	hsa-mir-128-1_73_C_u	hsa-mir-128-1 MI0000447 [82 bases, D466E7D5] [82 bases, D466E7D5] [82 bases, D466E7D5] [82 bases, D466E7D5] [82 bases, D466E7D5] [82 bases, D466E7D5]	73	C	u	29	44	42	65	0.69	0	0	chr2	+	135665397	135665478	135665469	135665411	135665433	135665446	135665466	C-to-U	hsa-mir-128-1_73_C_u	hsa-mir-128-1 MI0000447 [82 bases, D466E7D5] [82 bases, D466E7D5] [82 bases, D466E7D5] [82 bases, D466E7D5] [82 bases, D466E7D5] [82 bases, D466E7D5]	73	C	u	61	78	84	108	0.726	0	0	chr2	+	135665397	135665478	135665469	135665411	135665433	135665446	135665466	C-to-U	hsa-mir-128-1_73_C_u	hsa-mir-128-1 MI0000447 [82 bases, D466E7D5] [82 bases, D466E7D5] [82 bases, D466E7D5] [82 bases, D466E7D5] [82 bases, D466E7D5] [82 bases, D466E7D5]	73	C	u	59	72	85	104	0.694	0	0	chr2	+	135665397	135665478	135665469	135665411	135665433	135665446	135665466	C-to-U	hsa-mir-128-1_73_C_u	hsa-mir-128-1 MI0000447 [82 bases, D466E7D5] [82 bases, D466E7D5] [82 bases, D466E7D5] [82 bases, D466E7D5] [82 bases, D466E7D5] [82 bases, D466E7D5]	73	C	u	46	60	56	73	0.821	0	0	chr2	+	135665397	135665478	135665469	135665411	135665433	135665446	135665466	C-to-U	hsa-mir-128-1_73_C_u	hsa-mir-128-1 MI0000447 [82 bases, D466E7D5] [82 bases, D466E7D5] [82 bases, D466E7D5] [82 bases, D466E7D5] [82 bases, D466E7D5] [82 bases, D466E7D5]	73	C	u	26	32	34	41	0.765	0	0	chr2	+	135665397	135665478	135665469	135665411	135665433	135665446	135665466	C-to-U	hsa-mir-128-1_73_C_u	hsa-mir-128-1 MI0000447 [82 bases, D466E7D5] [82 bases, D466E7D5] [82 bases, D466E7D5] [82 bases, D466E7D5] [82 bases, D466E7D5] [82 bases, D466E7D5]	73	C	u	29	32	39	43	0.744	0	0	chr2	+	135665397	135665478	135665469	135665411	135665433	135665446	135665466	C-to-U	hsa-mir-128-1_73_C_u	hsa-mir-128-1 MI0000447 [82 bases, D466E7D5] [82 bases, D466E7D5] [82 bases, D466E7D5] [82 bases, D466E7D5] [82 bases, D466E7D5] [82 bases, D466E7D5]	73	C	u	33	48	52	75	0.635	0	0	chr2	+	135665397	135665478	135665469	135665411	135665433	135665446	135665466	C-to-U	hsa-mir-128-1_73_C_u	hsa-mir-128-1 MI0000447 [82 bases, D466E7D5] [82 bases, D466E7D5] [82 bases, D466E7D5] [82 bases, D466E7D5] [82 bases, D466E7D5] [82 bases, D466E7D5]	73	C	u	58	83	78	112	0.744	0	0	chr2	+	135665397	135665478	135665469	135665411	135665433	135665446	135665466	C-to-U	hsa-mir-128-1_73_C_u	hsa-mir-128-1 MI0000447 [82 bases, D466E7D5] [82 bases, D466E7D5] [82 bases, D466E7D5] [82 bases, D466E7D5] [82 bases, D466E7D5] [82 bases, D466E7D5]	73	C	u	49	56	64	74	0.766	0	0	chr2	+	135665397	135665478	135665469	135665411	135665433	135665446	135665466	C-to-U	hsa-mir-128-1_73_C_u	hsa-mir-128-1 MI0000447 [82 bases, D466E7D5] [82 bases, D466E7D5] [82 bases, D466E7D5] [82 bases, D466E7D5] [82 bases, D466E7D5] [82 bases, D466E7D5]	73	C	u	43	49	65	75	0.662	0	0	chr2	+	135665397	135665478	135665469	135665411	135665433	135665446	135665466	C-to-U	hsa-mir-128-1_73_C_u	hsa-mir-128-1 MI0000447 [82 bases, D466E7D5] [82 bases, D466E7D5] [82 bases, D466E7D5] [82 bases, D466E7D5] [82 bases, D466E7D5] [82 bases, D466E7D5]	73	C	u	57	75	67	88	0.851	0	0	chr2	+	135665397	135665478	135665469	135665411	135665433	135665446	135665466	C-to-U	hsa-mir-128-1_73_C_u	hsa-mir-128-1 MI0000447 [82 bases, D466E7D5] [82 bases, D466E7D5] [82 bases, D466E7D5] [82 bases, D466E7D5] [82 bases, D466E7D5] [82 bases, D466E7D5]	73	C	u	30	33	39	43	0.769	0	0	chr2	+	135665397	135665478	135665469	135665411	135665433	135665446	135665466	C-to-U	hsa-mir-128-1_73_C_u	hsa-mir-128-1 MI0000447 [82 bases, D466E7D5] [82 bases, D466E7D5] [82 bases, D466E7D5] [82 bases, D466E7D5] [82 bases, D466E7D5] [82 bases, D466E7D5]	73	C	u	69	92	89	118	0.775	0	0	chr2	+	135665397	135665478	135665469	135665411	135665433	135665446	135665466	C-to-U	hsa-mir-128-1_73_C_u	hsa-mir-128-1 MI0000447 [82 bases, D466E7D5] [82 bases, D466E7D5] [82 bases, D466E7D5] [82 bases, D466E7D5] [82 bases, D466E7D5] [82 bases, D466E7D5]	73	C	u	47	63	59	80	0.797	0	0	chr2	+	135665397	135665478	135665469	135665411	135665433	135665446	135665466	C-to-U	hsa-mir-128-1_73_C_u	hsa-mir-128-1 MI0000447 [82 bases, D466E7D5] [82 bases, D466E7D5] [82 bases, D466E7D5] [82 bases, D466E7D5] [82 bases, D466E7D5] [82 bases, D466E7D5]	73	C	u	29	45	42	65	0.69	0	0	chr2	+	135665397	135665478	135665469	135665411	135665433	135665446	135665466	C-to-U	hsa-mir-128-1_73_C_u	hsa-mir-128-1 MI0000447 [82 bases, D466E7D5] [82 bases, D466E7D5] [82 bases, D466E7D5] [82 bases, D466E7D5] [82 bases, D466E7D5] [82 bases, D466E7D5]	73	C	u	30	43	45	64	0.667	0	0	chr2	+	135665397	135665478	135665469	135665411	135665433	135665446	135665466	C-to-U	hsa-mir-128-1_73_C_u	hsa-mir-128-1 MI0000447 [82 bases, D466E7D5] [82 bases, D466E7D5] [82 bases, D466E7D5] [82 bases, D466E7D5] [82 bases, D466E7D5] [82 bases, D466E7D5]	73	C	u	37	38	49	50	0.755	0	0	chr2	+	135665397	135665478	135665469	135665411	135665433	135665446	135665466	C-to-U	hsa-mir-128-1_73_C_u	hsa-mir-128-1 MI0000447 [82 bases, D466E7D5] [82 bases, D466E7D5] [82 bases, D466E7D5] [82 bases, D466E7D5] [82 bases, D466E7D5] [82 bases, D466E7D5]	73	C	u	39	56	48	69	0.812	0	0	chr2	+	135665397	135665478	135665469	135665411	135665433	135665446	135665466	C-to-U	hsa-mir-128-1_73_C_u	hsa-mir-128-1 MI0000447 [82 bases, D466E7D5] [82 bases, D466E7D5] [82 bases, D466E7D5] [82 bases, D466E7D5] [82 bases, D466E7D5] [82 bases, D466E7D5]	73	C	u	29	36	37	46	0.784	0	0	chr2	+	135665397	135665478	135665469	135665411	135665433	135665446	135665466	C-to-U	hsa-mir-128-1_73_C_u	hsa-mir-128-1 MI0000447 [82 bases, D466E7D5] [82 bases, D466E7D5] [82 bases, D466E7D5] [82 bases, D466E7D5] [82 bases, D466E7D5] [82 bases, D466E7D5]	73	C	u	36	50	47	66	0.766	0	0	chr2	+	135665397	135665478	135665469	135665411	135665433	135665446	135665466	C-to-U	hsa-mir-128-1_73_C_u	hsa-mir-128-1 MI0000447 [82 bases, D466E7D5] [82 bases, D466E7D5] [82 bases, D466E7D5] [82 bases, D466E7D5] [82 bases, D466E7D5] [82 bases, D466E7D5]	73	C	u	41	64	53	83	0.774	0	0	chr2	+	135665397	135665478	135665469	135665411	135665433	135665446	135665466	C-to-U	hsa-mir-128-1_73_C_u	hsa-mir-128-1 MI0000447 [82 bases, D466E7D5] [82 bases, D466E7D5] [82 bases, D466E7D5] [82 bases, D466E7D5] [82 bases, D466E7D5] [82 bases, D466E7D5]	73	C	u	19	18	21	19	0.905	0	0	chr2	+	135665397	135665478	135665469	135665411	135665433	135665446	135665466	C-to-U	hsa-mir-128-1_73_C_u	hsa-mir-128-1 MI0000447 [82 bases, D466E7D5] [82 bases, D466E7D5] [82 bases, D466E7D5] [82 bases, D466E7D5] [82 bases, D466E7D5] [82 bases, D466E7D5]	73	C	u	2	1	4	3	0.5	6.68e-05	0.000681	chr2	+	135665397	135665478	135665469	135665411	135665433	135665446	135665466	C-to-U	hsa-mir-128-1_73_C_u	hsa-mir-128-1 MI0000447 [82 bases, D466E7D5] [82 bases, D466E7D5] [82 bases, D466E7D5] [82 bases, D466E7D5] [82 bases, D466E7D5] [82 bases, D466E7D5]	73	C	u	37	26	46	33	0.804	0	0	chr2	+	135665397	135665478	135665469	135665411	135665433	135665446	135665466	C-to-U	hsa-mir-128-1_73_C_u	hsa-mir-128-1 MI0000447 [82 bases, D466E7D5] [82 bases, D466E7D5] [82 bases, D466E7D5] [82 bases, D466E7D5] [82 bases, D466E7D5] [82 bases, D466E7D5]	73	C	u	35	30	40	35	0.875	0	0	chr2	+	135665397	135665478	135665469	135665411	135665433	135665446	135665466	C-to-U	hsa-mir-128-1_73_C_u	hsa-mir-128-1 MI0000447 [82 bases, D466E7D5] [82 bases, D466E7D5] [82 bases, D466E7D5] [82 bases, D466E7D5] [82 bases, D466E7D5] [82 bases, D466E7D5]	73	C	u	16	18	21	24	0.762	0	0	chr2	+	135665397	135665478	135665469	135665411	135665433	135665446	135665466	C-to-U	hsa-mir-128-1_73_C_u	hsa-mir-128-1 MI0000447 [82 bases, D466E7D5] [82 bases, D466E7D5] [82 bases, D466E7D5] [82 bases, D466E7D5] [82 bases, D466E7D5] [82 bases, D466E7D5]	73	C	u	29	20	38	26	0.763	0	0	chr2	+	135665397	135665478	135665469	135665411	135665433	135665446	135665466	C-to-U	hsa-mir-128-1_73_C_u	hsa-mir-128-1 MI0000447 [82 bases, D466E7D5] [82 bases, D466E7D5] [82 bases, D466E7D5] [82 bases, D466E7D5] [82 bases, D466E7D5] [82 bases, D466E7D5]	73	C	u	36	29	46	37	0.783	0	0	chr2	+	135665397	135665478	135665469	135665411	135665433	135665446	135665466	C-to-U	hsa-mir-128-1_73_C_u	hsa-mir-128-1 MI0000447 [82 bases, D466E7D5] [82 bases, D466E7D5] [82 bases, D466E7D5] [82 bases, D466E7D5] [82 bases, D466E7D5] [82 bases, D466E7D5]	73	C	u	39	68	42	73	0.929	0	0	chr2	+	135665397	135665478	135665469	135665411	135665433	135665446	135665466	C-to-U	hsa-mir-128-1_73_C_u	hsa-mir-128-1 MI0000447 [82 bases, D466E7D5] [82 bases, D466E7D5] [82 bases, D466E7D5] [82 bases, D466E7D5] [82 bases, D466E7D5] [82 bases, D466E7D5]	73	C	u	22	35	28	44	0.786	0	0	chr2	+	135665397	135665478	135665469	135665411	135665433	135665446	135665466	C-to-U	hsa-mir-128-1_73_C_u	hsa-mir-128-1 MI0000447 [82 bases, D466E7D5] [82 bases, D466E7D5] [82 bases, D466E7D5] [82 bases, D466E7D5] [82 bases, D466E7D5] [82 bases, D466E7D5]	73	C	u	39	70	47	85	0.83	0	0	chr2	+	135665397	135665478	135665469	135665411	135665433	135665446	135665466	C-to-U	hsa-mir-128-1_73_C_u	hsa-mir-128-1 MI0000447 [82 bases, D466E7D5] [82 bases, D466E7D5] [82 bases, D466E7D5] [82 bases, D466E7D5] [82 bases, D466E7D5] [82 bases, D466E7D5]	73	C	u	10	15	18	27	0.556	0	0	chr2	+	135665397	135665478	135665469	135665411	135665433	135665446	135665466	C-to-U	hsa-mir-128-1_73_C_u	hsa-mir-128-1 MI0000447 [82 bases, D466E7D5] [82 bases, D466E7D5] [82 bases, D466E7D5] [82 bases, D466E7D5] [82 bases, D466E7D5] [82 bases, D466E7D5]	73	C	u	21	31	24	35	0.875	0	0	chr2	+	135665397	135665478	135665469	135665411	135665433	135665446	135665466	C-to-U	hsa-mir-128-1_73_C_u	hsa-mir-128-1 MI0000447 [82 bases, D466E7D5] [82 bases, D466E7D5] [82 bases, D466E7D5] [82 bases, D466E7D5] [82 bases, D466E7D5] [82 bases, D466E7D5]	73	C	u	17	22	23	30	0.739	0	0	chr2	+	135665397	135665478	135665469	135665411	135665433	135665446	135665466	C-to-U	hsa-mir-128-1_73_C_u	hsa-mir-128-1 MI0000447 [82 bases, D466E7D5] [82 bases, D466E7D5] [82 bases, D466E7D5] [82 bases, D466E7D5] [82 bases, D466E7D5] [82 bases, D466E7D5]	73	C	u	12	17	15	21	0.8	0	0	chr2	+	135665397	135665478	135665469	135665411	135665433	135665446	135665466	C-to-U	hsa-mir-128-1_73_C_u	hsa-mir-128-1 MI0000447 [82 bases, D466E7D5] [82 bases, D466E7D5] [82 bases, D466E7D5] [82 bases, D466E7D5] [82 bases, D466E7D5] [82 bases, D466E7D5]	73	C	u	73	94	82	106	0.89	0	0	chr2	+	135665397	135665478	135665469	135665411	135665433	135665446	135665466	C-to-U	hsa-mir-128-1_73_C_u	hsa-mir-128-1 MI0000447 [82 bases, D466E7D5] [82 bases, D466E7D5] [82 bases, D466E7D5] [82 bases, D466E7D5] [82 bases, D466E7D5] [82 bases, D466E7D5]	73	C	u	71	86	100	122	0.71	0	0	chr2	+	135665397	135665478	135665469	135665411	135665433	135665446	135665466	C-to-U	hsa-mir-128-1_73_C_u	hsa-mir-128-1 MI0000447 [82 bases, D466E7D5] [82 bases, D466E7D5] [82 bases, D466E7D5] [82 bases, D466E7D5] [82 bases, D466E7D5] [82 bases, D466E7D5]	73	C	u	45	65	60	87	0.75	0	0	chr2	+	135665397	135665478	135665469	135665411	135665433	135665446	135665466	C-to-U	hsa-mir-128-1_73_C_u	hsa-mir-128-1 MI0000447 [82 bases, D466E7D5] [82 bases, D466E7D5] [82 bases, D466E7D5] [82 bases, D466E7D5] [82 bases, D466E7D5] [82 bases, D466E7D5]	73	C	u	41	62	56	85	0.732	0	0	chr2	+	135665397	135665478	135665469	135665411	135665433	135665446	135665466	C-to-U	hsa-mir-128-1_73_C_u	hsa-mir-128-1 MI0000447 [82 bases, D466E7D5] [82 bases, D466E7D5] [82 bases, D466E7D5] [82 bases, D466E7D5] [82 bases, D466E7D5] [82 bases, D466E7D5]	73	C	u	46	62	66	89	0.697	0	0	chr2	+	135665397	135665478	135665469	135665411	135665433	135665446	135665466	C-to-U	hsa-mir-128-1_73_C_u	hsa-mir-128-1 MI0000447 [82 bases, D466E7D5] [82 bases, D466E7D5] [82 bases, D466E7D5] [82 bases, D466E7D5] [82 bases, D466E7D5] [82 bases, D466E7D5]	73	C	u	99	154	107	166	0.925	0	0	chr2	+	135665397	135665478	135665469	135665411	135665433	135665446	135665466	C-to-U	hsa-mir-128-1_73_C_u	hsa-mir-128-1 MI0000447 [82 bases, D466E7D5] [82 bases, D466E7D5] [82 bases, D466E7D5] [82 bases, D466E7D5] [82 bases, D466E7D5] [82 bases, D466E7D5]	73	C	u	80	105	97	127	0.825	0	0	chr2	+	135665397	135665478	135665469	135665411	135665433	135665446	135665466	C-to-U	hsa-mir-128-1_73_C_u	hsa-mir-128-1 MI0000447 [82 bases, D466E7D5] [82 bases, D466E7D5] [82 bases, D466E7D5] [82 bases, D466E7D5] [82 bases, D466E7D5] [82 bases, D466E7D5]	73	C	u	112	113	131	132	0.855	0	0	chr2	+	135665397	135665478	135665469	135665411	135665433	135665446	135665466	C-to-U	hsa-mir-128-1_73_C_u	hsa-mir-128-1 MI0000447 [82 bases, D466E7D5] [82 bases, D466E7D5] [82 bases, D466E7D5] [82 bases, D466E7D5] [82 bases, D466E7D5] [82 bases, D466E7D5]	73	C	u	48	72	62	93	0.774	0	0	chr2	+	135665397	135665478	135665469	135665411	135665433	135665446	135665466	C-to-U	hsa-mir-128-1_73_C_u	hsa-mir-128-1 MI0000447 [82 bases, D466E7D5] [82 bases, D466E7D5] [82 bases, D466E7D5] [82 bases, D466E7D5] [82 bases, D466E7D5] [82 bases, D466E7D5]	73	C	u	61	50	72	59	0.847	0	0	chr2	+	135665397	135665478	135665469	135665411	135665433	135665446	135665466	C-to-U	hsa-mir-128-1_73_C_u	hsa-mir-128-1 MI0000447 [82 bases, D466E7D5] [82 bases, D466E7D5] [82 bases, D466E7D5] [82 bases, D466E7D5] [82 bases, D466E7D5] [82 bases, D466E7D5]	73	C	u	61	62	75	76	0.813	0	0	chr2	+	135665397	135665478	135665469	135665411	135665433	135665446	135665466	C-to-U	hsa-mir-128-1_73_C_u	hsa-mir-128-1 MI0000447 [82 bases, D466E7D5] [82 bases, D466E7D5] [82 bases, D466E7D5] [82 bases, D466E7D5] [82 bases, D466E7D5] [82 bases, D466E7D5]	73	C	u	115	79	135	93	0.852	0	0	chr2	+	135665397	135665478	135665469	135665411	135665433	135665446	135665466	C-to-U	hsa-mir-128-1_73_C_u	hsa-mir-128-1 MI0000447 [82 bases, D466E7D5] [82 bases, D466E7D5] [82 bases, D466E7D5] [82 bases, D466E7D5] [82 bases, D466E7D5] [82 bases, D466E7D5]	73	C	u	34	22	40	26	0.85	0	0	chr2	+	135665397	135665478	135665469	135665411	135665433	135665446	135665466	C-to-U	hsa-mir-128-1_73_C_u	hsa-mir-128-1 MI0000447 [82 bases, D466E7D5] [82 bases, D466E7D5] [82 bases, D466E7D5] [82 bases, D466E7D5] [82 bases, D466E7D5] [82 bases, D466E7D5]	73	C	u	117	119	149	152	0.785	0	0	chr2	+	135665397	135665478	135665469	135665411	135665433	135665446	135665466	C-to-U	hsa-mir-128-1_73_C_u	hsa-mir-128-1 MI0000447 [82 bases, D466E7D5] [82 bases, D466E7D5] [82 bases, D466E7D5] [82 bases, D466E7D5] [82 bases, D466E7D5] [82 bases, D466E7D5]	73	C	u	26	21	34	27	0.765	0	0	chr2	+	135665397	135665478	135665469	135665411	135665433	135665446	135665466	C-to-U	hsa-mir-128-1_73_C_u	hsa-mir-128-1 MI0000447 [82 bases, D466E7D5] [82 bases, D466E7D5] [82 bases, D466E7D5] [82 bases, D466E7D5] [82 bases, D466E7D5] [82 bases, D466E7D5]	73	C	u	56	32	80	46	0.7	0	0	chr2	+	135665397	135665478	135665469	135665411	135665433	135665446	135665466	C-to-U	hsa-mir-128-1_73_C_u	hsa-mir-128-1 MI0000447 [82 bases, D466E7D5] [82 bases, D466E7D5] [82 bases, D466E7D5] [82 bases, D466E7D5] [82 bases, D466E7D5] [82 bases, D466E7D5]	73	C	u	31	32	36	37	0.861	0	0	chr2	+	135665397	135665478	135665469	135665411	135665433	135665446	135665466	C-to-U	hsa-mir-128-1_73_C_u	hsa-mir-128-1 MI0000447 [82 bases, D466E7D5] [82 bases, D466E7D5] [82 bases, D466E7D5] [82 bases, D466E7D5] [82 bases, D466E7D5] [82 bases, D466E7D5]	73	C	u	50	37	64	48	0.781	0	0	chr2	+	135665397	135665478	135665469	135665411	135665433	135665446	135665466	C-to-U	hsa-mir-128-1_73_C_u	hsa-mir-128-1 MI0000447 [82 bases, D466E7D5] [82 bases, D466E7D5] [82 bases, D466E7D5] [82 bases, D466E7D5] [82 bases, D466E7D5] [82 bases, D466E7D5]	73	C	u	31	28	36	33	0.861	0	0	chr2	+	135665397	135665478	135665469	135665411	135665433	135665446	135665466	C-to-U	hsa-mir-128-1_73_C_u	hsa-mir-128-1 MI0000447 [82 bases, D466E7D5] [82 bases, D466E7D5] [82 bases, D466E7D5] [82 bases, D466E7D5] [82 bases, D466E7D5] [82 bases, D466E7D5]	73	C	u	51	41	69	55	0.739	0	0	chr2	+	135665397	135665478	135665469	135665411	135665433	135665446	135665466	C-to-U	hsa-mir-128-1_73_C_u	hsa-mir-128-1 MI0000447 [82 bases, D466E7D5] [82 bases, D466E7D5] [82 bases, D466E7D5] [82 bases, D466E7D5] [82 bases, D466E7D5] [82 bases, D466E7D5]	73	C	u	89	90	120	122	0.742	0	0	chr2	+	135665397	135665478	135665469	135665411	135665433	135665446	135665466	C-to-U	hsa-mir-128-1_73_C_u	hsa-mir-128-1 MI0000447 [82 bases, D466E7D5] [82 bases, D466E7D5] [82 bases, D466E7D5] [82 bases, D466E7D5] [82 bases, D466E7D5] [82 bases, D466E7D5]	73	C	u	39	30	53	41	0.736	0	0	chr2	+	135665397	135665478	135665469	135665411	135665433	135665446	135665466	C-to-U	hsa-mir-128-1_73_C_u	hsa-mir-128-1 MI0000447 [82 bases, D466E7D5] [82 bases, D466E7D5] [82 bases, D466E7D5] [82 bases, D466E7D5] [82 bases, D466E7D5] [82 bases, D466E7D5]	73	C	u	45	35	60	47	0.75	0	0	chr2	+	135665397	135665478	135665469	135665411	135665433	135665446	135665466	C-to-U	hsa-mir-128-1_73_C_u	hsa-mir-128-1 MI0000447 [82 bases, D466E7D5] [82 bases, D466E7D5] [82 bases, D466E7D5] [82 bases, D466E7D5] [82 bases, D466E7D5] [82 bases, D466E7D5]	73	C	u	30	41	41	56	0.732	0	0	chr2	+	135665397	135665478	135665469	135665411	135665433	135665446	135665466	C-to-U	hsa-mir-128-1_73_C_u	hsa-mir-128-1 MI0000447 [82 bases, D466E7D5] [82 bases, D466E7D5] [82 bases, D466E7D5] [82 bases, D466E7D5] [82 bases, D466E7D5] [82 bases, D466E7D5]	73	C	u	119	85	144	103	0.826	0	0	chr2	+	135665397	135665478	135665469	135665411	135665433	135665446	135665466	C-to-U	hsa-mir-128-1_73_C_u	hsa-mir-128-1 MI0000447 [82 bases, D466E7D5] [82 bases, D466E7D5] [82 bases, D466E7D5] [82 bases, D466E7D5] [82 bases, D466E7D5] [82 bases, D466E7D5]	73	C	u	96	56	110	64	0.873	0	0	chr2	+	135665397	135665478	135665469	135665411	135665433	135665446	135665466	C-to-U	hsa-mir-128-1_73_C_u	hsa-mir-128-1 MI0000447 [82 bases, D466E7D5] [82 bases, D466E7D5] [82 bases, D466E7D5] [82 bases, D466E7D5] [82 bases, D466E7D5] [82 bases, D466E7D5]	73	C	u	55	56	67	68	0.821	0	0	chr2	+	135665397	135665478	135665469	135665411	135665433	135665446	135665466	C-to-U	hsa-mir-128-1_73_C_u	hsa-mir-128-1 MI0000447 [82 bases, D466E7D5] [82 bases, D466E7D5] [82 bases, D466E7D5] [82 bases, D466E7D5] [82 bases, D466E7D5] [82 bases, D466E7D5]	73	C	u	108	34	119	37	0.908	0	0	chr2	+	135665397	135665478	135665469	135665411	135665433	135665446	135665466	C-to-U	hsa-mir-128-1_73_C_u	hsa-mir-128-1 MI0000447 [82 bases, D466E7D5] [82 bases, D466E7D5] [82 bases, D466E7D5] [82 bases, D466E7D5] [82 bases, D466E7D5] [82 bases, D466E7D5]	73	C	u	144	90	177	111	0.814	0	0	chr2	+	135665397	135665478	135665469	135665411	135665433	135665446	135665466	C-to-U	hsa-mir-128-1_73_C_u	hsa-mir-128-1 MI0000447 [82 bases, D466E7D5] [82 bases, D466E7D5] [82 bases, D466E7D5] [82 bases, D466E7D5] [82 bases, D466E7D5] [82 bases, D466E7D5]	73	C	u	959	101	1144	121	0.838	0	0	chr2	+	135665397	135665478	135665469	135665411	135665433	135665446	135665466	C-to-U	hsa-mir-128-1_73_C_u	hsa-mir-128-1 MI0000447 [82 bases, D466E7D5] [82 bases, D466E7D5] [82 bases, D466E7D5] [82 bases, D466E7D5] [82 bases, D466E7D5] [82 bases, D466E7D5]	73	C	u	60	19	66	21	0.909	0	0	chr2	+	135665397	135665478	135665469	135665411	135665433	135665446	135665466	C-to-U	hsa-mir-128-1_73_C_u	hsa-mir-128-1 MI0000447 [82 bases, D466E7D5] [82 bases, D466E7D5] [82 bases, D466E7D5] [82 bases, D466E7D5] [82 bases, D466E7D5] [82 bases, D466E7D5]	73	C	u	65	47	79	57	0.823	0	0	chr2	+	135665397	135665478	135665469	135665411	135665433	135665446	135665466	C-to-U	hsa-mir-128-1_73_C_u	hsa-mir-128-1 MI0000447 [82 bases, D466E7D5] [82 bases, D466E7D5] [82 bases, D466E7D5] [82 bases, D466E7D5] [82 bases, D466E7D5] [82 bases, D466E7D5]	73	C	u	79	124	95	149	0.832	0	0	chr2	+	135665397	135665478	135665469	135665411	135665433	135665446	135665466	C-to-U	hsa-mir-128-1_73_C_u	hsa-mir-128-1 MI0000447 [82 bases, D466E7D5] [82 bases, D466E7D5] [82 bases, D466E7D5] [82 bases, D466E7D5] [82 bases, D466E7D5] [82 bases, D466E7D5]	73	C	u	54	57	74	78	0.73	0	0	chr2	+	135665397	135665478	135665469	135665411	135665433	135665446	135665466	C-to-U	hsa-mir-128-1_73_C_u	hsa-mir-128-1 MI0000447 [82 bases, D466E7D5] [82 bases, D466E7D5] [82 bases, D466E7D5] [82 bases, D466E7D5] [82 bases, D466E7D5] [82 bases, D466E7D5]	73	C	u	63	38	86	52	0.733	0	0	chr2	+	135665397	135665478	135665469	135665411	135665433	135665446	135665466	C-to-U	hsa-mir-128-1_73_C_u	hsa-mir-128-1 MI0000447 [82 bases, D466E7D5] [82 bases, D466E7D5] [82 bases, D466E7D5] [82 bases, D466E7D5] [82 bases, D466E7D5] [82 bases, D466E7D5]	73	C	u	48	50	58	60	0.828	0	0	chr2	+	135665397	135665478	135665469	135665411	135665433	135665446	135665466	C-to-U	hsa-mir-128-1_73_C_u	hsa-mir-128-1 MI0000447 [82 bases, D466E7D5] [82 bases, D466E7D5] [82 bases, D466E7D5] [82 bases, D466E7D5] [82 bases, D466E7D5] [82 bases, D466E7D5]	73	C	u	72	60	86	72	0.837	0	0	chr2	+	135665397	135665478	135665469	135665411	135665433	135665446	135665466	C-to-U	hsa-mir-128-1_73_C_u	hsa-mir-128-1 MI0000447 [82 bases, D466E7D5] [82 bases, D466E7D5] [82 bases, D466E7D5] [82 bases, D466E7D5] [82 bases, D466E7D5] [82 bases, D466E7D5]	73	C	u	27	24	32	29	0.844	0	0	chr2	+	135665397	135665478	135665469	135665411	135665433	135665446	135665466	C-to-U	hsa-mir-128-1_73_C_u	hsa-mir-128-1 MI0000447 [82 bases, D466E7D5] [82 bases, D466E7D5] [82 bases, D466E7D5] [82 bases, D466E7D5] [82 bases, D466E7D5] [82 bases, D466E7D5]	73	C	u	51	41	60	48	0.85	0	0	chr2	+	135665397	135665478	135665469	135665411	135665433	135665446	135665466	C-to-U	hsa-mir-128-1_73_C_u	hsa-mir-128-1 MI0000447 [82 bases, D466E7D5] [82 bases, D466E7D5] [82 bases, D466E7D5] [82 bases, D466E7D5] [82 bases, D466E7D5] [82 bases, D466E7D5]	73	C	u	48	38	55	44	0.873	0	0	chr2	+	135665397	135665478	135665469	135665411	135665433	135665446	135665466	C-to-U	hsa-mir-128-1_73_C_u	hsa-mir-128-1 MI0000447 [82 bases, D466E7D5] [82 bases, D466E7D5] [82 bases, D466E7D5] [82 bases, D466E7D5] [82 bases, D466E7D5] [82 bases, D466E7D5]	73	C	u	32	26	39	31	0.821	0	0	chr2	+	135665397	135665478	135665469	135665411	135665433	135665446	135665466	C-to-U	hsa-mir-128-1_73_C_u	hsa-mir-128-1 MI0000447 [82 bases, D466E7D5] [82 bases, D466E7D5] [82 bases, D466E7D5] [82 bases, D466E7D5] [82 bases, D466E7D5] [82 bases, D466E7D5]	73	C	u	23	18	30	23	0.767	0	0	chr2	+	135665397	135665478	135665469	135665411	135665433	135665446	135665466	C-to-U	hsa-mir-128-1_73_C_u	hsa-mir-128-1 MI0000447 [82 bases, D466E7D5] [82 bases, D466E7D5] [82 bases, D466E7D5] [82 bases, D466E7D5] [82 bases, D466E7D5] [82 bases, D466E7D5]	73	C	u	33	26	38	30	0.868	0	0	chr2	+	135665397	135665478	135665469	135665411	135665433	135665446	135665466	C-to-U	hsa-mir-128-1_73_C_u	hsa-mir-128-1 MI0000447 [82 bases, D466E7D5] [82 bases, D466E7D5] [82 bases, D466E7D5] [82 bases, D466E7D5] [82 bases, D466E7D5] [82 bases, D466E7D5]	73	C	u	55	75	72	98	0.764	0	0	chr2	+	135665397	135665478	135665469	135665411	135665433	135665446	135665466	C-to-U	hsa-mir-128-1_73_C_u	hsa-mir-128-1 MI0000447 [82 bases, D466E7D5] [82 bases, D466E7D5] [82 bases, D466E7D5] [82 bases, D466E7D5] [82 bases, D466E7D5] [82 bases, D466E7D5]	73	C	u	5	6	7	9	0.714	0	0	chr2	+	135665397	135665478	135665469	135665411	135665433	135665446	135665466	C-to-U	hsa-mir-128-1_73_C_u	hsa-mir-128-1 MI0000447 [82 bases, D466E7D5] [82 bases, D466E7D5] [82 bases, D466E7D5] [82 bases, D466E7D5] [82 bases, D466E7D5] [82 bases, D466E7D5]	73	C	u	35	57	40	65	0.875	0	0	chr2	+	135665397	135665478	135665469	135665411	135665433	135665446	135665466	C-to-U	hsa-mir-128-1_73_C_u	hsa-mir-128-1 MI0000447 [82 bases, D466E7D5] [82 bases, D466E7D5] [82 bases, D466E7D5] [82 bases, D466E7D5] [82 bases, D466E7D5] [82 bases, D466E7D5]	73	C	u	14	19	19	26	0.737	0	0	chr2	+	135665397	135665478	135665469	135665411	135665433	135665446	135665466	C-to-U	hsa-mir-128-1_73_C_u	hsa-mir-128-1 MI0000447 [82 bases, D466E7D5] [82 bases, D466E7D5] [82 bases, D466E7D5] [82 bases, D466E7D5] [82 bases, D466E7D5] [82 bases, D466E7D5]	73	C	u	9	13	11	16	0.818	0	0	chr2	+	135665397	135665478	135665469	135665411	135665433	135665446	135665466	C-to-U	hsa-mir-128-1_73_C_u	hsa-mir-128-1 MI0000447 [82 bases, D466E7D5] [82 bases, D466E7D5] [82 bases, D466E7D5] [82 bases, D466E7D5] [82 bases, D466E7D5] [82 bases, D466E7D5]	73	C	u	8	11	9	13	0.889	0	0	chr2	+	135665397	135665478	135665469	135665411	135665433	135665446	135665466	C-to-U	hsa-mir-128-1_73_C_u	hsa-mir-128-1 MI0000447 [82 bases, D466E7D5] [82 bases, D466E7D5] [82 bases, D466E7D5] [82 bases, D466E7D5] [82 bases, D466E7D5] [82 bases, D466E7D5]	73	C	u	4	5	7	9	0.571	1.7e-13	3.32e-12	chr2	+	135665397	135665478	135665469	135665411	135665433	135665446	135665466	C-to-U	hsa-mir-128-1_73_C_u	hsa-mir-128-1 MI0000447 [82 bases, D466E7D5] [82 bases, D466E7D5]	73	C	u	55	12	67	14	0.821	0	0	chr2	+	135665397	135665478	135665469	135665411	135665433	135665446	135665466	C-to-U	hsa-mir-128-1_73_C_u	hsa-mir-128-1 MI0000447 [82 bases, D466E7D5] [82 bases, D466E7D5] [82 bases, D466E7D5]	73	C	u	54	13	90	22	0.6	0	0	chr2	+	135665397	135665478	135665469	135665411	135665433	135665446	135665466	C-to-U	hsa-mir-128-1_73_C_u	hsa-mir-128-1 MI0000447 [82 bases, D466E7D5] [82 bases, D466E7D5]	73	C	u	74	49	92	61	0.804	0	0	chr2	+	135665397	135665478	135665469	135665411	135665433	135665446	135665466	C-to-U	hsa-mir-128-1_73_C_u	hsa-mir-128-1 MI0000447 [82 bases, D466E7D5] [82 bases, D466E7D5] [82 bases, D466E7D5]	73	C	u	58	12	71	15	0.817	0	0	chr2	+	135665397	135665478	135665469	135665411	135665433	135665446	135665466	C-to-U	hsa-mir-128-1_73_C_u	hsa-mir-128-1 MI0000447 [82 bases, D466E7D5] [82 bases, D466E7D5] [82 bases, D466E7D5]	73	C	u	194	40	265	54	0.732	0	0	chr2	+	135665397	135665478	135665469	135665411	135665433	135665446	135665466	C-to-U	hsa-mir-128-1_73_C_u	hsa-mir-128-1 MI0000447 [82 bases, D466E7D5] [82 bases, D466E7D5] [82 bases, D466E7D5]	73	C	u	12	4	14	5	0.857	0	0	chr2	+	135665397	135665478	135665469	135665411	135665433	135665446	135665466	C-to-U	hsa-mir-128-1_73_C_u	hsa-mir-128-1 MI0000447 [82 bases, D466E7D5] [82 bases, D466E7D5] [82 bases, D466E7D5]	73	C	u	13	2	13	2	1	1.33e-12	4.63e-11	chr2	+	135665397	135665478	135665469	135665411	135665433	135665446	135665466	C-to-U	hsa-mir-128-1_73_C_u	hsa-mir-128-1 MI0000447 [82 bases, D466E7D5] [82 bases, D466E7D5] [82 bases, D466E7D5]	73	C	u	44	7	55	9	0.8	0	0	chr2	+	135665397	135665478	135665469	135665411	135665433	135665446	135665466	C-to-U	hsa-mir-128-1_73_C_u	hsa-mir-128-1 MI0000447 [82 bases, D466E7D5] [82 bases, D466E7D5]	73	C	u	8	4	10	5	0.8	0	0	chr2	+	135665397	135665478	135665469	135665411	135665433	135665446	135665466	C-to-U	hsa-mir-128-1_73_C_u	hsa-mir-128-1 MI0000447 [82 bases, D466E7D5] [82 bases, D466E7D5] [82 bases, D466E7D5]	73	C	u	13	2	23	3	0.565	2.89e-06	7.43e-05	chr2	+	135665397	135665478	135665469	135665411	135665433	135665446	135665466	C-to-U	hsa-mir-128-1_73_C_u	hsa-mir-128-1 MI0000447 [82 bases, D466E7D5] [82 bases, D466E7D5] [82 bases, D466E7D5]	73	C	u	73	11	92	14	0.793	0	0	chr2	+	135665397	135665478	135665469	135665411	135665433	135665446	135665466	C-to-U	hsa-mir-128-1_73_C_u	hsa-mir-128-1 MI0000447 [82 bases, D466E7D5] [82 bases, D466E7D5] [82 bases, D466E7D5]	73	C	u	17	6	22	7	0.773	0	0	chr2	+	135665397	135665478	135665469	135665411	135665433	135665446	135665466	C-to-U	hsa-mir-128-1_73_C_u	hsa-mir-128-1 MI0000447 [82 bases, D466E7D5] [82 bases, D466E7D5] [82 bases, D466E7D5] [82 bases, D466E7D5] [82 bases, D466E7D5] [82 bases, D466E7D5]	73	C	u	0	0	0	0	0	1	1	chr2	+	135665397	135665478	135665469	135665411	135665433	135665446	135665466	C-to-U	hsa-mir-128-1_73_C_u	hsa-mir-128-1 MI0000447 [82 bases, D466E7D5] [82 bases, D466E7D5] [82 bases, D466E7D5] [82 bases, D466E7D5] [82 bases, D466E7D5] [82 bases, D466E7D5]	73	C	u	0	0	0	0	0	1	1	chr2	+	135665397	135665478	135665469	135665411	135665433	135665446	135665466	C-to-U	hsa-mir-128-1_73_C_u	hsa-mir-128-1 MI0000447 [82 bases, D466E7D5] [82 bases, D466E7D5] [82 bases, D466E7D5] [82 bases, D466E7D5] [82 bases, D466E7D5] [82 bases, D466E7D5]	73	C	u	0	0	0	0	0	1	1	chr2	+	135665397	135665478	135665469	135665411	135665433	135665446	135665466	C-to-U	hsa-mir-128-1_73_C_u	hsa-mir-128-1 MI0000447 [82 bases, D466E7D5] [82 bases, D466E7D5] [82 bases, D466E7D5] [82 bases, D466E7D5] [82 bases, D466E7D5] [82 bases, D466E7D5]	73	C	u	16	31	24	47	0.667	0	0	chr2	+	135665397	135665478	135665469	135665411	135665433	135665446	135665466	C-to-U	hsa-mir-128-1_73_C_u	hsa-mir-128-1 MI0000447 [82 bases, D466E7D5] [82 bases, D466E7D5] [82 bases, D466E7D5]	73	C	u	1	1	4	6	0.25	0.00764	0.0487	chr2	+	135665397	135665478	135665469	135665411	135665433	135665446	135665466	C-to-U	hsa-mir-128-1_73_C_u	hsa-mir-128-1 MI0000447 [82 bases, D466E7D5] [82 bases, D466E7D5] [82 bases, D466E7D5]	73	C	u	3	4	4	6	0.75	9.99e-16	1.7e-14	chr2	+	135665397	135665478	135665469	135665411	135665433	135665446	135665466	C-to-U	hsa-mir-128-1_73_C_u	hsa-mir-128-1 MI0000447 [82 bases, D466E7D5] [82 bases, D466E7D5] [82 bases, D466E7D5]	73	C	u	3	4	5	6	0.6	1.94e-11	2.66e-10	chr2	+	135665397	135665478	135665469	135665411	135665433	135665446	135665466	C-to-U	hsa-mir-128-1_73_C_u	hsa-mir-128-1 MI0000447 [82 bases, D466E7D5] [82 bases, D466E7D5] [82 bases, D466E7D5] [82 bases, D466E7D5] [82 bases, D466E7D5] [82 bases, D466E7D5]	73	C	u	135	49	246	89	0.549	0	0	chr2	+	135665397	135665478	135665469	135665411	135665433	135665446	135665466	C-to-U	hsa-mir-128-1_73_C_u	hsa-mir-128-1 MI0000447 [82 bases, D466E7D5] [82 bases, D466E7D5] [82 bases, D466E7D5] [82 bases, D466E7D5] [82 bases, D466E7D5] [82 bases, D466E7D5]	73	C	u	103	53	214	110	0.481	0	0	chr2	+	135665397	135665478	135665469	135665411	135665433	135665446	135665466	C-to-U	hsa-mir-128-1_73_C_u	hsa-mir-128-1 MI0000447 [82 bases, D466E7D5] [82 bases, D466E7D5] [82 bases, D466E7D5] [82 bases, D466E7D5] [82 bases, D466E7D5] [82 bases, D466E7D5]	73	C	u	28	49	31	55	0.903	0	0	chr2	+	135665397	135665478	135665469	135665411	135665433	135665446	135665466	C-to-U	hsa-mir-128-1_73_C_u	hsa-mir-128-1 MI0000447 [82 bases, D466E7D5] [82 bases, D466E7D5] [82 bases, D466E7D5] [82 bases, D466E7D5] [82 bases, D466E7D5] [82 bases, D466E7D5]	73	C	u	22	50	25	56	0.88	0	0	chr2	+	135665397	135665478	135665469	135665411	135665433	135665446	135665466	C-to-U	hsa-mir-128-1_73_C_u	hsa-mir-128-1 MI0000447 [82 bases, D466E7D5] [82 bases, D466E7D5] [82 bases, D466E7D5] [82 bases, D466E7D5] [82 bases, D466E7D5] [82 bases, D466E7D5]	73	C	u	36	55	40	61	0.9	0	0	chr2	+	135665397	135665478	135665469	135665411	135665433	135665446	135665466	C-to-U	hsa-mir-128-1_73_C_u	hsa-mir-128-1 MI0000447 [82 bases, D466E7D5] [82 bases, D466E7D5] [82 bases, D466E7D5] [82 bases, D466E7D5] [82 bases, D466E7D5] [82 bases, D466E7D5]	73	C	u	23	42	26	48	0.885	0	0	chr2	+	135665397	135665478	135665469	135665411	135665433	135665446	135665466	C-to-U	hsa-mir-128-1_73_C_u	hsa-mir-128-1 MI0000447 [82 bases, D466E7D5] [82 bases, D466E7D5] [82 bases, D466E7D5] [82 bases, D466E7D5] [82 bases, D466E7D5] [82 bases, D466E7D5]	73	C	u	20	29	32	47	0.625	0	0	chr2	+	135665397	135665478	135665469	135665411	135665433	135665446	135665466	C-to-U	hsa-mir-128-1_73_C_u	hsa-mir-128-1 MI0000447 [82 bases, D466E7D5] [82 bases, D466E7D5] [82 bases, D466E7D5] [82 bases, D466E7D5] [82 bases, D466E7D5] [82 bases, D466E7D5]	73	C	u	9	34	10	37	0.9	0	0	chr2	+	135665397	135665478	135665469	135665411	135665433	135665446	135665466	C-to-U	hsa-mir-128-1_73_C_u	hsa-mir-128-1 MI0000447 [82 bases, D466E7D5] [82 bases, D466E7D5] [82 bases, D466E7D5] [82 bases, D466E7D5] [82 bases, D466E7D5] [82 bases, D466E7D5]	73	C	u	198	85	224	96	0.884	0	0	chr2	+	135665397	135665478	135665469	135665411	135665433	135665446	135665466	C-to-U	hsa-mir-128-1_73_C_u	hsa-mir-128-1 MI0000447 [82 bases, D466E7D5] [82 bases, D466E7D5] [82 bases, D466E7D5] [82 bases, D466E7D5] [82 bases, D466E7D5] [82 bases, D466E7D5]	73	C	u	92	44	147	70	0.626	0	0	chr2	+	135665397	135665478	135665469	135665411	135665433	135665446	135665466	C-to-U	hsa-mir-128-1_73_C_u	hsa-mir-128-1 MI0000447 [82 bases, D466E7D5] [82 bases, D466E7D5] [82 bases, D466E7D5] [82 bases, D466E7D5] [82 bases, D466E7D5] [82 bases, D466E7D5]	73	C	u	21	23	49	53	0.429	0	0	chr2	+	135665397	135665478	135665469	135665411	135665433	135665446	135665466	C-to-U	hsa-mir-128-1_73_C_u	hsa-mir-128-1 MI0000447 [82 bases, D466E7D5] [82 bases, D466E7D5] [82 bases, D466E7D5] [82 bases, D466E7D5] [82 bases, D466E7D5] [82 bases, D466E7D5]	73	C	u	5	5	13	14	0.385	2.14e-09	4.23e-08	chr2	+	135665397	135665478	135665469	135665411	135665433	135665446	135665466	C-to-U	hsa-mir-128-1_73_C_u	hsa-mir-128-1 MI0000447 [82 bases, D466E7D5] [82 bases, D466E7D5] [82 bases, D466E7D5] [82 bases, D466E7D5] [82 bases, D466E7D5] [82 bases, D466E7D5]	73	C	u	5	8	12	21	0.417	3.55e-15	7.55e-14	chr2	+	135665397	135665478	135665469	135665411	135665433	135665446	135665466	C-to-U	hsa-mir-128-1_73_C_u	hsa-mir-128-1 MI0000447 [82 bases, D466E7D5] [82 bases, D466E7D5] [82 bases, D466E7D5] [82 bases, D466E7D5] [82 bases, D466E7D5] [82 bases, D466E7D5]	73	C	u	3	4	5	6	0.6	1.79e-11	3.62e-10	chr2	+	135665397	135665478	135665469	135665411	135665433	135665446	135665466	C-to-U	hsa-mir-128-1_73_C_u	hsa-mir-128-1 MI0000447 [82 bases, D466E7D5] [82 bases, D466E7D5] [82 bases, D466E7D5] [82 bases, D466E7D5] [82 bases, D466E7D5] [82 bases, D466E7D5]	73	C	u	15	15	44	45	0.341	0	0	chr2	+	135665397	135665478	135665469	135665411	135665433	135665446	135665466	C-to-U	hsa-mir-128-1_73_C_u	hsa-mir-128-1 MI0000447 [82 bases, D466E7D5] [82 bases, D466E7D5] [82 bases, D466E7D5] [82 bases, D466E7D5] [82 bases, D466E7D5] [82 bases, D466E7D5]	73	C	u	9	12	34	47	0.265	4.86e-12	1.05e-10	chr2	+	135665397	135665478	135665469	135665411	135665433	135665446	135665466	C-to-U	hsa-mir-128-1_73_C_u	hsa-mir-128-1 MI0000447 [82 bases, D466E7D5] [82 bases, D466E7D5] [82 bases, D466E7D5] [82 bases, D466E7D5] [82 bases, D466E7D5] [82 bases, D466E7D5]	73	C	u	21	21	51	51	0.412	0	0	chr2	+	135665397	135665478	135665469	135665411	135665433	135665446	135665466	C-to-U	hsa-mir-128-1_73_C_u	hsa-mir-128-1 MI0000447 [82 bases, D466E7D5] [82 bases, D466E7D5] [82 bases, D466E7D5] [82 bases, D466E7D5] [82 bases, D466E7D5] [82 bases, D466E7D5]	73	C	u	6	6	10	10	0.6	2.22e-16	6.39e-15	chr2	+	135665397	135665478	135665469	135665411	135665433	135665446	135665466	C-to-U	hsa-mir-128-1_73_C_u	hsa-mir-128-1 MI0000447 [82 bases, D466E7D5] [82 bases, D466E7D5] [82 bases, D466E7D5] [82 bases, D466E7D5] [82 bases, D466E7D5] [82 bases, D466E7D5]	73	C	u	12	14	25	29	0.48	0	0	chr2	+	135665397	135665478	135665469	135665411	135665433	135665446	135665466	C-to-U	3'-U	3'-U	not specified	not specified	not specified	not specified	SRR1759217	154	0.925	0	not	not	0.000693698	0.00665667
hsa-mir-128-2_73_C_u	hsa-mir-128-2 MI0000727 [84 bases, F1B68382] [84 bases, F1B68382] [84 bases, F1B68382] [84 bases, F1B68382] [84 bases, F1B68382] [84 bases, F1B68382]	73	C	u	1231	1725	21747	30481	0.057	6.07e-08	8.57e-07	chr3	+	35744476	35744559	35744548	35744490	35744512	35744527	35744547	3'-U	hsa-mir-128-2_73_C_u	hsa-mir-128-2 MI0000727 [84 bases, F1B68382] [84 bases, F1B68382] [84 bases, F1B68382] [84 bases, F1B68382] [84 bases, F1B68382] [84 bases, F1B68382]	73	C	u	1395	1649	23454	27733	0.059	2.21e-13	4.23e-12	chr3	+	35744476	35744559	35744548	35744490	35744512	35744527	35744547	3'-U	hsa-mir-128-2_73_C_u	hsa-mir-128-2 MI0000727 [84 bases, F1B68382] [84 bases, F1B68382] [84 bases, F1B68382] [84 bases, F1B68382] [84 bases, F1B68382] [84 bases, F1B68382]	73	C	u	1212	1496	31415	38798	0.039	1	1	chr3	+	35744476	35744559	35744548	35744490	35744512	35744527	35744547	3'-U	hsa-mir-128-2_73_C_u	hsa-mir-128-2 MI0000727 [84 bases, F1B68382] [84 bases, F1B68382] [84 bases, F1B68382] [84 bases, F1B68382] [84 bases, F1B68382] [84 bases, F1B68382]	73	C	u	1048	1690	24669	39783	0.042	1	1	chr3	+	35744476	35744559	35744548	35744490	35744512	35744527	35744547	3'-U	hsa-mir-128-2_73_C_u	hsa-mir-128-2 MI0000727 [84 bases, F1B68382] [84 bases, F1B68382] [84 bases, F1B68382] [84 bases, F1B68382] [84 bases, F1B68382] [84 bases, F1B68382]	73	C	u	806	1317	20052	32769	0.04	1	1	chr3	+	35744476	35744559	35744548	35744490	35744512	35744527	35744547	3'-U	hsa-mir-128-2_73_C_u	hsa-mir-128-2 MI0000727 [84 bases, F1B68382] [84 bases, F1B68382] [84 bases, F1B68382] [84 bases, F1B68382] [84 bases, F1B68382] [84 bases, F1B68382]	73	C	u	1746	1989	30920	35238	0.056	1.26e-08	1.97e-07	chr3	+	35744476	35744559	35744548	35744490	35744512	35744527	35744547	3'-U	hsa-mir-128-2_73_C_u	hsa-mir-128-2 MI0000727 [84 bases, F1B68382] [84 bases, F1B68382] [84 bases, F1B68382] [84 bases, F1B68382] [84 bases, F1B68382] [84 bases, F1B68382]	73	C	u	864	1176	19393	26396	0.045	1	1	chr3	+	35744476	35744559	35744548	35744490	35744512	35744527	35744547	3'-U	hsa-mir-128-2_73_C_u	hsa-mir-128-2 MI0000727 [84 bases, F1B68382] [84 bases, F1B68382] [84 bases, F1B68382] [84 bases, F1B68382] [84 bases, F1B68382] [84 bases, F1B68382]	73	C	u	1017	1167	19352	22207	0.053	0.0405	0.297	chr3	+	35744476	35744559	35744548	35744490	35744512	35744527	35744547	3'-U	hsa-mir-128-2_73_C_u	hsa-mir-128-2 MI0000727 [84 bases, F1B68382] [84 bases, F1B68382] [84 bases, F1B68382] [84 bases, F1B68382] [84 bases, F1B68382] [84 bases, F1B68382]	73	C	u	737	1141	16698	25856	0.044	1	1	chr3	+	35744476	35744559	35744548	35744490	35744512	35744527	35744547	3'-U	hsa-mir-128-2_73_C_u	hsa-mir-128-2 MI0000727 [84 bases, F1B68382] [84 bases, F1B68382] [84 bases, F1B68382] [84 bases, F1B68382] [84 bases, F1B68382] [84 bases, F1B68382]	73	C	u	1351	1749	24509	31734	0.055	1.41e-05	0.00015	chr3	+	35744476	35744559	35744548	35744490	35744512	35744527	35744547	3'-U	hsa-mir-128-2_73_C_u	hsa-mir-128-2 MI0000727 [84 bases, F1B68382] [84 bases, F1B68382] [84 bases, F1B68382] [84 bases, F1B68382] [84 bases, F1B68382] [84 bases, F1B68382]	73	C	u	1163	1425	30325	37178	0.038	1	1	chr3	+	35744476	35744559	35744548	35744490	35744512	35744527	35744547	3'-U	hsa-mir-128-2_73_C_u	hsa-mir-128-2 MI0000727 [84 bases, F1B68382] [84 bases, F1B68382] [84 bases, F1B68382] [84 bases, F1B68382] [84 bases, F1B68382] [84 bases, F1B68382]	73	C	u	798	1046	16964	22247	0.047	1	1	chr3	+	35744476	35744559	35744548	35744490	35744512	35744527	35744547	3'-U	hsa-mir-128-2_73_C_u	hsa-mir-128-2 MI0000727 [84 bases, F1B68382] [84 bases, F1B68382] [84 bases, F1B68382] [84 bases, F1B68382] [84 bases, F1B68382] [84 bases, F1B68382]	73	C	u	689	849	16686	20567	0.041	1	1	chr3	+	35744476	35744559	35744548	35744490	35744512	35744527	35744547	3'-U	hsa-mir-128-2_73_C_u	hsa-mir-128-2 MI0000727 [84 bases, F1B68382] [84 bases, F1B68382] [84 bases, F1B68382] [84 bases, F1B68382] [84 bases, F1B68382] [84 bases, F1B68382]	73	C	u	834	929	19144	21343	0.044	1	1	chr3	+	35744476	35744559	35744548	35744490	35744512	35744527	35744547	3'-U	hsa-mir-128-2_73_C_u	hsa-mir-128-2 MI0000727 [84 bases, F1B68382] [84 bases, F1B68382] [84 bases, F1B68382] [84 bases, F1B68382] [84 bases, F1B68382] [84 bases, F1B68382]	73	C	u	741	1078	22070	32124	0.034	1	1	chr3	+	35744476	35744559	35744548	35744490	35744512	35744527	35744547	3'-U	hsa-mir-128-2_73_C_u	hsa-mir-128-2 MI0000727 [84 bases, F1B68382] [84 bases, F1B68382] [84 bases, F1B68382] [84 bases, F1B68382] [84 bases, F1B68382] [84 bases, F1B68382]	73	C	u	1060	1534	18121	26238	0.058	1.36e-10	2.12e-09	chr3	+	35744476	35744559	35744548	35744490	35744512	35744527	35744547	3'-U	hsa-mir-128-2_73_C_u	hsa-mir-128-2 MI0000727 [84 bases, F1B68382] [84 bases, F1B68382] [84 bases, F1B68382] [84 bases, F1B68382] [84 bases, F1B68382] [84 bases, F1B68382]	73	C	u	883	1023	18157	21051	0.049	1	1	chr3	+	35744476	35744559	35744548	35744490	35744512	35744527	35744547	3'-U	hsa-mir-128-2_73_C_u	hsa-mir-128-2 MI0000727 [84 bases, F1B68382] [84 bases, F1B68382] [84 bases, F1B68382] [84 bases, F1B68382] [84 bases, F1B68382] [84 bases, F1B68382]	73	C	u	982	1135	20655	23877	0.048	1	1	chr3	+	35744476	35744559	35744548	35744490	35744512	35744527	35744547	3'-U	hsa-mir-128-2_73_C_u	hsa-mir-128-2 MI0000727 [84 bases, F1B68382] [84 bases, F1B68382] [84 bases, F1B68382] [84 bases, F1B68382] [84 bases, F1B68382] [84 bases, F1B68382]	73	C	u	1145	1512	20900	27605	0.055	0.000132	0.00129	chr3	+	35744476	35744559	35744548	35744490	35744512	35744527	35744547	3'-U	hsa-mir-128-2_73_C_u	hsa-mir-128-2 MI0000727 [84 bases, F1B68382] [84 bases, F1B68382] [84 bases, F1B68382] [84 bases, F1B68382] [84 bases, F1B68382] [84 bases, F1B68382]	73	C	u	531	595	9286	10408	0.057	0.000386	0.00385	chr3	+	35744476	35744559	35744548	35744490	35744512	35744527	35744547	3'-U	hsa-mir-128-2_73_C_u	hsa-mir-128-2 MI0000727 [84 bases, F1B68382] [84 bases, F1B68382] [84 bases, F1B68382] [84 bases, F1B68382] [84 bases, F1B68382] [84 bases, F1B68382]	73	C	u	1330	1773	25840	34462	0.051	0.105	0.704	chr3	+	35744476	35744559	35744548	35744490	35744512	35744527	35744547	3'-U	hsa-mir-128-2_73_C_u	hsa-mir-128-2 MI0000727 [84 bases, F1B68382] [84 bases, F1B68382] [84 bases, F1B68382] [84 bases, F1B68382] [84 bases, F1B68382] [84 bases, F1B68382]	73	C	u	758	1031	19170	26092	0.04	1	1	chr3	+	35744476	35744559	35744548	35744490	35744512	35744527	35744547	3'-U	hsa-mir-128-2_73_C_u	hsa-mir-128-2 MI0000727 [84 bases, F1B68382] [84 bases, F1B68382] [84 bases, F1B68382] [84 bases, F1B68382] [84 bases, F1B68382] [84 bases, F1B68382]	73	C	u	551	856	12082	18777	0.046	1	1	chr3	+	35744476	35744559	35744548	35744490	35744512	35744527	35744547	3'-U	hsa-mir-128-2_73_C_u	hsa-mir-128-2 MI0000727 [84 bases, F1B68382] [84 bases, F1B68382] [84 bases, F1B68382] [84 bases, F1B68382] [84 bases, F1B68382] [84 bases, F1B68382]	73	C	u	751	1084	16779	24223	0.045	1	1	chr3	+	35744476	35744559	35744548	35744490	35744512	35744527	35744547	3'-U	hsa-mir-128-2_73_C_u	hsa-mir-128-2 MI0000727 [84 bases, F1B68382] [84 bases, F1B68382] [84 bases, F1B68382] [84 bases, F1B68382] [84 bases, F1B68382] [84 bases, F1B68382]	73	C	u	701	720	15513	15941	0.045	1	1	chr3	+	35744476	35744559	35744548	35744490	35744512	35744527	35744547	3'-U	hsa-mir-128-2_73_C_u	hsa-mir-128-2 MI0000727 [84 bases, F1B68382] [84 bases, F1B68382] [84 bases, F1B68382] [84 bases, F1B68382] [84 bases, F1B68382] [84 bases, F1B68382]	73	C	u	649	944	13800	20073	0.047	1	1	chr3	+	35744476	35744559	35744548	35744490	35744512	35744527	35744547	3'-U	hsa-mir-128-2_73_C_u	hsa-mir-128-2 MI0000727 [84 bases, F1B68382] [84 bases, F1B68382] [84 bases, F1B68382] [84 bases, F1B68382] [84 bases, F1B68382] [84 bases, F1B68382]	73	C	u	643	812	11902	15032	0.054	0.0118	0.0881	chr3	+	35744476	35744559	35744548	35744490	35744512	35744527	35744547	3'-U	hsa-mir-128-2_73_C_u	hsa-mir-128-2 MI0000727 [84 bases, F1B68382] [84 bases, F1B68382] [84 bases, F1B68382] [84 bases, F1B68382] [84 bases, F1B68382] [84 bases, F1B68382]	73	C	u	740	1047	12331	17451	0.06	6.47e-10	9.82e-09	chr3	+	35744476	35744559	35744548	35744490	35744512	35744527	35744547	3'-U	hsa-mir-128-2_73_C_u	hsa-mir-128-2 MI0000727 [84 bases, F1B68382] [84 bases, F1B68382] [84 bases, F1B68382] [84 bases, F1B68382] [84 bases, F1B68382] [84 bases, F1B68382]	73	C	u	695	1093	15911	25031	0.044	1	1	chr3	+	35744476	35744559	35744548	35744490	35744512	35744527	35744547	3'-U	hsa-mir-128-2_73_C_u	hsa-mir-128-2 MI0000727 [84 bases, F1B68382] [84 bases, F1B68382] [84 bases, F1B68382] [84 bases, F1B68382] [84 bases, F1B68382] [84 bases, F1B68382]	73	C	u	421	400	5443	5176	0.077	0	0	chr3	+	35744476	35744559	35744548	35744490	35744512	35744527	35744547	3'-U	hsa-mir-128-2_73_C_u	hsa-mir-128-2 MI0000727 [84 bases, F1B68382] [84 bases, F1B68382] [84 bases, F1B68382] [84 bases, F1B68382] [84 bases, F1B68382] [84 bases, F1B68382]	73	C	u	162	138	2111	1806	0.077	9.21e-08	1.44e-06	chr3	+	35744476	35744559	35744548	35744490	35744512	35744527	35744547	3'-U	hsa-mir-128-2_73_C_u	hsa-mir-128-2 MI0000727 [84 bases, F1B68382] [84 bases, F1B68382] [84 bases, F1B68382] [84 bases, F1B68382] [84 bases, F1B68382] [84 bases, F1B68382]	73	C	u	765	548	10009	7181	0.076	0	0	chr3	+	35744476	35744559	35744548	35744490	35744512	35744527	35744547	3'-U	hsa-mir-128-2_73_C_u	hsa-mir-128-2 MI0000727 [84 bases, F1B68382] [84 bases, F1B68382] [84 bases, F1B68382] [84 bases, F1B68382] [84 bases, F1B68382] [84 bases, F1B68382]	73	C	u	871	768	13256	11690	0.066	3.33e-15	7.01e-14	chr3	+	35744476	35744559	35744548	35744490	35744512	35744527	35744547	3'-U	hsa-mir-128-2_73_C_u	hsa-mir-128-2 MI0000727 [84 bases, F1B68382] [84 bases, F1B68382] [84 bases, F1B68382] [84 bases, F1B68382] [84 bases, F1B68382] [84 bases, F1B68382]	73	C	u	365	419	5124	5885	0.071	3.89e-14	7.24e-13	chr3	+	35744476	35744559	35744548	35744490	35744512	35744527	35744547	3'-U	hsa-mir-128-2_73_C_u	hsa-mir-128-2 MI0000727 [84 bases, F1B68382] [84 bases, F1B68382] [84 bases, F1B68382] [84 bases, F1B68382] [84 bases, F1B68382] [84 bases, F1B68382]	73	C	u	780	541	12342	8564	0.063	1.04e-08	1.89e-07	chr3	+	35744476	35744559	35744548	35744490	35744512	35744527	35744547	3'-U	hsa-mir-128-2_73_C_u	hsa-mir-128-2 MI0000727 [84 bases, F1B68382] [84 bases, F1B68382] [84 bases, F1B68382] [84 bases, F1B68382] [84 bases, F1B68382] [84 bases, F1B68382]	73	C	u	831	678	11402	9303	0.073	0	0	chr3	+	35744476	35744559	35744548	35744490	35744512	35744527	35744547	3'-U	hsa-mir-128-2_73_C_u	hsa-mir-128-2 MI0000727 [84 bases, F1B68382] [84 bases, F1B68382] [84 bases, F1B68382] [84 bases, F1B68382] [84 bases, F1B68382] [84 bases, F1B68382]	73	C	u	426	746	3433	6018	0.124	0	0	chr3	+	35744476	35744559	35744548	35744490	35744512	35744527	35744547	3'-U	hsa-mir-128-2_73_C_u	hsa-mir-128-2 MI0000727 [84 bases, F1B68382] [84 bases, F1B68382] [84 bases, F1B68382] [84 bases, F1B68382] [84 bases, F1B68382] [84 bases, F1B68382]	73	C	u	885	1421	7278	11689	0.122	0	0	chr3	+	35744476	35744559	35744548	35744490	35744512	35744527	35744547	3'-U	hsa-mir-128-2_73_C_u	hsa-mir-128-2 MI0000727 [84 bases, F1B68382] [84 bases, F1B68382] [84 bases, F1B68382] [84 bases, F1B68382] [84 bases, F1B68382] [84 bases, F1B68382]	73	C	u	867	1570	7147	12946	0.121	0	0	chr3	+	35744476	35744559	35744548	35744490	35744512	35744527	35744547	3'-U	hsa-mir-128-2_73_C_u	hsa-mir-128-2 MI0000727 [84 bases, F1B68382] [84 bases, F1B68382] [84 bases, F1B68382] [84 bases, F1B68382] [84 bases, F1B68382] [84 bases, F1B68382]	73	C	u	828	1244	7202	10826	0.115	0	0	chr3	+	35744476	35744559	35744548	35744490	35744512	35744527	35744547	3'-U	hsa-mir-128-2_73_C_u	hsa-mir-128-2 MI0000727 [84 bases, F1B68382] [84 bases, F1B68382] [84 bases, F1B68382] [84 bases, F1B68382] [84 bases, F1B68382] [84 bases, F1B68382]	73	C	u	873	1292	7425	10994	0.118	0	0	chr3	+	35744476	35744559	35744548	35744490	35744512	35744527	35744547	3'-U	hsa-mir-128-2_73_C_u	hsa-mir-128-2 MI0000727 [84 bases, F1B68382] [84 bases, F1B68382] [84 bases, F1B68382] [84 bases, F1B68382] [84 bases, F1B68382] [84 bases, F1B68382]	73	C	u	717	938	6460	8457	0.111	0	0	chr3	+	35744476	35744559	35744548	35744490	35744512	35744527	35744547	3'-U	hsa-mir-128-2_73_C_u	hsa-mir-128-2 MI0000727 [84 bases, F1B68382] [84 bases, F1B68382] [84 bases, F1B68382] [84 bases, F1B68382] [84 bases, F1B68382] [84 bases, F1B68382]	73	C	u	467	664	4636	6599	0.101	0	0	chr3	+	35744476	35744559	35744548	35744490	35744512	35744527	35744547	3'-U	hsa-mir-128-2_73_C_u	hsa-mir-128-2 MI0000727 [84 bases, F1B68382] [84 bases, F1B68382] [84 bases, F1B68382] [84 bases, F1B68382] [84 bases, F1B68382] [84 bases, F1B68382]	73	C	u	1000	1293	20810	26911	0.048	1	1	chr3	+	35744476	35744559	35744548	35744490	35744512	35744527	35744547	3'-U	hsa-mir-128-2_73_C_u	hsa-mir-128-2 MI0000727 [84 bases, F1B68382] [84 bases, F1B68382] [84 bases, F1B68382] [84 bases, F1B68382] [84 bases, F1B68382] [84 bases, F1B68382]	73	C	u	1374	1681	26495	32433	0.052	0.0623	0.447	chr3	+	35744476	35744559	35744548	35744490	35744512	35744527	35744547	3'-U	hsa-mir-128-2_73_C_u	hsa-mir-128-2 MI0000727 [84 bases, F1B68382] [84 bases, F1B68382] [84 bases, F1B68382] [84 bases, F1B68382] [84 bases, F1B68382] [84 bases, F1B68382]	73	C	u	926	1349	22121	32238	0.042	1	1	chr3	+	35744476	35744559	35744548	35744490	35744512	35744527	35744547	3'-U	hsa-mir-128-2_73_C_u	hsa-mir-128-2 MI0000727 [84 bases, F1B68382] [84 bases, F1B68382] [84 bases, F1B68382] [84 bases, F1B68382] [84 bases, F1B68382] [84 bases, F1B68382]	73	C	u	802	1220	15188	23110	0.053	0.0252	0.184	chr3	+	35744476	35744559	35744548	35744490	35744512	35744527	35744547	3'-U	hsa-mir-128-2_73_C_u	hsa-mir-128-2 MI0000727 [84 bases, F1B68382] [84 bases, F1B68382] [84 bases, F1B68382] [84 bases, F1B68382] [84 bases, F1B68382] [84 bases, F1B68382]	73	C	u	860	1166	24762	33586	0.035	1	1	chr3	+	35744476	35744559	35744548	35744490	35744512	35744527	35744547	3'-U	hsa-mir-128-2_73_C_u	hsa-mir-128-2 MI0000727 [84 bases, F1B68382] [84 bases, F1B68382] [84 bases, F1B68382] [84 bases, F1B68382] [84 bases, F1B68382] [84 bases, F1B68382]	73	C	u	1147	1785	10672	16611	0.107	0	0	chr3	+	35744476	35744559	35744548	35744490	35744512	35744527	35744547	3'-U	hsa-mir-128-2_73_C_u	hsa-mir-128-2 MI0000727 [84 bases, F1B68382] [84 bases, F1B68382] [84 bases, F1B68382] [84 bases, F1B68382] [84 bases, F1B68382] [84 bases, F1B68382]	73	C	u	1398	1841	20665	27216	0.068	0	0	chr3	+	35744476	35744559	35744548	35744490	35744512	35744527	35744547	3'-U	hsa-mir-128-2_73_C_u	hsa-mir-128-2 MI0000727 [84 bases, F1B68382] [84 bases, F1B68382] [84 bases, F1B68382] [84 bases, F1B68382] [84 bases, F1B68382] [84 bases, F1B68382]	73	C	u	1728	1750	30798	31197	0.056	3.72e-07	5.85e-06	chr3	+	35744476	35744559	35744548	35744490	35744512	35744527	35744547	3'-U	hsa-mir-128-2_73_C_u	hsa-mir-128-2 MI0000727 [84 bases, F1B68382] [84 bases, F1B68382] [84 bases, F1B68382] [84 bases, F1B68382] [84 bases, F1B68382] [84 bases, F1B68382]	73	C	u	885	1333	15412	23223	0.057	1.05e-07	1.19e-06	chr3	+	35744476	35744559	35744548	35744490	35744512	35744527	35744547	3'-U	hsa-mir-128-2_73_C_u	hsa-mir-128-2 MI0000727 [84 bases, F1B68382] [84 bases, F1B68382] [84 bases, F1B68382] [84 bases, F1B68382] [84 bases, F1B68382] [84 bases, F1B68382]	73	C	u	837	693	12467	10330	0.067	6.66e-16	1.43e-14	chr3	+	35744476	35744559	35744548	35744490	35744512	35744527	35744547	3'-U	hsa-mir-128-2_73_C_u	hsa-mir-128-2 MI0000727 [84 bases, F1B68382] [84 bases, F1B68382] [84 bases, F1B68382] [84 bases, F1B68382] [84 bases, F1B68382] [84 bases, F1B68382]	73	C	u	1400	1425	15248	15525	0.092	0	0	chr3	+	35744476	35744559	35744548	35744490	35744512	35744527	35744547	3'-U	hsa-mir-128-2_73_C_u	hsa-mir-128-2 MI0000727 [84 bases, F1B68382] [84 bases, F1B68382] [84 bases, F1B68382] [84 bases, F1B68382] [84 bases, F1B68382] [84 bases, F1B68382]	73	C	u	1441	997	21715	15030	0.066	0	0	chr3	+	35744476	35744559	35744548	35744490	35744512	35744527	35744547	3'-U	hsa-mir-128-2_73_C_u	hsa-mir-128-2 MI0000727 [84 bases, F1B68382] [84 bases, F1B68382] [84 bases, F1B68382] [84 bases, F1B68382] [84 bases, F1B68382] [84 bases, F1B68382]	73	C	u	508	337	11530	7655	0.044	1	1	chr3	+	35744476	35744559	35744548	35744490	35744512	35744527	35744547	3'-U	hsa-mir-128-2_73_C_u	hsa-mir-128-2 MI0000727 [84 bases, F1B68382] [84 bases, F1B68382] [84 bases, F1B68382] [84 bases, F1B68382] [84 bases, F1B68382] [84 bases, F1B68382]	73	C	u	2039	2086	21223	21719	0.096	0	0	chr3	+	35744476	35744559	35744548	35744490	35744512	35744527	35744547	3'-U	hsa-mir-128-2_73_C_u	hsa-mir-128-2 MI0000727 [84 bases, F1B68382] [84 bases, F1B68382] [84 bases, F1B68382] [84 bases, F1B68382] [84 bases, F1B68382] [84 bases, F1B68382]	73	C	u	448	365	7478	6097	0.06	0.000192	0.00196	chr3	+	35744476	35744559	35744548	35744490	35744512	35744527	35744547	3'-U	hsa-mir-128-2_73_C_u	hsa-mir-128-2 MI0000727 [84 bases, F1B68382] [84 bases, F1B68382] [84 bases, F1B68382] [84 bases, F1B68382] [84 bases, F1B68382] [84 bases, F1B68382]	73	C	u	1103	637	17457	10088	0.063	6.17e-10	1.26e-08	chr3	+	35744476	35744559	35744548	35744490	35744512	35744527	35744547	3'-U	hsa-mir-128-2_73_C_u	hsa-mir-128-2 MI0000727 [84 bases, F1B68382] [84 bases, F1B68382] [84 bases, F1B68382] [84 bases, F1B68382] [84 bases, F1B68382] [84 bases, F1B68382]	73	C	u	481	504	5908	6191	0.081	0	0	chr3	+	35744476	35744559	35744548	35744490	35744512	35744527	35744547	3'-U	hsa-mir-128-2_73_C_u	hsa-mir-128-2 MI0000727 [84 bases, F1B68382] [84 bases, F1B68382] [84 bases, F1B68382] [84 bases, F1B68382] [84 bases, F1B68382] [84 bases, F1B68382]	73	C	u	845	638	12863	9713	0.066	6.42e-13	1.31e-11	chr3	+	35744476	35744559	35744548	35744490	35744512	35744527	35744547	3'-U	hsa-mir-128-2_73_C_u	hsa-mir-128-2 MI0000727 [84 bases, F1B68382] [84 bases, F1B68382] [84 bases, F1B68382] [84 bases, F1B68382] [84 bases, F1B68382] [84 bases, F1B68382]	73	C	u	442	408	7786	7200	0.057	0.0042	0.0345	chr3	+	35744476	35744559	35744548	35744490	35744512	35744527	35744547	3'-U	hsa-mir-128-2_73_C_u	hsa-mir-128-2 MI0000727 [84 bases, F1B68382] [84 bases, F1B68382] [84 bases, F1B68382] [84 bases, F1B68382] [84 bases, F1B68382] [84 bases, F1B68382]	73	C	u	834	670	13162	10584	0.063	1.41e-10	2.66e-09	chr3	+	35744476	35744559	35744548	35744490	35744512	35744527	35744547	3'-U	hsa-mir-128-2_73_C_u	hsa-mir-128-2 MI0000727 [84 bases, F1B68382] [84 bases, F1B68382] [84 bases, F1B68382] [84 bases, F1B68382] [84 bases, F1B68382] [84 bases, F1B68382]	73	C	u	1920	1959	19646	20052	0.098	0	0	chr3	+	35744476	35744559	35744548	35744490	35744512	35744527	35744547	3'-U	hsa-mir-128-2_73_C_u	hsa-mir-128-2 MI0000727 [84 bases, F1B68382] [84 bases, F1B68382] [84 bases, F1B68382] [84 bases, F1B68382] [84 bases, F1B68382] [84 bases, F1B68382]	73	C	u	755	595	16402	12943	0.046	1	1	chr3	+	35744476	35744559	35744548	35744490	35744512	35744527	35744547	3'-U	hsa-mir-128-2_73_C_u	hsa-mir-128-2 MI0000727 [84 bases, F1B68382] [84 bases, F1B68382] [84 bases, F1B68382] [84 bases, F1B68382] [84 bases, F1B68382] [84 bases, F1B68382]	73	C	u	768	610	11774	9354	0.065	6.99e-12	1.35e-10	chr3	+	35744476	35744559	35744548	35744490	35744512	35744527	35744547	3'-U	hsa-mir-128-2_73_C_u	hsa-mir-128-2 MI0000727 [84 bases, F1B68382] [84 bases, F1B68382] [84 bases, F1B68382] [84 bases, F1B68382] [84 bases, F1B68382] [84 bases, F1B68382]	73	C	u	856	1173	17687	24249	0.048	1	1	chr3	+	35744476	35744559	35744548	35744490	35744512	35744527	35744547	3'-U	hsa-mir-128-2_73_C_u	hsa-mir-128-2 MI0000727 [84 bases, F1B68382] [84 bases, F1B68382] [84 bases, F1B68382] [84 bases, F1B68382] [84 bases, F1B68382] [84 bases, F1B68382]	73	C	u	1568	1130	20912	15077	0.075	0	0	chr3	+	35744476	35744559	35744548	35744490	35744512	35744527	35744547	3'-U	hsa-mir-128-2_73_C_u	hsa-mir-128-2 MI0000727 [84 bases, F1B68382] [84 bases, F1B68382] [84 bases, F1B68382] [84 bases, F1B68382] [84 bases, F1B68382] [84 bases, F1B68382]	73	C	u	1091	641	16660	9797	0.065	1.01e-12	2.25e-11	chr3	+	35744476	35744559	35744548	35744490	35744512	35744527	35744547	3'-U	hsa-mir-128-2_73_C_u	hsa-mir-128-2 MI0000727 [84 bases, F1B68382] [84 bases, F1B68382] [84 bases, F1B68382] [84 bases, F1B68382] [84 bases, F1B68382] [84 bases, F1B68382]	73	C	u	826	850	14290	14711	0.058	7.05e-06	6.71e-05	chr3	+	35744476	35744559	35744548	35744490	35744512	35744527	35744547	3'-U	hsa-mir-128-2_73_C_u	hsa-mir-128-2 MI0000727 [84 bases, F1B68382] [84 bases, F1B68382] [84 bases, F1B68382] [84 bases, F1B68382] [84 bases, F1B68382] [84 bases, F1B68382]	73	C	u	4327	1372	36180	11475	0.12	0	0	chr3	+	35744476	35744559	35744548	35744490	35744512	35744527	35744547	3'-U	hsa-mir-128-2_73_C_u	hsa-mir-128-2 MI0000727 [84 bases, F1B68382] [84 bases, F1B68382] [84 bases, F1B68382] [84 bases, F1B68382] [84 bases, F1B68382] [84 bases, F1B68382]	73	C	u	1998	1253	28662	17979	0.07	0	0	chr3	+	35744476	35744559	35744548	35744490	35744512	35744527	35744547	3'-U	hsa-mir-128-2_73_C_u	hsa-mir-128-2 MI0000727 [84 bases, F1B68382] [84 bases, F1B68382] [84 bases, F1B68382] [84 bases, F1B68382] [84 bases, F1B68382] [84 bases, F1B68382]	73	C	u	10243	1088	160179	17017	0.064	0	0	chr3	+	35744476	35744559	35744548	35744490	35744512	35744527	35744547	3'-U	hsa-mir-128-2_73_C_u	hsa-mir-128-2 MI0000727 [84 bases, F1B68382] [84 bases, F1B68382] [84 bases, F1B68382] [84 bases, F1B68382] [84 bases, F1B68382] [84 bases, F1B68382]	73	C	u	632	208	10914	3600	0.058	0.0147	0.139	chr3	+	35744476	35744559	35744548	35744490	35744512	35744527	35744547	3'-U	hsa-mir-128-2_73_C_u	hsa-mir-128-2 MI0000727 [84 bases, F1B68382] [84 bases, F1B68382] [84 bases, F1B68382] [84 bases, F1B68382] [84 bases, F1B68382] [84 bases, F1B68382]	73	C	u	1138	833	14973	10961	0.076	0	0	chr3	+	35744476	35744559	35744548	35744490	35744512	35744527	35744547	3'-U	hsa-mir-128-2_73_C_u	hsa-mir-128-2 MI0000727 [84 bases, F1B68382] [84 bases, F1B68382] [84 bases, F1B68382] [84 bases, F1B68382] [84 bases, F1B68382] [84 bases, F1B68382]	73	C	u	1351	2131	15303	24138	0.088	0	0	chr3	+	35744476	35744559	35744548	35744490	35744512	35744527	35744547	3'-U	hsa-mir-128-2_73_C_u	hsa-mir-128-2 MI0000727 [84 bases, F1B68382] [84 bases, F1B68382] [84 bases, F1B68382] [84 bases, F1B68382] [84 bases, F1B68382] [84 bases, F1B68382]	73	C	u	869	920	22524	23868	0.039	1	1	chr3	+	35744476	35744559	35744548	35744490	35744512	35744527	35744547	3'-U	hsa-mir-128-2_73_C_u	hsa-mir-128-2 MI0000727 [84 bases, F1B68382] [84 bases, F1B68382] [84 bases, F1B68382] [84 bases, F1B68382] [84 bases, F1B68382] [84 bases, F1B68382]	73	C	u	2201	1355	21615	13310	0.102	0	0	chr3	+	35744476	35744559	35744548	35744490	35744512	35744527	35744547	3'-U	hsa-mir-128-2_73_C_u	hsa-mir-128-2 MI0000727 [84 bases, F1B68382] [84 bases, F1B68382] [84 bases, F1B68382] [84 bases, F1B68382] [84 bases, F1B68382] [84 bases, F1B68382]	73	C	u	791	824	8552	8918	0.092	0	0	chr3	+	35744476	35744559	35744548	35744490	35744512	35744527	35744547	3'-U	hsa-mir-128-2_73_C_u	hsa-mir-128-2 MI0000727 [84 bases, F1B68382] [84 bases, F1B68382] [84 bases, F1B68382] [84 bases, F1B68382] [84 bases, F1B68382] [84 bases, F1B68382]	73	C	u	1898	1606	17860	15113	0.106	0	0	chr3	+	35744476	35744559	35744548	35744490	35744512	35744527	35744547	3'-U	hsa-mir-128-2_73_C_u	hsa-mir-128-2 MI0000727 [84 bases, F1B68382] [84 bases, F1B68382] [84 bases, F1B68382] [84 bases, F1B68382] [84 bases, F1B68382] [84 bases, F1B68382]	73	C	u	358	331	4263	3946	0.084	0	0	chr3	+	35744476	35744559	35744548	35744490	35744512	35744527	35744547	3'-U	hsa-mir-128-2_73_C_u	hsa-mir-128-2 MI0000727 [84 bases, F1B68382] [84 bases, F1B68382] [84 bases, F1B68382] [84 bases, F1B68382] [84 bases, F1B68382] [84 bases, F1B68382]	73	C	u	1309	1054	13462	10846	0.097	0	0	chr3	+	35744476	35744559	35744548	35744490	35744512	35744527	35744547	3'-U	hsa-mir-128-2_73_C_u	hsa-mir-128-2 MI0000727 [84 bases, F1B68382] [84 bases, F1B68382] [84 bases, F1B68382] [84 bases, F1B68382] [84 bases, F1B68382] [84 bases, F1B68382]	73	C	u	1135	918	12040	9741	0.094	0	0	chr3	+	35744476	35744559	35744548	35744490	35744512	35744527	35744547	3'-U	hsa-mir-128-2_73_C_u	hsa-mir-128-2 MI0000727 [84 bases, F1B68382] [84 bases, F1B68382] [84 bases, F1B68382] [84 bases, F1B68382] [84 bases, F1B68382] [84 bases, F1B68382]	73	C	u	608	496	7316	5972	0.083	0	0	chr3	+	35744476	35744559	35744548	35744490	35744512	35744527	35744547	3'-U	hsa-mir-128-2_73_C_u	hsa-mir-128-2 MI0000727 [84 bases, F1B68382] [84 bases, F1B68382] [84 bases, F1B68382] [84 bases, F1B68382] [84 bases, F1B68382] [84 bases, F1B68382]	73	C	u	439	348	6186	4907	0.071	7.98e-12	1.56e-10	chr3	+	35744476	35744559	35744548	35744490	35744512	35744527	35744547	3'-U	hsa-mir-128-2_73_C_u	hsa-mir-128-2 MI0000727 [84 bases, F1B68382] [84 bases, F1B68382] [84 bases, F1B68382] [84 bases, F1B68382] [84 bases, F1B68382] [84 bases, F1B68382]	73	C	u	755	615	10512	8569	0.072	0	0	chr3	+	35744476	35744559	35744548	35744490	35744512	35744527	35744547	3'-U	hsa-mir-128-2_73_C_u	hsa-mir-128-2 MI0000727 [84 bases, F1B68382] [84 bases, F1B68382] [84 bases, F1B68382] [84 bases, F1B68382] [84 bases, F1B68382] [84 bases, F1B68382]	73	C	u	1435	1969	11273	15472	0.127	0	0	chr3	+	35744476	35744559	35744548	35744490	35744512	35744527	35744547	3'-U	hsa-mir-128-2_73_C_u	hsa-mir-128-2 MI0000727 [84 bases, F1B68382] [84 bases, F1B68382] [84 bases, F1B68382] [84 bases, F1B68382] [84 bases, F1B68382] [84 bases, F1B68382]	73	C	u	150	207	2983	4131	0.05	0.467	1	chr3	+	35744476	35744559	35744548	35744490	35744512	35744527	35744547	3'-U	hsa-mir-128-2_73_C_u	hsa-mir-128-2 MI0000727 [84 bases, F1B68382] [84 bases, F1B68382] [84 bases, F1B68382] [84 bases, F1B68382] [84 bases, F1B68382] [84 bases, F1B68382]	73	C	u	807	1327	7821	12863	0.103	0	0	chr3	+	35744476	35744559	35744548	35744490	35744512	35744527	35744547	3'-U	hsa-mir-128-2_73_C_u	hsa-mir-128-2 MI0000727 [84 bases, F1B68382] [84 bases, F1B68382] [84 bases, F1B68382] [84 bases, F1B68382] [84 bases, F1B68382] [84 bases, F1B68382]	73	C	u	633	875	6233	8624	0.102	0	0	chr3	+	35744476	35744559	35744548	35744490	35744512	35744527	35744547	3'-U	hsa-mir-128-2_73_C_u	hsa-mir-128-2 MI0000727 [84 bases, F1B68382] [84 bases, F1B68382] [84 bases, F1B68382] [84 bases, F1B68382] [84 bases, F1B68382] [84 bases, F1B68382]	73	C	u	302	455	3267	4927	0.092	0	0	chr3	+	35744476	35744559	35744548	35744490	35744512	35744527	35744547	3'-U	hsa-mir-128-2_73_C_u	hsa-mir-128-2 MI0000727 [84 bases, F1B68382] [84 bases, F1B68382] [84 bases, F1B68382] [84 bases, F1B68382] [84 bases, F1B68382] [84 bases, F1B68382]	73	C	u	315	471	3793	5682	0.083	0	0	chr3	+	35744476	35744559	35744548	35744490	35744512	35744527	35744547	3'-U	hsa-mir-128-2_73_C_u	hsa-mir-128-2 MI0000727 [84 bases, F1B68382] [84 bases, F1B68382] [84 bases, F1B68382] [84 bases, F1B68382] [84 bases, F1B68382] [84 bases, F1B68382]	73	C	u	372	491	5485	7250	0.068	1.67e-12	3.08e-11	chr3	+	35744476	35744559	35744548	35744490	35744512	35744527	35744547	3'-U	hsa-mir-128-2_73_C_u	hsa-mir-128-2 MI0000727 [84 bases, F1B68382] [84 bases, F1B68382]	73	C	u	760	169	11511	2570	0.066	9.67e-05	0.002	chr3	+	35744476	35744559	35744548	35744490	35744512	35744527	35744547	3'-U	hsa-mir-128-2_73_C_u	hsa-mir-128-2 MI0000727 [84 bases, F1B68382] [84 bases, F1B68382] [84 bases, F1B68382]	73	C	u	2499	631	30819	7783	0.081	0	0	chr3	+	35744476	35744559	35744548	35744490	35744512	35744527	35744547	3'-U	hsa-mir-128-2_73_C_u	hsa-mir-128-2 MI0000727 [84 bases, F1B68382] [84 bases, F1B68382]	73	C	u	1026	686	23409	15651	0.044	1	1	chr3	+	35744476	35744559	35744548	35744490	35744512	35744527	35744547	3'-U	hsa-mir-128-2_73_C_u	hsa-mir-128-2 MI0000727 [84 bases, F1B68382] [84 bases, F1B68382] [84 bases, F1B68382]	73	C	u	1100	242	17599	3884	0.063	0.000175	0.0034	chr3	+	35744476	35744559	35744548	35744490	35744512	35744527	35744547	3'-U	hsa-mir-128-2_73_C_u	hsa-mir-128-2 MI0000727 [84 bases, F1B68382] [84 bases, F1B68382] [84 bases, F1B68382]	73	C	u	2324	479	43182	8914	0.054	0.049	0.527	chr3	+	35744476	35744559	35744548	35744490	35744512	35744527	35744547	3'-U	hsa-mir-128-2_73_C_u	hsa-mir-128-2 MI0000727 [84 bases, F1B68382] [84 bases, F1B68382] [84 bases, F1B68382]	73	C	u	296	114	3862	1499	0.077	1.1e-06	2.29e-05	chr3	+	35744476	35744559	35744548	35744490	35744512	35744527	35744547	3'-U	hsa-mir-128-2_73_C_u	hsa-mir-128-2 MI0000727 [84 bases, F1B68382] [84 bases, F1B68382] [84 bases, F1B68382]	73	C	u	96	19	1570	310	0.061	0.184	1	chr3	+	35744476	35744559	35744548	35744490	35744512	35744527	35744547	3'-U	hsa-mir-128-2_73_C_u	hsa-mir-128-2 MI0000727 [84 bases, F1B68382] [84 bases, F1B68382] [84 bases, F1B68382]	73	C	u	715	123	11978	2075	0.06	0.0214	0.283	chr3	+	35744476	35744559	35744548	35744490	35744512	35744527	35744547	3'-U	hsa-mir-128-2_73_C_u	hsa-mir-128-2 MI0000727 [84 bases, F1B68382] [84 bases, F1B68382]	73	C	u	107	62	2573	1501	0.042	1	1	chr3	+	35744476	35744559	35744548	35744490	35744512	35744527	35744547	3'-U	hsa-mir-128-2_73_C_u	hsa-mir-128-2 MI0000727 [84 bases, F1B68382] [84 bases, F1B68382] [84 bases, F1B68382]	73	C	u	289	46	5871	939	0.049	1	1	chr3	+	35744476	35744559	35744548	35744490	35744512	35744527	35744547	3'-U	hsa-mir-128-2_73_C_u	hsa-mir-128-2 MI0000727 [84 bases, F1B68382] [84 bases, F1B68382] [84 bases, F1B68382]	73	C	u	640	103	18629	3023	0.034	1	1	chr3	+	35744476	35744559	35744548	35744490	35744512	35744527	35744547	3'-U	hsa-mir-128-2_73_C_u	hsa-mir-128-2 MI0000727 [84 bases, F1B68382] [84 bases, F1B68382] [84 bases, F1B68382]	73	C	u	342	121	4165	1474	0.082	7.65e-09	1.71e-07	chr3	+	35744476	35744559	35744548	35744490	35744512	35744527	35744547	3'-U	hsa-mir-128-2_73_C_u	hsa-mir-128-2 MI0000727 [84 bases, F1B68382] [84 bases, F1B68382] [84 bases, F1B68382] [84 bases, F1B68382] [84 bases, F1B68382] [84 bases, F1B68382]	73	C	u	1	99	382	38103	0.003	1	1	chr3	+	35744476	35744559	35744548	35744490	35744512	35744527	35744547	3'-U	hsa-mir-128-2_73_C_u	hsa-mir-128-2 MI0000727 [84 bases, F1B68382] [84 bases, F1B68382] [84 bases, F1B68382] [84 bases, F1B68382] [84 bases, F1B68382] [84 bases, F1B68382]	73	C	u	3	12	5478	22410	0.001	1	1	chr3	+	35744476	35744559	35744548	35744490	35744512	35744527	35744547	3'-U	hsa-mir-128-2_73_C_u	hsa-mir-128-2 MI0000727 [84 bases, F1B68382] [84 bases, F1B68382] [84 bases, F1B68382] [84 bases, F1B68382] [84 bases, F1B68382] [84 bases, F1B68382]	73	C	u	20	230	781	9013	0.026	1	1	chr3	+	35744476	35744559	35744548	35744490	35744512	35744527	35744547	3'-U	hsa-mir-128-2_73_C_u	hsa-mir-128-2 MI0000727 [84 bases, F1B68382] [84 bases, F1B68382] [84 bases, F1B68382] [84 bases, F1B68382] [84 bases, F1B68382] [84 bases, F1B68382]	73	C	u	235	463	4722	9312	0.05	1	1	chr3	+	35744476	35744559	35744548	35744490	35744512	35744527	35744547	3'-U	hsa-mir-128-2_73_C_u	hsa-mir-128-2 MI0000727 [84 bases, F1B68382] [84 bases, F1B68382] [84 bases, F1B68382]	73	C	u	23	40	100	174	0.23	0	0	chr3	+	35744476	35744559	35744548	35744490	35744512	35744527	35744547	3'-U	hsa-mir-128-2_73_C_u	hsa-mir-128-2 MI0000727 [84 bases, F1B68382] [84 bases, F1B68382] [84 bases, F1B68382]	73	C	u	22	33	96	146	0.229	0	0	chr3	+	35744476	35744559	35744548	35744490	35744512	35744527	35744547	3'-U	hsa-mir-128-2_73_C_u	hsa-mir-128-2 MI0000727 [84 bases, F1B68382] [84 bases, F1B68382] [84 bases, F1B68382]	73	C	u	21	28	103	141	0.204	0	0	chr3	+	35744476	35744559	35744548	35744490	35744512	35744527	35744547	3'-U	hsa-mir-128-2_73_C_u	hsa-mir-128-2 MI0000727 [84 bases, F1B68382] [84 bases, F1B68382] [84 bases, F1B68382] [84 bases, F1B68382] [84 bases, F1B68382] [84 bases, F1B68382]	73	C	u	3260	1186	49797	18121	0.065	0	0	chr3	+	35744476	35744559	35744548	35744490	35744512	35744527	35744547	3'-U	hsa-mir-128-2_73_C_u	hsa-mir-128-2 MI0000727 [84 bases, F1B68382] [84 bases, F1B68382] [84 bases, F1B68382] [84 bases, F1B68382] [84 bases, F1B68382] [84 bases, F1B68382]	73	C	u	4561	2364	71190	36903	0.064	0	0	chr3	+	35744476	35744559	35744548	35744490	35744512	35744527	35744547	3'-U	hsa-mir-128-2_73_C_u	hsa-mir-128-2 MI0000727 [84 bases, F1B68382] [84 bases, F1B68382] [84 bases, F1B68382] [84 bases, F1B68382] [84 bases, F1B68382] [84 bases, F1B68382]	73	C	u	1430	2544	7183	12781	0.199	0	0	chr3	+	35744476	35744559	35744548	35744490	35744512	35744527	35744547	3'-U	hsa-mir-128-2_73_C_u	hsa-mir-128-2 MI0000727 [84 bases, F1B68382] [84 bases, F1B68382] [84 bases, F1B68382] [84 bases, F1B68382] [84 bases, F1B68382] [84 bases, F1B68382]	73	C	u	607	1381	4202	9560	0.144	0	0	chr3	+	35744476	35744559	35744548	35744490	35744512	35744527	35744547	3'-U	hsa-mir-128-2_73_C_u	hsa-mir-128-2 MI0000727 [84 bases, F1B68382] [84 bases, F1B68382] [84 bases, F1B68382] [84 bases, F1B68382] [84 bases, F1B68382] [84 bases, F1B68382]	73	C	u	1991	3062	11342	17445	0.176	0	0	chr3	+	35744476	35744559	35744548	35744490	35744512	35744527	35744547	3'-U	hsa-mir-128-2_73_C_u	hsa-mir-128-2 MI0000727 [84 bases, F1B68382] [84 bases, F1B68382] [84 bases, F1B68382] [84 bases, F1B68382] [84 bases, F1B68382] [84 bases, F1B68382]	73	C	u	1074	1996	5740	10672	0.187	0	0	chr3	+	35744476	35744559	35744548	35744490	35744512	35744527	35744547	3'-U	hsa-mir-128-2_73_C_u	hsa-mir-128-2 MI0000727 [84 bases, F1B68382] [84 bases, F1B68382] [84 bases, F1B68382] [84 bases, F1B68382] [84 bases, F1B68382] [84 bases, F1B68382]	73	C	u	2262	3336	11666	17209	0.194	0	0	chr3	+	35744476	35744559	35744548	35744490	35744512	35744527	35744547	3'-U	hsa-mir-128-2_73_C_u	hsa-mir-128-2 MI0000727 [84 bases, F1B68382] [84 bases, F1B68382] [84 bases, F1B68382] [84 bases, F1B68382] [84 bases, F1B68382] [84 bases, F1B68382]	73	C	u	367	1389	3386	12820	0.108	0	0	chr3	+	35744476	35744559	35744548	35744490	35744512	35744527	35744547	3'-U	hsa-mir-128-2_73_C_u	hsa-mir-128-2 MI0000727 [84 bases, F1B68382] [84 bases, F1B68382] [84 bases, F1B68382] [84 bases, F1B68382] [84 bases, F1B68382] [84 bases, F1B68382]	73	C	u	6030	2593	37904	16303	0.159	0	0	chr3	+	35744476	35744559	35744548	35744490	35744512	35744527	35744547	3'-U	hsa-mir-128-2_73_C_u	hsa-mir-128-2 MI0000727 [84 bases, F1B68382] [84 bases, F1B68382] [84 bases, F1B68382] [84 bases, F1B68382] [84 bases, F1B68382] [84 bases, F1B68382]	73	C	u	2030	980	52792	25488	0.038	1	1	chr3	+	35744476	35744559	35744548	35744490	35744512	35744527	35744547	3'-U	hsa-mir-128-2_73_C_u	hsa-mir-128-2 MI0000727 [84 bases, F1B68382] [84 bases, F1B68382] [84 bases, F1B68382] [84 bases, F1B68382] [84 bases, F1B68382] [84 bases, F1B68382]	73	C	u	909	1000	20156	22190	0.045	1	1	chr3	+	35744476	35744559	35744548	35744490	35744512	35744527	35744547	3'-U	hsa-mir-128-2_73_C_u	hsa-mir-128-2 MI0000727 [84 bases, F1B68382] [84 bases, F1B68382] [84 bases, F1B68382] [84 bases, F1B68382] [84 bases, F1B68382] [84 bases, F1B68382]	73	C	u	466	524	8494	9561	0.055	0.0146	0.144	chr3	+	35744476	35744559	35744548	35744490	35744512	35744527	35744547	3'-U	hsa-mir-128-2_73_C_u	hsa-mir-128-2 MI0000727 [84 bases, F1B68382] [84 bases, F1B68382] [84 bases, F1B68382] [84 bases, F1B68382] [84 bases, F1B68382] [84 bases, F1B68382]	73	C	u	428	763	4561	8133	0.094	0	0	chr3	+	35744476	35744559	35744548	35744490	35744512	35744527	35744547	3'-U	hsa-mir-128-2_73_C_u	hsa-mir-128-2 MI0000727 [84 bases, F1B68382] [84 bases, F1B68382] [84 bases, F1B68382] [84 bases, F1B68382] [84 bases, F1B68382] [84 bases, F1B68382]	73	C	u	128	176	1919	2641	0.067	4.1e-05	0.000498	chr3	+	35744476	35744559	35744548	35744490	35744512	35744527	35744547	3'-U	hsa-mir-128-2_73_C_u	hsa-mir-128-2 MI0000727 [84 bases, F1B68382] [84 bases, F1B68382] [84 bases, F1B68382] [84 bases, F1B68382] [84 bases, F1B68382] [84 bases, F1B68382]	73	C	u	760	786	17809	18426	0.043	1	1	chr3	+	35744476	35744559	35744548	35744490	35744512	35744527	35744547	3'-U	hsa-mir-128-2_73_C_u	hsa-mir-128-2 MI0000727 [84 bases, F1B68382] [84 bases, F1B68382] [84 bases, F1B68382] [84 bases, F1B68382] [84 bases, F1B68382] [84 bases, F1B68382]	73	C	u	643	903	14033	19726	0.046	1	1	chr3	+	35744476	35744559	35744548	35744490	35744512	35744527	35744547	3'-U	hsa-mir-128-2_73_C_u	hsa-mir-128-2 MI0000727 [84 bases, F1B68382] [84 bases, F1B68382] [84 bases, F1B68382] [84 bases, F1B68382] [84 bases, F1B68382] [84 bases, F1B68382]	73	C	u	1033	1042	26897	27142	0.038	1	1	chr3	+	35744476	35744559	35744548	35744490	35744512	35744527	35744547	3'-U	hsa-mir-128-2_73_C_u	hsa-mir-128-2 MI0000727 [84 bases, F1B68382] [84 bases, F1B68382] [84 bases, F1B68382] [84 bases, F1B68382] [84 bases, F1B68382] [84 bases, F1B68382]	73	C	u	184	192	4079	4265	0.045	1	1	chr3	+	35744476	35744559	35744548	35744490	35744512	35744527	35744547	3'-U	hsa-mir-128-2_73_C_u	hsa-mir-128-2 MI0000727 [84 bases, F1B68382] [84 bases, F1B68382] [84 bases, F1B68382] [84 bases, F1B68382] [84 bases, F1B68382] [84 bases, F1B68382]	73	C	u	595	707	19365	23042	0.031	1	1	chr3	+	35744476	35744559	35744548	35744490	35744512	35744527	35744547	3'-U	3'-U	3'-U	not specified	not specified	not specified	not specified	SRR1658355	3336	0.194	0	not	not	5.23522e-06	0.000184327
hsa-mir-1301_71_C_u	hsa-mir-1301 MI0003815 [82 bases, D66B4687] [82 bases, D66B4687] [82 bases, D66B4687] [82 bases, D66B4687] [82 bases, D66B4687] [82 bases, D66B4687]	71	C	u	73	102	644	902	0.113	0	0	chr2	-	25328640	25328721	25328651	25328689	25328707	25328651	25328674	C-to-U	hsa-mir-1301_71_C_u	hsa-mir-1301 MI0003815 [82 bases, D66B4687] [82 bases, D66B4687] [82 bases, D66B4687] [82 bases, D66B4687] [82 bases, D66B4687] [82 bases, D66B4687]	71	C	u	109	128	762	901	0.143	0	0	chr2	-	25328640	25328721	25328651	25328689	25328707	25328651	25328674	C-to-U	hsa-mir-1301_71_C_u	hsa-mir-1301 MI0003815 [82 bases, D66B4687] [82 bases, D66B4687] [82 bases, D66B4687] [82 bases, D66B4687] [82 bases, D66B4687] [82 bases, D66B4687]	71	C	u	117	144	1043	1288	0.112	0	0	chr2	-	25328640	25328721	25328651	25328689	25328707	25328651	25328674	C-to-U	hsa-mir-1301_71_C_u	hsa-mir-1301 MI0003815 [82 bases, D66B4687] [82 bases, D66B4687] [82 bases, D66B4687] [82 bases, D66B4687] [82 bases, D66B4687] [82 bases, D66B4687]	71	C	u	110	177	820	1322	0.134	0	0	chr2	-	25328640	25328721	25328651	25328689	25328707	25328651	25328674	C-to-U	hsa-mir-1301_71_C_u	hsa-mir-1301 MI0003815 [82 bases, D66B4687] [82 bases, D66B4687] [82 bases, D66B4687] [82 bases, D66B4687] [82 bases, D66B4687] [82 bases, D66B4687]	71	C	u	84	137	644	1052	0.13	0	0	chr2	-	25328640	25328721	25328651	25328689	25328707	25328651	25328674	C-to-U	hsa-mir-1301_71_C_u	hsa-mir-1301 MI0003815 [82 bases, D66B4687] [82 bases, D66B4687] [82 bases, D66B4687] [82 bases, D66B4687] [82 bases, D66B4687] [82 bases, D66B4687]	71	C	u	109	124	984	1121	0.111	0	0	chr2	-	25328640	25328721	25328651	25328689	25328707	25328651	25328674	C-to-U	hsa-mir-1301_71_C_u	hsa-mir-1301 MI0003815 [82 bases, D66B4687] [82 bases, D66B4687] [82 bases, D66B4687] [82 bases, D66B4687] [82 bases, D66B4687] [82 bases, D66B4687]	71	C	u	90	122	745	1014	0.121	0	0	chr2	-	25328640	25328721	25328651	25328689	25328707	25328651	25328674	C-to-U	hsa-mir-1301_71_C_u	hsa-mir-1301 MI0003815 [82 bases, D66B4687] [82 bases, D66B4687] [82 bases, D66B4687] [82 bases, D66B4687] [82 bases, D66B4687] [82 bases, D66B4687]	71	C	u	41	47	459	526	0.089	1.73e-05	0.000188	chr2	-	25328640	25328721	25328651	25328689	25328707	25328651	25328674	C-to-U	hsa-mir-1301_71_C_u	hsa-mir-1301 MI0003815 [82 bases, D66B4687] [82 bases, D66B4687] [82 bases, D66B4687] [82 bases, D66B4687] [82 bases, D66B4687] [82 bases, D66B4687]	71	C	u	44	68	409	633	0.108	1.48e-11	2.31e-10	chr2	-	25328640	25328721	25328651	25328689	25328707	25328651	25328674	C-to-U	hsa-mir-1301_71_C_u	hsa-mir-1301 MI0003815 [82 bases, D66B4687] [82 bases, D66B4687] [82 bases, D66B4687] [82 bases, D66B4687] [82 bases, D66B4687] [82 bases, D66B4687]	71	C	u	97	125	661	855	0.147	0	0	chr2	-	25328640	25328721	25328651	25328689	25328707	25328651	25328674	C-to-U	hsa-mir-1301_71_C_u	hsa-mir-1301 MI0003815 [82 bases, D66B4687] [82 bases, D66B4687] [82 bases, D66B4687] [82 bases, D66B4687] [82 bases, D66B4687] [82 bases, D66B4687]	71	C	u	101	123	801	982	0.126	0	0	chr2	-	25328640	25328721	25328651	25328689	25328707	25328651	25328674	C-to-U	hsa-mir-1301_71_C_u	hsa-mir-1301 MI0003815 [82 bases, D66B4687] [82 bases, D66B4687] [82 bases, D66B4687] [82 bases, D66B4687] [82 bases, D66B4687] [82 bases, D66B4687]	71	C	u	51	66	458	600	0.111	2.61e-12	4.49e-11	chr2	-	25328640	25328721	25328651	25328689	25328707	25328651	25328674	C-to-U	hsa-mir-1301_71_C_u	hsa-mir-1301 MI0003815 [82 bases, D66B4687] [82 bases, D66B4687] [82 bases, D66B4687] [82 bases, D66B4687] [82 bases, D66B4687] [82 bases, D66B4687]	71	C	u	55	67	510	628	0.108	1.42e-11	2.35e-10	chr2	-	25328640	25328721	25328651	25328689	25328707	25328651	25328674	C-to-U	hsa-mir-1301_71_C_u	hsa-mir-1301 MI0003815 [82 bases, D66B4687] [82 bases, D66B4687] [82 bases, D66B4687] [82 bases, D66B4687] [82 bases, D66B4687] [82 bases, D66B4687]	71	C	u	66	73	630	702	0.105	1.38e-11	2.46e-10	chr2	-	25328640	25328721	25328651	25328689	25328707	25328651	25328674	C-to-U	hsa-mir-1301_71_C_u	hsa-mir-1301 MI0003815 [82 bases, D66B4687] [82 bases, D66B4687] [82 bases, D66B4687] [82 bases, D66B4687] [82 bases, D66B4687] [82 bases, D66B4687]	71	C	u	81	117	721	1049	0.112	0	0	chr2	-	25328640	25328721	25328651	25328689	25328707	25328651	25328674	C-to-U	hsa-mir-1301_71_C_u	hsa-mir-1301 MI0003815 [82 bases, D66B4687] [82 bases, D66B4687] [82 bases, D66B4687] [82 bases, D66B4687] [82 bases, D66B4687] [82 bases, D66B4687]	71	C	u	60	86	512	741	0.117	0	0	chr2	-	25328640	25328721	25328651	25328689	25328707	25328651	25328674	C-to-U	hsa-mir-1301_71_C_u	hsa-mir-1301 MI0003815 [82 bases, D66B4687] [82 bases, D66B4687] [82 bases, D66B4687] [82 bases, D66B4687] [82 bases, D66B4687] [82 bases, D66B4687]	71	C	u	61	70	524	607	0.116	2.94e-14	5.86e-13	chr2	-	25328640	25328721	25328651	25328689	25328707	25328651	25328674	C-to-U	hsa-mir-1301_71_C_u	hsa-mir-1301 MI0003815 [82 bases, D66B4687] [82 bases, D66B4687] [82 bases, D66B4687] [82 bases, D66B4687] [82 bases, D66B4687] [82 bases, D66B4687]	71	C	u	69	79	629	727	0.11	7.56e-14	1.43e-12	chr2	-	25328640	25328721	25328651	25328689	25328707	25328651	25328674	C-to-U	hsa-mir-1301_71_C_u	hsa-mir-1301 MI0003815 [82 bases, D66B4687] [82 bases, D66B4687] [82 bases, D66B4687] [82 bases, D66B4687] [82 bases, D66B4687] [82 bases, D66B4687]	71	C	u	63	83	621	820	0.101	6.86e-12	1.17e-10	chr2	-	25328640	25328721	25328651	25328689	25328707	25328651	25328674	C-to-U	hsa-mir-1301_71_C_u	hsa-mir-1301 MI0003815 [82 bases, D66B4687] [82 bases, D66B4687] [82 bases, D66B4687] [82 bases, D66B4687] [82 bases, D66B4687] [82 bases, D66B4687]	71	C	u	25	28	280	313	0.089	0.000703	0.00697	chr2	-	25328640	25328721	25328651	25328689	25328707	25328651	25328674	C-to-U	hsa-mir-1301_71_C_u	hsa-mir-1301 MI0003815 [82 bases, D66B4687] [82 bases, D66B4687] [82 bases, D66B4687] [82 bases, D66B4687] [82 bases, D66B4687] [82 bases, D66B4687]	71	C	u	96	128	684	912	0.14	0	0	chr2	-	25328640	25328721	25328651	25328689	25328707	25328651	25328674	C-to-U	hsa-mir-1301_71_C_u	hsa-mir-1301 MI0003815 [82 bases, D66B4687] [82 bases, D66B4687] [82 bases, D66B4687] [82 bases, D66B4687] [82 bases, D66B4687] [82 bases, D66B4687]	71	C	u	55	74	454	617	0.121	2.22e-16	4.45e-15	chr2	-	25328640	25328721	25328651	25328689	25328707	25328651	25328674	C-to-U	hsa-mir-1301_71_C_u	hsa-mir-1301 MI0003815 [82 bases, D66B4687] [82 bases, D66B4687] [82 bases, D66B4687] [82 bases, D66B4687] [82 bases, D66B4687] [82 bases, D66B4687]	71	C	u	41	63	330	512	0.124	6.11e-15	1.09e-13	chr2	-	25328640	25328721	25328651	25328689	25328707	25328651	25328674	C-to-U	hsa-mir-1301_71_C_u	hsa-mir-1301 MI0003815 [82 bases, D66B4687] [82 bases, D66B4687] [82 bases, D66B4687] [82 bases, D66B4687] [82 bases, D66B4687] [82 bases, D66B4687]	71	C	u	48	69	422	609	0.114	2.62e-13	4.35e-12	chr2	-	25328640	25328721	25328651	25328689	25328707	25328651	25328674	C-to-U	hsa-mir-1301_71_C_u	hsa-mir-1301 MI0003815 [82 bases, D66B4687] [82 bases, D66B4687] [82 bases, D66B4687] [82 bases, D66B4687] [82 bases, D66B4687] [82 bases, D66B4687]	71	C	u	50	51	427	438	0.117	5.64e-11	1.04e-09	chr2	-	25328640	25328721	25328651	25328689	25328707	25328651	25328674	C-to-U	hsa-mir-1301_71_C_u	hsa-mir-1301 MI0003815 [82 bases, D66B4687] [82 bases, D66B4687] [82 bases, D66B4687] [82 bases, D66B4687] [82 bases, D66B4687] [82 bases, D66B4687]	71	C	u	30	43	340	494	0.088	4.78e-05	0.00047	chr2	-	25328640	25328721	25328651	25328689	25328707	25328651	25328674	C-to-U	hsa-mir-1301_71_C_u	hsa-mir-1301 MI0003815 [82 bases, D66B4687] [82 bases, D66B4687] [82 bases, D66B4687] [82 bases, D66B4687] [82 bases, D66B4687] [82 bases, D66B4687]	71	C	u	42	53	298	376	0.141	3.33e-16	6.43e-15	chr2	-	25328640	25328721	25328651	25328689	25328707	25328651	25328674	C-to-U	hsa-mir-1301_71_C_u	hsa-mir-1301 MI0003815 [82 bases, D66B4687] [82 bases, D66B4687] [82 bases, D66B4687] [82 bases, D66B4687] [82 bases, D66B4687] [82 bases, D66B4687]	71	C	u	45	63	366	517	0.123	1.29e-14	2.29e-13	chr2	-	25328640	25328721	25328651	25328689	25328707	25328651	25328674	C-to-U	hsa-mir-1301_71_C_u	hsa-mir-1301 MI0003815 [82 bases, D66B4687] [82 bases, D66B4687] [82 bases, D66B4687] [82 bases, D66B4687] [82 bases, D66B4687] [82 bases, D66B4687]	71	C	u	60	94	490	770	0.122	0	0	chr2	-	25328640	25328721	25328651	25328689	25328707	25328651	25328674	C-to-U	hsa-mir-1301_71_C_u	hsa-mir-1301 MI0003815 [82 bases, D66B4687] [82 bases, D66B4687] [82 bases, D66B4687] [82 bases, D66B4687] [82 bases, D66B4687] [82 bases, D66B4687]	71	C	u	7	6	83	78	0.084	0.0808	0.548	chr2	-	25328640	25328721	25328651	25328689	25328707	25328651	25328674	C-to-U	hsa-mir-1301_71_C_u	hsa-mir-1301 MI0003815 [82 bases, D66B4687] [82 bases, D66B4687] [82 bases, D66B4687] [82 bases, D66B4687] [82 bases, D66B4687] [82 bases, D66B4687]	71	C	u	3	2	69	59	0.043	1	1	chr2	-	25328640	25328721	25328651	25328689	25328707	25328651	25328674	C-to-U	hsa-mir-1301_71_C_u	hsa-mir-1301 MI0003815 [82 bases, D66B4687] [82 bases, D66B4687] [82 bases, D66B4687] [82 bases, D66B4687] [82 bases, D66B4687] [82 bases, D66B4687]	71	C	u	8	5	197	141	0.041	1	1	chr2	-	25328640	25328721	25328651	25328689	25328707	25328651	25328674	C-to-U	hsa-mir-1301_71_C_u	hsa-mir-1301 MI0003815 [82 bases, D66B4687] [82 bases, D66B4687] [82 bases, D66B4687] [82 bases, D66B4687] [82 bases, D66B4687] [82 bases, D66B4687]	71	C	u	33	29	297	261	0.111	2.84e-06	3.97e-05	chr2	-	25328640	25328721	25328651	25328689	25328707	25328651	25328674	C-to-U	hsa-mir-1301_71_C_u	hsa-mir-1301 MI0003815 [82 bases, D66B4687] [82 bases, D66B4687] [82 bases, D66B4687] [82 bases, D66B4687] [82 bases, D66B4687] [82 bases, D66B4687]	71	C	u	6	6	94	107	0.064	0.255	1	chr2	-	25328640	25328721	25328651	25328689	25328707	25328651	25328674	C-to-U	hsa-mir-1301_71_C_u	hsa-mir-1301 MI0003815 [82 bases, D66B4687] [82 bases, D66B4687] [82 bases, D66B4687] [82 bases, D66B4687] [82 bases, D66B4687] [82 bases, D66B4687]	71	C	u	16	11	216	149	0.074	0.0881	0.651	chr2	-	25328640	25328721	25328651	25328689	25328707	25328651	25328674	C-to-U	hsa-mir-1301_71_C_u	hsa-mir-1301 MI0003815 [82 bases, D66B4687] [82 bases, D66B4687] [82 bases, D66B4687] [82 bases, D66B4687] [82 bases, D66B4687] [82 bases, D66B4687]	71	C	u	16	13	281	229	0.057	0.315	1	chr2	-	25328640	25328721	25328651	25328689	25328707	25328651	25328674	C-to-U	hsa-mir-1301_71_C_u	hsa-mir-1301 MI0003815 [82 bases, D66B4687] [82 bases, D66B4687] [82 bases, D66B4687] [82 bases, D66B4687] [82 bases, D66B4687] [82 bases, D66B4687]	71	C	u	3	5	81	142	0.037	1	1	chr2	-	25328640	25328721	25328651	25328689	25328707	25328651	25328674	C-to-U	hsa-mir-1301_71_C_u	hsa-mir-1301 MI0003815 [82 bases, D66B4687] [82 bases, D66B4687] [82 bases, D66B4687] [82 bases, D66B4687] [82 bases, D66B4687] [82 bases, D66B4687]	71	C	u	14	22	166	266	0.084	0.00505	0.0388	chr2	-	25328640	25328721	25328651	25328689	25328707	25328651	25328674	C-to-U	hsa-mir-1301_71_C_u	hsa-mir-1301 MI0003815 [82 bases, D66B4687] [82 bases, D66B4687] [82 bases, D66B4687] [82 bases, D66B4687] [82 bases, D66B4687] [82 bases, D66B4687]	71	C	u	8	14	139	251	0.058	0.291	1	chr2	-	25328640	25328721	25328651	25328689	25328707	25328651	25328674	C-to-U	hsa-mir-1301_71_C_u	hsa-mir-1301 MI0003815 [82 bases, D66B4687] [82 bases, D66B4687] [82 bases, D66B4687] [82 bases, D66B4687] [82 bases, D66B4687] [82 bases, D66B4687]	71	C	u	8	12	152	228	0.053	0.428	1	chr2	-	25328640	25328721	25328651	25328689	25328707	25328651	25328674	C-to-U	hsa-mir-1301_71_C_u	hsa-mir-1301 MI0003815 [82 bases, D66B4687] [82 bases, D66B4687] [82 bases, D66B4687] [82 bases, D66B4687] [82 bases, D66B4687] [82 bases, D66B4687]	71	C	u	10	14	142	210	0.07	0.0871	0.551	chr2	-	25328640	25328721	25328651	25328689	25328707	25328651	25328674	C-to-U	hsa-mir-1301_71_C_u	hsa-mir-1301 MI0003815 [82 bases, D66B4687] [82 bases, D66B4687] [82 bases, D66B4687] [82 bases, D66B4687] [82 bases, D66B4687] [82 bases, D66B4687]	71	C	u	8	10	166	217	0.048	1	1	chr2	-	25328640	25328721	25328651	25328689	25328707	25328651	25328674	C-to-U	hsa-mir-1301_71_C_u	hsa-mir-1301 MI0003815 [82 bases, D66B4687] [82 bases, D66B4687] [82 bases, D66B4687] [82 bases, D66B4687] [82 bases, D66B4687] [82 bases, D66B4687]	71	C	u	4	5	105	149	0.038	1	1	chr2	-	25328640	25328721	25328651	25328689	25328707	25328651	25328674	C-to-U	hsa-mir-1301_71_C_u	hsa-mir-1301 MI0003815 [82 bases, D66B4687] [82 bases, D66B4687] [82 bases, D66B4687] [82 bases, D66B4687] [82 bases, D66B4687] [82 bases, D66B4687]	71	C	u	82	106	633	818	0.13	0	0	chr2	-	25328640	25328721	25328651	25328689	25328707	25328651	25328674	C-to-U	hsa-mir-1301_71_C_u	hsa-mir-1301 MI0003815 [82 bases, D66B4687] [82 bases, D66B4687] [82 bases, D66B4687] [82 bases, D66B4687] [82 bases, D66B4687] [82 bases, D66B4687]	71	C	u	111	135	948	1160	0.117	0	0	chr2	-	25328640	25328721	25328651	25328689	25328707	25328651	25328674	C-to-U	hsa-mir-1301_71_C_u	hsa-mir-1301 MI0003815 [82 bases, D66B4687] [82 bases, D66B4687] [82 bases, D66B4687] [82 bases, D66B4687] [82 bases, D66B4687] [82 bases, D66B4687]	71	C	u	70	102	717	1044	0.098	8.07e-13	1.38e-11	chr2	-	25328640	25328721	25328651	25328689	25328707	25328651	25328674	C-to-U	hsa-mir-1301_71_C_u	hsa-mir-1301 MI0003815 [82 bases, D66B4687] [82 bases, D66B4687] [82 bases, D66B4687] [82 bases, D66B4687] [82 bases, D66B4687] [82 bases, D66B4687]	71	C	u	46	69	542	824	0.085	2.17e-06	2.2e-05	chr2	-	25328640	25328721	25328651	25328689	25328707	25328651	25328674	C-to-U	hsa-mir-1301_71_C_u	hsa-mir-1301 MI0003815 [82 bases, D66B4687] [82 bases, D66B4687] [82 bases, D66B4687] [82 bases, D66B4687] [82 bases, D66B4687] [82 bases, D66B4687]	71	C	u	98	132	787	1067	0.125	0	0	chr2	-	25328640	25328721	25328651	25328689	25328707	25328651	25328674	C-to-U	hsa-mir-1301_71_C_u	hsa-mir-1301 MI0003815 [82 bases, D66B4687] [82 bases, D66B4687] [82 bases, D66B4687] [82 bases, D66B4687] [82 bases, D66B4687] [82 bases, D66B4687]	71	C	u	59	91	422	656	0.14	0	0	chr2	-	25328640	25328721	25328651	25328689	25328707	25328651	25328674	C-to-U	hsa-mir-1301_71_C_u	hsa-mir-1301 MI0003815 [82 bases, D66B4687] [82 bases, D66B4687] [82 bases, D66B4687] [82 bases, D66B4687] [82 bases, D66B4687] [82 bases, D66B4687]	71	C	u	84	110	779	1025	0.108	0	0	chr2	-	25328640	25328721	25328651	25328689	25328707	25328651	25328674	C-to-U	hsa-mir-1301_71_C_u	hsa-mir-1301 MI0003815 [82 bases, D66B4687] [82 bases, D66B4687] [82 bases, D66B4687] [82 bases, D66B4687] [82 bases, D66B4687] [82 bases, D66B4687]	71	C	u	98	99	859	870	0.114	0	0	chr2	-	25328640	25328721	25328651	25328689	25328707	25328651	25328674	C-to-U	hsa-mir-1301_71_C_u	hsa-mir-1301 MI0003815 [82 bases, D66B4687] [82 bases, D66B4687] [82 bases, D66B4687] [82 bases, D66B4687] [82 bases, D66B4687] [82 bases, D66B4687]	71	C	u	37	55	423	637	0.087	7.11e-06	7.5e-05	chr2	-	25328640	25328721	25328651	25328689	25328707	25328651	25328674	C-to-U	hsa-mir-1301_71_C_u	hsa-mir-1301 MI0003815 [82 bases, D66B4687] [82 bases, D66B4687] [82 bases, D66B4687] [82 bases, D66B4687] [82 bases, D66B4687] [82 bases, D66B4687]	71	C	u	8	6	125	103	0.064	0.257	1	chr2	-	25328640	25328721	25328651	25328689	25328707	25328651	25328674	C-to-U	hsa-mir-1301_71_C_u	hsa-mir-1301 MI0003815 [82 bases, D66B4687] [82 bases, D66B4687] [82 bases, D66B4687] [82 bases, D66B4687] [82 bases, D66B4687] [82 bases, D66B4687]	71	C	u	24	24	257	261	0.093	0.000641	0.00617	chr2	-	25328640	25328721	25328651	25328689	25328707	25328651	25328674	C-to-U	hsa-mir-1301_71_C_u	hsa-mir-1301 MI0003815 [82 bases, D66B4687] [82 bases, D66B4687] [82 bases, D66B4687] [82 bases, D66B4687] [82 bases, D66B4687] [82 bases, D66B4687]	71	C	u	34	23	324	224	0.105	8e-05	0.000986	chr2	-	25328640	25328721	25328651	25328689	25328707	25328651	25328674	C-to-U	hsa-mir-1301_71_C_u	hsa-mir-1301 MI0003815 [82 bases, D66B4687] [82 bases, D66B4687] [82 bases, D66B4687] [82 bases, D66B4687] [82 bases, D66B4687] [82 bases, D66B4687]	71	C	u	7	4	201	133	0.035	1	1	chr2	-	25328640	25328721	25328651	25328689	25328707	25328651	25328674	C-to-U	hsa-mir-1301_71_C_u	hsa-mir-1301 MI0003815 [82 bases, D66B4687] [82 bases, D66B4687] [82 bases, D66B4687] [82 bases, D66B4687] [82 bases, D66B4687] [82 bases, D66B4687]	71	C	u	33	33	282	288	0.117	8.75e-08	1.33e-06	chr2	-	25328640	25328721	25328651	25328689	25328707	25328651	25328674	C-to-U	hsa-mir-1301_71_C_u	hsa-mir-1301 MI0003815 [82 bases, D66B4687] [82 bases, D66B4687] [82 bases, D66B4687] [82 bases, D66B4687] [82 bases, D66B4687] [82 bases, D66B4687]	71	C	u	9	7	136	110	0.066	0.217	1	chr2	-	25328640	25328721	25328651	25328689	25328707	25328651	25328674	C-to-U	hsa-mir-1301_71_C_u	hsa-mir-1301 MI0003815 [82 bases, D66B4687] [82 bases, D66B4687] [82 bases, D66B4687] [82 bases, D66B4687] [82 bases, D66B4687] [82 bases, D66B4687]	71	C	u	11	6	156	90	0.071	0.186	1	chr2	-	25328640	25328721	25328651	25328689	25328707	25328651	25328674	C-to-U	hsa-mir-1301_71_C_u	hsa-mir-1301 MI0003815 [82 bases, D66B4687] [82 bases, D66B4687] [82 bases, D66B4687] [82 bases, D66B4687] [82 bases, D66B4687] [82 bases, D66B4687]	71	C	u	9	9	84	88	0.107	0.00695	0.0553	chr2	-	25328640	25328721	25328651	25328689	25328707	25328651	25328674	C-to-U	hsa-mir-1301_71_C_u	hsa-mir-1301 MI0003815 [82 bases, D66B4687] [82 bases, D66B4687] [82 bases, D66B4687] [82 bases, D66B4687] [82 bases, D66B4687] [82 bases, D66B4687]	71	C	u	8	6	173	130	0.046	1	1	chr2	-	25328640	25328721	25328651	25328689	25328707	25328651	25328674	C-to-U	hsa-mir-1301_71_C_u	hsa-mir-1301 MI0003815 [82 bases, D66B4687] [82 bases, D66B4687] [82 bases, D66B4687] [82 bases, D66B4687] [82 bases, D66B4687] [82 bases, D66B4687]	71	C	u	6	5	85	78	0.071	0.201	1	chr2	-	25328640	25328721	25328651	25328689	25328707	25328651	25328674	C-to-U	hsa-mir-1301_71_C_u	hsa-mir-1301 MI0003815 [82 bases, D66B4687] [82 bases, D66B4687] [82 bases, D66B4687] [82 bases, D66B4687] [82 bases, D66B4687] [82 bases, D66B4687]	71	C	u	8	6	130	104	0.062	0.294	1	chr2	-	25328640	25328721	25328651	25328689	25328707	25328651	25328674	C-to-U	hsa-mir-1301_71_C_u	hsa-mir-1301 MI0003815 [82 bases, D66B4687] [82 bases, D66B4687] [82 bases, D66B4687] [82 bases, D66B4687] [82 bases, D66B4687] [82 bases, D66B4687]	71	C	u	15	15	265	270	0.057	0.309	1	chr2	-	25328640	25328721	25328651	25328689	25328707	25328651	25328674	C-to-U	hsa-mir-1301_71_C_u	hsa-mir-1301 MI0003815 [82 bases, D66B4687] [82 bases, D66B4687] [82 bases, D66B4687] [82 bases, D66B4687] [82 bases, D66B4687] [82 bases, D66B4687]	71	C	u	5	3	163	128	0.031	1	1	chr2	-	25328640	25328721	25328651	25328689	25328707	25328651	25328674	C-to-U	hsa-mir-1301_71_C_u	hsa-mir-1301 MI0003815 [82 bases, D66B4687] [82 bases, D66B4687] [82 bases, D66B4687] [82 bases, D66B4687] [82 bases, D66B4687] [82 bases, D66B4687]	71	C	u	19	15	179	142	0.106	0.00106	0.00926	chr2	-	25328640	25328721	25328651	25328689	25328707	25328651	25328674	C-to-U	hsa-mir-1301_71_C_u	hsa-mir-1301 MI0003815 [82 bases, D66B4687] [82 bases, D66B4687] [82 bases, D66B4687] [82 bases, D66B4687] [82 bases, D66B4687] [82 bases, D66B4687]	71	C	u	71	97	566	776	0.125	0	0	chr2	-	25328640	25328721	25328651	25328689	25328707	25328651	25328674	C-to-U	hsa-mir-1301_71_C_u	hsa-mir-1301 MI0003815 [82 bases, D66B4687] [82 bases, D66B4687] [82 bases, D66B4687] [82 bases, D66B4687] [82 bases, D66B4687] [82 bases, D66B4687]	71	C	u	10	7	196	141	0.051	0.478	1	chr2	-	25328640	25328721	25328651	25328689	25328707	25328651	25328674	C-to-U	hsa-mir-1301_71_C_u	hsa-mir-1301 MI0003815 [82 bases, D66B4687] [82 bases, D66B4687] [82 bases, D66B4687] [82 bases, D66B4687] [82 bases, D66B4687] [82 bases, D66B4687]	71	C	u	8	4	198	116	0.04	1	1	chr2	-	25328640	25328721	25328651	25328689	25328707	25328651	25328674	C-to-U	hsa-mir-1301_71_C_u	hsa-mir-1301 MI0003815 [82 bases, D66B4687] [82 bases, D66B4687] [82 bases, D66B4687] [82 bases, D66B4687] [82 bases, D66B4687] [82 bases, D66B4687]	71	C	u	27	27	294	302	0.092	0.000419	0.00363	chr2	-	25328640	25328721	25328651	25328689	25328707	25328651	25328674	C-to-U	hsa-mir-1301_71_C_u	hsa-mir-1301 MI0003815 [82 bases, D66B4687] [82 bases, D66B4687] [82 bases, D66B4687] [82 bases, D66B4687] [82 bases, D66B4687] [82 bases, D66B4687]	71	C	u	35	11	674	213	0.052	0.449	1	chr2	-	25328640	25328721	25328651	25328689	25328707	25328651	25328674	C-to-U	hsa-mir-1301_71_C_u	hsa-mir-1301 MI0003815 [82 bases, D66B4687] [82 bases, D66B4687] [82 bases, D66B4687] [82 bases, D66B4687] [82 bases, D66B4687] [82 bases, D66B4687]	71	C	u	30	18	404	253	0.074	0.0382	0.28	chr2	-	25328640	25328721	25328651	25328689	25328707	25328651	25328674	C-to-U	hsa-mir-1301_71_C_u	hsa-mir-1301 MI0003815 [82 bases, D66B4687] [82 bases, D66B4687] [82 bases, D66B4687] [82 bases, D66B4687] [82 bases, D66B4687] [82 bases, D66B4687]	71	C	u	211	22	2791	296	0.076	0.0216	0.364	chr2	-	25328640	25328721	25328651	25328689	25328707	25328651	25328674	C-to-U	hsa-mir-1301_71_C_u	hsa-mir-1301 MI0003815 [82 bases, D66B4687] [82 bases, D66B4687] [82 bases, D66B4687] [82 bases, D66B4687] [82 bases, D66B4687] [82 bases, D66B4687]	71	C	u	10	3	181	59	0.055	0.426	1	chr2	-	25328640	25328721	25328651	25328689	25328707	25328651	25328674	C-to-U	hsa-mir-1301_71_C_u	hsa-mir-1301 MI0003815 [82 bases, D66B4687] [82 bases, D66B4687] [82 bases, D66B4687] [82 bases, D66B4687] [82 bases, D66B4687] [82 bases, D66B4687]	71	C	u	11	8	180	131	0.061	0.279	1	chr2	-	25328640	25328721	25328651	25328689	25328707	25328651	25328674	C-to-U	hsa-mir-1301_71_C_u	hsa-mir-1301 MI0003815 [82 bases, D66B4687] [82 bases, D66B4687] [82 bases, D66B4687] [82 bases, D66B4687] [82 bases, D66B4687] [82 bases, D66B4687]	71	C	u	51	80	529	834	0.096	3.85e-10	5.39e-09	chr2	-	25328640	25328721	25328651	25328689	25328707	25328651	25328674	C-to-U	hsa-mir-1301_71_C_u	hsa-mir-1301 MI0003815 [82 bases, D66B4687] [82 bases, D66B4687] [82 bases, D66B4687] [82 bases, D66B4687] [82 bases, D66B4687] [82 bases, D66B4687]	71	C	u	73	77	673	713	0.108	3.9e-13	7.54e-12	chr2	-	25328640	25328721	25328651	25328689	25328707	25328651	25328674	C-to-U	hsa-mir-1301_71_C_u	hsa-mir-1301 MI0003815 [82 bases, D66B4687] [82 bases, D66B4687] [82 bases, D66B4687] [82 bases, D66B4687] [82 bases, D66B4687] [82 bases, D66B4687]	71	C	u	6	3	211	129	0.028	1	1	chr2	-	25328640	25328721	25328651	25328689	25328707	25328651	25328674	C-to-U	hsa-mir-1301_71_C_u	hsa-mir-1301 MI0003815 [82 bases, D66B4687] [82 bases, D66B4687] [82 bases, D66B4687] [82 bases, D66B4687] [82 bases, D66B4687] [82 bases, D66B4687]	71	C	u	4	4	70	73	0.057	0.39	1	chr2	-	25328640	25328721	25328651	25328689	25328707	25328651	25328674	C-to-U	hsa-mir-1301_71_C_u	hsa-mir-1301 MI0003815 [82 bases, D66B4687] [82 bases, D66B4687] [82 bases, D66B4687] [82 bases, D66B4687] [82 bases, D66B4687] [82 bases, D66B4687]	71	C	u	43	36	570	482	0.075	0.00518	0.0513	chr2	-	25328640	25328721	25328651	25328689	25328707	25328651	25328674	C-to-U	hsa-mir-1301_71_C_u	hsa-mir-1301 MI0003815 [82 bases, D66B4687] [82 bases, D66B4687] [82 bases, D66B4687] [82 bases, D66B4687] [82 bases, D66B4687] [82 bases, D66B4687]	71	C	u	6	5	91	84	0.066	0.251	1	chr2	-	25328640	25328721	25328651	25328689	25328707	25328651	25328674	C-to-U	hsa-mir-1301_71_C_u	hsa-mir-1301 MI0003815 [82 bases, D66B4687] [82 bases, D66B4687] [82 bases, D66B4687] [82 bases, D66B4687] [82 bases, D66B4687] [82 bases, D66B4687]	71	C	u	30	24	336	270	0.089	0.00151	0.0152	chr2	-	25328640	25328721	25328651	25328689	25328707	25328651	25328674	C-to-U	hsa-mir-1301_71_C_u	hsa-mir-1301 MI0003815 [82 bases, D66B4687] [82 bases, D66B4687] [82 bases, D66B4687] [82 bases, D66B4687] [82 bases, D66B4687] [82 bases, D66B4687]	71	C	u	28	22	273	220	0.103	0.000169	0.00177	chr2	-	25328640	25328721	25328651	25328689	25328707	25328651	25328674	C-to-U	hsa-mir-1301_71_C_u	hsa-mir-1301 MI0003815 [82 bases, D66B4687] [82 bases, D66B4687] [82 bases, D66B4687] [82 bases, D66B4687] [82 bases, D66B4687] [82 bases, D66B4687]	71	C	u	12	9	150	122	0.08	0.0638	0.442	chr2	-	25328640	25328721	25328651	25328689	25328707	25328651	25328674	C-to-U	hsa-mir-1301_71_C_u	hsa-mir-1301 MI0003815 [82 bases, D66B4687] [82 bases, D66B4687] [82 bases, D66B4687] [82 bases, D66B4687] [82 bases, D66B4687] [82 bases, D66B4687]	71	C	u	3	2	126	99	0.024	1	1	chr2	-	25328640	25328721	25328651	25328689	25328707	25328651	25328674	C-to-U	hsa-mir-1301_71_C_u	hsa-mir-1301 MI0003815 [82 bases, D66B4687] [82 bases, D66B4687] [82 bases, D66B4687] [82 bases, D66B4687] [82 bases, D66B4687] [82 bases, D66B4687]	71	C	u	7	5	181	147	0.039	1	1	chr2	-	25328640	25328721	25328651	25328689	25328707	25328651	25328674	C-to-U	hsa-mir-1301_71_C_u	hsa-mir-1301 MI0003815 [82 bases, D66B4687] [82 bases, D66B4687] [82 bases, D66B4687] [82 bases, D66B4687] [82 bases, D66B4687] [82 bases, D66B4687]	71	C	u	16	21	336	461	0.048	1	1	chr2	-	25328640	25328721	25328651	25328689	25328707	25328651	25328674	C-to-U	hsa-mir-1301_71_C_u	hsa-mir-1301 MI0003815 [82 bases, D66B4687] [82 bases, D66B4687] [82 bases, D66B4687] [82 bases, D66B4687] [82 bases, D66B4687] [82 bases, D66B4687]	71	C	u	3	4	84	116	0.036	1	1	chr2	-	25328640	25328721	25328651	25328689	25328707	25328651	25328674	C-to-U	hsa-mir-1301_71_C_u	hsa-mir-1301 MI0003815 [82 bases, D66B4687] [82 bases, D66B4687] [82 bases, D66B4687] [82 bases, D66B4687] [82 bases, D66B4687] [82 bases, D66B4687]	71	C	u	10	16	187	307	0.053	0.39	1	chr2	-	25328640	25328721	25328651	25328689	25328707	25328651	25328674	C-to-U	hsa-mir-1301_71_C_u	hsa-mir-1301 MI0003815 [82 bases, D66B4687] [82 bases, D66B4687] [82 bases, D66B4687] [82 bases, D66B4687] [82 bases, D66B4687] [82 bases, D66B4687]	71	C	u	14	19	207	286	0.068	0.0855	0.562	chr2	-	25328640	25328721	25328651	25328689	25328707	25328651	25328674	C-to-U	hsa-mir-1301_71_C_u	hsa-mir-1301 MI0003815 [82 bases, D66B4687] [82 bases, D66B4687] [82 bases, D66B4687] [82 bases, D66B4687] [82 bases, D66B4687] [82 bases, D66B4687]	71	C	u	5	7	97	146	0.052	0.466	1	chr2	-	25328640	25328721	25328651	25328689	25328707	25328651	25328674	C-to-U	hsa-mir-1301_71_C_u	hsa-mir-1301 MI0003815 [82 bases, D66B4687] [82 bases, D66B4687] [82 bases, D66B4687] [82 bases, D66B4687] [82 bases, D66B4687] [82 bases, D66B4687]	71	C	u	5	7	107	160	0.047	1	1	chr2	-	25328640	25328721	25328651	25328689	25328707	25328651	25328674	C-to-U	hsa-mir-1301_71_C_u	hsa-mir-1301 MI0003815 [82 bases, D66B4687] [82 bases, D66B4687] [82 bases, D66B4687] [82 bases, D66B4687] [82 bases, D66B4687] [82 bases, D66B4687]	71	C	u	11	14	164	216	0.067	0.124	0.817	chr2	-	25328640	25328721	25328651	25328689	25328707	25328651	25328674	C-to-U	hsa-mir-1301_71_C_u	hsa-mir-1301 MI0003815 [82 bases, D66B4687] [82 bases, D66B4687]	71	C	u	24	5	399	89	0.06	0.33	1	chr2	-	25328640	25328721	25328651	25328689	25328707	25328651	25328674	C-to-U	hsa-mir-1301_71_C_u	hsa-mir-1301 MI0003815 [82 bases, D66B4687] [82 bases, D66B4687] [82 bases, D66B4687]	71	C	u	12	3	379	95	0.032	1	1	chr2	-	25328640	25328721	25328651	25328689	25328707	25328651	25328674	C-to-U	hsa-mir-1301_71_C_u	hsa-mir-1301 MI0003815 [82 bases, D66B4687] [82 bases, D66B4687]	71	C	u	16	10	342	228	0.047	1	1	chr2	-	25328640	25328721	25328651	25328689	25328707	25328651	25328674	C-to-U	hsa-mir-1301_71_C_u	hsa-mir-1301 MI0003815 [82 bases, D66B4687] [82 bases, D66B4687] [82 bases, D66B4687]	71	C	u	53	11	518	114	0.102	0.00513	0.0795	chr2	-	25328640	25328721	25328651	25328689	25328707	25328651	25328674	C-to-U	hsa-mir-1301_71_C_u	hsa-mir-1301 MI0003815 [82 bases, D66B4687] [82 bases, D66B4687] [82 bases, D66B4687]	71	C	u	51	10	1006	207	0.051	0.482	1	chr2	-	25328640	25328721	25328651	25328689	25328707	25328651	25328674	C-to-U	hsa-mir-1301_71_C_u	hsa-mir-1301 MI0003815 [82 bases, D66B4687] [82 bases, D66B4687] [82 bases, D66B4687]	71	C	u	2	0	112	43	0.018	1	1	chr2	-	25328640	25328721	25328651	25328689	25328707	25328651	25328674	C-to-U	hsa-mir-1301_71_C_u	hsa-mir-1301 MI0003815 [82 bases, D66B4687] [82 bases, D66B4687] [82 bases, D66B4687]	71	C	u	7	1	145	28	0.048	1	1	chr2	-	25328640	25328721	25328651	25328689	25328707	25328651	25328674	C-to-U	hsa-mir-1301_71_C_u	hsa-mir-1301 MI0003815 [82 bases, D66B4687] [82 bases, D66B4687] [82 bases, D66B4687]	71	C	u	39	6	613	106	0.064	0.26	1	chr2	-	25328640	25328721	25328651	25328689	25328707	25328651	25328674	C-to-U	hsa-mir-1301_71_C_u	hsa-mir-1301 MI0003815 [82 bases, D66B4687] [82 bases, D66B4687]	71	C	u	9	5	139	81	0.065	0.271	1	chr2	-	25328640	25328721	25328651	25328689	25328707	25328651	25328674	C-to-U	hsa-mir-1301_71_C_u	hsa-mir-1301 MI0003815 [82 bases, D66B4687] [82 bases, D66B4687] [82 bases, D66B4687]	71	C	u	20	3	236	37	0.085	0.164	1	chr2	-	25328640	25328721	25328651	25328689	25328707	25328651	25328674	C-to-U	hsa-mir-1301_71_C_u	hsa-mir-1301 MI0003815 [82 bases, D66B4687] [82 bases, D66B4687] [82 bases, D66B4687]	71	C	u	28	4	766	124	0.037	1	1	chr2	-	25328640	25328721	25328651	25328689	25328707	25328651	25328674	C-to-U	hsa-mir-1301_71_C_u	hsa-mir-1301 MI0003815 [82 bases, D66B4687] [82 bases, D66B4687] [82 bases, D66B4687]	71	C	u	5	1	219	77	0.023	1	1	chr2	-	25328640	25328721	25328651	25328689	25328707	25328651	25328674	C-to-U	hsa-mir-1301_71_C_u	hsa-mir-1301 MI0003815 [82 bases, D66B4687] [82 bases, D66B4687] [82 bases, D66B4687] [82 bases, D66B4687] [82 bases, D66B4687] [82 bases, D66B4687]	71	C	u	0	0	0	0	0	1	1	chr2	-	25328640	25328721	25328651	25328689	25328707	25328651	25328674	C-to-U	hsa-mir-1301_71_C_u	hsa-mir-1301 MI0003815 [82 bases, D66B4687] [82 bases, D66B4687] [82 bases, D66B4687] [82 bases, D66B4687] [82 bases, D66B4687] [82 bases, D66B4687]	71	C	u	0	0	0	0	0	1	1	chr2	-	25328640	25328721	25328651	25328689	25328707	25328651	25328674	C-to-U	hsa-mir-1301_71_C_u	hsa-mir-1301 MI0003815 [82 bases, D66B4687] [82 bases, D66B4687] [82 bases, D66B4687] [82 bases, D66B4687] [82 bases, D66B4687] [82 bases, D66B4687]	71	C	u	4	46	36	415	0.111	5.47e-09	2.87e-08	chr2	-	25328640	25328721	25328651	25328689	25328707	25328651	25328674	C-to-U	hsa-mir-1301_71_C_u	hsa-mir-1301 MI0003815 [82 bases, D66B4687] [82 bases, D66B4687] [82 bases, D66B4687] [82 bases, D66B4687] [82 bases, D66B4687] [82 bases, D66B4687]	71	C	u	8	15	103	203	0.078	0.0352	0.224	chr2	-	25328640	25328721	25328651	25328689	25328707	25328651	25328674	C-to-U	hsa-mir-1301_71_C_u	hsa-mir-1301 MI0003815 [82 bases, D66B4687] [82 bases, D66B4687] [82 bases, D66B4687]	71	C	u	2	3	61	106	0.033	1	1	chr2	-	25328640	25328721	25328651	25328689	25328707	25328651	25328674	C-to-U	hsa-mir-1301_71_C_u	hsa-mir-1301 MI0003815 [82 bases, D66B4687] [82 bases, D66B4687] [82 bases, D66B4687]	71	C	u	3	4	51	77	0.059	0.36	1	chr2	-	25328640	25328721	25328651	25328689	25328707	25328651	25328674	C-to-U	hsa-mir-1301_71_C_u	hsa-mir-1301 MI0003815 [82 bases, D66B4687] [82 bases, D66B4687] [82 bases, D66B4687]	71	C	u	1	1	53	72	0.019	1	1	chr2	-	25328640	25328721	25328651	25328689	25328707	25328651	25328674	C-to-U	hsa-mir-1301_71_C_u	hsa-mir-1301 MI0003815 [82 bases, D66B4687] [82 bases, D66B4687] [82 bases, D66B4687] [82 bases, D66B4687] [82 bases, D66B4687] [82 bases, D66B4687]	71	C	u	32	11	662	240	0.048	1	1	chr2	-	25328640	25328721	25328651	25328689	25328707	25328651	25328674	C-to-U	hsa-mir-1301_71_C_u	hsa-mir-1301 MI0003815 [82 bases, D66B4687] [82 bases, D66B4687] [82 bases, D66B4687] [82 bases, D66B4687] [82 bases, D66B4687] [82 bases, D66B4687]	71	C	u	69	35	725	375	0.095	2.93e-05	0.000284	chr2	-	25328640	25328721	25328651	25328689	25328707	25328651	25328674	C-to-U	hsa-mir-1301_71_C_u	hsa-mir-1301 MI0003815 [82 bases, D66B4687] [82 bases, D66B4687] [82 bases, D66B4687] [82 bases, D66B4687] [82 bases, D66B4687] [82 bases, D66B4687]	71	C	u	8	14	64	113	0.125	0.00012	0.00157	chr2	-	25328640	25328721	25328651	25328689	25328707	25328651	25328674	C-to-U	hsa-mir-1301_71_C_u	hsa-mir-1301 MI0003815 [82 bases, D66B4687] [82 bases, D66B4687] [82 bases, D66B4687] [82 bases, D66B4687] [82 bases, D66B4687] [82 bases, D66B4687]	71	C	u	3	6	52	118	0.058	0.351	1	chr2	-	25328640	25328721	25328651	25328689	25328707	25328651	25328674	C-to-U	hsa-mir-1301_71_C_u	hsa-mir-1301 MI0003815 [82 bases, D66B4687] [82 bases, D66B4687] [82 bases, D66B4687] [82 bases, D66B4687] [82 bases, D66B4687] [82 bases, D66B4687]	71	C	u	12	18	73	112	0.164	1.34e-08	2.79e-07	chr2	-	25328640	25328721	25328651	25328689	25328707	25328651	25328674	C-to-U	hsa-mir-1301_71_C_u	hsa-mir-1301 MI0003815 [82 bases, D66B4687] [82 bases, D66B4687] [82 bases, D66B4687] [82 bases, D66B4687] [82 bases, D66B4687] [82 bases, D66B4687]	71	C	u	4	7	65	120	0.062	0.28	1	chr2	-	25328640	25328721	25328651	25328689	25328707	25328651	25328674	C-to-U	hsa-mir-1301_71_C_u	hsa-mir-1301 MI0003815 [82 bases, D66B4687] [82 bases, D66B4687] [82 bases, D66B4687] [82 bases, D66B4687] [82 bases, D66B4687] [82 bases, D66B4687]	71	C	u	7	10	128	188	0.055	0.384	1	chr2	-	25328640	25328721	25328651	25328689	25328707	25328651	25328674	C-to-U	hsa-mir-1301_71_C_u	hsa-mir-1301 MI0003815 [82 bases, D66B4687] [82 bases, D66B4687] [82 bases, D66B4687] [82 bases, D66B4687] [82 bases, D66B4687] [82 bases, D66B4687]	71	C	u	2	7	19	71	0.105	0.0158	0.157	chr2	-	25328640	25328721	25328651	25328689	25328707	25328651	25328674	C-to-U	hsa-mir-1301_71_C_u	hsa-mir-1301 MI0003815 [82 bases, D66B4687] [82 bases, D66B4687] [82 bases, D66B4687] [82 bases, D66B4687] [82 bases, D66B4687] [82 bases, D66B4687]	71	C	u	38	16	367	157	0.104	0.00101	0.022	chr2	-	25328640	25328721	25328651	25328689	25328707	25328651	25328674	C-to-U	hsa-mir-1301_71_C_u	hsa-mir-1301 MI0003815 [82 bases, D66B4687] [82 bases, D66B4687] [82 bases, D66B4687] [82 bases, D66B4687] [82 bases, D66B4687] [82 bases, D66B4687]	71	C	u	14	6	535	258	0.026	1	1	chr2	-	25328640	25328721	25328651	25328689	25328707	25328651	25328674	C-to-U	hsa-mir-1301_71_C_u	hsa-mir-1301 MI0003815 [82 bases, D66B4687] [82 bases, D66B4687] [82 bases, D66B4687] [82 bases, D66B4687] [82 bases, D66B4687] [82 bases, D66B4687]	71	C	u	19	20	673	740	0.028	1	1	chr2	-	25328640	25328721	25328651	25328689	25328707	25328651	25328674	C-to-U	hsa-mir-1301_71_C_u	hsa-mir-1301 MI0003815 [82 bases, D66B4687] [82 bases, D66B4687] [82 bases, D66B4687] [82 bases, D66B4687] [82 bases, D66B4687] [82 bases, D66B4687]	71	C	u	9	10	206	231	0.044	1	1	chr2	-	25328640	25328721	25328651	25328689	25328707	25328651	25328674	C-to-U	hsa-mir-1301_71_C_u	hsa-mir-1301 MI0003815 [82 bases, D66B4687] [82 bases, D66B4687] [82 bases, D66B4687] [82 bases, D66B4687] [82 bases, D66B4687] [82 bases, D66B4687]	71	C	u	9	16	234	417	0.038	1	1	chr2	-	25328640	25328721	25328651	25328689	25328707	25328651	25328674	C-to-U	hsa-mir-1301_71_C_u	hsa-mir-1301 MI0003815 [82 bases, D66B4687] [82 bases, D66B4687] [82 bases, D66B4687] [82 bases, D66B4687] [82 bases, D66B4687] [82 bases, D66B4687]	71	C	u	4	5	58	79	0.069	0.218	1	chr2	-	25328640	25328721	25328651	25328689	25328707	25328651	25328674	C-to-U	hsa-mir-1301_71_C_u	hsa-mir-1301 MI0003815 [82 bases, D66B4687] [82 bases, D66B4687] [82 bases, D66B4687] [82 bases, D66B4687] [82 bases, D66B4687] [82 bases, D66B4687]	71	C	u	12	12	320	331	0.038	1	1	chr2	-	25328640	25328721	25328651	25328689	25328707	25328651	25328674	C-to-U	hsa-mir-1301_71_C_u	hsa-mir-1301 MI0003815 [82 bases, D66B4687] [82 bases, D66B4687] [82 bases, D66B4687] [82 bases, D66B4687] [82 bases, D66B4687] [82 bases, D66B4687]	71	C	u	13	18	308	432	0.042	1	1	chr2	-	25328640	25328721	25328651	25328689	25328707	25328651	25328674	C-to-U	hsa-mir-1301_71_C_u	hsa-mir-1301 MI0003815 [82 bases, D66B4687] [82 bases, D66B4687] [82 bases, D66B4687] [82 bases, D66B4687] [82 bases, D66B4687] [82 bases, D66B4687]	71	C	u	14	14	463	467	0.03	1	1	chr2	-	25328640	25328721	25328651	25328689	25328707	25328651	25328674	C-to-U	hsa-mir-1301_71_C_u	hsa-mir-1301 MI0003815 [82 bases, D66B4687] [82 bases, D66B4687] [82 bases, D66B4687] [82 bases, D66B4687] [82 bases, D66B4687] [82 bases, D66B4687]	71	C	u	8	8	170	177	0.047	1	1	chr2	-	25328640	25328721	25328651	25328689	25328707	25328651	25328674	C-to-U	hsa-mir-1301_71_C_u	hsa-mir-1301 MI0003815 [82 bases, D66B4687] [82 bases, D66B4687] [82 bases, D66B4687] [82 bases, D66B4687] [82 bases, D66B4687] [82 bases, D66B4687]	71	C	u	17	20	446	530	0.038	1	1	chr2	-	25328640	25328721	25328651	25328689	25328707	25328651	25328674	C-to-U	3'-U	3'-U	not specified	not specified	not specified	not specified	SRR2353420	177	0.134	0	mature	not	5.42004e-06	0.000185902
hsa-mir-1301_72_A_u	hsa-mir-1301 MI0003815 [82 bases, D66B4687] [82 bases, D66B4687] [82 bases, D66B4687] [82 bases, D66B4687] [82 bases, D66B4687] [82 bases, D66B4687]	72	A	u	194	271	338	473	0.574	0	0	chr2	-	25328640	25328721	25328650	25328689	25328707	25328651	25328674	3'-U	hsa-mir-1301_72_A_u	hsa-mir-1301 MI0003815 [82 bases, D66B4687] [82 bases, D66B4687] [82 bases, D66B4687] [82 bases, D66B4687] [82 bases, D66B4687] [82 bases, D66B4687]	72	A	u	187	221	361	426	0.518	0	0	chr2	-	25328640	25328721	25328650	25328689	25328707	25328651	25328674	3'-U	hsa-mir-1301_72_A_u	hsa-mir-1301 MI0003815 [82 bases, D66B4687] [82 bases, D66B4687] [82 bases, D66B4687] [82 bases, D66B4687] [82 bases, D66B4687] [82 bases, D66B4687]	72	A	u	298	368	518	639	0.575	0	0	chr2	-	25328640	25328721	25328650	25328689	25328707	25328651	25328674	3'-U	hsa-mir-1301_72_A_u	hsa-mir-1301 MI0003815 [82 bases, D66B4687] [82 bases, D66B4687] [82 bases, D66B4687] [82 bases, D66B4687] [82 bases, D66B4687] [82 bases, D66B4687]	72	A	u	204	328	355	572	0.575	0	0	chr2	-	25328640	25328721	25328650	25328689	25328707	25328651	25328674	3'-U	hsa-mir-1301_72_A_u	hsa-mir-1301 MI0003815 [82 bases, D66B4687] [82 bases, D66B4687] [82 bases, D66B4687] [82 bases, D66B4687] [82 bases, D66B4687] [82 bases, D66B4687]	72	A	u	189	308	328	536	0.576	0	0	chr2	-	25328640	25328721	25328650	25328689	25328707	25328651	25328674	3'-U	hsa-mir-1301_72_A_u	hsa-mir-1301 MI0003815 [82 bases, D66B4687] [82 bases, D66B4687] [82 bases, D66B4687] [82 bases, D66B4687] [82 bases, D66B4687] [82 bases, D66B4687]	72	A	u	297	338	491	559	0.605	0	0	chr2	-	25328640	25328721	25328650	25328689	25328707	25328651	25328674	3'-U	hsa-mir-1301_72_A_u	hsa-mir-1301 MI0003815 [82 bases, D66B4687] [82 bases, D66B4687] [82 bases, D66B4687] [82 bases, D66B4687] [82 bases, D66B4687] [82 bases, D66B4687]	72	A	u	194	264	383	521	0.507	0	0	chr2	-	25328640	25328721	25328650	25328689	25328707	25328651	25328674	3'-U	hsa-mir-1301_72_A_u	hsa-mir-1301 MI0003815 [82 bases, D66B4687] [82 bases, D66B4687] [82 bases, D66B4687] [82 bases, D66B4687] [82 bases, D66B4687] [82 bases, D66B4687]	72	A	u	142	162	238	273	0.597	0	0	chr2	-	25328640	25328721	25328650	25328689	25328707	25328651	25328674	3'-U	hsa-mir-1301_72_A_u	hsa-mir-1301 MI0003815 [82 bases, D66B4687] [82 bases, D66B4687] [82 bases, D66B4687] [82 bases, D66B4687] [82 bases, D66B4687] [82 bases, D66B4687]	72	A	u	120	185	193	298	0.622	0	0	chr2	-	25328640	25328721	25328650	25328689	25328707	25328651	25328674	3'-U	hsa-mir-1301_72_A_u	hsa-mir-1301 MI0003815 [82 bases, D66B4687] [82 bases, D66B4687] [82 bases, D66B4687] [82 bases, D66B4687] [82 bases, D66B4687] [82 bases, D66B4687]	72	A	u	163	211	292	378	0.558	0	0	chr2	-	25328640	25328721	25328650	25328689	25328707	25328651	25328674	3'-U	hsa-mir-1301_72_A_u	hsa-mir-1301 MI0003815 [82 bases, D66B4687] [82 bases, D66B4687] [82 bases, D66B4687] [82 bases, D66B4687] [82 bases, D66B4687] [82 bases, D66B4687]	72	A	u	225	275	382	468	0.589	0	0	chr2	-	25328640	25328721	25328650	25328689	25328707	25328651	25328674	3'-U	hsa-mir-1301_72_A_u	hsa-mir-1301 MI0003815 [82 bases, D66B4687] [82 bases, D66B4687] [82 bases, D66B4687] [82 bases, D66B4687] [82 bases, D66B4687] [82 bases, D66B4687]	72	A	u	131	171	229	300	0.572	0	0	chr2	-	25328640	25328721	25328650	25328689	25328707	25328651	25328674	3'-U	hsa-mir-1301_72_A_u	hsa-mir-1301 MI0003815 [82 bases, D66B4687] [82 bases, D66B4687] [82 bases, D66B4687] [82 bases, D66B4687] [82 bases, D66B4687] [82 bases, D66B4687]	72	A	u	134	165	231	284	0.58	0	0	chr2	-	25328640	25328721	25328650	25328689	25328707	25328651	25328674	3'-U	hsa-mir-1301_72_A_u	hsa-mir-1301 MI0003815 [82 bases, D66B4687] [82 bases, D66B4687] [82 bases, D66B4687] [82 bases, D66B4687] [82 bases, D66B4687] [82 bases, D66B4687]	72	A	u	177	197	316	352	0.56	0	0	chr2	-	25328640	25328721	25328650	25328689	25328707	25328651	25328674	3'-U	hsa-mir-1301_72_A_u	hsa-mir-1301 MI0003815 [82 bases, D66B4687] [82 bases, D66B4687] [82 bases, D66B4687] [82 bases, D66B4687] [82 bases, D66B4687] [82 bases, D66B4687]	72	A	u	210	305	358	521	0.587	0	0	chr2	-	25328640	25328721	25328650	25328689	25328707	25328651	25328674	3'-U	hsa-mir-1301_72_A_u	hsa-mir-1301 MI0003815 [82 bases, D66B4687] [82 bases, D66B4687] [82 bases, D66B4687] [82 bases, D66B4687] [82 bases, D66B4687] [82 bases, D66B4687]	72	A	u	158	228	256	370	0.617	0	0	chr2	-	25328640	25328721	25328650	25328689	25328707	25328651	25328674	3'-U	hsa-mir-1301_72_A_u	hsa-mir-1301 MI0003815 [82 bases, D66B4687] [82 bases, D66B4687] [82 bases, D66B4687] [82 bases, D66B4687] [82 bases, D66B4687] [82 bases, D66B4687]	72	A	u	141	163	273	316	0.516	0	0	chr2	-	25328640	25328721	25328650	25328689	25328707	25328651	25328674	3'-U	hsa-mir-1301_72_A_u	hsa-mir-1301 MI0003815 [82 bases, D66B4687] [82 bases, D66B4687] [82 bases, D66B4687] [82 bases, D66B4687] [82 bases, D66B4687] [82 bases, D66B4687]	72	A	u	168	194	297	343	0.566	0	0	chr2	-	25328640	25328721	25328650	25328689	25328707	25328651	25328674	3'-U	hsa-mir-1301_72_A_u	hsa-mir-1301 MI0003815 [82 bases, D66B4687] [82 bases, D66B4687] [82 bases, D66B4687] [82 bases, D66B4687] [82 bases, D66B4687] [82 bases, D66B4687]	72	A	u	132	174	242	319	0.545	0	0	chr2	-	25328640	25328721	25328650	25328689	25328707	25328651	25328674	3'-U	hsa-mir-1301_72_A_u	hsa-mir-1301 MI0003815 [82 bases, D66B4687] [82 bases, D66B4687] [82 bases, D66B4687] [82 bases, D66B4687] [82 bases, D66B4687] [82 bases, D66B4687]	72	A	u	92	103	152	170	0.605	0	0	chr2	-	25328640	25328721	25328650	25328689	25328707	25328651	25328674	3'-U	hsa-mir-1301_72_A_u	hsa-mir-1301 MI0003815 [82 bases, D66B4687] [82 bases, D66B4687] [82 bases, D66B4687] [82 bases, D66B4687] [82 bases, D66B4687] [82 bases, D66B4687]	72	A	u	181	241	315	420	0.575	0	0	chr2	-	25328640	25328721	25328650	25328689	25328707	25328651	25328674	3'-U	hsa-mir-1301_72_A_u	hsa-mir-1301 MI0003815 [82 bases, D66B4687] [82 bases, D66B4687] [82 bases, D66B4687] [82 bases, D66B4687] [82 bases, D66B4687] [82 bases, D66B4687]	72	A	u	123	167	238	323	0.517	0	0	chr2	-	25328640	25328721	25328650	25328689	25328707	25328651	25328674	3'-U	hsa-mir-1301_72_A_u	hsa-mir-1301 MI0003815 [82 bases, D66B4687] [82 bases, D66B4687] [82 bases, D66B4687] [82 bases, D66B4687] [82 bases, D66B4687] [82 bases, D66B4687]	72	A	u	101	156	166	257	0.608	0	0	chr2	-	25328640	25328721	25328650	25328689	25328707	25328651	25328674	3'-U	hsa-mir-1301_72_A_u	hsa-mir-1301 MI0003815 [82 bases, D66B4687] [82 bases, D66B4687] [82 bases, D66B4687] [82 bases, D66B4687] [82 bases, D66B4687] [82 bases, D66B4687]	72	A	u	114	164	204	294	0.559	0	0	chr2	-	25328640	25328721	25328650	25328689	25328707	25328651	25328674	3'-U	hsa-mir-1301_72_A_u	hsa-mir-1301 MI0003815 [82 bases, D66B4687] [82 bases, D66B4687] [82 bases, D66B4687] [82 bases, D66B4687] [82 bases, D66B4687] [82 bases, D66B4687]	72	A	u	116	119	221	227	0.525	0	0	chr2	-	25328640	25328721	25328650	25328689	25328707	25328651	25328674	3'-U	hsa-mir-1301_72_A_u	hsa-mir-1301 MI0003815 [82 bases, D66B4687] [82 bases, D66B4687] [82 bases, D66B4687] [82 bases, D66B4687] [82 bases, D66B4687] [82 bases, D66B4687]	72	A	u	99	144	166	241	0.596	0	0	chr2	-	25328640	25328721	25328650	25328689	25328707	25328651	25328674	3'-U	hsa-mir-1301_72_A_u	hsa-mir-1301 MI0003815 [82 bases, D66B4687] [82 bases, D66B4687] [82 bases, D66B4687] [82 bases, D66B4687] [82 bases, D66B4687] [82 bases, D66B4687]	72	A	u	75	94	148	186	0.507	0	0	chr2	-	25328640	25328721	25328650	25328689	25328707	25328651	25328674	3'-U	hsa-mir-1301_72_A_u	hsa-mir-1301 MI0003815 [82 bases, D66B4687] [82 bases, D66B4687] [82 bases, D66B4687] [82 bases, D66B4687] [82 bases, D66B4687] [82 bases, D66B4687]	72	A	u	100	141	177	250	0.565	0	0	chr2	-	25328640	25328721	25328650	25328689	25328707	25328651	25328674	3'-U	hsa-mir-1301_72_A_u	hsa-mir-1301 MI0003815 [82 bases, D66B4687] [82 bases, D66B4687] [82 bases, D66B4687] [82 bases, D66B4687] [82 bases, D66B4687] [82 bases, D66B4687]	72	A	u	139	218	249	391	0.558	0	0	chr2	-	25328640	25328721	25328650	25328689	25328707	25328651	25328674	3'-U	hsa-mir-1301_72_A_u	hsa-mir-1301 MI0003815 [82 bases, D66B4687] [82 bases, D66B4687] [82 bases, D66B4687] [82 bases, D66B4687] [82 bases, D66B4687] [82 bases, D66B4687]	72	A	u	18	17	40	38	0.45	0	0	chr2	-	25328640	25328721	25328650	25328689	25328707	25328651	25328674	3'-U	hsa-mir-1301_72_A_u	hsa-mir-1301 MI0003815 [82 bases, D66B4687] [82 bases, D66B4687] [82 bases, D66B4687] [82 bases, D66B4687] [82 bases, D66B4687] [82 bases, D66B4687]	72	A	u	13	11	33	28	0.394	0	0	chr2	-	25328640	25328721	25328650	25328689	25328707	25328651	25328674	3'-U	hsa-mir-1301_72_A_u	hsa-mir-1301 MI0003815 [82 bases, D66B4687] [82 bases, D66B4687] [82 bases, D66B4687] [82 bases, D66B4687] [82 bases, D66B4687] [82 bases, D66B4687]	72	A	u	40	28	102	73	0.392	0	0	chr2	-	25328640	25328721	25328650	25328689	25328707	25328651	25328674	3'-U	hsa-mir-1301_72_A_u	hsa-mir-1301 MI0003815 [82 bases, D66B4687] [82 bases, D66B4687] [82 bases, D66B4687] [82 bases, D66B4687] [82 bases, D66B4687] [82 bases, D66B4687]	72	A	u	65	57	161	141	0.404	0	0	chr2	-	25328640	25328721	25328650	25328689	25328707	25328651	25328674	3'-U	hsa-mir-1301_72_A_u	hsa-mir-1301 MI0003815 [82 bases, D66B4687] [82 bases, D66B4687] [82 bases, D66B4687] [82 bases, D66B4687] [82 bases, D66B4687] [82 bases, D66B4687]	72	A	u	29	33	44	50	0.659	0	0	chr2	-	25328640	25328721	25328650	25328689	25328707	25328651	25328674	3'-U	hsa-mir-1301_72_A_u	hsa-mir-1301 MI0003815 [82 bases, D66B4687] [82 bases, D66B4687] [82 bases, D66B4687] [82 bases, D66B4687] [82 bases, D66B4687] [82 bases, D66B4687]	72	A	u	46	31	123	85	0.374	0	0	chr2	-	25328640	25328721	25328650	25328689	25328707	25328651	25328674	3'-U	hsa-mir-1301_72_A_u	hsa-mir-1301 MI0003815 [82 bases, D66B4687] [82 bases, D66B4687] [82 bases, D66B4687] [82 bases, D66B4687] [82 bases, D66B4687] [82 bases, D66B4687]	72	A	u	64	52	159	129	0.403	0	0	chr2	-	25328640	25328721	25328650	25328689	25328707	25328651	25328674	3'-U	hsa-mir-1301_72_A_u	hsa-mir-1301 MI0003815 [82 bases, D66B4687] [82 bases, D66B4687] [82 bases, D66B4687] [82 bases, D66B4687] [82 bases, D66B4687] [82 bases, D66B4687]	72	A	u	17	29	37	64	0.459	0	0	chr2	-	25328640	25328721	25328650	25328689	25328707	25328651	25328674	3'-U	hsa-mir-1301_72_A_u	hsa-mir-1301 MI0003815 [82 bases, D66B4687] [82 bases, D66B4687] [82 bases, D66B4687] [82 bases, D66B4687] [82 bases, D66B4687] [82 bases, D66B4687]	72	A	u	22	35	77	123	0.286	0	0	chr2	-	25328640	25328721	25328650	25328689	25328707	25328651	25328674	3'-U	hsa-mir-1301_72_A_u	hsa-mir-1301 MI0003815 [82 bases, D66B4687] [82 bases, D66B4687] [82 bases, D66B4687] [82 bases, D66B4687] [82 bases, D66B4687] [82 bases, D66B4687]	72	A	u	31	56	66	119	0.47	0	0	chr2	-	25328640	25328721	25328650	25328689	25328707	25328651	25328674	3'-U	hsa-mir-1301_72_A_u	hsa-mir-1301 MI0003815 [82 bases, D66B4687] [82 bases, D66B4687] [82 bases, D66B4687] [82 bases, D66B4687] [82 bases, D66B4687] [82 bases, D66B4687]	72	A	u	29	43	82	123	0.354	0	0	chr2	-	25328640	25328721	25328650	25328689	25328707	25328651	25328674	3'-U	hsa-mir-1301_72_A_u	hsa-mir-1301 MI0003815 [82 bases, D66B4687] [82 bases, D66B4687] [82 bases, D66B4687] [82 bases, D66B4687] [82 bases, D66B4687] [82 bases, D66B4687]	72	A	u	26	38	81	119	0.321	0	0	chr2	-	25328640	25328721	25328650	25328689	25328707	25328651	25328674	3'-U	hsa-mir-1301_72_A_u	hsa-mir-1301 MI0003815 [82 bases, D66B4687] [82 bases, D66B4687] [82 bases, D66B4687] [82 bases, D66B4687] [82 bases, D66B4687] [82 bases, D66B4687]	72	A	u	25	32	91	119	0.275	0	0	chr2	-	25328640	25328721	25328650	25328689	25328707	25328651	25328674	3'-U	hsa-mir-1301_72_A_u	hsa-mir-1301 MI0003815 [82 bases, D66B4687] [82 bases, D66B4687] [82 bases, D66B4687] [82 bases, D66B4687] [82 bases, D66B4687] [82 bases, D66B4687]	72	A	u	16	22	49	69	0.327	0	0	chr2	-	25328640	25328721	25328650	25328689	25328707	25328651	25328674	3'-U	hsa-mir-1301_72_A_u	hsa-mir-1301 MI0003815 [82 bases, D66B4687] [82 bases, D66B4687] [82 bases, D66B4687] [82 bases, D66B4687] [82 bases, D66B4687] [82 bases, D66B4687]	72	A	u	190	245	323	417	0.588	0	0	chr2	-	25328640	25328721	25328650	25328689	25328707	25328651	25328674	3'-U	hsa-mir-1301_72_A_u	hsa-mir-1301 MI0003815 [82 bases, D66B4687] [82 bases, D66B4687] [82 bases, D66B4687] [82 bases, D66B4687] [82 bases, D66B4687] [82 bases, D66B4687]	72	A	u	251	307	466	570	0.539	0	0	chr2	-	25328640	25328721	25328650	25328689	25328707	25328651	25328674	3'-U	hsa-mir-1301_72_A_u	hsa-mir-1301 MI0003815 [82 bases, D66B4687] [82 bases, D66B4687] [82 bases, D66B4687] [82 bases, D66B4687] [82 bases, D66B4687] [82 bases, D66B4687]	72	A	u	204	297	361	526	0.565	0	0	chr2	-	25328640	25328721	25328650	25328689	25328707	25328651	25328674	3'-U	hsa-mir-1301_72_A_u	hsa-mir-1301 MI0003815 [82 bases, D66B4687] [82 bases, D66B4687] [82 bases, D66B4687] [82 bases, D66B4687] [82 bases, D66B4687] [82 bases, D66B4687]	72	A	u	154	234	284	432	0.542	0	0	chr2	-	25328640	25328721	25328650	25328689	25328707	25328651	25328674	3'-U	hsa-mir-1301_72_A_u	hsa-mir-1301 MI0003815 [82 bases, D66B4687] [82 bases, D66B4687] [82 bases, D66B4687] [82 bases, D66B4687] [82 bases, D66B4687] [82 bases, D66B4687]	72	A	u	212	287	378	512	0.561	0	0	chr2	-	25328640	25328721	25328650	25328689	25328707	25328651	25328674	3'-U	hsa-mir-1301_72_A_u	hsa-mir-1301 MI0003815 [82 bases, D66B4687] [82 bases, D66B4687] [82 bases, D66B4687] [82 bases, D66B4687] [82 bases, D66B4687] [82 bases, D66B4687]	72	A	u	99	154	182	283	0.544	0	0	chr2	-	25328640	25328721	25328650	25328689	25328707	25328651	25328674	3'-U	hsa-mir-1301_72_A_u	hsa-mir-1301 MI0003815 [82 bases, D66B4687] [82 bases, D66B4687] [82 bases, D66B4687] [82 bases, D66B4687] [82 bases, D66B4687] [82 bases, D66B4687]	72	A	u	238	313	419	551	0.568	0	0	chr2	-	25328640	25328721	25328650	25328689	25328707	25328651	25328674	3'-U	hsa-mir-1301_72_A_u	hsa-mir-1301 MI0003815 [82 bases, D66B4687] [82 bases, D66B4687] [82 bases, D66B4687] [82 bases, D66B4687] [82 bases, D66B4687] [82 bases, D66B4687]	72	A	u	237	240	410	415	0.578	0	0	chr2	-	25328640	25328721	25328650	25328689	25328707	25328651	25328674	3'-U	hsa-mir-1301_72_A_u	hsa-mir-1301 MI0003815 [82 bases, D66B4687] [82 bases, D66B4687] [82 bases, D66B4687] [82 bases, D66B4687] [82 bases, D66B4687] [82 bases, D66B4687]	72	A	u	116	174	210	316	0.552	0	0	chr2	-	25328640	25328721	25328650	25328689	25328707	25328651	25328674	3'-U	hsa-mir-1301_72_A_u	hsa-mir-1301 MI0003815 [82 bases, D66B4687] [82 bases, D66B4687] [82 bases, D66B4687] [82 bases, D66B4687] [82 bases, D66B4687] [82 bases, D66B4687]	72	A	u	15	12	71	58	0.211	6.91e-09	1.14e-07	chr2	-	25328640	25328721	25328650	25328689	25328707	25328651	25328674	3'-U	hsa-mir-1301_72_A_u	hsa-mir-1301 MI0003815 [82 bases, D66B4687] [82 bases, D66B4687] [82 bases, D66B4687] [82 bases, D66B4687] [82 bases, D66B4687] [82 bases, D66B4687]	72	A	u	48	48	127	129	0.378	0	0	chr2	-	25328640	25328721	25328650	25328689	25328707	25328651	25328674	3'-U	hsa-mir-1301_72_A_u	hsa-mir-1301 MI0003815 [82 bases, D66B4687] [82 bases, D66B4687] [82 bases, D66B4687] [82 bases, D66B4687] [82 bases, D66B4687] [82 bases, D66B4687]	72	A	u	99	68	186	128	0.532	0	0	chr2	-	25328640	25328721	25328650	25328689	25328707	25328651	25328674	3'-U	hsa-mir-1301_72_A_u	hsa-mir-1301 MI0003815 [82 bases, D66B4687] [82 bases, D66B4687] [82 bases, D66B4687] [82 bases, D66B4687] [82 bases, D66B4687] [82 bases, D66B4687]	72	A	u	39	25	123	81	0.317	0	0	chr2	-	25328640	25328721	25328650	25328689	25328707	25328651	25328674	3'-U	hsa-mir-1301_72_A_u	hsa-mir-1301 MI0003815 [82 bases, D66B4687] [82 bases, D66B4687] [82 bases, D66B4687] [82 bases, D66B4687] [82 bases, D66B4687] [82 bases, D66B4687]	72	A	u	74	75	151	154	0.49	0	0	chr2	-	25328640	25328721	25328650	25328689	25328707	25328651	25328674	3'-U	hsa-mir-1301_72_A_u	hsa-mir-1301 MI0003815 [82 bases, D66B4687] [82 bases, D66B4687] [82 bases, D66B4687] [82 bases, D66B4687] [82 bases, D66B4687] [82 bases, D66B4687]	72	A	u	15	12	81	66	0.185	2.32e-07	3.67e-06	chr2	-	25328640	25328721	25328650	25328689	25328707	25328651	25328674	3'-U	hsa-mir-1301_72_A_u	hsa-mir-1301 MI0003815 [82 bases, D66B4687] [82 bases, D66B4687] [82 bases, D66B4687] [82 bases, D66B4687] [82 bases, D66B4687] [82 bases, D66B4687]	72	A	u	23	13	70	40	0.329	2.22e-16	5.5e-15	chr2	-	25328640	25328721	25328650	25328689	25328707	25328651	25328674	3'-U	hsa-mir-1301_72_A_u	hsa-mir-1301 MI0003815 [82 bases, D66B4687] [82 bases, D66B4687] [82 bases, D66B4687] [82 bases, D66B4687] [82 bases, D66B4687] [82 bases, D66B4687]	72	A	u	25	26	46	48	0.543	0	0	chr2	-	25328640	25328721	25328650	25328689	25328707	25328651	25328674	3'-U	hsa-mir-1301_72_A_u	hsa-mir-1301 MI0003815 [82 bases, D66B4687] [82 bases, D66B4687] [82 bases, D66B4687] [82 bases, D66B4687] [82 bases, D66B4687] [82 bases, D66B4687]	72	A	u	31	23	83	62	0.373	0	0	chr2	-	25328640	25328721	25328650	25328689	25328707	25328651	25328674	3'-U	hsa-mir-1301_72_A_u	hsa-mir-1301 MI0003815 [82 bases, D66B4687] [82 bases, D66B4687] [82 bases, D66B4687] [82 bases, D66B4687] [82 bases, D66B4687] [82 bases, D66B4687]	72	A	u	19	17	46	42	0.413	0	0	chr2	-	25328640	25328721	25328650	25328689	25328707	25328651	25328674	3'-U	hsa-mir-1301_72_A_u	hsa-mir-1301 MI0003815 [82 bases, D66B4687] [82 bases, D66B4687] [82 bases, D66B4687] [82 bases, D66B4687] [82 bases, D66B4687] [82 bases, D66B4687]	72	A	u	28	22	73	58	0.384	0	0	chr2	-	25328640	25328721	25328650	25328689	25328707	25328651	25328674	3'-U	hsa-mir-1301_72_A_u	hsa-mir-1301 MI0003815 [82 bases, D66B4687] [82 bases, D66B4687] [82 bases, D66B4687] [82 bases, D66B4687] [82 bases, D66B4687] [82 bases, D66B4687]	72	A	u	52	53	131	133	0.397	0	0	chr2	-	25328640	25328721	25328650	25328689	25328707	25328651	25328674	3'-U	hsa-mir-1301_72_A_u	hsa-mir-1301 MI0003815 [82 bases, D66B4687] [82 bases, D66B4687] [82 bases, D66B4687] [82 bases, D66B4687] [82 bases, D66B4687] [82 bases, D66B4687]	72	A	u	37	29	95	74	0.389	0	0	chr2	-	25328640	25328721	25328650	25328689	25328707	25328651	25328674	3'-U	hsa-mir-1301_72_A_u	hsa-mir-1301 MI0003815 [82 bases, D66B4687] [82 bases, D66B4687] [82 bases, D66B4687] [82 bases, D66B4687] [82 bases, D66B4687] [82 bases, D66B4687]	72	A	u	39	30	86	68	0.453	0	0	chr2	-	25328640	25328721	25328650	25328689	25328707	25328651	25328674	3'-U	hsa-mir-1301_72_A_u	hsa-mir-1301 MI0003815 [82 bases, D66B4687] [82 bases, D66B4687] [82 bases, D66B4687] [82 bases, D66B4687] [82 bases, D66B4687] [82 bases, D66B4687]	72	A	u	147	201	280	383	0.525	0	0	chr2	-	25328640	25328721	25328650	25328689	25328707	25328651	25328674	3'-U	hsa-mir-1301_72_A_u	hsa-mir-1301 MI0003815 [82 bases, D66B4687] [82 bases, D66B4687] [82 bases, D66B4687] [82 bases, D66B4687] [82 bases, D66B4687] [82 bases, D66B4687]	72	A	u	45	32	101	72	0.446	0	0	chr2	-	25328640	25328721	25328650	25328689	25328707	25328651	25328674	3'-U	hsa-mir-1301_72_A_u	hsa-mir-1301 MI0003815 [82 bases, D66B4687] [82 bases, D66B4687] [82 bases, D66B4687] [82 bases, D66B4687] [82 bases, D66B4687] [82 bases, D66B4687]	72	A	u	30	17	108	63	0.278	0	0	chr2	-	25328640	25328721	25328650	25328689	25328707	25328651	25328674	3'-U	hsa-mir-1301_72_A_u	hsa-mir-1301 MI0003815 [82 bases, D66B4687] [82 bases, D66B4687] [82 bases, D66B4687] [82 bases, D66B4687] [82 bases, D66B4687] [82 bases, D66B4687]	72	A	u	93	95	152	156	0.612	0	0	chr2	-	25328640	25328721	25328650	25328689	25328707	25328651	25328674	3'-U	hsa-mir-1301_72_A_u	hsa-mir-1301 MI0003815 [82 bases, D66B4687] [82 bases, D66B4687] [82 bases, D66B4687] [82 bases, D66B4687] [82 bases, D66B4687] [82 bases, D66B4687]	72	A	u	194	61	324	102	0.599	0	0	chr2	-	25328640	25328721	25328650	25328689	25328707	25328651	25328674	3'-U	hsa-mir-1301_72_A_u	hsa-mir-1301 MI0003815 [82 bases, D66B4687] [82 bases, D66B4687] [82 bases, D66B4687] [82 bases, D66B4687] [82 bases, D66B4687] [82 bases, D66B4687]	72	A	u	80	50	198	124	0.404	0	0	chr2	-	25328640	25328721	25328650	25328689	25328707	25328651	25328674	3'-U	hsa-mir-1301_72_A_u	hsa-mir-1301 MI0003815 [82 bases, D66B4687] [82 bases, D66B4687] [82 bases, D66B4687] [82 bases, D66B4687] [82 bases, D66B4687] [82 bases, D66B4687]	72	A	u	645	68	1566	166	0.412	0	0	chr2	-	25328640	25328721	25328650	25328689	25328707	25328651	25328674	3'-U	hsa-mir-1301_72_A_u	hsa-mir-1301 MI0003815 [82 bases, D66B4687] [82 bases, D66B4687] [82 bases, D66B4687] [82 bases, D66B4687] [82 bases, D66B4687] [82 bases, D66B4687]	72	A	u	58	19	104	34	0.558	0	0	chr2	-	25328640	25328721	25328650	25328689	25328707	25328651	25328674	3'-U	hsa-mir-1301_72_A_u	hsa-mir-1301 MI0003815 [82 bases, D66B4687] [82 bases, D66B4687] [82 bases, D66B4687] [82 bases, D66B4687] [82 bases, D66B4687] [82 bases, D66B4687]	72	A	u	33	24	94	68	0.351	0	0	chr2	-	25328640	25328721	25328650	25328689	25328707	25328651	25328674	3'-U	hsa-mir-1301_72_A_u	hsa-mir-1301 MI0003815 [82 bases, D66B4687] [82 bases, D66B4687] [82 bases, D66B4687] [82 bases, D66B4687] [82 bases, D66B4687] [82 bases, D66B4687]	72	A	u	127	200	270	425	0.47	0	0	chr2	-	25328640	25328721	25328650	25328689	25328707	25328651	25328674	3'-U	hsa-mir-1301_72_A_u	hsa-mir-1301 MI0003815 [82 bases, D66B4687] [82 bases, D66B4687] [82 bases, D66B4687] [82 bases, D66B4687] [82 bases, D66B4687] [82 bases, D66B4687]	72	A	u	186	197	342	362	0.544	0	0	chr2	-	25328640	25328721	25328650	25328689	25328707	25328651	25328674	3'-U	hsa-mir-1301_72_A_u	hsa-mir-1301 MI0003815 [82 bases, D66B4687] [82 bases, D66B4687] [82 bases, D66B4687] [82 bases, D66B4687] [82 bases, D66B4687] [82 bases, D66B4687]	72	A	u	51	31	117	72	0.436	0	0	chr2	-	25328640	25328721	25328650	25328689	25328707	25328651	25328674	3'-U	hsa-mir-1301_72_A_u	hsa-mir-1301 MI0003815 [82 bases, D66B4687] [82 bases, D66B4687] [82 bases, D66B4687] [82 bases, D66B4687] [82 bases, D66B4687] [82 bases, D66B4687]	72	A	u	16	16	37	38	0.432	0	0	chr2	-	25328640	25328721	25328650	25328689	25328707	25328651	25328674	3'-U	hsa-mir-1301_72_A_u	hsa-mir-1301 MI0003815 [82 bases, D66B4687] [82 bases, D66B4687] [82 bases, D66B4687] [82 bases, D66B4687] [82 bases, D66B4687] [82 bases, D66B4687]	72	A	u	139	117	325	275	0.428	0	0	chr2	-	25328640	25328721	25328650	25328689	25328707	25328651	25328674	3'-U	hsa-mir-1301_72_A_u	hsa-mir-1301 MI0003815 [82 bases, D66B4687] [82 bases, D66B4687] [82 bases, D66B4687] [82 bases, D66B4687] [82 bases, D66B4687] [82 bases, D66B4687]	72	A	u	25	23	49	45	0.51	0	0	chr2	-	25328640	25328721	25328650	25328689	25328707	25328651	25328674	3'-U	hsa-mir-1301_72_A_u	hsa-mir-1301 MI0003815 [82 bases, D66B4687] [82 bases, D66B4687] [82 bases, D66B4687] [82 bases, D66B4687] [82 bases, D66B4687] [82 bases, D66B4687]	72	A	u	70	56	179	144	0.391	0	0	chr2	-	25328640	25328721	25328650	25328689	25328707	25328651	25328674	3'-U	hsa-mir-1301_72_A_u	hsa-mir-1301 MI0003815 [82 bases, D66B4687] [82 bases, D66B4687] [82 bases, D66B4687] [82 bases, D66B4687] [82 bases, D66B4687] [82 bases, D66B4687]	72	A	u	64	51	144	116	0.444	0	0	chr2	-	25328640	25328721	25328650	25328689	25328707	25328651	25328674	3'-U	hsa-mir-1301_72_A_u	hsa-mir-1301 MI0003815 [82 bases, D66B4687] [82 bases, D66B4687] [82 bases, D66B4687] [82 bases, D66B4687] [82 bases, D66B4687] [82 bases, D66B4687]	72	A	u	26	21	68	55	0.382	0	0	chr2	-	25328640	25328721	25328650	25328689	25328707	25328651	25328674	3'-U	hsa-mir-1301_72_A_u	hsa-mir-1301 MI0003815 [82 bases, D66B4687] [82 bases, D66B4687] [82 bases, D66B4687] [82 bases, D66B4687] [82 bases, D66B4687] [82 bases, D66B4687]	72	A	u	26	20	65	51	0.4	0	0	chr2	-	25328640	25328721	25328650	25328689	25328707	25328651	25328674	3'-U	hsa-mir-1301_72_A_u	hsa-mir-1301 MI0003815 [82 bases, D66B4687] [82 bases, D66B4687] [82 bases, D66B4687] [82 bases, D66B4687] [82 bases, D66B4687] [82 bases, D66B4687]	72	A	u	37	30	96	78	0.385	0	0	chr2	-	25328640	25328721	25328650	25328689	25328707	25328651	25328674	3'-U	hsa-mir-1301_72_A_u	hsa-mir-1301 MI0003815 [82 bases, D66B4687] [82 bases, D66B4687] [82 bases, D66B4687] [82 bases, D66B4687] [82 bases, D66B4687] [82 bases, D66B4687]	72	A	u	67	91	177	242	0.379	0	0	chr2	-	25328640	25328721	25328650	25328689	25328707	25328651	25328674	3'-U	hsa-mir-1301_72_A_u	hsa-mir-1301 MI0003815 [82 bases, D66B4687] [82 bases, D66B4687] [82 bases, D66B4687] [82 bases, D66B4687] [82 bases, D66B4687] [82 bases, D66B4687]	72	A	u	19	26	53	73	0.358	0	0	chr2	-	25328640	25328721	25328650	25328689	25328707	25328651	25328674	3'-U	hsa-mir-1301_72_A_u	hsa-mir-1301 MI0003815 [82 bases, D66B4687] [82 bases, D66B4687] [82 bases, D66B4687] [82 bases, D66B4687] [82 bases, D66B4687] [82 bases, D66B4687]	72	A	u	44	72	102	167	0.431	0	0	chr2	-	25328640	25328721	25328650	25328689	25328707	25328651	25328674	3'-U	hsa-mir-1301_72_A_u	hsa-mir-1301 MI0003815 [82 bases, D66B4687] [82 bases, D66B4687] [82 bases, D66B4687] [82 bases, D66B4687] [82 bases, D66B4687] [82 bases, D66B4687]	72	A	u	37	51	126	174	0.294	0	0	chr2	-	25328640	25328721	25328650	25328689	25328707	25328651	25328674	3'-U	hsa-mir-1301_72_A_u	hsa-mir-1301 MI0003815 [82 bases, D66B4687] [82 bases, D66B4687] [82 bases, D66B4687] [82 bases, D66B4687] [82 bases, D66B4687] [82 bases, D66B4687]	72	A	u	15	22	51	76	0.294	0	0	chr2	-	25328640	25328721	25328650	25328689	25328707	25328651	25328674	3'-U	hsa-mir-1301_72_A_u	hsa-mir-1301 MI0003815 [82 bases, D66B4687] [82 bases, D66B4687] [82 bases, D66B4687] [82 bases, D66B4687] [82 bases, D66B4687] [82 bases, D66B4687]	72	A	u	13	19	58	86	0.224	4.74e-14	8.61e-13	chr2	-	25328640	25328721	25328650	25328689	25328707	25328651	25328674	3'-U	hsa-mir-1301_72_A_u	hsa-mir-1301 MI0003815 [82 bases, D66B4687] [82 bases, D66B4687] [82 bases, D66B4687] [82 bases, D66B4687] [82 bases, D66B4687] [82 bases, D66B4687]	72	A	u	35	46	120	158	0.292	0	0	chr2	-	25328640	25328721	25328650	25328689	25328707	25328651	25328674	3'-U	hsa-mir-1301_72_A_u	hsa-mir-1301 MI0003815 [82 bases, D66B4687] [82 bases, D66B4687]	72	A	u	108	24	242	54	0.446	0	0	chr2	-	25328640	25328721	25328650	25328689	25328707	25328651	25328674	3'-U	hsa-mir-1301_72_A_u	hsa-mir-1301 MI0003815 [82 bases, D66B4687] [82 bases, D66B4687] [82 bases, D66B4687]	72	A	u	109	27	247	62	0.441	0	0	chr2	-	25328640	25328721	25328650	25328689	25328707	25328651	25328674	3'-U	hsa-mir-1301_72_A_u	hsa-mir-1301 MI0003815 [82 bases, D66B4687] [82 bases, D66B4687]	72	A	u	98	65	206	137	0.476	0	0	chr2	-	25328640	25328721	25328650	25328689	25328707	25328651	25328674	3'-U	hsa-mir-1301_72_A_u	hsa-mir-1301 MI0003815 [82 bases, D66B4687] [82 bases, D66B4687] [82 bases, D66B4687]	72	A	u	147	32	262	57	0.561	0	0	chr2	-	25328640	25328721	25328650	25328689	25328707	25328651	25328674	3'-U	hsa-mir-1301_72_A_u	hsa-mir-1301 MI0003815 [82 bases, D66B4687] [82 bases, D66B4687] [82 bases, D66B4687]	72	A	u	244	50	641	132	0.381	0	0	chr2	-	25328640	25328721	25328650	25328689	25328707	25328651	25328674	3'-U	hsa-mir-1301_72_A_u	hsa-mir-1301 MI0003815 [82 bases, D66B4687] [82 bases, D66B4687] [82 bases, D66B4687]	72	A	u	33	12	71	27	0.465	0	0	chr2	-	25328640	25328721	25328650	25328689	25328707	25328651	25328674	3'-U	hsa-mir-1301_72_A_u	hsa-mir-1301 MI0003815 [82 bases, D66B4687] [82 bases, D66B4687] [82 bases, D66B4687]	72	A	u	22	4	81	16	0.272	2.32e-05	0.000562	chr2	-	25328640	25328721	25328650	25328689	25328707	25328651	25328674	3'-U	hsa-mir-1301_72_A_u	hsa-mir-1301 MI0003815 [82 bases, D66B4687] [82 bases, D66B4687] [82 bases, D66B4687]	72	A	u	156	27	378	65	0.413	0	0	chr2	-	25328640	25328721	25328650	25328689	25328707	25328651	25328674	3'-U	hsa-mir-1301_72_A_u	hsa-mir-1301 MI0003815 [82 bases, D66B4687] [82 bases, D66B4687]	72	A	u	40	23	97	56	0.412	0	0	chr2	-	25328640	25328721	25328650	25328689	25328707	25328651	25328674	3'-U	hsa-mir-1301_72_A_u	hsa-mir-1301 MI0003815 [82 bases, D66B4687] [82 bases, D66B4687] [82 bases, D66B4687]	72	A	u	62	9	135	21	0.459	0	0	chr2	-	25328640	25328721	25328650	25328689	25328707	25328651	25328674	3'-U	hsa-mir-1301_72_A_u	hsa-mir-1301 MI0003815 [82 bases, D66B4687] [82 bases, D66B4687] [82 bases, D66B4687]	72	A	u	189	30	496	80	0.381	0	0	chr2	-	25328640	25328721	25328650	25328689	25328707	25328651	25328674	3'-U	hsa-mir-1301_72_A_u	hsa-mir-1301 MI0003815 [82 bases, D66B4687] [82 bases, D66B4687] [82 bases, D66B4687]	72	A	u	66	23	137	48	0.482	0	0	chr2	-	25328640	25328721	25328650	25328689	25328707	25328651	25328674	3'-U	hsa-mir-1301_72_A_u	hsa-mir-1301 MI0003815 [82 bases, D66B4687] [82 bases, D66B4687] [82 bases, D66B4687] [82 bases, D66B4687] [82 bases, D66B4687] [82 bases, D66B4687]	72	A	u	0	0	0	0	0	1	1	chr2	-	25328640	25328721	25328650	25328689	25328707	25328651	25328674	3'-U	hsa-mir-1301_72_A_u	hsa-mir-1301 MI0003815 [82 bases, D66B4687] [82 bases, D66B4687] [82 bases, D66B4687] [82 bases, D66B4687] [82 bases, D66B4687] [82 bases, D66B4687]	72	A	u	0	0	0	0	0	1	1	chr2	-	25328640	25328721	25328650	25328689	25328707	25328651	25328674	3'-U	hsa-mir-1301_72_A_u	hsa-mir-1301 MI0003815 [82 bases, D66B4687] [82 bases, D66B4687] [82 bases, D66B4687] [82 bases, D66B4687] [82 bases, D66B4687] [82 bases, D66B4687]	72	A	u	7	80	16	184	0.438	0	0	chr2	-	25328640	25328721	25328650	25328689	25328707	25328651	25328674	3'-U	hsa-mir-1301_72_A_u	hsa-mir-1301 MI0003815 [82 bases, D66B4687] [82 bases, D66B4687] [82 bases, D66B4687] [82 bases, D66B4687] [82 bases, D66B4687] [82 bases, D66B4687]	72	A	u	33	65	62	122	0.532	0	0	chr2	-	25328640	25328721	25328650	25328689	25328707	25328651	25328674	3'-U	hsa-mir-1301_72_A_u	hsa-mir-1301 MI0003815 [82 bases, D66B4687] [82 bases, D66B4687] [82 bases, D66B4687]	72	A	u	16	27	40	69	0.4	0	0	chr2	-	25328640	25328721	25328650	25328689	25328707	25328651	25328674	3'-U	hsa-mir-1301_72_A_u	hsa-mir-1301 MI0003815 [82 bases, D66B4687] [82 bases, D66B4687] [82 bases, D66B4687]	72	A	u	16	24	31	47	0.516	0	0	chr2	-	25328640	25328721	25328650	25328689	25328707	25328651	25328674	3'-U	hsa-mir-1301_72_A_u	hsa-mir-1301 MI0003815 [82 bases, D66B4687] [82 bases, D66B4687] [82 bases, D66B4687]	72	A	u	22	30	35	48	0.629	0	0	chr2	-	25328640	25328721	25328650	25328689	25328707	25328651	25328674	3'-U	hsa-mir-1301_72_A_u	hsa-mir-1301 MI0003815 [82 bases, D66B4687] [82 bases, D66B4687] [82 bases, D66B4687] [82 bases, D66B4687] [82 bases, D66B4687] [82 bases, D66B4687]	72	A	u	33	12	608	221	0.054	0.385	1	chr2	-	25328640	25328721	25328650	25328689	25328707	25328651	25328674	3'-U	hsa-mir-1301_72_A_u	hsa-mir-1301 MI0003815 [82 bases, D66B4687] [82 bases, D66B4687] [82 bases, D66B4687] [82 bases, D66B4687] [82 bases, D66B4687] [82 bases, D66B4687]	72	A	u	43	22	632	327	0.068	0.0671	0.44	chr2	-	25328640	25328721	25328650	25328689	25328707	25328651	25328674	3'-U	hsa-mir-1301_72_A_u	hsa-mir-1301 MI0003815 [82 bases, D66B4687] [82 bases, D66B4687] [82 bases, D66B4687] [82 bases, D66B4687] [82 bases, D66B4687] [82 bases, D66B4687]	72	A	u	9	16	12	21	0.75	0	0	chr2	-	25328640	25328721	25328650	25328689	25328707	25328651	25328674	3'-U	hsa-mir-1301_72_A_u	hsa-mir-1301 MI0003815 [82 bases, D66B4687] [82 bases, D66B4687] [82 bases, D66B4687] [82 bases, D66B4687] [82 bases, D66B4687] [82 bases, D66B4687]	72	A	u	7	15	25	56	0.28	8.88e-16	2e-14	chr2	-	25328640	25328721	25328650	25328689	25328707	25328651	25328674	3'-U	hsa-mir-1301_72_A_u	hsa-mir-1301 MI0003815 [82 bases, D66B4687] [82 bases, D66B4687] [82 bases, D66B4687] [82 bases, D66B4687] [82 bases, D66B4687] [82 bases, D66B4687]	72	A	u	14	21	31	47	0.452	0	0	chr2	-	25328640	25328721	25328650	25328689	25328707	25328651	25328674	3'-U	hsa-mir-1301_72_A_u	hsa-mir-1301 MI0003815 [82 bases, D66B4687] [82 bases, D66B4687] [82 bases, D66B4687] [82 bases, D66B4687] [82 bases, D66B4687] [82 bases, D66B4687]	72	A	u	13	24	30	55	0.433	0	0	chr2	-	25328640	25328721	25328650	25328689	25328707	25328651	25328674	3'-U	hsa-mir-1301_72_A_u	hsa-mir-1301 MI0003815 [82 bases, D66B4687] [82 bases, D66B4687] [82 bases, D66B4687] [82 bases, D66B4687] [82 bases, D66B4687] [82 bases, D66B4687]	72	A	u	19	28	47	69	0.404	0	0	chr2	-	25328640	25328721	25328650	25328689	25328707	25328651	25328674	3'-U	hsa-mir-1301_72_A_u	hsa-mir-1301 MI0003815 [82 bases, D66B4687] [82 bases, D66B4687] [82 bases, D66B4687] [82 bases, D66B4687] [82 bases, D66B4687] [82 bases, D66B4687]	72	A	u	1	3	7	26	0.143	0.0141	0.141	chr2	-	25328640	25328721	25328650	25328689	25328707	25328651	25328674	3'-U	hsa-mir-1301_72_A_u	hsa-mir-1301 MI0003815 [82 bases, D66B4687] [82 bases, D66B4687] [82 bases, D66B4687] [82 bases, D66B4687] [82 bases, D66B4687] [82 bases, D66B4687]	72	A	u	58	24	143	61	0.406	0	0	chr2	-	25328640	25328721	25328650	25328689	25328707	25328651	25328674	3'-U	hsa-mir-1301_72_A_u	hsa-mir-1301 MI0003815 [82 bases, D66B4687] [82 bases, D66B4687] [82 bases, D66B4687] [82 bases, D66B4687] [82 bases, D66B4687] [82 bases, D66B4687]	72	A	u	126	60	322	155	0.391	0	0	chr2	-	25328640	25328721	25328650	25328689	25328707	25328651	25328674	3'-U	hsa-mir-1301_72_A_u	hsa-mir-1301 MI0003815 [82 bases, D66B4687] [82 bases, D66B4687] [82 bases, D66B4687] [82 bases, D66B4687] [82 bases, D66B4687] [82 bases, D66B4687]	72	A	u	121	133	216	237	0.56	0	0	chr2	-	25328640	25328721	25328650	25328689	25328707	25328651	25328674	3'-U	hsa-mir-1301_72_A_u	hsa-mir-1301 MI0003815 [82 bases, D66B4687] [82 bases, D66B4687] [82 bases, D66B4687] [82 bases, D66B4687] [82 bases, D66B4687] [82 bases, D66B4687]	72	A	u	22	24	38	42	0.579	0	0	chr2	-	25328640	25328721	25328650	25328689	25328707	25328651	25328674	3'-U	hsa-mir-1301_72_A_u	hsa-mir-1301 MI0003815 [82 bases, D66B4687] [82 bases, D66B4687] [82 bases, D66B4687] [82 bases, D66B4687] [82 bases, D66B4687] [82 bases, D66B4687]	72	A	u	29	51	55	98	0.527	0	0	chr2	-	25328640	25328721	25328650	25328689	25328707	25328651	25328674	3'-U	hsa-mir-1301_72_A_u	hsa-mir-1301 MI0003815 [82 bases, D66B4687] [82 bases, D66B4687] [82 bases, D66B4687] [82 bases, D66B4687] [82 bases, D66B4687] [82 bases, D66B4687]	72	A	u	7	9	19	26	0.368	3.94e-14	9.43e-13	chr2	-	25328640	25328721	25328650	25328689	25328707	25328651	25328674	3'-U	hsa-mir-1301_72_A_u	hsa-mir-1301 MI0003815 [82 bases, D66B4687] [82 bases, D66B4687] [82 bases, D66B4687] [82 bases, D66B4687] [82 bases, D66B4687] [82 bases, D66B4687]	72	A	u	40	41	69	71	0.58	0	0	chr2	-	25328640	25328721	25328650	25328689	25328707	25328651	25328674	3'-U	hsa-mir-1301_72_A_u	hsa-mir-1301 MI0003815 [82 bases, D66B4687] [82 bases, D66B4687] [82 bases, D66B4687] [82 bases, D66B4687] [82 bases, D66B4687] [82 bases, D66B4687]	72	A	u	35	49	68	95	0.515	0	0	chr2	-	25328640	25328721	25328650	25328689	25328707	25328651	25328674	3'-U	hsa-mir-1301_72_A_u	hsa-mir-1301 MI0003815 [82 bases, D66B4687] [82 bases, D66B4687] [82 bases, D66B4687] [82 bases, D66B4687] [82 bases, D66B4687] [82 bases, D66B4687]	72	A	u	47	47	105	105	0.448	0	0	chr2	-	25328640	25328721	25328650	25328689	25328707	25328651	25328674	3'-U	hsa-mir-1301_72_A_u	hsa-mir-1301 MI0003815 [82 bases, D66B4687] [82 bases, D66B4687] [82 bases, D66B4687] [82 bases, D66B4687] [82 bases, D66B4687] [82 bases, D66B4687]	72	A	u	22	23	50	52	0.44	0	0	chr2	-	25328640	25328721	25328650	25328689	25328707	25328651	25328674	3'-U	hsa-mir-1301_72_A_u	hsa-mir-1301 MI0003815 [82 bases, D66B4687] [82 bases, D66B4687] [82 bases, D66B4687] [82 bases, D66B4687] [82 bases, D66B4687] [82 bases, D66B4687]	72	A	u	69	82	115	136	0.6	0	0	chr2	-	25328640	25328721	25328650	25328689	25328707	25328651	25328674	3'-U	3'-U	3'-U	not specified	not specified	not specified	not specified	SRR2353419	368	0.575	0	not	not	7.90469e-06	0.00022199
hsa-mir-1301_73_C_u	hsa-mir-1301 MI0003815 [82 bases, D66B4687] [82 bases, D66B4687] [82 bases, D66B4687] [82 bases, D66B4687] [82 bases, D66B4687] [82 bases, D66B4687]	73	C	u	46	64	49	68	0.939	0	0	chr2	-	25328640	25328721	25328649	25328689	25328707	25328651	25328674	3'-U	hsa-mir-1301_73_C_u	hsa-mir-1301 MI0003815 [82 bases, D66B4687] [82 bases, D66B4687] [82 bases, D66B4687] [82 bases, D66B4687] [82 bases, D66B4687] [82 bases, D66B4687]	73	C	u	56	66	60	70	0.933	0	0	chr2	-	25328640	25328721	25328649	25328689	25328707	25328651	25328674	3'-U	hsa-mir-1301_73_C_u	hsa-mir-1301 MI0003815 [82 bases, D66B4687] [82 bases, D66B4687] [82 bases, D66B4687] [82 bases, D66B4687] [82 bases, D66B4687] [82 bases, D66B4687]	73	C	u	65	80	73	90	0.89	0	0	chr2	-	25328640	25328721	25328649	25328689	25328707	25328651	25328674	3'-U	hsa-mir-1301_73_C_u	hsa-mir-1301 MI0003815 [82 bases, D66B4687] [82 bases, D66B4687] [82 bases, D66B4687] [82 bases, D66B4687] [82 bases, D66B4687] [82 bases, D66B4687]	73	C	u	54	87	61	98	0.885	0	0	chr2	-	25328640	25328721	25328649	25328689	25328707	25328651	25328674	3'-U	hsa-mir-1301_73_C_u	hsa-mir-1301 MI0003815 [82 bases, D66B4687] [82 bases, D66B4687] [82 bases, D66B4687] [82 bases, D66B4687] [82 bases, D66B4687] [82 bases, D66B4687]	73	C	u	47	76	51	83	0.922	0	0	chr2	-	25328640	25328721	25328649	25328689	25328707	25328651	25328674	3'-U	hsa-mir-1301_73_C_u	hsa-mir-1301 MI0003815 [82 bases, D66B4687] [82 bases, D66B4687] [82 bases, D66B4687] [82 bases, D66B4687] [82 bases, D66B4687] [82 bases, D66B4687]	73	C	u	53	60	58	66	0.914	0	0	chr2	-	25328640	25328721	25328649	25328689	25328707	25328651	25328674	3'-U	hsa-mir-1301_73_C_u	hsa-mir-1301 MI0003815 [82 bases, D66B4687] [82 bases, D66B4687] [82 bases, D66B4687] [82 bases, D66B4687] [82 bases, D66B4687] [82 bases, D66B4687]	73	C	u	44	59	48	65	0.917	0	0	chr2	-	25328640	25328721	25328649	25328689	25328707	25328651	25328674	3'-U	hsa-mir-1301_73_C_u	hsa-mir-1301 MI0003815 [82 bases, D66B4687] [82 bases, D66B4687] [82 bases, D66B4687] [82 bases, D66B4687] [82 bases, D66B4687] [82 bases, D66B4687]	73	C	u	25	28	28	32	0.893	0	0	chr2	-	25328640	25328721	25328649	25328689	25328707	25328651	25328674	3'-U	hsa-mir-1301_73_C_u	hsa-mir-1301 MI0003815 [82 bases, D66B4687] [82 bases, D66B4687] [82 bases, D66B4687] [82 bases, D66B4687] [82 bases, D66B4687] [82 bases, D66B4687]	73	C	u	23	35	24	37	0.958	0	0	chr2	-	25328640	25328721	25328649	25328689	25328707	25328651	25328674	3'-U	hsa-mir-1301_73_C_u	hsa-mir-1301 MI0003815 [82 bases, D66B4687] [82 bases, D66B4687] [82 bases, D66B4687] [82 bases, D66B4687] [82 bases, D66B4687] [82 bases, D66B4687]	73	C	u	34	44	37	47	0.919	0	0	chr2	-	25328640	25328721	25328649	25328689	25328707	25328651	25328674	3'-U	hsa-mir-1301_73_C_u	hsa-mir-1301 MI0003815 [82 bases, D66B4687] [82 bases, D66B4687] [82 bases, D66B4687] [82 bases, D66B4687] [82 bases, D66B4687] [82 bases, D66B4687]	73	C	u	54	66	57	69	0.947	0	0	chr2	-	25328640	25328721	25328649	25328689	25328707	25328651	25328674	3'-U	hsa-mir-1301_73_C_u	hsa-mir-1301 MI0003815 [82 bases, D66B4687] [82 bases, D66B4687] [82 bases, D66B4687] [82 bases, D66B4687] [82 bases, D66B4687] [82 bases, D66B4687]	73	C	u	25	32	27	35	0.926	0	0	chr2	-	25328640	25328721	25328649	25328689	25328707	25328651	25328674	3'-U	hsa-mir-1301_73_C_u	hsa-mir-1301 MI0003815 [82 bases, D66B4687] [82 bases, D66B4687] [82 bases, D66B4687] [82 bases, D66B4687] [82 bases, D66B4687] [82 bases, D66B4687]	73	C	u	26	32	28	34	0.929	0	0	chr2	-	25328640	25328721	25328649	25328689	25328707	25328651	25328674	3'-U	hsa-mir-1301_73_C_u	hsa-mir-1301 MI0003815 [82 bases, D66B4687] [82 bases, D66B4687] [82 bases, D66B4687] [82 bases, D66B4687] [82 bases, D66B4687] [82 bases, D66B4687]	73	C	u	51	56	54	60	0.944	0	0	chr2	-	25328640	25328721	25328649	25328689	25328707	25328651	25328674	3'-U	hsa-mir-1301_73_C_u	hsa-mir-1301 MI0003815 [82 bases, D66B4687] [82 bases, D66B4687] [82 bases, D66B4687] [82 bases, D66B4687] [82 bases, D66B4687] [82 bases, D66B4687]	73	C	u	44	64	48	69	0.917	0	0	chr2	-	25328640	25328721	25328649	25328689	25328707	25328651	25328674	3'-U	hsa-mir-1301_73_C_u	hsa-mir-1301 MI0003815 [82 bases, D66B4687] [82 bases, D66B4687] [82 bases, D66B4687] [82 bases, D66B4687] [82 bases, D66B4687] [82 bases, D66B4687]	73	C	u	28	40	29	41	0.966	0	0	chr2	-	25328640	25328721	25328649	25328689	25328707	25328651	25328674	3'-U	hsa-mir-1301_73_C_u	hsa-mir-1301 MI0003815 [82 bases, D66B4687] [82 bases, D66B4687] [82 bases, D66B4687] [82 bases, D66B4687] [82 bases, D66B4687] [82 bases, D66B4687]	73	C	u	37	42	42	48	0.881	0	0	chr2	-	25328640	25328721	25328649	25328689	25328707	25328651	25328674	3'-U	hsa-mir-1301_73_C_u	hsa-mir-1301 MI0003815 [82 bases, D66B4687] [82 bases, D66B4687] [82 bases, D66B4687] [82 bases, D66B4687] [82 bases, D66B4687] [82 bases, D66B4687]	73	C	u	37	42	40	46	0.925	0	0	chr2	-	25328640	25328721	25328649	25328689	25328707	25328651	25328674	3'-U	hsa-mir-1301_73_C_u	hsa-mir-1301 MI0003815 [82 bases, D66B4687] [82 bases, D66B4687] [82 bases, D66B4687] [82 bases, D66B4687] [82 bases, D66B4687] [82 bases, D66B4687]	73	C	u	25	33	27	35	0.926	0	0	chr2	-	25328640	25328721	25328649	25328689	25328707	25328651	25328674	3'-U	hsa-mir-1301_73_C_u	hsa-mir-1301 MI0003815 [82 bases, D66B4687] [82 bases, D66B4687] [82 bases, D66B4687] [82 bases, D66B4687] [82 bases, D66B4687] [82 bases, D66B4687]	73	C	u	20	22	23	25	0.87	0	0	chr2	-	25328640	25328721	25328649	25328689	25328707	25328651	25328674	3'-U	hsa-mir-1301_73_C_u	hsa-mir-1301 MI0003815 [82 bases, D66B4687] [82 bases, D66B4687] [82 bases, D66B4687] [82 bases, D66B4687] [82 bases, D66B4687] [82 bases, D66B4687]	73	C	u	33	44	33	44	1	0	0	chr2	-	25328640	25328721	25328649	25328689	25328707	25328651	25328674	3'-U	hsa-mir-1301_73_C_u	hsa-mir-1301 MI0003815 [82 bases, D66B4687] [82 bases, D66B4687] [82 bases, D66B4687] [82 bases, D66B4687] [82 bases, D66B4687] [82 bases, D66B4687]	73	C	u	41	55	44	59	0.932	0	0	chr2	-	25328640	25328721	25328649	25328689	25328707	25328651	25328674	3'-U	hsa-mir-1301_73_C_u	hsa-mir-1301 MI0003815 [82 bases, D66B4687] [82 bases, D66B4687] [82 bases, D66B4687] [82 bases, D66B4687] [82 bases, D66B4687] [82 bases, D66B4687]	73	C	u	25	38	26	40	0.962	0	0	chr2	-	25328640	25328721	25328649	25328689	25328707	25328651	25328674	3'-U	hsa-mir-1301_73_C_u	hsa-mir-1301 MI0003815 [82 bases, D66B4687] [82 bases, D66B4687] [82 bases, D66B4687] [82 bases, D66B4687] [82 bases, D66B4687] [82 bases, D66B4687]	73	C	u	36	51	39	56	0.923	0	0	chr2	-	25328640	25328721	25328649	25328689	25328707	25328651	25328674	3'-U	hsa-mir-1301_73_C_u	hsa-mir-1301 MI0003815 [82 bases, D66B4687] [82 bases, D66B4687] [82 bases, D66B4687] [82 bases, D66B4687] [82 bases, D66B4687] [82 bases, D66B4687]	73	C	u	28	28	31	31	0.903	0	0	chr2	-	25328640	25328721	25328649	25328689	25328707	25328651	25328674	3'-U	hsa-mir-1301_73_C_u	hsa-mir-1301 MI0003815 [82 bases, D66B4687] [82 bases, D66B4687] [82 bases, D66B4687] [82 bases, D66B4687] [82 bases, D66B4687] [82 bases, D66B4687]	73	C	u	21	30	21	30	1	0	0	chr2	-	25328640	25328721	25328649	25328689	25328707	25328651	25328674	3'-U	hsa-mir-1301_73_C_u	hsa-mir-1301 MI0003815 [82 bases, D66B4687] [82 bases, D66B4687] [82 bases, D66B4687] [82 bases, D66B4687] [82 bases, D66B4687] [82 bases, D66B4687]	73	C	u	26	32	27	34	0.963	0	0	chr2	-	25328640	25328721	25328649	25328689	25328707	25328651	25328674	3'-U	hsa-mir-1301_73_C_u	hsa-mir-1301 MI0003815 [82 bases, D66B4687] [82 bases, D66B4687] [82 bases, D66B4687] [82 bases, D66B4687] [82 bases, D66B4687] [82 bases, D66B4687]	73	C	u	21	29	25	35	0.84	0	0	chr2	-	25328640	25328721	25328649	25328689	25328707	25328651	25328674	3'-U	hsa-mir-1301_73_C_u	hsa-mir-1301 MI0003815 [82 bases, D66B4687] [82 bases, D66B4687] [82 bases, D66B4687] [82 bases, D66B4687] [82 bases, D66B4687] [82 bases, D66B4687]	73	C	u	36	56	37	58	0.973	0	0	chr2	-	25328640	25328721	25328649	25328689	25328707	25328651	25328674	3'-U	hsa-mir-1301_73_C_u	hsa-mir-1301 MI0003815 [82 bases, D66B4687] [82 bases, D66B4687] [82 bases, D66B4687] [82 bases, D66B4687] [82 bases, D66B4687] [82 bases, D66B4687]	73	C	u	8	7	8	7	1	0	0	chr2	-	25328640	25328721	25328649	25328689	25328707	25328651	25328674	3'-U	hsa-mir-1301_73_C_u	hsa-mir-1301 MI0003815 [82 bases, D66B4687] [82 bases, D66B4687] [82 bases, D66B4687] [82 bases, D66B4687] [82 bases, D66B4687] [82 bases, D66B4687]	73	C	u	6	5	6	5	1	0	0	chr2	-	25328640	25328721	25328649	25328689	25328707	25328651	25328674	3'-U	hsa-mir-1301_73_C_u	hsa-mir-1301 MI0003815 [82 bases, D66B4687] [82 bases, D66B4687] [82 bases, D66B4687] [82 bases, D66B4687] [82 bases, D66B4687] [82 bases, D66B4687]	73	C	u	20	14	21	15	0.952	0	0	chr2	-	25328640	25328721	25328649	25328689	25328707	25328651	25328674	3'-U	hsa-mir-1301_73_C_u	hsa-mir-1301 MI0003815 [82 bases, D66B4687] [82 bases, D66B4687] [82 bases, D66B4687] [82 bases, D66B4687] [82 bases, D66B4687] [82 bases, D66B4687]	73	C	u	25	22	28	24	0.893	0	0	chr2	-	25328640	25328721	25328649	25328689	25328707	25328651	25328674	3'-U	hsa-mir-1301_73_C_u	hsa-mir-1301 MI0003815 [82 bases, D66B4687] [82 bases, D66B4687] [82 bases, D66B4687] [82 bases, D66B4687] [82 bases, D66B4687] [82 bases, D66B4687]	73	C	u	4	4	4	4	1	0	0	chr2	-	25328640	25328721	25328649	25328689	25328707	25328651	25328674	3'-U	hsa-mir-1301_73_C_u	hsa-mir-1301 MI0003815 [82 bases, D66B4687] [82 bases, D66B4687] [82 bases, D66B4687] [82 bases, D66B4687] [82 bases, D66B4687] [82 bases, D66B4687]	73	C	u	23	15	25	17	0.92	0	0	chr2	-	25328640	25328721	25328649	25328689	25328707	25328651	25328674	3'-U	hsa-mir-1301_73_C_u	hsa-mir-1301 MI0003815 [82 bases, D66B4687] [82 bases, D66B4687] [82 bases, D66B4687] [82 bases, D66B4687] [82 bases, D66B4687] [82 bases, D66B4687]	73	C	u	19	15	22	17	0.864	0	0	chr2	-	25328640	25328721	25328649	25328689	25328707	25328651	25328674	3'-U	hsa-mir-1301_73_C_u	hsa-mir-1301 MI0003815 [82 bases, D66B4687] [82 bases, D66B4687] [82 bases, D66B4687] [82 bases, D66B4687] [82 bases, D66B4687] [82 bases, D66B4687]	73	C	u	2	3	3	5	0.667	4.32e-11	6.62e-10	chr2	-	25328640	25328721	25328649	25328689	25328707	25328651	25328674	3'-U	hsa-mir-1301_73_C_u	hsa-mir-1301 MI0003815 [82 bases, D66B4687] [82 bases, D66B4687] [82 bases, D66B4687] [82 bases, D66B4687] [82 bases, D66B4687] [82 bases, D66B4687]	73	C	u	9	14	12	19	0.75	0	0	chr2	-	25328640	25328721	25328649	25328689	25328707	25328651	25328674	3'-U	hsa-mir-1301_73_C_u	hsa-mir-1301 MI0003815 [82 bases, D66B4687] [82 bases, D66B4687] [82 bases, D66B4687] [82 bases, D66B4687] [82 bases, D66B4687] [82 bases, D66B4687]	73	C	u	5	9	5	9	1	0	0	chr2	-	25328640	25328721	25328649	25328689	25328707	25328651	25328674	3'-U	hsa-mir-1301_73_C_u	hsa-mir-1301 MI0003815 [82 bases, D66B4687] [82 bases, D66B4687] [82 bases, D66B4687] [82 bases, D66B4687] [82 bases, D66B4687] [82 bases, D66B4687]	73	C	u	10	15	12	18	0.833	0	0	chr2	-	25328640	25328721	25328649	25328689	25328707	25328651	25328674	3'-U	hsa-mir-1301_73_C_u	hsa-mir-1301 MI0003815 [82 bases, D66B4687] [82 bases, D66B4687] [82 bases, D66B4687] [82 bases, D66B4687] [82 bases, D66B4687] [82 bases, D66B4687]	73	C	u	15	22	17	25	0.882	0	0	chr2	-	25328640	25328721	25328649	25328689	25328707	25328651	25328674	3'-U	hsa-mir-1301_73_C_u	hsa-mir-1301 MI0003815 [82 bases, D66B4687] [82 bases, D66B4687] [82 bases, D66B4687] [82 bases, D66B4687] [82 bases, D66B4687] [82 bases, D66B4687]	73	C	u	15	19	16	20	0.938	0	0	chr2	-	25328640	25328721	25328649	25328689	25328707	25328651	25328674	3'-U	hsa-mir-1301_73_C_u	hsa-mir-1301 MI0003815 [82 bases, D66B4687] [82 bases, D66B4687] [82 bases, D66B4687] [82 bases, D66B4687] [82 bases, D66B4687] [82 bases, D66B4687]	73	C	u	3	4	3	4	1	0	0	chr2	-	25328640	25328721	25328649	25328689	25328707	25328651	25328674	3'-U	hsa-mir-1301_73_C_u	hsa-mir-1301 MI0003815 [82 bases, D66B4687] [82 bases, D66B4687] [82 bases, D66B4687] [82 bases, D66B4687] [82 bases, D66B4687] [82 bases, D66B4687]	73	C	u	46	59	51	65	0.902	0	0	chr2	-	25328640	25328721	25328649	25328689	25328707	25328651	25328674	3'-U	hsa-mir-1301_73_C_u	hsa-mir-1301 MI0003815 [82 bases, D66B4687] [82 bases, D66B4687] [82 bases, D66B4687] [82 bases, D66B4687] [82 bases, D66B4687] [82 bases, D66B4687]	73	C	u	50	61	57	69	0.877	0	0	chr2	-	25328640	25328721	25328649	25328689	25328707	25328651	25328674	3'-U	hsa-mir-1301_73_C_u	hsa-mir-1301 MI0003815 [82 bases, D66B4687] [82 bases, D66B4687] [82 bases, D66B4687] [82 bases, D66B4687] [82 bases, D66B4687] [82 bases, D66B4687]	73	C	u	52	75	58	84	0.897	0	0	chr2	-	25328640	25328721	25328649	25328689	25328707	25328651	25328674	3'-U	hsa-mir-1301_73_C_u	hsa-mir-1301 MI0003815 [82 bases, D66B4687] [82 bases, D66B4687] [82 bases, D66B4687] [82 bases, D66B4687] [82 bases, D66B4687] [82 bases, D66B4687]	73	C	u	44	66	45	68	0.978	0	0	chr2	-	25328640	25328721	25328649	25328689	25328707	25328651	25328674	3'-U	hsa-mir-1301_73_C_u	hsa-mir-1301 MI0003815 [82 bases, D66B4687] [82 bases, D66B4687] [82 bases, D66B4687] [82 bases, D66B4687] [82 bases, D66B4687] [82 bases, D66B4687]	73	C	u	56	75	61	82	0.918	0	0	chr2	-	25328640	25328721	25328649	25328689	25328707	25328651	25328674	3'-U	hsa-mir-1301_73_C_u	hsa-mir-1301 MI0003815 [82 bases, D66B4687] [82 bases, D66B4687] [82 bases, D66B4687] [82 bases, D66B4687] [82 bases, D66B4687] [82 bases, D66B4687]	73	C	u	27	42	29	45	0.931	0	0	chr2	-	25328640	25328721	25328649	25328689	25328707	25328651	25328674	3'-U	hsa-mir-1301_73_C_u	hsa-mir-1301 MI0003815 [82 bases, D66B4687] [82 bases, D66B4687] [82 bases, D66B4687] [82 bases, D66B4687] [82 bases, D66B4687] [82 bases, D66B4687]	73	C	u	63	82	68	89	0.926	0	0	chr2	-	25328640	25328721	25328649	25328689	25328707	25328651	25328674	3'-U	hsa-mir-1301_73_C_u	hsa-mir-1301 MI0003815 [82 bases, D66B4687] [82 bases, D66B4687] [82 bases, D66B4687] [82 bases, D66B4687] [82 bases, D66B4687] [82 bases, D66B4687]	73	C	u	52	52	62	62	0.839	0	0	chr2	-	25328640	25328721	25328649	25328689	25328707	25328651	25328674	3'-U	hsa-mir-1301_73_C_u	hsa-mir-1301 MI0003815 [82 bases, D66B4687] [82 bases, D66B4687] [82 bases, D66B4687] [82 bases, D66B4687] [82 bases, D66B4687] [82 bases, D66B4687]	73	C	u	15	22	22	33	0.682	0	0	chr2	-	25328640	25328721	25328649	25328689	25328707	25328651	25328674	3'-U	hsa-mir-1301_73_C_u	hsa-mir-1301 MI0003815 [82 bases, D66B4687] [82 bases, D66B4687] [82 bases, D66B4687] [82 bases, D66B4687] [82 bases, D66B4687] [82 bases, D66B4687]	73	C	u	14	11	15	12	0.933	0	0	chr2	-	25328640	25328721	25328649	25328689	25328707	25328651	25328674	3'-U	hsa-mir-1301_73_C_u	hsa-mir-1301 MI0003815 [82 bases, D66B4687] [82 bases, D66B4687] [82 bases, D66B4687] [82 bases, D66B4687] [82 bases, D66B4687] [82 bases, D66B4687]	73	C	u	16	16	16	16	1	0	0	chr2	-	25328640	25328721	25328649	25328689	25328707	25328651	25328674	3'-U	hsa-mir-1301_73_C_u	hsa-mir-1301 MI0003815 [82 bases, D66B4687] [82 bases, D66B4687] [82 bases, D66B4687] [82 bases, D66B4687] [82 bases, D66B4687] [82 bases, D66B4687]	73	C	u	29	20	30	20	0.967	0	0	chr2	-	25328640	25328721	25328649	25328689	25328707	25328651	25328674	3'-U	hsa-mir-1301_73_C_u	hsa-mir-1301 MI0003815 [82 bases, D66B4687] [82 bases, D66B4687] [82 bases, D66B4687] [82 bases, D66B4687] [82 bases, D66B4687] [82 bases, D66B4687]	73	C	u	15	9	17	11	0.882	0	0	chr2	-	25328640	25328721	25328649	25328689	25328707	25328651	25328674	3'-U	hsa-mir-1301_73_C_u	hsa-mir-1301 MI0003815 [82 bases, D66B4687] [82 bases, D66B4687] [82 bases, D66B4687] [82 bases, D66B4687] [82 bases, D66B4687] [82 bases, D66B4687]	73	C	u	15	15	20	20	0.75	0	0	chr2	-	25328640	25328721	25328649	25328689	25328707	25328651	25328674	3'-U	hsa-mir-1301_73_C_u	hsa-mir-1301 MI0003815 [82 bases, D66B4687] [82 bases, D66B4687] [82 bases, D66B4687] [82 bases, D66B4687] [82 bases, D66B4687] [82 bases, D66B4687]	73	C	u	8	6	9	7	0.889	0	0	chr2	-	25328640	25328721	25328649	25328689	25328707	25328651	25328674	3'-U	hsa-mir-1301_73_C_u	hsa-mir-1301 MI0003815 [82 bases, D66B4687] [82 bases, D66B4687] [82 bases, D66B4687] [82 bases, D66B4687] [82 bases, D66B4687] [82 bases, D66B4687]	73	C	u	7	4	8	4	0.875	2.22e-16	5.5e-15	chr2	-	25328640	25328721	25328649	25328689	25328707	25328651	25328674	3'-U	hsa-mir-1301_73_C_u	hsa-mir-1301 MI0003815 [82 bases, D66B4687] [82 bases, D66B4687] [82 bases, D66B4687] [82 bases, D66B4687] [82 bases, D66B4687] [82 bases, D66B4687]	73	C	u	5	5	5	5	1	0	0	chr2	-	25328640	25328721	25328649	25328689	25328707	25328651	25328674	3'-U	hsa-mir-1301_73_C_u	hsa-mir-1301 MI0003815 [82 bases, D66B4687] [82 bases, D66B4687] [82 bases, D66B4687] [82 bases, D66B4687] [82 bases, D66B4687] [82 bases, D66B4687]	73	C	u	16	12	18	13	0.889	0	0	chr2	-	25328640	25328721	25328649	25328689	25328707	25328651	25328674	3'-U	hsa-mir-1301_73_C_u	hsa-mir-1301 MI0003815 [82 bases, D66B4687] [82 bases, D66B4687] [82 bases, D66B4687] [82 bases, D66B4687] [82 bases, D66B4687] [82 bases, D66B4687]	73	C	u	6	5	7	6	0.857	0	0	chr2	-	25328640	25328721	25328649	25328689	25328707	25328651	25328674	3'-U	hsa-mir-1301_73_C_u	hsa-mir-1301 MI0003815 [82 bases, D66B4687] [82 bases, D66B4687] [82 bases, D66B4687] [82 bases, D66B4687] [82 bases, D66B4687] [82 bases, D66B4687]	73	C	u	10	8	10	8	1	0	0	chr2	-	25328640	25328721	25328649	25328689	25328707	25328651	25328674	3'-U	hsa-mir-1301_73_C_u	hsa-mir-1301 MI0003815 [82 bases, D66B4687] [82 bases, D66B4687] [82 bases, D66B4687] [82 bases, D66B4687] [82 bases, D66B4687] [82 bases, D66B4687]	73	C	u	21	21	22	22	0.955	0	0	chr2	-	25328640	25328721	25328649	25328689	25328707	25328651	25328674	3'-U	hsa-mir-1301_73_C_u	hsa-mir-1301 MI0003815 [82 bases, D66B4687] [82 bases, D66B4687] [82 bases, D66B4687] [82 bases, D66B4687] [82 bases, D66B4687] [82 bases, D66B4687]	73	C	u	10	7	12	9	0.833	0	0	chr2	-	25328640	25328721	25328649	25328689	25328707	25328651	25328674	3'-U	hsa-mir-1301_73_C_u	hsa-mir-1301 MI0003815 [82 bases, D66B4687] [82 bases, D66B4687] [82 bases, D66B4687] [82 bases, D66B4687] [82 bases, D66B4687] [82 bases, D66B4687]	73	C	u	8	6	9	7	0.889	0	0	chr2	-	25328640	25328721	25328649	25328689	25328707	25328651	25328674	3'-U	hsa-mir-1301_73_C_u	hsa-mir-1301 MI0003815 [82 bases, D66B4687] [82 bases, D66B4687] [82 bases, D66B4687] [82 bases, D66B4687] [82 bases, D66B4687] [82 bases, D66B4687]	73	C	u	46	63	48	65	0.958	0	0	chr2	-	25328640	25328721	25328649	25328689	25328707	25328651	25328674	3'-U	hsa-mir-1301_73_C_u	hsa-mir-1301 MI0003815 [82 bases, D66B4687] [82 bases, D66B4687] [82 bases, D66B4687] [82 bases, D66B4687] [82 bases, D66B4687] [82 bases, D66B4687]	73	C	u	15	10	17	12	0.882	0	0	chr2	-	25328640	25328721	25328649	25328689	25328707	25328651	25328674	3'-U	hsa-mir-1301_73_C_u	hsa-mir-1301 MI0003815 [82 bases, D66B4687] [82 bases, D66B4687] [82 bases, D66B4687] [82 bases, D66B4687] [82 bases, D66B4687] [82 bases, D66B4687]	73	C	u	27	15	28	16	0.964	0	0	chr2	-	25328640	25328721	25328649	25328689	25328707	25328651	25328674	3'-U	hsa-mir-1301_73_C_u	hsa-mir-1301 MI0003815 [82 bases, D66B4687] [82 bases, D66B4687] [82 bases, D66B4687] [82 bases, D66B4687] [82 bases, D66B4687] [82 bases, D66B4687]	73	C	u	15	15	19	19	0.789	0	0	chr2	-	25328640	25328721	25328649	25328689	25328707	25328651	25328674	3'-U	hsa-mir-1301_73_C_u	hsa-mir-1301 MI0003815 [82 bases, D66B4687] [82 bases, D66B4687] [82 bases, D66B4687] [82 bases, D66B4687] [82 bases, D66B4687] [82 bases, D66B4687]	73	C	u	36	11	42	13	0.857	0	0	chr2	-	25328640	25328721	25328649	25328689	25328707	25328651	25328674	3'-U	hsa-mir-1301_73_C_u	hsa-mir-1301 MI0003815 [82 bases, D66B4687] [82 bases, D66B4687] [82 bases, D66B4687] [82 bases, D66B4687] [82 bases, D66B4687] [82 bases, D66B4687]	73	C	u	20	12	23	14	0.87	0	0	chr2	-	25328640	25328721	25328649	25328689	25328707	25328651	25328674	3'-U	hsa-mir-1301_73_C_u	hsa-mir-1301 MI0003815 [82 bases, D66B4687] [82 bases, D66B4687] [82 bases, D66B4687] [82 bases, D66B4687] [82 bases, D66B4687] [82 bases, D66B4687]	73	C	u	211	22	245	26	0.861	0	0	chr2	-	25328640	25328721	25328649	25328689	25328707	25328651	25328674	3'-U	hsa-mir-1301_73_C_u	hsa-mir-1301 MI0003815 [82 bases, D66B4687] [82 bases, D66B4687] [82 bases, D66B4687] [82 bases, D66B4687] [82 bases, D66B4687] [82 bases, D66B4687]	73	C	u	12	3	14	4	0.857	8.88e-16	2.54e-14	chr2	-	25328640	25328721	25328649	25328689	25328707	25328651	25328674	3'-U	hsa-mir-1301_73_C_u	hsa-mir-1301 MI0003815 [82 bases, D66B4687] [82 bases, D66B4687] [82 bases, D66B4687] [82 bases, D66B4687] [82 bases, D66B4687] [82 bases, D66B4687]	73	C	u	11	8	15	10	0.733	0	0	chr2	-	25328640	25328721	25328649	25328689	25328707	25328651	25328674	3'-U	hsa-mir-1301_73_C_u	hsa-mir-1301 MI0003815 [82 bases, D66B4687] [82 bases, D66B4687] [82 bases, D66B4687] [82 bases, D66B4687] [82 bases, D66B4687] [82 bases, D66B4687]	73	C	u	46	72	53	83	0.868	0	0	chr2	-	25328640	25328721	25328649	25328689	25328707	25328651	25328674	3'-U	hsa-mir-1301_73_C_u	hsa-mir-1301 MI0003815 [82 bases, D66B4687] [82 bases, D66B4687] [82 bases, D66B4687] [82 bases, D66B4687] [82 bases, D66B4687] [82 bases, D66B4687]	73	C	u	39	41	45	47	0.867	0	0	chr2	-	25328640	25328721	25328649	25328689	25328707	25328651	25328674	3'-U	hsa-mir-1301_73_C_u	hsa-mir-1301 MI0003815 [82 bases, D66B4687] [82 bases, D66B4687] [82 bases, D66B4687] [82 bases, D66B4687] [82 bases, D66B4687] [82 bases, D66B4687]	73	C	u	16	9	18	11	0.889	0	0	chr2	-	25328640	25328721	25328649	25328689	25328707	25328651	25328674	3'-U	hsa-mir-1301_73_C_u	hsa-mir-1301 MI0003815 [82 bases, D66B4687] [82 bases, D66B4687] [82 bases, D66B4687] [82 bases, D66B4687] [82 bases, D66B4687] [82 bases, D66B4687]	73	C	u	3	3	5	5	0.6	4.14e-09	6.39e-08	chr2	-	25328640	25328721	25328649	25328689	25328707	25328651	25328674	3'-U	hsa-mir-1301_73_C_u	hsa-mir-1301 MI0003815 [82 bases, D66B4687] [82 bases, D66B4687] [82 bases, D66B4687] [82 bases, D66B4687] [82 bases, D66B4687] [82 bases, D66B4687]	73	C	u	41	34	42	35	0.976	0	0	chr2	-	25328640	25328721	25328649	25328689	25328707	25328651	25328674	3'-U	hsa-mir-1301_73_C_u	hsa-mir-1301 MI0003815 [82 bases, D66B4687] [82 bases, D66B4687] [82 bases, D66B4687] [82 bases, D66B4687] [82 bases, D66B4687] [82 bases, D66B4687]	73	C	u	8	7	9	8	0.889	0	0	chr2	-	25328640	25328721	25328649	25328689	25328707	25328651	25328674	3'-U	hsa-mir-1301_73_C_u	hsa-mir-1301 MI0003815 [82 bases, D66B4687] [82 bases, D66B4687] [82 bases, D66B4687] [82 bases, D66B4687] [82 bases, D66B4687] [82 bases, D66B4687]	73	C	u	32	25	34	27	0.941	0	0	chr2	-	25328640	25328721	25328649	25328689	25328707	25328651	25328674	3'-U	hsa-mir-1301_73_C_u	hsa-mir-1301 MI0003815 [82 bases, D66B4687] [82 bases, D66B4687] [82 bases, D66B4687] [82 bases, D66B4687] [82 bases, D66B4687] [82 bases, D66B4687]	73	C	u	25	20	29	23	0.862	0	0	chr2	-	25328640	25328721	25328649	25328689	25328707	25328651	25328674	3'-U	hsa-mir-1301_73_C_u	hsa-mir-1301 MI0003815 [82 bases, D66B4687] [82 bases, D66B4687] [82 bases, D66B4687] [82 bases, D66B4687] [82 bases, D66B4687] [82 bases, D66B4687]	73	C	u	7	5	7	5	1	0	0	chr2	-	25328640	25328721	25328649	25328689	25328707	25328651	25328674	3'-U	hsa-mir-1301_73_C_u	hsa-mir-1301 MI0003815 [82 bases, D66B4687] [82 bases, D66B4687] [82 bases, D66B4687] [82 bases, D66B4687] [82 bases, D66B4687] [82 bases, D66B4687]	73	C	u	11	8	13	10	0.846	0	0	chr2	-	25328640	25328721	25328649	25328689	25328707	25328651	25328674	3'-U	hsa-mir-1301_73_C_u	hsa-mir-1301 MI0003815 [82 bases, D66B4687] [82 bases, D66B4687] [82 bases, D66B4687] [82 bases, D66B4687] [82 bases, D66B4687] [82 bases, D66B4687]	73	C	u	13	10	13	10	1	0	0	chr2	-	25328640	25328721	25328649	25328689	25328707	25328651	25328674	3'-U	hsa-mir-1301_73_C_u	hsa-mir-1301 MI0003815 [82 bases, D66B4687] [82 bases, D66B4687] [82 bases, D66B4687] [82 bases, D66B4687] [82 bases, D66B4687] [82 bases, D66B4687]	73	C	u	26	35	30	41	0.867	0	0	chr2	-	25328640	25328721	25328649	25328689	25328707	25328651	25328674	3'-U	hsa-mir-1301_73_C_u	hsa-mir-1301 MI0003815 [82 bases, D66B4687] [82 bases, D66B4687] [82 bases, D66B4687] [82 bases, D66B4687] [82 bases, D66B4687] [82 bases, D66B4687]	73	C	u	5	6	6	8	0.833	0	0	chr2	-	25328640	25328721	25328649	25328689	25328707	25328651	25328674	3'-U	hsa-mir-1301_73_C_u	hsa-mir-1301 MI0003815 [82 bases, D66B4687] [82 bases, D66B4687] [82 bases, D66B4687] [82 bases, D66B4687] [82 bases, D66B4687] [82 bases, D66B4687]	73	C	u	17	27	18	29	0.944	0	0	chr2	-	25328640	25328721	25328649	25328689	25328707	25328651	25328674	3'-U	hsa-mir-1301_73_C_u	hsa-mir-1301 MI0003815 [82 bases, D66B4687] [82 bases, D66B4687] [82 bases, D66B4687] [82 bases, D66B4687] [82 bases, D66B4687] [82 bases, D66B4687]	73	C	u	21	29	22	30	0.955	0	0	chr2	-	25328640	25328721	25328649	25328689	25328707	25328651	25328674	3'-U	hsa-mir-1301_73_C_u	hsa-mir-1301 MI0003815 [82 bases, D66B4687] [82 bases, D66B4687] [82 bases, D66B4687] [82 bases, D66B4687] [82 bases, D66B4687] [82 bases, D66B4687]	73	C	u	7	10	7	10	1	0	0	chr2	-	25328640	25328721	25328649	25328689	25328707	25328651	25328674	3'-U	hsa-mir-1301_73_C_u	hsa-mir-1301 MI0003815 [82 bases, D66B4687] [82 bases, D66B4687] [82 bases, D66B4687] [82 bases, D66B4687] [82 bases, D66B4687] [82 bases, D66B4687]	73	C	u	9	13	11	16	0.818	0	0	chr2	-	25328640	25328721	25328649	25328689	25328707	25328651	25328674	3'-U	hsa-mir-1301_73_C_u	hsa-mir-1301 MI0003815 [82 bases, D66B4687] [82 bases, D66B4687] [82 bases, D66B4687] [82 bases, D66B4687] [82 bases, D66B4687] [82 bases, D66B4687]	73	C	u	19	25	23	30	0.826	0	0	chr2	-	25328640	25328721	25328649	25328689	25328707	25328651	25328674	3'-U	hsa-mir-1301_73_C_u	hsa-mir-1301 MI0003815 [82 bases, D66B4687] [82 bases, D66B4687]	73	C	u	28	6	38	8	0.737	0	0	chr2	-	25328640	25328721	25328649	25328689	25328707	25328651	25328674	3'-U	hsa-mir-1301_73_C_u	hsa-mir-1301 MI0003815 [82 bases, D66B4687] [82 bases, D66B4687] [82 bases, D66B4687]	73	C	u	40	10	44	11	0.909	0	0	chr2	-	25328640	25328721	25328649	25328689	25328707	25328651	25328674	3'-U	hsa-mir-1301_73_C_u	hsa-mir-1301 MI0003815 [82 bases, D66B4687] [82 bases, D66B4687]	73	C	u	25	16	25	16	1	0	0	chr2	-	25328640	25328721	25328649	25328689	25328707	25328651	25328674	3'-U	hsa-mir-1301_73_C_u	hsa-mir-1301 MI0003815 [82 bases, D66B4687] [82 bases, D66B4687] [82 bases, D66B4687]	73	C	u	32	7	35	7	0.914	0	0	chr2	-	25328640	25328721	25328649	25328689	25328707	25328651	25328674	3'-U	hsa-mir-1301_73_C_u	hsa-mir-1301 MI0003815 [82 bases, D66B4687] [82 bases, D66B4687] [82 bases, D66B4687]	73	C	u	95	19	106	21	0.896	0	0	chr2	-	25328640	25328721	25328649	25328689	25328707	25328651	25328674	3'-U	hsa-mir-1301_73_C_u	hsa-mir-1301 MI0003815 [82 bases, D66B4687] [82 bases, D66B4687] [82 bases, D66B4687]	73	C	u	14	5	15	5	0.933	0	0	chr2	-	25328640	25328721	25328649	25328689	25328707	25328651	25328674	3'-U	hsa-mir-1301_73_C_u	hsa-mir-1301 MI0003815 [82 bases, D66B4687] [82 bases, D66B4687] [82 bases, D66B4687]	73	C	u	11	2	12	2	0.917	4.38e-10	1.38e-08	chr2	-	25328640	25328721	25328649	25328689	25328707	25328651	25328674	3'-U	hsa-mir-1301_73_C_u	hsa-mir-1301 MI0003815 [82 bases, D66B4687] [82 bases, D66B4687] [82 bases, D66B4687]	73	C	u	92	15	95	16	0.968	0	0	chr2	-	25328640	25328721	25328649	25328689	25328707	25328651	25328674	3'-U	hsa-mir-1301_73_C_u	hsa-mir-1301 MI0003815 [82 bases, D66B4687] [82 bases, D66B4687]	73	C	u	29	16	29	16	1	0	0	chr2	-	25328640	25328721	25328649	25328689	25328707	25328651	25328674	3'-U	hsa-mir-1301_73_C_u	hsa-mir-1301 MI0003815 [82 bases, D66B4687] [82 bases, D66B4687] [82 bases, D66B4687]	73	C	u	19	3	21	3	0.905	3.28e-13	1.17e-11	chr2	-	25328640	25328721	25328649	25328689	25328707	25328651	25328674	3'-U	hsa-mir-1301_73_C_u	hsa-mir-1301 MI0003815 [82 bases, D66B4687] [82 bases, D66B4687] [82 bases, D66B4687]	73	C	u	93	15	102	16	0.912	0	0	chr2	-	25328640	25328721	25328649	25328689	25328707	25328651	25328674	3'-U	hsa-mir-1301_73_C_u	hsa-mir-1301 MI0003815 [82 bases, D66B4687] [82 bases, D66B4687] [82 bases, D66B4687]	73	C	u	17	6	20	7	0.85	0	0	chr2	-	25328640	25328721	25328649	25328689	25328707	25328651	25328674	3'-U	hsa-mir-1301_73_C_u	hsa-mir-1301 MI0003815 [82 bases, D66B4687] [82 bases, D66B4687] [82 bases, D66B4687] [82 bases, D66B4687] [82 bases, D66B4687] [82 bases, D66B4687]	73	C	u	0	0	0	0	0	1	1	chr2	-	25328640	25328721	25328649	25328689	25328707	25328651	25328674	3'-U	hsa-mir-1301_73_C_u	hsa-mir-1301 MI0003815 [82 bases, D66B4687] [82 bases, D66B4687] [82 bases, D66B4687] [82 bases, D66B4687] [82 bases, D66B4687] [82 bases, D66B4687]	73	C	u	7	28	7	28	1	0	0	chr2	-	25328640	25328721	25328649	25328689	25328707	25328651	25328674	3'-U	hsa-mir-1301_73_C_u	hsa-mir-1301 MI0003815 [82 bases, D66B4687] [82 bases, D66B4687] [82 bases, D66B4687] [82 bases, D66B4687] [82 bases, D66B4687] [82 bases, D66B4687]	73	C	u	1	11	1	11	1	0	0	chr2	-	25328640	25328721	25328649	25328689	25328707	25328651	25328674	3'-U	hsa-mir-1301_73_C_u	hsa-mir-1301 MI0003815 [82 bases, D66B4687] [82 bases, D66B4687] [82 bases, D66B4687] [82 bases, D66B4687] [82 bases, D66B4687] [82 bases, D66B4687]	73	C	u	9	17	9	17	1	0	0	chr2	-	25328640	25328721	25328649	25328689	25328707	25328651	25328674	3'-U	hsa-mir-1301_73_C_u	hsa-mir-1301 MI0003815 [82 bases, D66B4687] [82 bases, D66B4687] [82 bases, D66B4687]	73	C	u	5	8	5	8	1	0	0	chr2	-	25328640	25328721	25328649	25328689	25328707	25328651	25328674	3'-U	hsa-mir-1301_73_C_u	hsa-mir-1301 MI0003815 [82 bases, D66B4687] [82 bases, D66B4687] [82 bases, D66B4687]	73	C	u	7	10	7	10	1	0	0	chr2	-	25328640	25328721	25328649	25328689	25328707	25328651	25328674	3'-U	hsa-mir-1301_73_C_u	hsa-mir-1301 MI0003815 [82 bases, D66B4687] [82 bases, D66B4687] [82 bases, D66B4687]	73	C	u	3	4	4	5	0.75	2.68e-14	4.15e-13	chr2	-	25328640	25328721	25328649	25328689	25328707	25328651	25328674	3'-U	hsa-mir-1301_73_C_u	hsa-mir-1301 MI0003815 [82 bases, D66B4687] [82 bases, D66B4687] [82 bases, D66B4687] [82 bases, D66B4687] [82 bases, D66B4687] [82 bases, D66B4687]	73	C	u	156	56	160	58	0.975	0	0	chr2	-	25328640	25328721	25328649	25328689	25328707	25328651	25328674	3'-U	hsa-mir-1301_73_C_u	hsa-mir-1301 MI0003815 [82 bases, D66B4687] [82 bases, D66B4687] [82 bases, D66B4687] [82 bases, D66B4687] [82 bases, D66B4687] [82 bases, D66B4687]	73	C	u	229	118	232	120	0.987	0	0	chr2	-	25328640	25328721	25328649	25328689	25328707	25328651	25328674	3'-U	hsa-mir-1301_73_C_u	hsa-mir-1301 MI0003815 [82 bases, D66B4687] [82 bases, D66B4687] [82 bases, D66B4687] [82 bases, D66B4687] [82 bases, D66B4687] [82 bases, D66B4687]	73	C	u	3	5	3	5	1	0	0	chr2	-	25328640	25328721	25328649	25328689	25328707	25328651	25328674	3'-U	hsa-mir-1301_73_C_u	hsa-mir-1301 MI0003815 [82 bases, D66B4687] [82 bases, D66B4687] [82 bases, D66B4687] [82 bases, D66B4687] [82 bases, D66B4687] [82 bases, D66B4687]	73	C	u	2	4	2	4	1	0	0	chr2	-	25328640	25328721	25328649	25328689	25328707	25328651	25328674	3'-U	hsa-mir-1301_73_C_u	hsa-mir-1301 MI0003815 [82 bases, D66B4687] [82 bases, D66B4687] [82 bases, D66B4687] [82 bases, D66B4687] [82 bases, D66B4687] [82 bases, D66B4687]	73	C	u	5	7	5	7	1	0	0	chr2	-	25328640	25328721	25328649	25328689	25328707	25328651	25328674	3'-U	hsa-mir-1301_73_C_u	hsa-mir-1301 MI0003815 [82 bases, D66B4687] [82 bases, D66B4687] [82 bases, D66B4687] [82 bases, D66B4687] [82 bases, D66B4687] [82 bases, D66B4687]	73	C	u	0	0	0	0	0	1	1	chr2	-	25328640	25328721	25328649	25328689	25328707	25328651	25328674	3'-U	hsa-mir-1301_73_C_u	hsa-mir-1301 MI0003815 [82 bases, D66B4687] [82 bases, D66B4687] [82 bases, D66B4687] [82 bases, D66B4687] [82 bases, D66B4687] [82 bases, D66B4687]	73	C	u	3	4	3	4	1	0	0	chr2	-	25328640	25328721	25328649	25328689	25328707	25328651	25328674	3'-U	hsa-mir-1301_73_C_u	hsa-mir-1301 MI0003815 [82 bases, D66B4687] [82 bases, D66B4687] [82 bases, D66B4687] [82 bases, D66B4687] [82 bases, D66B4687] [82 bases, D66B4687]	73	C	u	2	7	2	7	1	0	0	chr2	-	25328640	25328721	25328649	25328689	25328707	25328651	25328674	3'-U	hsa-mir-1301_73_C_u	hsa-mir-1301 MI0003815 [82 bases, D66B4687] [82 bases, D66B4687] [82 bases, D66B4687] [82 bases, D66B4687] [82 bases, D66B4687] [82 bases, D66B4687]	73	C	u	16	6	16	6	1	0	0	chr2	-	25328640	25328721	25328649	25328689	25328707	25328651	25328674	3'-U	hsa-mir-1301_73_C_u	hsa-mir-1301 MI0003815 [82 bases, D66B4687] [82 bases, D66B4687] [82 bases, D66B4687] [82 bases, D66B4687] [82 bases, D66B4687] [82 bases, D66B4687]	73	C	u	53	25	58	28	0.914	0	0	chr2	-	25328640	25328721	25328649	25328689	25328707	25328651	25328674	3'-U	hsa-mir-1301_73_C_u	hsa-mir-1301 MI0003815 [82 bases, D66B4687] [82 bases, D66B4687] [82 bases, D66B4687] [82 bases, D66B4687] [82 bases, D66B4687] [82 bases, D66B4687]	73	C	u	4	4	5	5	0.8	3.33e-16	7.69e-15	chr2	-	25328640	25328721	25328649	25328689	25328707	25328651	25328674	3'-U	hsa-mir-1301_73_C_u	hsa-mir-1301 MI0003815 [82 bases, D66B4687] [82 bases, D66B4687] [82 bases, D66B4687] [82 bases, D66B4687] [82 bases, D66B4687] [82 bases, D66B4687]	73	C	u	0	0	0	0	0	1	1	chr2	-	25328640	25328721	25328649	25328689	25328707	25328651	25328674	3'-U	hsa-mir-1301_73_C_u	hsa-mir-1301 MI0003815 [82 bases, D66B4687] [82 bases, D66B4687] [82 bases, D66B4687] [82 bases, D66B4687] [82 bases, D66B4687] [82 bases, D66B4687]	73	C	u	2	3	3	5	0.667	2.99e-11	5.7e-10	chr2	-	25328640	25328721	25328649	25328689	25328707	25328651	25328674	3'-U	hsa-mir-1301_73_C_u	hsa-mir-1301 MI0003815 [82 bases, D66B4687] [82 bases, D66B4687] [82 bases, D66B4687] [82 bases, D66B4687] [82 bases, D66B4687] [82 bases, D66B4687]	73	C	u	1	1	2	2	0.5	0.000306	0.00325	chr2	-	25328640	25328721	25328649	25328689	25328707	25328651	25328674	3'-U	hsa-mir-1301_73_C_u	hsa-mir-1301 MI0003815 [82 bases, D66B4687] [82 bases, D66B4687] [82 bases, D66B4687] [82 bases, D66B4687] [82 bases, D66B4687] [82 bases, D66B4687]	73	C	u	1	1	1	1	1	4.63e-06	6.44e-05	chr2	-	25328640	25328721	25328649	25328689	25328707	25328651	25328674	3'-U	hsa-mir-1301_73_C_u	hsa-mir-1301 MI0003815 [82 bases, D66B4687] [82 bases, D66B4687] [82 bases, D66B4687] [82 bases, D66B4687] [82 bases, D66B4687] [82 bases, D66B4687]	73	C	u	4	5	6	8	0.667	1.11e-16	2.87e-15	chr2	-	25328640	25328721	25328649	25328689	25328707	25328651	25328674	3'-U	hsa-mir-1301_73_C_u	hsa-mir-1301 MI0003815 [82 bases, D66B4687] [82 bases, D66B4687] [82 bases, D66B4687] [82 bases, D66B4687] [82 bases, D66B4687] [82 bases, D66B4687]	73	C	u	3	3	4	4	0.75	5.49e-11	1.28e-09	chr2	-	25328640	25328721	25328649	25328689	25328707	25328651	25328674	3'-U	hsa-mir-1301_73_C_u	hsa-mir-1301 MI0003815 [82 bases, D66B4687] [82 bases, D66B4687] [82 bases, D66B4687] [82 bases, D66B4687] [82 bases, D66B4687] [82 bases, D66B4687]	73	C	u	9	9	9	9	1	0	0	chr2	-	25328640	25328721	25328649	25328689	25328707	25328651	25328674	3'-U	hsa-mir-1301_73_C_u	hsa-mir-1301 MI0003815 [82 bases, D66B4687] [82 bases, D66B4687] [82 bases, D66B4687] [82 bases, D66B4687] [82 bases, D66B4687] [82 bases, D66B4687]	73	C	u	1	1	3	3	0.333	0.00702	0.0747	chr2	-	25328640	25328721	25328649	25328689	25328707	25328651	25328674	3'-U	3'-U	3'-U	not specified	not specified	not specified	not specified	SRR1051345	118	0.987	0	not	not	0.00579029	0.0363279
hsa-mir-1307_101_G_u	hsa-mir-1307 MI0006444 [149 bases, D99011B0] [149 bases, D99011B0] [149 bases, D99011B0] [149 bases, D99011B0] [149 bases, D9901 [149 bases, D99011B0]	101	G	u	25	35	626	877	0.04	1	1	chr10	-	103394253	103394401	103394301	103394341	103394361	103394301	103394322	other	hsa-mir-1307_101_G_u	hsa-mir-1307 MI0006444 [149 bases, D99011B0] [149 bases, D99011B0] [149 bases, D99011B0] [149 bases, D99011B0] [149 bases, D9901 [149 bases, D99011B0]	101	G	u	27	31	769	909	0.035	1	1	chr10	-	103394253	103394401	103394301	103394341	103394361	103394301	103394322	other	hsa-mir-1307_101_G_u	hsa-mir-1307 MI0006444 [149 bases, D99011B0] [149 bases, D99011B0] [149 bases, D99011B0] [149 bases, D99011B0] [149 bases, D9901 [149 bases, D99011B0]	101	G	u	37	45	915	1130	0.04	1	1	chr10	-	103394253	103394401	103394301	103394341	103394361	103394301	103394322	other	hsa-mir-1307_101_G_u	hsa-mir-1307 MI0006444 [149 bases, D99011B0] [149 bases, D99011B0] [149 bases, D99011B0] [149 bases, D99011B0] [149 bases, D9901 [149 bases, D99011B0]	101	G	u	40	64	682	1099	0.059	0.094	0.632	chr10	-	103394253	103394401	103394301	103394341	103394361	103394301	103394322	other	hsa-mir-1307_101_G_u	hsa-mir-1307 MI0006444 [149 bases, D99011B0] [149 bases, D99011B0] [149 bases, D99011B0] [149 bases, D99011B0] [149 bases, D9901 [149 bases, D99011B0]	101	G	u	30	49	626	1023	0.048	1	1	chr10	-	103394253	103394401	103394301	103394341	103394361	103394301	103394322	other	hsa-mir-1307_101_G_u	hsa-mir-1307 MI0006444 [149 bases, D99011B0] [149 bases, D99011B0] [149 bases, D99011B0] [149 bases, D99011B0] [149 bases, D9901 [149 bases, D99011B0]	101	G	u	27	30	722	822	0.037	1	1	chr10	-	103394253	103394401	103394301	103394341	103394361	103394301	103394322	other	hsa-mir-1307_101_G_u	hsa-mir-1307 MI0006444 [149 bases, D99011B0] [149 bases, D99011B0] [149 bases, D99011B0] [149 bases, D99011B0] [149 bases, D9901 [149 bases, D99011B0]	101	G	u	31	42	740	1007	0.042	1	1	chr10	-	103394253	103394401	103394301	103394341	103394361	103394301	103394322	other	hsa-mir-1307_101_G_u	hsa-mir-1307 MI0006444 [149 bases, D99011B0] [149 bases, D99011B0] [149 bases, D99011B0] [149 bases, D99011B0] [149 bases, D9901 [149 bases, D99011B0]	101	G	u	37	42	690	791	0.054	0.32	1	chr10	-	103394253	103394401	103394301	103394341	103394361	103394301	103394322	other	hsa-mir-1307_101_G_u	hsa-mir-1307 MI0006444 [149 bases, D99011B0] [149 bases, D99011B0] [149 bases, D99011B0] [149 bases, D99011B0] [149 bases, D9901 [149 bases, D99011B0]	101	G	u	23	35	544	842	0.042	1	1	chr10	-	103394253	103394401	103394301	103394341	103394361	103394301	103394322	other	hsa-mir-1307_101_G_u	hsa-mir-1307 MI0006444 [149 bases, D99011B0] [149 bases, D99011B0] [149 bases, D99011B0] [149 bases, D99011B0] [149 bases, D9901 [149 bases, D99011B0]	101	G	u	44	56	725	938	0.061	0.0664	0.48	chr10	-	103394253	103394401	103394301	103394341	103394361	103394301	103394322	other	hsa-mir-1307_101_G_u	hsa-mir-1307 MI0006444 [149 bases, D99011B0] [149 bases, D99011B0] [149 bases, D99011B0] [149 bases, D99011B0] [149 bases, D9901 [149 bases, D99011B0]	101	G	u	50	61	939	1151	0.053	0.307	1	chr10	-	103394253	103394401	103394301	103394341	103394361	103394301	103394322	other	hsa-mir-1307_101_G_u	hsa-mir-1307 MI0006444 [149 bases, D99011B0] [149 bases, D99011B0] [149 bases, D99011B0] [149 bases, D99011B0] [149 bases, D9901 [149 bases, D99011B0]	101	G	u	22	28	551	722	0.04	1	1	chr10	-	103394253	103394401	103394301	103394341	103394361	103394301	103394322	other	hsa-mir-1307_101_G_u	hsa-mir-1307 MI0006444 [149 bases, D99011B0] [149 bases, D99011B0] [149 bases, D99011B0] [149 bases, D99011B0] [149 bases, D9901 [149 bases, D99011B0]	101	G	u	26	32	564	695	0.046	1	1	chr10	-	103394253	103394401	103394301	103394341	103394361	103394301	103394322	other	hsa-mir-1307_101_G_u	hsa-mir-1307 MI0006444 [149 bases, D99011B0] [149 bases, D99011B0] [149 bases, D99011B0] [149 bases, D99011B0] [149 bases, D9901 [149 bases, D99011B0]	101	G	u	31	34	602	671	0.051	0.429	1	chr10	-	103394253	103394401	103394301	103394341	103394361	103394301	103394322	other	hsa-mir-1307_101_G_u	hsa-mir-1307 MI0006444 [149 bases, D99011B0] [149 bases, D99011B0] [149 bases, D99011B0] [149 bases, D99011B0] [149 bases, D9901 [149 bases, D99011B0]	101	G	u	30	43	750	1091	0.04	1	1	chr10	-	103394253	103394401	103394301	103394341	103394361	103394301	103394322	other	hsa-mir-1307_101_G_u	hsa-mir-1307 MI0006444 [149 bases, D99011B0] [149 bases, D99011B0] [149 bases, D99011B0] [149 bases, D99011B0] [149 bases, D9901 [149 bases, D99011B0]	101	G	u	20	28	644	932	0.031	1	1	chr10	-	103394253	103394401	103394301	103394341	103394361	103394301	103394322	other	hsa-mir-1307_101_G_u	hsa-mir-1307 MI0006444 [149 bases, D99011B0] [149 bases, D99011B0] [149 bases, D99011B0] [149 bases, D99011B0] [149 bases, D9901 [149 bases, D99011B0]	101	G	u	30	34	654	758	0.046	1	1	chr10	-	103394253	103394401	103394301	103394341	103394361	103394301	103394322	other	hsa-mir-1307_101_G_u	hsa-mir-1307 MI0006444 [149 bases, D99011B0] [149 bases, D99011B0] [149 bases, D99011B0] [149 bases, D99011B0] [149 bases, D9901 [149 bases, D99011B0]	101	G	u	42	48	709	819	0.059	0.112	0.757	chr10	-	103394253	103394401	103394301	103394341	103394361	103394301	103394322	other	hsa-mir-1307_101_G_u	hsa-mir-1307 MI0006444 [149 bases, D99011B0] [149 bases, D99011B0] [149 bases, D99011B0] [149 bases, D99011B0] [149 bases, D9901 [149 bases, D99011B0]	101	G	u	31	40	787	1039	0.039	1	1	chr10	-	103394253	103394401	103394301	103394341	103394361	103394301	103394322	other	hsa-mir-1307_101_G_u	hsa-mir-1307 MI0006444 [149 bases, D99011B0] [149 bases, D99011B0] [149 bases, D99011B0] [149 bases, D99011B0] [149 bases, D9901 [149 bases, D99011B0]	101	G	u	10	11	435	487	0.023	1	1	chr10	-	103394253	103394401	103394301	103394341	103394361	103394301	103394322	other	hsa-mir-1307_101_G_u	hsa-mir-1307 MI0006444 [149 bases, D99011B0] [149 bases, D99011B0] [149 bases, D99011B0] [149 bases, D99011B0] [149 bases, D9901 [149 bases, D99011B0]	101	G	u	24	32	691	921	0.035	1	1	chr10	-	103394253	103394401	103394301	103394341	103394361	103394301	103394322	other	hsa-mir-1307_101_G_u	hsa-mir-1307 MI0006444 [149 bases, D99011B0] [149 bases, D99011B0] [149 bases, D99011B0] [149 bases, D99011B0] [149 bases, D9901 [149 bases, D99011B0]	101	G	u	34	46	674	917	0.05	0.475	1	chr10	-	103394253	103394401	103394301	103394341	103394361	103394301	103394322	other	hsa-mir-1307_101_G_u	hsa-mir-1307 MI0006444 [149 bases, D99011B0] [149 bases, D99011B0] [149 bases, D99011B0] [149 bases, D99011B0] [149 bases, D9901 [149 bases, D99011B0]	101	G	u	24	37	480	746	0.05	0.5	1	chr10	-	103394253	103394401	103394301	103394341	103394361	103394301	103394322	other	hsa-mir-1307_101_G_u	hsa-mir-1307 MI0006444 [149 bases, D99011B0] [149 bases, D99011B0] [149 bases, D99011B0] [149 bases, D99011B0] [149 bases, D9901 [149 bases, D99011B0]	101	G	u	23	33	499	720	0.046	1	1	chr10	-	103394253	103394401	103394301	103394341	103394361	103394301	103394322	other	hsa-mir-1307_101_G_u	hsa-mir-1307 MI0006444 [149 bases, D99011B0] [149 bases, D99011B0] [149 bases, D99011B0] [149 bases, D99011B0] [149 bases, D9901 [149 bases, D99011B0]	101	G	u	21	21	560	575	0.038	1	1	chr10	-	103394253	103394401	103394301	103394341	103394361	103394301	103394322	other	hsa-mir-1307_101_G_u	hsa-mir-1307 MI0006444 [149 bases, D99011B0] [149 bases, D99011B0] [149 bases, D99011B0] [149 bases, D99011B0] [149 bases, D9901 [149 bases, D99011B0]	101	G	u	30	43	484	704	0.062	0.0723	0.486	chr10	-	103394253	103394401	103394301	103394341	103394361	103394301	103394322	other	hsa-mir-1307_101_G_u	hsa-mir-1307 MI0006444 [149 bases, D99011B0] [149 bases, D99011B0] [149 bases, D99011B0] [149 bases, D99011B0] [149 bases, D9901 [149 bases, D99011B0]	101	G	u	16	20	476	601	0.034	1	1	chr10	-	103394253	103394401	103394301	103394341	103394361	103394301	103394322	other	hsa-mir-1307_101_G_u	hsa-mir-1307 MI0006444 [149 bases, D99011B0] [149 bases, D99011B0] [149 bases, D99011B0] [149 bases, D99011B0] [149 bases, D9901 [149 bases, D99011B0]	101	G	u	21	29	424	600	0.05	1	1	chr10	-	103394253	103394401	103394301	103394341	103394361	103394301	103394322	other	hsa-mir-1307_101_G_u	hsa-mir-1307 MI0006444 [149 bases, D99011B0] [149 bases, D99011B0] [149 bases, D99011B0] [149 bases, D99011B0] [149 bases, D9901 [149 bases, D99011B0]	101	G	u	27	42	515	810	0.052	0.376	1	chr10	-	103394253	103394401	103394301	103394341	103394361	103394301	103394322	other	hsa-mir-1307_101_G_u	hsa-mir-1307 MI0006444 [149 bases, D99011B0] [149 bases, D99011B0] [149 bases, D99011B0] [149 bases, D99011B0] [149 bases, D9901 [149 bases, D99011B0]	101	G	u	20	19	427	406	0.047	1	1	chr10	-	103394253	103394401	103394301	103394341	103394361	103394301	103394322	other	hsa-mir-1307_101_G_u	hsa-mir-1307 MI0006444 [149 bases, D99011B0] [149 bases, D99011B0] [149 bases, D99011B0] [149 bases, D99011B0] [149 bases, D9901 [149 bases, D99011B0]	101	G	u	18	15	415	355	0.043	1	1	chr10	-	103394253	103394401	103394301	103394341	103394361	103394301	103394322	other	hsa-mir-1307_101_G_u	hsa-mir-1307 MI0006444 [149 bases, D99011B0] [149 bases, D99011B0] [149 bases, D99011B0] [149 bases, D99011B0] [149 bases, D9901 [149 bases, D99011B0]	101	G	u	33	23	738	529	0.045	1	1	chr10	-	103394253	103394401	103394301	103394341	103394361	103394301	103394322	other	hsa-mir-1307_101_G_u	hsa-mir-1307 MI0006444 [149 bases, D99011B0] [149 bases, D99011B0] [149 bases, D99011B0] [149 bases, D99011B0] [149 bases, D9901 [149 bases, D99011B0]	101	G	u	29	25	779	687	0.037	1	1	chr10	-	103394253	103394401	103394301	103394341	103394361	103394301	103394322	other	hsa-mir-1307_101_G_u	hsa-mir-1307 MI0006444 [149 bases, D99011B0] [149 bases, D99011B0] [149 bases, D99011B0] [149 bases, D99011B0] [149 bases, D9901 [149 bases, D99011B0]	101	G	u	13	14	385	442	0.034	1	1	chr10	-	103394253	103394401	103394301	103394341	103394361	103394301	103394322	other	hsa-mir-1307_101_G_u	hsa-mir-1307 MI0006444 [149 bases, D99011B0] [149 bases, D99011B0] [149 bases, D99011B0] [149 bases, D99011B0] [149 bases, D9901 [149 bases, D99011B0]	101	G	u	33	22	763	529	0.043	1	1	chr10	-	103394253	103394401	103394301	103394341	103394361	103394301	103394322	other	hsa-mir-1307_101_G_u	hsa-mir-1307 MI0006444 [149 bases, D99011B0] [149 bases, D99011B0] [149 bases, D99011B0] [149 bases, D99011B0] [149 bases, D9901 [149 bases, D99011B0]	101	G	u	55	44	896	731	0.061	0.0789	0.591	chr10	-	103394253	103394401	103394301	103394341	103394361	103394301	103394322	other	hsa-mir-1307_101_G_u	hsa-mir-1307 MI0006444 [149 bases, D99011B0] [149 bases, D99011B0] [149 bases, D99011B0] [149 bases, D99011B0] [149 bases, D9901 [149 bases, D99011B0]	101	G	u	6	10	280	490	0.021	1	1	chr10	-	103394253	103394401	103394301	103394341	103394361	103394301	103394322	other	hsa-mir-1307_101_G_u	hsa-mir-1307 MI0006444 [149 bases, D99011B0] [149 bases, D99011B0] [149 bases, D99011B0] [149 bases, D99011B0] [149 bases, D9901 [149 bases, D99011B0]	101	G	u	26	41	987	1585	0.026	1	1	chr10	-	103394253	103394401	103394301	103394341	103394361	103394301	103394322	other	hsa-mir-1307_101_G_u	hsa-mir-1307 MI0006444 [149 bases, D99011B0] [149 bases, D99011B0] [149 bases, D99011B0] [149 bases, D99011B0] [149 bases, D9901 [149 bases, D99011B0]	101	G	u	27	48	613	1110	0.044	1	1	chr10	-	103394253	103394401	103394301	103394341	103394361	103394301	103394322	other	hsa-mir-1307_101_G_u	hsa-mir-1307 MI0006444 [149 bases, D99011B0] [149 bases, D99011B0] [149 bases, D99011B0] [149 bases, D99011B0] [149 bases, D9901 [149 bases, D99011B0]	101	G	u	28	42	1068	1605	0.026	1	1	chr10	-	103394253	103394401	103394301	103394341	103394361	103394301	103394322	other	hsa-mir-1307_101_G_u	hsa-mir-1307 MI0006444 [149 bases, D99011B0] [149 bases, D99011B0] [149 bases, D99011B0] [149 bases, D99011B0] [149 bases, D9901 [149 bases, D99011B0]	101	G	u	13	19	780	1154	0.017	1	1	chr10	-	103394253	103394401	103394301	103394341	103394361	103394301	103394322	other	hsa-mir-1307_101_G_u	hsa-mir-1307 MI0006444 [149 bases, D99011B0] [149 bases, D99011B0] [149 bases, D99011B0] [149 bases, D99011B0] [149 bases, D9901 [149 bases, D99011B0]	101	G	u	30	39	789	1032	0.038	1	1	chr10	-	103394253	103394401	103394301	103394341	103394361	103394301	103394322	other	hsa-mir-1307_101_G_u	hsa-mir-1307 MI0006444 [149 bases, D99011B0] [149 bases, D99011B0] [149 bases, D99011B0] [149 bases, D99011B0] [149 bases, D9901 [149 bases, D99011B0]	101	G	u	19	27	550	782	0.035	1	1	chr10	-	103394253	103394401	103394301	103394341	103394361	103394301	103394322	other	hsa-mir-1307_101_G_u	hsa-mir-1307 MI0006444 [149 bases, D99011B0] [149 bases, D99011B0] [149 bases, D99011B0] [149 bases, D99011B0] [149 bases, D9901 [149 bases, D99011B0]	101	G	u	29	37	754	975	0.038	1	1	chr10	-	103394253	103394401	103394301	103394341	103394361	103394301	103394322	other	hsa-mir-1307_101_G_u	hsa-mir-1307 MI0006444 [149 bases, D99011B0] [149 bases, D99011B0] [149 bases, D99011B0] [149 bases, D99011B0] [149 bases, D9901 [149 bases, D99011B0]	101	G	u	34	41	844	1033	0.04	1	1	chr10	-	103394253	103394401	103394301	103394341	103394361	103394301	103394322	other	hsa-mir-1307_101_G_u	hsa-mir-1307 MI0006444 [149 bases, D99011B0] [149 bases, D99011B0] [149 bases, D99011B0] [149 bases, D99011B0] [149 bases, D9901 [149 bases, D99011B0]	101	G	u	24	34	609	887	0.039	1	1	chr10	-	103394253	103394401	103394301	103394341	103394361	103394301	103394322	other	hsa-mir-1307_101_G_u	hsa-mir-1307 MI0006444 [149 bases, D99011B0] [149 bases, D99011B0] [149 bases, D99011B0] [149 bases, D99011B0] [149 bases, D9901 [149 bases, D99011B0]	101	G	u	21	31	516	785	0.041	1	1	chr10	-	103394253	103394401	103394301	103394341	103394361	103394301	103394322	other	hsa-mir-1307_101_G_u	hsa-mir-1307 MI0006444 [149 bases, D99011B0] [149 bases, D99011B0] [149 bases, D99011B0] [149 bases, D99011B0] [149 bases, D9901 [149 bases, D99011B0]	101	G	u	33	44	804	1090	0.041	1	1	chr10	-	103394253	103394401	103394301	103394341	103394361	103394301	103394322	other	hsa-mir-1307_101_G_u	hsa-mir-1307 MI0006444 [149 bases, D99011B0] [149 bases, D99011B0] [149 bases, D99011B0] [149 bases, D99011B0] [149 bases, D9901 [149 bases, D99011B0]	101	G	u	25	38	832	1295	0.03	1	1	chr10	-	103394253	103394401	103394301	103394341	103394361	103394301	103394322	other	hsa-mir-1307_101_G_u	hsa-mir-1307 MI0006444 [149 bases, D99011B0] [149 bases, D99011B0] [149 bases, D99011B0] [149 bases, D99011B0] [149 bases, D9901 [149 bases, D99011B0]	101	G	u	43	56	847	1115	0.051	0.453	1	chr10	-	103394253	103394401	103394301	103394341	103394361	103394301	103394322	other	hsa-mir-1307_101_G_u	hsa-mir-1307 MI0006444 [149 bases, D99011B0] [149 bases, D99011B0] [149 bases, D99011B0] [149 bases, D99011B0] [149 bases, D9901 [149 bases, D99011B0]	101	G	u	57	57	1034	1047	0.055	0.223	1	chr10	-	103394253	103394401	103394301	103394341	103394361	103394301	103394322	other	hsa-mir-1307_101_G_u	hsa-mir-1307 MI0006444 [149 bases, D99011B0] [149 bases, D99011B0] [149 bases, D99011B0] [149 bases, D99011B0] [149 bases, D9901 [149 bases, D99011B0]	101	G	u	25	37	647	974	0.039	1	1	chr10	-	103394253	103394401	103394301	103394341	103394361	103394301	103394322	other	hsa-mir-1307_101_G_u	hsa-mir-1307 MI0006444 [149 bases, D99011B0] [149 bases, D99011B0] [149 bases, D99011B0] [149 bases, D99011B0] [149 bases, D9901 [149 bases, D99011B0]	101	G	u	21	17	808	669	0.026	1	1	chr10	-	103394253	103394401	103394301	103394341	103394361	103394301	103394322	other	hsa-mir-1307_101_G_u	hsa-mir-1307 MI0006444 [149 bases, D99011B0] [149 bases, D99011B0] [149 bases, D99011B0] [149 bases, D99011B0] [149 bases, D9901 [149 bases, D99011B0]	101	G	u	25	25	733	746	0.034	1	1	chr10	-	103394253	103394401	103394301	103394341	103394361	103394301	103394322	other	hsa-mir-1307_101_G_u	hsa-mir-1307 MI0006444 [149 bases, D99011B0] [149 bases, D99011B0] [149 bases, D99011B0] [149 bases, D99011B0] [149 bases, D9901 [149 bases, D99011B0]	101	G	u	37	25	712	492	0.052	0.421	1	chr10	-	103394253	103394401	103394301	103394341	103394361	103394301	103394322	other	hsa-mir-1307_101_G_u	hsa-mir-1307 MI0006444 [149 bases, D99011B0] [149 bases, D99011B0] [149 bases, D99011B0] [149 bases, D99011B0] [149 bases, D9901 [149 bases, D99011B0]	101	G	u	42	27	923	612	0.046	1	1	chr10	-	103394253	103394401	103394301	103394341	103394361	103394301	103394322	other	hsa-mir-1307_101_G_u	hsa-mir-1307 MI0006444 [149 bases, D99011B0] [149 bases, D99011B0] [149 bases, D99011B0] [149 bases, D99011B0] [149 bases, D9901 [149 bases, D99011B0]	101	G	u	38	38	734	751	0.052	0.412	1	chr10	-	103394253	103394401	103394301	103394341	103394361	103394301	103394322	other	hsa-mir-1307_101_G_u	hsa-mir-1307 MI0006444 [149 bases, D99011B0] [149 bases, D99011B0] [149 bases, D99011B0] [149 bases, D99011B0] [149 bases, D9901 [149 bases, D99011B0]	101	G	u	35	28	977	796	0.036	1	1	chr10	-	103394253	103394401	103394301	103394341	103394361	103394301	103394322	other	hsa-mir-1307_101_G_u	hsa-mir-1307 MI0006444 [149 bases, D99011B0] [149 bases, D99011B0] [149 bases, D99011B0] [149 bases, D99011B0] [149 bases, D9901 [149 bases, D99011B0]	101	G	u	38	21	892	515	0.043	1	1	chr10	-	103394253	103394401	103394301	103394341	103394361	103394301	103394322	other	hsa-mir-1307_101_G_u	hsa-mir-1307 MI0006444 [149 bases, D99011B0] [149 bases, D99011B0] [149 bases, D99011B0] [149 bases, D99011B0] [149 bases, D9901 [149 bases, D99011B0]	101	G	u	11	11	372	389	0.03	1	1	chr10	-	103394253	103394401	103394301	103394341	103394361	103394301	103394322	other	hsa-mir-1307_101_G_u	hsa-mir-1307 MI0006444 [149 bases, D99011B0] [149 bases, D99011B0] [149 bases, D99011B0] [149 bases, D99011B0] [149 bases, D9901 [149 bases, D99011B0]	101	G	u	21	15	596	450	0.035	1	1	chr10	-	103394253	103394401	103394301	103394341	103394361	103394301	103394322	other	hsa-mir-1307_101_G_u	hsa-mir-1307 MI0006444 [149 bases, D99011B0] [149 bases, D99011B0] [149 bases, D99011B0] [149 bases, D99011B0] [149 bases, D9901 [149 bases, D99011B0]	101	G	u	23	21	520	480	0.044	1	1	chr10	-	103394253	103394401	103394301	103394341	103394361	103394301	103394322	other	hsa-mir-1307_101_G_u	hsa-mir-1307 MI0006444 [149 bases, D99011B0] [149 bases, D99011B0] [149 bases, D99011B0] [149 bases, D99011B0] [149 bases, D9901 [149 bases, D99011B0]	101	G	u	31	24	672	540	0.046	1	1	chr10	-	103394253	103394401	103394301	103394341	103394361	103394301	103394322	other	hsa-mir-1307_101_G_u	hsa-mir-1307 MI0006444 [149 bases, D99011B0] [149 bases, D99011B0] [149 bases, D99011B0] [149 bases, D99011B0] [149 bases, D9901 [149 bases, D99011B0]	101	G	u	33	33	747	762	0.044	1	1	chr10	-	103394253	103394401	103394301	103394341	103394361	103394301	103394322	other	hsa-mir-1307_101_G_u	hsa-mir-1307 MI0006444 [149 bases, D99011B0] [149 bases, D99011B0] [149 bases, D99011B0] [149 bases, D99011B0] [149 bases, D9901 [149 bases, D99011B0]	101	G	u	41	32	1008	795	0.041	1	1	chr10	-	103394253	103394401	103394301	103394341	103394361	103394301	103394322	other	hsa-mir-1307_101_G_u	hsa-mir-1307 MI0006444 [149 bases, D99011B0] [149 bases, D99011B0] [149 bases, D99011B0] [149 bases, D99011B0] [149 bases, D9901 [149 bases, D99011B0]	101	G	u	19	15	584	464	0.033	1	1	chr10	-	103394253	103394401	103394301	103394341	103394361	103394301	103394322	other	hsa-mir-1307_101_G_u	hsa-mir-1307 MI0006444 [149 bases, D99011B0] [149 bases, D99011B0] [149 bases, D99011B0] [149 bases, D99011B0] [149 bases, D9901 [149 bases, D99011B0]	101	G	u	20	27	606	830	0.033	1	1	chr10	-	103394253	103394401	103394301	103394341	103394361	103394301	103394322	other	hsa-mir-1307_101_G_u	hsa-mir-1307 MI0006444 [149 bases, D99011B0] [149 bases, D99011B0] [149 bases, D99011B0] [149 bases, D99011B0] [149 bases, D9901 [149 bases, D99011B0]	101	G	u	35	25	982	708	0.036	1	1	chr10	-	103394253	103394401	103394301	103394341	103394361	103394301	103394322	other	hsa-mir-1307_101_G_u	hsa-mir-1307 MI0006444 [149 bases, D99011B0] [149 bases, D99011B0] [149 bases, D99011B0] [149 bases, D99011B0] [149 bases, D9901 [149 bases, D99011B0]	101	G	u	27	15	1024	602	0.026	1	1	chr10	-	103394253	103394401	103394301	103394341	103394361	103394301	103394322	other	hsa-mir-1307_101_G_u	hsa-mir-1307 MI0006444 [149 bases, D99011B0] [149 bases, D99011B0] [149 bases, D99011B0] [149 bases, D99011B0] [149 bases, D9901 [149 bases, D99011B0]	101	G	u	26	26	672	691	0.039	1	1	chr10	-	103394253	103394401	103394301	103394341	103394361	103394301	103394322	other	hsa-mir-1307_101_G_u	hsa-mir-1307 MI0006444 [149 bases, D99011B0] [149 bases, D99011B0] [149 bases, D99011B0] [149 bases, D99011B0] [149 bases, D9901 [149 bases, D99011B0]	101	G	u	58	18	3783	1199	0.015	1	1	chr10	-	103394253	103394401	103394301	103394341	103394361	103394301	103394322	other	hsa-mir-1307_101_G_u	hsa-mir-1307 MI0006444 [149 bases, D99011B0] [149 bases, D99011B0] [149 bases, D99011B0] [149 bases, D99011B0] [149 bases, D9901 [149 bases, D99011B0]	101	G	u	45	28	1245	780	0.036	1	1	chr10	-	103394253	103394401	103394301	103394341	103394361	103394301	103394322	other	hsa-mir-1307_101_G_u	hsa-mir-1307 MI0006444 [149 bases, D99011B0] [149 bases, D99011B0] [149 bases, D99011B0] [149 bases, D99011B0] [149 bases, D9901 [149 bases, D99011B0]	101	G	u	287	30	9372	995	0.031	1	1	chr10	-	103394253	103394401	103394301	103394341	103394361	103394301	103394322	other	hsa-mir-1307_101_G_u	hsa-mir-1307 MI0006444 [149 bases, D99011B0] [149 bases, D99011B0] [149 bases, D99011B0] [149 bases, D99011B0] [149 bases, D9901 [149 bases, D99011B0]	101	G	u	24	7	944	311	0.025	1	1	chr10	-	103394253	103394401	103394301	103394341	103394361	103394301	103394322	other	hsa-mir-1307_101_G_u	hsa-mir-1307 MI0006444 [149 bases, D99011B0] [149 bases, D99011B0] [149 bases, D99011B0] [149 bases, D99011B0] [149 bases, D9901 [149 bases, D99011B0]	101	G	u	34	24	810	593	0.042	1	1	chr10	-	103394253	103394401	103394301	103394341	103394361	103394301	103394322	other	hsa-mir-1307_101_G_u	hsa-mir-1307 MI0006444 [149 bases, D99011B0] [149 bases, D99011B0] [149 bases, D99011B0] [149 bases, D99011B0] [149 bases, D9901 [149 bases, D99011B0]	101	G	u	17	26	771	1216	0.022	1	1	chr10	-	103394253	103394401	103394301	103394341	103394361	103394301	103394322	other	hsa-mir-1307_101_G_u	hsa-mir-1307 MI0006444 [149 bases, D99011B0] [149 bases, D99011B0] [149 bases, D99011B0] [149 bases, D99011B0] [149 bases, D9901 [149 bases, D99011B0]	101	G	u	30	31	632	669	0.047	1	1	chr10	-	103394253	103394401	103394301	103394341	103394361	103394301	103394322	other	hsa-mir-1307_101_G_u	hsa-mir-1307 MI0006444 [149 bases, D99011B0] [149 bases, D99011B0] [149 bases, D99011B0] [149 bases, D99011B0] [149 bases, D9901 [149 bases, D99011B0]	101	G	u	31	19	996	613	0.031	1	1	chr10	-	103394253	103394401	103394301	103394341	103394361	103394301	103394322	other	hsa-mir-1307_101_G_u	hsa-mir-1307 MI0006444 [149 bases, D99011B0] [149 bases, D99011B0] [149 bases, D99011B0] [149 bases, D99011B0] [149 bases, D9901 [149 bases, D99011B0]	101	G	u	10	10	484	504	0.021	1	1	chr10	-	103394253	103394401	103394301	103394341	103394361	103394301	103394322	other	hsa-mir-1307_101_G_u	hsa-mir-1307 MI0006444 [149 bases, D99011B0] [149 bases, D99011B0] [149 bases, D99011B0] [149 bases, D99011B0] [149 bases, D9901 [149 bases, D99011B0]	101	G	u	53	44	1127	953	0.047	1	1	chr10	-	103394253	103394401	103394301	103394341	103394361	103394301	103394322	other	hsa-mir-1307_101_G_u	hsa-mir-1307 MI0006444 [149 bases, D99011B0] [149 bases, D99011B0] [149 bases, D99011B0] [149 bases, D99011B0] [149 bases, D9901 [149 bases, D99011B0]	101	G	u	12	11	380	351	0.032	1	1	chr10	-	103394253	103394401	103394301	103394341	103394361	103394301	103394322	other	hsa-mir-1307_101_G_u	hsa-mir-1307 MI0006444 [149 bases, D99011B0] [149 bases, D99011B0] [149 bases, D99011B0] [149 bases, D99011B0] [149 bases, D9901 [149 bases, D99011B0]	101	G	u	45	36	839	675	0.054	0.332	1	chr10	-	103394253	103394401	103394301	103394341	103394361	103394301	103394322	other	hsa-mir-1307_101_G_u	hsa-mir-1307 MI0006444 [149 bases, D99011B0] [149 bases, D99011B0] [149 bases, D99011B0] [149 bases, D99011B0] [149 bases, D9901 [149 bases, D99011B0]	101	G	u	39	31	888	718	0.044	1	1	chr10	-	103394253	103394401	103394301	103394341	103394361	103394301	103394322	other	hsa-mir-1307_101_G_u	hsa-mir-1307 MI0006444 [149 bases, D99011B0] [149 bases, D99011B0] [149 bases, D99011B0] [149 bases, D99011B0] [149 bases, D9901 [149 bases, D99011B0]	101	G	u	24	19	503	410	0.048	1	1	chr10	-	103394253	103394401	103394301	103394341	103394361	103394301	103394322	other	hsa-mir-1307_101_G_u	hsa-mir-1307 MI0006444 [149 bases, D99011B0] [149 bases, D99011B0] [149 bases, D99011B0] [149 bases, D99011B0] [149 bases, D9901 [149 bases, D99011B0]	101	G	u	20	15	415	329	0.048	1	1	chr10	-	103394253	103394401	103394301	103394341	103394361	103394301	103394322	other	hsa-mir-1307_101_G_u	hsa-mir-1307 MI0006444 [149 bases, D99011B0] [149 bases, D99011B0] [149 bases, D99011B0] [149 bases, D99011B0] [149 bases, D9901 [149 bases, D99011B0]	101	G	u	36	29	741	604	0.049	1	1	chr10	-	103394253	103394401	103394301	103394341	103394361	103394301	103394322	other	hsa-mir-1307_101_G_u	hsa-mir-1307 MI0006444 [149 bases, D99011B0] [149 bases, D99011B0] [149 bases, D99011B0] [149 bases, D99011B0] [149 bases, D9901 [149 bases, D99011B0]	101	G	u	44	60	1058	1452	0.042	1	1	chr10	-	103394253	103394401	103394301	103394341	103394361	103394301	103394322	other	hsa-mir-1307_101_G_u	hsa-mir-1307 MI0006444 [149 bases, D99011B0] [149 bases, D99011B0] [149 bases, D99011B0] [149 bases, D99011B0] [149 bases, D9901 [149 bases, D99011B0]	101	G	u	22	30	625	865	0.035	1	1	chr10	-	103394253	103394401	103394301	103394341	103394361	103394301	103394322	other	hsa-mir-1307_101_G_u	hsa-mir-1307 MI0006444 [149 bases, D99011B0] [149 bases, D99011B0] [149 bases, D99011B0] [149 bases, D99011B0] [149 bases, D9901 [149 bases, D99011B0]	101	G	u	27	44	677	1113	0.04	1	1	chr10	-	103394253	103394401	103394301	103394341	103394361	103394301	103394322	other	hsa-mir-1307_101_G_u	hsa-mir-1307 MI0006444 [149 bases, D99011B0] [149 bases, D99011B0] [149 bases, D99011B0] [149 bases, D99011B0] [149 bases, D9901 [149 bases, D99011B0]	101	G	u	48	66	1205	1667	0.04	1	1	chr10	-	103394253	103394401	103394301	103394341	103394361	103394301	103394322	other	hsa-mir-1307_101_G_u	hsa-mir-1307 MI0006444 [149 bases, D99011B0] [149 bases, D99011B0] [149 bases, D99011B0] [149 bases, D99011B0] [149 bases, D9901 [149 bases, D99011B0]	101	G	u	20	30	624	941	0.032	1	1	chr10	-	103394253	103394401	103394301	103394341	103394361	103394301	103394322	other	hsa-mir-1307_101_G_u	hsa-mir-1307 MI0006444 [149 bases, D99011B0] [149 bases, D99011B0] [149 bases, D99011B0] [149 bases, D99011B0] [149 bases, D9901 [149 bases, D99011B0]	101	G	u	20	29	611	915	0.033	1	1	chr10	-	103394253	103394401	103394301	103394341	103394361	103394301	103394322	other	hsa-mir-1307_101_G_u	hsa-mir-1307 MI0006444 [149 bases, D99011B0] [149 bases, D99011B0] [149 bases, D99011B0] [149 bases, D99011B0] [149 bases, D9901 [149 bases, D99011B0]	101	G	u	42	55	1014	1340	0.041	1	1	chr10	-	103394253	103394401	103394301	103394341	103394361	103394301	103394322	other	hsa-mir-1307_101_G_u	hsa-mir-1307 MI0006444 [149 bases, D99011B0] [149 bases, D99011B0]	101	G	u	28	6	874	195	0.032	1	1	chr10	-	103394253	103394401	103394301	103394341	103394361	103394301	103394322	other	hsa-mir-1307_101_G_u	hsa-mir-1307 MI0006444 [149 bases, D99011B0] [149 bases, D99011B0] [149 bases, D99011B0]	101	G	u	47	11	1292	326	0.036	1	1	chr10	-	103394253	103394401	103394301	103394341	103394361	103394301	103394322	other	hsa-mir-1307_101_G_u	hsa-mir-1307 MI0006444 [149 bases, D99011B0] [149 bases, D99011B0]	101	G	u	28	18	910	608	0.031	1	1	chr10	-	103394253	103394401	103394301	103394341	103394361	103394301	103394322	other	hsa-mir-1307_101_G_u	hsa-mir-1307 MI0006444 [149 bases, D99011B0] [149 bases, D99011B0] [149 bases, D99011B0]	101	G	u	60	13	1264	279	0.047	1	1	chr10	-	103394253	103394401	103394301	103394341	103394361	103394301	103394322	other	hsa-mir-1307_101_G_u	hsa-mir-1307 MI0006444 [149 bases, D99011B0] [149 bases, D99011B0] [149 bases, D99011B0]	101	G	u	66	13	2373	489	0.028	1	1	chr10	-	103394253	103394401	103394301	103394341	103394361	103394301	103394322	other	hsa-mir-1307_101_G_u	hsa-mir-1307 MI0006444 [149 bases, D99011B0] [149 bases, D99011B0] [149 bases, D99011B0]	101	G	u	22	8	631	245	0.035	1	1	chr10	-	103394253	103394401	103394301	103394341	103394361	103394301	103394322	other	hsa-mir-1307_101_G_u	hsa-mir-1307 MI0006444 [149 bases, D99011B0] [149 bases, D99011B0] [149 bases, D99011B0]	101	G	u	20	3	546	108	0.037	1	1	chr10	-	103394253	103394401	103394301	103394341	103394361	103394301	103394322	other	hsa-mir-1307_101_G_u	hsa-mir-1307 MI0006444 [149 bases, D99011B0] [149 bases, D99011B0] [149 bases, D99011B0]	101	G	u	128	22	2792	483	0.046	1	1	chr10	-	103394253	103394401	103394301	103394341	103394361	103394301	103394322	other	hsa-mir-1307_101_G_u	hsa-mir-1307 MI0006444 [149 bases, D99011B0] [149 bases, D99011B0]	101	G	u	25	14	460	268	0.054	0.372	1	chr10	-	103394253	103394401	103394301	103394341	103394361	103394301	103394322	other	hsa-mir-1307_101_G_u	hsa-mir-1307 MI0006444 [149 bases, D99011B0] [149 bases, D99011B0] [149 bases, D99011B0]	101	G	u	38	6	899	143	0.042	1	1	chr10	-	103394253	103394401	103394301	103394341	103394361	103394301	103394322	other	hsa-mir-1307_101_G_u	hsa-mir-1307 MI0006444 [149 bases, D99011B0] [149 bases, D99011B0] [149 bases, D99011B0]	101	G	u	124	20	2343	380	0.053	0.397	1	chr10	-	103394253	103394401	103394301	103394341	103394361	103394301	103394322	other	hsa-mir-1307_101_G_u	hsa-mir-1307 MI0006444 [149 bases, D99011B0] [149 bases, D99011B0] [149 bases, D99011B0]	101	G	u	42	14	1130	400	0.037	1	1	chr10	-	103394253	103394401	103394301	103394341	103394361	103394301	103394322	other	hsa-mir-1307_101_G_u	hsa-mir-1307 MI0006444 [149 bases, D99011B0] [149 bases, D99011B0] [149 bases, D99011B0] [149 bases, D99011B0] [149 bases, D9901 [149 bases, D99011B0]	101	G	u	0	0	0	0	0	1	1	chr10	-	103394253	103394401	103394301	103394341	103394361	103394301	103394322	other	hsa-mir-1307_101_G_u	hsa-mir-1307 MI0006444 [149 bases, D99011B0] [149 bases, D99011B0] [149 bases, D99011B0] [149 bases, D99011B0] [149 bases, D9901 [149 bases, D99011B0]	101	G	u	0	0	0	0	0	1	1	chr10	-	103394253	103394401	103394301	103394341	103394361	103394301	103394322	other	hsa-mir-1307_101_G_u	hsa-mir-1307 MI0006444 [149 bases, D99011B0] [149 bases, D99011B0] [149 bases, D99011B0] [149 bases, D99011B0] [149 bases, D9901 [149 bases, D99011B0]	101	G	u	9	103	526	6070	0.017	1	1	chr10	-	103394253	103394401	103394301	103394341	103394361	103394301	103394322	other	hsa-mir-1307_101_G_u	hsa-mir-1307 MI0006444 [149 bases, D99011B0] [149 bases, D99011B0] [149 bases, D99011B0] [149 bases, D99011B0] [149 bases, D9901 [149 bases, D99011B0]	101	G	u	4	7	119	234	0.034	1	1	chr10	-	103394253	103394401	103394301	103394341	103394361	103394301	103394322	other	hsa-mir-1307_101_G_u	hsa-mir-1307 MI0006444 [149 bases, D99011B0] [149 bases, D99011B0] [149 bases, D99011B0]	101	G	u	3	5	3451	6028	0.001	1	1	chr10	-	103394253	103394401	103394301	103394341	103394361	103394301	103394322	other	hsa-mir-1307_101_G_u	hsa-mir-1307 MI0006444 [149 bases, D99011B0] [149 bases, D99011B0] [149 bases, D99011B0] [149 bases, D99011B0] [149 bases, D9901 [149 bases, D99011B0]	101	G	u	0	0	0	0	0	1	1	chr10	-	103394253	103394401	103394301	103394341	103394361	103394301	103394322	other	hsa-mir-1307_101_G_u	hsa-mir-1307 MI0006444 [149 bases, D99011B0] [149 bases, D99011B0] [149 bases, D99011B0]	101	G	u	7	9	3556	4877	0.002	1	1	chr10	-	103394253	103394401	103394301	103394341	103394361	103394301	103394322	other	hsa-mir-1307_101_G_u	hsa-mir-1307 MI0006444 [149 bases, D99011B0] [149 bases, D99011B0] [149 bases, D99011B0] [149 bases, D99011B0] [149 bases, D9901 [149 bases, D99011B0]	101	G	u	2	0	164	59	0.012	1	1	chr10	-	103394253	103394401	103394301	103394341	103394361	103394301	103394322	other	hsa-mir-1307_101_G_u	hsa-mir-1307 MI0006444 [149 bases, D99011B0] [149 bases, D99011B0] [149 bases, D99011B0] [149 bases, D99011B0] [149 bases, D9901 [149 bases, D99011B0]	101	G	u	0	0	0	0	0	1	1	chr10	-	103394253	103394401	103394301	103394341	103394361	103394301	103394322	other	hsa-mir-1307_101_G_u	hsa-mir-1307 MI0006444 [149 bases, D99011B0] [149 bases, D99011B0] [149 bases, D99011B0] [149 bases, D99011B0] [149 bases, D9901 [149 bases, D99011B0]	101	G	u	6	10	198	352	0.03	1	1	chr10	-	103394253	103394401	103394301	103394341	103394361	103394301	103394322	other	hsa-mir-1307_101_G_u	hsa-mir-1307 MI0006444 [149 bases, D99011B0] [149 bases, D99011B0] [149 bases, D99011B0] [149 bases, D99011B0] [149 bases, D9901 [149 bases, D99011B0]	101	G	u	10	22	74	168	0.135	2e-07	2.92e-06	chr10	-	103394253	103394401	103394301	103394341	103394361	103394301	103394322	other	hsa-mir-1307_101_G_u	hsa-mir-1307 MI0006444 [149 bases, D99011B0] [149 bases, D99011B0] [149 bases, D99011B0] [149 bases, D99011B0] [149 bases, D9901 [149 bases, D99011B0]	101	G	u	20	30	182	279	0.11	2.14e-06	3.27e-05	chr10	-	103394253	103394401	103394301	103394341	103394361	103394301	103394322	other	hsa-mir-1307_101_G_u	hsa-mir-1307 MI0006444 [149 bases, D99011B0] [149 bases, D99011B0] [149 bases, D99011B0] [149 bases, D99011B0] [149 bases, D9901 [149 bases, D99011B0]	101	G	u	9	16	196	364	0.046	1	1	chr10	-	103394253	103394401	103394301	103394341	103394361	103394301	103394322	other	hsa-mir-1307_101_G_u	hsa-mir-1307 MI0006444 [149 bases, D99011B0] [149 bases, D99011B0] [149 bases, D99011B0] [149 bases, D99011B0] [149 bases, D9901 [149 bases, D99011B0]	101	G	u	8	11	273	402	0.029	1	1	chr10	-	103394253	103394401	103394301	103394341	103394361	103394301	103394322	other	hsa-mir-1307_101_G_u	hsa-mir-1307 MI0006444 [149 bases, D99011B0] [149 bases, D99011B0] [149 bases, D99011B0] [149 bases, D99011B0] [149 bases, D9901 [149 bases, D99011B0]	101	G	u	8	30	77	291	0.104	1.21e-05	0.000141	chr10	-	103394253	103394401	103394301	103394341	103394361	103394301	103394322	other	hsa-mir-1307_101_G_u	hsa-mir-1307 MI0006444 [149 bases, D99011B0] [149 bases, D99011B0] [149 bases, D99011B0] [149 bases, D99011B0] [149 bases, D9901 [149 bases, D99011B0]	101	G	u	15	6	814	350	0.018	1	1	chr10	-	103394253	103394401	103394301	103394341	103394361	103394301	103394322	other	hsa-mir-1307_101_G_u	hsa-mir-1307 MI0006444 [149 bases, D99011B0] [149 bases, D99011B0] [149 bases, D99011B0] [149 bases, D99011B0] [149 bases, D9901 [149 bases, D99011B0]	101	G	u	24	11	587	283	0.041	1	1	chr10	-	103394253	103394401	103394301	103394341	103394361	103394301	103394322	other	hsa-mir-1307_101_G_u	hsa-mir-1307 MI0006444 [149 bases, D99011B0] [149 bases, D99011B0] [149 bases, D99011B0] [149 bases, D99011B0] [149 bases, D9901 [149 bases, D99011B0]	101	G	u	16	17	1250	1376	0.013	1	1	chr10	-	103394253	103394401	103394301	103394341	103394361	103394301	103394322	other	hsa-mir-1307_101_G_u	hsa-mir-1307 MI0006444 [149 bases, D99011B0] [149 bases, D99011B0] [149 bases, D99011B0] [149 bases, D99011B0] [149 bases, D9901 [149 bases, D99011B0]	101	G	u	11	12	887	998	0.012	1	1	chr10	-	103394253	103394401	103394301	103394341	103394361	103394301	103394322	other	hsa-mir-1307_101_G_u	hsa-mir-1307 MI0006444 [149 bases, D99011B0] [149 bases, D99011B0] [149 bases, D99011B0] [149 bases, D99011B0] [149 bases, D9901 [149 bases, D99011B0]	101	G	u	6	10	901	1606	0.007	1	1	chr10	-	103394253	103394401	103394301	103394341	103394361	103394301	103394322	other	hsa-mir-1307_101_G_u	hsa-mir-1307 MI0006444 [149 bases, D99011B0] [149 bases, D99011B0] [149 bases, D99011B0] [149 bases, D99011B0] [149 bases, D9901 [149 bases, D99011B0]	101	G	u	10	13	451	620	0.022	1	1	chr10	-	103394253	103394401	103394301	103394341	103394361	103394301	103394322	other	hsa-mir-1307_101_G_u	hsa-mir-1307 MI0006444 [149 bases, D99011B0] [149 bases, D99011B0] [149 bases, D99011B0] [149 bases, D99011B0] [149 bases, D9901 [149 bases, D99011B0]	101	G	u	15	15	1043	1079	0.014	1	1	chr10	-	103394253	103394401	103394301	103394341	103394361	103394301	103394322	other	hsa-mir-1307_101_G_u	hsa-mir-1307 MI0006444 [149 bases, D99011B0] [149 bases, D99011B0] [149 bases, D99011B0] [149 bases, D99011B0] [149 bases, D9901 [149 bases, D99011B0]	101	G	u	8	11	1105	1553	0.007	1	1	chr10	-	103394253	103394401	103394301	103394341	103394361	103394301	103394322	other	hsa-mir-1307_101_G_u	hsa-mir-1307 MI0006444 [149 bases, D99011B0] [149 bases, D99011B0] [149 bases, D99011B0] [149 bases, D99011B0] [149 bases, D9901 [149 bases, D99011B0]	101	G	u	11	11	1679	1694	0.007	1	1	chr10	-	103394253	103394401	103394301	103394341	103394361	103394301	103394322	other	hsa-mir-1307_101_G_u	hsa-mir-1307 MI0006444 [149 bases, D99011B0] [149 bases, D99011B0] [149 bases, D99011B0] [149 bases, D99011B0] [149 bases, D9901 [149 bases, D99011B0]	101	G	u	10	10	771	806	0.013	1	1	chr10	-	103394253	103394401	103394301	103394341	103394361	103394301	103394322	other	hsa-mir-1307_101_G_u	hsa-mir-1307 MI0006444 [149 bases, D99011B0] [149 bases, D99011B0] [149 bases, D99011B0] [149 bases, D99011B0] [149 bases, D9901 [149 bases, D99011B0]	101	G	u	10	11	950	1130	0.011	1	1	chr10	-	103394253	103394401	103394301	103394341	103394361	103394301	103394322	other	3'-U	3'-U	not specified	not specified	not specified	not specified	SRR1658359	22	0.135	2.92e-06	mature	not	0.00389909	0.0268946
hsa-mir-1307_102_G_u	hsa-mir-1307 MI0006444 [149 bases, D99011B0] [149 bases, D99011B0] [149 bases, D99011B0] [149 bases, D99011B0] [149 bases, D9901 [149 bases, D99011B0]	102	G	u	134	187	493	691	0.272	0	0	chr10	-	103394253	103394401	103394300	103394341	103394361	103394301	103394322	3'-U	hsa-mir-1307_102_G_u	hsa-mir-1307 MI0006444 [149 bases, D99011B0] [149 bases, D99011B0] [149 bases, D99011B0] [149 bases, D99011B0] [149 bases, D9901 [149 bases, D99011B0]	102	G	u	168	198	598	707	0.281	0	0	chr10	-	103394253	103394401	103394300	103394341	103394361	103394301	103394322	3'-U	hsa-mir-1307_102_G_u	hsa-mir-1307 MI0006444 [149 bases, D99011B0] [149 bases, D99011B0] [149 bases, D99011B0] [149 bases, D99011B0] [149 bases, D9901 [149 bases, D99011B0]	102	G	u	181	223	699	863	0.259	0	0	chr10	-	103394253	103394401	103394300	103394341	103394361	103394301	103394322	3'-U	hsa-mir-1307_102_G_u	hsa-mir-1307 MI0006444 [149 bases, D99011B0] [149 bases, D99011B0] [149 bases, D99011B0] [149 bases, D99011B0] [149 bases, D9901 [149 bases, D99011B0]	102	G	u	145	233	509	820	0.285	0	0	chr10	-	103394253	103394401	103394300	103394341	103394361	103394301	103394322	3'-U	hsa-mir-1307_102_G_u	hsa-mir-1307 MI0006444 [149 bases, D99011B0] [149 bases, D99011B0] [149 bases, D99011B0] [149 bases, D99011B0] [149 bases, D9901 [149 bases, D99011B0]	102	G	u	122	199	474	774	0.257	0	0	chr10	-	103394253	103394401	103394300	103394341	103394361	103394301	103394322	3'-U	hsa-mir-1307_102_G_u	hsa-mir-1307 MI0006444 [149 bases, D99011B0] [149 bases, D99011B0] [149 bases, D99011B0] [149 bases, D99011B0] [149 bases, D9901 [149 bases, D99011B0]	102	G	u	153	174	547	623	0.28	0	0	chr10	-	103394253	103394401	103394300	103394341	103394361	103394301	103394322	3'-U	hsa-mir-1307_102_G_u	hsa-mir-1307 MI0006444 [149 bases, D99011B0] [149 bases, D99011B0] [149 bases, D99011B0] [149 bases, D99011B0] [149 bases, D9901 [149 bases, D99011B0]	102	G	u	153	208	584	794	0.262	0	0	chr10	-	103394253	103394401	103394300	103394341	103394361	103394301	103394322	3'-U	hsa-mir-1307_102_G_u	hsa-mir-1307 MI0006444 [149 bases, D99011B0] [149 bases, D99011B0] [149 bases, D99011B0] [149 bases, D99011B0] [149 bases, D9901 [149 bases, D99011B0]	102	G	u	160	183	521	597	0.307	0	0	chr10	-	103394253	103394401	103394300	103394341	103394361	103394301	103394322	3'-U	hsa-mir-1307_102_G_u	hsa-mir-1307 MI0006444 [149 bases, D99011B0] [149 bases, D99011B0] [149 bases, D99011B0] [149 bases, D99011B0] [149 bases, D9901 [149 bases, D99011B0]	102	G	u	101	156	433	670	0.233	0	0	chr10	-	103394253	103394401	103394300	103394341	103394361	103394301	103394322	3'-U	hsa-mir-1307_102_G_u	hsa-mir-1307 MI0006444 [149 bases, D99011B0] [149 bases, D99011B0] [149 bases, D99011B0] [149 bases, D99011B0] [149 bases, D9901 [149 bases, D99011B0]	102	G	u	163	211	554	717	0.294	0	0	chr10	-	103394253	103394401	103394300	103394341	103394361	103394301	103394322	3'-U	hsa-mir-1307_102_G_u	hsa-mir-1307 MI0006444 [149 bases, D99011B0] [149 bases, D99011B0] [149 bases, D99011B0] [149 bases, D99011B0] [149 bases, D9901 [149 bases, D99011B0]	102	G	u	208	255	690	845	0.301	0	0	chr10	-	103394253	103394401	103394300	103394341	103394361	103394301	103394322	3'-U	hsa-mir-1307_102_G_u	hsa-mir-1307 MI0006444 [149 bases, D99011B0] [149 bases, D99011B0] [149 bases, D99011B0] [149 bases, D99011B0] [149 bases, D9901 [149 bases, D99011B0]	102	G	u	129	169	407	533	0.317	0	0	chr10	-	103394253	103394401	103394300	103394341	103394361	103394301	103394322	3'-U	hsa-mir-1307_102_G_u	hsa-mir-1307 MI0006444 [149 bases, D99011B0] [149 bases, D99011B0] [149 bases, D99011B0] [149 bases, D99011B0] [149 bases, D9901 [149 bases, D99011B0]	102	G	u	107	131	400	493	0.268	0	0	chr10	-	103394253	103394401	103394300	103394341	103394361	103394301	103394322	3'-U	hsa-mir-1307_102_G_u	hsa-mir-1307 MI0006444 [149 bases, D99011B0] [149 bases, D99011B0] [149 bases, D99011B0] [149 bases, D99011B0] [149 bases, D9901 [149 bases, D99011B0]	102	G	u	177	197	453	505	0.391	0	0	chr10	-	103394253	103394401	103394300	103394341	103394361	103394301	103394322	3'-U	hsa-mir-1307_102_G_u	hsa-mir-1307 MI0006444 [149 bases, D99011B0] [149 bases, D99011B0] [149 bases, D99011B0] [149 bases, D99011B0] [149 bases, D9901 [149 bases, D99011B0]	102	G	u	164	238	538	783	0.305	0	0	chr10	-	103394253	103394401	103394300	103394341	103394361	103394301	103394322	3'-U	hsa-mir-1307_102_G_u	hsa-mir-1307 MI0006444 [149 bases, D99011B0] [149 bases, D99011B0] [149 bases, D99011B0] [149 bases, D99011B0] [149 bases, D9901 [149 bases, D99011B0]	102	G	u	144	208	493	713	0.292	0	0	chr10	-	103394253	103394401	103394300	103394341	103394361	103394301	103394322	3'-U	hsa-mir-1307_102_G_u	hsa-mir-1307 MI0006444 [149 bases, D99011B0] [149 bases, D99011B0] [149 bases, D99011B0] [149 bases, D99011B0] [149 bases, D9901 [149 bases, D99011B0]	102	G	u	136	157	488	565	0.279	0	0	chr10	-	103394253	103394401	103394300	103394341	103394361	103394301	103394322	3'-U	hsa-mir-1307_102_G_u	hsa-mir-1307 MI0006444 [149 bases, D99011B0] [149 bases, D99011B0] [149 bases, D99011B0] [149 bases, D99011B0] [149 bases, D9901 [149 bases, D99011B0]	102	G	u	141	162	517	597	0.273	0	0	chr10	-	103394253	103394401	103394300	103394341	103394361	103394301	103394322	3'-U	hsa-mir-1307_102_G_u	hsa-mir-1307 MI0006444 [149 bases, D99011B0] [149 bases, D99011B0] [149 bases, D99011B0] [149 bases, D99011B0] [149 bases, D9901 [149 bases, D99011B0]	102	G	u	144	190	545	719	0.264	0	0	chr10	-	103394253	103394401	103394300	103394341	103394361	103394301	103394322	3'-U	hsa-mir-1307_102_G_u	hsa-mir-1307 MI0006444 [149 bases, D99011B0] [149 bases, D99011B0] [149 bases, D99011B0] [149 bases, D99011B0] [149 bases, D9901 [149 bases, D99011B0]	102	G	u	108	121	328	367	0.329	0	0	chr10	-	103394253	103394401	103394300	103394341	103394361	103394301	103394322	3'-U	hsa-mir-1307_102_G_u	hsa-mir-1307 MI0006444 [149 bases, D99011B0] [149 bases, D99011B0] [149 bases, D99011B0] [149 bases, D99011B0] [149 bases, D9901 [149 bases, D99011B0]	102	G	u	164	218	520	693	0.315	0	0	chr10	-	103394253	103394401	103394300	103394341	103394361	103394301	103394322	3'-U	hsa-mir-1307_102_G_u	hsa-mir-1307 MI0006444 [149 bases, D99011B0] [149 bases, D99011B0] [149 bases, D99011B0] [149 bases, D99011B0] [149 bases, D9901 [149 bases, D99011B0]	102	G	u	127	172	510	694	0.249	0	0	chr10	-	103394253	103394401	103394300	103394341	103394361	103394301	103394322	3'-U	hsa-mir-1307_102_G_u	hsa-mir-1307 MI0006444 [149 bases, D99011B0] [149 bases, D99011B0] [149 bases, D99011B0] [149 bases, D99011B0] [149 bases, D9901 [149 bases, D99011B0]	102	G	u	111	172	355	551	0.313	0	0	chr10	-	103394253	103394401	103394300	103394341	103394361	103394301	103394322	3'-U	hsa-mir-1307_102_G_u	hsa-mir-1307 MI0006444 [149 bases, D99011B0] [149 bases, D99011B0] [149 bases, D99011B0] [149 bases, D99011B0] [149 bases, D9901 [149 bases, D99011B0]	102	G	u	119	171	372	537	0.32	0	0	chr10	-	103394253	103394401	103394300	103394341	103394361	103394301	103394322	3'-U	hsa-mir-1307_102_G_u	hsa-mir-1307 MI0006444 [149 bases, D99011B0] [149 bases, D99011B0] [149 bases, D99011B0] [149 bases, D99011B0] [149 bases, D9901 [149 bases, D99011B0]	102	G	u	118	121	415	426	0.284	0	0	chr10	-	103394253	103394401	103394300	103394341	103394361	103394301	103394322	3'-U	hsa-mir-1307_102_G_u	hsa-mir-1307 MI0006444 [149 bases, D99011B0] [149 bases, D99011B0] [149 bases, D99011B0] [149 bases, D99011B0] [149 bases, D9901 [149 bases, D99011B0]	102	G	u	110	160	342	497	0.322	0	0	chr10	-	103394253	103394401	103394300	103394341	103394361	103394301	103394322	3'-U	hsa-mir-1307_102_G_u	hsa-mir-1307 MI0006444 [149 bases, D99011B0] [149 bases, D99011B0] [149 bases, D99011B0] [149 bases, D99011B0] [149 bases, D9901 [149 bases, D99011B0]	102	G	u	97	122	360	454	0.269	0	0	chr10	-	103394253	103394401	103394300	103394341	103394361	103394301	103394322	3'-U	hsa-mir-1307_102_G_u	hsa-mir-1307 MI0006444 [149 bases, D99011B0] [149 bases, D99011B0] [149 bases, D99011B0] [149 bases, D99011B0] [149 bases, D9901 [149 bases, D99011B0]	102	G	u	102	144	303	428	0.337	0	0	chr10	-	103394253	103394401	103394300	103394341	103394361	103394301	103394322	3'-U	hsa-mir-1307_102_G_u	hsa-mir-1307 MI0006444 [149 bases, D99011B0] [149 bases, D99011B0] [149 bases, D99011B0] [149 bases, D99011B0] [149 bases, D9901 [149 bases, D99011B0]	102	G	u	121	190	381	599	0.318	0	0	chr10	-	103394253	103394401	103394300	103394341	103394361	103394301	103394322	3'-U	hsa-mir-1307_102_G_u	hsa-mir-1307 MI0006444 [149 bases, D99011B0] [149 bases, D99011B0] [149 bases, D99011B0] [149 bases, D99011B0] [149 bases, D9901 [149 bases, D99011B0]	102	G	u	72	68	293	278	0.246	0	0	chr10	-	103394253	103394401	103394300	103394341	103394361	103394301	103394322	3'-U	hsa-mir-1307_102_G_u	hsa-mir-1307 MI0006444 [149 bases, D99011B0] [149 bases, D99011B0] [149 bases, D99011B0] [149 bases, D99011B0] [149 bases, D9901 [149 bases, D99011B0]	102	G	u	98	83	290	248	0.338	0	0	chr10	-	103394253	103394401	103394300	103394341	103394361	103394301	103394322	3'-U	hsa-mir-1307_102_G_u	hsa-mir-1307 MI0006444 [149 bases, D99011B0] [149 bases, D99011B0] [149 bases, D99011B0] [149 bases, D99011B0] [149 bases, D9901 [149 bases, D99011B0]	102	G	u	164	117	524	375	0.313	0	0	chr10	-	103394253	103394401	103394300	103394341	103394361	103394301	103394322	3'-U	hsa-mir-1307_102_G_u	hsa-mir-1307 MI0006444 [149 bases, D99011B0] [149 bases, D99011B0] [149 bases, D99011B0] [149 bases, D99011B0] [149 bases, D9901 [149 bases, D99011B0]	102	G	u	171	150	589	519	0.29	0	0	chr10	-	103394253	103394401	103394300	103394341	103394361	103394301	103394322	3'-U	hsa-mir-1307_102_G_u	hsa-mir-1307 MI0006444 [149 bases, D99011B0] [149 bases, D99011B0] [149 bases, D99011B0] [149 bases, D99011B0] [149 bases, D9901 [149 bases, D99011B0]	102	G	u	87	99	286	328	0.304	0	0	chr10	-	103394253	103394401	103394300	103394341	103394361	103394301	103394322	3'-U	hsa-mir-1307_102_G_u	hsa-mir-1307 MI0006444 [149 bases, D99011B0] [149 bases, D99011B0] [149 bases, D99011B0] [149 bases, D99011B0] [149 bases, D9901 [149 bases, D99011B0]	102	G	u	155	107	559	387	0.277	0	0	chr10	-	103394253	103394401	103394300	103394341	103394361	103394301	103394322	3'-U	hsa-mir-1307_102_G_u	hsa-mir-1307 MI0006444 [149 bases, D99011B0] [149 bases, D99011B0] [149 bases, D99011B0] [149 bases, D99011B0] [149 bases, D9901 [149 bases, D99011B0]	102	G	u	173	141	678	553	0.255	0	0	chr10	-	103394253	103394401	103394300	103394341	103394361	103394301	103394322	3'-U	hsa-mir-1307_102_G_u	hsa-mir-1307 MI0006444 [149 bases, D99011B0] [149 bases, D99011B0] [149 bases, D99011B0] [149 bases, D99011B0] [149 bases, D9901 [149 bases, D99011B0]	102	G	u	56	98	216	378	0.259	0	0	chr10	-	103394253	103394401	103394300	103394341	103394361	103394301	103394322	3'-U	hsa-mir-1307_102_G_u	hsa-mir-1307 MI0006444 [149 bases, D99011B0] [149 bases, D99011B0] [149 bases, D99011B0] [149 bases, D99011B0] [149 bases, D9901 [149 bases, D99011B0]	102	G	u	178	285	730	1172	0.244	0	0	chr10	-	103394253	103394401	103394300	103394341	103394361	103394301	103394322	3'-U	hsa-mir-1307_102_G_u	hsa-mir-1307 MI0006444 [149 bases, D99011B0] [149 bases, D99011B0] [149 bases, D99011B0] [149 bases, D99011B0] [149 bases, D9901 [149 bases, D99011B0]	102	G	u	135	244	459	831	0.294	0	0	chr10	-	103394253	103394401	103394300	103394341	103394361	103394301	103394322	3'-U	hsa-mir-1307_102_G_u	hsa-mir-1307 MI0006444 [149 bases, D99011B0] [149 bases, D99011B0] [149 bases, D99011B0] [149 bases, D99011B0] [149 bases, D9901 [149 bases, D99011B0]	102	G	u	165	248	821	1234	0.201	0	0	chr10	-	103394253	103394401	103394300	103394341	103394361	103394301	103394322	3'-U	hsa-mir-1307_102_G_u	hsa-mir-1307 MI0006444 [149 bases, D99011B0] [149 bases, D99011B0] [149 bases, D99011B0] [149 bases, D99011B0] [149 bases, D9901 [149 bases, D99011B0]	102	G	u	113	167	593	878	0.191	0	0	chr10	-	103394253	103394401	103394300	103394341	103394361	103394301	103394322	3'-U	hsa-mir-1307_102_G_u	hsa-mir-1307 MI0006444 [149 bases, D99011B0] [149 bases, D99011B0] [149 bases, D99011B0] [149 bases, D99011B0] [149 bases, D9901 [149 bases, D99011B0]	102	G	u	135	176	564	738	0.239	0	0	chr10	-	103394253	103394401	103394300	103394341	103394361	103394301	103394322	3'-U	hsa-mir-1307_102_G_u	hsa-mir-1307 MI0006444 [149 bases, D99011B0] [149 bases, D99011B0] [149 bases, D99011B0] [149 bases, D99011B0] [149 bases, D9901 [149 bases, D99011B0]	102	G	u	102	145	397	565	0.257	0	0	chr10	-	103394253	103394401	103394300	103394341	103394361	103394301	103394322	3'-U	hsa-mir-1307_102_G_u	hsa-mir-1307 MI0006444 [149 bases, D99011B0] [149 bases, D99011B0] [149 bases, D99011B0] [149 bases, D99011B0] [149 bases, D9901 [149 bases, D99011B0]	102	G	u	146	188	591	764	0.247	0	0	chr10	-	103394253	103394401	103394300	103394341	103394361	103394301	103394322	3'-U	hsa-mir-1307_102_G_u	hsa-mir-1307 MI0006444 [149 bases, D99011B0] [149 bases, D99011B0] [149 bases, D99011B0] [149 bases, D99011B0] [149 bases, D9901 [149 bases, D99011B0]	102	G	u	149	182	626	766	0.238	0	0	chr10	-	103394253	103394401	103394300	103394341	103394361	103394301	103394322	3'-U	hsa-mir-1307_102_G_u	hsa-mir-1307 MI0006444 [149 bases, D99011B0] [149 bases, D99011B0] [149 bases, D99011B0] [149 bases, D99011B0] [149 bases, D9901 [149 bases, D99011B0]	102	G	u	119	173	471	686	0.253	0	0	chr10	-	103394253	103394401	103394300	103394341	103394361	103394301	103394322	3'-U	hsa-mir-1307_102_G_u	hsa-mir-1307 MI0006444 [149 bases, D99011B0] [149 bases, D99011B0] [149 bases, D99011B0] [149 bases, D99011B0] [149 bases, D9901 [149 bases, D99011B0]	102	G	u	103	156	389	591	0.265	0	0	chr10	-	103394253	103394401	103394300	103394341	103394361	103394301	103394322	3'-U	hsa-mir-1307_102_G_u	hsa-mir-1307 MI0006444 [149 bases, D99011B0] [149 bases, D99011B0] [149 bases, D99011B0] [149 bases, D99011B0] [149 bases, D9901 [149 bases, D99011B0]	102	G	u	140	189	581	788	0.241	0	0	chr10	-	103394253	103394401	103394300	103394341	103394361	103394301	103394322	3'-U	hsa-mir-1307_102_G_u	hsa-mir-1307 MI0006444 [149 bases, D99011B0] [149 bases, D99011B0] [149 bases, D99011B0] [149 bases, D99011B0] [149 bases, D9901 [149 bases, D99011B0]	102	G	u	125	194	643	1000	0.194	0	0	chr10	-	103394253	103394401	103394300	103394341	103394361	103394301	103394322	3'-U	hsa-mir-1307_102_G_u	hsa-mir-1307 MI0006444 [149 bases, D99011B0] [149 bases, D99011B0] [149 bases, D99011B0] [149 bases, D99011B0] [149 bases, D9901 [149 bases, D99011B0]	102	G	u	153	201	618	813	0.248	0	0	chr10	-	103394253	103394401	103394300	103394341	103394361	103394301	103394322	3'-U	hsa-mir-1307_102_G_u	hsa-mir-1307 MI0006444 [149 bases, D99011B0] [149 bases, D99011B0] [149 bases, D99011B0] [149 bases, D99011B0] [149 bases, D9901 [149 bases, D99011B0]	102	G	u	198	200	777	787	0.255	0	0	chr10	-	103394253	103394401	103394300	103394341	103394361	103394301	103394322	3'-U	hsa-mir-1307_102_G_u	hsa-mir-1307 MI0006444 [149 bases, D99011B0] [149 bases, D99011B0] [149 bases, D99011B0] [149 bases, D99011B0] [149 bases, D9901 [149 bases, D99011B0]	102	G	u	132	198	509	766	0.259	0	0	chr10	-	103394253	103394401	103394300	103394341	103394361	103394301	103394322	3'-U	hsa-mir-1307_102_G_u	hsa-mir-1307 MI0006444 [149 bases, D99011B0] [149 bases, D99011B0] [149 bases, D99011B0] [149 bases, D99011B0] [149 bases, D9901 [149 bases, D99011B0]	102	G	u	154	127	631	522	0.244	0	0	chr10	-	103394253	103394401	103394300	103394341	103394361	103394301	103394322	3'-U	hsa-mir-1307_102_G_u	hsa-mir-1307 MI0006444 [149 bases, D99011B0] [149 bases, D99011B0] [149 bases, D99011B0] [149 bases, D99011B0] [149 bases, D9901 [149 bases, D99011B0]	102	G	u	200	203	542	551	0.369	0	0	chr10	-	103394253	103394401	103394300	103394341	103394361	103394301	103394322	3'-U	hsa-mir-1307_102_G_u	hsa-mir-1307 MI0006444 [149 bases, D99011B0] [149 bases, D99011B0] [149 bases, D99011B0] [149 bases, D99011B0] [149 bases, D9901 [149 bases, D99011B0]	102	G	u	167	115	552	382	0.303	0	0	chr10	-	103394253	103394401	103394300	103394341	103394361	103394301	103394322	3'-U	hsa-mir-1307_102_G_u	hsa-mir-1307 MI0006444 [149 bases, D99011B0] [149 bases, D99011B0] [149 bases, D99011B0] [149 bases, D99011B0] [149 bases, D9901 [149 bases, D99011B0]	102	G	u	227	150	669	444	0.339	0	0	chr10	-	103394253	103394401	103394300	103394341	103394361	103394301	103394322	3'-U	hsa-mir-1307_102_G_u	hsa-mir-1307 MI0006444 [149 bases, D99011B0] [149 bases, D99011B0] [149 bases, D99011B0] [149 bases, D99011B0] [149 bases, D9901 [149 bases, D99011B0]	102	G	u	133	136	553	565	0.241	0	0	chr10	-	103394253	103394401	103394300	103394341	103394361	103394301	103394322	3'-U	hsa-mir-1307_102_G_u	hsa-mir-1307 MI0006444 [149 bases, D99011B0] [149 bases, D99011B0] [149 bases, D99011B0] [149 bases, D99011B0] [149 bases, D9901 [149 bases, D99011B0]	102	G	u	205	167	666	543	0.308	0	0	chr10	-	103394253	103394401	103394300	103394341	103394361	103394301	103394322	3'-U	hsa-mir-1307_102_G_u	hsa-mir-1307 MI0006444 [149 bases, D99011B0] [149 bases, D99011B0] [149 bases, D99011B0] [149 bases, D99011B0] [149 bases, D9901 [149 bases, D99011B0]	102	G	u	151	87	688	397	0.219	0	0	chr10	-	103394253	103394401	103394300	103394341	103394361	103394301	103394322	3'-U	hsa-mir-1307_102_G_u	hsa-mir-1307 MI0006444 [149 bases, D99011B0] [149 bases, D99011B0] [149 bases, D99011B0] [149 bases, D99011B0] [149 bases, D9901 [149 bases, D99011B0]	102	G	u	68	71	265	277	0.257	0	0	chr10	-	103394253	103394401	103394300	103394341	103394361	103394301	103394322	3'-U	hsa-mir-1307_102_G_u	hsa-mir-1307 MI0006444 [149 bases, D99011B0] [149 bases, D99011B0] [149 bases, D99011B0] [149 bases, D99011B0] [149 bases, D9901 [149 bases, D99011B0]	102	G	u	122	92	473	357	0.258	0	0	chr10	-	103394253	103394401	103394300	103394341	103394361	103394301	103394322	3'-U	hsa-mir-1307_102_G_u	hsa-mir-1307 MI0006444 [149 bases, D99011B0] [149 bases, D99011B0] [149 bases, D99011B0] [149 bases, D99011B0] [149 bases, D9901 [149 bases, D99011B0]	102	G	u	84	77	367	339	0.229	0	0	chr10	-	103394253	103394401	103394300	103394341	103394361	103394301	103394322	3'-U	hsa-mir-1307_102_G_u	hsa-mir-1307 MI0006444 [149 bases, D99011B0] [149 bases, D99011B0] [149 bases, D99011B0] [149 bases, D99011B0] [149 bases, D9901 [149 bases, D99011B0]	102	G	u	155	124	502	403	0.309	0	0	chr10	-	103394253	103394401	103394300	103394341	103394361	103394301	103394322	3'-U	hsa-mir-1307_102_G_u	hsa-mir-1307 MI0006444 [149 bases, D99011B0] [149 bases, D99011B0] [149 bases, D99011B0] [149 bases, D99011B0] [149 bases, D9901 [149 bases, D99011B0]	102	G	u	169	172	603	615	0.28	0	0	chr10	-	103394253	103394401	103394300	103394341	103394361	103394301	103394322	3'-U	hsa-mir-1307_102_G_u	hsa-mir-1307 MI0006444 [149 bases, D99011B0] [149 bases, D99011B0] [149 bases, D99011B0] [149 bases, D99011B0] [149 bases, D9901 [149 bases, D99011B0]	102	G	u	195	153	737	581	0.265	0	0	chr10	-	103394253	103394401	103394300	103394341	103394361	103394301	103394322	3'-U	hsa-mir-1307_102_G_u	hsa-mir-1307 MI0006444 [149 bases, D99011B0] [149 bases, D99011B0] [149 bases, D99011B0] [149 bases, D99011B0] [149 bases, D9901 [149 bases, D99011B0]	102	G	u	102	81	474	376	0.215	0	0	chr10	-	103394253	103394401	103394300	103394341	103394361	103394301	103394322	3'-U	hsa-mir-1307_102_G_u	hsa-mir-1307 MI0006444 [149 bases, D99011B0] [149 bases, D99011B0] [149 bases, D99011B0] [149 bases, D99011B0] [149 bases, D9901 [149 bases, D99011B0]	102	G	u	107	146	437	599	0.245	0	0	chr10	-	103394253	103394401	103394300	103394341	103394361	103394301	103394322	3'-U	hsa-mir-1307_102_G_u	hsa-mir-1307 MI0006444 [149 bases, D99011B0] [149 bases, D99011B0] [149 bases, D99011B0] [149 bases, D99011B0] [149 bases, D9901 [149 bases, D99011B0]	102	G	u	187	134	741	534	0.252	0	0	chr10	-	103394253	103394401	103394300	103394341	103394361	103394301	103394322	3'-U	hsa-mir-1307_102_G_u	hsa-mir-1307 MI0006444 [149 bases, D99011B0] [149 bases, D99011B0] [149 bases, D99011B0] [149 bases, D99011B0] [149 bases, D9901 [149 bases, D99011B0]	102	G	u	173	101	764	449	0.226	0	0	chr10	-	103394253	103394401	103394300	103394341	103394361	103394301	103394322	3'-U	hsa-mir-1307_102_G_u	hsa-mir-1307 MI0006444 [149 bases, D99011B0] [149 bases, D99011B0] [149 bases, D99011B0] [149 bases, D99011B0] [149 bases, D9901 [149 bases, D99011B0]	102	G	u	119	122	532	547	0.224	0	0	chr10	-	103394253	103394401	103394300	103394341	103394361	103394301	103394322	3'-U	hsa-mir-1307_102_G_u	hsa-mir-1307 MI0006444 [149 bases, D99011B0] [149 bases, D99011B0] [149 bases, D99011B0] [149 bases, D99011B0] [149 bases, D9901 [149 bases, D99011B0]	102	G	u	546	173	2723	863	0.201	0	0	chr10	-	103394253	103394401	103394300	103394341	103394361	103394301	103394322	3'-U	hsa-mir-1307_102_G_u	hsa-mir-1307 MI0006444 [149 bases, D99011B0] [149 bases, D99011B0] [149 bases, D99011B0] [149 bases, D99011B0] [149 bases, D9901 [149 bases, D99011B0]	102	G	u	264	165	982	615	0.269	0	0	chr10	-	103394253	103394401	103394300	103394341	103394361	103394301	103394322	3'-U	hsa-mir-1307_102_G_u	hsa-mir-1307 MI0006444 [149 bases, D99011B0] [149 bases, D99011B0] [149 bases, D99011B0] [149 bases, D99011B0] [149 bases, D9901 [149 bases, D99011B0]	102	G	u	1482	157	7306	776	0.203	0	0	chr10	-	103394253	103394401	103394300	103394341	103394361	103394301	103394322	3'-U	hsa-mir-1307_102_G_u	hsa-mir-1307 MI0006444 [149 bases, D99011B0] [149 bases, D99011B0] [149 bases, D99011B0] [149 bases, D99011B0] [149 bases, D9901 [149 bases, D99011B0]	102	G	u	127	41	680	224	0.187	0	0	chr10	-	103394253	103394401	103394300	103394341	103394361	103394301	103394322	3'-U	hsa-mir-1307_102_G_u	hsa-mir-1307 MI0006444 [149 bases, D99011B0] [149 bases, D99011B0] [149 bases, D99011B0] [149 bases, D99011B0] [149 bases, D9901 [149 bases, D99011B0]	102	G	u	160	117	612	448	0.261	0	0	chr10	-	103394253	103394401	103394300	103394341	103394361	103394301	103394322	3'-U	hsa-mir-1307_102_G_u	hsa-mir-1307 MI0006444 [149 bases, D99011B0] [149 bases, D99011B0] [149 bases, D99011B0] [149 bases, D99011B0] [149 bases, D9901 [149 bases, D99011B0]	102	G	u	125	197	592	933	0.211	0	0	chr10	-	103394253	103394401	103394300	103394341	103394361	103394301	103394322	3'-U	hsa-mir-1307_102_G_u	hsa-mir-1307 MI0006444 [149 bases, D99011B0] [149 bases, D99011B0] [149 bases, D99011B0] [149 bases, D99011B0] [149 bases, D9901 [149 bases, D99011B0]	102	G	u	133	140	490	519	0.271	0	0	chr10	-	103394253	103394401	103394300	103394341	103394361	103394301	103394322	3'-U	hsa-mir-1307_102_G_u	hsa-mir-1307 MI0006444 [149 bases, D99011B0] [149 bases, D99011B0] [149 bases, D99011B0] [149 bases, D99011B0] [149 bases, D9901 [149 bases, D99011B0]	102	G	u	181	111	784	482	0.231	0	0	chr10	-	103394253	103394401	103394300	103394341	103394361	103394301	103394322	3'-U	hsa-mir-1307_102_G_u	hsa-mir-1307 MI0006444 [149 bases, D99011B0] [149 bases, D99011B0] [149 bases, D99011B0] [149 bases, D99011B0] [149 bases, D9901 [149 bases, D99011B0]	102	G	u	89	92	360	375	0.247	0	0	chr10	-	103394253	103394401	103394300	103394341	103394361	103394301	103394322	3'-U	hsa-mir-1307_102_G_u	hsa-mir-1307 MI0006444 [149 bases, D99011B0] [149 bases, D99011B0] [149 bases, D99011B0] [149 bases, D99011B0] [149 bases, D9901 [149 bases, D99011B0]	102	G	u	234	198	849	718	0.276	0	0	chr10	-	103394253	103394401	103394300	103394341	103394361	103394301	103394322	3'-U	hsa-mir-1307_102_G_u	hsa-mir-1307 MI0006444 [149 bases, D99011B0] [149 bases, D99011B0] [149 bases, D99011B0] [149 bases, D99011B0] [149 bases, D9901 [149 bases, D99011B0]	102	G	u	86	79	243	224	0.354	0	0	chr10	-	103394253	103394401	103394300	103394341	103394361	103394301	103394322	3'-U	hsa-mir-1307_102_G_u	hsa-mir-1307 MI0006444 [149 bases, D99011B0] [149 bases, D99011B0] [149 bases, D99011B0] [149 bases, D99011B0] [149 bases, D9901 [149 bases, D99011B0]	102	G	u	180	145	650	523	0.277	0	0	chr10	-	103394253	103394401	103394300	103394341	103394361	103394301	103394322	3'-U	hsa-mir-1307_102_G_u	hsa-mir-1307 MI0006444 [149 bases, D99011B0] [149 bases, D99011B0] [149 bases, D99011B0] [149 bases, D99011B0] [149 bases, D9901 [149 bases, D99011B0]	102	G	u	192	155	668	540	0.287	0	0	chr10	-	103394253	103394401	103394300	103394341	103394361	103394301	103394322	3'-U	hsa-mir-1307_102_G_u	hsa-mir-1307 MI0006444 [149 bases, D99011B0] [149 bases, D99011B0] [149 bases, D99011B0] [149 bases, D99011B0] [149 bases, D9901 [149 bases, D99011B0]	102	G	u	118	96	359	293	0.329	0	0	chr10	-	103394253	103394401	103394300	103394341	103394361	103394301	103394322	3'-U	hsa-mir-1307_102_G_u	hsa-mir-1307 MI0006444 [149 bases, D99011B0] [149 bases, D99011B0] [149 bases, D99011B0] [149 bases, D99011B0] [149 bases, D9901 [149 bases, D99011B0]	102	G	u	86	68	311	246	0.277	0	0	chr10	-	103394253	103394401	103394300	103394341	103394361	103394301	103394322	3'-U	hsa-mir-1307_102_G_u	hsa-mir-1307 MI0006444 [149 bases, D99011B0] [149 bases, D99011B0] [149 bases, D99011B0] [149 bases, D99011B0] [149 bases, D9901 [149 bases, D99011B0]	102	G	u	159	129	552	450	0.288	0	0	chr10	-	103394253	103394401	103394300	103394341	103394361	103394301	103394322	3'-U	hsa-mir-1307_102_G_u	hsa-mir-1307 MI0006444 [149 bases, D99011B0] [149 bases, D99011B0] [149 bases, D99011B0] [149 bases, D99011B0] [149 bases, D9901 [149 bases, D99011B0]	102	G	u	208	285	811	1113	0.256	0	0	chr10	-	103394253	103394401	103394300	103394341	103394361	103394301	103394322	3'-U	hsa-mir-1307_102_G_u	hsa-mir-1307 MI0006444 [149 bases, D99011B0] [149 bases, D99011B0] [149 bases, D99011B0] [149 bases, D99011B0] [149 bases, D9901 [149 bases, D99011B0]	102	G	u	105	145	386	534	0.272	0	0	chr10	-	103394253	103394401	103394300	103394341	103394361	103394301	103394322	3'-U	hsa-mir-1307_102_G_u	hsa-mir-1307 MI0006444 [149 bases, D99011B0] [149 bases, D99011B0] [149 bases, D99011B0] [149 bases, D99011B0] [149 bases, D9901 [149 bases, D99011B0]	102	G	u	111	182	499	820	0.222	0	0	chr10	-	103394253	103394401	103394300	103394341	103394361	103394301	103394322	3'-U	hsa-mir-1307_102_G_u	hsa-mir-1307 MI0006444 [149 bases, D99011B0] [149 bases, D99011B0] [149 bases, D99011B0] [149 bases, D99011B0] [149 bases, D9901 [149 bases, D99011B0]	102	G	u	210	290	933	1291	0.225	0	0	chr10	-	103394253	103394401	103394300	103394341	103394361	103394301	103394322	3'-U	hsa-mir-1307_102_G_u	hsa-mir-1307 MI0006444 [149 bases, D99011B0] [149 bases, D99011B0] [149 bases, D99011B0] [149 bases, D99011B0] [149 bases, D9901 [149 bases, D99011B0]	102	G	u	102	153	471	710	0.217	0	0	chr10	-	103394253	103394401	103394300	103394341	103394361	103394301	103394322	3'-U	hsa-mir-1307_102_G_u	hsa-mir-1307 MI0006444 [149 bases, D99011B0] [149 bases, D99011B0] [149 bases, D99011B0] [149 bases, D99011B0] [149 bases, D9901 [149 bases, D99011B0]	102	G	u	82	122	468	701	0.175	0	0	chr10	-	103394253	103394401	103394300	103394341	103394361	103394301	103394322	3'-U	hsa-mir-1307_102_G_u	hsa-mir-1307 MI0006444 [149 bases, D99011B0] [149 bases, D99011B0] [149 bases, D99011B0] [149 bases, D99011B0] [149 bases, D9901 [149 bases, D99011B0]	102	G	u	163	215	741	979	0.22	0	0	chr10	-	103394253	103394401	103394300	103394341	103394361	103394301	103394322	3'-U	hsa-mir-1307_102_G_u	hsa-mir-1307 MI0006444 [149 bases, D99011B0] [149 bases, D99011B0]	102	G	u	114	25	671	149	0.17	8.27e-12	2.57e-10	chr10	-	103394253	103394401	103394300	103394341	103394361	103394301	103394322	3'-U	hsa-mir-1307_102_G_u	hsa-mir-1307 MI0006444 [149 bases, D99011B0] [149 bases, D99011B0] [149 bases, D99011B0]	102	G	u	210	53	946	238	0.222	0	0	chr10	-	103394253	103394401	103394300	103394341	103394361	103394301	103394322	3'-U	hsa-mir-1307_102_G_u	hsa-mir-1307 MI0006444 [149 bases, D99011B0] [149 bases, D99011B0]	102	G	u	155	103	675	451	0.23	0	0	chr10	-	103394253	103394401	103394300	103394341	103394361	103394301	103394322	3'-U	hsa-mir-1307_102_G_u	hsa-mir-1307 MI0006444 [149 bases, D99011B0] [149 bases, D99011B0] [149 bases, D99011B0]	102	G	u	227	50	939	207	0.242	0	0	chr10	-	103394253	103394401	103394300	103394341	103394361	103394301	103394322	3'-U	hsa-mir-1307_102_G_u	hsa-mir-1307 MI0006444 [149 bases, D99011B0] [149 bases, D99011B0] [149 bases, D99011B0]	102	G	u	386	79	1829	377	0.211	0	0	chr10	-	103394253	103394401	103394300	103394341	103394361	103394301	103394322	3'-U	hsa-mir-1307_102_G_u	hsa-mir-1307 MI0006444 [149 bases, D99011B0] [149 bases, D99011B0] [149 bases, D99011B0]	102	G	u	111	43	454	176	0.244	0	0	chr10	-	103394253	103394401	103394300	103394341	103394361	103394301	103394322	3'-U	hsa-mir-1307_102_G_u	hsa-mir-1307 MI0006444 [149 bases, D99011B0] [149 bases, D99011B0] [149 bases, D99011B0]	102	G	u	120	23	386	76	0.311	0	0	chr10	-	103394253	103394401	103394300	103394341	103394361	103394301	103394322	3'-U	hsa-mir-1307_102_G_u	hsa-mir-1307 MI0006444 [149 bases, D99011B0] [149 bases, D99011B0] [149 bases, D99011B0]	102	G	u	578	100	1749	303	0.33	0	0	chr10	-	103394253	103394401	103394300	103394341	103394361	103394301	103394322	3'-U	hsa-mir-1307_102_G_u	hsa-mir-1307 MI0006444 [149 bases, D99011B0] [149 bases, D99011B0]	102	G	u	84	49	340	198	0.247	0	0	chr10	-	103394253	103394401	103394300	103394341	103394361	103394301	103394322	3'-U	hsa-mir-1307_102_G_u	hsa-mir-1307 MI0006444 [149 bases, D99011B0] [149 bases, D99011B0] [149 bases, D99011B0]	102	G	u	172	27	664	106	0.259	0	0	chr10	-	103394253	103394401	103394300	103394341	103394361	103394301	103394322	3'-U	hsa-mir-1307_102_G_u	hsa-mir-1307 MI0006444 [149 bases, D99011B0] [149 bases, D99011B0] [149 bases, D99011B0]	102	G	u	370	60	1614	261	0.229	0	0	chr10	-	103394253	103394401	103394300	103394341	103394361	103394301	103394322	3'-U	hsa-mir-1307_102_G_u	hsa-mir-1307 MI0006444 [149 bases, D99011B0] [149 bases, D99011B0] [149 bases, D99011B0]	102	G	u	211	74	733	259	0.288	0	0	chr10	-	103394253	103394401	103394300	103394341	103394361	103394301	103394322	3'-U	hsa-mir-1307_102_G_u	hsa-mir-1307 MI0006444 [149 bases, D99011B0] [149 bases, D99011B0] [149 bases, D99011B0] [149 bases, D99011B0] [149 bases, D9901 [149 bases, D99011B0]	102	G	u	0	0	0	0	0	1	1	chr10	-	103394253	103394401	103394300	103394341	103394361	103394301	103394322	3'-U	hsa-mir-1307_102_G_u	hsa-mir-1307 MI0006444 [149 bases, D99011B0] [149 bases, D99011B0] [149 bases, D99011B0] [149 bases, D99011B0] [149 bases, D9901 [149 bases, D99011B0]	102	G	u	2	8	2	8	1	0	0	chr10	-	103394253	103394401	103394300	103394341	103394361	103394301	103394322	3'-U	hsa-mir-1307_102_G_u	hsa-mir-1307 MI0006444 [149 bases, D99011B0] [149 bases, D99011B0] [149 bases, D99011B0] [149 bases, D99011B0] [149 bases, D9901 [149 bases, D99011B0]	102	G	u	80	923	368	4247	0.217	0	0	chr10	-	103394253	103394401	103394300	103394341	103394361	103394301	103394322	3'-U	hsa-mir-1307_102_G_u	hsa-mir-1307 MI0006444 [149 bases, D99011B0] [149 bases, D99011B0] [149 bases, D99011B0] [149 bases, D99011B0] [149 bases, D9901 [149 bases, D99011B0]	102	G	u	24	47	90	177	0.267	0	0	chr10	-	103394253	103394401	103394300	103394341	103394361	103394301	103394322	3'-U	hsa-mir-1307_102_G_u	hsa-mir-1307 MI0006444 [149 bases, D99011B0] [149 bases, D99011B0] [149 bases, D99011B0]	102	G	u	132	230	3140	5485	0.042	1	1	chr10	-	103394253	103394401	103394300	103394341	103394361	103394301	103394322	3'-U	hsa-mir-1307_102_G_u	hsa-mir-1307 MI0006444 [149 bases, D99011B0] [149 bases, D99011B0] [149 bases, D99011B0]	102	G	u	148	226	2916	4458	0.051	0.409	1	chr10	-	103394253	103394401	103394300	103394341	103394361	103394301	103394322	3'-U	hsa-mir-1307_102_G_u	hsa-mir-1307 MI0006444 [149 bases, D99011B0] [149 bases, D99011B0] [149 bases, D99011B0]	102	G	u	138	189	3250	4457	0.042	1	1	chr10	-	103394253	103394401	103394300	103394341	103394361	103394301	103394322	3'-U	hsa-mir-1307_102_G_u	hsa-mir-1307 MI0006444 [149 bases, D99011B0] [149 bases, D99011B0] [149 bases, D99011B0] [149 bases, D99011B0] [149 bases, D9901 [149 bases, D99011B0]	102	G	u	131	47	155	56	0.845	0	0	chr10	-	103394253	103394401	103394300	103394341	103394361	103394301	103394322	3'-U	hsa-mir-1307_102_G_u	hsa-mir-1307 MI0006444 [149 bases, D99011B0] [149 bases, D99011B0] [149 bases, D99011B0] [149 bases, D99011B0] [149 bases, D9901 [149 bases, D99011B0]	102	G	u	129	66	144	74	0.896	0	0	chr10	-	103394253	103394401	103394300	103394341	103394361	103394301	103394322	3'-U	hsa-mir-1307_102_G_u	hsa-mir-1307 MI0006444 [149 bases, D99011B0] [149 bases, D99011B0] [149 bases, D99011B0] [149 bases, D99011B0] [149 bases, D9901 [149 bases, D99011B0]	102	G	u	24	42	170	302	0.141	1.72e-13	4.19e-12	chr10	-	103394253	103394401	103394300	103394341	103394361	103394301	103394322	3'-U	hsa-mir-1307_102_G_u	hsa-mir-1307 MI0006444 [149 bases, D99011B0] [149 bases, D99011B0] [149 bases, D99011B0] [149 bases, D99011B0] [149 bases, D9901 [149 bases, D99011B0]	102	G	u	10	22	49	111	0.204	4.17e-14	9.09e-13	chr10	-	103394253	103394401	103394300	103394341	103394361	103394301	103394322	3'-U	hsa-mir-1307_102_G_u	hsa-mir-1307 MI0006444 [149 bases, D99011B0] [149 bases, D99011B0] [149 bases, D99011B0] [149 bases, D99011B0] [149 bases, D9901 [149 bases, D99011B0]	102	G	u	28	43	128	196	0.219	0	0	chr10	-	103394253	103394401	103394300	103394341	103394361	103394301	103394322	3'-U	hsa-mir-1307_102_G_u	hsa-mir-1307 MI0006444 [149 bases, D99011B0] [149 bases, D99011B0] [149 bases, D99011B0] [149 bases, D99011B0] [149 bases, D9901 [149 bases, D99011B0]	102	G	u	24	44	158	293	0.152	5.55e-16	1.32e-14	chr10	-	103394253	103394401	103394300	103394341	103394361	103394301	103394322	3'-U	hsa-mir-1307_102_G_u	hsa-mir-1307 MI0006444 [149 bases, D99011B0] [149 bases, D99011B0] [149 bases, D99011B0] [149 bases, D99011B0] [149 bases, D9901 [149 bases, D99011B0]	102	G	u	48	70	222	327	0.216	0	0	chr10	-	103394253	103394401	103394300	103394341	103394361	103394301	103394322	3'-U	hsa-mir-1307_102_G_u	hsa-mir-1307 MI0006444 [149 bases, D99011B0] [149 bases, D99011B0] [149 bases, D99011B0] [149 bases, D99011B0] [149 bases, D9901 [149 bases, D99011B0]	102	G	u	4	15	61	230	0.066	0.139	1	chr10	-	103394253	103394401	103394300	103394341	103394361	103394301	103394322	3'-U	hsa-mir-1307_102_G_u	hsa-mir-1307 MI0006444 [149 bases, D99011B0] [149 bases, D99011B0] [149 bases, D99011B0] [149 bases, D99011B0] [149 bases, D9901 [149 bases, D99011B0]	102	G	u	120	51	622	267	0.193	0	0	chr10	-	103394253	103394401	103394300	103394341	103394361	103394301	103394322	3'-U	hsa-mir-1307_102_G_u	hsa-mir-1307 MI0006444 [149 bases, D99011B0] [149 bases, D99011B0] [149 bases, D99011B0] [149 bases, D99011B0] [149 bases, D9901 [149 bases, D99011B0]	102	G	u	73	35	453	218	0.161	2.31e-14	6.67e-13	chr10	-	103394253	103394401	103394300	103394341	103394361	103394301	103394322	3'-U	hsa-mir-1307_102_G_u	hsa-mir-1307 MI0006444 [149 bases, D99011B0] [149 bases, D99011B0] [149 bases, D99011B0] [149 bases, D99011B0] [149 bases, D9901 [149 bases, D99011B0]	102	G	u	120	132	1075	1183	0.112	0	0	chr10	-	103394253	103394401	103394300	103394341	103394361	103394301	103394322	3'-U	hsa-mir-1307_102_G_u	hsa-mir-1307 MI0006444 [149 bases, D99011B0] [149 bases, D99011B0] [149 bases, D99011B0] [149 bases, D99011B0] [149 bases, D9901 [149 bases, D99011B0]	102	G	u	87	97	739	831	0.118	0	0	chr10	-	103394253	103394401	103394300	103394341	103394361	103394301	103394322	3'-U	hsa-mir-1307_102_G_u	hsa-mir-1307 MI0006444 [149 bases, D99011B0] [149 bases, D99011B0] [149 bases, D99011B0] [149 bases, D99011B0] [149 bases, D9901 [149 bases, D99011B0]	102	G	u	85	151	758	1351	0.112	0	0	chr10	-	103394253	103394401	103394300	103394341	103394361	103394301	103394322	3'-U	hsa-mir-1307_102_G_u	hsa-mir-1307 MI0006444 [149 bases, D99011B0] [149 bases, D99011B0] [149 bases, D99011B0] [149 bases, D99011B0] [149 bases, D9901 [149 bases, D99011B0]	102	G	u	44	60	332	457	0.133	3.33e-16	8.36e-15	chr10	-	103394253	103394401	103394300	103394341	103394361	103394301	103394322	3'-U	hsa-mir-1307_102_G_u	hsa-mir-1307 MI0006444 [149 bases, D99011B0] [149 bases, D99011B0] [149 bases, D99011B0] [149 bases, D99011B0] [149 bases, D9901 [149 bases, D99011B0]	102	G	u	136	140	836	864	0.163	0	0	chr10	-	103394253	103394401	103394300	103394341	103394361	103394301	103394322	3'-U	hsa-mir-1307_102_G_u	hsa-mir-1307 MI0006444 [149 bases, D99011B0] [149 bases, D99011B0] [149 bases, D99011B0] [149 bases, D99011B0] [149 bases, D9901 [149 bases, D99011B0]	102	G	u	108	151	893	1255	0.121	0	0	chr10	-	103394253	103394401	103394300	103394341	103394361	103394301	103394322	3'-U	hsa-mir-1307_102_G_u	hsa-mir-1307 MI0006444 [149 bases, D99011B0] [149 bases, D99011B0] [149 bases, D99011B0] [149 bases, D99011B0] [149 bases, D9901 [149 bases, D99011B0]	102	G	u	174	175	1392	1404	0.125	0	0	chr10	-	103394253	103394401	103394300	103394341	103394361	103394301	103394322	3'-U	hsa-mir-1307_102_G_u	hsa-mir-1307 MI0006444 [149 bases, D99011B0] [149 bases, D99011B0] [149 bases, D99011B0] [149 bases, D99011B0] [149 bases, D9901 [149 bases, D99011B0]	102	G	u	96	100	571	597	0.168	0	0	chr10	-	103394253	103394401	103394300	103394341	103394361	103394301	103394322	3'-U	hsa-mir-1307_102_G_u	hsa-mir-1307 MI0006444 [149 bases, D99011B0] [149 bases, D99011B0] [149 bases, D99011B0] [149 bases, D99011B0] [149 bases, D9901 [149 bases, D99011B0]	102	G	u	95	113	782	930	0.121	0	0	chr10	-	103394253	103394401	103394300	103394341	103394361	103394301	103394322	3'-U	3'-U	3'-U	not specified	not specified	not specified	not specified	SRR828708	923	0.217	0	not	not	6.57353e-06	0.000212424
hsa-mir-140_85_A_u	hsa-mir-140 MI0000456 [100 bases, B7AF2C5A] [100 bases, B7AF2C5A] [100 bases, B7AF2C5A] [100 bases, B7AF2C5A] [100 bases, B7AF2C [100 bases, B7AF2C5A]	85	A	u	449	629	1390	1948	0.323	0	0	chr16	+	69933081	69933180	69933165	69933103	69933124	69933142	69933162	other	hsa-mir-140_85_A_u	hsa-mir-140 MI0000456 [100 bases, B7AF2C5A] [100 bases, B7AF2C5A] [100 bases, B7AF2C5A] [100 bases, B7AF2C5A] [100 bases, B7AF2C [100 bases, B7AF2C5A]	85	A	u	717	847	2095	2477	0.342	0	0	chr16	+	69933081	69933180	69933165	69933103	69933124	69933142	69933162	other	hsa-mir-140_85_A_u	hsa-mir-140 MI0000456 [100 bases, B7AF2C5A] [100 bases, B7AF2C5A] [100 bases, B7AF2C5A] [100 bases, B7AF2C5A] [100 bases, B7AF2C [100 bases, B7AF2C5A]	85	A	u	593	732	1682	2077	0.353	0	0	chr16	+	69933081	69933180	69933165	69933103	69933124	69933142	69933162	other	hsa-mir-140_85_A_u	hsa-mir-140 MI0000456 [100 bases, B7AF2C5A] [100 bases, B7AF2C5A] [100 bases, B7AF2C5A] [100 bases, B7AF2C5A] [100 bases, B7AF2C [100 bases, B7AF2C5A]	85	A	u	407	656	1042	1680	0.391	0	0	chr16	+	69933081	69933180	69933165	69933103	69933124	69933142	69933162	other	hsa-mir-140_85_A_u	hsa-mir-140 MI0000456 [100 bases, B7AF2C5A] [100 bases, B7AF2C5A] [100 bases, B7AF2C5A] [100 bases, B7AF2C5A] [100 bases, B7AF2C [100 bases, B7AF2C5A]	85	A	u	486	794	1340	2189	0.363	0	0	chr16	+	69933081	69933180	69933165	69933103	69933124	69933142	69933162	other	hsa-mir-140_85_A_u	hsa-mir-140 MI0000456 [100 bases, B7AF2C5A] [100 bases, B7AF2C5A] [100 bases, B7AF2C5A] [100 bases, B7AF2C5A] [100 bases, B7AF2C [100 bases, B7AF2C5A]	85	A	u	684	779	1923	2191	0.356	0	0	chr16	+	69933081	69933180	69933165	69933103	69933124	69933142	69933162	other	hsa-mir-140_85_A_u	hsa-mir-140 MI0000456 [100 bases, B7AF2C5A] [100 bases, B7AF2C5A] [100 bases, B7AF2C5A] [100 bases, B7AF2C5A] [100 bases, B7AF2C [100 bases, B7AF2C5A]	85	A	u	641	872	1747	2377	0.367	0	0	chr16	+	69933081	69933180	69933165	69933103	69933124	69933142	69933162	other	hsa-mir-140_85_A_u	hsa-mir-140 MI0000456 [100 bases, B7AF2C5A] [100 bases, B7AF2C5A] [100 bases, B7AF2C5A] [100 bases, B7AF2C5A] [100 bases, B7AF2C [100 bases, B7AF2C5A]	85	A	u	903	1036	2520	2891	0.358	0	0	chr16	+	69933081	69933180	69933165	69933103	69933124	69933142	69933162	other	hsa-mir-140_85_A_u	hsa-mir-140 MI0000456 [100 bases, B7AF2C5A] [100 bases, B7AF2C5A] [100 bases, B7AF2C5A] [100 bases, B7AF2C5A] [100 bases, B7AF2C [100 bases, B7AF2C5A]	85	A	u	381	589	1079	1670	0.353	0	0	chr16	+	69933081	69933180	69933165	69933103	69933124	69933142	69933162	other	hsa-mir-140_85_A_u	hsa-mir-140 MI0000456 [100 bases, B7AF2C5A] [100 bases, B7AF2C5A] [100 bases, B7AF2C5A] [100 bases, B7AF2C5A] [100 bases, B7AF2C [100 bases, B7AF2C5A]	85	A	u	524	678	1438	1861	0.364	0	0	chr16	+	69933081	69933180	69933165	69933103	69933124	69933142	69933162	other	hsa-mir-140_85_A_u	hsa-mir-140 MI0000456 [100 bases, B7AF2C5A] [100 bases, B7AF2C5A] [100 bases, B7AF2C5A] [100 bases, B7AF2C5A] [100 bases, B7AF2C [100 bases, B7AF2C5A]	85	A	u	593	727	1726	2116	0.344	0	0	chr16	+	69933081	69933180	69933165	69933103	69933124	69933142	69933162	other	hsa-mir-140_85_A_u	hsa-mir-140 MI0000456 [100 bases, B7AF2C5A] [100 bases, B7AF2C5A] [100 bases, B7AF2C5A] [100 bases, B7AF2C5A] [100 bases, B7AF2C [100 bases, B7AF2C5A]	85	A	u	544	713	1635	2144	0.333	0	0	chr16	+	69933081	69933180	69933165	69933103	69933124	69933142	69933162	other	hsa-mir-140_85_A_u	hsa-mir-140 MI0000456 [100 bases, B7AF2C5A] [100 bases, B7AF2C5A] [100 bases, B7AF2C5A] [100 bases, B7AF2C5A] [100 bases, B7AF2C [100 bases, B7AF2C5A]	85	A	u	394	485	1017	1253	0.387	0	0	chr16	+	69933081	69933180	69933165	69933103	69933124	69933142	69933162	other	hsa-mir-140_85_A_u	hsa-mir-140 MI0000456 [100 bases, B7AF2C5A] [100 bases, B7AF2C5A] [100 bases, B7AF2C5A] [100 bases, B7AF2C5A] [100 bases, B7AF2C [100 bases, B7AF2C5A]	85	A	u	602	671	1802	2009	0.334	0	0	chr16	+	69933081	69933180	69933165	69933103	69933124	69933142	69933162	other	hsa-mir-140_85_A_u	hsa-mir-140 MI0000456 [100 bases, B7AF2C5A] [100 bases, B7AF2C5A] [100 bases, B7AF2C5A] [100 bases, B7AF2C5A] [100 bases, B7AF2C [100 bases, B7AF2C5A]	85	A	u	498	724	1284	1868	0.388	0	0	chr16	+	69933081	69933180	69933165	69933103	69933124	69933142	69933162	other	hsa-mir-140_85_A_u	hsa-mir-140 MI0000456 [100 bases, B7AF2C5A] [100 bases, B7AF2C5A] [100 bases, B7AF2C5A] [100 bases, B7AF2C5A] [100 bases, B7AF2C [100 bases, B7AF2C5A]	85	A	u	455	658	1408	2038	0.323	0	0	chr16	+	69933081	69933180	69933165	69933103	69933124	69933142	69933162	other	hsa-mir-140_85_A_u	hsa-mir-140 MI0000456 [100 bases, B7AF2C5A] [100 bases, B7AF2C5A] [100 bases, B7AF2C5A] [100 bases, B7AF2C5A] [100 bases, B7AF2C [100 bases, B7AF2C5A]	85	A	u	509	590	1521	1763	0.335	0	0	chr16	+	69933081	69933180	69933165	69933103	69933124	69933142	69933162	other	hsa-mir-140_85_A_u	hsa-mir-140 MI0000456 [100 bases, B7AF2C5A] [100 bases, B7AF2C5A] [100 bases, B7AF2C5A] [100 bases, B7AF2C5A] [100 bases, B7AF2C [100 bases, B7AF2C5A]	85	A	u	629	727	1794	2073	0.351	0	0	chr16	+	69933081	69933180	69933165	69933103	69933124	69933142	69933162	other	hsa-mir-140_85_A_u	hsa-mir-140 MI0000456 [100 bases, B7AF2C5A] [100 bases, B7AF2C5A] [100 bases, B7AF2C5A] [100 bases, B7AF2C5A] [100 bases, B7AF2C [100 bases, B7AF2C5A]	85	A	u	871	1150	2049	2706	0.425	0	0	chr16	+	69933081	69933180	69933165	69933103	69933124	69933142	69933162	other	hsa-mir-140_85_A_u	hsa-mir-140 MI0000456 [100 bases, B7AF2C5A] [100 bases, B7AF2C5A] [100 bases, B7AF2C5A] [100 bases, B7AF2C5A] [100 bases, B7AF2C [100 bases, B7AF2C5A]	85	A	u	588	659	1723	1931	0.341	0	0	chr16	+	69933081	69933180	69933165	69933103	69933124	69933142	69933162	other	hsa-mir-140_85_A_u	hsa-mir-140 MI0000456 [100 bases, B7AF2C5A] [100 bases, B7AF2C5A] [100 bases, B7AF2C5A] [100 bases, B7AF2C5A] [100 bases, B7AF2C [100 bases, B7AF2C5A]	85	A	u	561	748	1790	2387	0.313	0	0	chr16	+	69933081	69933180	69933165	69933103	69933124	69933142	69933162	other	hsa-mir-140_85_A_u	hsa-mir-140 MI0000456 [100 bases, B7AF2C5A] [100 bases, B7AF2C5A] [100 bases, B7AF2C5A] [100 bases, B7AF2C5A] [100 bases, B7AF2C [100 bases, B7AF2C5A]	85	A	u	645	877	1704	2319	0.379	0	0	chr16	+	69933081	69933180	69933165	69933103	69933124	69933142	69933162	other	hsa-mir-140_85_A_u	hsa-mir-140 MI0000456 [100 bases, B7AF2C5A] [100 bases, B7AF2C5A] [100 bases, B7AF2C5A] [100 bases, B7AF2C5A] [100 bases, B7AF2C [100 bases, B7AF2C5A]	85	A	u	416	646	1327	2062	0.313	0	0	chr16	+	69933081	69933180	69933165	69933103	69933124	69933142	69933162	other	hsa-mir-140_85_A_u	hsa-mir-140 MI0000456 [100 bases, B7AF2C5A] [100 bases, B7AF2C5A] [100 bases, B7AF2C5A] [100 bases, B7AF2C5A] [100 bases, B7AF2C [100 bases, B7AF2C5A]	85	A	u	471	679	1390	2006	0.339	0	0	chr16	+	69933081	69933180	69933165	69933103	69933124	69933142	69933162	other	hsa-mir-140_85_A_u	hsa-mir-140 MI0000456 [100 bases, B7AF2C5A] [100 bases, B7AF2C5A] [100 bases, B7AF2C5A] [100 bases, B7AF2C5A] [100 bases, B7AF2C [100 bases, B7AF2C5A]	85	A	u	620	637	1995	2050	0.311	0	0	chr16	+	69933081	69933180	69933165	69933103	69933124	69933142	69933162	other	hsa-mir-140_85_A_u	hsa-mir-140 MI0000456 [100 bases, B7AF2C5A] [100 bases, B7AF2C5A] [100 bases, B7AF2C5A] [100 bases, B7AF2C5A] [100 bases, B7AF2C [100 bases, B7AF2C5A]	85	A	u	518	753	1552	2257	0.334	0	0	chr16	+	69933081	69933180	69933165	69933103	69933124	69933142	69933162	other	hsa-mir-140_85_A_u	hsa-mir-140 MI0000456 [100 bases, B7AF2C5A] [100 bases, B7AF2C5A] [100 bases, B7AF2C5A] [100 bases, B7AF2C5A] [100 bases, B7AF2C [100 bases, B7AF2C5A]	85	A	u	361	455	993	1254	0.364	0	0	chr16	+	69933081	69933180	69933165	69933103	69933124	69933142	69933162	other	hsa-mir-140_85_A_u	hsa-mir-140 MI0000456 [100 bases, B7AF2C5A] [100 bases, B7AF2C5A] [100 bases, B7AF2C5A] [100 bases, B7AF2C5A] [100 bases, B7AF2C [100 bases, B7AF2C5A]	85	A	u	449	635	1450	2052	0.31	0	0	chr16	+	69933081	69933180	69933165	69933103	69933124	69933142	69933162	other	hsa-mir-140_85_A_u	hsa-mir-140 MI0000456 [100 bases, B7AF2C5A] [100 bases, B7AF2C5A] [100 bases, B7AF2C5A] [100 bases, B7AF2C5A] [100 bases, B7AF2C [100 bases, B7AF2C5A]	85	A	u	506	796	1382	2174	0.366	0	0	chr16	+	69933081	69933180	69933165	69933103	69933124	69933142	69933162	other	hsa-mir-140_85_A_u	hsa-mir-140 MI0000456 [100 bases, B7AF2C5A] [100 bases, B7AF2C5A] [100 bases, B7AF2C5A] [100 bases, B7AF2C5A] [100 bases, B7AF2C [100 bases, B7AF2C5A]	85	A	u	537	510	1421	1351	0.378	0	0	chr16	+	69933081	69933180	69933165	69933103	69933124	69933142	69933162	other	hsa-mir-140_85_A_u	hsa-mir-140 MI0000456 [100 bases, B7AF2C5A] [100 bases, B7AF2C5A] [100 bases, B7AF2C5A] [100 bases, B7AF2C5A] [100 bases, B7AF2C [100 bases, B7AF2C5A]	85	A	u	1022	874	2453	2098	0.417	0	0	chr16	+	69933081	69933180	69933165	69933103	69933124	69933142	69933162	other	hsa-mir-140_85_A_u	hsa-mir-140 MI0000456 [100 bases, B7AF2C5A] [100 bases, B7AF2C5A] [100 bases, B7AF2C5A] [100 bases, B7AF2C5A] [100 bases, B7AF2C [100 bases, B7AF2C5A]	85	A	u	1513	1085	3778	2710	0.4	0	0	chr16	+	69933081	69933180	69933165	69933103	69933124	69933142	69933162	other	hsa-mir-140_85_A_u	hsa-mir-140 MI0000456 [100 bases, B7AF2C5A] [100 bases, B7AF2C5A] [100 bases, B7AF2C5A] [100 bases, B7AF2C5A] [100 bases, B7AF2C [100 bases, B7AF2C5A]	85	A	u	931	821	2431	2143	0.383	0	0	chr16	+	69933081	69933180	69933165	69933103	69933124	69933142	69933162	other	hsa-mir-140_85_A_u	hsa-mir-140 MI0000456 [100 bases, B7AF2C5A] [100 bases, B7AF2C5A] [100 bases, B7AF2C5A] [100 bases, B7AF2C5A] [100 bases, B7AF2C [100 bases, B7AF2C5A]	85	A	u	594	682	1624	1865	0.366	0	0	chr16	+	69933081	69933180	69933165	69933103	69933124	69933142	69933162	other	hsa-mir-140_85_A_u	hsa-mir-140 MI0000456 [100 bases, B7AF2C5A] [100 bases, B7AF2C5A] [100 bases, B7AF2C5A] [100 bases, B7AF2C5A] [100 bases, B7AF2C [100 bases, B7AF2C5A]	85	A	u	666	462	2097	1455	0.318	0	0	chr16	+	69933081	69933180	69933165	69933103	69933124	69933142	69933162	other	hsa-mir-140_85_A_u	hsa-mir-140 MI0000456 [100 bases, B7AF2C5A] [100 bases, B7AF2C5A] [100 bases, B7AF2C5A] [100 bases, B7AF2C5A] [100 bases, B7AF2C [100 bases, B7AF2C5A]	85	A	u	1034	843	2957	2412	0.35	0	0	chr16	+	69933081	69933180	69933165	69933103	69933124	69933142	69933162	other	hsa-mir-140_85_A_u	hsa-mir-140 MI0000456 [100 bases, B7AF2C5A] [100 bases, B7AF2C5A] [100 bases, B7AF2C5A] [100 bases, B7AF2C5A] [100 bases, B7AF2C [100 bases, B7AF2C5A]	85	A	u	770	1350	1251	2193	0.616	0	0	chr16	+	69933081	69933180	69933165	69933103	69933124	69933142	69933162	other	hsa-mir-140_85_A_u	hsa-mir-140 MI0000456 [100 bases, B7AF2C5A] [100 bases, B7AF2C5A] [100 bases, B7AF2C5A] [100 bases, B7AF2C5A] [100 bases, B7AF2C [100 bases, B7AF2C5A]	85	A	u	611	981	1700	2730	0.359	0	0	chr16	+	69933081	69933180	69933165	69933103	69933124	69933142	69933162	other	hsa-mir-140_85_A_u	hsa-mir-140 MI0000456 [100 bases, B7AF2C5A] [100 bases, B7AF2C5A] [100 bases, B7AF2C5A] [100 bases, B7AF2C5A] [100 bases, B7AF2C [100 bases, B7AF2C5A]	85	A	u	512	927	1264	2289	0.405	0	0	chr16	+	69933081	69933180	69933165	69933103	69933124	69933142	69933162	other	hsa-mir-140_85_A_u	hsa-mir-140 MI0000456 [100 bases, B7AF2C5A] [100 bases, B7AF2C5A] [100 bases, B7AF2C5A] [100 bases, B7AF2C5A] [100 bases, B7AF2C [100 bases, B7AF2C5A]	85	A	u	573	861	1974	2967	0.29	0	0	chr16	+	69933081	69933180	69933165	69933103	69933124	69933142	69933162	other	hsa-mir-140_85_A_u	hsa-mir-140 MI0000456 [100 bases, B7AF2C5A] [100 bases, B7AF2C5A] [100 bases, B7AF2C5A] [100 bases, B7AF2C5A] [100 bases, B7AF2C [100 bases, B7AF2C5A]	85	A	u	643	952	1955	2894	0.329	0	0	chr16	+	69933081	69933180	69933165	69933103	69933124	69933142	69933162	other	hsa-mir-140_85_A_u	hsa-mir-140 MI0000456 [100 bases, B7AF2C5A] [100 bases, B7AF2C5A] [100 bases, B7AF2C5A] [100 bases, B7AF2C5A] [100 bases, B7AF2C [100 bases, B7AF2C5A]	85	A	u	841	1100	2631	3444	0.32	0	0	chr16	+	69933081	69933180	69933165	69933103	69933124	69933142	69933162	other	hsa-mir-140_85_A_u	hsa-mir-140 MI0000456 [100 bases, B7AF2C5A] [100 bases, B7AF2C5A] [100 bases, B7AF2C5A] [100 bases, B7AF2C5A] [100 bases, B7AF2C [100 bases, B7AF2C5A]	85	A	u	617	878	2002	2849	0.308	0	0	chr16	+	69933081	69933180	69933165	69933103	69933124	69933142	69933162	other	hsa-mir-140_85_A_u	hsa-mir-140 MI0000456 [100 bases, B7AF2C5A] [100 bases, B7AF2C5A] [100 bases, B7AF2C5A] [100 bases, B7AF2C5A] [100 bases, B7AF2C [100 bases, B7AF2C5A]	85	A	u	485	627	1473	1904	0.329	0	0	chr16	+	69933081	69933180	69933165	69933103	69933124	69933142	69933162	other	hsa-mir-140_85_A_u	hsa-mir-140 MI0000456 [100 bases, B7AF2C5A] [100 bases, B7AF2C5A] [100 bases, B7AF2C5A] [100 bases, B7AF2C5A] [100 bases, B7AF2C [100 bases, B7AF2C5A]	85	A	u	774	947	2328	2849	0.332	0	0	chr16	+	69933081	69933180	69933165	69933103	69933124	69933142	69933162	other	hsa-mir-140_85_A_u	hsa-mir-140 MI0000456 [100 bases, B7AF2C5A] [100 bases, B7AF2C5A] [100 bases, B7AF2C5A] [100 bases, B7AF2C5A] [100 bases, B7AF2C [100 bases, B7AF2C5A]	85	A	u	655	954	1760	2564	0.372	0	0	chr16	+	69933081	69933180	69933165	69933103	69933124	69933142	69933162	other	hsa-mir-140_85_A_u	hsa-mir-140 MI0000456 [100 bases, B7AF2C5A] [100 bases, B7AF2C5A] [100 bases, B7AF2C5A] [100 bases, B7AF2C5A] [100 bases, B7AF2C [100 bases, B7AF2C5A]	85	A	u	432	657	1262	1920	0.342	0	0	chr16	+	69933081	69933180	69933165	69933103	69933124	69933142	69933162	other	hsa-mir-140_85_A_u	hsa-mir-140 MI0000456 [100 bases, B7AF2C5A] [100 bases, B7AF2C5A] [100 bases, B7AF2C5A] [100 bases, B7AF2C5A] [100 bases, B7AF2C [100 bases, B7AF2C5A]	85	A	u	523	709	1450	1966	0.361	0	0	chr16	+	69933081	69933180	69933165	69933103	69933124	69933142	69933162	other	hsa-mir-140_85_A_u	hsa-mir-140 MI0000456 [100 bases, B7AF2C5A] [100 bases, B7AF2C5A] [100 bases, B7AF2C5A] [100 bases, B7AF2C5A] [100 bases, B7AF2C [100 bases, B7AF2C5A]	85	A	u	511	795	1494	2325	0.342	0	0	chr16	+	69933081	69933180	69933165	69933103	69933124	69933142	69933162	other	hsa-mir-140_85_A_u	hsa-mir-140 MI0000456 [100 bases, B7AF2C5A] [100 bases, B7AF2C5A] [100 bases, B7AF2C5A] [100 bases, B7AF2C5A] [100 bases, B7AF2C [100 bases, B7AF2C5A]	85	A	u	860	1132	2295	3022	0.375	0	0	chr16	+	69933081	69933180	69933165	69933103	69933124	69933142	69933162	other	hsa-mir-140_85_A_u	hsa-mir-140 MI0000456 [100 bases, B7AF2C5A] [100 bases, B7AF2C5A] [100 bases, B7AF2C5A] [100 bases, B7AF2C5A] [100 bases, B7AF2C [100 bases, B7AF2C5A]	85	A	u	816	826	2363	2393	0.345	0	0	chr16	+	69933081	69933180	69933165	69933103	69933124	69933142	69933162	other	hsa-mir-140_85_A_u	hsa-mir-140 MI0000456 [100 bases, B7AF2C5A] [100 bases, B7AF2C5A] [100 bases, B7AF2C5A] [100 bases, B7AF2C5A] [100 bases, B7AF2C [100 bases, B7AF2C5A]	85	A	u	600	904	1656	2495	0.362	0	0	chr16	+	69933081	69933180	69933165	69933103	69933124	69933142	69933162	other	hsa-mir-140_85_A_u	hsa-mir-140 MI0000456 [100 bases, B7AF2C5A] [100 bases, B7AF2C5A] [100 bases, B7AF2C5A] [100 bases, B7AF2C5A] [100 bases, B7AF2C [100 bases, B7AF2C5A]	85	A	u	506	419	1195	990	0.423	0	0	chr16	+	69933081	69933180	69933165	69933103	69933124	69933142	69933162	other	hsa-mir-140_85_A_u	hsa-mir-140 MI0000456 [100 bases, B7AF2C5A] [100 bases, B7AF2C5A] [100 bases, B7AF2C5A] [100 bases, B7AF2C5A] [100 bases, B7AF2C [100 bases, B7AF2C5A]	85	A	u	1730	1761	3002	3056	0.576	0	0	chr16	+	69933081	69933180	69933165	69933103	69933124	69933142	69933162	other	hsa-mir-140_85_A_u	hsa-mir-140 MI0000456 [100 bases, B7AF2C5A] [100 bases, B7AF2C5A] [100 bases, B7AF2C5A] [100 bases, B7AF2C5A] [100 bases, B7AF2C [100 bases, B7AF2C5A]	85	A	u	1025	709	2683	1857	0.382	0	0	chr16	+	69933081	69933180	69933165	69933103	69933124	69933142	69933162	other	hsa-mir-140_85_A_u	hsa-mir-140 MI0000456 [100 bases, B7AF2C5A] [100 bases, B7AF2C5A] [100 bases, B7AF2C5A] [100 bases, B7AF2C5A] [100 bases, B7AF2C [100 bases, B7AF2C5A]	85	A	u	1549	1028	2802	1860	0.553	0	0	chr16	+	69933081	69933180	69933165	69933103	69933124	69933142	69933162	other	hsa-mir-140_85_A_u	hsa-mir-140 MI0000456 [100 bases, B7AF2C5A] [100 bases, B7AF2C5A] [100 bases, B7AF2C5A] [100 bases, B7AF2C5A] [100 bases, B7AF2C [100 bases, B7AF2C5A]	85	A	u	857	877	1519	1554	0.564	0	0	chr16	+	69933081	69933180	69933165	69933103	69933124	69933142	69933162	other	hsa-mir-140_85_A_u	hsa-mir-140 MI0000456 [100 bases, B7AF2C5A] [100 bases, B7AF2C5A] [100 bases, B7AF2C5A] [100 bases, B7AF2C5A] [100 bases, B7AF2C [100 bases, B7AF2C5A]	85	A	u	2184	1780	3627	2957	0.602	0	0	chr16	+	69933081	69933180	69933165	69933103	69933124	69933142	69933162	other	hsa-mir-140_85_A_u	hsa-mir-140 MI0000456 [100 bases, B7AF2C5A] [100 bases, B7AF2C5A] [100 bases, B7AF2C5A] [100 bases, B7AF2C5A] [100 bases, B7AF2C [100 bases, B7AF2C5A]	85	A	u	777	449	1881	1087	0.413	0	0	chr16	+	69933081	69933180	69933165	69933103	69933124	69933142	69933162	other	hsa-mir-140_85_A_u	hsa-mir-140 MI0000456 [100 bases, B7AF2C5A] [100 bases, B7AF2C5A] [100 bases, B7AF2C5A] [100 bases, B7AF2C5A] [100 bases, B7AF2C [100 bases, B7AF2C5A]	85	A	u	699	732	1235	1294	0.566	0	0	chr16	+	69933081	69933180	69933165	69933103	69933124	69933142	69933162	other	hsa-mir-140_85_A_u	hsa-mir-140 MI0000456 [100 bases, B7AF2C5A] [100 bases, B7AF2C5A] [100 bases, B7AF2C5A] [100 bases, B7AF2C5A] [100 bases, B7AF2C [100 bases, B7AF2C5A]	85	A	u	667	503	1630	1230	0.409	0	0	chr16	+	69933081	69933180	69933165	69933103	69933124	69933142	69933162	other	hsa-mir-140_85_A_u	hsa-mir-140 MI0000456 [100 bases, B7AF2C5A] [100 bases, B7AF2C5A] [100 bases, B7AF2C5A] [100 bases, B7AF2C5A] [100 bases, B7AF2C [100 bases, B7AF2C5A]	85	A	u	601	555	1072	991	0.561	0	0	chr16	+	69933081	69933180	69933165	69933103	69933124	69933142	69933162	other	hsa-mir-140_85_A_u	hsa-mir-140 MI0000456 [100 bases, B7AF2C5A] [100 bases, B7AF2C5A] [100 bases, B7AF2C5A] [100 bases, B7AF2C5A] [100 bases, B7AF2C [100 bases, B7AF2C5A]	85	A	u	991	796	2349	1888	0.422	0	0	chr16	+	69933081	69933180	69933165	69933103	69933124	69933142	69933162	other	hsa-mir-140_85_A_u	hsa-mir-140 MI0000456 [100 bases, B7AF2C5A] [100 bases, B7AF2C5A] [100 bases, B7AF2C5A] [100 bases, B7AF2C5A] [100 bases, B7AF2C [100 bases, B7AF2C5A]	85	A	u	1283	1309	2319	2367	0.553	0	0	chr16	+	69933081	69933180	69933165	69933103	69933124	69933142	69933162	other	hsa-mir-140_85_A_u	hsa-mir-140 MI0000456 [100 bases, B7AF2C5A] [100 bases, B7AF2C5A] [100 bases, B7AF2C5A] [100 bases, B7AF2C5A] [100 bases, B7AF2C [100 bases, B7AF2C5A]	85	A	u	1098	866	2009	1585	0.547	0	0	chr16	+	69933081	69933180	69933165	69933103	69933124	69933142	69933162	other	hsa-mir-140_85_A_u	hsa-mir-140 MI0000456 [100 bases, B7AF2C5A] [100 bases, B7AF2C5A] [100 bases, B7AF2C5A] [100 bases, B7AF2C5A] [100 bases, B7AF2C [100 bases, B7AF2C5A]	85	A	u	495	393	1353	1074	0.366	0	0	chr16	+	69933081	69933180	69933165	69933103	69933124	69933142	69933162	other	hsa-mir-140_85_A_u	hsa-mir-140 MI0000456 [100 bases, B7AF2C5A] [100 bases, B7AF2C5A] [100 bases, B7AF2C5A] [100 bases, B7AF2C5A] [100 bases, B7AF2C [100 bases, B7AF2C5A]	85	A	u	490	671	1274	1746	0.385	0	0	chr16	+	69933081	69933180	69933165	69933103	69933124	69933142	69933162	other	hsa-mir-140_85_A_u	hsa-mir-140 MI0000456 [100 bases, B7AF2C5A] [100 bases, B7AF2C5A] [100 bases, B7AF2C5A] [100 bases, B7AF2C5A] [100 bases, B7AF2C [100 bases, B7AF2C5A]	85	A	u	1132	816	2714	1956	0.417	0	0	chr16	+	69933081	69933180	69933165	69933103	69933124	69933142	69933162	other	hsa-mir-140_85_A_u	hsa-mir-140 MI0000456 [100 bases, B7AF2C5A] [100 bases, B7AF2C5A] [100 bases, B7AF2C5A] [100 bases, B7AF2C5A] [100 bases, B7AF2C [100 bases, B7AF2C5A]	85	A	u	1456	856	3218	1892	0.452	0	0	chr16	+	69933081	69933180	69933165	69933103	69933124	69933142	69933162	other	hsa-mir-140_85_A_u	hsa-mir-140 MI0000456 [100 bases, B7AF2C5A] [100 bases, B7AF2C5A] [100 bases, B7AF2C5A] [100 bases, B7AF2C5A] [100 bases, B7AF2C [100 bases, B7AF2C5A]	85	A	u	889	915	2313	2381	0.384	0	0	chr16	+	69933081	69933180	69933165	69933103	69933124	69933142	69933162	other	hsa-mir-140_85_A_u	hsa-mir-140 MI0000456 [100 bases, B7AF2C5A] [100 bases, B7AF2C5A] [100 bases, B7AF2C5A] [100 bases, B7AF2C5A] [100 bases, B7AF2C [100 bases, B7AF2C5A]	85	A	u	2157	684	6513	2065	0.331	0	0	chr16	+	69933081	69933180	69933165	69933103	69933124	69933142	69933162	other	hsa-mir-140_85_A_u	hsa-mir-140 MI0000456 [100 bases, B7AF2C5A] [100 bases, B7AF2C5A] [100 bases, B7AF2C5A] [100 bases, B7AF2C5A] [100 bases, B7AF2C [100 bases, B7AF2C5A]	85	A	u	1131	709	2440	1530	0.464	0	0	chr16	+	69933081	69933180	69933165	69933103	69933124	69933142	69933162	other	hsa-mir-140_85_A_u	hsa-mir-140 MI0000456 [100 bases, B7AF2C5A] [100 bases, B7AF2C5A] [100 bases, B7AF2C5A] [100 bases, B7AF2C5A] [100 bases, B7AF2C [100 bases, B7AF2C5A]	85	A	u	8840	939	19332	2053	0.457	0	0	chr16	+	69933081	69933180	69933165	69933103	69933124	69933142	69933162	other	hsa-mir-140_85_A_u	hsa-mir-140 MI0000456 [100 bases, B7AF2C5A] [100 bases, B7AF2C5A] [100 bases, B7AF2C5A] [100 bases, B7AF2C5A] [100 bases, B7AF2C [100 bases, B7AF2C5A]	85	A	u	1042	343	2237	737	0.466	0	0	chr16	+	69933081	69933180	69933165	69933103	69933124	69933142	69933162	other	hsa-mir-140_85_A_u	hsa-mir-140 MI0000456 [100 bases, B7AF2C5A] [100 bases, B7AF2C5A] [100 bases, B7AF2C5A] [100 bases, B7AF2C5A] [100 bases, B7AF2C [100 bases, B7AF2C5A]	85	A	u	909	665	2239	1639	0.406	0	0	chr16	+	69933081	69933180	69933165	69933103	69933124	69933142	69933162	other	hsa-mir-140_85_A_u	hsa-mir-140 MI0000456 [100 bases, B7AF2C5A] [100 bases, B7AF2C5A] [100 bases, B7AF2C5A] [100 bases, B7AF2C5A] [100 bases, B7AF2C [100 bases, B7AF2C5A]	85	A	u	591	932	1758	2773	0.336	0	0	chr16	+	69933081	69933180	69933165	69933103	69933124	69933142	69933162	other	hsa-mir-140_85_A_u	hsa-mir-140 MI0000456 [100 bases, B7AF2C5A] [100 bases, B7AF2C5A] [100 bases, B7AF2C5A] [100 bases, B7AF2C5A] [100 bases, B7AF2C [100 bases, B7AF2C5A]	85	A	u	590	625	1675	1775	0.352	0	0	chr16	+	69933081	69933180	69933165	69933103	69933124	69933142	69933162	other	hsa-mir-140_85_A_u	hsa-mir-140 MI0000456 [100 bases, B7AF2C5A] [100 bases, B7AF2C5A] [100 bases, B7AF2C5A] [100 bases, B7AF2C5A] [100 bases, B7AF2C [100 bases, B7AF2C5A]	85	A	u	1734	1067	3900	2401	0.445	0	0	chr16	+	69933081	69933180	69933165	69933103	69933124	69933142	69933162	other	hsa-mir-140_85_A_u	hsa-mir-140 MI0000456 [100 bases, B7AF2C5A] [100 bases, B7AF2C5A] [100 bases, B7AF2C5A] [100 bases, B7AF2C5A] [100 bases, B7AF2C [100 bases, B7AF2C5A]	85	A	u	748	780	1291	1346	0.579	0	0	chr16	+	69933081	69933180	69933165	69933103	69933124	69933142	69933162	other	hsa-mir-140_85_A_u	hsa-mir-140 MI0000456 [100 bases, B7AF2C5A] [100 bases, B7AF2C5A] [100 bases, B7AF2C5A] [100 bases, B7AF2C5A] [100 bases, B7AF2C [100 bases, B7AF2C5A]	85	A	u	1576	1333	3767	3187	0.418	0	0	chr16	+	69933081	69933180	69933165	69933103	69933124	69933142	69933162	other	hsa-mir-140_85_A_u	hsa-mir-140 MI0000456 [100 bases, B7AF2C5A] [100 bases, B7AF2C5A] [100 bases, B7AF2C5A] [100 bases, B7AF2C5A] [100 bases, B7AF2C [100 bases, B7AF2C5A]	85	A	u	1313	1215	2638	2442	0.498	0	0	chr16	+	69933081	69933180	69933165	69933103	69933124	69933142	69933162	other	hsa-mir-140_85_A_u	hsa-mir-140 MI0000456 [100 bases, B7AF2C5A] [100 bases, B7AF2C5A] [100 bases, B7AF2C5A] [100 bases, B7AF2C5A] [100 bases, B7AF2C [100 bases, B7AF2C5A]	85	A	u	1235	995	3400	2739	0.363	0	0	chr16	+	69933081	69933180	69933165	69933103	69933124	69933142	69933162	other	hsa-mir-140_85_A_u	hsa-mir-140 MI0000456 [100 bases, B7AF2C5A] [100 bases, B7AF2C5A] [100 bases, B7AF2C5A] [100 bases, B7AF2C5A] [100 bases, B7AF2C [100 bases, B7AF2C5A]	85	A	u	1552	1255	4600	3721	0.337	0	0	chr16	+	69933081	69933180	69933165	69933103	69933124	69933142	69933162	other	hsa-mir-140_85_A_u	hsa-mir-140 MI0000456 [100 bases, B7AF2C5A] [100 bases, B7AF2C5A] [100 bases, B7AF2C5A] [100 bases, B7AF2C5A] [100 bases, B7AF2C [100 bases, B7AF2C5A]	85	A	u	1301	1062	3429	2799	0.379	0	0	chr16	+	69933081	69933180	69933165	69933103	69933124	69933142	69933162	other	hsa-mir-140_85_A_u	hsa-mir-140 MI0000456 [100 bases, B7AF2C5A] [100 bases, B7AF2C5A] [100 bases, B7AF2C5A] [100 bases, B7AF2C5A] [100 bases, B7AF2C [100 bases, B7AF2C5A]	85	A	u	722	572	2003	1588	0.36	0	0	chr16	+	69933081	69933180	69933165	69933103	69933124	69933142	69933162	other	hsa-mir-140_85_A_u	hsa-mir-140 MI0000456 [100 bases, B7AF2C5A] [100 bases, B7AF2C5A] [100 bases, B7AF2C5A] [100 bases, B7AF2C5A] [100 bases, B7AF2C [100 bases, B7AF2C5A]	85	A	u	1057	861	2791	2275	0.379	0	0	chr16	+	69933081	69933180	69933165	69933103	69933124	69933142	69933162	other	hsa-mir-140_85_A_u	hsa-mir-140 MI0000456 [100 bases, B7AF2C5A] [100 bases, B7AF2C5A] [100 bases, B7AF2C5A] [100 bases, B7AF2C5A] [100 bases, B7AF2C [100 bases, B7AF2C5A]	85	A	u	1077	1478	2763	3792	0.39	0	0	chr16	+	69933081	69933180	69933165	69933103	69933124	69933142	69933162	other	hsa-mir-140_85_A_u	hsa-mir-140 MI0000456 [100 bases, B7AF2C5A] [100 bases, B7AF2C5A] [100 bases, B7AF2C5A] [100 bases, B7AF2C5A] [100 bases, B7AF2C [100 bases, B7AF2C5A]	85	A	u	634	878	2060	2853	0.308	0	0	chr16	+	69933081	69933180	69933165	69933103	69933124	69933142	69933162	other	hsa-mir-140_85_A_u	hsa-mir-140 MI0000456 [100 bases, B7AF2C5A] [100 bases, B7AF2C5A] [100 bases, B7AF2C5A] [100 bases, B7AF2C5A] [100 bases, B7AF2C [100 bases, B7AF2C5A]	85	A	u	697	1146	1958	3220	0.356	0	0	chr16	+	69933081	69933180	69933165	69933103	69933124	69933142	69933162	other	hsa-mir-140_85_A_u	hsa-mir-140 MI0000456 [100 bases, B7AF2C5A] [100 bases, B7AF2C5A] [100 bases, B7AF2C5A] [100 bases, B7AF2C5A] [100 bases, B7AF2C [100 bases, B7AF2C5A]	85	A	u	920	1273	3607	4991	0.255	0	0	chr16	+	69933081	69933180	69933165	69933103	69933124	69933142	69933162	other	hsa-mir-140_85_A_u	hsa-mir-140 MI0000456 [100 bases, B7AF2C5A] [100 bases, B7AF2C5A] [100 bases, B7AF2C5A] [100 bases, B7AF2C5A] [100 bases, B7AF2C [100 bases, B7AF2C5A]	85	A	u	672	1013	2172	3276	0.309	0	0	chr16	+	69933081	69933180	69933165	69933103	69933124	69933142	69933162	other	hsa-mir-140_85_A_u	hsa-mir-140 MI0000456 [100 bases, B7AF2C5A] [100 bases, B7AF2C5A] [100 bases, B7AF2C5A] [100 bases, B7AF2C5A] [100 bases, B7AF2C [100 bases, B7AF2C5A]	85	A	u	445	666	1744	2612	0.255	0	0	chr16	+	69933081	69933180	69933165	69933103	69933124	69933142	69933162	other	hsa-mir-140_85_A_u	hsa-mir-140 MI0000456 [100 bases, B7AF2C5A] [100 bases, B7AF2C5A] [100 bases, B7AF2C5A] [100 bases, B7AF2C5A] [100 bases, B7AF2C [100 bases, B7AF2C5A]	85	A	u	767	1013	2737	3618	0.28	0	0	chr16	+	69933081	69933180	69933165	69933103	69933124	69933142	69933162	other	hsa-mir-140_85_A_u	hsa-mir-140 MI0000456 [100 bases, B7AF2C5A] [100 bases, B7AF2C5A]	85	A	u	1987	443	4224	943	0.47	0	0	chr16	+	69933081	69933180	69933165	69933103	69933124	69933142	69933162	other	hsa-mir-140_85_A_u	hsa-mir-140 MI0000456 [100 bases, B7AF2C5A] [100 bases, B7AF2C5A] [100 bases, B7AF2C5A]	85	A	u	2278	575	4533	1144	0.503	0	0	chr16	+	69933081	69933180	69933165	69933103	69933124	69933142	69933162	other	hsa-mir-140_85_A_u	hsa-mir-140 MI0000456 [100 bases, B7AF2C5A] [100 bases, B7AF2C5A]	85	A	u	992	663	2092	1398	0.474	0	0	chr16	+	69933081	69933180	69933165	69933103	69933124	69933142	69933162	other	hsa-mir-140_85_A_u	hsa-mir-140 MI0000456 [100 bases, B7AF2C5A] [100 bases, B7AF2C5A] [100 bases, B7AF2C5A]	85	A	u	5202	1148	11226	2477	0.463	0	0	chr16	+	69933081	69933180	69933165	69933103	69933124	69933142	69933162	other	hsa-mir-140_85_A_u	hsa-mir-140 MI0000456 [100 bases, B7AF2C5A] [100 bases, B7AF2C5A] [100 bases, B7AF2C5A]	85	A	u	7479	1543	13709	2830	0.546	0	0	chr16	+	69933081	69933180	69933165	69933103	69933124	69933142	69933162	other	hsa-mir-140_85_A_u	hsa-mir-140 MI0000456 [100 bases, B7AF2C5A] [100 bases, B7AF2C5A] [100 bases, B7AF2C5A]	85	A	u	1926	747	4016	1559	0.48	0	0	chr16	+	69933081	69933180	69933165	69933103	69933124	69933142	69933162	other	hsa-mir-140_85_A_u	hsa-mir-140 MI0000456 [100 bases, B7AF2C5A] [100 bases, B7AF2C5A] [100 bases, B7AF2C5A]	85	A	u	3335	660	6095	1207	0.547	0	0	chr16	+	69933081	69933180	69933165	69933103	69933124	69933142	69933162	other	hsa-mir-140_85_A_u	hsa-mir-140 MI0000456 [100 bases, B7AF2C5A] [100 bases, B7AF2C5A] [100 bases, B7AF2C5A]	85	A	u	8512	1474	15071	2611	0.565	0	0	chr16	+	69933081	69933180	69933165	69933103	69933124	69933142	69933162	other	hsa-mir-140_85_A_u	hsa-mir-140 MI0000456 [100 bases, B7AF2C5A] [100 bases, B7AF2C5A]	85	A	u	1218	710	2219	1295	0.549	0	0	chr16	+	69933081	69933180	69933165	69933103	69933124	69933142	69933162	other	hsa-mir-140_85_A_u	hsa-mir-140 MI0000456 [100 bases, B7AF2C5A] [100 bases, B7AF2C5A] [100 bases, B7AF2C5A]	85	A	u	4987	797	10859	1737	0.459	0	0	chr16	+	69933081	69933180	69933165	69933103	69933124	69933142	69933162	other	hsa-mir-140_85_A_u	hsa-mir-140 MI0000456 [100 bases, B7AF2C5A] [100 bases, B7AF2C5A] [100 bases, B7AF2C5A]	85	A	u	9718	1577	16113	2614	0.603	0	0	chr16	+	69933081	69933180	69933165	69933103	69933124	69933142	69933162	other	hsa-mir-140_85_A_u	hsa-mir-140 MI0000456 [100 bases, B7AF2C5A] [100 bases, B7AF2C5A] [100 bases, B7AF2C5A]	85	A	u	4467	1581	8521	3016	0.524	0	0	chr16	+	69933081	69933180	69933165	69933103	69933124	69933142	69933162	other	hsa-mir-140_85_A_u	hsa-mir-140 MI0000456 [100 bases, B7AF2C5A] [100 bases, B7AF2C5A] [100 bases, B7AF2C5A] [100 bases, B7AF2C5A] [100 bases, B7AF2C [100 bases, B7AF2C5A]	85	A	u	2	199	6	598	0.333	0	0	chr16	+	69933081	69933180	69933165	69933103	69933124	69933142	69933162	other	hsa-mir-140_85_A_u	hsa-mir-140 MI0000456 [100 bases, B7AF2C5A] [100 bases, B7AF2C5A] [100 bases, B7AF2C5A] [100 bases, B7AF2C5A] [100 bases, B7AF2C [100 bases, B7AF2C5A]	85	A	u	38	155	1813	7417	0.021	1	1	chr16	+	69933081	69933180	69933165	69933103	69933124	69933142	69933162	other	hsa-mir-140_85_A_u	hsa-mir-140 MI0000456 [100 bases, B7AF2C5A] [100 bases, B7AF2C5A] [100 bases, B7AF2C5A] [100 bases, B7AF2C5A] [100 bases, B7AF2C [100 bases, B7AF2C5A]	85	A	u	34	392	113	1304	0.301	0	0	chr16	+	69933081	69933180	69933165	69933103	69933124	69933142	69933162	other	hsa-mir-140_85_A_u	hsa-mir-140 MI0000456 [100 bases, B7AF2C5A] [100 bases, B7AF2C5A] [100 bases, B7AF2C5A] [100 bases, B7AF2C5A] [100 bases, B7AF2C [100 bases, B7AF2C5A]	85	A	u	148	291	404	796	0.366	0	0	chr16	+	69933081	69933180	69933165	69933103	69933124	69933142	69933162	other	hsa-mir-140_85_A_u	hsa-mir-140 MI0000456 [100 bases, B7AF2C5A] [100 bases, B7AF2C5A] [100 bases, B7AF2C5A]	85	A	u	31	54	134	234	0.231	0	0	chr16	+	69933081	69933180	69933165	69933103	69933124	69933142	69933162	other	hsa-mir-140_85_A_u	hsa-mir-140 MI0000456 [100 bases, B7AF2C5A] [100 bases, B7AF2C5A] [100 bases, B7AF2C5A]	85	A	u	44	67	147	224	0.299	0	0	chr16	+	69933081	69933180	69933165	69933103	69933124	69933142	69933162	other	hsa-mir-140_85_A_u	hsa-mir-140 MI0000456 [100 bases, B7AF2C5A] [100 bases, B7AF2C5A] [100 bases, B7AF2C5A]	85	A	u	45	61	153	209	0.294	0	0	chr16	+	69933081	69933180	69933165	69933103	69933124	69933142	69933162	other	hsa-mir-140_85_A_u	hsa-mir-140 MI0000456 [100 bases, B7AF2C5A] [100 bases, B7AF2C5A] [100 bases, B7AF2C5A] [100 bases, B7AF2C5A] [100 bases, B7AF2C [100 bases, B7AF2C5A]	85	A	u	826	300	32530	11837	0.025	1	1	chr16	+	69933081	69933180	69933165	69933103	69933124	69933142	69933162	other	hsa-mir-140_85_A_u	hsa-mir-140 MI0000456 [100 bases, B7AF2C5A] [100 bases, B7AF2C5A] [100 bases, B7AF2C5A] [100 bases, B7AF2C5A] [100 bases, B7AF2C [100 bases, B7AF2C5A]	85	A	u	485	251	46646	24180	0.01	1	1	chr16	+	69933081	69933180	69933165	69933103	69933124	69933142	69933162	other	hsa-mir-140_85_A_u	hsa-mir-140 MI0000456 [100 bases, B7AF2C5A] [100 bases, B7AF2C5A] [100 bases, B7AF2C5A] [100 bases, B7AF2C5A] [100 bases, B7AF2C [100 bases, B7AF2C5A]	85	A	u	442	786	2368	4213	0.187	0	0	chr16	+	69933081	69933180	69933165	69933103	69933124	69933142	69933162	other	hsa-mir-140_85_A_u	hsa-mir-140 MI0000456 [100 bases, B7AF2C5A] [100 bases, B7AF2C5A] [100 bases, B7AF2C5A] [100 bases, B7AF2C5A] [100 bases, B7AF2C [100 bases, B7AF2C5A]	85	A	u	251	571	1960	4459	0.128	0	0	chr16	+	69933081	69933180	69933165	69933103	69933124	69933142	69933162	other	hsa-mir-140_85_A_u	hsa-mir-140 MI0000456 [100 bases, B7AF2C5A] [100 bases, B7AF2C5A] [100 bases, B7AF2C5A] [100 bases, B7AF2C5A] [100 bases, B7AF2C [100 bases, B7AF2C5A]	85	A	u	270	415	2504	3851	0.108	0	0	chr16	+	69933081	69933180	69933165	69933103	69933124	69933142	69933162	other	hsa-mir-140_85_A_u	hsa-mir-140 MI0000456 [100 bases, B7AF2C5A] [100 bases, B7AF2C5A] [100 bases, B7AF2C5A] [100 bases, B7AF2C5A] [100 bases, B7AF2C [100 bases, B7AF2C5A]	85	A	u	723	1344	3945	7334	0.183	0	0	chr16	+	69933081	69933180	69933165	69933103	69933124	69933142	69933162	other	hsa-mir-140_85_A_u	hsa-mir-140 MI0000456 [100 bases, B7AF2C5A] [100 bases, B7AF2C5A] [100 bases, B7AF2C5A] [100 bases, B7AF2C5A] [100 bases, B7AF2C [100 bases, B7AF2C5A]	85	A	u	201	296	1594	2351	0.126	0	0	chr16	+	69933081	69933180	69933165	69933103	69933124	69933142	69933162	other	hsa-mir-140_85_A_u	hsa-mir-140 MI0000456 [100 bases, B7AF2C5A] [100 bases, B7AF2C5A] [100 bases, B7AF2C5A] [100 bases, B7AF2C5A] [100 bases, B7AF2C [100 bases, B7AF2C5A]	85	A	u	188	711	783	2964	0.24	0	0	chr16	+	69933081	69933180	69933165	69933103	69933124	69933142	69933162	other	hsa-mir-140_85_A_u	hsa-mir-140 MI0000456 [100 bases, B7AF2C5A] [100 bases, B7AF2C5A] [100 bases, B7AF2C5A] [100 bases, B7AF2C5A] [100 bases, B7AF2C [100 bases, B7AF2C5A]	85	A	u	793	341	4623	1988	0.172	0	0	chr16	+	69933081	69933180	69933165	69933103	69933124	69933142	69933162	other	hsa-mir-140_85_A_u	hsa-mir-140 MI0000456 [100 bases, B7AF2C5A] [100 bases, B7AF2C5A] [100 bases, B7AF2C5A] [100 bases, B7AF2C5A] [100 bases, B7AF2C [100 bases, B7AF2C5A]	85	A	u	1672	807	3253	1570	0.514	0	0	chr16	+	69933081	69933180	69933165	69933103	69933124	69933142	69933162	other	hsa-mir-140_85_A_u	hsa-mir-140 MI0000456 [100 bases, B7AF2C5A] [100 bases, B7AF2C5A] [100 bases, B7AF2C5A] [100 bases, B7AF2C5A] [100 bases, B7AF2C [100 bases, B7AF2C5A]	85	A	u	248	273	733	806	0.338	0	0	chr16	+	69933081	69933180	69933165	69933103	69933124	69933142	69933162	other	hsa-mir-140_85_A_u	hsa-mir-140 MI0000456 [100 bases, B7AF2C5A] [100 bases, B7AF2C5A] [100 bases, B7AF2C5A] [100 bases, B7AF2C5A] [100 bases, B7AF2C [100 bases, B7AF2C5A]	85	A	u	408	459	1186	1335	0.344	0	0	chr16	+	69933081	69933180	69933165	69933103	69933124	69933142	69933162	other	hsa-mir-140_85_A_u	hsa-mir-140 MI0000456 [100 bases, B7AF2C5A] [100 bases, B7AF2C5A] [100 bases, B7AF2C5A] [100 bases, B7AF2C5A] [100 bases, B7AF2C [100 bases, B7AF2C5A]	85	A	u	206	367	617	1100	0.334	0	0	chr16	+	69933081	69933180	69933165	69933103	69933124	69933142	69933162	other	hsa-mir-140_85_A_u	hsa-mir-140 MI0000456 [100 bases, B7AF2C5A] [100 bases, B7AF2C5A] [100 bases, B7AF2C5A] [100 bases, B7AF2C5A] [100 bases, B7AF2C [100 bases, B7AF2C5A]	85	A	u	290	399	807	1110	0.359	0	0	chr16	+	69933081	69933180	69933165	69933103	69933124	69933142	69933162	other	hsa-mir-140_85_A_u	hsa-mir-140 MI0000456 [100 bases, B7AF2C5A] [100 bases, B7AF2C5A] [100 bases, B7AF2C5A] [100 bases, B7AF2C5A] [100 bases, B7AF2C [100 bases, B7AF2C5A]	85	A	u	220	227	646	668	0.341	0	0	chr16	+	69933081	69933180	69933165	69933103	69933124	69933142	69933162	other	hsa-mir-140_85_A_u	hsa-mir-140 MI0000456 [100 bases, B7AF2C5A] [100 bases, B7AF2C5A] [100 bases, B7AF2C5A] [100 bases, B7AF2C5A] [100 bases, B7AF2C [100 bases, B7AF2C5A]	85	A	u	183	257	573	805	0.319	0	0	chr16	+	69933081	69933180	69933165	69933103	69933124	69933142	69933162	other	hsa-mir-140_85_A_u	hsa-mir-140 MI0000456 [100 bases, B7AF2C5A] [100 bases, B7AF2C5A] [100 bases, B7AF2C5A] [100 bases, B7AF2C5A] [100 bases, B7AF2C [100 bases, B7AF2C5A]	85	A	u	222	224	781	788	0.284	0	0	chr16	+	69933081	69933180	69933165	69933103	69933124	69933142	69933162	other	hsa-mir-140_85_A_u	hsa-mir-140 MI0000456 [100 bases, B7AF2C5A] [100 bases, B7AF2C5A] [100 bases, B7AF2C5A] [100 bases, B7AF2C5A] [100 bases, B7AF2C [100 bases, B7AF2C5A]	85	A	u	377	394	1068	1116	0.353	0	0	chr16	+	69933081	69933180	69933165	69933103	69933124	69933142	69933162	other	hsa-mir-140_85_A_u	hsa-mir-140 MI0000456 [100 bases, B7AF2C5A] [100 bases, B7AF2C5A] [100 bases, B7AF2C5A] [100 bases, B7AF2C5A] [100 bases, B7AF2C [100 bases, B7AF2C5A]	85	A	u	192	228	565	672	0.34	0	0	chr16	+	69933081	69933180	69933165	69933103	69933124	69933142	69933162	other	3'-U	3'-U	not specified	not specified	not specified	not specified	SRR1759226	1780	0.602	0	not	not	2.86567e-05	0.000518967
hsa-mir-143_83_G_u	hsa-mir-143 MI0000459 [106 bases, 3EB26EBE] [106 bases, 3EB26EBE] [106 bases, 3EB26EBE] [106 bases, 3EB26EBE] [106 bases, 3EB26E [106 bases, 3EB26EBE]	83	G	u	336	470	630	883	0.533	0	0	chr5	+	149428918	149429023	149429000	149428944	149428965	149428978	149428998	3'-U	hsa-mir-143_83_G_u	hsa-mir-143 MI0000459 [106 bases, 3EB26EBE] [106 bases, 3EB26EBE] [106 bases, 3EB26EBE] [106 bases, 3EB26EBE] [106 bases, 3EB26E [106 bases, 3EB26EBE]	83	G	u	358	423	698	825	0.513	0	0	chr5	+	149428918	149429023	149429000	149428944	149428965	149428978	149428998	3'-U	hsa-mir-143_83_G_u	hsa-mir-143 MI0000459 [106 bases, 3EB26EBE] [106 bases, 3EB26EBE] [106 bases, 3EB26EBE] [106 bases, 3EB26EBE] [106 bases, 3EB26E [106 bases, 3EB26EBE]	83	G	u	415	512	741	915	0.56	0	0	chr5	+	149428918	149429023	149429000	149428944	149428965	149428978	149428998	3'-U	hsa-mir-143_83_G_u	hsa-mir-143 MI0000459 [106 bases, 3EB26EBE] [106 bases, 3EB26EBE] [106 bases, 3EB26EBE] [106 bases, 3EB26EBE] [106 bases, 3EB26E [106 bases, 3EB26EBE]	83	G	u	447	720	850	1370	0.526	0	0	chr5	+	149428918	149429023	149429000	149428944	149428965	149428978	149428998	3'-U	hsa-mir-143_83_G_u	hsa-mir-143 MI0000459 [106 bases, 3EB26EBE] [106 bases, 3EB26EBE] [106 bases, 3EB26EBE] [106 bases, 3EB26EBE] [106 bases, 3EB26E [106 bases, 3EB26EBE]	83	G	u	378	617	700	1143	0.54	0	0	chr5	+	149428918	149429023	149429000	149428944	149428965	149428978	149428998	3'-U	hsa-mir-143_83_G_u	hsa-mir-143 MI0000459 [106 bases, 3EB26EBE] [106 bases, 3EB26EBE] [106 bases, 3EB26EBE] [106 bases, 3EB26EBE] [106 bases, 3EB26E [106 bases, 3EB26EBE]	83	G	u	492	560	936	1066	0.526	0	0	chr5	+	149428918	149429023	149429000	149428944	149428965	149428978	149428998	3'-U	hsa-mir-143_83_G_u	hsa-mir-143 MI0000459 [106 bases, 3EB26EBE] [106 bases, 3EB26EBE] [106 bases, 3EB26EBE] [106 bases, 3EB26EBE] [106 bases, 3EB26E [106 bases, 3EB26EBE]	83	G	u	389	529	767	1043	0.507	0	0	chr5	+	149428918	149429023	149429000	149428944	149428965	149428978	149428998	3'-U	hsa-mir-143_83_G_u	hsa-mir-143 MI0000459 [106 bases, 3EB26EBE] [106 bases, 3EB26EBE] [106 bases, 3EB26EBE] [106 bases, 3EB26EBE] [106 bases, 3EB26E [106 bases, 3EB26EBE]	83	G	u	548	628	1017	1167	0.539	0	0	chr5	+	149428918	149429023	149429000	149428944	149428965	149428978	149428998	3'-U	hsa-mir-143_83_G_u	hsa-mir-143 MI0000459 [106 bases, 3EB26EBE] [106 bases, 3EB26EBE] [106 bases, 3EB26EBE] [106 bases, 3EB26EBE] [106 bases, 3EB26E [106 bases, 3EB26EBE]	83	G	u	576	891	1014	1570	0.568	0	0	chr5	+	149428918	149429023	149429000	149428944	149428965	149428978	149428998	3'-U	hsa-mir-143_83_G_u	hsa-mir-143 MI0000459 [106 bases, 3EB26EBE] [106 bases, 3EB26EBE] [106 bases, 3EB26EBE] [106 bases, 3EB26EBE] [106 bases, 3EB26E [106 bases, 3EB26EBE]	83	G	u	465	602	860	1113	0.541	0	0	chr5	+	149428918	149429023	149429000	149428944	149428965	149428978	149428998	3'-U	hsa-mir-143_83_G_u	hsa-mir-143 MI0000459 [106 bases, 3EB26EBE] [106 bases, 3EB26EBE] [106 bases, 3EB26EBE] [106 bases, 3EB26EBE] [106 bases, 3EB26E [106 bases, 3EB26EBE]	83	G	u	463	567	841	1031	0.551	0	0	chr5	+	149428918	149429023	149429000	149428944	149428965	149428978	149428998	3'-U	hsa-mir-143_83_G_u	hsa-mir-143 MI0000459 [106 bases, 3EB26EBE] [106 bases, 3EB26EBE] [106 bases, 3EB26EBE] [106 bases, 3EB26EBE] [106 bases, 3EB26E [106 bases, 3EB26EBE]	83	G	u	353	462	752	986	0.469	0	0	chr5	+	149428918	149429023	149429000	149428944	149428965	149428978	149428998	3'-U	hsa-mir-143_83_G_u	hsa-mir-143 MI0000459 [106 bases, 3EB26EBE] [106 bases, 3EB26EBE] [106 bases, 3EB26EBE] [106 bases, 3EB26EBE] [106 bases, 3EB26E [106 bases, 3EB26EBE]	83	G	u	371	457	669	824	0.555	0	0	chr5	+	149428918	149429023	149429000	149428944	149428965	149428978	149428998	3'-U	hsa-mir-143_83_G_u	hsa-mir-143 MI0000459 [106 bases, 3EB26EBE] [106 bases, 3EB26EBE] [106 bases, 3EB26EBE] [106 bases, 3EB26EBE] [106 bases, 3EB26E [106 bases, 3EB26EBE]	83	G	u	292	325	582	648	0.502	0	0	chr5	+	149428918	149429023	149429000	149428944	149428965	149428978	149428998	3'-U	hsa-mir-143_83_G_u	hsa-mir-143 MI0000459 [106 bases, 3EB26EBE] [106 bases, 3EB26EBE] [106 bases, 3EB26EBE] [106 bases, 3EB26EBE] [106 bases, 3EB26E [106 bases, 3EB26EBE]	83	G	u	802	1167	1437	2091	0.558	0	0	chr5	+	149428918	149429023	149429000	149428944	149428965	149428978	149428998	3'-U	hsa-mir-143_83_G_u	hsa-mir-143 MI0000459 [106 bases, 3EB26EBE] [106 bases, 3EB26EBE] [106 bases, 3EB26EBE] [106 bases, 3EB26EBE] [106 bases, 3EB26E [106 bases, 3EB26EBE]	83	G	u	539	780	956	1384	0.564	0	0	chr5	+	149428918	149429023	149429000	149428944	149428965	149428978	149428998	3'-U	hsa-mir-143_83_G_u	hsa-mir-143 MI0000459 [106 bases, 3EB26EBE] [106 bases, 3EB26EBE] [106 bases, 3EB26EBE] [106 bases, 3EB26EBE] [106 bases, 3EB26E [106 bases, 3EB26EBE]	83	G	u	304	352	572	663	0.531	0	0	chr5	+	149428918	149429023	149429000	149428944	149428965	149428978	149428998	3'-U	hsa-mir-143_83_G_u	hsa-mir-143 MI0000459 [106 bases, 3EB26EBE] [106 bases, 3EB26EBE] [106 bases, 3EB26EBE] [106 bases, 3EB26EBE] [106 bases, 3EB26E [106 bases, 3EB26EBE]	83	G	u	680	786	1235	1427	0.551	0	0	chr5	+	149428918	149429023	149429000	149428944	149428965	149428978	149428998	3'-U	hsa-mir-143_83_G_u	hsa-mir-143 MI0000459 [106 bases, 3EB26EBE] [106 bases, 3EB26EBE] [106 bases, 3EB26EBE] [106 bases, 3EB26EBE] [106 bases, 3EB26E [106 bases, 3EB26EBE]	83	G	u	404	533	802	1059	0.504	0	0	chr5	+	149428918	149429023	149429000	149428944	149428965	149428978	149428998	3'-U	hsa-mir-143_83_G_u	hsa-mir-143 MI0000459 [106 bases, 3EB26EBE] [106 bases, 3EB26EBE] [106 bases, 3EB26EBE] [106 bases, 3EB26EBE] [106 bases, 3EB26E [106 bases, 3EB26EBE]	83	G	u	271	303	553	619	0.49	0	0	chr5	+	149428918	149429023	149429000	149428944	149428965	149428978	149428998	3'-U	hsa-mir-143_83_G_u	hsa-mir-143 MI0000459 [106 bases, 3EB26EBE] [106 bases, 3EB26EBE] [106 bases, 3EB26EBE] [106 bases, 3EB26EBE] [106 bases, 3EB26E [106 bases, 3EB26EBE]	83	G	u	485	646	946	1261	0.513	0	0	chr5	+	149428918	149429023	149429000	149428944	149428965	149428978	149428998	3'-U	hsa-mir-143_83_G_u	hsa-mir-143 MI0000459 [106 bases, 3EB26EBE] [106 bases, 3EB26EBE] [106 bases, 3EB26EBE] [106 bases, 3EB26EBE] [106 bases, 3EB26E [106 bases, 3EB26EBE]	83	G	u	336	457	585	796	0.574	0	0	chr5	+	149428918	149429023	149429000	149428944	149428965	149428978	149428998	3'-U	hsa-mir-143_83_G_u	hsa-mir-143 MI0000459 [106 bases, 3EB26EBE] [106 bases, 3EB26EBE] [106 bases, 3EB26EBE] [106 bases, 3EB26EBE] [106 bases, 3EB26E [106 bases, 3EB26EBE]	83	G	u	208	323	402	624	0.517	0	0	chr5	+	149428918	149429023	149429000	149428944	149428965	149428978	149428998	3'-U	hsa-mir-143_83_G_u	hsa-mir-143 MI0000459 [106 bases, 3EB26EBE] [106 bases, 3EB26EBE] [106 bases, 3EB26EBE] [106 bases, 3EB26EBE] [106 bases, 3EB26E [106 bases, 3EB26EBE]	83	G	u	291	420	560	808	0.52	0	0	chr5	+	149428918	149429023	149429000	149428944	149428965	149428978	149428998	3'-U	hsa-mir-143_83_G_u	hsa-mir-143 MI0000459 [106 bases, 3EB26EBE] [106 bases, 3EB26EBE] [106 bases, 3EB26EBE] [106 bases, 3EB26EBE] [106 bases, 3EB26E [106 bases, 3EB26EBE]	83	G	u	309	317	614	630	0.503	0	0	chr5	+	149428918	149429023	149429000	149428944	149428965	149428978	149428998	3'-U	hsa-mir-143_83_G_u	hsa-mir-143 MI0000459 [106 bases, 3EB26EBE] [106 bases, 3EB26EBE] [106 bases, 3EB26EBE] [106 bases, 3EB26EBE] [106 bases, 3EB26E [106 bases, 3EB26EBE]	83	G	u	706	1026	1278	1858	0.552	0	0	chr5	+	149428918	149429023	149429000	149428944	149428965	149428978	149428998	3'-U	hsa-mir-143_83_G_u	hsa-mir-143 MI0000459 [106 bases, 3EB26EBE] [106 bases, 3EB26EBE] [106 bases, 3EB26EBE] [106 bases, 3EB26EBE] [106 bases, 3EB26E [106 bases, 3EB26EBE]	83	G	u	317	400	532	671	0.596	0	0	chr5	+	149428918	149429023	149429000	149428944	149428965	149428978	149428998	3'-U	hsa-mir-143_83_G_u	hsa-mir-143 MI0000459 [106 bases, 3EB26EBE] [106 bases, 3EB26EBE] [106 bases, 3EB26EBE] [106 bases, 3EB26EBE] [106 bases, 3EB26E [106 bases, 3EB26EBE]	83	G	u	196	277	399	564	0.491	0	0	chr5	+	149428918	149429023	149429000	149428944	149428965	149428978	149428998	3'-U	hsa-mir-143_83_G_u	hsa-mir-143 MI0000459 [106 bases, 3EB26EBE] [106 bases, 3EB26EBE] [106 bases, 3EB26EBE] [106 bases, 3EB26EBE] [106 bases, 3EB26E [106 bases, 3EB26EBE]	83	G	u	449	706	880	1384	0.51	0	0	chr5	+	149428918	149429023	149429000	149428944	149428965	149428978	149428998	3'-U	hsa-mir-143_83_G_u	hsa-mir-143 MI0000459 [106 bases, 3EB26EBE] [106 bases, 3EB26EBE] [106 bases, 3EB26EBE] [106 bases, 3EB26EBE] [106 bases, 3EB26E [106 bases, 3EB26EBE]	83	G	u	272	258	503	478	0.541	0	0	chr5	+	149428918	149429023	149429000	149428944	149428965	149428978	149428998	3'-U	hsa-mir-143_83_G_u	hsa-mir-143 MI0000459 [106 bases, 3EB26EBE] [106 bases, 3EB26EBE] [106 bases, 3EB26EBE] [106 bases, 3EB26EBE] [106 bases, 3EB26E [106 bases, 3EB26EBE]	83	G	u	467	399	853	729	0.547	0	0	chr5	+	149428918	149429023	149429000	149428944	149428965	149428978	149428998	3'-U	hsa-mir-143_83_G_u	hsa-mir-143 MI0000459 [106 bases, 3EB26EBE] [106 bases, 3EB26EBE] [106 bases, 3EB26EBE] [106 bases, 3EB26EBE] [106 bases, 3EB26E [106 bases, 3EB26EBE]	83	G	u	589	422	993	712	0.593	0	0	chr5	+	149428918	149429023	149429000	149428944	149428965	149428978	149428998	3'-U	hsa-mir-143_83_G_u	hsa-mir-143 MI0000459 [106 bases, 3EB26EBE] [106 bases, 3EB26EBE] [106 bases, 3EB26EBE] [106 bases, 3EB26EBE] [106 bases, 3EB26E [106 bases, 3EB26EBE]	83	G	u	1309	1154	2102	1853	0.623	0	0	chr5	+	149428918	149429023	149429000	149428944	149428965	149428978	149428998	3'-U	hsa-mir-143_83_G_u	hsa-mir-143 MI0000459 [106 bases, 3EB26EBE] [106 bases, 3EB26EBE] [106 bases, 3EB26EBE] [106 bases, 3EB26EBE] [106 bases, 3EB26E [106 bases, 3EB26EBE]	83	G	u	733	841	1171	1344	0.626	0	0	chr5	+	149428918	149429023	149429000	149428944	149428965	149428978	149428998	3'-U	hsa-mir-143_83_G_u	hsa-mir-143 MI0000459 [106 bases, 3EB26EBE] [106 bases, 3EB26EBE] [106 bases, 3EB26EBE] [106 bases, 3EB26EBE] [106 bases, 3EB26E [106 bases, 3EB26EBE]	83	G	u	515	357	859	596	0.6	0	0	chr5	+	149428918	149429023	149429000	149428944	149428965	149428978	149428998	3'-U	hsa-mir-143_83_G_u	hsa-mir-143 MI0000459 [106 bases, 3EB26EBE] [106 bases, 3EB26EBE] [106 bases, 3EB26EBE] [106 bases, 3EB26EBE] [106 bases, 3EB26E [106 bases, 3EB26EBE]	83	G	u	1127	919	1711	1396	0.659	0	0	chr5	+	149428918	149429023	149429000	149428944	149428965	149428978	149428998	3'-U	hsa-mir-143_83_G_u	hsa-mir-143 MI0000459 [106 bases, 3EB26EBE] [106 bases, 3EB26EBE] [106 bases, 3EB26EBE] [106 bases, 3EB26EBE] [106 bases, 3EB26E [106 bases, 3EB26EBE]	83	G	u	43	75	174	305	0.247	0	0	chr5	+	149428918	149429023	149429000	149428944	149428965	149428978	149428998	3'-U	hsa-mir-143_83_G_u	hsa-mir-143 MI0000459 [106 bases, 3EB26EBE] [106 bases, 3EB26EBE] [106 bases, 3EB26EBE] [106 bases, 3EB26EBE] [106 bases, 3EB26E [106 bases, 3EB26EBE]	83	G	u	357	573	828	1329	0.431	0	0	chr5	+	149428918	149429023	149429000	149428944	149428965	149428978	149428998	3'-U	hsa-mir-143_83_G_u	hsa-mir-143 MI0000459 [106 bases, 3EB26EBE] [106 bases, 3EB26EBE] [106 bases, 3EB26EBE] [106 bases, 3EB26EBE] [106 bases, 3EB26E [106 bases, 3EB26EBE]	83	G	u	461	835	782	1416	0.59	0	0	chr5	+	149428918	149429023	149429000	149428944	149428965	149428978	149428998	3'-U	hsa-mir-143_83_G_u	hsa-mir-143 MI0000459 [106 bases, 3EB26EBE] [106 bases, 3EB26EBE] [106 bases, 3EB26EBE] [106 bases, 3EB26EBE] [106 bases, 3EB26E [106 bases, 3EB26EBE]	83	G	u	400	601	719	1080	0.556	0	0	chr5	+	149428918	149429023	149429000	149428944	149428965	149428978	149428998	3'-U	hsa-mir-143_83_G_u	hsa-mir-143 MI0000459 [106 bases, 3EB26EBE] [106 bases, 3EB26EBE] [106 bases, 3EB26EBE] [106 bases, 3EB26EBE] [106 bases, 3EB26E [106 bases, 3EB26EBE]	83	G	u	421	623	760	1125	0.554	0	0	chr5	+	149428918	149429023	149429000	149428944	149428965	149428978	149428998	3'-U	hsa-mir-143_83_G_u	hsa-mir-143 MI0000459 [106 bases, 3EB26EBE] [106 bases, 3EB26EBE] [106 bases, 3EB26EBE] [106 bases, 3EB26EBE] [106 bases, 3EB26E [106 bases, 3EB26EBE]	83	G	u	295	386	693	907	0.426	0	0	chr5	+	149428918	149429023	149429000	149428944	149428965	149428978	149428998	3'-U	hsa-mir-143_83_G_u	hsa-mir-143 MI0000459 [106 bases, 3EB26EBE] [106 bases, 3EB26EBE] [106 bases, 3EB26EBE] [106 bases, 3EB26EBE] [106 bases, 3EB26E [106 bases, 3EB26EBE]	83	G	u	507	721	952	1355	0.533	0	0	chr5	+	149428918	149429023	149429000	149428944	149428965	149428978	149428998	3'-U	hsa-mir-143_83_G_u	hsa-mir-143 MI0000459 [106 bases, 3EB26EBE] [106 bases, 3EB26EBE] [106 bases, 3EB26EBE] [106 bases, 3EB26EBE] [106 bases, 3EB26E [106 bases, 3EB26EBE]	83	G	u	274	354	518	669	0.529	0	0	chr5	+	149428918	149429023	149429000	149428944	149428965	149428978	149428998	3'-U	hsa-mir-143_83_G_u	hsa-mir-143 MI0000459 [106 bases, 3EB26EBE] [106 bases, 3EB26EBE] [106 bases, 3EB26EBE] [106 bases, 3EB26EBE] [106 bases, 3EB26E [106 bases, 3EB26EBE]	83	G	u	789	965	1551	1898	0.509	0	0	chr5	+	149428918	149429023	149429000	149428944	149428965	149428978	149428998	3'-U	hsa-mir-143_83_G_u	hsa-mir-143 MI0000459 [106 bases, 3EB26EBE] [106 bases, 3EB26EBE] [106 bases, 3EB26EBE] [106 bases, 3EB26EBE] [106 bases, 3EB26E [106 bases, 3EB26EBE]	83	G	u	811	1181	1522	2218	0.533	0	0	chr5	+	149428918	149429023	149429000	149428944	149428965	149428978	149428998	3'-U	hsa-mir-143_83_G_u	hsa-mir-143 MI0000459 [106 bases, 3EB26EBE] [106 bases, 3EB26EBE] [106 bases, 3EB26EBE] [106 bases, 3EB26EBE] [106 bases, 3EB26E [106 bases, 3EB26EBE]	83	G	u	301	458	599	911	0.503	0	0	chr5	+	149428918	149429023	149429000	149428944	149428965	149428978	149428998	3'-U	hsa-mir-143_83_G_u	hsa-mir-143 MI0000459 [106 bases, 3EB26EBE] [106 bases, 3EB26EBE] [106 bases, 3EB26EBE] [106 bases, 3EB26EBE] [106 bases, 3EB26E [106 bases, 3EB26EBE]	83	G	u	428	580	814	1104	0.526	0	0	chr5	+	149428918	149429023	149429000	149428944	149428965	149428978	149428998	3'-U	hsa-mir-143_83_G_u	hsa-mir-143 MI0000459 [106 bases, 3EB26EBE] [106 bases, 3EB26EBE] [106 bases, 3EB26EBE] [106 bases, 3EB26EBE] [106 bases, 3EB26E [106 bases, 3EB26EBE]	83	G	u	218	339	449	698	0.486	0	0	chr5	+	149428918	149429023	149429000	149428944	149428965	149428978	149428998	3'-U	hsa-mir-143_83_G_u	hsa-mir-143 MI0000459 [106 bases, 3EB26EBE] [106 bases, 3EB26EBE] [106 bases, 3EB26EBE] [106 bases, 3EB26EBE] [106 bases, 3EB26E [106 bases, 3EB26EBE]	83	G	u	398	524	782	1029	0.509	0	0	chr5	+	149428918	149429023	149429000	149428944	149428965	149428978	149428998	3'-U	hsa-mir-143_83_G_u	hsa-mir-143 MI0000459 [106 bases, 3EB26EBE] [106 bases, 3EB26EBE] [106 bases, 3EB26EBE] [106 bases, 3EB26EBE] [106 bases, 3EB26E [106 bases, 3EB26EBE]	83	G	u	940	952	1674	1695	0.562	0	0	chr5	+	149428918	149429023	149429000	149428944	149428965	149428978	149428998	3'-U	hsa-mir-143_83_G_u	hsa-mir-143 MI0000459 [106 bases, 3EB26EBE] [106 bases, 3EB26EBE] [106 bases, 3EB26EBE] [106 bases, 3EB26EBE] [106 bases, 3EB26E [106 bases, 3EB26EBE]	83	G	u	535	806	913	1375	0.586	0	0	chr5	+	149428918	149429023	149429000	149428944	149428965	149428978	149428998	3'-U	hsa-mir-143_83_G_u	hsa-mir-143 MI0000459 [106 bases, 3EB26EBE] [106 bases, 3EB26EBE] [106 bases, 3EB26EBE] [106 bases, 3EB26EBE] [106 bases, 3EB26E [106 bases, 3EB26EBE]	83	G	u	346	286	558	462	0.62	0	0	chr5	+	149428918	149429023	149429000	149428944	149428965	149428978	149428998	3'-U	hsa-mir-143_83_G_u	hsa-mir-143 MI0000459 [106 bases, 3EB26EBE] [106 bases, 3EB26EBE] [106 bases, 3EB26EBE] [106 bases, 3EB26EBE] [106 bases, 3EB26E [106 bases, 3EB26EBE]	83	G	u	276	281	552	562	0.5	0	0	chr5	+	149428918	149429023	149429000	149428944	149428965	149428978	149428998	3'-U	hsa-mir-143_83_G_u	hsa-mir-143 MI0000459 [106 bases, 3EB26EBE] [106 bases, 3EB26EBE] [106 bases, 3EB26EBE] [106 bases, 3EB26EBE] [106 bases, 3EB26E [106 bases, 3EB26EBE]	83	G	u	1735	1200	2903	2009	0.598	0	0	chr5	+	149428918	149429023	149429000	149428944	149428965	149428978	149428998	3'-U	hsa-mir-143_83_G_u	hsa-mir-143 MI0000459 [106 bases, 3EB26EBE] [106 bases, 3EB26EBE] [106 bases, 3EB26EBE] [106 bases, 3EB26EBE] [106 bases, 3EB26E [106 bases, 3EB26EBE]	83	G	u	890	590	1441	956	0.618	0	0	chr5	+	149428918	149429023	149429000	149428944	149428965	149428978	149428998	3'-U	hsa-mir-143_83_G_u	hsa-mir-143 MI0000459 [106 bases, 3EB26EBE] [106 bases, 3EB26EBE] [106 bases, 3EB26EBE] [106 bases, 3EB26EBE] [106 bases, 3EB26E [106 bases, 3EB26EBE]	83	G	u	420	429	819	838	0.513	0	0	chr5	+	149428918	149429023	149429000	149428944	149428965	149428978	149428998	3'-U	hsa-mir-143_83_G_u	hsa-mir-143 MI0000459 [106 bases, 3EB26EBE] [106 bases, 3EB26EBE] [106 bases, 3EB26EBE] [106 bases, 3EB26EBE] [106 bases, 3EB26E [106 bases, 3EB26EBE]	83	G	u	1148	936	1730	1410	0.664	0	0	chr5	+	149428918	149429023	149429000	149428944	149428965	149428978	149428998	3'-U	hsa-mir-143_83_G_u	hsa-mir-143 MI0000459 [106 bases, 3EB26EBE] [106 bases, 3EB26EBE] [106 bases, 3EB26EBE] [106 bases, 3EB26EBE] [106 bases, 3EB26E [106 bases, 3EB26EBE]	83	G	u	565	326	917	529	0.616	0	0	chr5	+	149428918	149429023	149429000	149428944	149428965	149428978	149428998	3'-U	hsa-mir-143_83_G_u	hsa-mir-143 MI0000459 [106 bases, 3EB26EBE] [106 bases, 3EB26EBE] [106 bases, 3EB26EBE] [106 bases, 3EB26EBE] [106 bases, 3EB26E [106 bases, 3EB26EBE]	83	G	u	184	192	345	361	0.533	0	0	chr5	+	149428918	149429023	149429000	149428944	149428965	149428978	149428998	3'-U	hsa-mir-143_83_G_u	hsa-mir-143 MI0000459 [106 bases, 3EB26EBE] [106 bases, 3EB26EBE] [106 bases, 3EB26EBE] [106 bases, 3EB26EBE] [106 bases, 3EB26E [106 bases, 3EB26EBE]	83	G	u	806	608	1273	961	0.633	0	0	chr5	+	149428918	149429023	149429000	149428944	149428965	149428978	149428998	3'-U	hsa-mir-143_83_G_u	hsa-mir-143 MI0000459 [106 bases, 3EB26EBE] [106 bases, 3EB26EBE] [106 bases, 3EB26EBE] [106 bases, 3EB26EBE] [106 bases, 3EB26E [106 bases, 3EB26EBE]	83	G	u	495	457	833	770	0.594	0	0	chr5	+	149428918	149429023	149429000	149428944	149428965	149428978	149428998	3'-U	hsa-mir-143_83_G_u	hsa-mir-143 MI0000459 [106 bases, 3EB26EBE] [106 bases, 3EB26EBE] [106 bases, 3EB26EBE] [106 bases, 3EB26EBE] [106 bases, 3EB26E [106 bases, 3EB26EBE]	83	G	u	586	471	996	800	0.588	0	0	chr5	+	149428918	149429023	149429000	149428944	149428965	149428978	149428998	3'-U	hsa-mir-143_83_G_u	hsa-mir-143 MI0000459 [106 bases, 3EB26EBE] [106 bases, 3EB26EBE] [106 bases, 3EB26EBE] [106 bases, 3EB26EBE] [106 bases, 3EB26E [106 bases, 3EB26EBE]	83	G	u	775	791	1493	1523	0.519	0	0	chr5	+	149428918	149429023	149429000	149428944	149428965	149428978	149428998	3'-U	hsa-mir-143_83_G_u	hsa-mir-143 MI0000459 [106 bases, 3EB26EBE] [106 bases, 3EB26EBE] [106 bases, 3EB26EBE] [106 bases, 3EB26EBE] [106 bases, 3EB26E [106 bases, 3EB26EBE]	83	G	u	477	376	774	610	0.616	0	0	chr5	+	149428918	149429023	149429000	149428944	149428965	149428978	149428998	3'-U	hsa-mir-143_83_G_u	hsa-mir-143 MI0000459 [106 bases, 3EB26EBE] [106 bases, 3EB26EBE] [106 bases, 3EB26EBE] [106 bases, 3EB26EBE] [106 bases, 3EB26E [106 bases, 3EB26EBE]	83	G	u	229	181	441	350	0.519	0	0	chr5	+	149428918	149429023	149429000	149428944	149428965	149428978	149428998	3'-U	hsa-mir-143_83_G_u	hsa-mir-143 MI0000459 [106 bases, 3EB26EBE] [106 bases, 3EB26EBE] [106 bases, 3EB26EBE] [106 bases, 3EB26EBE] [106 bases, 3EB26E [106 bases, 3EB26EBE]	83	G	u	240	329	398	545	0.603	0	0	chr5	+	149428918	149429023	149429000	149428944	149428965	149428978	149428998	3'-U	hsa-mir-143_83_G_u	hsa-mir-143 MI0000459 [106 bases, 3EB26EBE] [106 bases, 3EB26EBE] [106 bases, 3EB26EBE] [106 bases, 3EB26EBE] [106 bases, 3EB26E [106 bases, 3EB26EBE]	83	G	u	1945	1402	3109	2241	0.626	0	0	chr5	+	149428918	149429023	149429000	149428944	149428965	149428978	149428998	3'-U	hsa-mir-143_83_G_u	hsa-mir-143 MI0000459 [106 bases, 3EB26EBE] [106 bases, 3EB26EBE] [106 bases, 3EB26EBE] [106 bases, 3EB26EBE] [106 bases, 3EB26E [106 bases, 3EB26EBE]	83	G	u	863	507	1381	812	0.625	0	0	chr5	+	149428918	149429023	149429000	149428944	149428965	149428978	149428998	3'-U	hsa-mir-143_83_G_u	hsa-mir-143 MI0000459 [106 bases, 3EB26EBE] [106 bases, 3EB26EBE] [106 bases, 3EB26EBE] [106 bases, 3EB26EBE] [106 bases, 3EB26E [106 bases, 3EB26EBE]	83	G	u	611	629	1043	1073	0.586	0	0	chr5	+	149428918	149429023	149429000	149428944	149428965	149428978	149428998	3'-U	hsa-mir-143_83_G_u	hsa-mir-143 MI0000459 [106 bases, 3EB26EBE] [106 bases, 3EB26EBE] [106 bases, 3EB26EBE] [106 bases, 3EB26EBE] [106 bases, 3EB26E [106 bases, 3EB26EBE]	83	G	u	2759	875	3943	1250	0.7	0	0	chr5	+	149428918	149429023	149429000	149428944	149428965	149428978	149428998	3'-U	hsa-mir-143_83_G_u	hsa-mir-143 MI0000459 [106 bases, 3EB26EBE] [106 bases, 3EB26EBE] [106 bases, 3EB26EBE] [106 bases, 3EB26EBE] [106 bases, 3EB26E [106 bases, 3EB26EBE]	83	G	u	910	570	1600	1003	0.569	0	0	chr5	+	149428918	149429023	149429000	149428944	149428965	149428978	149428998	3'-U	hsa-mir-143_83_G_u	hsa-mir-143 MI0000459 [106 bases, 3EB26EBE] [106 bases, 3EB26EBE] [106 bases, 3EB26EBE] [106 bases, 3EB26EBE] [106 bases, 3EB26E [106 bases, 3EB26EBE]	83	G	u	4198	445	7077	751	0.593	0	0	chr5	+	149428918	149429023	149429000	149428944	149428965	149428978	149428998	3'-U	hsa-mir-143_83_G_u	hsa-mir-143 MI0000459 [106 bases, 3EB26EBE] [106 bases, 3EB26EBE] [106 bases, 3EB26EBE] [106 bases, 3EB26EBE] [106 bases, 3EB26E [106 bases, 3EB26EBE]	83	G	u	270	89	523	172	0.516	0	0	chr5	+	149428918	149429023	149429000	149428944	149428965	149428978	149428998	3'-U	hsa-mir-143_83_G_u	hsa-mir-143 MI0000459 [106 bases, 3EB26EBE] [106 bases, 3EB26EBE] [106 bases, 3EB26EBE] [106 bases, 3EB26EBE] [106 bases, 3EB26E [106 bases, 3EB26EBE]	83	G	u	406	297	721	527	0.563	0	0	chr5	+	149428918	149429023	149429000	149428944	149428965	149428978	149428998	3'-U	hsa-mir-143_83_G_u	hsa-mir-143 MI0000459 [106 bases, 3EB26EBE] [106 bases, 3EB26EBE] [106 bases, 3EB26EBE] [106 bases, 3EB26EBE] [106 bases, 3EB26E [106 bases, 3EB26EBE]	83	G	u	275	433	543	856	0.506	0	0	chr5	+	149428918	149429023	149429000	149428944	149428965	149428978	149428998	3'-U	hsa-mir-143_83_G_u	hsa-mir-143 MI0000459 [106 bases, 3EB26EBE] [106 bases, 3EB26EBE] [106 bases, 3EB26EBE] [106 bases, 3EB26EBE] [106 bases, 3EB26E [106 bases, 3EB26EBE]	83	G	u	435	460	860	911	0.506	0	0	chr5	+	149428918	149429023	149429000	149428944	149428965	149428978	149428998	3'-U	hsa-mir-143_83_G_u	hsa-mir-143 MI0000459 [106 bases, 3EB26EBE] [106 bases, 3EB26EBE] [106 bases, 3EB26EBE] [106 bases, 3EB26EBE] [106 bases, 3EB26E [106 bases, 3EB26EBE]	83	G	u	5411	3332	8388	5165	0.645	0	0	chr5	+	149428918	149429023	149429000	149428944	149428965	149428978	149428998	3'-U	hsa-mir-143_83_G_u	hsa-mir-143 MI0000459 [106 bases, 3EB26EBE] [106 bases, 3EB26EBE] [106 bases, 3EB26EBE] [106 bases, 3EB26EBE] [106 bases, 3EB26E [106 bases, 3EB26EBE]	83	G	u	333	347	562	586	0.593	0	0	chr5	+	149428918	149429023	149429000	149428944	149428965	149428978	149428998	3'-U	hsa-mir-143_83_G_u	hsa-mir-143 MI0000459 [106 bases, 3EB26EBE] [106 bases, 3EB26EBE] [106 bases, 3EB26EBE] [106 bases, 3EB26EBE] [106 bases, 3EB26E [106 bases, 3EB26EBE]	83	G	u	844	714	1688	1428	0.5	0	0	chr5	+	149428918	149429023	149429000	149428944	149428965	149428978	149428998	3'-U	hsa-mir-143_83_G_u	hsa-mir-143 MI0000459 [106 bases, 3EB26EBE] [106 bases, 3EB26EBE] [106 bases, 3EB26EBE] [106 bases, 3EB26EBE] [106 bases, 3EB26E [106 bases, 3EB26EBE]	83	G	u	205	189	408	377	0.502	0	0	chr5	+	149428918	149429023	149429000	149428944	149428965	149428978	149428998	3'-U	hsa-mir-143_83_G_u	hsa-mir-143 MI0000459 [106 bases, 3EB26EBE] [106 bases, 3EB26EBE] [106 bases, 3EB26EBE] [106 bases, 3EB26EBE] [106 bases, 3EB26E [106 bases, 3EB26EBE]	83	G	u	943	759	1671	1346	0.564	0	0	chr5	+	149428918	149429023	149429000	149428944	149428965	149428978	149428998	3'-U	hsa-mir-143_83_G_u	hsa-mir-143 MI0000459 [106 bases, 3EB26EBE] [106 bases, 3EB26EBE] [106 bases, 3EB26EBE] [106 bases, 3EB26EBE] [106 bases, 3EB26E [106 bases, 3EB26EBE]	83	G	u	728	589	1361	1101	0.535	0	0	chr5	+	149428918	149429023	149429000	149428944	149428965	149428978	149428998	3'-U	hsa-mir-143_83_G_u	hsa-mir-143 MI0000459 [106 bases, 3EB26EBE] [106 bases, 3EB26EBE] [106 bases, 3EB26EBE] [106 bases, 3EB26EBE] [106 bases, 3EB26E [106 bases, 3EB26EBE]	83	G	u	483	394	827	675	0.584	0	0	chr5	+	149428918	149429023	149429000	149428944	149428965	149428978	149428998	3'-U	hsa-mir-143_83_G_u	hsa-mir-143 MI0000459 [106 bases, 3EB26EBE] [106 bases, 3EB26EBE] [106 bases, 3EB26EBE] [106 bases, 3EB26EBE] [106 bases, 3EB26E [106 bases, 3EB26EBE]	83	G	u	444	352	757	600	0.587	0	0	chr5	+	149428918	149429023	149429000	149428944	149428965	149428978	149428998	3'-U	hsa-mir-143_83_G_u	hsa-mir-143 MI0000459 [106 bases, 3EB26EBE] [106 bases, 3EB26EBE] [106 bases, 3EB26EBE] [106 bases, 3EB26EBE] [106 bases, 3EB26E [106 bases, 3EB26EBE]	83	G	u	693	564	1137	926	0.609	0	0	chr5	+	149428918	149429023	149429000	149428944	149428965	149428978	149428998	3'-U	hsa-mir-143_83_G_u	hsa-mir-143 MI0000459 [106 bases, 3EB26EBE] [106 bases, 3EB26EBE] [106 bases, 3EB26EBE] [106 bases, 3EB26EBE] [106 bases, 3EB26E [106 bases, 3EB26EBE]	83	G	u	740	1015	1310	1797	0.565	0	0	chr5	+	149428918	149429023	149429000	149428944	149428965	149428978	149428998	3'-U	hsa-mir-143_83_G_u	hsa-mir-143 MI0000459 [106 bases, 3EB26EBE] [106 bases, 3EB26EBE] [106 bases, 3EB26EBE] [106 bases, 3EB26EBE] [106 bases, 3EB26E [106 bases, 3EB26EBE]	83	G	u	189	261	363	502	0.521	0	0	chr5	+	149428918	149429023	149429000	149428944	149428965	149428978	149428998	3'-U	hsa-mir-143_83_G_u	hsa-mir-143 MI0000459 [106 bases, 3EB26EBE] [106 bases, 3EB26EBE] [106 bases, 3EB26EBE] [106 bases, 3EB26EBE] [106 bases, 3EB26E [106 bases, 3EB26EBE]	83	G	u	534	878	997	1639	0.536	0	0	chr5	+	149428918	149429023	149429000	149428944	149428965	149428978	149428998	3'-U	hsa-mir-143_83_G_u	hsa-mir-143 MI0000459 [106 bases, 3EB26EBE] [106 bases, 3EB26EBE] [106 bases, 3EB26EBE] [106 bases, 3EB26EBE] [106 bases, 3EB26E [106 bases, 3EB26EBE]	83	G	u	446	617	1043	1443	0.428	0	0	chr5	+	149428918	149429023	149429000	149428944	149428965	149428978	149428998	3'-U	hsa-mir-143_83_G_u	hsa-mir-143 MI0000459 [106 bases, 3EB26EBE] [106 bases, 3EB26EBE] [106 bases, 3EB26EBE] [106 bases, 3EB26EBE] [106 bases, 3EB26E [106 bases, 3EB26EBE]	83	G	u	236	355	511	770	0.462	0	0	chr5	+	149428918	149429023	149429000	149428944	149428965	149428978	149428998	3'-U	hsa-mir-143_83_G_u	hsa-mir-143 MI0000459 [106 bases, 3EB26EBE] [106 bases, 3EB26EBE] [106 bases, 3EB26EBE] [106 bases, 3EB26EBE] [106 bases, 3EB26E [106 bases, 3EB26EBE]	83	G	u	388	581	721	1080	0.538	0	0	chr5	+	149428918	149429023	149429000	149428944	149428965	149428978	149428998	3'-U	hsa-mir-143_83_G_u	hsa-mir-143 MI0000459 [106 bases, 3EB26EBE] [106 bases, 3EB26EBE] [106 bases, 3EB26EBE] [106 bases, 3EB26EBE] [106 bases, 3EB26E [106 bases, 3EB26EBE]	83	G	u	587	775	1056	1395	0.556	0	0	chr5	+	149428918	149429023	149429000	149428944	149428965	149428978	149428998	3'-U	hsa-mir-143_83_G_u	hsa-mir-143 MI0000459 [106 bases, 3EB26EBE] [106 bases, 3EB26EBE]	83	G	u	1040	232	1969	439	0.528	0	0	chr5	+	149428918	149429023	149429000	149428944	149428965	149428978	149428998	3'-U	hsa-mir-143_83_G_u	hsa-mir-143 MI0000459 [106 bases, 3EB26EBE] [106 bases, 3EB26EBE] [106 bases, 3EB26EBE]	83	G	u	1833	462	3010	760	0.609	0	0	chr5	+	149428918	149429023	149429000	149428944	149428965	149428978	149428998	3'-U	hsa-mir-143_83_G_u	hsa-mir-143 MI0000459 [106 bases, 3EB26EBE] [106 bases, 3EB26EBE]	83	G	u	535	357	971	649	0.551	0	0	chr5	+	149428918	149429023	149429000	149428944	149428965	149428978	149428998	3'-U	hsa-mir-143_83_G_u	hsa-mir-143 MI0000459 [106 bases, 3EB26EBE] [106 bases, 3EB26EBE] [106 bases, 3EB26EBE]	83	G	u	2452	541	5331	1176	0.46	0	0	chr5	+	149428918	149429023	149429000	149428944	149428965	149428978	149428998	3'-U	hsa-mir-143_83_G_u	hsa-mir-143 MI0000459 [106 bases, 3EB26EBE] [106 bases, 3EB26EBE] [106 bases, 3EB26EBE]	83	G	u	1700	350	3223	665	0.527	0	0	chr5	+	149428918	149429023	149429000	149428944	149428965	149428978	149428998	3'-U	hsa-mir-143_83_G_u	hsa-mir-143 MI0000459 [106 bases, 3EB26EBE] [106 bases, 3EB26EBE] [106 bases, 3EB26EBE]	83	G	u	443	172	729	283	0.608	0	0	chr5	+	149428918	149429023	149429000	149428944	149428965	149428978	149428998	3'-U	hsa-mir-143_83_G_u	hsa-mir-143 MI0000459 [106 bases, 3EB26EBE] [106 bases, 3EB26EBE] [106 bases, 3EB26EBE]	83	G	u	297	58	518	102	0.573	0	0	chr5	+	149428918	149429023	149429000	149428944	149428965	149428978	149428998	3'-U	hsa-mir-143_83_G_u	hsa-mir-143 MI0000459 [106 bases, 3EB26EBE] [106 bases, 3EB26EBE] [106 bases, 3EB26EBE]	83	G	u	2187	378	3808	659	0.574	0	0	chr5	+	149428918	149429023	149429000	149428944	149428965	149428978	149428998	3'-U	hsa-mir-143_83_G_u	hsa-mir-143 MI0000459 [106 bases, 3EB26EBE] [106 bases, 3EB26EBE]	83	G	u	111	64	225	131	0.493	0	0	chr5	+	149428918	149429023	149429000	149428944	149428965	149428978	149428998	3'-U	hsa-mir-143_83_G_u	hsa-mir-143 MI0000459 [106 bases, 3EB26EBE] [106 bases, 3EB26EBE] [106 bases, 3EB26EBE]	83	G	u	862	137	1872	299	0.46	0	0	chr5	+	149428918	149429023	149429000	149428944	149428965	149428978	149428998	3'-U	hsa-mir-143_83_G_u	hsa-mir-143 MI0000459 [106 bases, 3EB26EBE] [106 bases, 3EB26EBE] [106 bases, 3EB26EBE]	83	G	u	890	144	1924	312	0.463	0	0	chr5	+	149428918	149429023	149429000	149428944	149428965	149428978	149428998	3'-U	hsa-mir-143_83_G_u	hsa-mir-143 MI0000459 [106 bases, 3EB26EBE] [106 bases, 3EB26EBE] [106 bases, 3EB26EBE]	83	G	u	436	154	695	246	0.627	0	0	chr5	+	149428918	149429023	149429000	149428944	149428965	149428978	149428998	3'-U	hsa-mir-143_83_G_u	hsa-mir-143 MI0000459 [106 bases, 3EB26EBE] [106 bases, 3EB26EBE] [106 bases, 3EB26EBE] [106 bases, 3EB26EBE] [106 bases, 3EB26E [106 bases, 3EB26EBE]	83	G	u	0	0	0	0	0	1	1	chr5	+	149428918	149429023	149429000	149428944	149428965	149428978	149428998	3'-U	hsa-mir-143_83_G_u	hsa-mir-143 MI0000459 [106 bases, 3EB26EBE] [106 bases, 3EB26EBE] [106 bases, 3EB26EBE] [106 bases, 3EB26EBE] [106 bases, 3EB26E [106 bases, 3EB26EBE]	83	G	u	0	0	0	0	0	1	1	chr5	+	149428918	149429023	149429000	149428944	149428965	149428978	149428998	3'-U	hsa-mir-143_83_G_u	hsa-mir-143 MI0000459 [106 bases, 3EB26EBE] [106 bases, 3EB26EBE] [106 bases, 3EB26EBE] [106 bases, 3EB26EBE] [106 bases, 3EB26E [106 bases, 3EB26EBE]	83	G	u	13	150	40	461	0.325	0	0	chr5	+	149428918	149429023	149429000	149428944	149428965	149428978	149428998	3'-U	hsa-mir-143_83_G_u	hsa-mir-143 MI0000459 [106 bases, 3EB26EBE] [106 bases, 3EB26EBE] [106 bases, 3EB26EBE] [106 bases, 3EB26EBE] [106 bases, 3EB26E [106 bases, 3EB26EBE]	83	G	u	128	252	233	459	0.549	0	0	chr5	+	149428918	149429023	149429000	149428944	149428965	149428978	149428998	3'-U	hsa-mir-143_83_G_u	hsa-mir-143 MI0000459 [106 bases, 3EB26EBE] [106 bases, 3EB26EBE] [106 bases, 3EB26EBE]	83	G	u	151	263	207	361	0.729	0	0	chr5	+	149428918	149429023	149429000	149428944	149428965	149428978	149428998	3'-U	hsa-mir-143_83_G_u	hsa-mir-143 MI0000459 [106 bases, 3EB26EBE] [106 bases, 3EB26EBE] [106 bases, 3EB26EBE]	83	G	u	184	281	227	347	0.811	0	0	chr5	+	149428918	149429023	149429000	149428944	149428965	149428978	149428998	3'-U	hsa-mir-143_83_G_u	hsa-mir-143 MI0000459 [106 bases, 3EB26EBE] [106 bases, 3EB26EBE] [106 bases, 3EB26EBE]	83	G	u	214	293	277	379	0.773	0	0	chr5	+	149428918	149429023	149429000	149428944	149428965	149428978	149428998	3'-U	hsa-mir-143_83_G_u	hsa-mir-143 MI0000459 [106 bases, 3EB26EBE] [106 bases, 3EB26EBE] [106 bases, 3EB26EBE] [106 bases, 3EB26EBE] [106 bases, 3EB26E [106 bases, 3EB26EBE]	83	G	u	0	0	0	0	0	1	1	chr5	+	149428918	149429023	149429000	149428944	149428965	149428978	149428998	3'-U	hsa-mir-143_83_G_u	hsa-mir-143 MI0000459 [106 bases, 3EB26EBE] [106 bases, 3EB26EBE] [106 bases, 3EB26EBE] [106 bases, 3EB26EBE] [106 bases, 3EB26E [106 bases, 3EB26EBE]	83	G	u	0	0	0	0	0	1	1	chr5	+	149428918	149429023	149429000	149428944	149428965	149428978	149428998	3'-U	hsa-mir-143_83_G_u	hsa-mir-143 MI0000459 [106 bases, 3EB26EBE] [106 bases, 3EB26EBE] [106 bases, 3EB26EBE] [106 bases, 3EB26EBE] [106 bases, 3EB26E [106 bases, 3EB26EBE]	83	G	u	463	823	1125	2001	0.412	0	0	chr5	+	149428918	149429023	149429000	149428944	149428965	149428978	149428998	3'-U	hsa-mir-143_83_G_u	hsa-mir-143 MI0000459 [106 bases, 3EB26EBE] [106 bases, 3EB26EBE] [106 bases, 3EB26EBE] [106 bases, 3EB26EBE] [106 bases, 3EB26E [106 bases, 3EB26EBE]	83	G	u	25	56	98	222	0.255	0	0	chr5	+	149428918	149429023	149429000	149428944	149428965	149428978	149428998	3'-U	hsa-mir-143_83_G_u	hsa-mir-143 MI0000459 [106 bases, 3EB26EBE] [106 bases, 3EB26EBE] [106 bases, 3EB26EBE] [106 bases, 3EB26EBE] [106 bases, 3EB26E [106 bases, 3EB26EBE]	83	G	u	123	189	632	972	0.195	0	0	chr5	+	149428918	149429023	149429000	149428944	149428965	149428978	149428998	3'-U	hsa-mir-143_83_G_u	hsa-mir-143 MI0000459 [106 bases, 3EB26EBE] [106 bases, 3EB26EBE] [106 bases, 3EB26EBE] [106 bases, 3EB26EBE] [106 bases, 3EB26E [106 bases, 3EB26EBE]	83	G	u	52	96	195	362	0.267	0	0	chr5	+	149428918	149429023	149429000	149428944	149428965	149428978	149428998	3'-U	hsa-mir-143_83_G_u	hsa-mir-143 MI0000459 [106 bases, 3EB26EBE] [106 bases, 3EB26EBE] [106 bases, 3EB26EBE] [106 bases, 3EB26EBE] [106 bases, 3EB26E [106 bases, 3EB26EBE]	83	G	u	197	290	514	758	0.383	0	0	chr5	+	149428918	149429023	149429000	149428944	149428965	149428978	149428998	3'-U	hsa-mir-143_83_G_u	hsa-mir-143 MI0000459 [106 bases, 3EB26EBE] [106 bases, 3EB26EBE] [106 bases, 3EB26EBE] [106 bases, 3EB26EBE] [106 bases, 3EB26E [106 bases, 3EB26EBE]	83	G	u	13	49	35	132	0.371	0	0	chr5	+	149428918	149429023	149429000	149428944	149428965	149428978	149428998	3'-U	hsa-mir-143_83_G_u	hsa-mir-143 MI0000459 [106 bases, 3EB26EBE] [106 bases, 3EB26EBE] [106 bases, 3EB26EBE] [106 bases, 3EB26EBE] [106 bases, 3EB26E [106 bases, 3EB26EBE]	83	G	u	3021	1299	3963	1704	0.762	0	0	chr5	+	149428918	149429023	149429000	149428944	149428965	149428978	149428998	3'-U	hsa-mir-143_83_G_u	hsa-mir-143 MI0000459 [106 bases, 3EB26EBE] [106 bases, 3EB26EBE] [106 bases, 3EB26EBE] [106 bases, 3EB26EBE] [106 bases, 3EB26E [106 bases, 3EB26EBE]	83	G	u	1278	617	2504	1208	0.51	0	0	chr5	+	149428918	149429023	149429000	149428944	149428965	149428978	149428998	3'-U	hsa-mir-143_83_G_u	hsa-mir-143 MI0000459 [106 bases, 3EB26EBE] [106 bases, 3EB26EBE] [106 bases, 3EB26EBE] [106 bases, 3EB26EBE] [106 bases, 3EB26E [106 bases, 3EB26EBE]	83	G	u	3	3	38	41	0.079	0.195	1	chr5	+	149428918	149429023	149429000	149428944	149428965	149428978	149428998	3'-U	hsa-mir-143_83_G_u	hsa-mir-143 MI0000459 [106 bases, 3EB26EBE] [106 bases, 3EB26EBE] [106 bases, 3EB26EBE] [106 bases, 3EB26EBE] [106 bases, 3EB26E [106 bases, 3EB26EBE]	83	G	u	8	9	32	36	0.25	1.82e-08	3.52e-07	chr5	+	149428918	149429023	149429000	149428944	149428965	149428978	149428998	3'-U	hsa-mir-143_83_G_u	hsa-mir-143 MI0000459 [106 bases, 3EB26EBE] [106 bases, 3EB26EBE] [106 bases, 3EB26EBE] [106 bases, 3EB26EBE] [106 bases, 3EB26E [106 bases, 3EB26EBE]	83	G	u	1	1	17	30	0.059	0.412	1	chr5	+	149428918	149429023	149429000	149428944	149428965	149428978	149428998	3'-U	hsa-mir-143_83_G_u	hsa-mir-143 MI0000459 [106 bases, 3EB26EBE] [106 bases, 3EB26EBE] [106 bases, 3EB26EBE] [106 bases, 3EB26EBE] [106 bases, 3EB26E [106 bases, 3EB26EBE]	83	G	u	2	2	16	22	0.125	0.0531	0.446	chr5	+	149428918	149429023	149429000	149428944	149428965	149428978	149428998	3'-U	hsa-mir-143_83_G_u	hsa-mir-143 MI0000459 [106 bases, 3EB26EBE] [106 bases, 3EB26EBE] [106 bases, 3EB26EBE] [106 bases, 3EB26EBE] [106 bases, 3EB26E [106 bases, 3EB26EBE]	83	G	u	4	4	28	28	0.143	0.0109	0.118	chr5	+	149428918	149429023	149429000	149428944	149428965	149428978	149428998	3'-U	hsa-mir-143_83_G_u	hsa-mir-143 MI0000459 [106 bases, 3EB26EBE] [106 bases, 3EB26EBE] [106 bases, 3EB26EBE] [106 bases, 3EB26EBE] [106 bases, 3EB26E [106 bases, 3EB26EBE]	83	G	u	3	4	15	21	0.2	0.000788	0.0092	chr5	+	149428918	149429023	149429000	149428944	149428965	149428978	149428998	3'-U	hsa-mir-143_83_G_u	hsa-mir-143 MI0000459 [106 bases, 3EB26EBE] [106 bases, 3EB26EBE] [106 bases, 3EB26EBE] [106 bases, 3EB26EBE] [106 bases, 3EB26E [106 bases, 3EB26EBE]	83	G	u	4	4	34	34	0.118	0.0345	0.366	chr5	+	149428918	149429023	149429000	149428944	149428965	149428978	149428998	3'-U	hsa-mir-143_83_G_u	hsa-mir-143 MI0000459 [106 bases, 3EB26EBE] [106 bases, 3EB26EBE] [106 bases, 3EB26EBE] [106 bases, 3EB26EBE] [106 bases, 3EB26E [106 bases, 3EB26EBE]	83	G	u	2	2	16	16	0.125	0.0796	0.749	chr5	+	149428918	149429023	149429000	149428944	149428965	149428978	149428998	3'-U	hsa-mir-143_83_G_u	hsa-mir-143 MI0000459 [106 bases, 3EB26EBE] [106 bases, 3EB26EBE] [106 bases, 3EB26EBE] [106 bases, 3EB26EBE] [106 bases, 3EB26E [106 bases, 3EB26EBE]	83	G	u	5	5	33	39	0.152	0.00176	0.0203	chr5	+	149428918	149429023	149429000	149428944	149428965	149428978	149428998	3'-U	3'-U	3'-U	not specified	not specified	not specified	not specified	SRR1759246	3332	0.645	0	not	not	0.00708687	0.0421776
hsa-mir-148a_66_C_u	hsa-mir-148a MI0000253 [68 bases, 846D9234] [68 bases, 846D9234] [68 bases, 846D9234] [68 bases, 846D9234] [68 bases, 846D9234] [68 bases, 846D9234]	66	C	u	81	113	1235	1731	0.066	0.00146	0.0125	chr7	-	25949919	25949986	25949921	25949960	25949981	25949922	25949943	3'-U	hsa-mir-148a_66_C_u	hsa-mir-148a MI0000253 [68 bases, 846D9234] [68 bases, 846D9234] [68 bases, 846D9234] [68 bases, 846D9234] [68 bases, 846D9234] [68 bases, 846D9234]	66	C	u	102	120	1385	1637	0.074	5.65e-06	6.19e-05	chr7	-	25949919	25949986	25949921	25949960	25949981	25949922	25949943	3'-U	hsa-mir-148a_66_C_u	hsa-mir-148a MI0000253 [68 bases, 846D9234] [68 bases, 846D9234] [68 bases, 846D9234] [68 bases, 846D9234] [68 bases, 846D9234] [68 bases, 846D9234]	66	C	u	113	139	1123	1386	0.101	0	0	chr7	-	25949919	25949986	25949921	25949960	25949981	25949922	25949943	3'-U	hsa-mir-148a_66_C_u	hsa-mir-148a MI0000253 [68 bases, 846D9234] [68 bases, 846D9234] [68 bases, 846D9234] [68 bases, 846D9234] [68 bases, 846D9234] [68 bases, 846D9234]	66	C	u	90	145	1231	1985	0.073	1.15e-06	1.19e-05	chr7	-	25949919	25949986	25949921	25949960	25949981	25949922	25949943	3'-U	hsa-mir-148a_66_C_u	hsa-mir-148a MI0000253 [68 bases, 846D9234] [68 bases, 846D9234] [68 bases, 846D9234] [68 bases, 846D9234] [68 bases, 846D9234] [68 bases, 846D9234]	66	C	u	149	243	1260	2059	0.118	0	0	chr7	-	25949919	25949986	25949921	25949960	25949981	25949922	25949943	3'-U	hsa-mir-148a_66_C_u	hsa-mir-148a MI0000253 [68 bases, 846D9234] [68 bases, 846D9234] [68 bases, 846D9234] [68 bases, 846D9234] [68 bases, 846D9234] [68 bases, 846D9234]	66	C	u	106	120	1275	1453	0.083	3.4e-09	5.38e-08	chr7	-	25949919	25949986	25949921	25949960	25949981	25949922	25949943	3'-U	hsa-mir-148a_66_C_u	hsa-mir-148a MI0000253 [68 bases, 846D9234] [68 bases, 846D9234] [68 bases, 846D9234] [68 bases, 846D9234] [68 bases, 846D9234] [68 bases, 846D9234]	66	C	u	80	108	1095	1490	0.073	2.21e-05	0.000228	chr7	-	25949919	25949986	25949921	25949960	25949981	25949922	25949943	3'-U	hsa-mir-148a_66_C_u	hsa-mir-148a MI0000253 [68 bases, 846D9234] [68 bases, 846D9234] [68 bases, 846D9234] [68 bases, 846D9234] [68 bases, 846D9234] [68 bases, 846D9234]	66	C	u	92	105	1091	1251	0.084	1.25e-08	1.97e-07	chr7	-	25949919	25949986	25949921	25949960	25949981	25949922	25949943	3'-U	hsa-mir-148a_66_C_u	hsa-mir-148a MI0000253 [68 bases, 846D9234] [68 bases, 846D9234] [68 bases, 846D9234] [68 bases, 846D9234] [68 bases, 846D9234] [68 bases, 846D9234]	66	C	u	94	145	1095	1695	0.086	6.33e-12	9.99e-11	chr7	-	25949919	25949986	25949921	25949960	25949981	25949922	25949943	3'-U	hsa-mir-148a_66_C_u	hsa-mir-148a MI0000253 [68 bases, 846D9234] [68 bases, 846D9234] [68 bases, 846D9234] [68 bases, 846D9234] [68 bases, 846D9234] [68 bases, 846D9234]	66	C	u	144	186	1526	1975	0.094	0	0	chr7	-	25949919	25949986	25949921	25949960	25949981	25949922	25949943	3'-U	hsa-mir-148a_66_C_u	hsa-mir-148a MI0000253 [68 bases, 846D9234] [68 bases, 846D9234] [68 bases, 846D9234] [68 bases, 846D9234] [68 bases, 846D9234] [68 bases, 846D9234]	66	C	u	122	149	1474	1807	0.083	8.22e-11	1.31e-09	chr7	-	25949919	25949986	25949921	25949960	25949981	25949922	25949943	3'-U	hsa-mir-148a_66_C_u	hsa-mir-148a MI0000253 [68 bases, 846D9234] [68 bases, 846D9234] [68 bases, 846D9234] [68 bases, 846D9234] [68 bases, 846D9234] [68 bases, 846D9234]	66	C	u	75	98	833	1092	0.09	6.33e-10	1.01e-08	chr7	-	25949919	25949986	25949921	25949960	25949981	25949922	25949943	3'-U	hsa-mir-148a_66_C_u	hsa-mir-148a MI0000253 [68 bases, 846D9234] [68 bases, 846D9234] [68 bases, 846D9234] [68 bases, 846D9234] [68 bases, 846D9234] [68 bases, 846D9234]	66	C	u	105	129	1145	1411	0.092	3.28e-13	6.01e-12	chr7	-	25949919	25949986	25949921	25949960	25949981	25949922	25949943	3'-U	hsa-mir-148a_66_C_u	hsa-mir-148a MI0000253 [68 bases, 846D9234] [68 bases, 846D9234] [68 bases, 846D9234] [68 bases, 846D9234] [68 bases, 846D9234] [68 bases, 846D9234]	66	C	u	113	125	1130	1259	0.1	2.22e-16	4.6e-15	chr7	-	25949919	25949986	25949921	25949960	25949981	25949922	25949943	3'-U	hsa-mir-148a_66_C_u	hsa-mir-148a MI0000253 [68 bases, 846D9234] [68 bases, 846D9234] [68 bases, 846D9234] [68 bases, 846D9234] [68 bases, 846D9234] [68 bases, 846D9234]	66	C	u	105	152	1139	1657	0.092	1.67e-15	3e-14	chr7	-	25949919	25949986	25949921	25949960	25949981	25949922	25949943	3'-U	hsa-mir-148a_66_C_u	hsa-mir-148a MI0000253 [68 bases, 846D9234] [68 bases, 846D9234] [68 bases, 846D9234] [68 bases, 846D9234] [68 bases, 846D9234] [68 bases, 846D9234]	66	C	u	96	139	801	1159	0.12	0	0	chr7	-	25949919	25949986	25949921	25949960	25949981	25949922	25949943	3'-U	hsa-mir-148a_66_C_u	hsa-mir-148a MI0000253 [68 bases, 846D9234] [68 bases, 846D9234] [68 bases, 846D9234] [68 bases, 846D9234] [68 bases, 846D9234] [68 bases, 846D9234]	66	C	u	74	85	897	1039	0.082	7.6e-07	1.07e-05	chr7	-	25949919	25949986	25949921	25949960	25949981	25949922	25949943	3'-U	hsa-mir-148a_66_C_u	hsa-mir-148a MI0000253 [68 bases, 846D9234] [68 bases, 846D9234] [68 bases, 846D9234] [68 bases, 846D9234] [68 bases, 846D9234] [68 bases, 846D9234]	66	C	u	150	173	1907	2204	0.079	3.34e-10	5.35e-09	chr7	-	25949919	25949986	25949921	25949960	25949981	25949922	25949943	3'-U	hsa-mir-148a_66_C_u	hsa-mir-148a MI0000253 [68 bases, 846D9234] [68 bases, 846D9234] [68 bases, 846D9234] [68 bases, 846D9234] [68 bases, 846D9234] [68 bases, 846D9234]	66	C	u	295	389	3035	4008	0.097	0	0	chr7	-	25949919	25949986	25949921	25949960	25949981	25949922	25949943	3'-U	hsa-mir-148a_66_C_u	hsa-mir-148a MI0000253 [68 bases, 846D9234] [68 bases, 846D9234] [68 bases, 846D9234] [68 bases, 846D9234] [68 bases, 846D9234] [68 bases, 846D9234]	66	C	u	71	79	1026	1150	0.069	0.00141	0.0125	chr7	-	25949919	25949986	25949921	25949960	25949981	25949922	25949943	3'-U	hsa-mir-148a_66_C_u	hsa-mir-148a MI0000253 [68 bases, 846D9234] [68 bases, 846D9234] [68 bases, 846D9234] [68 bases, 846D9234] [68 bases, 846D9234] [68 bases, 846D9234]	66	C	u	164	218	1419	1892	0.116	0	0	chr7	-	25949919	25949986	25949921	25949960	25949981	25949922	25949943	3'-U	hsa-mir-148a_66_C_u	hsa-mir-148a MI0000253 [68 bases, 846D9234] [68 bases, 846D9234] [68 bases, 846D9234] [68 bases, 846D9234] [68 bases, 846D9234] [68 bases, 846D9234]	66	C	u	68	92	882	1200	0.077	8.24e-06	8.79e-05	chr7	-	25949919	25949986	25949921	25949960	25949981	25949922	25949943	3'-U	hsa-mir-148a_66_C_u	hsa-mir-148a MI0000253 [68 bases, 846D9234] [68 bases, 846D9234] [68 bases, 846D9234] [68 bases, 846D9234] [68 bases, 846D9234] [68 bases, 846D9234]	66	C	u	83	128	875	1359	0.095	1.6e-14	2.62e-13	chr7	-	25949919	25949986	25949921	25949960	25949981	25949922	25949943	3'-U	hsa-mir-148a_66_C_u	hsa-mir-148a MI0000253 [68 bases, 846D9234] [68 bases, 846D9234] [68 bases, 846D9234] [68 bases, 846D9234] [68 bases, 846D9234] [68 bases, 846D9234]	66	C	u	88	127	967	1396	0.091	1.04e-12	1.71e-11	chr7	-	25949919	25949986	25949921	25949960	25949981	25949922	25949943	3'-U	hsa-mir-148a_66_C_u	hsa-mir-148a MI0000253 [68 bases, 846D9234] [68 bases, 846D9234] [68 bases, 846D9234] [68 bases, 846D9234] [68 bases, 846D9234] [68 bases, 846D9234]	66	C	u	66	67	793	814	0.083	6.74e-06	7.59e-05	chr7	-	25949919	25949986	25949921	25949960	25949981	25949922	25949943	3'-U	hsa-mir-148a_66_C_u	hsa-mir-148a MI0000253 [68 bases, 846D9234] [68 bases, 846D9234] [68 bases, 846D9234] [68 bases, 846D9234] [68 bases, 846D9234] [68 bases, 846D9234]	66	C	u	120	174	1265	1840	0.095	0	0	chr7	-	25949919	25949986	25949921	25949960	25949981	25949922	25949943	3'-U	hsa-mir-148a_66_C_u	hsa-mir-148a MI0000253 [68 bases, 846D9234] [68 bases, 846D9234] [68 bases, 846D9234] [68 bases, 846D9234] [68 bases, 846D9234] [68 bases, 846D9234]	66	C	u	78	98	922	1164	0.085	3.02e-08	4.14e-07	chr7	-	25949919	25949986	25949921	25949960	25949981	25949922	25949943	3'-U	hsa-mir-148a_66_C_u	hsa-mir-148a MI0000253 [68 bases, 846D9234] [68 bases, 846D9234] [68 bases, 846D9234] [68 bases, 846D9234] [68 bases, 846D9234] [68 bases, 846D9234]	66	C	u	44	62	626	885	0.07	0.0028	0.0223	chr7	-	25949919	25949986	25949921	25949960	25949981	25949922	25949943	3'-U	hsa-mir-148a_66_C_u	hsa-mir-148a MI0000253 [68 bases, 846D9234] [68 bases, 846D9234] [68 bases, 846D9234] [68 bases, 846D9234] [68 bases, 846D9234] [68 bases, 846D9234]	66	C	u	97	152	1322	2079	0.073	5.02e-07	5.18e-06	chr7	-	25949919	25949986	25949921	25949960	25949981	25949922	25949943	3'-U	hsa-mir-148a_66_C_u	hsa-mir-148a MI0000253 [68 bases, 846D9234] [68 bases, 846D9234] [68 bases, 846D9234] [68 bases, 846D9234] [68 bases, 846D9234] [68 bases, 846D9234]	66	C	u	85	80	1359	1292	0.063	0.0192	0.145	chr7	-	25949919	25949986	25949921	25949960	25949981	25949922	25949943	3'-U	hsa-mir-148a_66_C_u	hsa-mir-148a MI0000253 [68 bases, 846D9234] [68 bases, 846D9234] [68 bases, 846D9234] [68 bases, 846D9234] [68 bases, 846D9234] [68 bases, 846D9234]	66	C	u	231	197	3935	3367	0.059	0.0102	0.0818	chr7	-	25949919	25949986	25949921	25949960	25949981	25949922	25949943	3'-U	hsa-mir-148a_66_C_u	hsa-mir-148a MI0000253 [68 bases, 846D9234] [68 bases, 846D9234] [68 bases, 846D9234] [68 bases, 846D9234] [68 bases, 846D9234] [68 bases, 846D9234]	66	C	u	161	115	3091	2217	0.052	0.326	1	chr7	-	25949919	25949986	25949921	25949960	25949981	25949922	25949943	3'-U	hsa-mir-148a_66_C_u	hsa-mir-148a MI0000253 [68 bases, 846D9234] [68 bases, 846D9234] [68 bases, 846D9234] [68 bases, 846D9234] [68 bases, 846D9234] [68 bases, 846D9234]	66	C	u	392	345	6195	5463	0.063	3.35e-06	4.68e-05	chr7	-	25949919	25949986	25949921	25949960	25949981	25949922	25949943	3'-U	hsa-mir-148a_66_C_u	hsa-mir-148a MI0000253 [68 bases, 846D9234] [68 bases, 846D9234] [68 bases, 846D9234] [68 bases, 846D9234] [68 bases, 846D9234] [68 bases, 846D9234]	66	C	u	281	322	2808	3225	0.1	0	0	chr7	-	25949919	25949986	25949921	25949960	25949981	25949922	25949943	3'-U	hsa-mir-148a_66_C_u	hsa-mir-148a MI0000253 [68 bases, 846D9234] [68 bases, 846D9234] [68 bases, 846D9234] [68 bases, 846D9234] [68 bases, 846D9234] [68 bases, 846D9234]	66	C	u	195	135	2638	1830	0.074	1.33e-06	2e-05	chr7	-	25949919	25949986	25949921	25949960	25949981	25949922	25949943	3'-U	hsa-mir-148a_66_C_u	hsa-mir-148a MI0000253 [68 bases, 846D9234] [68 bases, 846D9234] [68 bases, 846D9234] [68 bases, 846D9234] [68 bases, 846D9234] [68 bases, 846D9234]	66	C	u	385	314	5833	4759	0.066	2.03e-07	3.24e-06	chr7	-	25949919	25949986	25949921	25949960	25949981	25949922	25949943	3'-U	hsa-mir-148a_66_C_u	hsa-mir-148a MI0000253 [68 bases, 846D9234] [68 bases, 846D9234] [68 bases, 846D9234] [68 bases, 846D9234] [68 bases, 846D9234] [68 bases, 846D9234]	66	C	u	53	92	709	1243	0.075	3.11e-05	0.000311	chr7	-	25949919	25949986	25949921	25949960	25949981	25949922	25949943	3'-U	hsa-mir-148a_66_C_u	hsa-mir-148a MI0000253 [68 bases, 846D9234] [68 bases, 846D9234] [68 bases, 846D9234] [68 bases, 846D9234] [68 bases, 846D9234] [68 bases, 846D9234]	66	C	u	95	152	1423	2285	0.067	0.000118	0.00104	chr7	-	25949919	25949986	25949921	25949960	25949981	25949922	25949943	3'-U	hsa-mir-148a_66_C_u	hsa-mir-148a MI0000253 [68 bases, 846D9234] [68 bases, 846D9234] [68 bases, 846D9234] [68 bases, 846D9234] [68 bases, 846D9234] [68 bases, 846D9234]	66	C	u	439	795	3063	5548	0.143	0	0	chr7	-	25949919	25949986	25949921	25949960	25949981	25949922	25949943	3'-U	hsa-mir-148a_66_C_u	hsa-mir-148a MI0000253 [68 bases, 846D9234] [68 bases, 846D9234] [68 bases, 846D9234] [68 bases, 846D9234] [68 bases, 846D9234] [68 bases, 846D9234]	66	C	u	107	160	1164	1749	0.092	4.44e-16	8.72e-15	chr7	-	25949919	25949986	25949921	25949960	25949981	25949922	25949943	3'-U	hsa-mir-148a_66_C_u	hsa-mir-148a MI0000253 [68 bases, 846D9234] [68 bases, 846D9234] [68 bases, 846D9234] [68 bases, 846D9234] [68 bases, 846D9234] [68 bases, 846D9234]	66	C	u	69	102	1162	1720	0.059	0.0371	0.252	chr7	-	25949919	25949986	25949921	25949960	25949981	25949922	25949943	3'-U	hsa-mir-148a_66_C_u	hsa-mir-148a MI0000253 [68 bases, 846D9234] [68 bases, 846D9234] [68 bases, 846D9234] [68 bases, 846D9234] [68 bases, 846D9234] [68 bases, 846D9234]	66	C	u	68	89	1278	1673	0.053	0.274	1	chr7	-	25949919	25949986	25949921	25949960	25949981	25949922	25949943	3'-U	hsa-mir-148a_66_C_u	hsa-mir-148a MI0000253 [68 bases, 846D9234] [68 bases, 846D9234] [68 bases, 846D9234] [68 bases, 846D9234] [68 bases, 846D9234] [68 bases, 846D9234]	66	C	u	62	88	894	1272	0.069	0.000769	0.00707	chr7	-	25949919	25949986	25949921	25949960	25949981	25949922	25949943	3'-U	hsa-mir-148a_66_C_u	hsa-mir-148a MI0000253 [68 bases, 846D9234] [68 bases, 846D9234] [68 bases, 846D9234] [68 bases, 846D9234] [68 bases, 846D9234] [68 bases, 846D9234]	66	C	u	85	109	1121	1449	0.076	3.22e-06	3.39e-05	chr7	-	25949919	25949986	25949921	25949960	25949981	25949922	25949943	3'-U	hsa-mir-148a_66_C_u	hsa-mir-148a MI0000253 [68 bases, 846D9234] [68 bases, 846D9234] [68 bases, 846D9234] [68 bases, 846D9234] [68 bases, 846D9234] [68 bases, 846D9234]	66	C	u	83	101	1060	1297	0.078	1.45e-06	1.6e-05	chr7	-	25949919	25949986	25949921	25949960	25949981	25949922	25949943	3'-U	hsa-mir-148a_66_C_u	hsa-mir-148a MI0000253 [68 bases, 846D9234] [68 bases, 846D9234] [68 bases, 846D9234] [68 bases, 846D9234] [68 bases, 846D9234] [68 bases, 846D9234]	66	C	u	106	154	1329	1936	0.08	9.32e-10	1.46e-08	chr7	-	25949919	25949986	25949921	25949960	25949981	25949922	25949943	3'-U	hsa-mir-148a_66_C_u	hsa-mir-148a MI0000253 [68 bases, 846D9234] [68 bases, 846D9234] [68 bases, 846D9234] [68 bases, 846D9234] [68 bases, 846D9234] [68 bases, 846D9234]	66	C	u	56	85	768	1168	0.073	0.000162	0.0014	chr7	-	25949919	25949986	25949921	25949960	25949981	25949922	25949943	3'-U	hsa-mir-148a_66_C_u	hsa-mir-148a MI0000253 [68 bases, 846D9234] [68 bases, 846D9234] [68 bases, 846D9234] [68 bases, 846D9234] [68 bases, 846D9234] [68 bases, 846D9234]	66	C	u	102	138	1296	1757	0.079	1.68e-08	2.55e-07	chr7	-	25949919	25949986	25949921	25949960	25949981	25949922	25949943	3'-U	hsa-mir-148a_66_C_u	hsa-mir-148a MI0000253 [68 bases, 846D9234] [68 bases, 846D9234] [68 bases, 846D9234] [68 bases, 846D9234] [68 bases, 846D9234] [68 bases, 846D9234]	66	C	u	55	85	713	1109	0.077	1.67e-05	0.000184	chr7	-	25949919	25949986	25949921	25949960	25949981	25949922	25949943	3'-U	hsa-mir-148a_66_C_u	hsa-mir-148a MI0000253 [68 bases, 846D9234] [68 bases, 846D9234] [68 bases, 846D9234] [68 bases, 846D9234] [68 bases, 846D9234] [68 bases, 846D9234]	66	C	u	60	79	921	1212	0.065	0.00775	0.061	chr7	-	25949919	25949986	25949921	25949960	25949981	25949922	25949943	3'-U	hsa-mir-148a_66_C_u	hsa-mir-148a MI0000253 [68 bases, 846D9234] [68 bases, 846D9234] [68 bases, 846D9234] [68 bases, 846D9234] [68 bases, 846D9234] [68 bases, 846D9234]	66	C	u	100	101	1079	1092	0.093	4.77e-11	9.11e-10	chr7	-	25949919	25949986	25949921	25949960	25949981	25949922	25949943	3'-U	hsa-mir-148a_66_C_u	hsa-mir-148a MI0000253 [68 bases, 846D9234] [68 bases, 846D9234] [68 bases, 846D9234] [68 bases, 846D9234] [68 bases, 846D9234] [68 bases, 846D9234]	66	C	u	120	180	1407	2120	0.085	4.49e-14	7.83e-13	chr7	-	25949919	25949986	25949921	25949960	25949981	25949922	25949943	3'-U	hsa-mir-148a_66_C_u	hsa-mir-148a MI0000253 [68 bases, 846D9234] [68 bases, 846D9234] [68 bases, 846D9234] [68 bases, 846D9234] [68 bases, 846D9234] [68 bases, 846D9234]	66	C	u	104	86	1599	1324	0.065	0.006	0.0495	chr7	-	25949919	25949986	25949921	25949960	25949981	25949922	25949943	3'-U	hsa-mir-148a_66_C_u	hsa-mir-148a MI0000253 [68 bases, 846D9234] [68 bases, 846D9234] [68 bases, 846D9234] [68 bases, 846D9234] [68 bases, 846D9234] [68 bases, 846D9234]	66	C	u	187	190	2920	2973	0.064	0.000222	0.00218	chr7	-	25949919	25949986	25949921	25949960	25949981	25949922	25949943	3'-U	hsa-mir-148a_66_C_u	hsa-mir-148a MI0000253 [68 bases, 846D9234] [68 bases, 846D9234] [68 bases, 846D9234] [68 bases, 846D9234] [68 bases, 846D9234] [68 bases, 846D9234]	66	C	u	342	236	2999	2075	0.114	0	0	chr7	-	25949919	25949986	25949921	25949960	25949981	25949922	25949943	3'-U	hsa-mir-148a_66_C_u	hsa-mir-148a MI0000253 [68 bases, 846D9234] [68 bases, 846D9234] [68 bases, 846D9234] [68 bases, 846D9234] [68 bases, 846D9234] [68 bases, 846D9234]	66	C	u	311	206	4746	3151	0.066	3.17e-05	0.000451	chr7	-	25949919	25949986	25949921	25949960	25949981	25949922	25949943	3'-U	hsa-mir-148a_66_C_u	hsa-mir-148a MI0000253 [68 bases, 846D9234] [68 bases, 846D9234] [68 bases, 846D9234] [68 bases, 846D9234] [68 bases, 846D9234] [68 bases, 846D9234]	66	C	u	99	101	1371	1403	0.072	6.75e-05	0.000674	chr7	-	25949919	25949986	25949921	25949960	25949981	25949922	25949943	3'-U	hsa-mir-148a_66_C_u	hsa-mir-148a MI0000253 [68 bases, 846D9234] [68 bases, 846D9234] [68 bases, 846D9234] [68 bases, 846D9234] [68 bases, 846D9234] [68 bases, 846D9234]	66	C	u	388	316	6384	5205	0.061	0.00018	0.00183	chr7	-	25949919	25949986	25949921	25949960	25949981	25949922	25949943	3'-U	hsa-mir-148a_66_C_u	hsa-mir-148a MI0000253 [68 bases, 846D9234] [68 bases, 846D9234] [68 bases, 846D9234] [68 bases, 846D9234] [68 bases, 846D9234] [68 bases, 846D9234]	66	C	u	108	62	1595	921	0.068	0.00681	0.0648	chr7	-	25949919	25949986	25949921	25949960	25949981	25949922	25949943	3'-U	hsa-mir-148a_66_C_u	hsa-mir-148a MI0000253 [68 bases, 846D9234] [68 bases, 846D9234] [68 bases, 846D9234] [68 bases, 846D9234] [68 bases, 846D9234] [68 bases, 846D9234]	66	C	u	57	59	614	643	0.093	3.09e-07	4.25e-06	chr7	-	25949919	25949986	25949921	25949960	25949981	25949922	25949943	3'-U	hsa-mir-148a_66_C_u	hsa-mir-148a MI0000253 [68 bases, 846D9234] [68 bases, 846D9234] [68 bases, 846D9234] [68 bases, 846D9234] [68 bases, 846D9234] [68 bases, 846D9234]	66	C	u	117	88	1308	987	0.089	6.4e-09	1.08e-07	chr7	-	25949919	25949986	25949921	25949960	25949981	25949922	25949943	3'-U	hsa-mir-148a_66_C_u	hsa-mir-148a MI0000253 [68 bases, 846D9234] [68 bases, 846D9234] [68 bases, 846D9234] [68 bases, 846D9234] [68 bases, 846D9234] [68 bases, 846D9234]	66	C	u	293	270	2885	2668	0.102	0	0	chr7	-	25949919	25949986	25949921	25949960	25949981	25949922	25949943	3'-U	hsa-mir-148a_66_C_u	hsa-mir-148a MI0000253 [68 bases, 846D9234] [68 bases, 846D9234] [68 bases, 846D9234] [68 bases, 846D9234] [68 bases, 846D9234] [68 bases, 846D9234]	66	C	u	99	79	1568	1260	0.063	0.0162	0.13	chr7	-	25949919	25949986	25949921	25949960	25949981	25949922	25949943	3'-U	hsa-mir-148a_66_C_u	hsa-mir-148a MI0000253 [68 bases, 846D9234] [68 bases, 846D9234] [68 bases, 846D9234] [68 bases, 846D9234] [68 bases, 846D9234] [68 bases, 846D9234]	66	C	u	631	644	5622	5738	0.112	0	0	chr7	-	25949919	25949986	25949921	25949960	25949981	25949922	25949943	3'-U	hsa-mir-148a_66_C_u	hsa-mir-148a MI0000253 [68 bases, 846D9234] [68 bases, 846D9234] [68 bases, 846D9234] [68 bases, 846D9234] [68 bases, 846D9234] [68 bases, 846D9234]	66	C	u	138	108	2199	1735	0.063	0.00738	0.0652	chr7	-	25949919	25949986	25949921	25949960	25949981	25949922	25949943	3'-U	hsa-mir-148a_66_C_u	hsa-mir-148a MI0000253 [68 bases, 846D9234] [68 bases, 846D9234] [68 bases, 846D9234] [68 bases, 846D9234] [68 bases, 846D9234] [68 bases, 846D9234]	66	C	u	78	61	1090	866	0.072	0.0018	0.0154	chr7	-	25949919	25949986	25949921	25949960	25949981	25949922	25949943	3'-U	hsa-mir-148a_66_C_u	hsa-mir-148a MI0000253 [68 bases, 846D9234] [68 bases, 846D9234] [68 bases, 846D9234] [68 bases, 846D9234] [68 bases, 846D9234] [68 bases, 846D9234]	66	C	u	32	43	601	824	0.053	0.335	1	chr7	-	25949919	25949986	25949921	25949960	25949981	25949922	25949943	3'-U	hsa-mir-148a_66_C_u	hsa-mir-148a MI0000253 [68 bases, 846D9234] [68 bases, 846D9234] [68 bases, 846D9234] [68 bases, 846D9234] [68 bases, 846D9234] [68 bases, 846D9234]	66	C	u	375	270	3555	2563	0.105	0	0	chr7	-	25949919	25949986	25949921	25949960	25949981	25949922	25949943	3'-U	hsa-mir-148a_66_C_u	hsa-mir-148a MI0000253 [68 bases, 846D9234] [68 bases, 846D9234] [68 bases, 846D9234] [68 bases, 846D9234] [68 bases, 846D9234] [68 bases, 846D9234]	66	C	u	219	128	2910	1711	0.075	8.16e-07	1.35e-05	chr7	-	25949919	25949986	25949921	25949960	25949981	25949922	25949943	3'-U	hsa-mir-148a_66_C_u	hsa-mir-148a MI0000253 [68 bases, 846D9234] [68 bases, 846D9234] [68 bases, 846D9234] [68 bases, 846D9234] [68 bases, 846D9234] [68 bases, 846D9234]	66	C	u	154	158	1872	1927	0.082	4.04e-11	6.18e-10	chr7	-	25949919	25949986	25949921	25949960	25949981	25949922	25949943	3'-U	hsa-mir-148a_66_C_u	hsa-mir-148a MI0000253 [68 bases, 846D9234] [68 bases, 846D9234] [68 bases, 846D9234] [68 bases, 846D9234] [68 bases, 846D9234] [68 bases, 846D9234]	66	C	u	371	117	4696	1489	0.079	1.4e-07	2.67e-06	chr7	-	25949919	25949986	25949921	25949960	25949981	25949922	25949943	3'-U	hsa-mir-148a_66_C_u	hsa-mir-148a MI0000253 [68 bases, 846D9234] [68 bases, 846D9234] [68 bases, 846D9234] [68 bases, 846D9234] [68 bases, 846D9234] [68 bases, 846D9234]	66	C	u	156	97	1994	1250	0.078	2.31e-06	3.12e-05	chr7	-	25949919	25949986	25949921	25949960	25949981	25949922	25949943	3'-U	hsa-mir-148a_66_C_u	hsa-mir-148a MI0000253 [68 bases, 846D9234] [68 bases, 846D9234] [68 bases, 846D9234] [68 bases, 846D9234] [68 bases, 846D9234] [68 bases, 846D9234]	66	C	u	1178	125	16997	1805	0.069	8.35e-05	0.00213	chr7	-	25949919	25949986	25949921	25949960	25949981	25949922	25949943	3'-U	hsa-mir-148a_66_C_u	hsa-mir-148a MI0000253 [68 bases, 846D9234] [68 bases, 846D9234] [68 bases, 846D9234] [68 bases, 846D9234] [68 bases, 846D9234] [68 bases, 846D9234]	66	C	u	63	20	1152	380	0.055	0.338	1	chr7	-	25949919	25949986	25949921	25949960	25949981	25949922	25949943	3'-U	hsa-mir-148a_66_C_u	hsa-mir-148a MI0000253 [68 bases, 846D9234] [68 bases, 846D9234] [68 bases, 846D9234] [68 bases, 846D9234] [68 bases, 846D9234] [68 bases, 846D9234]	66	C	u	127	92	1745	1277	0.073	9.36e-05	0.000963	chr7	-	25949919	25949986	25949921	25949960	25949981	25949922	25949943	3'-U	hsa-mir-148a_66_C_u	hsa-mir-148a MI0000253 [68 bases, 846D9234] [68 bases, 846D9234] [68 bases, 846D9234] [68 bases, 846D9234] [68 bases, 846D9234] [68 bases, 846D9234]	66	C	u	57	89	780	1230	0.073	0.000102	0.00097	chr7	-	25949919	25949986	25949921	25949960	25949981	25949922	25949943	3'-U	hsa-mir-148a_66_C_u	hsa-mir-148a MI0000253 [68 bases, 846D9234] [68 bases, 846D9234] [68 bases, 846D9234] [68 bases, 846D9234] [68 bases, 846D9234] [68 bases, 846D9234]	66	C	u	72	76	1167	1236	0.062	0.0296	0.218	chr7	-	25949919	25949986	25949921	25949960	25949981	25949922	25949943	3'-U	hsa-mir-148a_66_C_u	hsa-mir-148a MI0000253 [68 bases, 846D9234] [68 bases, 846D9234] [68 bases, 846D9234] [68 bases, 846D9234] [68 bases, 846D9234] [68 bases, 846D9234]	66	C	u	561	345	5045	3106	0.111	0	0	chr7	-	25949919	25949986	25949921	25949960	25949981	25949922	25949943	3'-U	hsa-mir-148a_66_C_u	hsa-mir-148a MI0000253 [68 bases, 846D9234] [68 bases, 846D9234] [68 bases, 846D9234] [68 bases, 846D9234] [68 bases, 846D9234] [68 bases, 846D9234]	66	C	u	198	206	2206	2300	0.09	0	0	chr7	-	25949919	25949986	25949921	25949960	25949981	25949922	25949943	3'-U	hsa-mir-148a_66_C_u	hsa-mir-148a MI0000253 [68 bases, 846D9234] [68 bases, 846D9234] [68 bases, 846D9234] [68 bases, 846D9234] [68 bases, 846D9234] [68 bases, 846D9234]	66	C	u	327	276	5210	4408	0.063	5.04e-05	0.000629	chr7	-	25949919	25949986	25949921	25949960	25949981	25949922	25949943	3'-U	hsa-mir-148a_66_C_u	hsa-mir-148a MI0000253 [68 bases, 846D9234] [68 bases, 846D9234] [68 bases, 846D9234] [68 bases, 846D9234] [68 bases, 846D9234] [68 bases, 846D9234]	66	C	u	89	82	1332	1233	0.067	0.00337	0.0308	chr7	-	25949919	25949986	25949921	25949960	25949981	25949922	25949943	3'-U	hsa-mir-148a_66_C_u	hsa-mir-148a MI0000253 [68 bases, 846D9234] [68 bases, 846D9234] [68 bases, 846D9234] [68 bases, 846D9234] [68 bases, 846D9234] [68 bases, 846D9234]	66	C	u	319	257	4498	3623	0.071	3.77e-09	6.81e-08	chr7	-	25949919	25949986	25949921	25949960	25949981	25949922	25949943	3'-U	hsa-mir-148a_66_C_u	hsa-mir-148a MI0000253 [68 bases, 846D9234] [68 bases, 846D9234] [68 bases, 846D9234] [68 bases, 846D9234] [68 bases, 846D9234] [68 bases, 846D9234]	66	C	u	298	241	5110	4134	0.058	0.00707	0.0624	chr7	-	25949919	25949986	25949921	25949960	25949981	25949922	25949943	3'-U	hsa-mir-148a_66_C_u	hsa-mir-148a MI0000253 [68 bases, 846D9234] [68 bases, 846D9234] [68 bases, 846D9234] [68 bases, 846D9234] [68 bases, 846D9234] [68 bases, 846D9234]	66	C	u	173	141	2890	2359	0.06	0.014	0.112	chr7	-	25949919	25949986	25949921	25949960	25949981	25949922	25949943	3'-U	hsa-mir-148a_66_C_u	hsa-mir-148a MI0000253 [68 bases, 846D9234] [68 bases, 846D9234] [68 bases, 846D9234] [68 bases, 846D9234] [68 bases, 846D9234] [68 bases, 846D9234]	66	C	u	134	106	1795	1423	0.075	9.85e-06	0.000133	chr7	-	25949919	25949986	25949921	25949960	25949981	25949922	25949943	3'-U	hsa-mir-148a_66_C_u	hsa-mir-148a MI0000253 [68 bases, 846D9234] [68 bases, 846D9234] [68 bases, 846D9234] [68 bases, 846D9234] [68 bases, 846D9234] [68 bases, 846D9234]	66	C	u	235	191	3668	2990	0.064	0.000208	0.00224	chr7	-	25949919	25949986	25949921	25949960	25949981	25949922	25949943	3'-U	hsa-mir-148a_66_C_u	hsa-mir-148a MI0000253 [68 bases, 846D9234] [68 bases, 846D9234] [68 bases, 846D9234] [68 bases, 846D9234] [68 bases, 846D9234] [68 bases, 846D9234]	66	C	u	198	271	3066	4208	0.065	7.14e-06	7.78e-05	chr7	-	25949919	25949986	25949921	25949960	25949981	25949922	25949943	3'-U	hsa-mir-148a_66_C_u	hsa-mir-148a MI0000253 [68 bases, 846D9234] [68 bases, 846D9234] [68 bases, 846D9234] [68 bases, 846D9234] [68 bases, 846D9234] [68 bases, 846D9234]	66	C	u	55	76	967	1339	0.057	0.124	0.725	chr7	-	25949919	25949986	25949921	25949960	25949981	25949922	25949943	3'-U	hsa-mir-148a_66_C_u	hsa-mir-148a MI0000253 [68 bases, 846D9234] [68 bases, 846D9234] [68 bases, 846D9234] [68 bases, 846D9234] [68 bases, 846D9234] [68 bases, 846D9234]	66	C	u	171	281	2454	4036	0.07	4.81e-09	6.99e-08	chr7	-	25949919	25949986	25949921	25949960	25949981	25949922	25949943	3'-U	hsa-mir-148a_66_C_u	hsa-mir-148a MI0000253 [68 bases, 846D9234] [68 bases, 846D9234] [68 bases, 846D9234] [68 bases, 846D9234] [68 bases, 846D9234] [68 bases, 846D9234]	66	C	u	152	210	2474	3423	0.061	0.00107	0.00924	chr7	-	25949919	25949986	25949921	25949960	25949981	25949922	25949943	3'-U	hsa-mir-148a_66_C_u	hsa-mir-148a MI0000253 [68 bases, 846D9234] [68 bases, 846D9234] [68 bases, 846D9234] [68 bases, 846D9234] [68 bases, 846D9234] [68 bases, 846D9234]	66	C	u	68	102	1123	1693	0.061	0.0231	0.163	chr7	-	25949919	25949986	25949921	25949960	25949981	25949922	25949943	3'-U	hsa-mir-148a_66_C_u	hsa-mir-148a MI0000253 [68 bases, 846D9234] [68 bases, 846D9234] [68 bases, 846D9234] [68 bases, 846D9234] [68 bases, 846D9234] [68 bases, 846D9234]	66	C	u	50	74	1059	1586	0.047	1	1	chr7	-	25949919	25949986	25949921	25949960	25949981	25949922	25949943	3'-U	hsa-mir-148a_66_C_u	hsa-mir-148a MI0000253 [68 bases, 846D9234] [68 bases, 846D9234] [68 bases, 846D9234] [68 bases, 846D9234] [68 bases, 846D9234] [68 bases, 846D9234]	66	C	u	86	113	2269	2999	0.038	1	1	chr7	-	25949919	25949986	25949921	25949960	25949981	25949922	25949943	3'-U	hsa-mir-148a_66_C_u	hsa-mir-148a MI0000253 [68 bases, 846D9234] [68 bases, 846D9234]	66	C	u	850	189	8201	1831	0.104	0	0	chr7	-	25949919	25949986	25949921	25949960	25949981	25949922	25949943	3'-U	hsa-mir-148a_66_C_u	hsa-mir-148a MI0000253 [68 bases, 846D9234] [68 bases, 846D9234] [68 bases, 846D9234]	66	C	u	737	186	7815	1973	0.094	0	0	chr7	-	25949919	25949986	25949921	25949960	25949981	25949922	25949943	3'-U	hsa-mir-148a_66_C_u	hsa-mir-148a MI0000253 [68 bases, 846D9234] [68 bases, 846D9234]	66	C	u	588	393	7041	4707	0.084	0	0	chr7	-	25949919	25949986	25949921	25949960	25949981	25949922	25949943	3'-U	hsa-mir-148a_66_C_u	hsa-mir-148a MI0000253 [68 bases, 846D9234] [68 bases, 846D9234] [68 bases, 846D9234]	66	C	u	3339	737	36286	8009	0.092	0	0	chr7	-	25949919	25949986	25949921	25949960	25949981	25949922	25949943	3'-U	hsa-mir-148a_66_C_u	hsa-mir-148a MI0000253 [68 bases, 846D9234] [68 bases, 846D9234] [68 bases, 846D9234]	66	C	u	495	102	8464	1747	0.058	0.0519	0.548	chr7	-	25949919	25949986	25949921	25949960	25949981	25949922	25949943	3'-U	hsa-mir-148a_66_C_u	hsa-mir-148a MI0000253 [68 bases, 846D9234] [68 bases, 846D9234] [68 bases, 846D9234]	66	C	u	120	46	1888	733	0.064	0.046	0.39	chr7	-	25949919	25949986	25949921	25949960	25949981	25949922	25949943	3'-U	hsa-mir-148a_66_C_u	hsa-mir-148a MI0000253 [68 bases, 846D9234] [68 bases, 846D9234] [68 bases, 846D9234]	66	C	u	95	18	2091	414	0.045	1	1	chr7	-	25949919	25949986	25949921	25949960	25949981	25949922	25949943	3'-U	hsa-mir-148a_66_C_u	hsa-mir-148a MI0000253 [68 bases, 846D9234] [68 bases, 846D9234] [68 bases, 846D9234]	66	C	u	352	60	6248	1082	0.056	0.169	1	chr7	-	25949919	25949986	25949921	25949960	25949981	25949922	25949943	3'-U	hsa-mir-148a_66_C_u	hsa-mir-148a MI0000253 [68 bases, 846D9234] [68 bases, 846D9234]	66	C	u	94	54	2125	1240	0.044	1	1	chr7	-	25949919	25949986	25949921	25949960	25949981	25949922	25949943	3'-U	hsa-mir-148a_66_C_u	hsa-mir-148a MI0000253 [68 bases, 846D9234] [68 bases, 846D9234] [68 bases, 846D9234]	66	C	u	906	144	30173	4826	0.03	1	1	chr7	-	25949919	25949986	25949921	25949960	25949981	25949922	25949943	3'-U	hsa-mir-148a_66_C_u	hsa-mir-148a MI0000253 [68 bases, 846D9234] [68 bases, 846D9234] [68 bases, 846D9234]	66	C	u	397	64	9010	1462	0.044	1	1	chr7	-	25949919	25949986	25949921	25949960	25949981	25949922	25949943	3'-U	hsa-mir-148a_66_C_u	hsa-mir-148a MI0000253 [68 bases, 846D9234] [68 bases, 846D9234] [68 bases, 846D9234]	66	C	u	123	43	2356	834	0.052	0.385	1	chr7	-	25949919	25949986	25949921	25949960	25949981	25949922	25949943	3'-U	hsa-mir-148a_66_C_u	hsa-mir-148a MI0000253 [68 bases, 846D9234] [68 bases, 846D9234] [68 bases, 846D9234] [68 bases, 846D9234] [68 bases, 846D9234] [68 bases, 846D9234]	66	C	u	0	0	0	0	0	1	1	chr7	-	25949919	25949986	25949921	25949960	25949981	25949922	25949943	3'-U	hsa-mir-148a_66_C_u	hsa-mir-148a MI0000253 [68 bases, 846D9234] [68 bases, 846D9234] [68 bases, 846D9234] [68 bases, 846D9234] [68 bases, 846D9234] [68 bases, 846D9234]	66	C	u	0	0	0	0	0	1	1	chr7	-	25949919	25949986	25949921	25949960	25949981	25949922	25949943	3'-U	hsa-mir-148a_66_C_u	hsa-mir-148a MI0000253 [68 bases, 846D9234] [68 bases, 846D9234] [68 bases, 846D9234] [68 bases, 846D9234] [68 bases, 846D9234] [68 bases, 846D9234]	66	C	u	0	0	0	0	0	1	1	chr7	-	25949919	25949986	25949921	25949960	25949981	25949922	25949943	3'-U	hsa-mir-148a_66_C_u	hsa-mir-148a MI0000253 [68 bases, 846D9234] [68 bases, 846D9234] [68 bases, 846D9234] [68 bases, 846D9234] [68 bases, 846D9234] [68 bases, 846D9234]	66	C	u	14	27	255	502	0.055	0.307	1	chr7	-	25949919	25949986	25949921	25949960	25949981	25949922	25949943	3'-U	hsa-mir-148a_66_C_u	hsa-mir-148a MI0000253 [68 bases, 846D9234] [68 bases, 846D9234] [68 bases, 846D9234]	66	C	u	37	64	411	717	0.09	4.31e-07	3.78e-06	chr7	-	25949919	25949986	25949921	25949960	25949981	25949922	25949943	3'-U	hsa-mir-148a_66_C_u	hsa-mir-148a MI0000253 [68 bases, 846D9234] [68 bases, 846D9234] [68 bases, 846D9234]	66	C	u	50	76	479	732	0.104	7.23e-12	1.05e-10	chr7	-	25949919	25949986	25949921	25949960	25949981	25949922	25949943	3'-U	hsa-mir-148a_66_C_u	hsa-mir-148a MI0000253 [68 bases, 846D9234] [68 bases, 846D9234] [68 bases, 846D9234]	66	C	u	80	109	614	842	0.13	0	0	chr7	-	25949919	25949986	25949921	25949960	25949981	25949922	25949943	3'-U	hsa-mir-148a_66_C_u	hsa-mir-148a MI0000253 [68 bases, 846D9234] [68 bases, 846D9234] [68 bases, 846D9234] [68 bases, 846D9234] [68 bases, 846D9234] [68 bases, 846D9234]	66	C	u	106	38	511	185	0.207	0	0	chr7	-	25949919	25949986	25949921	25949960	25949981	25949922	25949943	3'-U	hsa-mir-148a_66_C_u	hsa-mir-148a MI0000253 [68 bases, 846D9234] [68 bases, 846D9234] [68 bases, 846D9234] [68 bases, 846D9234] [68 bases, 846D9234] [68 bases, 846D9234]	66	C	u	30	15	245	127	0.122	8.98e-05	0.000849	chr7	-	25949919	25949986	25949921	25949960	25949981	25949922	25949943	3'-U	hsa-mir-148a_66_C_u	hsa-mir-148a MI0000253 [68 bases, 846D9234] [68 bases, 846D9234] [68 bases, 846D9234] [68 bases, 846D9234] [68 bases, 846D9234] [68 bases, 846D9234]	66	C	u	18	32	96	170	0.188	1.11e-16	2.84e-15	chr7	-	25949919	25949986	25949921	25949960	25949981	25949922	25949943	3'-U	hsa-mir-148a_66_C_u	hsa-mir-148a MI0000253 [68 bases, 846D9234] [68 bases, 846D9234] [68 bases, 846D9234] [68 bases, 846D9234] [68 bases, 846D9234] [68 bases, 846D9234]	66	C	u	7	15	51	116	0.137	8.07e-06	0.000103	chr7	-	25949919	25949986	25949921	25949960	25949981	25949922	25949943	3'-U	hsa-mir-148a_66_C_u	hsa-mir-148a MI0000253 [68 bases, 846D9234] [68 bases, 846D9234] [68 bases, 846D9234] [68 bases, 846D9234] [68 bases, 846D9234] [68 bases, 846D9234]	66	C	u	28	43	129	198	0.217	0	0	chr7	-	25949919	25949986	25949921	25949960	25949981	25949922	25949943	3'-U	hsa-mir-148a_66_C_u	hsa-mir-148a MI0000253 [68 bases, 846D9234] [68 bases, 846D9234] [68 bases, 846D9234] [68 bases, 846D9234] [68 bases, 846D9234] [68 bases, 846D9234]	66	C	u	24	44	114	211	0.211	0	0	chr7	-	25949919	25949986	25949921	25949960	25949981	25949922	25949943	3'-U	hsa-mir-148a_66_C_u	hsa-mir-148a MI0000253 [68 bases, 846D9234] [68 bases, 846D9234] [68 bases, 846D9234] [68 bases, 846D9234] [68 bases, 846D9234] [68 bases, 846D9234]	66	C	u	20	29	84	123	0.238	0	0	chr7	-	25949919	25949986	25949921	25949960	25949981	25949922	25949943	3'-U	hsa-mir-148a_66_C_u	hsa-mir-148a MI0000253 [68 bases, 846D9234] [68 bases, 846D9234] [68 bases, 846D9234] [68 bases, 846D9234] [68 bases, 846D9234] [68 bases, 846D9234]	66	C	u	3	11	39	147	0.077	0.0667	0.631	chr7	-	25949919	25949986	25949921	25949960	25949981	25949922	25949943	3'-U	hsa-mir-148a_66_C_u	hsa-mir-148a MI0000253 [68 bases, 846D9234] [68 bases, 846D9234] [68 bases, 846D9234] [68 bases, 846D9234] [68 bases, 846D9234] [68 bases, 846D9234]	66	C	u	273	117	913	392	0.299	0	0	chr7	-	25949919	25949986	25949921	25949960	25949981	25949922	25949943	3'-U	hsa-mir-148a_66_C_u	hsa-mir-148a MI0000253 [68 bases, 846D9234] [68 bases, 846D9234] [68 bases, 846D9234] [68 bases, 846D9234] [68 bases, 846D9234] [68 bases, 846D9234]	66	C	u	511	246	6777	3271	0.075	1.31e-11	3.51e-10	chr7	-	25949919	25949986	25949921	25949960	25949981	25949922	25949943	3'-U	hsa-mir-148a_66_C_u	hsa-mir-148a MI0000253 [68 bases, 846D9234] [68 bases, 846D9234] [68 bases, 846D9234] [68 bases, 846D9234] [68 bases, 846D9234] [68 bases, 846D9234]	66	C	u	0	0	0	0	0	1	1	chr7	-	25949919	25949986	25949921	25949960	25949981	25949922	25949943	3'-U	hsa-mir-148a_66_C_u	hsa-mir-148a MI0000253 [68 bases, 846D9234] [68 bases, 846D9234] [68 bases, 846D9234] [68 bases, 846D9234] [68 bases, 846D9234] [68 bases, 846D9234]	66	C	u	1	1	10	11	0.1	0.221	1	chr7	-	25949919	25949986	25949921	25949960	25949981	25949922	25949943	3'-U	hsa-mir-148a_66_C_u	hsa-mir-148a MI0000253 [68 bases, 846D9234] [68 bases, 846D9234] [68 bases, 846D9234] [68 bases, 846D9234] [68 bases, 846D9234] [68 bases, 846D9234]	66	C	u	1	1	7	12	0.143	0.0661	0.552	chr7	-	25949919	25949986	25949921	25949960	25949981	25949922	25949943	3'-U	hsa-mir-148a_66_C_u	hsa-mir-148a MI0000253 [68 bases, 846D9234] [68 bases, 846D9234] [68 bases, 846D9234] [68 bases, 846D9234] [68 bases, 846D9234] [68 bases, 846D9234]	66	C	u	0	0	0	0	0	1	1	chr7	-	25949919	25949986	25949921	25949960	25949981	25949922	25949943	3'-U	hsa-mir-148a_66_C_u	hsa-mir-148a MI0000253 [68 bases, 846D9234] [68 bases, 846D9234] [68 bases, 846D9234] [68 bases, 846D9234] [68 bases, 846D9234] [68 bases, 846D9234]	66	C	u	0	0	0	0	0	1	1	chr7	-	25949919	25949986	25949921	25949960	25949981	25949922	25949943	3'-U	hsa-mir-148a_66_C_u	hsa-mir-148a MI0000253 [68 bases, 846D9234] [68 bases, 846D9234] [68 bases, 846D9234] [68 bases, 846D9234] [68 bases, 846D9234] [68 bases, 846D9234]	66	C	u	0	0	0	0	0	1	1	chr7	-	25949919	25949986	25949921	25949960	25949981	25949922	25949943	3'-U	hsa-mir-148a_66_C_u	hsa-mir-148a MI0000253 [68 bases, 846D9234] [68 bases, 846D9234] [68 bases, 846D9234] [68 bases, 846D9234] [68 bases, 846D9234] [68 bases, 846D9234]	66	C	u	0	0	0	0	0	1	1	chr7	-	25949919	25949986	25949921	25949960	25949981	25949922	25949943	3'-U	hsa-mir-148a_66_C_u	hsa-mir-148a MI0000253 [68 bases, 846D9234] [68 bases, 846D9234] [68 bases, 846D9234] [68 bases, 846D9234] [68 bases, 846D9234] [68 bases, 846D9234]	66	C	u	0	0	0	0	0	1	1	chr7	-	25949919	25949986	25949921	25949960	25949981	25949922	25949943	3'-U	hsa-mir-148a_66_C_u	hsa-mir-148a MI0000253 [68 bases, 846D9234] [68 bases, 846D9234] [68 bases, 846D9234] [68 bases, 846D9234] [68 bases, 846D9234] [68 bases, 846D9234]	66	C	u	0	0	0	0	0	1	1	chr7	-	25949919	25949986	25949921	25949960	25949981	25949922	25949943	3'-U	3'-U	3'-U	not specified	not specified	not specified	not specified	SRR5398645	795	0.143	0	not	not	0.00578334	0.0363279
hsa-mir-151a_67_G_u	hsa-mir-151a MI0000809 [90 bases, 65376E6F] [90 bases, 65376E6F] [90 bases, 65376E6F] [90 bases, 65376E6F] [90 bases, 65376E6F] [90 bases, 65376E6F]	67	G	u	217	304	7906	11081	0.027	1	1	chr8	-	140732564	140732653	140732587	140732623	140732643	140732587	140732607	other	hsa-mir-151a_67_G_u	hsa-mir-151a MI0000809 [90 bases, 65376E6F] [90 bases, 65376E6F] [90 bases, 65376E6F] [90 bases, 65376E6F] [90 bases, 65376E6F] [90 bases, 65376E6F]	67	G	u	347	410	13167	15569	0.026	1	1	chr8	-	140732564	140732653	140732587	140732623	140732643	140732587	140732607	other	hsa-mir-151a_67_G_u	hsa-mir-151a MI0000809 [90 bases, 65376E6F] [90 bases, 65376E6F] [90 bases, 65376E6F] [90 bases, 65376E6F] [90 bases, 65376E6F] [90 bases, 65376E6F]	67	G	u	361	445	12488	15423	0.029	1	1	chr8	-	140732564	140732653	140732587	140732623	140732643	140732587	140732607	other	hsa-mir-151a_67_G_u	hsa-mir-151a MI0000809 [90 bases, 65376E6F] [90 bases, 65376E6F] [90 bases, 65376E6F] [90 bases, 65376E6F] [90 bases, 65376E6F] [90 bases, 65376E6F]	67	G	u	209	337	7961	12838	0.026	1	1	chr8	-	140732564	140732653	140732587	140732623	140732643	140732587	140732607	other	hsa-mir-151a_67_G_u	hsa-mir-151a MI0000809 [90 bases, 65376E6F] [90 bases, 65376E6F] [90 bases, 65376E6F] [90 bases, 65376E6F] [90 bases, 65376E6F] [90 bases, 65376E6F]	67	G	u	312	509	10187	16647	0.031	1	1	chr8	-	140732564	140732653	140732587	140732623	140732643	140732587	140732607	other	hsa-mir-151a_67_G_u	hsa-mir-151a MI0000809 [90 bases, 65376E6F] [90 bases, 65376E6F] [90 bases, 65376E6F] [90 bases, 65376E6F] [90 bases, 65376E6F] [90 bases, 65376E6F]	67	G	u	309	352	11620	13242	0.027	1	1	chr8	-	140732564	140732653	140732587	140732623	140732643	140732587	140732607	other	hsa-mir-151a_67_G_u	hsa-mir-151a MI0000809 [90 bases, 65376E6F] [90 bases, 65376E6F] [90 bases, 65376E6F] [90 bases, 65376E6F] [90 bases, 65376E6F] [90 bases, 65376E6F]	67	G	u	350	476	12583	17126	0.028	1	1	chr8	-	140732564	140732653	140732587	140732623	140732643	140732587	140732607	other	hsa-mir-151a_67_G_u	hsa-mir-151a MI0000809 [90 bases, 65376E6F] [90 bases, 65376E6F] [90 bases, 65376E6F] [90 bases, 65376E6F] [90 bases, 65376E6F] [90 bases, 65376E6F]	67	G	u	563	646	21311	24455	0.026	1	1	chr8	-	140732564	140732653	140732587	140732623	140732643	140732587	140732607	other	hsa-mir-151a_67_G_u	hsa-mir-151a MI0000809 [90 bases, 65376E6F] [90 bases, 65376E6F] [90 bases, 65376E6F] [90 bases, 65376E6F] [90 bases, 65376E6F] [90 bases, 65376E6F]	67	G	u	171	264	6193	9589	0.028	1	1	chr8	-	140732564	140732653	140732587	140732623	140732643	140732587	140732607	other	hsa-mir-151a_67_G_u	hsa-mir-151a MI0000809 [90 bases, 65376E6F] [90 bases, 65376E6F] [90 bases, 65376E6F] [90 bases, 65376E6F] [90 bases, 65376E6F] [90 bases, 65376E6F]	67	G	u	321	415	11499	14889	0.028	1	1	chr8	-	140732564	140732653	140732587	140732623	140732643	140732587	140732607	other	hsa-mir-151a_67_G_u	hsa-mir-151a MI0000809 [90 bases, 65376E6F] [90 bases, 65376E6F] [90 bases, 65376E6F] [90 bases, 65376E6F] [90 bases, 65376E6F] [90 bases, 65376E6F]	67	G	u	273	334	10568	12956	0.026	1	1	chr8	-	140732564	140732653	140732587	140732623	140732643	140732587	140732607	other	hsa-mir-151a_67_G_u	hsa-mir-151a MI0000809 [90 bases, 65376E6F] [90 bases, 65376E6F] [90 bases, 65376E6F] [90 bases, 65376E6F] [90 bases, 65376E6F] [90 bases, 65376E6F]	67	G	u	259	339	9918	13006	0.026	1	1	chr8	-	140732564	140732653	140732587	140732623	140732643	140732587	140732607	other	hsa-mir-151a_67_G_u	hsa-mir-151a MI0000809 [90 bases, 65376E6F] [90 bases, 65376E6F] [90 bases, 65376E6F] [90 bases, 65376E6F] [90 bases, 65376E6F] [90 bases, 65376E6F]	67	G	u	230	283	7545	9299	0.03	1	1	chr8	-	140732564	140732653	140732587	140732623	140732643	140732587	140732607	other	hsa-mir-151a_67_G_u	hsa-mir-151a MI0000809 [90 bases, 65376E6F] [90 bases, 65376E6F] [90 bases, 65376E6F] [90 bases, 65376E6F] [90 bases, 65376E6F] [90 bases, 65376E6F]	67	G	u	263	293	10396	11590	0.025	1	1	chr8	-	140732564	140732653	140732587	140732623	140732643	140732587	140732607	other	hsa-mir-151a_67_G_u	hsa-mir-151a MI0000809 [90 bases, 65376E6F] [90 bases, 65376E6F] [90 bases, 65376E6F] [90 bases, 65376E6F] [90 bases, 65376E6F] [90 bases, 65376E6F]	67	G	u	193	280	7071	10292	0.027	1	1	chr8	-	140732564	140732653	140732587	140732623	140732643	140732587	140732607	other	hsa-mir-151a_67_G_u	hsa-mir-151a MI0000809 [90 bases, 65376E6F] [90 bases, 65376E6F] [90 bases, 65376E6F] [90 bases, 65376E6F] [90 bases, 65376E6F] [90 bases, 65376E6F]	67	G	u	183	264	6648	9626	0.028	1	1	chr8	-	140732564	140732653	140732587	140732623	140732643	140732587	140732607	other	hsa-mir-151a_67_G_u	hsa-mir-151a MI0000809 [90 bases, 65376E6F] [90 bases, 65376E6F] [90 bases, 65376E6F] [90 bases, 65376E6F] [90 bases, 65376E6F] [90 bases, 65376E6F]	67	G	u	272	315	9329	10815	0.029	1	1	chr8	-	140732564	140732653	140732587	140732623	140732643	140732587	140732607	other	hsa-mir-151a_67_G_u	hsa-mir-151a MI0000809 [90 bases, 65376E6F] [90 bases, 65376E6F] [90 bases, 65376E6F] [90 bases, 65376E6F] [90 bases, 65376E6F] [90 bases, 65376E6F]	67	G	u	427	493	14655	16941	0.029	1	1	chr8	-	140732564	140732653	140732587	140732623	140732643	140732587	140732607	other	hsa-mir-151a_67_G_u	hsa-mir-151a MI0000809 [90 bases, 65376E6F] [90 bases, 65376E6F] [90 bases, 65376E6F] [90 bases, 65376E6F] [90 bases, 65376E6F] [90 bases, 65376E6F]	67	G	u	349	460	12548	16573	0.028	1	1	chr8	-	140732564	140732653	140732587	140732623	140732643	140732587	140732607	other	hsa-mir-151a_67_G_u	hsa-mir-151a MI0000809 [90 bases, 65376E6F] [90 bases, 65376E6F] [90 bases, 65376E6F] [90 bases, 65376E6F] [90 bases, 65376E6F] [90 bases, 65376E6F]	67	G	u	233	261	8727	9781	0.027	1	1	chr8	-	140732564	140732653	140732587	140732623	140732643	140732587	140732607	other	hsa-mir-151a_67_G_u	hsa-mir-151a MI0000809 [90 bases, 65376E6F] [90 bases, 65376E6F] [90 bases, 65376E6F] [90 bases, 65376E6F] [90 bases, 65376E6F] [90 bases, 65376E6F]	67	G	u	326	434	11763	15688	0.028	1	1	chr8	-	140732564	140732653	140732587	140732623	140732643	140732587	140732607	other	hsa-mir-151a_67_G_u	hsa-mir-151a MI0000809 [90 bases, 65376E6F] [90 bases, 65376E6F] [90 bases, 65376E6F] [90 bases, 65376E6F] [90 bases, 65376E6F] [90 bases, 65376E6F]	67	G	u	494	672	18641	25372	0.027	1	1	chr8	-	140732564	140732653	140732587	140732623	140732643	140732587	140732607	other	hsa-mir-151a_67_G_u	hsa-mir-151a MI0000809 [90 bases, 65376E6F] [90 bases, 65376E6F] [90 bases, 65376E6F] [90 bases, 65376E6F] [90 bases, 65376E6F] [90 bases, 65376E6F]	67	G	u	409	635	13100	20360	0.031	1	1	chr8	-	140732564	140732653	140732587	140732623	140732643	140732587	140732607	other	hsa-mir-151a_67_G_u	hsa-mir-151a MI0000809 [90 bases, 65376E6F] [90 bases, 65376E6F] [90 bases, 65376E6F] [90 bases, 65376E6F] [90 bases, 65376E6F] [90 bases, 65376E6F]	67	G	u	309	446	10226	14763	0.03	1	1	chr8	-	140732564	140732653	140732587	140732623	140732643	140732587	140732607	other	hsa-mir-151a_67_G_u	hsa-mir-151a MI0000809 [90 bases, 65376E6F] [90 bases, 65376E6F] [90 bases, 65376E6F] [90 bases, 65376E6F] [90 bases, 65376E6F] [90 bases, 65376E6F]	67	G	u	398	408	13182	13545	0.03	1	1	chr8	-	140732564	140732653	140732587	140732623	140732643	140732587	140732607	other	hsa-mir-151a_67_G_u	hsa-mir-151a MI0000809 [90 bases, 65376E6F] [90 bases, 65376E6F] [90 bases, 65376E6F] [90 bases, 65376E6F] [90 bases, 65376E6F] [90 bases, 65376E6F]	67	G	u	238	346	8963	13037	0.027	1	1	chr8	-	140732564	140732653	140732587	140732623	140732643	140732587	140732607	other	hsa-mir-151a_67_G_u	hsa-mir-151a MI0000809 [90 bases, 65376E6F] [90 bases, 65376E6F] [90 bases, 65376E6F] [90 bases, 65376E6F] [90 bases, 65376E6F] [90 bases, 65376E6F]	67	G	u	191	241	5796	7320	0.033	1	1	chr8	-	140732564	140732653	140732587	140732623	140732643	140732587	140732607	other	hsa-mir-151a_67_G_u	hsa-mir-151a MI0000809 [90 bases, 65376E6F] [90 bases, 65376E6F] [90 bases, 65376E6F] [90 bases, 65376E6F] [90 bases, 65376E6F] [90 bases, 65376E6F]	67	G	u	267	377	9282	13136	0.029	1	1	chr8	-	140732564	140732653	140732587	140732623	140732643	140732587	140732607	other	hsa-mir-151a_67_G_u	hsa-mir-151a MI0000809 [90 bases, 65376E6F] [90 bases, 65376E6F] [90 bases, 65376E6F] [90 bases, 65376E6F] [90 bases, 65376E6F] [90 bases, 65376E6F]	67	G	u	250	393	8012	12604	0.031	1	1	chr8	-	140732564	140732653	140732587	140732623	140732643	140732587	140732607	other	hsa-mir-151a_67_G_u	hsa-mir-151a MI0000809 [90 bases, 65376E6F] [90 bases, 65376E6F] [90 bases, 65376E6F] [90 bases, 65376E6F] [90 bases, 65376E6F] [90 bases, 65376E6F]	67	G	u	281	267	11154	10607	0.025	1	1	chr8	-	140732564	140732653	140732587	140732623	140732643	140732587	140732607	other	hsa-mir-151a_67_G_u	hsa-mir-151a MI0000809 [90 bases, 65376E6F] [90 bases, 65376E6F] [90 bases, 65376E6F] [90 bases, 65376E6F] [90 bases, 65376E6F] [90 bases, 65376E6F]	67	G	u	550	470	18973	16234	0.029	1	1	chr8	-	140732564	140732653	140732587	140732623	140732643	140732587	140732607	other	hsa-mir-151a_67_G_u	hsa-mir-151a MI0000809 [90 bases, 65376E6F] [90 bases, 65376E6F] [90 bases, 65376E6F] [90 bases, 65376E6F] [90 bases, 65376E6F] [90 bases, 65376E6F]	67	G	u	1424	1021	50351	36129	0.028	1	1	chr8	-	140732564	140732653	140732587	140732623	140732643	140732587	140732607	other	hsa-mir-151a_67_G_u	hsa-mir-151a MI0000809 [90 bases, 65376E6F] [90 bases, 65376E6F] [90 bases, 65376E6F] [90 bases, 65376E6F] [90 bases, 65376E6F] [90 bases, 65376E6F]	67	G	u	462	407	18498	16314	0.025	1	1	chr8	-	140732564	140732653	140732587	140732623	140732643	140732587	140732607	other	hsa-mir-151a_67_G_u	hsa-mir-151a MI0000809 [90 bases, 65376E6F] [90 bases, 65376E6F] [90 bases, 65376E6F] [90 bases, 65376E6F] [90 bases, 65376E6F] [90 bases, 65376E6F]	67	G	u	246	282	9856	11320	0.025	1	1	chr8	-	140732564	140732653	140732587	140732623	140732643	140732587	140732607	other	hsa-mir-151a_67_G_u	hsa-mir-151a MI0000809 [90 bases, 65376E6F] [90 bases, 65376E6F] [90 bases, 65376E6F] [90 bases, 65376E6F] [90 bases, 65376E6F] [90 bases, 65376E6F]	67	G	u	484	335	21360	14822	0.023	1	1	chr8	-	140732564	140732653	140732587	140732623	140732643	140732587	140732607	other	hsa-mir-151a_67_G_u	hsa-mir-151a MI0000809 [90 bases, 65376E6F] [90 bases, 65376E6F] [90 bases, 65376E6F] [90 bases, 65376E6F] [90 bases, 65376E6F] [90 bases, 65376E6F]	67	G	u	726	592	26262	21428	0.028	1	1	chr8	-	140732564	140732653	140732587	140732623	140732643	140732587	140732607	other	hsa-mir-151a_67_G_u	hsa-mir-151a MI0000809 [90 bases, 65376E6F] [90 bases, 65376E6F] [90 bases, 65376E6F] [90 bases, 65376E6F] [90 bases, 65376E6F] [90 bases, 65376E6F]	67	G	u	220	385	9183	16100	0.024	1	1	chr8	-	140732564	140732653	140732587	140732623	140732643	140732587	140732607	other	hsa-mir-151a_67_G_u	hsa-mir-151a MI0000809 [90 bases, 65376E6F] [90 bases, 65376E6F] [90 bases, 65376E6F] [90 bases, 65376E6F] [90 bases, 65376E6F] [90 bases, 65376E6F]	67	G	u	260	417	11957	19204	0.022	1	1	chr8	-	140732564	140732653	140732587	140732623	140732643	140732587	140732607	other	hsa-mir-151a_67_G_u	hsa-mir-151a MI0000809 [90 bases, 65376E6F] [90 bases, 65376E6F] [90 bases, 65376E6F] [90 bases, 65376E6F] [90 bases, 65376E6F] [90 bases, 65376E6F]	67	G	u	264	478	8714	15784	0.03	1	1	chr8	-	140732564	140732653	140732587	140732623	140732643	140732587	140732607	other	hsa-mir-151a_67_G_u	hsa-mir-151a MI0000809 [90 bases, 65376E6F] [90 bases, 65376E6F] [90 bases, 65376E6F] [90 bases, 65376E6F] [90 bases, 65376E6F] [90 bases, 65376E6F]	67	G	u	291	437	13081	19663	0.022	1	1	chr8	-	140732564	140732653	140732587	140732623	140732643	140732587	140732607	other	hsa-mir-151a_67_G_u	hsa-mir-151a MI0000809 [90 bases, 65376E6F] [90 bases, 65376E6F] [90 bases, 65376E6F] [90 bases, 65376E6F] [90 bases, 65376E6F] [90 bases, 65376E6F]	67	G	u	379	561	15522	22983	0.024	1	1	chr8	-	140732564	140732653	140732587	140732623	140732643	140732587	140732607	other	hsa-mir-151a_67_G_u	hsa-mir-151a MI0000809 [90 bases, 65376E6F] [90 bases, 65376E6F] [90 bases, 65376E6F] [90 bases, 65376E6F] [90 bases, 65376E6F] [90 bases, 65376E6F]	67	G	u	483	632	22479	29428	0.021	1	1	chr8	-	140732564	140732653	140732587	140732623	140732643	140732587	140732607	other	hsa-mir-151a_67_G_u	hsa-mir-151a MI0000809 [90 bases, 65376E6F] [90 bases, 65376E6F] [90 bases, 65376E6F] [90 bases, 65376E6F] [90 bases, 65376E6F] [90 bases, 65376E6F]	67	G	u	254	361	11347	16152	0.022	1	1	chr8	-	140732564	140732653	140732587	140732623	140732643	140732587	140732607	other	hsa-mir-151a_67_G_u	hsa-mir-151a MI0000809 [90 bases, 65376E6F] [90 bases, 65376E6F] [90 bases, 65376E6F] [90 bases, 65376E6F] [90 bases, 65376E6F] [90 bases, 65376E6F]	67	G	u	165	213	7680	9931	0.021	1	1	chr8	-	140732564	140732653	140732587	140732623	140732643	140732587	140732607	other	hsa-mir-151a_67_G_u	hsa-mir-151a MI0000809 [90 bases, 65376E6F] [90 bases, 65376E6F] [90 bases, 65376E6F] [90 bases, 65376E6F] [90 bases, 65376E6F] [90 bases, 65376E6F]	67	G	u	382	467	14923	18267	0.026	1	1	chr8	-	140732564	140732653	140732587	140732623	140732643	140732587	140732607	other	hsa-mir-151a_67_G_u	hsa-mir-151a MI0000809 [90 bases, 65376E6F] [90 bases, 65376E6F] [90 bases, 65376E6F] [90 bases, 65376E6F] [90 bases, 65376E6F] [90 bases, 65376E6F]	67	G	u	332	483	11653	16982	0.028	1	1	chr8	-	140732564	140732653	140732587	140732623	140732643	140732587	140732607	other	hsa-mir-151a_67_G_u	hsa-mir-151a MI0000809 [90 bases, 65376E6F] [90 bases, 65376E6F] [90 bases, 65376E6F] [90 bases, 65376E6F] [90 bases, 65376E6F] [90 bases, 65376E6F]	67	G	u	210	319	8823	13425	0.024	1	1	chr8	-	140732564	140732653	140732587	140732623	140732643	140732587	140732607	other	hsa-mir-151a_67_G_u	hsa-mir-151a MI0000809 [90 bases, 65376E6F] [90 bases, 65376E6F] [90 bases, 65376E6F] [90 bases, 65376E6F] [90 bases, 65376E6F] [90 bases, 65376E6F]	67	G	u	302	409	11999	16275	0.025	1	1	chr8	-	140732564	140732653	140732587	140732623	140732643	140732587	140732607	other	hsa-mir-151a_67_G_u	hsa-mir-151a MI0000809 [90 bases, 65376E6F] [90 bases, 65376E6F] [90 bases, 65376E6F] [90 bases, 65376E6F] [90 bases, 65376E6F] [90 bases, 65376E6F]	67	G	u	182	283	7685	11962	0.024	1	1	chr8	-	140732564	140732653	140732587	140732623	140732643	140732587	140732607	other	hsa-mir-151a_67_G_u	hsa-mir-151a MI0000809 [90 bases, 65376E6F] [90 bases, 65376E6F] [90 bases, 65376E6F] [90 bases, 65376E6F] [90 bases, 65376E6F] [90 bases, 65376E6F]	67	G	u	469	617	19266	25373	0.024	1	1	chr8	-	140732564	140732653	140732587	140732623	140732643	140732587	140732607	other	hsa-mir-151a_67_G_u	hsa-mir-151a MI0000809 [90 bases, 65376E6F] [90 bases, 65376E6F] [90 bases, 65376E6F] [90 bases, 65376E6F] [90 bases, 65376E6F] [90 bases, 65376E6F]	67	G	u	387	392	14388	14574	0.027	1	1	chr8	-	140732564	140732653	140732587	140732623	140732643	140732587	140732607	other	hsa-mir-151a_67_G_u	hsa-mir-151a MI0000809 [90 bases, 65376E6F] [90 bases, 65376E6F] [90 bases, 65376E6F] [90 bases, 65376E6F] [90 bases, 65376E6F] [90 bases, 65376E6F]	67	G	u	354	533	14038	21153	0.025	1	1	chr8	-	140732564	140732653	140732587	140732623	140732643	140732587	140732607	other	hsa-mir-151a_67_G_u	hsa-mir-151a MI0000809 [90 bases, 65376E6F] [90 bases, 65376E6F] [90 bases, 65376E6F] [90 bases, 65376E6F] [90 bases, 65376E6F] [90 bases, 65376E6F]	67	G	u	223	184	9281	7690	0.024	1	1	chr8	-	140732564	140732653	140732587	140732623	140732643	140732587	140732607	other	hsa-mir-151a_67_G_u	hsa-mir-151a MI0000809 [90 bases, 65376E6F] [90 bases, 65376E6F] [90 bases, 65376E6F] [90 bases, 65376E6F] [90 bases, 65376E6F] [90 bases, 65376E6F]	67	G	u	1520	1547	50776	51699	0.03	1	1	chr8	-	140732564	140732653	140732587	140732623	140732643	140732587	140732607	other	hsa-mir-151a_67_G_u	hsa-mir-151a MI0000809 [90 bases, 65376E6F] [90 bases, 65376E6F] [90 bases, 65376E6F] [90 bases, 65376E6F] [90 bases, 65376E6F] [90 bases, 65376E6F]	67	G	u	445	308	18775	12995	0.024	1	1	chr8	-	140732564	140732653	140732587	140732623	140732643	140732587	140732607	other	hsa-mir-151a_67_G_u	hsa-mir-151a MI0000809 [90 bases, 65376E6F] [90 bases, 65376E6F] [90 bases, 65376E6F] [90 bases, 65376E6F] [90 bases, 65376E6F] [90 bases, 65376E6F]	67	G	u	687	456	26783	17783	0.026	1	1	chr8	-	140732564	140732653	140732587	140732623	140732643	140732587	140732607	other	hsa-mir-151a_67_G_u	hsa-mir-151a MI0000809 [90 bases, 65376E6F] [90 bases, 65376E6F] [90 bases, 65376E6F] [90 bases, 65376E6F] [90 bases, 65376E6F] [90 bases, 65376E6F]	67	G	u	474	485	18593	19028	0.025	1	1	chr8	-	140732564	140732653	140732587	140732623	140732643	140732587	140732607	other	hsa-mir-151a_67_G_u	hsa-mir-151a MI0000809 [90 bases, 65376E6F] [90 bases, 65376E6F] [90 bases, 65376E6F] [90 bases, 65376E6F] [90 bases, 65376E6F] [90 bases, 65376E6F]	67	G	u	1955	1594	50239	40962	0.039	1	1	chr8	-	140732564	140732653	140732587	140732623	140732643	140732587	140732607	other	hsa-mir-151a_67_G_u	hsa-mir-151a MI0000809 [90 bases, 65376E6F] [90 bases, 65376E6F] [90 bases, 65376E6F] [90 bases, 65376E6F] [90 bases, 65376E6F] [90 bases, 65376E6F]	67	G	u	517	298	20833	12039	0.025	1	1	chr8	-	140732564	140732653	140732587	140732623	140732643	140732587	140732607	other	hsa-mir-151a_67_G_u	hsa-mir-151a MI0000809 [90 bases, 65376E6F] [90 bases, 65376E6F] [90 bases, 65376E6F] [90 bases, 65376E6F] [90 bases, 65376E6F] [90 bases, 65376E6F]	67	G	u	528	553	18531	19419	0.028	1	1	chr8	-	140732564	140732653	140732587	140732623	140732643	140732587	140732607	other	hsa-mir-151a_67_G_u	hsa-mir-151a MI0000809 [90 bases, 65376E6F] [90 bases, 65376E6F] [90 bases, 65376E6F] [90 bases, 65376E6F] [90 bases, 65376E6F] [90 bases, 65376E6F]	67	G	u	327	246	11174	8437	0.029	1	1	chr8	-	140732564	140732653	140732587	140732623	140732643	140732587	140732607	other	hsa-mir-151a_67_G_u	hsa-mir-151a MI0000809 [90 bases, 65376E6F] [90 bases, 65376E6F] [90 bases, 65376E6F] [90 bases, 65376E6F] [90 bases, 65376E6F] [90 bases, 65376E6F]	67	G	u	263	243	9790	9053	0.027	1	1	chr8	-	140732564	140732653	140732587	140732623	140732643	140732587	140732607	other	hsa-mir-151a_67_G_u	hsa-mir-151a MI0000809 [90 bases, 65376E6F] [90 bases, 65376E6F] [90 bases, 65376E6F] [90 bases, 65376E6F] [90 bases, 65376E6F] [90 bases, 65376E6F]	67	G	u	886	712	33011	26546	0.027	1	1	chr8	-	140732564	140732653	140732587	140732623	140732643	140732587	140732607	other	hsa-mir-151a_67_G_u	hsa-mir-151a MI0000809 [90 bases, 65376E6F] [90 bases, 65376E6F] [90 bases, 65376E6F] [90 bases, 65376E6F] [90 bases, 65376E6F] [90 bases, 65376E6F]	67	G	u	429	437	18992	19385	0.023	1	1	chr8	-	140732564	140732653	140732587	140732623	140732643	140732587	140732607	other	hsa-mir-151a_67_G_u	hsa-mir-151a MI0000809 [90 bases, 65376E6F] [90 bases, 65376E6F] [90 bases, 65376E6F] [90 bases, 65376E6F] [90 bases, 65376E6F] [90 bases, 65376E6F]	67	G	u	450	355	22131	17464	0.02	1	1	chr8	-	140732564	140732653	140732587	140732623	140732643	140732587	140732607	other	hsa-mir-151a_67_G_u	hsa-mir-151a MI0000809 [90 bases, 65376E6F] [90 bases, 65376E6F] [90 bases, 65376E6F] [90 bases, 65376E6F] [90 bases, 65376E6F] [90 bases, 65376E6F]	67	G	u	317	251	11586	9205	0.027	1	1	chr8	-	140732564	140732653	140732587	140732623	140732643	140732587	140732607	other	hsa-mir-151a_67_G_u	hsa-mir-151a MI0000809 [90 bases, 65376E6F] [90 bases, 65376E6F] [90 bases, 65376E6F] [90 bases, 65376E6F] [90 bases, 65376E6F] [90 bases, 65376E6F]	67	G	u	352	482	11939	16369	0.029	1	1	chr8	-	140732564	140732653	140732587	140732623	140732643	140732587	140732607	other	hsa-mir-151a_67_G_u	hsa-mir-151a MI0000809 [90 bases, 65376E6F] [90 bases, 65376E6F] [90 bases, 65376E6F] [90 bases, 65376E6F] [90 bases, 65376E6F] [90 bases, 65376E6F]	67	G	u	685	493	22588	16285	0.03	1	1	chr8	-	140732564	140732653	140732587	140732623	140732643	140732587	140732607	other	hsa-mir-151a_67_G_u	hsa-mir-151a MI0000809 [90 bases, 65376E6F] [90 bases, 65376E6F] [90 bases, 65376E6F] [90 bases, 65376E6F] [90 bases, 65376E6F] [90 bases, 65376E6F]	67	G	u	949	558	41155	24203	0.023	1	1	chr8	-	140732564	140732653	140732587	140732623	140732643	140732587	140732607	other	hsa-mir-151a_67_G_u	hsa-mir-151a MI0000809 [90 bases, 65376E6F] [90 bases, 65376E6F] [90 bases, 65376E6F] [90 bases, 65376E6F] [90 bases, 65376E6F] [90 bases, 65376E6F]	67	G	u	322	331	13475	13872	0.024	1	1	chr8	-	140732564	140732653	140732587	140732623	140732643	140732587	140732607	other	hsa-mir-151a_67_G_u	hsa-mir-151a MI0000809 [90 bases, 65376E6F] [90 bases, 65376E6F] [90 bases, 65376E6F] [90 bases, 65376E6F] [90 bases, 65376E6F] [90 bases, 65376E6F]	67	G	u	788	249	45969	14580	0.017	1	1	chr8	-	140732564	140732653	140732587	140732623	140732643	140732587	140732607	other	hsa-mir-151a_67_G_u	hsa-mir-151a MI0000809 [90 bases, 65376E6F] [90 bases, 65376E6F] [90 bases, 65376E6F] [90 bases, 65376E6F] [90 bases, 65376E6F] [90 bases, 65376E6F]	67	G	u	610	382	25235	15829	0.024	1	1	chr8	-	140732564	140732653	140732587	140732623	140732643	140732587	140732607	other	hsa-mir-151a_67_G_u	hsa-mir-151a MI0000809 [90 bases, 65376E6F] [90 bases, 65376E6F] [90 bases, 65376E6F] [90 bases, 65376E6F] [90 bases, 65376E6F] [90 bases, 65376E6F]	67	G	u	3378	358	154273	16389	0.022	1	1	chr8	-	140732564	140732653	140732587	140732623	140732643	140732587	140732607	other	hsa-mir-151a_67_G_u	hsa-mir-151a MI0000809 [90 bases, 65376E6F] [90 bases, 65376E6F] [90 bases, 65376E6F] [90 bases, 65376E6F] [90 bases, 65376E6F] [90 bases, 65376E6F]	67	G	u	791	260	34847	11495	0.023	1	1	chr8	-	140732564	140732653	140732587	140732623	140732643	140732587	140732607	other	hsa-mir-151a_67_G_u	hsa-mir-151a MI0000809 [90 bases, 65376E6F] [90 bases, 65376E6F] [90 bases, 65376E6F] [90 bases, 65376E6F] [90 bases, 65376E6F] [90 bases, 65376E6F]	67	G	u	669	489	26165	19155	0.026	1	1	chr8	-	140732564	140732653	140732587	140732623	140732643	140732587	140732607	other	hsa-mir-151a_67_G_u	hsa-mir-151a MI0000809 [90 bases, 65376E6F] [90 bases, 65376E6F] [90 bases, 65376E6F] [90 bases, 65376E6F] [90 bases, 65376E6F] [90 bases, 65376E6F]	67	G	u	188	296	8432	13300	0.022	1	1	chr8	-	140732564	140732653	140732587	140732623	140732643	140732587	140732607	other	hsa-mir-151a_67_G_u	hsa-mir-151a MI0000809 [90 bases, 65376E6F] [90 bases, 65376E6F] [90 bases, 65376E6F] [90 bases, 65376E6F] [90 bases, 65376E6F] [90 bases, 65376E6F]	67	G	u	213	225	8913	9445	0.024	1	1	chr8	-	140732564	140732653	140732587	140732623	140732643	140732587	140732607	other	hsa-mir-151a_67_G_u	hsa-mir-151a MI0000809 [90 bases, 65376E6F] [90 bases, 65376E6F] [90 bases, 65376E6F] [90 bases, 65376E6F] [90 bases, 65376E6F] [90 bases, 65376E6F]	67	G	u	440	270	16340	10062	0.027	1	1	chr8	-	140732564	140732653	140732587	140732623	140732643	140732587	140732607	other	hsa-mir-151a_67_G_u	hsa-mir-151a MI0000809 [90 bases, 65376E6F] [90 bases, 65376E6F] [90 bases, 65376E6F] [90 bases, 65376E6F] [90 bases, 65376E6F] [90 bases, 65376E6F]	67	G	u	270	281	10882	11348	0.025	1	1	chr8	-	140732564	140732653	140732587	140732623	140732643	140732587	140732607	other	hsa-mir-151a_67_G_u	hsa-mir-151a MI0000809 [90 bases, 65376E6F] [90 bases, 65376E6F] [90 bases, 65376E6F] [90 bases, 65376E6F] [90 bases, 65376E6F] [90 bases, 65376E6F]	67	G	u	785	664	28916	24469	0.027	1	1	chr8	-	140732564	140732653	140732587	140732623	140732643	140732587	140732607	other	hsa-mir-151a_67_G_u	hsa-mir-151a MI0000809 [90 bases, 65376E6F] [90 bases, 65376E6F] [90 bases, 65376E6F] [90 bases, 65376E6F] [90 bases, 65376E6F] [90 bases, 65376E6F]	67	G	u	921	852	31626	29281	0.029	1	1	chr8	-	140732564	140732653	140732587	140732623	140732643	140732587	140732607	other	hsa-mir-151a_67_G_u	hsa-mir-151a MI0000809 [90 bases, 65376E6F] [90 bases, 65376E6F] [90 bases, 65376E6F] [90 bases, 65376E6F] [90 bases, 65376E6F] [90 bases, 65376E6F]	67	G	u	739	595	24393	19653	0.03	1	1	chr8	-	140732564	140732653	140732587	140732623	140732643	140732587	140732607	other	hsa-mir-151a_67_G_u	hsa-mir-151a MI0000809 [90 bases, 65376E6F] [90 bases, 65376E6F] [90 bases, 65376E6F] [90 bases, 65376E6F] [90 bases, 65376E6F] [90 bases, 65376E6F]	67	G	u	999	808	36145	29245	0.028	1	1	chr8	-	140732564	140732653	140732587	140732623	140732643	140732587	140732607	other	hsa-mir-151a_67_G_u	hsa-mir-151a MI0000809 [90 bases, 65376E6F] [90 bases, 65376E6F] [90 bases, 65376E6F] [90 bases, 65376E6F] [90 bases, 65376E6F] [90 bases, 65376E6F]	67	G	u	1248	1018	42609	34786	0.029	1	1	chr8	-	140732564	140732653	140732587	140732623	140732643	140732587	140732607	other	hsa-mir-151a_67_G_u	hsa-mir-151a MI0000809 [90 bases, 65376E6F] [90 bases, 65376E6F] [90 bases, 65376E6F] [90 bases, 65376E6F] [90 bases, 65376E6F] [90 bases, 65376E6F]	67	G	u	428	339	15879	12596	0.027	1	1	chr8	-	140732564	140732653	140732587	140732623	140732643	140732587	140732607	other	hsa-mir-151a_67_G_u	hsa-mir-151a MI0000809 [90 bases, 65376E6F] [90 bases, 65376E6F] [90 bases, 65376E6F] [90 bases, 65376E6F] [90 bases, 65376E6F] [90 bases, 65376E6F]	67	G	u	741	604	25876	21095	0.029	1	1	chr8	-	140732564	140732653	140732587	140732623	140732643	140732587	140732607	other	hsa-mir-151a_67_G_u	hsa-mir-151a MI0000809 [90 bases, 65376E6F] [90 bases, 65376E6F] [90 bases, 65376E6F] [90 bases, 65376E6F] [90 bases, 65376E6F] [90 bases, 65376E6F]	67	G	u	566	776	21475	29474	0.026	1	1	chr8	-	140732564	140732653	140732587	140732623	140732643	140732587	140732607	other	hsa-mir-151a_67_G_u	hsa-mir-151a MI0000809 [90 bases, 65376E6F] [90 bases, 65376E6F] [90 bases, 65376E6F] [90 bases, 65376E6F] [90 bases, 65376E6F] [90 bases, 65376E6F]	67	G	u	620	858	24168	33472	0.026	1	1	chr8	-	140732564	140732653	140732587	140732623	140732643	140732587	140732607	other	hsa-mir-151a_67_G_u	hsa-mir-151a MI0000809 [90 bases, 65376E6F] [90 bases, 65376E6F] [90 bases, 65376E6F] [90 bases, 65376E6F] [90 bases, 65376E6F] [90 bases, 65376E6F]	67	G	u	398	654	13794	22688	0.029	1	1	chr8	-	140732564	140732653	140732587	140732623	140732643	140732587	140732607	other	hsa-mir-151a_67_G_u	hsa-mir-151a MI0000809 [90 bases, 65376E6F] [90 bases, 65376E6F] [90 bases, 65376E6F] [90 bases, 65376E6F] [90 bases, 65376E6F] [90 bases, 65376E6F]	67	G	u	443	612	22315	30878	0.02	1	1	chr8	-	140732564	140732653	140732587	140732623	140732643	140732587	140732607	other	hsa-mir-151a_67_G_u	hsa-mir-151a MI0000809 [90 bases, 65376E6F] [90 bases, 65376E6F] [90 bases, 65376E6F] [90 bases, 65376E6F] [90 bases, 65376E6F] [90 bases, 65376E6F]	67	G	u	430	648	21347	32198	0.02	1	1	chr8	-	140732564	140732653	140732587	140732623	140732643	140732587	140732607	other	hsa-mir-151a_67_G_u	hsa-mir-151a MI0000809 [90 bases, 65376E6F] [90 bases, 65376E6F] [90 bases, 65376E6F] [90 bases, 65376E6F] [90 bases, 65376E6F] [90 bases, 65376E6F]	67	G	u	226	338	10376	15544	0.022	1	1	chr8	-	140732564	140732653	140732587	140732623	140732643	140732587	140732607	other	hsa-mir-151a_67_G_u	hsa-mir-151a MI0000809 [90 bases, 65376E6F] [90 bases, 65376E6F] [90 bases, 65376E6F] [90 bases, 65376E6F] [90 bases, 65376E6F] [90 bases, 65376E6F]	67	G	u	410	541	19255	25453	0.021	1	1	chr8	-	140732564	140732653	140732587	140732623	140732643	140732587	140732607	other	hsa-mir-151a_67_G_u	hsa-mir-151a MI0000809 [90 bases, 65376E6F] [90 bases, 65376E6F]	67	G	u	322	71	25113	5607	0.013	1	1	chr8	-	140732564	140732653	140732587	140732623	140732643	140732587	140732607	other	hsa-mir-151a_67_G_u	hsa-mir-151a MI0000809 [90 bases, 65376E6F] [90 bases, 65376E6F] [90 bases, 65376E6F]	67	G	u	551	139	37779	9541	0.015	1	1	chr8	-	140732564	140732653	140732587	140732623	140732643	140732587	140732607	other	hsa-mir-151a_67_G_u	hsa-mir-151a MI0000809 [90 bases, 65376E6F] [90 bases, 65376E6F]	67	G	u	478	319	32296	21593	0.015	1	1	chr8	-	140732564	140732653	140732587	140732623	140732643	140732587	140732607	other	hsa-mir-151a_67_G_u	hsa-mir-151a MI0000809 [90 bases, 65376E6F] [90 bases, 65376E6F] [90 bases, 65376E6F]	67	G	u	856	188	61185	13505	0.014	1	1	chr8	-	140732564	140732653	140732587	140732623	140732643	140732587	140732607	other	hsa-mir-151a_67_G_u	hsa-mir-151a MI0000809 [90 bases, 65376E6F] [90 bases, 65376E6F] [90 bases, 65376E6F]	67	G	u	2452	506	188277	38867	0.013	1	1	chr8	-	140732564	140732653	140732587	140732623	140732643	140732587	140732607	other	hsa-mir-151a_67_G_u	hsa-mir-151a MI0000809 [90 bases, 65376E6F] [90 bases, 65376E6F] [90 bases, 65376E6F]	67	G	u	1347	523	66376	25774	0.02	1	1	chr8	-	140732564	140732653	140732587	140732623	140732643	140732587	140732607	other	hsa-mir-151a_67_G_u	hsa-mir-151a MI0000809 [90 bases, 65376E6F] [90 bases, 65376E6F] [90 bases, 65376E6F]	67	G	u	710	140	54570	10808	0.013	1	1	chr8	-	140732564	140732653	140732587	140732623	140732643	140732587	140732607	other	hsa-mir-151a_67_G_u	hsa-mir-151a MI0000809 [90 bases, 65376E6F] [90 bases, 65376E6F] [90 bases, 65376E6F]	67	G	u	3520	609	201541	34920	0.017	1	1	chr8	-	140732564	140732653	140732587	140732623	140732643	140732587	140732607	other	hsa-mir-151a_67_G_u	hsa-mir-151a MI0000809 [90 bases, 65376E6F] [90 bases, 65376E6F]	67	G	u	742	433	52569	30679	0.014	1	1	chr8	-	140732564	140732653	140732587	140732623	140732643	140732587	140732607	other	hsa-mir-151a_67_G_u	hsa-mir-151a MI0000809 [90 bases, 65376E6F] [90 bases, 65376E6F] [90 bases, 65376E6F]	67	G	u	1201	192	84253	13477	0.014	1	1	chr8	-	140732564	140732653	140732587	140732623	140732643	140732587	140732607	other	hsa-mir-151a_67_G_u	hsa-mir-151a MI0000809 [90 bases, 65376E6F] [90 bases, 65376E6F] [90 bases, 65376E6F]	67	G	u	2625	425	229869	37302	0.011	1	1	chr8	-	140732564	140732653	140732587	140732623	140732643	140732587	140732607	other	hsa-mir-151a_67_G_u	hsa-mir-151a MI0000809 [90 bases, 65376E6F] [90 bases, 65376E6F] [90 bases, 65376E6F]	67	G	u	2428	859	136545	48345	0.018	1	1	chr8	-	140732564	140732653	140732587	140732623	140732643	140732587	140732607	other	hsa-mir-151a_67_G_u	hsa-mir-151a MI0000809 [90 bases, 65376E6F] [90 bases, 65376E6F] [90 bases, 65376E6F] [90 bases, 65376E6F] [90 bases, 65376E6F] [90 bases, 65376E6F]	67	G	u	0	0	0	0	0	1	1	chr8	-	140732564	140732653	140732587	140732623	140732643	140732587	140732607	other	hsa-mir-151a_67_G_u	hsa-mir-151a MI0000809 [90 bases, 65376E6F] [90 bases, 65376E6F] [90 bases, 65376E6F] [90 bases, 65376E6F] [90 bases, 65376E6F] [90 bases, 65376E6F]	67	G	u	0	0	0	0	0	1	1	chr8	-	140732564	140732653	140732587	140732623	140732643	140732587	140732607	other	hsa-mir-151a_67_G_u	hsa-mir-151a MI0000809 [90 bases, 65376E6F] [90 bases, 65376E6F] [90 bases, 65376E6F] [90 bases, 65376E6F] [90 bases, 65376E6F] [90 bases, 65376E6F]	67	G	u	7	80	488	5632	0.014	1	1	chr8	-	140732564	140732653	140732587	140732623	140732643	140732587	140732607	other	hsa-mir-151a_67_G_u	hsa-mir-151a MI0000809 [90 bases, 65376E6F] [90 bases, 65376E6F] [90 bases, 65376E6F] [90 bases, 65376E6F] [90 bases, 65376E6F] [90 bases, 65376E6F]	67	G	u	56	110	2157	4254	0.026	1	1	chr8	-	140732564	140732653	140732587	140732623	140732643	140732587	140732607	other	hsa-mir-151a_67_G_u	hsa-mir-151a MI0000809 [90 bases, 65376E6F] [90 bases, 65376E6F] [90 bases, 65376E6F]	67	G	u	197	344	7434	12986	0.026	1	1	chr8	-	140732564	140732653	140732587	140732623	140732643	140732587	140732607	other	hsa-mir-151a_67_G_u	hsa-mir-151a MI0000809 [90 bases, 65376E6F] [90 bases, 65376E6F] [90 bases, 65376E6F]	67	G	u	231	353	8361	12784	0.028	1	1	chr8	-	140732564	140732653	140732587	140732623	140732643	140732587	140732607	other	hsa-mir-151a_67_G_u	hsa-mir-151a MI0000809 [90 bases, 65376E6F] [90 bases, 65376E6F] [90 bases, 65376E6F]	67	G	u	277	379	10334	14173	0.027	1	1	chr8	-	140732564	140732653	140732587	140732623	140732643	140732587	140732607	other	hsa-mir-151a_67_G_u	hsa-mir-151a MI0000809 [90 bases, 65376E6F] [90 bases, 65376E6F] [90 bases, 65376E6F] [90 bases, 65376E6F] [90 bases, 65376E6F] [90 bases, 65376E6F]	67	G	u	93	33	1252	455	0.074	0.0087	0.0643	chr8	-	140732564	140732653	140732587	140732623	140732643	140732587	140732607	other	hsa-mir-151a_67_G_u	hsa-mir-151a MI0000809 [90 bases, 65376E6F] [90 bases, 65376E6F] [90 bases, 65376E6F] [90 bases, 65376E6F] [90 bases, 65376E6F] [90 bases, 65376E6F]	67	G	u	174	90	1428	740	0.122	0	0	chr8	-	140732564	140732653	140732587	140732623	140732643	140732587	140732607	other	hsa-mir-151a_67_G_u	hsa-mir-151a MI0000809 [90 bases, 65376E6F] [90 bases, 65376E6F] [90 bases, 65376E6F] [90 bases, 65376E6F] [90 bases, 65376E6F] [90 bases, 65376E6F]	67	G	u	710	1263	6982	12423	0.102	0	0	chr8	-	140732564	140732653	140732587	140732623	140732643	140732587	140732607	other	hsa-mir-151a_67_G_u	hsa-mir-151a MI0000809 [90 bases, 65376E6F] [90 bases, 65376E6F] [90 bases, 65376E6F] [90 bases, 65376E6F] [90 bases, 65376E6F] [90 bases, 65376E6F]	67	G	u	676	1538	8394	19097	0.081	0	0	chr8	-	140732564	140732653	140732587	140732623	140732643	140732587	140732607	other	hsa-mir-151a_67_G_u	hsa-mir-151a MI0000809 [90 bases, 65376E6F] [90 bases, 65376E6F] [90 bases, 65376E6F] [90 bases, 65376E6F] [90 bases, 65376E6F] [90 bases, 65376E6F]	67	G	u	867	1333	9037	13900	0.096	0	0	chr8	-	140732564	140732653	140732587	140732623	140732643	140732587	140732607	other	hsa-mir-151a_67_G_u	hsa-mir-151a MI0000809 [90 bases, 65376E6F] [90 bases, 65376E6F] [90 bases, 65376E6F] [90 bases, 65376E6F] [90 bases, 65376E6F] [90 bases, 65376E6F]	67	G	u	865	1608	9999	18591	0.087	0	0	chr8	-	140732564	140732653	140732587	140732623	140732643	140732587	140732607	other	hsa-mir-151a_67_G_u	hsa-mir-151a MI0000809 [90 bases, 65376E6F] [90 bases, 65376E6F] [90 bases, 65376E6F] [90 bases, 65376E6F] [90 bases, 65376E6F] [90 bases, 65376E6F]	67	G	u	1027	1515	8246	12164	0.125	0	0	chr8	-	140732564	140732653	140732587	140732623	140732643	140732587	140732607	other	hsa-mir-151a_67_G_u	hsa-mir-151a MI0000809 [90 bases, 65376E6F] [90 bases, 65376E6F] [90 bases, 65376E6F] [90 bases, 65376E6F] [90 bases, 65376E6F] [90 bases, 65376E6F]	67	G	u	98	371	2536	9602	0.039	1	1	chr8	-	140732564	140732653	140732587	140732623	140732643	140732587	140732607	other	hsa-mir-151a_67_G_u	hsa-mir-151a MI0000809 [90 bases, 65376E6F] [90 bases, 65376E6F] [90 bases, 65376E6F] [90 bases, 65376E6F] [90 bases, 65376E6F] [90 bases, 65376E6F]	67	G	u	758	326	15100	6495	0.05	0.471	1	chr8	-	140732564	140732653	140732587	140732623	140732643	140732587	140732607	other	hsa-mir-151a_67_G_u	hsa-mir-151a MI0000809 [90 bases, 65376E6F] [90 bases, 65376E6F] [90 bases, 65376E6F] [90 bases, 65376E6F] [90 bases, 65376E6F] [90 bases, 65376E6F]	67	G	u	1137	548	71125	34339	0.016	1	1	chr8	-	140732564	140732653	140732587	140732623	140732643	140732587	140732607	other	hsa-mir-151a_67_G_u	hsa-mir-151a MI0000809 [90 bases, 65376E6F] [90 bases, 65376E6F] [90 bases, 65376E6F] [90 bases, 65376E6F] [90 bases, 65376E6F] [90 bases, 65376E6F]	67	G	u	102	112	2453	2700	0.042	1	1	chr8	-	140732564	140732653	140732587	140732623	140732643	140732587	140732607	other	hsa-mir-151a_67_G_u	hsa-mir-151a MI0000809 [90 bases, 65376E6F] [90 bases, 65376E6F] [90 bases, 65376E6F] [90 bases, 65376E6F] [90 bases, 65376E6F] [90 bases, 65376E6F]	67	G	u	359	404	6287	7077	0.057	0.00306	0.0339	chr8	-	140732564	140732653	140732587	140732623	140732643	140732587	140732607	other	hsa-mir-151a_67_G_u	hsa-mir-151a MI0000809 [90 bases, 65376E6F] [90 bases, 65376E6F] [90 bases, 65376E6F] [90 bases, 65376E6F] [90 bases, 65376E6F] [90 bases, 65376E6F]	67	G	u	81	144	2004	3573	0.04	1	1	chr8	-	140732564	140732653	140732587	140732623	140732643	140732587	140732607	other	hsa-mir-151a_67_G_u	hsa-mir-151a MI0000809 [90 bases, 65376E6F] [90 bases, 65376E6F] [90 bases, 65376E6F] [90 bases, 65376E6F] [90 bases, 65376E6F] [90 bases, 65376E6F]	67	G	u	252	346	4475	6160	0.056	0.0115	0.109	chr8	-	140732564	140732653	140732587	140732623	140732643	140732587	140732607	other	hsa-mir-151a_67_G_u	hsa-mir-151a MI0000809 [90 bases, 65376E6F] [90 bases, 65376E6F] [90 bases, 65376E6F] [90 bases, 65376E6F] [90 bases, 65376E6F] [90 bases, 65376E6F]	67	G	u	178	184	3720	3849	0.048	1	1	chr8	-	140732564	140732653	140732587	140732623	140732643	140732587	140732607	other	hsa-mir-151a_67_G_u	hsa-mir-151a MI0000809 [90 bases, 65376E6F] [90 bases, 65376E6F] [90 bases, 65376E6F] [90 bases, 65376E6F] [90 bases, 65376E6F] [90 bases, 65376E6F]	67	G	u	102	143	2007	2821	0.051	0.421	1	chr8	-	140732564	140732653	140732587	140732623	140732643	140732587	140732607	other	hsa-mir-151a_67_G_u	hsa-mir-151a MI0000809 [90 bases, 65376E6F] [90 bases, 65376E6F] [90 bases, 65376E6F] [90 bases, 65376E6F] [90 bases, 65376E6F] [90 bases, 65376E6F]	67	G	u	115	116	2907	2933	0.04	1	1	chr8	-	140732564	140732653	140732587	140732623	140732643	140732587	140732607	other	hsa-mir-151a_67_G_u	hsa-mir-151a MI0000809 [90 bases, 65376E6F] [90 bases, 65376E6F] [90 bases, 65376E6F] [90 bases, 65376E6F] [90 bases, 65376E6F] [90 bases, 65376E6F]	67	G	u	359	375	6152	6432	0.058	0.00105	0.0133	chr8	-	140732564	140732653	140732587	140732623	140732643	140732587	140732607	other	hsa-mir-151a_67_G_u	hsa-mir-151a MI0000809 [90 bases, 65376E6F] [90 bases, 65376E6F] [90 bases, 65376E6F] [90 bases, 65376E6F] [90 bases, 65376E6F] [90 bases, 65376E6F]	67	G	u	117	139	2485	2956	0.047	1	1	chr8	-	140732564	140732653	140732587	140732623	140732643	140732587	140732607	other	3'-U	3'-U	not specified	not specified	not specified	not specified	SRR1658356	1608	0.087	0	mature	not	2.48266e-05	0.000472305
