## Supplementary Table S3 for "Characterizing relevant microRNA editing sites in Parkinson’s disease" (part 12 of 16)

### Sheet: Table S3 (continued)
Table S3. The 421 editing sites whose editing levels in PC and PD-PC samples are significantly different. Legends are the same as those in Table S2.1. The sites whose multiple test corrected P-values (in the Corrected P-value (PC vs PD_PC) column) are smaller than 0.05 were regarded as having significantly different editing levels in PC and PD-PC samples.
hsa-mir-151a_70_A_u	hsa-mir-151a MI0000809 [90 bases, 65376E6F] [90 bases, 65376E6F] [90 bases, 65376E6F] [90 bases, 65376E6F] [90 bases, 65376E6F] [90 bases, 65376E6F]	70	A	u	7	9	131	183	0.053	0.415	1	chr8	-	140732564	140732653	140732584	140732623	140732643	140732587	140732607	other	hsa-mir-151a_70_A_u	hsa-mir-151a MI0000809 [90 bases, 65376E6F] [90 bases, 65376E6F] [90 bases, 65376E6F] [90 bases, 65376E6F] [90 bases, 65376E6F] [90 bases, 65376E6F]	70	A	u	11	13	261	308	0.042	1	1	chr8	-	140732564	140732653	140732584	140732623	140732643	140732587	140732607	other	hsa-mir-151a_70_A_u	hsa-mir-151a MI0000809 [90 bases, 65376E6F] [90 bases, 65376E6F] [90 bases, 65376E6F] [90 bases, 65376E6F] [90 bases, 65376E6F] [90 bases, 65376E6F]	70	A	u	8	9	237	292	0.034	1	1	chr8	-	140732564	140732653	140732584	140732623	140732643	140732587	140732607	other	hsa-mir-151a_70_A_u	hsa-mir-151a MI0000809 [90 bases, 65376E6F] [90 bases, 65376E6F] [90 bases, 65376E6F] [90 bases, 65376E6F] [90 bases, 65376E6F] [90 bases, 65376E6F]	70	A	u	14	22	174	280	0.08	0.00961	0.0739	chr8	-	140732564	140732653	140732584	140732623	140732643	140732587	140732607	other	hsa-mir-151a_70_A_u	hsa-mir-151a MI0000809 [90 bases, 65376E6F] [90 bases, 65376E6F] [90 bases, 65376E6F] [90 bases, 65376E6F] [90 bases, 65376E6F] [90 bases, 65376E6F]	70	A	u	14	22	172	281	0.081	0.00786	0.0586	chr8	-	140732564	140732653	140732584	140732623	140732643	140732587	140732607	other	hsa-mir-151a_70_A_u	hsa-mir-151a MI0000809 [90 bases, 65376E6F] [90 bases, 65376E6F] [90 bases, 65376E6F] [90 bases, 65376E6F] [90 bases, 65376E6F] [90 bases, 65376E6F]	70	A	u	15	17	246	280	0.061	0.2	1	chr8	-	140732564	140732653	140732584	140732623	140732643	140732587	140732607	other	hsa-mir-151a_70_A_u	hsa-mir-151a MI0000809 [90 bases, 65376E6F] [90 bases, 65376E6F] [90 bases, 65376E6F] [90 bases, 65376E6F] [90 bases, 65376E6F] [90 bases, 65376E6F]	70	A	u	13	17	231	314	0.056	0.305	1	chr8	-	140732564	140732653	140732584	140732623	140732643	140732587	140732607	other	hsa-mir-151a_70_A_u	hsa-mir-151a MI0000809 [90 bases, 65376E6F] [90 bases, 65376E6F] [90 bases, 65376E6F] [90 bases, 65376E6F] [90 bases, 65376E6F] [90 bases, 65376E6F]	70	A	u	30	34	429	492	0.07	0.0212	0.166	chr8	-	140732564	140732653	140732584	140732623	140732643	140732587	140732607	other	hsa-mir-151a_70_A_u	hsa-mir-151a MI0000809 [90 bases, 65376E6F] [90 bases, 65376E6F] [90 bases, 65376E6F] [90 bases, 65376E6F] [90 bases, 65376E6F] [90 bases, 65376E6F]	70	A	u	5	7	104	161	0.048	1	1	chr8	-	140732564	140732653	140732584	140732623	140732643	140732587	140732607	other	hsa-mir-151a_70_A_u	hsa-mir-151a MI0000809 [90 bases, 65376E6F] [90 bases, 65376E6F] [90 bases, 65376E6F] [90 bases, 65376E6F] [90 bases, 65376E6F] [90 bases, 65376E6F]	70	A	u	13	16	211	273	0.062	0.189	1	chr8	-	140732564	140732653	140732584	140732623	140732643	140732587	140732607	other	hsa-mir-151a_70_A_u	hsa-mir-151a MI0000809 [90 bases, 65376E6F] [90 bases, 65376E6F] [90 bases, 65376E6F] [90 bases, 65376E6F] [90 bases, 65376E6F] [90 bases, 65376E6F]	70	A	u	18	22	214	262	0.084	0.00562	0.048	chr8	-	140732564	140732653	140732584	140732623	140732643	140732587	140732607	other	hsa-mir-151a_70_A_u	hsa-mir-151a MI0000809 [90 bases, 65376E6F] [90 bases, 65376E6F] [90 bases, 65376E6F] [90 bases, 65376E6F] [90 bases, 65376E6F] [90 bases, 65376E6F]	70	A	u	9	11	216	283	0.042	1	1	chr8	-	140732564	140732653	140732584	140732623	140732643	140732587	140732607	other	hsa-mir-151a_70_A_u	hsa-mir-151a MI0000809 [90 bases, 65376E6F] [90 bases, 65376E6F] [90 bases, 65376E6F] [90 bases, 65376E6F] [90 bases, 65376E6F] [90 bases, 65376E6F]	70	A	u	8	9	156	192	0.051	0.467	1	chr8	-	140732564	140732653	140732584	140732623	140732643	140732587	140732607	other	hsa-mir-151a_70_A_u	hsa-mir-151a MI0000809 [90 bases, 65376E6F] [90 bases, 65376E6F] [90 bases, 65376E6F] [90 bases, 65376E6F] [90 bases, 65376E6F] [90 bases, 65376E6F]	70	A	u	11	12	182	202	0.06	0.248	1	chr8	-	140732564	140732653	140732584	140732623	140732643	140732587	140732607	other	hsa-mir-151a_70_A_u	hsa-mir-151a MI0000809 [90 bases, 65376E6F] [90 bases, 65376E6F] [90 bases, 65376E6F] [90 bases, 65376E6F] [90 bases, 65376E6F] [90 bases, 65376E6F]	70	A	u	7	10	125	181	0.056	0.355	1	chr8	-	140732564	140732653	140732584	140732623	140732643	140732587	140732607	other	hsa-mir-151a_70_A_u	hsa-mir-151a MI0000809 [90 bases, 65376E6F] [90 bases, 65376E6F] [90 bases, 65376E6F] [90 bases, 65376E6F] [90 bases, 65376E6F] [90 bases, 65376E6F]	70	A	u	9	13	125	180	0.072	0.0872	0.582	chr8	-	140732564	140732653	140732584	140732623	140732643	140732587	140732607	other	hsa-mir-151a_70_A_u	hsa-mir-151a MI0000809 [90 bases, 65376E6F] [90 bases, 65376E6F] [90 bases, 65376E6F] [90 bases, 65376E6F] [90 bases, 65376E6F] [90 bases, 65376E6F]	70	A	u	12	13	164	190	0.073	0.0713	0.509	chr8	-	140732564	140732653	140732584	140732623	140732643	140732587	140732607	other	hsa-mir-151a_70_A_u	hsa-mir-151a MI0000809 [90 bases, 65376E6F] [90 bases, 65376E6F] [90 bases, 65376E6F] [90 bases, 65376E6F] [90 bases, 65376E6F] [90 bases, 65376E6F]	70	A	u	11	12	252	291	0.044	1	1	chr8	-	140732564	140732653	140732584	140732623	140732643	140732587	140732607	other	hsa-mir-151a_70_A_u	hsa-mir-151a MI0000809 [90 bases, 65376E6F] [90 bases, 65376E6F] [90 bases, 65376E6F] [90 bases, 65376E6F] [90 bases, 65376E6F] [90 bases, 65376E6F]	70	A	u	14	18	183	241	0.077	0.0293	0.216	chr8	-	140732564	140732653	140732584	140732623	140732643	140732587	140732607	other	hsa-mir-151a_70_A_u	hsa-mir-151a MI0000809 [90 bases, 65376E6F] [90 bases, 65376E6F] [90 bases, 65376E6F] [90 bases, 65376E6F] [90 bases, 65376E6F] [90 bases, 65376E6F]	70	A	u	15	16	152	170	0.099	0.00177	0.0157	chr8	-	140732564	140732653	140732584	140732623	140732643	140732587	140732607	other	hsa-mir-151a_70_A_u	hsa-mir-151a MI0000809 [90 bases, 65376E6F] [90 bases, 65376E6F] [90 bases, 65376E6F] [90 bases, 65376E6F] [90 bases, 65376E6F] [90 bases, 65376E6F]	70	A	u	17	22	278	370	0.061	0.162	1	chr8	-	140732564	140732653	140732584	140732623	140732643	140732587	140732607	other	hsa-mir-151a_70_A_u	hsa-mir-151a MI0000809 [90 bases, 65376E6F] [90 bases, 65376E6F] [90 bases, 65376E6F] [90 bases, 65376E6F] [90 bases, 65376E6F] [90 bases, 65376E6F]	70	A	u	15	20	299	406	0.05	0.494	1	chr8	-	140732564	140732653	140732584	140732623	140732643	140732587	140732607	other	hsa-mir-151a_70_A_u	hsa-mir-151a MI0000809 [90 bases, 65376E6F] [90 bases, 65376E6F] [90 bases, 65376E6F] [90 bases, 65376E6F] [90 bases, 65376E6F] [90 bases, 65376E6F]	70	A	u	14	21	233	362	0.06	0.189	1	chr8	-	140732564	140732653	140732584	140732623	140732643	140732587	140732607	other	hsa-mir-151a_70_A_u	hsa-mir-151a MI0000809 [90 bases, 65376E6F] [90 bases, 65376E6F] [90 bases, 65376E6F] [90 bases, 65376E6F] [90 bases, 65376E6F] [90 bases, 65376E6F]	70	A	u	8	11	191	275	0.042	1	1	chr8	-	140732564	140732653	140732584	140732623	140732643	140732587	140732607	other	hsa-mir-151a_70_A_u	hsa-mir-151a MI0000809 [90 bases, 65376E6F] [90 bases, 65376E6F] [90 bases, 65376E6F] [90 bases, 65376E6F] [90 bases, 65376E6F] [90 bases, 65376E6F]	70	A	u	19	19	240	246	0.079	0.0178	0.139	chr8	-	140732564	140732653	140732584	140732623	140732643	140732587	140732607	other	hsa-mir-151a_70_A_u	hsa-mir-151a MI0000809 [90 bases, 65376E6F] [90 bases, 65376E6F] [90 bases, 65376E6F] [90 bases, 65376E6F] [90 bases, 65376E6F] [90 bases, 65376E6F]	70	A	u	11	16	147	213	0.075	0.0479	0.334	chr8	-	140732564	140732653	140732584	140732623	140732643	140732587	140732607	other	hsa-mir-151a_70_A_u	hsa-mir-151a MI0000809 [90 bases, 65376E6F] [90 bases, 65376E6F] [90 bases, 65376E6F] [90 bases, 65376E6F] [90 bases, 65376E6F] [90 bases, 65376E6F]	70	A	u	11	13	81	102	0.136	3.42e-05	0.000328	chr8	-	140732564	140732653	140732584	140732623	140732643	140732587	140732607	other	hsa-mir-151a_70_A_u	hsa-mir-151a MI0000809 [90 bases, 65376E6F] [90 bases, 65376E6F] [90 bases, 65376E6F] [90 bases, 65376E6F] [90 bases, 65376E6F] [90 bases, 65376E6F]	70	A	u	12	16	222	314	0.054	0.371	1	chr8	-	140732564	140732653	140732584	140732623	140732643	140732587	140732607	other	hsa-mir-151a_70_A_u	hsa-mir-151a MI0000809 [90 bases, 65376E6F] [90 bases, 65376E6F] [90 bases, 65376E6F] [90 bases, 65376E6F] [90 bases, 65376E6F] [90 bases, 65376E6F]	70	A	u	14	22	129	202	0.109	6.52e-05	0.000622	chr8	-	140732564	140732653	140732584	140732623	140732643	140732587	140732607	other	hsa-mir-151a_70_A_u	hsa-mir-151a MI0000809 [90 bases, 65376E6F] [90 bases, 65376E6F] [90 bases, 65376E6F] [90 bases, 65376E6F] [90 bases, 65376E6F] [90 bases, 65376E6F]	70	A	u	18	17	195	185	0.092	0.0041	0.0343	chr8	-	140732564	140732653	140732584	140732623	140732643	140732587	140732607	other	hsa-mir-151a_70_A_u	hsa-mir-151a MI0000809 [90 bases, 65376E6F] [90 bases, 65376E6F] [90 bases, 65376E6F] [90 bases, 65376E6F] [90 bases, 65376E6F] [90 bases, 65376E6F]	70	A	u	24	20	327	279	0.073	0.0363	0.266	chr8	-	140732564	140732653	140732584	140732623	140732643	140732587	140732607	other	hsa-mir-151a_70_A_u	hsa-mir-151a MI0000809 [90 bases, 65376E6F] [90 bases, 65376E6F] [90 bases, 65376E6F] [90 bases, 65376E6F] [90 bases, 65376E6F] [90 bases, 65376E6F]	70	A	u	65	46	905	649	0.072	0.00536	0.0514	chr8	-	140732564	140732653	140732584	140732623	140732643	140732587	140732607	other	hsa-mir-151a_70_A_u	hsa-mir-151a MI0000809 [90 bases, 65376E6F] [90 bases, 65376E6F] [90 bases, 65376E6F] [90 bases, 65376E6F] [90 bases, 65376E6F] [90 bases, 65376E6F]	70	A	u	29	25	379	334	0.077	0.0131	0.108	chr8	-	140732564	140732653	140732584	140732623	140732643	140732587	140732607	other	hsa-mir-151a_70_A_u	hsa-mir-151a MI0000809 [90 bases, 65376E6F] [90 bases, 65376E6F] [90 bases, 65376E6F] [90 bases, 65376E6F] [90 bases, 65376E6F] [90 bases, 65376E6F]	70	A	u	16	18	233	267	0.069	0.0806	0.511	chr8	-	140732564	140732653	140732584	140732623	140732643	140732587	140732607	other	hsa-mir-151a_70_A_u	hsa-mir-151a MI0000809 [90 bases, 65376E6F] [90 bases, 65376E6F] [90 bases, 65376E6F] [90 bases, 65376E6F] [90 bases, 65376E6F] [90 bases, 65376E6F]	70	A	u	28	19	416	288	0.067	0.0886	0.654	chr8	-	140732564	140732653	140732584	140732623	140732643	140732587	140732607	other	hsa-mir-151a_70_A_u	hsa-mir-151a MI0000809 [90 bases, 65376E6F] [90 bases, 65376E6F] [90 bases, 65376E6F] [90 bases, 65376E6F] [90 bases, 65376E6F] [90 bases, 65376E6F]	70	A	u	36	29	540	440	0.067	0.0542	0.412	chr8	-	140732564	140732653	140732584	140732623	140732643	140732587	140732607	other	hsa-mir-151a_70_A_u	hsa-mir-151a MI0000809 [90 bases, 65376E6F] [90 bases, 65376E6F] [90 bases, 65376E6F] [90 bases, 65376E6F] [90 bases, 65376E6F] [90 bases, 65376E6F]	70	A	u	12	21	127	222	0.094	0.00116	0.00988	chr8	-	140732564	140732653	140732584	140732623	140732643	140732587	140732607	other	hsa-mir-151a_70_A_u	hsa-mir-151a MI0000809 [90 bases, 65376E6F] [90 bases, 65376E6F] [90 bases, 65376E6F] [90 bases, 65376E6F] [90 bases, 65376E6F] [90 bases, 65376E6F]	70	A	u	16	25	271	435	0.059	0.193	1	chr8	-	140732564	140732653	140732584	140732623	140732643	140732587	140732607	other	hsa-mir-151a_70_A_u	hsa-mir-151a MI0000809 [90 bases, 65376E6F] [90 bases, 65376E6F] [90 bases, 65376E6F] [90 bases, 65376E6F] [90 bases, 65376E6F] [90 bases, 65376E6F]	70	A	u	8	14	178	322	0.045	1	1	chr8	-	140732564	140732653	140732584	140732623	140732643	140732587	140732607	other	hsa-mir-151a_70_A_u	hsa-mir-151a MI0000809 [90 bases, 65376E6F] [90 bases, 65376E6F] [90 bases, 65376E6F] [90 bases, 65376E6F] [90 bases, 65376E6F] [90 bases, 65376E6F]	70	A	u	8	12	223	335	0.036	1	1	chr8	-	140732564	140732653	140732584	140732623	140732643	140732587	140732607	other	hsa-mir-151a_70_A_u	hsa-mir-151a MI0000809 [90 bases, 65376E6F] [90 bases, 65376E6F] [90 bases, 65376E6F] [90 bases, 65376E6F] [90 bases, 65376E6F] [90 bases, 65376E6F]	70	A	u	15	22	277	410	0.054	0.35	1	chr8	-	140732564	140732653	140732584	140732623	140732643	140732587	140732607	other	hsa-mir-151a_70_A_u	hsa-mir-151a MI0000809 [90 bases, 65376E6F] [90 bases, 65376E6F] [90 bases, 65376E6F] [90 bases, 65376E6F] [90 bases, 65376E6F] [90 bases, 65376E6F]	70	A	u	16	20	436	570	0.037	1	1	chr8	-	140732564	140732653	140732584	140732623	140732643	140732587	140732607	other	hsa-mir-151a_70_A_u	hsa-mir-151a MI0000809 [90 bases, 65376E6F] [90 bases, 65376E6F] [90 bases, 65376E6F] [90 bases, 65376E6F] [90 bases, 65376E6F] [90 bases, 65376E6F]	70	A	u	10	14	213	303	0.047	1	1	chr8	-	140732564	140732653	140732584	140732623	140732643	140732587	140732607	other	hsa-mir-151a_70_A_u	hsa-mir-151a MI0000809 [90 bases, 65376E6F] [90 bases, 65376E6F] [90 bases, 65376E6F] [90 bases, 65376E6F] [90 bases, 65376E6F] [90 bases, 65376E6F]	70	A	u	12	15	135	174	0.089	0.0092	0.0725	chr8	-	140732564	140732653	140732584	140732623	140732643	140732587	140732607	other	hsa-mir-151a_70_A_u	hsa-mir-151a MI0000809 [90 bases, 65376E6F] [90 bases, 65376E6F] [90 bases, 65376E6F] [90 bases, 65376E6F] [90 bases, 65376E6F] [90 bases, 65376E6F]	70	A	u	21	25	315	385	0.067	0.0666	0.477	chr8	-	140732564	140732653	140732584	140732623	140732643	140732587	140732607	other	hsa-mir-151a_70_A_u	hsa-mir-151a MI0000809 [90 bases, 65376E6F] [90 bases, 65376E6F] [90 bases, 65376E6F] [90 bases, 65376E6F] [90 bases, 65376E6F] [90 bases, 65376E6F]	70	A	u	11	16	201	292	0.055	0.355	1	chr8	-	140732564	140732653	140732584	140732623	140732643	140732587	140732607	other	hsa-mir-151a_70_A_u	hsa-mir-151a MI0000809 [90 bases, 65376E6F] [90 bases, 65376E6F] [90 bases, 65376E6F] [90 bases, 65376E6F] [90 bases, 65376E6F] [90 bases, 65376E6F]	70	A	u	8	12	154	234	0.052	0.446	1	chr8	-	140732564	140732653	140732584	140732623	140732643	140732587	140732607	other	hsa-mir-151a_70_A_u	hsa-mir-151a MI0000809 [90 bases, 65376E6F] [90 bases, 65376E6F] [90 bases, 65376E6F] [90 bases, 65376E6F] [90 bases, 65376E6F] [90 bases, 65376E6F]	70	A	u	11	14	195	264	0.056	0.316	1	chr8	-	140732564	140732653	140732584	140732623	140732643	140732587	140732607	other	hsa-mir-151a_70_A_u	hsa-mir-151a MI0000809 [90 bases, 65376E6F] [90 bases, 65376E6F] [90 bases, 65376E6F] [90 bases, 65376E6F] [90 bases, 65376E6F] [90 bases, 65376E6F]	70	A	u	16	24	160	249	0.1	0.000147	0.0014	chr8	-	140732564	140732653	140732584	140732623	140732643	140732587	140732607	other	hsa-mir-151a_70_A_u	hsa-mir-151a MI0000809 [90 bases, 65376E6F] [90 bases, 65376E6F] [90 bases, 65376E6F] [90 bases, 65376E6F] [90 bases, 65376E6F] [90 bases, 65376E6F]	70	A	u	26	34	369	485	0.07	0.0192	0.144	chr8	-	140732564	140732653	140732584	140732623	140732643	140732587	140732607	other	hsa-mir-151a_70_A_u	hsa-mir-151a MI0000809 [90 bases, 65376E6F] [90 bases, 65376E6F] [90 bases, 65376E6F] [90 bases, 65376E6F] [90 bases, 65376E6F] [90 bases, 65376E6F]	70	A	u	12	12	249	252	0.048	1	1	chr8	-	140732564	140732653	140732584	140732623	140732643	140732587	140732607	other	hsa-mir-151a_70_A_u	hsa-mir-151a MI0000809 [90 bases, 65376E6F] [90 bases, 65376E6F] [90 bases, 65376E6F] [90 bases, 65376E6F] [90 bases, 65376E6F] [90 bases, 65376E6F]	70	A	u	14	21	226	340	0.062	0.156	1	chr8	-	140732564	140732653	140732584	140732623	140732643	140732587	140732607	other	hsa-mir-151a_70_A_u	hsa-mir-151a MI0000809 [90 bases, 65376E6F] [90 bases, 65376E6F] [90 bases, 65376E6F] [90 bases, 65376E6F] [90 bases, 65376E6F] [90 bases, 65376E6F]	70	A	u	13	10	143	118	0.091	0.0205	0.151	chr8	-	140732564	140732653	140732584	140732623	140732643	140732587	140732607	other	hsa-mir-151a_70_A_u	hsa-mir-151a MI0000809 [90 bases, 65376E6F] [90 bases, 65376E6F] [90 bases, 65376E6F] [90 bases, 65376E6F] [90 bases, 65376E6F] [90 bases, 65376E6F]	70	A	u	66	67	803	817	0.082	1.2e-05	0.000126	chr8	-	140732564	140732653	140732584	140732623	140732643	140732587	140732607	other	hsa-mir-151a_70_A_u	hsa-mir-151a MI0000809 [90 bases, 65376E6F] [90 bases, 65376E6F] [90 bases, 65376E6F] [90 bases, 65376E6F] [90 bases, 65376E6F] [90 bases, 65376E6F]	70	A	u	33	22	411	284	0.08	0.00953	0.0756	chr8	-	140732564	140732653	140732584	140732623	140732643	140732587	140732607	other	hsa-mir-151a_70_A_u	hsa-mir-151a MI0000809 [90 bases, 65376E6F] [90 bases, 65376E6F] [90 bases, 65376E6F] [90 bases, 65376E6F] [90 bases, 65376E6F] [90 bases, 65376E6F]	70	A	u	36	23	426	282	0.085	0.00387	0.038	chr8	-	140732564	140732653	140732584	140732623	140732643	140732587	140732607	other	hsa-mir-151a_70_A_u	hsa-mir-151a MI0000809 [90 bases, 65376E6F] [90 bases, 65376E6F] [90 bases, 65376E6F] [90 bases, 65376E6F] [90 bases, 65376E6F] [90 bases, 65376E6F]	70	A	u	19	19	278	284	0.068	0.0778	0.54	chr8	-	140732564	140732653	140732584	140732623	140732643	140732587	140732607	other	hsa-mir-151a_70_A_u	hsa-mir-151a MI0000809 [90 bases, 65376E6F] [90 bases, 65376E6F] [90 bases, 65376E6F] [90 bases, 65376E6F] [90 bases, 65376E6F] [90 bases, 65376E6F]	70	A	u	107	87	1007	821	0.106	7.01e-14	1.51e-12	chr8	-	140732564	140732653	140732584	140732623	140732643	140732587	140732607	other	hsa-mir-151a_70_A_u	hsa-mir-151a MI0000809 [90 bases, 65376E6F] [90 bases, 65376E6F] [90 bases, 65376E6F] [90 bases, 65376E6F] [90 bases, 65376E6F] [90 bases, 65376E6F]	70	A	u	33	19	360	208	0.092	0.00291	0.0286	chr8	-	140732564	140732653	140732584	140732623	140732643	140732587	140732607	other	hsa-mir-151a_70_A_u	hsa-mir-151a MI0000809 [90 bases, 65376E6F] [90 bases, 65376E6F] [90 bases, 65376E6F] [90 bases, 65376E6F] [90 bases, 65376E6F] [90 bases, 65376E6F]	70	A	u	24	25	235	246	0.102	8.72e-05	0.000844	chr8	-	140732564	140732653	140732584	140732623	140732643	140732587	140732607	other	hsa-mir-151a_70_A_u	hsa-mir-151a MI0000809 [90 bases, 65376E6F] [90 bases, 65376E6F] [90 bases, 65376E6F] [90 bases, 65376E6F] [90 bases, 65376E6F] [90 bases, 65376E6F]	70	A	u	13	9	203	153	0.064	0.213	1	chr8	-	140732564	140732653	140732584	140732623	140732643	140732587	140732607	other	hsa-mir-151a_70_A_u	hsa-mir-151a MI0000809 [90 bases, 65376E6F] [90 bases, 65376E6F] [90 bases, 65376E6F] [90 bases, 65376E6F] [90 bases, 65376E6F] [90 bases, 65376E6F]	70	A	u	14	12	144	133	0.097	0.0062	0.0502	chr8	-	140732564	140732653	140732584	140732623	140732643	140732587	140732607	other	hsa-mir-151a_70_A_u	hsa-mir-151a MI0000809 [90 bases, 65376E6F] [90 bases, 65376E6F] [90 bases, 65376E6F] [90 bases, 65376E6F] [90 bases, 65376E6F] [90 bases, 65376E6F]	70	A	u	46	36	438	352	0.105	1.08e-06	1.63e-05	chr8	-	140732564	140732653	140732584	140732623	140732643	140732587	140732607	other	hsa-mir-151a_70_A_u	hsa-mir-151a MI0000809 [90 bases, 65376E6F] [90 bases, 65376E6F] [90 bases, 65376E6F] [90 bases, 65376E6F] [90 bases, 65376E6F] [90 bases, 65376E6F]	70	A	u	36	36	344	351	0.105	1.31e-06	1.76e-05	chr8	-	140732564	140732653	140732584	140732623	140732643	140732587	140732607	other	hsa-mir-151a_70_A_u	hsa-mir-151a MI0000809 [90 bases, 65376E6F] [90 bases, 65376E6F] [90 bases, 65376E6F] [90 bases, 65376E6F] [90 bases, 65376E6F] [90 bases, 65376E6F]	70	A	u	37	29	279	220	0.133	9.29e-09	1.67e-07	chr8	-	140732564	140732653	140732584	140732623	140732643	140732587	140732607	other	hsa-mir-151a_70_A_u	hsa-mir-151a MI0000809 [90 bases, 65376E6F] [90 bases, 65376E6F] [90 bases, 65376E6F] [90 bases, 65376E6F] [90 bases, 65376E6F] [90 bases, 65376E6F]	70	A	u	17	13	268	212	0.063	0.184	1	chr8	-	140732564	140732653	140732584	140732623	140732643	140732587	140732607	other	hsa-mir-151a_70_A_u	hsa-mir-151a MI0000809 [90 bases, 65376E6F] [90 bases, 65376E6F] [90 bases, 65376E6F] [90 bases, 65376E6F] [90 bases, 65376E6F] [90 bases, 65376E6F]	70	A	u	9	12	155	212	0.058	0.295	1	chr8	-	140732564	140732653	140732584	140732623	140732643	140732587	140732607	other	hsa-mir-151a_70_A_u	hsa-mir-151a MI0000809 [90 bases, 65376E6F] [90 bases, 65376E6F] [90 bases, 65376E6F] [90 bases, 65376E6F] [90 bases, 65376E6F] [90 bases, 65376E6F]	70	A	u	33	23	476	343	0.069	0.0502	0.371	chr8	-	140732564	140732653	140732584	140732623	140732643	140732587	140732607	other	hsa-mir-151a_70_A_u	hsa-mir-151a MI0000809 [90 bases, 65376E6F] [90 bases, 65376E6F] [90 bases, 65376E6F] [90 bases, 65376E6F] [90 bases, 65376E6F] [90 bases, 65376E6F]	70	A	u	43	25	619	364	0.069	0.0442	0.332	chr8	-	140732564	140732653	140732584	140732623	140732643	140732587	140732607	other	hsa-mir-151a_70_A_u	hsa-mir-151a MI0000809 [90 bases, 65376E6F] [90 bases, 65376E6F] [90 bases, 65376E6F] [90 bases, 65376E6F] [90 bases, 65376E6F] [90 bases, 65376E6F]	70	A	u	19	19	243	250	0.078	0.0204	0.143	chr8	-	140732564	140732653	140732584	140732623	140732643	140732587	140732607	other	hsa-mir-151a_70_A_u	hsa-mir-151a MI0000809 [90 bases, 65376E6F] [90 bases, 65376E6F] [90 bases, 65376E6F] [90 bases, 65376E6F] [90 bases, 65376E6F] [90 bases, 65376E6F]	70	A	u	105	33	692	219	0.152	2.33e-12	5.43e-11	chr8	-	140732564	140732653	140732584	140732623	140732643	140732587	140732607	other	hsa-mir-151a_70_A_u	hsa-mir-151a MI0000809 [90 bases, 65376E6F] [90 bases, 65376E6F] [90 bases, 65376E6F] [90 bases, 65376E6F] [90 bases, 65376E6F] [90 bases, 65376E6F]	70	A	u	41	25	471	295	0.087	0.00174	0.0161	chr8	-	140732564	140732653	140732584	140732623	140732643	140732587	140732607	other	hsa-mir-151a_70_A_u	hsa-mir-151a MI0000809 [90 bases, 65376E6F] [90 bases, 65376E6F] [90 bases, 65376E6F] [90 bases, 65376E6F] [90 bases, 65376E6F] [90 bases, 65376E6F]	70	A	u	201	21	2583	274	0.078	0.0172	0.31	chr8	-	140732564	140732653	140732584	140732623	140732643	140732587	140732607	other	hsa-mir-151a_70_A_u	hsa-mir-151a MI0000809 [90 bases, 65376E6F] [90 bases, 65376E6F] [90 bases, 65376E6F] [90 bases, 65376E6F] [90 bases, 65376E6F] [90 bases, 65376E6F]	70	A	u	68	22	491	161	0.138	1.19e-07	2.54e-06	chr8	-	140732564	140732653	140732584	140732623	140732643	140732587	140732607	other	hsa-mir-151a_70_A_u	hsa-mir-151a MI0000809 [90 bases, 65376E6F] [90 bases, 65376E6F] [90 bases, 65376E6F] [90 bases, 65376E6F] [90 bases, 65376E6F] [90 bases, 65376E6F]	70	A	u	23	16	421	308	0.055	0.355	1	chr8	-	140732564	140732653	140732584	140732623	140732643	140732587	140732607	other	hsa-mir-151a_70_A_u	hsa-mir-151a MI0000809 [90 bases, 65376E6F] [90 bases, 65376E6F] [90 bases, 65376E6F] [90 bases, 65376E6F] [90 bases, 65376E6F] [90 bases, 65376E6F]	70	A	u	13	20	147	231	0.088	0.00362	0.0274	chr8	-	140732564	140732653	140732584	140732623	140732643	140732587	140732607	other	hsa-mir-151a_70_A_u	hsa-mir-151a MI0000809 [90 bases, 65376E6F] [90 bases, 65376E6F] [90 bases, 65376E6F] [90 bases, 65376E6F] [90 bases, 65376E6F] [90 bases, 65376E6F]	70	A	u	10	10	150	158	0.067	0.167	1	chr8	-	140732564	140732653	140732584	140732623	140732643	140732587	140732607	other	hsa-mir-151a_70_A_u	hsa-mir-151a MI0000809 [90 bases, 65376E6F] [90 bases, 65376E6F] [90 bases, 65376E6F] [90 bases, 65376E6F] [90 bases, 65376E6F] [90 bases, 65376E6F]	70	A	u	15	9	268	165	0.056	0.362	1	chr8	-	140732564	140732653	140732584	140732623	140732643	140732587	140732607	other	hsa-mir-151a_70_A_u	hsa-mir-151a MI0000809 [90 bases, 65376E6F] [90 bases, 65376E6F] [90 bases, 65376E6F] [90 bases, 65376E6F] [90 bases, 65376E6F] [90 bases, 65376E6F]	70	A	u	17	17	154	160	0.11	0.000223	0.00205	chr8	-	140732564	140732653	140732584	140732623	140732643	140732587	140732607	other	hsa-mir-151a_70_A_u	hsa-mir-151a MI0000809 [90 bases, 65376E6F] [90 bases, 65376E6F] [90 bases, 65376E6F] [90 bases, 65376E6F] [90 bases, 65376E6F] [90 bases, 65376E6F]	70	A	u	48	40	721	610	0.067	0.0302	0.266	chr8	-	140732564	140732653	140732584	140732623	140732643	140732587	140732607	other	hsa-mir-151a_70_A_u	hsa-mir-151a MI0000809 [90 bases, 65376E6F] [90 bases, 65376E6F] [90 bases, 65376E6F] [90 bases, 65376E6F] [90 bases, 65376E6F] [90 bases, 65376E6F]	70	A	u	37	34	520	481	0.071	0.0166	0.137	chr8	-	140732564	140732653	140732584	140732623	140732643	140732587	140732607	other	hsa-mir-151a_70_A_u	hsa-mir-151a MI0000809 [90 bases, 65376E6F] [90 bases, 65376E6F] [90 bases, 65376E6F] [90 bases, 65376E6F] [90 bases, 65376E6F] [90 bases, 65376E6F]	70	A	u	29	23	542	436	0.054	0.368	1	chr8	-	140732564	140732653	140732584	140732623	140732643	140732587	140732607	other	hsa-mir-151a_70_A_u	hsa-mir-151a MI0000809 [90 bases, 65376E6F] [90 bases, 65376E6F] [90 bases, 65376E6F] [90 bases, 65376E6F] [90 bases, 65376E6F] [90 bases, 65376E6F]	70	A	u	45	36	801	648	0.056	0.235	1	chr8	-	140732564	140732653	140732584	140732623	140732643	140732587	140732607	other	hsa-mir-151a_70_A_u	hsa-mir-151a MI0000809 [90 bases, 65376E6F] [90 bases, 65376E6F] [90 bases, 65376E6F] [90 bases, 65376E6F] [90 bases, 65376E6F] [90 bases, 65376E6F]	70	A	u	54	44	798	651	0.068	0.0193	0.152	chr8	-	140732564	140732653	140732584	140732623	140732643	140732587	140732607	other	hsa-mir-151a_70_A_u	hsa-mir-151a MI0000809 [90 bases, 65376E6F] [90 bases, 65376E6F] [90 bases, 65376E6F] [90 bases, 65376E6F] [90 bases, 65376E6F] [90 bases, 65376E6F]	70	A	u	10	7	279	221	0.036	1	1	chr8	-	140732564	140732653	140732584	140732623	140732643	140732587	140732607	other	hsa-mir-151a_70_A_u	hsa-mir-151a MI0000809 [90 bases, 65376E6F] [90 bases, 65376E6F] [90 bases, 65376E6F] [90 bases, 65376E6F] [90 bases, 65376E6F] [90 bases, 65376E6F]	70	A	u	35	28	503	410	0.07	0.0344	0.28	chr8	-	140732564	140732653	140732584	140732623	140732643	140732587	140732607	other	hsa-mir-151a_70_A_u	hsa-mir-151a MI0000809 [90 bases, 65376E6F] [90 bases, 65376E6F] [90 bases, 65376E6F] [90 bases, 65376E6F] [90 bases, 65376E6F] [90 bases, 65376E6F]	70	A	u	27	37	509	698	0.053	0.356	1	chr8	-	140732564	140732653	140732584	140732623	140732643	140732587	140732607	other	hsa-mir-151a_70_A_u	hsa-mir-151a MI0000809 [90 bases, 65376E6F] [90 bases, 65376E6F] [90 bases, 65376E6F] [90 bases, 65376E6F] [90 bases, 65376E6F] [90 bases, 65376E6F]	70	A	u	14	19	378	523	0.037	1	1	chr8	-	140732564	140732653	140732584	140732623	140732643	140732587	140732607	other	hsa-mir-151a_70_A_u	hsa-mir-151a MI0000809 [90 bases, 65376E6F] [90 bases, 65376E6F] [90 bases, 65376E6F] [90 bases, 65376E6F] [90 bases, 65376E6F] [90 bases, 65376E6F]	70	A	u	17	27	293	481	0.058	0.21	1	chr8	-	140732564	140732653	140732584	140732623	140732643	140732587	140732607	other	hsa-mir-151a_70_A_u	hsa-mir-151a MI0000809 [90 bases, 65376E6F] [90 bases, 65376E6F] [90 bases, 65376E6F] [90 bases, 65376E6F] [90 bases, 65376E6F] [90 bases, 65376E6F]	70	A	u	28	38	445	615	0.063	0.0706	0.468	chr8	-	140732564	140732653	140732584	140732623	140732643	140732587	140732607	other	hsa-mir-151a_70_A_u	hsa-mir-151a MI0000809 [90 bases, 65376E6F] [90 bases, 65376E6F] [90 bases, 65376E6F] [90 bases, 65376E6F] [90 bases, 65376E6F] [90 bases, 65376E6F]	70	A	u	14	21	413	622	0.034	1	1	chr8	-	140732564	140732653	140732584	140732623	140732643	140732587	140732607	other	hsa-mir-151a_70_A_u	hsa-mir-151a MI0000809 [90 bases, 65376E6F] [90 bases, 65376E6F] [90 bases, 65376E6F] [90 bases, 65376E6F] [90 bases, 65376E6F] [90 bases, 65376E6F]	70	A	u	16	23	176	263	0.091	0.00115	0.00982	chr8	-	140732564	140732653	140732584	140732623	140732643	140732587	140732607	other	hsa-mir-151a_70_A_u	hsa-mir-151a MI0000809 [90 bases, 65376E6F] [90 bases, 65376E6F] [90 bases, 65376E6F] [90 bases, 65376E6F] [90 bases, 65376E6F] [90 bases, 65376E6F]	70	A	u	19	25	350	462	0.054	0.336	1	chr8	-	140732564	140732653	140732584	140732623	140732643	140732587	140732607	other	hsa-mir-151a_70_A_u	hsa-mir-151a MI0000809 [90 bases, 65376E6F] [90 bases, 65376E6F]	70	A	u	44	9	323	72	0.136	0.00039	0.00723	chr8	-	140732564	140732653	140732584	140732623	140732643	140732587	140732607	other	hsa-mir-151a_70_A_u	hsa-mir-151a MI0000809 [90 bases, 65376E6F] [90 bases, 65376E6F] [90 bases, 65376E6F]	70	A	u	67	16	397	100	0.169	2.43e-08	6.13e-07	chr8	-	140732564	140732653	140732584	140732623	140732643	140732587	140732607	other	hsa-mir-151a_70_A_u	hsa-mir-151a MI0000809 [90 bases, 65376E6F] [90 bases, 65376E6F]	70	A	u	54	36	306	204	0.176	0	0	chr8	-	140732564	140732653	140732584	140732623	140732643	140732587	140732607	other	hsa-mir-151a_70_A_u	hsa-mir-151a MI0000809 [90 bases, 65376E6F] [90 bases, 65376E6F] [90 bases, 65376E6F]	70	A	u	79	17	731	161	0.108	0.000356	0.00666	chr8	-	140732564	140732653	140732584	140732623	140732643	140732587	140732607	other	hsa-mir-151a_70_A_u	hsa-mir-151a MI0000809 [90 bases, 65376E6F] [90 bases, 65376E6F] [90 bases, 65376E6F]	70	A	u	249	51	1686	348	0.148	0	0	chr8	-	140732564	140732653	140732584	140732623	140732643	140732587	140732607	other	hsa-mir-151a_70_A_u	hsa-mir-151a MI0000809 [90 bases, 65376E6F] [90 bases, 65376E6F] [90 bases, 65376E6F]	70	A	u	84	32	703	272	0.119	6.91e-08	1.52e-06	chr8	-	140732564	140732653	140732584	140732623	140732643	140732587	140732607	other	hsa-mir-151a_70_A_u	hsa-mir-151a MI0000809 [90 bases, 65376E6F] [90 bases, 65376E6F] [90 bases, 65376E6F]	70	A	u	80	15	548	108	0.146	2.23e-06	5.7e-05	chr8	-	140732564	140732653	140732584	140732623	140732643	140732587	140732607	other	hsa-mir-151a_70_A_u	hsa-mir-151a MI0000809 [90 bases, 65376E6F] [90 bases, 65376E6F] [90 bases, 65376E6F]	70	A	u	320	55	2055	356	0.156	0	0	chr8	-	140732564	140732653	140732584	140732623	140732643	140732587	140732607	other	hsa-mir-151a_70_A_u	hsa-mir-151a MI0000809 [90 bases, 65376E6F] [90 bases, 65376E6F]	70	A	u	63	36	457	266	0.138	2.3e-11	4.58e-10	chr8	-	140732564	140732653	140732584	140732623	140732643	140732587	140732607	other	hsa-mir-151a_70_A_u	hsa-mir-151a MI0000809 [90 bases, 65376E6F] [90 bases, 65376E6F] [90 bases, 65376E6F]	70	A	u	157	25	1223	195	0.128	2.46e-07	6.75e-06	chr8	-	140732564	140732653	140732584	140732623	140732643	140732587	140732607	other	hsa-mir-151a_70_A_u	hsa-mir-151a MI0000809 [90 bases, 65376E6F] [90 bases, 65376E6F] [90 bases, 65376E6F]	70	A	u	259	42	1751	284	0.148	1.82e-14	5.98e-13	chr8	-	140732564	140732653	140732584	140732623	140732643	140732587	140732607	other	hsa-mir-151a_70_A_u	hsa-mir-151a MI0000809 [90 bases, 65376E6F] [90 bases, 65376E6F] [90 bases, 65376E6F]	70	A	u	217	76	1521	538	0.143	0	0	chr8	-	140732564	140732653	140732584	140732623	140732643	140732587	140732607	other	hsa-mir-151a_70_A_u	hsa-mir-151a MI0000809 [90 bases, 65376E6F] [90 bases, 65376E6F] [90 bases, 65376E6F] [90 bases, 65376E6F] [90 bases, 65376E6F] [90 bases, 65376E6F]	70	A	u	0	0	0	0	0	1	1	chr8	-	140732564	140732653	140732584	140732623	140732643	140732587	140732607	other	hsa-mir-151a_70_A_u	hsa-mir-151a MI0000809 [90 bases, 65376E6F] [90 bases, 65376E6F] [90 bases, 65376E6F] [90 bases, 65376E6F] [90 bases, 65376E6F] [90 bases, 65376E6F]	70	A	u	0	0	0	0	0	1	1	chr8	-	140732564	140732653	140732584	140732623	140732643	140732587	140732607	other	hsa-mir-151a_70_A_u	hsa-mir-151a MI0000809 [90 bases, 65376E6F] [90 bases, 65376E6F] [90 bases, 65376E6F] [90 bases, 65376E6F] [90 bases, 65376E6F] [90 bases, 65376E6F]	70	A	u	1	11	5	57	0.2	8.56e-08	4.29e-07	chr8	-	140732564	140732653	140732584	140732623	140732643	140732587	140732607	other	hsa-mir-151a_70_A_u	hsa-mir-151a MI0000809 [90 bases, 65376E6F] [90 bases, 65376E6F] [90 bases, 65376E6F] [90 bases, 65376E6F] [90 bases, 65376E6F] [90 bases, 65376E6F]	70	A	u	5	9	41	80	0.122	0.0015	0.0111	chr8	-	140732564	140732653	140732584	140732623	140732643	140732587	140732607	other	hsa-mir-151a_70_A_u	hsa-mir-151a MI0000809 [90 bases, 65376E6F] [90 bases, 65376E6F] [90 bases, 65376E6F]	70	A	u	25	43	257	448	0.097	2.15e-06	1.82e-05	chr8	-	140732564	140732653	140732584	140732623	140732643	140732587	140732607	other	hsa-mir-151a_70_A_u	hsa-mir-151a MI0000809 [90 bases, 65376E6F] [90 bases, 65376E6F] [90 bases, 65376E6F]	70	A	u	27	41	267	408	0.101	1.07e-06	1.02e-05	chr8	-	140732564	140732653	140732584	140732623	140732643	140732587	140732607	other	hsa-mir-151a_70_A_u	hsa-mir-151a MI0000809 [90 bases, 65376E6F] [90 bases, 65376E6F] [90 bases, 65376E6F]	70	A	u	23	31	317	434	0.073	0.0155	0.0995	chr8	-	140732564	140732653	140732584	140732623	140732643	140732587	140732607	other	hsa-mir-151a_70_A_u	hsa-mir-151a MI0000809 [90 bases, 65376E6F] [90 bases, 65376E6F] [90 bases, 65376E6F] [90 bases, 65376E6F] [90 bases, 65376E6F] [90 bases, 65376E6F]	70	A	u	1	0	237	86	0.004	1	1	chr8	-	140732564	140732653	140732584	140732623	140732643	140732587	140732607	other	hsa-mir-151a_70_A_u	hsa-mir-151a MI0000809 [90 bases, 65376E6F] [90 bases, 65376E6F] [90 bases, 65376E6F] [90 bases, 65376E6F] [90 bases, 65376E6F] [90 bases, 65376E6F]	70	A	u	2	1	247	128	0.008	1	1	chr8	-	140732564	140732653	140732584	140732623	140732643	140732587	140732607	other	hsa-mir-151a_70_A_u	hsa-mir-151a MI0000809 [90 bases, 65376E6F] [90 bases, 65376E6F] [90 bases, 65376E6F] [90 bases, 65376E6F] [90 bases, 65376E6F] [90 bases, 65376E6F]	70	A	u	7	12	42	74	0.167	1.85e-06	2.79e-05	chr8	-	140732564	140732653	140732584	140732623	140732643	140732587	140732607	other	hsa-mir-151a_70_A_u	hsa-mir-151a MI0000809 [90 bases, 65376E6F] [90 bases, 65376E6F] [90 bases, 65376E6F] [90 bases, 65376E6F] [90 bases, 65376E6F] [90 bases, 65376E6F]	70	A	u	17	38	312	709	0.054	0.292	1	chr8	-	140732564	140732653	140732584	140732623	140732643	140732587	140732607	other	hsa-mir-151a_70_A_u	hsa-mir-151a MI0000809 [90 bases, 65376E6F] [90 bases, 65376E6F] [90 bases, 65376E6F] [90 bases, 65376E6F] [90 bases, 65376E6F] [90 bases, 65376E6F]	70	A	u	18	27	242	372	0.074	0.0155	0.169	chr8	-	140732564	140732653	140732584	140732623	140732643	140732587	140732607	other	hsa-mir-151a_70_A_u	hsa-mir-151a MI0000809 [90 bases, 65376E6F] [90 bases, 65376E6F] [90 bases, 65376E6F] [90 bases, 65376E6F] [90 bases, 65376E6F] [90 bases, 65376E6F]	70	A	u	17	31	302	561	0.056	0.247	1	chr8	-	140732564	140732653	140732584	140732623	140732643	140732587	140732607	other	hsa-mir-151a_70_A_u	hsa-mir-151a MI0000809 [90 bases, 65376E6F] [90 bases, 65376E6F] [90 bases, 65376E6F] [90 bases, 65376E6F] [90 bases, 65376E6F] [90 bases, 65376E6F]	70	A	u	19	28	146	215	0.13	3.4e-08	7.07e-07	chr8	-	140732564	140732653	140732584	140732623	140732643	140732587	140732607	other	hsa-mir-151a_70_A_u	hsa-mir-151a MI0000809 [90 bases, 65376E6F] [90 bases, 65376E6F] [90 bases, 65376E6F] [90 bases, 65376E6F] [90 bases, 65376E6F] [90 bases, 65376E6F]	70	A	u	9	34	68	257	0.132	6.67e-10	9.32e-09	chr8	-	140732564	140732653	140732584	140732623	140732643	140732587	140732607	other	hsa-mir-151a_70_A_u	hsa-mir-151a MI0000809 [90 bases, 65376E6F] [90 bases, 65376E6F] [90 bases, 65376E6F] [90 bases, 65376E6F] [90 bases, 65376E6F] [90 bases, 65376E6F]	70	A	u	10	4	239	102	0.042	1	1	chr8	-	140732564	140732653	140732584	140732623	140732643	140732587	140732607	other	hsa-mir-151a_70_A_u	hsa-mir-151a MI0000809 [90 bases, 65376E6F] [90 bases, 65376E6F] [90 bases, 65376E6F] [90 bases, 65376E6F] [90 bases, 65376E6F] [90 bases, 65376E6F]	70	A	u	83	40	605	292	0.137	4.03e-12	1.11e-10	chr8	-	140732564	140732653	140732584	140732623	140732643	140732587	140732607	other	hsa-mir-151a_70_A_u	hsa-mir-151a MI0000809 [90 bases, 65376E6F] [90 bases, 65376E6F] [90 bases, 65376E6F] [90 bases, 65376E6F] [90 bases, 65376E6F] [90 bases, 65376E6F]	70	A	u	8	8	107	117	0.075	0.109	0.884	chr8	-	140732564	140732653	140732584	140732623	140732643	140732587	140732607	other	hsa-mir-151a_70_A_u	hsa-mir-151a MI0000809 [90 bases, 65376E6F] [90 bases, 65376E6F] [90 bases, 65376E6F] [90 bases, 65376E6F] [90 bases, 65376E6F] [90 bases, 65376E6F]	70	A	u	14	15	143	160	0.098	0.00265	0.0296	chr8	-	140732564	140732653	140732584	140732623	140732643	140732587	140732607	other	hsa-mir-151a_70_A_u	hsa-mir-151a MI0000809 [90 bases, 65376E6F] [90 bases, 65376E6F] [90 bases, 65376E6F] [90 bases, 65376E6F] [90 bases, 65376E6F] [90 bases, 65376E6F]	70	A	u	10	17	59	105	0.169	9.35e-09	1.27e-07	chr8	-	140732564	140732653	140732584	140732623	140732643	140732587	140732607	other	hsa-mir-151a_70_A_u	hsa-mir-151a MI0000809 [90 bases, 65376E6F] [90 bases, 65376E6F] [90 bases, 65376E6F] [90 bases, 65376E6F] [90 bases, 65376E6F] [90 bases, 65376E6F]	70	A	u	10	13	110	151	0.091	0.0104	0.0993	chr8	-	140732564	140732653	140732584	140732623	140732643	140732587	140732607	other	hsa-mir-151a_70_A_u	hsa-mir-151a MI0000809 [90 bases, 65376E6F] [90 bases, 65376E6F] [90 bases, 65376E6F] [90 bases, 65376E6F] [90 bases, 65376E6F] [90 bases, 65376E6F]	70	A	u	12	12	108	111	0.111	0.00152	0.018	chr8	-	140732564	140732653	140732584	140732623	140732643	140732587	140732607	other	hsa-mir-151a_70_A_u	hsa-mir-151a MI0000809 [90 bases, 65376E6F] [90 bases, 65376E6F] [90 bases, 65376E6F] [90 bases, 65376E6F] [90 bases, 65376E6F] [90 bases, 65376E6F]	70	A	u	12	16	48	67	0.25	2.39e-14	5.82e-13	chr8	-	140732564	140732653	140732584	140732623	140732643	140732587	140732607	other	hsa-mir-151a_70_A_u	hsa-mir-151a MI0000809 [90 bases, 65376E6F] [90 bases, 65376E6F] [90 bases, 65376E6F] [90 bases, 65376E6F] [90 bases, 65376E6F] [90 bases, 65376E6F]	70	A	u	5	5	61	61	0.082	0.125	1	chr8	-	140732564	140732653	140732584	140732623	140732643	140732587	140732607	other	hsa-mir-151a_70_A_u	hsa-mir-151a MI0000809 [90 bases, 65376E6F] [90 bases, 65376E6F] [90 bases, 65376E6F] [90 bases, 65376E6F] [90 bases, 65376E6F] [90 bases, 65376E6F]	70	A	u	14	14	164	171	0.085	0.0168	0.172	chr8	-	140732564	140732653	140732584	140732623	140732643	140732587	140732607	other	hsa-mir-151a_70_A_u	hsa-mir-151a MI0000809 [90 bases, 65376E6F] [90 bases, 65376E6F] [90 bases, 65376E6F] [90 bases, 65376E6F] [90 bases, 65376E6F] [90 bases, 65376E6F]	70	A	u	7	8	70	83	0.1	0.0181	0.188	chr8	-	140732564	140732653	140732584	140732623	140732643	140732587	140732607	other	3'-U	3'-U	not specified	not specified	not specified	not specified	SRR2294820	76	0.143	0	not	not	0.00345689	0.0244889
hsa-mir-152_75_G_u	hsa-mir-152 MI0000462 [87 bases, 5CE21EB4] [87 bases, 5CE21EB4] [87 bases, 5CE21EB4] [87 bases, 5CE21EB4] [87 bases, 5CE21EB4] [ [87 bases, 5CE21EB4]	75	G	u	20	28	358	501	0.056	0.273	1	chr17	-	48037161	48037247	48037173	48037210	48037232	48037174	48037194	3'-U	hsa-mir-152_75_G_u	hsa-mir-152 MI0000462 [87 bases, 5CE21EB4] [87 bases, 5CE21EB4] [87 bases, 5CE21EB4] [87 bases, 5CE21EB4] [87 bases, 5CE21EB4] [ [87 bases, 5CE21EB4]	75	G	u	19	22	438	517	0.043	1	1	chr17	-	48037161	48037247	48037173	48037210	48037232	48037174	48037194	3'-U	hsa-mir-152_75_G_u	hsa-mir-152 MI0000462 [87 bases, 5CE21EB4] [87 bases, 5CE21EB4] [87 bases, 5CE21EB4] [87 bases, 5CE21EB4] [87 bases, 5CE21EB4] [ [87 bases, 5CE21EB4]	75	G	u	10	12	331	408	0.03	1	1	chr17	-	48037161	48037247	48037173	48037210	48037232	48037174	48037194	3'-U	hsa-mir-152_75_G_u	hsa-mir-152 MI0000462 [87 bases, 5CE21EB4] [87 bases, 5CE21EB4] [87 bases, 5CE21EB4] [87 bases, 5CE21EB4] [87 bases, 5CE21EB4] [ [87 bases, 5CE21EB4]	75	G	u	17	27	349	562	0.049	1	1	chr17	-	48037161	48037247	48037173	48037210	48037232	48037174	48037194	3'-U	hsa-mir-152_75_G_u	hsa-mir-152 MI0000462 [87 bases, 5CE21EB4] [87 bases, 5CE21EB4] [87 bases, 5CE21EB4] [87 bases, 5CE21EB4] [87 bases, 5CE21EB4] [ [87 bases, 5CE21EB4]	75	G	u	24	39	390	637	0.062	0.0907	0.577	chr17	-	48037161	48037247	48037173	48037210	48037232	48037174	48037194	3'-U	hsa-mir-152_75_G_u	hsa-mir-152 MI0000462 [87 bases, 5CE21EB4] [87 bases, 5CE21EB4] [87 bases, 5CE21EB4] [87 bases, 5CE21EB4] [87 bases, 5CE21EB4] [ [87 bases, 5CE21EB4]	75	G	u	16	18	470	535	0.034	1	1	chr17	-	48037161	48037247	48037173	48037210	48037232	48037174	48037194	3'-U	hsa-mir-152_75_G_u	hsa-mir-152 MI0000462 [87 bases, 5CE21EB4] [87 bases, 5CE21EB4] [87 bases, 5CE21EB4] [87 bases, 5CE21EB4] [87 bases, 5CE21EB4] [ [87 bases, 5CE21EB4]	75	G	u	16	21	399	543	0.04	1	1	chr17	-	48037161	48037247	48037173	48037210	48037232	48037174	48037194	3'-U	hsa-mir-152_75_G_u	hsa-mir-152 MI0000462 [87 bases, 5CE21EB4] [87 bases, 5CE21EB4] [87 bases, 5CE21EB4] [87 bases, 5CE21EB4] [87 bases, 5CE21EB4] [ [87 bases, 5CE21EB4]	75	G	u	25	28	453	519	0.055	0.294	1	chr17	-	48037161	48037247	48037173	48037210	48037232	48037174	48037194	3'-U	hsa-mir-152_75_G_u	hsa-mir-152 MI0000462 [87 bases, 5CE21EB4] [87 bases, 5CE21EB4] [87 bases, 5CE21EB4] [87 bases, 5CE21EB4] [87 bases, 5CE21EB4] [ [87 bases, 5CE21EB4]	75	G	u	7	10	276	427	0.025	1	1	chr17	-	48037161	48037247	48037173	48037210	48037232	48037174	48037194	3'-U	hsa-mir-152_75_G_u	hsa-mir-152 MI0000462 [87 bases, 5CE21EB4] [87 bases, 5CE21EB4] [87 bases, 5CE21EB4] [87 bases, 5CE21EB4] [87 bases, 5CE21EB4] [ [87 bases, 5CE21EB4]	75	G	u	15	19	461	596	0.033	1	1	chr17	-	48037161	48037247	48037173	48037210	48037232	48037174	48037194	3'-U	hsa-mir-152_75_G_u	hsa-mir-152 MI0000462 [87 bases, 5CE21EB4] [87 bases, 5CE21EB4] [87 bases, 5CE21EB4] [87 bases, 5CE21EB4] [87 bases, 5CE21EB4] [ [87 bases, 5CE21EB4]	75	G	u	12	14	316	387	0.038	1	1	chr17	-	48037161	48037247	48037173	48037210	48037232	48037174	48037194	3'-U	hsa-mir-152_75_G_u	hsa-mir-152 MI0000462 [87 bases, 5CE21EB4] [87 bases, 5CE21EB4] [87 bases, 5CE21EB4] [87 bases, 5CE21EB4] [87 bases, 5CE21EB4] [ [87 bases, 5CE21EB4]	75	G	u	12	15	333	436	0.036	1	1	chr17	-	48037161	48037247	48037173	48037210	48037232	48037174	48037194	3'-U	hsa-mir-152_75_G_u	hsa-mir-152 MI0000462 [87 bases, 5CE21EB4] [87 bases, 5CE21EB4] [87 bases, 5CE21EB4] [87 bases, 5CE21EB4] [87 bases, 5CE21EB4] [ [87 bases, 5CE21EB4]	75	G	u	12	14	283	348	0.042	1	1	chr17	-	48037161	48037247	48037173	48037210	48037232	48037174	48037194	3'-U	hsa-mir-152_75_G_u	hsa-mir-152 MI0000462 [87 bases, 5CE21EB4] [87 bases, 5CE21EB4] [87 bases, 5CE21EB4] [87 bases, 5CE21EB4] [87 bases, 5CE21EB4] [ [87 bases, 5CE21EB4]	75	G	u	26	28	425	473	0.061	0.132	0.88	chr17	-	48037161	48037247	48037173	48037210	48037232	48037174	48037194	3'-U	hsa-mir-152_75_G_u	hsa-mir-152 MI0000462 [87 bases, 5CE21EB4] [87 bases, 5CE21EB4] [87 bases, 5CE21EB4] [87 bases, 5CE21EB4] [87 bases, 5CE21EB4] [ [87 bases, 5CE21EB4]	75	G	u	11	16	384	558	0.029	1	1	chr17	-	48037161	48037247	48037173	48037210	48037232	48037174	48037194	3'-U	hsa-mir-152_75_G_u	hsa-mir-152 MI0000462 [87 bases, 5CE21EB4] [87 bases, 5CE21EB4] [87 bases, 5CE21EB4] [87 bases, 5CE21EB4] [87 bases, 5CE21EB4] [ [87 bases, 5CE21EB4]	75	G	u	14	20	373	540	0.038	1	1	chr17	-	48037161	48037247	48037173	48037210	48037232	48037174	48037194	3'-U	hsa-mir-152_75_G_u	hsa-mir-152 MI0000462 [87 bases, 5CE21EB4] [87 bases, 5CE21EB4] [87 bases, 5CE21EB4] [87 bases, 5CE21EB4] [87 bases, 5CE21EB4] [ [87 bases, 5CE21EB4]	75	G	u	22	25	393	455	0.056	0.279	1	chr17	-	48037161	48037247	48037173	48037210	48037232	48037174	48037194	3'-U	hsa-mir-152_75_G_u	hsa-mir-152 MI0000462 [87 bases, 5CE21EB4] [87 bases, 5CE21EB4] [87 bases, 5CE21EB4] [87 bases, 5CE21EB4] [87 bases, 5CE21EB4] [ [87 bases, 5CE21EB4]	75	G	u	27	31	638	737	0.042	1	1	chr17	-	48037161	48037247	48037173	48037210	48037232	48037174	48037194	3'-U	hsa-mir-152_75_G_u	hsa-mir-152 MI0000462 [87 bases, 5CE21EB4] [87 bases, 5CE21EB4] [87 bases, 5CE21EB4] [87 bases, 5CE21EB4] [87 bases, 5CE21EB4] [ [87 bases, 5CE21EB4]	75	G	u	35	46	730	964	0.048	1	1	chr17	-	48037161	48037247	48037173	48037210	48037232	48037174	48037194	3'-U	hsa-mir-152_75_G_u	hsa-mir-152 MI0000462 [87 bases, 5CE21EB4] [87 bases, 5CE21EB4] [87 bases, 5CE21EB4] [87 bases, 5CE21EB4] [87 bases, 5CE21EB4] [ [87 bases, 5CE21EB4]	75	G	u	13	14	450	504	0.029	1	1	chr17	-	48037161	48037247	48037173	48037210	48037232	48037174	48037194	3'-U	hsa-mir-152_75_G_u	hsa-mir-152 MI0000462 [87 bases, 5CE21EB4] [87 bases, 5CE21EB4] [87 bases, 5CE21EB4] [87 bases, 5CE21EB4] [87 bases, 5CE21EB4] [ [87 bases, 5CE21EB4]	75	G	u	18	24	478	637	0.038	1	1	chr17	-	48037161	48037247	48037173	48037210	48037232	48037174	48037194	3'-U	hsa-mir-152_75_G_u	hsa-mir-152 MI0000462 [87 bases, 5CE21EB4] [87 bases, 5CE21EB4] [87 bases, 5CE21EB4] [87 bases, 5CE21EB4] [87 bases, 5CE21EB4] [ [87 bases, 5CE21EB4]	75	G	u	10	13	385	524	0.026	1	1	chr17	-	48037161	48037247	48037173	48037210	48037232	48037174	48037194	3'-U	hsa-mir-152_75_G_u	hsa-mir-152 MI0000462 [87 bases, 5CE21EB4] [87 bases, 5CE21EB4] [87 bases, 5CE21EB4] [87 bases, 5CE21EB4] [87 bases, 5CE21EB4] [ [87 bases, 5CE21EB4]	75	G	u	12	18	340	528	0.035	1	1	chr17	-	48037161	48037247	48037173	48037210	48037232	48037174	48037194	3'-U	hsa-mir-152_75_G_u	hsa-mir-152 MI0000462 [87 bases, 5CE21EB4] [87 bases, 5CE21EB4] [87 bases, 5CE21EB4] [87 bases, 5CE21EB4] [87 bases, 5CE21EB4] [ [87 bases, 5CE21EB4]	75	G	u	15	21	353	509	0.042	1	1	chr17	-	48037161	48037247	48037173	48037210	48037232	48037174	48037194	3'-U	hsa-mir-152_75_G_u	hsa-mir-152 MI0000462 [87 bases, 5CE21EB4] [87 bases, 5CE21EB4] [87 bases, 5CE21EB4] [87 bases, 5CE21EB4] [87 bases, 5CE21EB4] [ [87 bases, 5CE21EB4]	75	G	u	17	17	418	429	0.041	1	1	chr17	-	48037161	48037247	48037173	48037210	48037232	48037174	48037194	3'-U	hsa-mir-152_75_G_u	hsa-mir-152 MI0000462 [87 bases, 5CE21EB4] [87 bases, 5CE21EB4] [87 bases, 5CE21EB4] [87 bases, 5CE21EB4] [87 bases, 5CE21EB4] [ [87 bases, 5CE21EB4]	75	G	u	24	34	362	526	0.066	0.0431	0.301	chr17	-	48037161	48037247	48037173	48037210	48037232	48037174	48037194	3'-U	hsa-mir-152_75_G_u	hsa-mir-152 MI0000462 [87 bases, 5CE21EB4] [87 bases, 5CE21EB4] [87 bases, 5CE21EB4] [87 bases, 5CE21EB4] [87 bases, 5CE21EB4] [ [87 bases, 5CE21EB4]	75	G	u	15	18	298	376	0.05	0.488	1	chr17	-	48037161	48037247	48037173	48037210	48037232	48037174	48037194	3'-U	hsa-mir-152_75_G_u	hsa-mir-152 MI0000462 [87 bases, 5CE21EB4] [87 bases, 5CE21EB4] [87 bases, 5CE21EB4] [87 bases, 5CE21EB4] [87 bases, 5CE21EB4] [ [87 bases, 5CE21EB4]	75	G	u	8	11	341	482	0.023	1	1	chr17	-	48037161	48037247	48037173	48037210	48037232	48037174	48037194	3'-U	hsa-mir-152_75_G_u	hsa-mir-152 MI0000462 [87 bases, 5CE21EB4] [87 bases, 5CE21EB4] [87 bases, 5CE21EB4] [87 bases, 5CE21EB4] [87 bases, 5CE21EB4] [ [87 bases, 5CE21EB4]	75	G	u	13	20	469	737	0.028	1	1	chr17	-	48037161	48037247	48037173	48037210	48037232	48037174	48037194	3'-U	hsa-mir-152_75_G_u	hsa-mir-152 MI0000462 [87 bases, 5CE21EB4] [87 bases, 5CE21EB4] [87 bases, 5CE21EB4] [87 bases, 5CE21EB4] [87 bases, 5CE21EB4] [ [87 bases, 5CE21EB4]	75	G	u	2	1	265	252	0.008	1	1	chr17	-	48037161	48037247	48037173	48037210	48037232	48037174	48037194	3'-U	hsa-mir-152_75_G_u	hsa-mir-152 MI0000462 [87 bases, 5CE21EB4] [87 bases, 5CE21EB4] [87 bases, 5CE21EB4] [87 bases, 5CE21EB4] [87 bases, 5CE21EB4] [ [87 bases, 5CE21EB4]	75	G	u	13	11	748	640	0.017	1	1	chr17	-	48037161	48037247	48037173	48037210	48037232	48037174	48037194	3'-U	hsa-mir-152_75_G_u	hsa-mir-152 MI0000462 [87 bases, 5CE21EB4] [87 bases, 5CE21EB4] [87 bases, 5CE21EB4] [87 bases, 5CE21EB4] [87 bases, 5CE21EB4] [ [87 bases, 5CE21EB4]	75	G	u	13	9	648	464	0.02	1	1	chr17	-	48037161	48037247	48037173	48037210	48037232	48037174	48037194	3'-U	hsa-mir-152_75_G_u	hsa-mir-152 MI0000462 [87 bases, 5CE21EB4] [87 bases, 5CE21EB4] [87 bases, 5CE21EB4] [87 bases, 5CE21EB4] [87 bases, 5CE21EB4] [ [87 bases, 5CE21EB4]	75	G	u	16	14	534	470	0.03	1	1	chr17	-	48037161	48037247	48037173	48037210	48037232	48037174	48037194	3'-U	hsa-mir-152_75_G_u	hsa-mir-152 MI0000462 [87 bases, 5CE21EB4] [87 bases, 5CE21EB4] [87 bases, 5CE21EB4] [87 bases, 5CE21EB4] [87 bases, 5CE21EB4] [ [87 bases, 5CE21EB4]	75	G	u	14	16	348	399	0.04	1	1	chr17	-	48037161	48037247	48037173	48037210	48037232	48037174	48037194	3'-U	hsa-mir-152_75_G_u	hsa-mir-152 MI0000462 [87 bases, 5CE21EB4] [87 bases, 5CE21EB4] [87 bases, 5CE21EB4] [87 bases, 5CE21EB4] [87 bases, 5CE21EB4] [ [87 bases, 5CE21EB4]	75	G	u	9	6	349	242	0.026	1	1	chr17	-	48037161	48037247	48037173	48037210	48037232	48037174	48037194	3'-U	hsa-mir-152_75_G_u	hsa-mir-152 MI0000462 [87 bases, 5CE21EB4] [87 bases, 5CE21EB4] [87 bases, 5CE21EB4] [87 bases, 5CE21EB4] [87 bases, 5CE21EB4] [ [87 bases, 5CE21EB4]	75	G	u	17	13	544	443	0.031	1	1	chr17	-	48037161	48037247	48037173	48037210	48037232	48037174	48037194	3'-U	hsa-mir-152_75_G_u	hsa-mir-152 MI0000462 [87 bases, 5CE21EB4] [87 bases, 5CE21EB4] [87 bases, 5CE21EB4] [87 bases, 5CE21EB4] [87 bases, 5CE21EB4] [ [87 bases, 5CE21EB4]	75	G	u	24	42	629	1102	0.038	1	1	chr17	-	48037161	48037247	48037173	48037210	48037232	48037174	48037194	3'-U	hsa-mir-152_75_G_u	hsa-mir-152 MI0000462 [87 bases, 5CE21EB4] [87 bases, 5CE21EB4] [87 bases, 5CE21EB4] [87 bases, 5CE21EB4] [87 bases, 5CE21EB4] [ [87 bases, 5CE21EB4]	75	G	u	3	4	272	436	0.011	1	1	chr17	-	48037161	48037247	48037173	48037210	48037232	48037174	48037194	3'-U	hsa-mir-152_75_G_u	hsa-mir-152 MI0000462 [87 bases, 5CE21EB4] [87 bases, 5CE21EB4] [87 bases, 5CE21EB4] [87 bases, 5CE21EB4] [87 bases, 5CE21EB4] [ [87 bases, 5CE21EB4]	75	G	u	21	38	422	764	0.05	1	1	chr17	-	48037161	48037247	48037173	48037210	48037232	48037174	48037194	3'-U	hsa-mir-152_75_G_u	hsa-mir-152 MI0000462 [87 bases, 5CE21EB4] [87 bases, 5CE21EB4] [87 bases, 5CE21EB4] [87 bases, 5CE21EB4] [87 bases, 5CE21EB4] [ [87 bases, 5CE21EB4]	75	G	u	8	12	250	375	0.032	1	1	chr17	-	48037161	48037247	48037173	48037210	48037232	48037174	48037194	3'-U	hsa-mir-152_75_G_u	hsa-mir-152 MI0000462 [87 bases, 5CE21EB4] [87 bases, 5CE21EB4] [87 bases, 5CE21EB4] [87 bases, 5CE21EB4] [87 bases, 5CE21EB4] [ [87 bases, 5CE21EB4]	75	G	u	5	7	238	352	0.021	1	1	chr17	-	48037161	48037247	48037173	48037210	48037232	48037174	48037194	3'-U	hsa-mir-152_75_G_u	hsa-mir-152 MI0000462 [87 bases, 5CE21EB4] [87 bases, 5CE21EB4] [87 bases, 5CE21EB4] [87 bases, 5CE21EB4] [87 bases, 5CE21EB4] [ [87 bases, 5CE21EB4]	75	G	u	11	14	449	587	0.024	1	1	chr17	-	48037161	48037247	48037173	48037210	48037232	48037174	48037194	3'-U	hsa-mir-152_75_G_u	hsa-mir-152 MI0000462 [87 bases, 5CE21EB4] [87 bases, 5CE21EB4] [87 bases, 5CE21EB4] [87 bases, 5CE21EB4] [87 bases, 5CE21EB4] [ [87 bases, 5CE21EB4]	75	G	u	9	12	344	489	0.026	1	1	chr17	-	48037161	48037247	48037173	48037210	48037232	48037174	48037194	3'-U	hsa-mir-152_75_G_u	hsa-mir-152 MI0000462 [87 bases, 5CE21EB4] [87 bases, 5CE21EB4] [87 bases, 5CE21EB4] [87 bases, 5CE21EB4] [87 bases, 5CE21EB4] [ [87 bases, 5CE21EB4]	75	G	u	24	31	405	523	0.059	0.165	1	chr17	-	48037161	48037247	48037173	48037210	48037232	48037174	48037194	3'-U	hsa-mir-152_75_G_u	hsa-mir-152 MI0000462 [87 bases, 5CE21EB4] [87 bases, 5CE21EB4] [87 bases, 5CE21EB4] [87 bases, 5CE21EB4] [87 bases, 5CE21EB4] [ [87 bases, 5CE21EB4]	75	G	u	36	44	649	794	0.055	0.24	1	chr17	-	48037161	48037247	48037173	48037210	48037232	48037174	48037194	3'-U	hsa-mir-152_75_G_u	hsa-mir-152 MI0000462 [87 bases, 5CE21EB4] [87 bases, 5CE21EB4] [87 bases, 5CE21EB4] [87 bases, 5CE21EB4] [87 bases, 5CE21EB4] [ [87 bases, 5CE21EB4]	75	G	u	19	27	433	631	0.044	1	1	chr17	-	48037161	48037247	48037173	48037210	48037232	48037174	48037194	3'-U	hsa-mir-152_75_G_u	hsa-mir-152 MI0000462 [87 bases, 5CE21EB4] [87 bases, 5CE21EB4] [87 bases, 5CE21EB4] [87 bases, 5CE21EB4] [87 bases, 5CE21EB4] [ [87 bases, 5CE21EB4]	75	G	u	16	24	405	616	0.04	1	1	chr17	-	48037161	48037247	48037173	48037210	48037232	48037174	48037194	3'-U	hsa-mir-152_75_G_u	hsa-mir-152 MI0000462 [87 bases, 5CE21EB4] [87 bases, 5CE21EB4] [87 bases, 5CE21EB4] [87 bases, 5CE21EB4] [87 bases, 5CE21EB4] [ [87 bases, 5CE21EB4]	75	G	u	12	16	452	613	0.027	1	1	chr17	-	48037161	48037247	48037173	48037210	48037232	48037174	48037194	3'-U	hsa-mir-152_75_G_u	hsa-mir-152 MI0000462 [87 bases, 5CE21EB4] [87 bases, 5CE21EB4] [87 bases, 5CE21EB4] [87 bases, 5CE21EB4] [87 bases, 5CE21EB4] [ [87 bases, 5CE21EB4]	75	G	u	29	45	450	700	0.064	0.0397	0.301	chr17	-	48037161	48037247	48037173	48037210	48037232	48037174	48037194	3'-U	hsa-mir-152_75_G_u	hsa-mir-152 MI0000462 [87 bases, 5CE21EB4] [87 bases, 5CE21EB4] [87 bases, 5CE21EB4] [87 bases, 5CE21EB4] [87 bases, 5CE21EB4] [ [87 bases, 5CE21EB4]	75	G	u	25	32	520	684	0.048	1	1	chr17	-	48037161	48037247	48037173	48037210	48037232	48037174	48037194	3'-U	hsa-mir-152_75_G_u	hsa-mir-152 MI0000462 [87 bases, 5CE21EB4] [87 bases, 5CE21EB4] [87 bases, 5CE21EB4] [87 bases, 5CE21EB4] [87 bases, 5CE21EB4] [ [87 bases, 5CE21EB4]	75	G	u	25	25	696	705	0.036	1	1	chr17	-	48037161	48037247	48037173	48037210	48037232	48037174	48037194	3'-U	hsa-mir-152_75_G_u	hsa-mir-152 MI0000462 [87 bases, 5CE21EB4] [87 bases, 5CE21EB4] [87 bases, 5CE21EB4] [87 bases, 5CE21EB4] [87 bases, 5CE21EB4] [ [87 bases, 5CE21EB4]	75	G	u	19	28	417	628	0.046	1	1	chr17	-	48037161	48037247	48037173	48037210	48037232	48037174	48037194	3'-U	hsa-mir-152_75_G_u	hsa-mir-152 MI0000462 [87 bases, 5CE21EB4] [87 bases, 5CE21EB4] [87 bases, 5CE21EB4] [87 bases, 5CE21EB4] [87 bases, 5CE21EB4] [ [87 bases, 5CE21EB4]	75	G	u	3	2	276	228	0.011	1	1	chr17	-	48037161	48037247	48037173	48037210	48037232	48037174	48037194	3'-U	hsa-mir-152_75_G_u	hsa-mir-152 MI0000462 [87 bases, 5CE21EB4] [87 bases, 5CE21EB4] [87 bases, 5CE21EB4] [87 bases, 5CE21EB4] [87 bases, 5CE21EB4] [ [87 bases, 5CE21EB4]	75	G	u	13	13	863	878	0.015	1	1	chr17	-	48037161	48037247	48037173	48037210	48037232	48037174	48037194	3'-U	hsa-mir-152_75_G_u	hsa-mir-152 MI0000462 [87 bases, 5CE21EB4] [87 bases, 5CE21EB4] [87 bases, 5CE21EB4] [87 bases, 5CE21EB4] [87 bases, 5CE21EB4] [ [87 bases, 5CE21EB4]	75	G	u	16	11	765	529	0.021	1	1	chr17	-	48037161	48037247	48037173	48037210	48037232	48037174	48037194	3'-U	hsa-mir-152_75_G_u	hsa-mir-152 MI0000462 [87 bases, 5CE21EB4] [87 bases, 5CE21EB4] [87 bases, 5CE21EB4] [87 bases, 5CE21EB4] [87 bases, 5CE21EB4] [ [87 bases, 5CE21EB4]	75	G	u	2	1	399	264	0.005	1	1	chr17	-	48037161	48037247	48037173	48037210	48037232	48037174	48037194	3'-U	hsa-mir-152_75_G_u	hsa-mir-152 MI0000462 [87 bases, 5CE21EB4] [87 bases, 5CE21EB4] [87 bases, 5CE21EB4] [87 bases, 5CE21EB4] [87 bases, 5CE21EB4] [ [87 bases, 5CE21EB4]	75	G	u	6	6	390	399	0.015	1	1	chr17	-	48037161	48037247	48037173	48037210	48037232	48037174	48037194	3'-U	hsa-mir-152_75_G_u	hsa-mir-152 MI0000462 [87 bases, 5CE21EB4] [87 bases, 5CE21EB4] [87 bases, 5CE21EB4] [87 bases, 5CE21EB4] [87 bases, 5CE21EB4] [ [87 bases, 5CE21EB4]	75	G	u	6	4	331	269	0.018	1	1	chr17	-	48037161	48037247	48037173	48037210	48037232	48037174	48037194	3'-U	hsa-mir-152_75_G_u	hsa-mir-152 MI0000462 [87 bases, 5CE21EB4] [87 bases, 5CE21EB4] [87 bases, 5CE21EB4] [87 bases, 5CE21EB4] [87 bases, 5CE21EB4] [ [87 bases, 5CE21EB4]	75	G	u	8	4	543	313	0.015	1	1	chr17	-	48037161	48037247	48037173	48037210	48037232	48037174	48037194	3'-U	hsa-mir-152_75_G_u	hsa-mir-152 MI0000462 [87 bases, 5CE21EB4] [87 bases, 5CE21EB4] [87 bases, 5CE21EB4] [87 bases, 5CE21EB4] [87 bases, 5CE21EB4] [ [87 bases, 5CE21EB4]	75	G	u	2	2	206	215	0.01	1	1	chr17	-	48037161	48037247	48037173	48037210	48037232	48037174	48037194	3'-U	hsa-mir-152_75_G_u	hsa-mir-152 MI0000462 [87 bases, 5CE21EB4] [87 bases, 5CE21EB4] [87 bases, 5CE21EB4] [87 bases, 5CE21EB4] [87 bases, 5CE21EB4] [ [87 bases, 5CE21EB4]	75	G	u	11	8	491	370	0.022	1	1	chr17	-	48037161	48037247	48037173	48037210	48037232	48037174	48037194	3'-U	hsa-mir-152_75_G_u	hsa-mir-152 MI0000462 [87 bases, 5CE21EB4] [87 bases, 5CE21EB4] [87 bases, 5CE21EB4] [87 bases, 5CE21EB4] [87 bases, 5CE21EB4] [ [87 bases, 5CE21EB4]	75	G	u	4	3	297	274	0.013	1	1	chr17	-	48037161	48037247	48037173	48037210	48037232	48037174	48037194	3'-U	hsa-mir-152_75_G_u	hsa-mir-152 MI0000462 [87 bases, 5CE21EB4] [87 bases, 5CE21EB4] [87 bases, 5CE21EB4] [87 bases, 5CE21EB4] [87 bases, 5CE21EB4] [ [87 bases, 5CE21EB4]	75	G	u	7	5	581	467	0.012	1	1	chr17	-	48037161	48037247	48037173	48037210	48037232	48037174	48037194	3'-U	hsa-mir-152_75_G_u	hsa-mir-152 MI0000462 [87 bases, 5CE21EB4] [87 bases, 5CE21EB4] [87 bases, 5CE21EB4] [87 bases, 5CE21EB4] [87 bases, 5CE21EB4] [ [87 bases, 5CE21EB4]	75	G	u	10	10	693	707	0.014	1	1	chr17	-	48037161	48037247	48037173	48037210	48037232	48037174	48037194	3'-U	hsa-mir-152_75_G_u	hsa-mir-152 MI0000462 [87 bases, 5CE21EB4] [87 bases, 5CE21EB4] [87 bases, 5CE21EB4] [87 bases, 5CE21EB4] [87 bases, 5CE21EB4] [ [87 bases, 5CE21EB4]	75	G	u	3	2	314	247	0.01	1	1	chr17	-	48037161	48037247	48037173	48037210	48037232	48037174	48037194	3'-U	hsa-mir-152_75_G_u	hsa-mir-152 MI0000462 [87 bases, 5CE21EB4] [87 bases, 5CE21EB4] [87 bases, 5CE21EB4] [87 bases, 5CE21EB4] [87 bases, 5CE21EB4] [ [87 bases, 5CE21EB4]	75	G	u	11	8	444	352	0.025	1	1	chr17	-	48037161	48037247	48037173	48037210	48037232	48037174	48037194	3'-U	hsa-mir-152_75_G_u	hsa-mir-152 MI0000462 [87 bases, 5CE21EB4] [87 bases, 5CE21EB4] [87 bases, 5CE21EB4] [87 bases, 5CE21EB4] [87 bases, 5CE21EB4] [ [87 bases, 5CE21EB4]	75	G	u	11	15	331	453	0.033	1	1	chr17	-	48037161	48037247	48037173	48037210	48037232	48037174	48037194	3'-U	hsa-mir-152_75_G_u	hsa-mir-152 MI0000462 [87 bases, 5CE21EB4] [87 bases, 5CE21EB4] [87 bases, 5CE21EB4] [87 bases, 5CE21EB4] [87 bases, 5CE21EB4] [ [87 bases, 5CE21EB4]	75	G	u	11	7	713	514	0.015	1	1	chr17	-	48037161	48037247	48037173	48037210	48037232	48037174	48037194	3'-U	hsa-mir-152_75_G_u	hsa-mir-152 MI0000462 [87 bases, 5CE21EB4] [87 bases, 5CE21EB4] [87 bases, 5CE21EB4] [87 bases, 5CE21EB4] [87 bases, 5CE21EB4] [ [87 bases, 5CE21EB4]	75	G	u	24	14	912	536	0.026	1	1	chr17	-	48037161	48037247	48037173	48037210	48037232	48037174	48037194	3'-U	hsa-mir-152_75_G_u	hsa-mir-152 MI0000462 [87 bases, 5CE21EB4] [87 bases, 5CE21EB4] [87 bases, 5CE21EB4] [87 bases, 5CE21EB4] [87 bases, 5CE21EB4] [ [87 bases, 5CE21EB4]	75	G	u	10	10	412	424	0.024	1	1	chr17	-	48037161	48037247	48037173	48037210	48037232	48037174	48037194	3'-U	hsa-mir-152_75_G_u	hsa-mir-152 MI0000462 [87 bases, 5CE21EB4] [87 bases, 5CE21EB4] [87 bases, 5CE21EB4] [87 bases, 5CE21EB4] [87 bases, 5CE21EB4] [ [87 bases, 5CE21EB4]	75	G	u	138	43	2052	650	0.067	0.0217	0.199	chr17	-	48037161	48037247	48037173	48037210	48037232	48037174	48037194	3'-U	hsa-mir-152_75_G_u	hsa-mir-152 MI0000462 [87 bases, 5CE21EB4] [87 bases, 5CE21EB4] [87 bases, 5CE21EB4] [87 bases, 5CE21EB4] [87 bases, 5CE21EB4] [ [87 bases, 5CE21EB4]	75	G	u	12	7	805	504	0.015	1	1	chr17	-	48037161	48037247	48037173	48037210	48037232	48037174	48037194	3'-U	hsa-mir-152_75_G_u	hsa-mir-152 MI0000462 [87 bases, 5CE21EB4] [87 bases, 5CE21EB4] [87 bases, 5CE21EB4] [87 bases, 5CE21EB4] [87 bases, 5CE21EB4] [ [87 bases, 5CE21EB4]	75	G	u	77	8	4231	449	0.018	1	1	chr17	-	48037161	48037247	48037173	48037210	48037232	48037174	48037194	3'-U	hsa-mir-152_75_G_u	hsa-mir-152 MI0000462 [87 bases, 5CE21EB4] [87 bases, 5CE21EB4] [87 bases, 5CE21EB4] [87 bases, 5CE21EB4] [87 bases, 5CE21EB4] [ [87 bases, 5CE21EB4]	75	G	u	15	4	473	156	0.032	1	1	chr17	-	48037161	48037247	48037173	48037210	48037232	48037174	48037194	3'-U	hsa-mir-152_75_G_u	hsa-mir-152 MI0000462 [87 bases, 5CE21EB4] [87 bases, 5CE21EB4] [87 bases, 5CE21EB4] [87 bases, 5CE21EB4] [87 bases, 5CE21EB4] [ [87 bases, 5CE21EB4]	75	G	u	7	5	518	379	0.014	1	1	chr17	-	48037161	48037247	48037173	48037210	48037232	48037174	48037194	3'-U	hsa-mir-152_75_G_u	hsa-mir-152 MI0000462 [87 bases, 5CE21EB4] [87 bases, 5CE21EB4] [87 bases, 5CE21EB4] [87 bases, 5CE21EB4] [87 bases, 5CE21EB4] [ [87 bases, 5CE21EB4]	75	G	u	22	34	451	711	0.049	1	1	chr17	-	48037161	48037247	48037173	48037210	48037232	48037174	48037194	3'-U	hsa-mir-152_75_G_u	hsa-mir-152 MI0000462 [87 bases, 5CE21EB4] [87 bases, 5CE21EB4] [87 bases, 5CE21EB4] [87 bases, 5CE21EB4] [87 bases, 5CE21EB4] [ [87 bases, 5CE21EB4]	75	G	u	19	20	507	537	0.037	1	1	chr17	-	48037161	48037247	48037173	48037210	48037232	48037174	48037194	3'-U	hsa-mir-152_75_G_u	hsa-mir-152 MI0000462 [87 bases, 5CE21EB4] [87 bases, 5CE21EB4] [87 bases, 5CE21EB4] [87 bases, 5CE21EB4] [87 bases, 5CE21EB4] [ [87 bases, 5CE21EB4]	75	G	u	50	30	1487	915	0.034	1	1	chr17	-	48037161	48037247	48037173	48037210	48037232	48037174	48037194	3'-U	hsa-mir-152_75_G_u	hsa-mir-152 MI0000462 [87 bases, 5CE21EB4] [87 bases, 5CE21EB4] [87 bases, 5CE21EB4] [87 bases, 5CE21EB4] [87 bases, 5CE21EB4] [ [87 bases, 5CE21EB4]	75	G	u	5	5	265	276	0.019	1	1	chr17	-	48037161	48037247	48037173	48037210	48037232	48037174	48037194	3'-U	hsa-mir-152_75_G_u	hsa-mir-152 MI0000462 [87 bases, 5CE21EB4] [87 bases, 5CE21EB4] [87 bases, 5CE21EB4] [87 bases, 5CE21EB4] [87 bases, 5CE21EB4] [ [87 bases, 5CE21EB4]	75	G	u	8	6	601	508	0.013	1	1	chr17	-	48037161	48037247	48037173	48037210	48037232	48037174	48037194	3'-U	hsa-mir-152_75_G_u	hsa-mir-152 MI0000462 [87 bases, 5CE21EB4] [87 bases, 5CE21EB4] [87 bases, 5CE21EB4] [87 bases, 5CE21EB4] [87 bases, 5CE21EB4] [ [87 bases, 5CE21EB4]	75	G	u	4	3	360	333	0.011	1	1	chr17	-	48037161	48037247	48037173	48037210	48037232	48037174	48037194	3'-U	hsa-mir-152_75_G_u	hsa-mir-152 MI0000462 [87 bases, 5CE21EB4] [87 bases, 5CE21EB4] [87 bases, 5CE21EB4] [87 bases, 5CE21EB4] [87 bases, 5CE21EB4] [ [87 bases, 5CE21EB4]	75	G	u	20	16	768	618	0.026	1	1	chr17	-	48037161	48037247	48037173	48037210	48037232	48037174	48037194	3'-U	hsa-mir-152_75_G_u	hsa-mir-152 MI0000462 [87 bases, 5CE21EB4] [87 bases, 5CE21EB4] [87 bases, 5CE21EB4] [87 bases, 5CE21EB4] [87 bases, 5CE21EB4] [ [87 bases, 5CE21EB4]	75	G	u	13	10	630	509	0.021	1	1	chr17	-	48037161	48037247	48037173	48037210	48037232	48037174	48037194	3'-U	hsa-mir-152_75_G_u	hsa-mir-152 MI0000462 [87 bases, 5CE21EB4] [87 bases, 5CE21EB4] [87 bases, 5CE21EB4] [87 bases, 5CE21EB4] [87 bases, 5CE21EB4] [ [87 bases, 5CE21EB4]	75	G	u	12	9	569	464	0.021	1	1	chr17	-	48037161	48037247	48037173	48037210	48037232	48037174	48037194	3'-U	hsa-mir-152_75_G_u	hsa-mir-152 MI0000462 [87 bases, 5CE21EB4] [87 bases, 5CE21EB4] [87 bases, 5CE21EB4] [87 bases, 5CE21EB4] [87 bases, 5CE21EB4] [ [87 bases, 5CE21EB4]	75	G	u	13	10	370	293	0.035	1	1	chr17	-	48037161	48037247	48037173	48037210	48037232	48037174	48037194	3'-U	hsa-mir-152_75_G_u	hsa-mir-152 MI0000462 [87 bases, 5CE21EB4] [87 bases, 5CE21EB4] [87 bases, 5CE21EB4] [87 bases, 5CE21EB4] [87 bases, 5CE21EB4] [ [87 bases, 5CE21EB4]	75	G	u	10	8	423	344	0.024	1	1	chr17	-	48037161	48037247	48037173	48037210	48037232	48037174	48037194	3'-U	hsa-mir-152_75_G_u	hsa-mir-152 MI0000462 [87 bases, 5CE21EB4] [87 bases, 5CE21EB4] [87 bases, 5CE21EB4] [87 bases, 5CE21EB4] [87 bases, 5CE21EB4] [ [87 bases, 5CE21EB4]	75	G	u	4	5	451	619	0.009	1	1	chr17	-	48037161	48037247	48037173	48037210	48037232	48037174	48037194	3'-U	hsa-mir-152_75_G_u	hsa-mir-152 MI0000462 [87 bases, 5CE21EB4] [87 bases, 5CE21EB4] [87 bases, 5CE21EB4] [87 bases, 5CE21EB4] [87 bases, 5CE21EB4] [ [87 bases, 5CE21EB4]	75	G	u	16	22	298	412	0.054	0.365	1	chr17	-	48037161	48037247	48037173	48037210	48037232	48037174	48037194	3'-U	hsa-mir-152_75_G_u	hsa-mir-152 MI0000462 [87 bases, 5CE21EB4] [87 bases, 5CE21EB4] [87 bases, 5CE21EB4] [87 bases, 5CE21EB4] [87 bases, 5CE21EB4] [ [87 bases, 5CE21EB4]	75	G	u	11	18	456	750	0.024	1	1	chr17	-	48037161	48037247	48037173	48037210	48037232	48037174	48037194	3'-U	hsa-mir-152_75_G_u	hsa-mir-152 MI0000462 [87 bases, 5CE21EB4] [87 bases, 5CE21EB4] [87 bases, 5CE21EB4] [87 bases, 5CE21EB4] [87 bases, 5CE21EB4] [ [87 bases, 5CE21EB4]	75	G	u	9	12	424	586	0.021	1	1	chr17	-	48037161	48037247	48037173	48037210	48037232	48037174	48037194	3'-U	hsa-mir-152_75_G_u	hsa-mir-152 MI0000462 [87 bases, 5CE21EB4] [87 bases, 5CE21EB4] [87 bases, 5CE21EB4] [87 bases, 5CE21EB4] [87 bases, 5CE21EB4] [ [87 bases, 5CE21EB4]	75	G	u	5	7	268	404	0.019	1	1	chr17	-	48037161	48037247	48037173	48037210	48037232	48037174	48037194	3'-U	hsa-mir-152_75_G_u	hsa-mir-152 MI0000462 [87 bases, 5CE21EB4] [87 bases, 5CE21EB4] [87 bases, 5CE21EB4] [87 bases, 5CE21EB4] [87 bases, 5CE21EB4] [ [87 bases, 5CE21EB4]	75	G	u	9	13	285	426	0.032	1	1	chr17	-	48037161	48037247	48037173	48037210	48037232	48037174	48037194	3'-U	hsa-mir-152_75_G_u	hsa-mir-152 MI0000462 [87 bases, 5CE21EB4] [87 bases, 5CE21EB4] [87 bases, 5CE21EB4] [87 bases, 5CE21EB4] [87 bases, 5CE21EB4] [ [87 bases, 5CE21EB4]	75	G	u	5	6	282	372	0.018	1	1	chr17	-	48037161	48037247	48037173	48037210	48037232	48037174	48037194	3'-U	hsa-mir-152_75_G_u	hsa-mir-152 MI0000462 [87 bases, 5CE21EB4] [87 bases, 5CE21EB4]	75	G	u	84	18	1062	237	0.079	0.0199	0.227	chr17	-	48037161	48037247	48037173	48037210	48037232	48037174	48037194	3'-U	hsa-mir-152_75_G_u	hsa-mir-152 MI0000462 [87 bases, 5CE21EB4] [87 bases, 5CE21EB4] [87 bases, 5CE21EB4]	75	G	u	89	22	1131	285	0.079	0.013	0.162	chr17	-	48037161	48037247	48037173	48037210	48037232	48037174	48037194	3'-U	hsa-mir-152_75_G_u	hsa-mir-152 MI0000462 [87 bases, 5CE21EB4] [87 bases, 5CE21EB4]	75	G	u	38	25	682	455	0.056	0.288	1	chr17	-	48037161	48037247	48037173	48037210	48037232	48037174	48037194	3'-U	hsa-mir-152_75_G_u	hsa-mir-152 MI0000462 [87 bases, 5CE21EB4] [87 bases, 5CE21EB4] [87 bases, 5CE21EB4]	75	G	u	331	73	4524	998	0.073	0.000391	0.00726	chr17	-	48037161	48037247	48037173	48037210	48037232	48037174	48037194	3'-U	hsa-mir-152_75_G_u	hsa-mir-152 MI0000462 [87 bases, 5CE21EB4] [87 bases, 5CE21EB4] [87 bases, 5CE21EB4]	75	G	u	291	60	4676	965	0.062	0.0406	0.438	chr17	-	48037161	48037247	48037173	48037210	48037232	48037174	48037194	3'-U	hsa-mir-152_75_G_u	hsa-mir-152 MI0000462 [87 bases, 5CE21EB4] [87 bases, 5CE21EB4] [87 bases, 5CE21EB4]	75	G	u	97	37	1326	514	0.073	0.00797	0.0832	chr17	-	48037161	48037247	48037173	48037210	48037232	48037174	48037194	3'-U	hsa-mir-152_75_G_u	hsa-mir-152 MI0000462 [87 bases, 5CE21EB4] [87 bases, 5CE21EB4] [87 bases, 5CE21EB4]	75	G	u	182	36	2548	504	0.071	0.0136	0.2	chr17	-	48037161	48037247	48037173	48037210	48037232	48037174	48037194	3'-U	hsa-mir-152_75_G_u	hsa-mir-152 MI0000462 [87 bases, 5CE21EB4] [87 bases, 5CE21EB4] [87 bases, 5CE21EB4]	75	G	u	369	63	5172	896	0.071	0.00168	0.0298	chr17	-	48037161	48037247	48037173	48037210	48037232	48037174	48037194	3'-U	hsa-mir-152_75_G_u	hsa-mir-152 MI0000462 [87 bases, 5CE21EB4] [87 bases, 5CE21EB4]	75	G	u	26	15	769	448	0.034	1	1	chr17	-	48037161	48037247	48037173	48037210	48037232	48037174	48037194	3'-U	hsa-mir-152_75_G_u	hsa-mir-152 MI0000462 [87 bases, 5CE21EB4] [87 bases, 5CE21EB4] [87 bases, 5CE21EB4]	75	G	u	99	15	2879	460	0.034	1	1	chr17	-	48037161	48037247	48037173	48037210	48037232	48037174	48037194	3'-U	hsa-mir-152_75_G_u	hsa-mir-152 MI0000462 [87 bases, 5CE21EB4] [87 bases, 5CE21EB4] [87 bases, 5CE21EB4]	75	G	u	304	49	5556	901	0.055	0.258	1	chr17	-	48037161	48037247	48037173	48037210	48037232	48037174	48037194	3'-U	hsa-mir-152_75_G_u	hsa-mir-152 MI0000462 [87 bases, 5CE21EB4] [87 bases, 5CE21EB4] [87 bases, 5CE21EB4]	75	G	u	177	62	2500	885	0.071	0.00226	0.0301	chr17	-	48037161	48037247	48037173	48037210	48037232	48037174	48037194	3'-U	hsa-mir-152_75_G_u	hsa-mir-152 MI0000462 [87 bases, 5CE21EB4] [87 bases, 5CE21EB4] [87 bases, 5CE21EB4]	75	G	u	0	0	0	0	0	1	1	chr17	-	48037161	48037247	48037173	48037210	48037232	48037174	48037194	3'-U	hsa-mir-152_75_G_u	hsa-mir-152 MI0000462 [87 bases, 5CE21EB4] [87 bases, 5CE21EB4] [87 bases, 5CE21EB4]	75	G	u	0	0	0	0	0	1	1	chr17	-	48037161	48037247	48037173	48037210	48037232	48037174	48037194	3'-U	hsa-mir-152_75_G_u	hsa-mir-152 MI0000462 [87 bases, 5CE21EB4] [87 bases, 5CE21EB4] [87 bases, 5CE21EB4]	75	G	u	0	0	0	0	0	1	1	chr17	-	48037161	48037247	48037173	48037210	48037232	48037174	48037194	3'-U	hsa-mir-152_75_G_u	hsa-mir-152 MI0000462 [87 bases, 5CE21EB4] [87 bases, 5CE21EB4] [87 bases, 5CE21EB4] [87 bases, 5CE21EB4] [87 bases, 5CE21EB4] [ [87 bases, 5CE21EB4]	75	G	u	1	1	72	141	0.014	1	1	chr17	-	48037161	48037247	48037173	48037210	48037232	48037174	48037194	3'-U	hsa-mir-152_75_G_u	hsa-mir-152 MI0000462 [87 bases, 5CE21EB4] [87 bases, 5CE21EB4] [87 bases, 5CE21EB4]	75	G	u	716	1250	2534	4426	0.283	0	0	chr17	-	48037161	48037247	48037173	48037210	48037232	48037174	48037194	3'-U	hsa-mir-152_75_G_u	hsa-mir-152 MI0000462 [87 bases, 5CE21EB4] [87 bases, 5CE21EB4] [87 bases, 5CE21EB4]	75	G	u	702	1073	2341	3579	0.3	0	0	chr17	-	48037161	48037247	48037173	48037210	48037232	48037174	48037194	3'-U	hsa-mir-152_75_G_u	hsa-mir-152 MI0000462 [87 bases, 5CE21EB4] [87 bases, 5CE21EB4] [87 bases, 5CE21EB4]	75	G	u	935	1282	2827	3877	0.331	0	0	chr17	-	48037161	48037247	48037173	48037210	48037232	48037174	48037194	3'-U	hsa-mir-152_75_G_u	hsa-mir-152 MI0000462 [87 bases, 5CE21EB4] [87 bases, 5CE21EB4] [87 bases, 5CE21EB4] [87 bases, 5CE21EB4] [87 bases, 5CE21EB4] [ [87 bases, 5CE21EB4]	75	G	u	51	18	917	333	0.056	0.319	1	chr17	-	48037161	48037247	48037173	48037210	48037232	48037174	48037194	3'-U	hsa-mir-152_75_G_u	hsa-mir-152 MI0000462 [87 bases, 5CE21EB4] [87 bases, 5CE21EB4] [87 bases, 5CE21EB4] [87 bases, 5CE21EB4] [87 bases, 5CE21EB4] [ [87 bases, 5CE21EB4]	75	G	u	113	58	1620	839	0.07	0.00431	0.033	chr17	-	48037161	48037247	48037173	48037210	48037232	48037174	48037194	3'-U	hsa-mir-152_75_G_u	hsa-mir-152 MI0000462 [87 bases, 5CE21EB4] [87 bases, 5CE21EB4] [87 bases, 5CE21EB4] [87 bases, 5CE21EB4] [87 bases, 5CE21EB4] [ [87 bases, 5CE21EB4]	75	G	u	457	813	1936	3444	0.236	0	0	chr17	-	48037161	48037247	48037173	48037210	48037232	48037174	48037194	3'-U	hsa-mir-152_75_G_u	hsa-mir-152 MI0000462 [87 bases, 5CE21EB4] [87 bases, 5CE21EB4] [87 bases, 5CE21EB4] [87 bases, 5CE21EB4] [87 bases, 5CE21EB4] [ [87 bases, 5CE21EB4]	75	G	u	106	241	610	1387	0.174	0	0	chr17	-	48037161	48037247	48037173	48037210	48037232	48037174	48037194	3'-U	hsa-mir-152_75_G_u	hsa-mir-152 MI0000462 [87 bases, 5CE21EB4] [87 bases, 5CE21EB4] [87 bases, 5CE21EB4] [87 bases, 5CE21EB4] [87 bases, 5CE21EB4] [ [87 bases, 5CE21EB4]	75	G	u	256	393	1014	1559	0.252	0	0	chr17	-	48037161	48037247	48037173	48037210	48037232	48037174	48037194	3'-U	hsa-mir-152_75_G_u	hsa-mir-152 MI0000462 [87 bases, 5CE21EB4] [87 bases, 5CE21EB4] [87 bases, 5CE21EB4] [87 bases, 5CE21EB4] [87 bases, 5CE21EB4] [ [87 bases, 5CE21EB4]	75	G	u	153	284	945	1757	0.162	0	0	chr17	-	48037161	48037247	48037173	48037210	48037232	48037174	48037194	3'-U	hsa-mir-152_75_G_u	hsa-mir-152 MI0000462 [87 bases, 5CE21EB4] [87 bases, 5CE21EB4] [87 bases, 5CE21EB4] [87 bases, 5CE21EB4] [87 bases, 5CE21EB4] [ [87 bases, 5CE21EB4]	75	G	u	236	348	1020	1504	0.231	0	0	chr17	-	48037161	48037247	48037173	48037210	48037232	48037174	48037194	3'-U	hsa-mir-152_75_G_u	hsa-mir-152 MI0000462 [87 bases, 5CE21EB4] [87 bases, 5CE21EB4] [87 bases, 5CE21EB4] [87 bases, 5CE21EB4] [87 bases, 5CE21EB4] [ [87 bases, 5CE21EB4]	75	G	u	64	242	385	1457	0.166	0	0	chr17	-	48037161	48037247	48037173	48037210	48037232	48037174	48037194	3'-U	hsa-mir-152_75_G_u	hsa-mir-152 MI0000462 [87 bases, 5CE21EB4] [87 bases, 5CE21EB4] [87 bases, 5CE21EB4] [87 bases, 5CE21EB4] [87 bases, 5CE21EB4] [ [87 bases, 5CE21EB4]	75	G	u	1095	471	4265	1834	0.257	0	0	chr17	-	48037161	48037247	48037173	48037210	48037232	48037174	48037194	3'-U	hsa-mir-152_75_G_u	hsa-mir-152 MI0000462 [87 bases, 5CE21EB4] [87 bases, 5CE21EB4] [87 bases, 5CE21EB4] [87 bases, 5CE21EB4] [87 bases, 5CE21EB4] [ [87 bases, 5CE21EB4]	75	G	u	15	7	1140	550	0.013	1	1	chr17	-	48037161	48037247	48037173	48037210	48037232	48037174	48037194	3'-U	hsa-mir-152_75_G_u	hsa-mir-152 MI0000462 [87 bases, 5CE21EB4] [87 bases, 5CE21EB4] [87 bases, 5CE21EB4] [87 bases, 5CE21EB4] [87 bases, 5CE21EB4] [ [87 bases, 5CE21EB4]	75	G	u	3	3	283	311	0.011	1	1	chr17	-	48037161	48037247	48037173	48037210	48037232	48037174	48037194	3'-U	hsa-mir-152_75_G_u	hsa-mir-152 MI0000462 [87 bases, 5CE21EB4] [87 bases, 5CE21EB4] [87 bases, 5CE21EB4] [87 bases, 5CE21EB4] [87 bases, 5CE21EB4] [ [87 bases, 5CE21EB4]	75	G	u	7	7	1110	1249	0.006	1	1	chr17	-	48037161	48037247	48037173	48037210	48037232	48037174	48037194	3'-U	hsa-mir-152_75_G_u	hsa-mir-152 MI0000462 [87 bases, 5CE21EB4] [87 bases, 5CE21EB4] [87 bases, 5CE21EB4] [87 bases, 5CE21EB4] [87 bases, 5CE21EB4] [ [87 bases, 5CE21EB4]	75	G	u	3	5	335	597	0.009	1	1	chr17	-	48037161	48037247	48037173	48037210	48037232	48037174	48037194	3'-U	hsa-mir-152_75_G_u	hsa-mir-152 MI0000462 [87 bases, 5CE21EB4] [87 bases, 5CE21EB4] [87 bases, 5CE21EB4] [87 bases, 5CE21EB4] [87 bases, 5CE21EB4] [ [87 bases, 5CE21EB4]	75	G	u	4	5	949	1306	0.004	1	1	chr17	-	48037161	48037247	48037173	48037210	48037232	48037174	48037194	3'-U	hsa-mir-152_75_G_u	hsa-mir-152 MI0000462 [87 bases, 5CE21EB4] [87 bases, 5CE21EB4] [87 bases, 5CE21EB4] [87 bases, 5CE21EB4] [87 bases, 5CE21EB4] [ [87 bases, 5CE21EB4]	75	G	u	9	9	601	621	0.015	1	1	chr17	-	48037161	48037247	48037173	48037210	48037232	48037174	48037194	3'-U	hsa-mir-152_75_G_u	hsa-mir-152 MI0000462 [87 bases, 5CE21EB4] [87 bases, 5CE21EB4] [87 bases, 5CE21EB4] [87 bases, 5CE21EB4] [87 bases, 5CE21EB4] [ [87 bases, 5CE21EB4]	75	G	u	2	2	507	712	0.004	1	1	chr17	-	48037161	48037247	48037173	48037210	48037232	48037174	48037194	3'-U	hsa-mir-152_75_G_u	hsa-mir-152 MI0000462 [87 bases, 5CE21EB4] [87 bases, 5CE21EB4] [87 bases, 5CE21EB4] [87 bases, 5CE21EB4] [87 bases, 5CE21EB4] [ [87 bases, 5CE21EB4]	75	G	u	15	15	728	734	0.021	1	1	chr17	-	48037161	48037247	48037173	48037210	48037232	48037174	48037194	3'-U	hsa-mir-152_75_G_u	hsa-mir-152 MI0000462 [87 bases, 5CE21EB4] [87 bases, 5CE21EB4] [87 bases, 5CE21EB4] [87 bases, 5CE21EB4] [87 bases, 5CE21EB4] [ [87 bases, 5CE21EB4]	75	G	u	7	7	902	943	0.008	1	1	chr17	-	48037161	48037247	48037173	48037210	48037232	48037174	48037194	3'-U	hsa-mir-152_75_G_u	hsa-mir-152 MI0000462 [87 bases, 5CE21EB4] [87 bases, 5CE21EB4] [87 bases, 5CE21EB4] [87 bases, 5CE21EB4] [87 bases, 5CE21EB4] [ [87 bases, 5CE21EB4]	75	G	u	7	8	427	508	0.016	1	1	chr17	-	48037161	48037247	48037173	48037210	48037232	48037174	48037194	3'-U	3'-U	3'-U	not specified	not specified	not specified	not specified	SRR2915342	1282	0.331	0	not	not	0.000444817	0.00468447
hsa-mir-152_76_C_u	hsa-mir-152 MI0000462 [87 bases, 5CE21EB4] [87 bases, 5CE21EB4] [87 bases, 5CE21EB4] [87 bases, 5CE21EB4] [87 bases, 5CE21EB4] [ [87 bases, 5CE21EB4]	76	C	u	31	43	242	339	0.128	2.06e-11	3.27e-10	chr17	-	48037161	48037247	48037172	48037210	48037232	48037174	48037194	3'-U	hsa-mir-152_76_C_u	hsa-mir-152 MI0000462 [87 bases, 5CE21EB4] [87 bases, 5CE21EB4] [87 bases, 5CE21EB4] [87 bases, 5CE21EB4] [87 bases, 5CE21EB4] [ [87 bases, 5CE21EB4]	76	C	u	32	37	305	360	0.105	8.54e-07	1.2e-05	chr17	-	48037161	48037247	48037172	48037210	48037232	48037174	48037194	3'-U	hsa-mir-152_76_C_u	hsa-mir-152 MI0000462 [87 bases, 5CE21EB4] [87 bases, 5CE21EB4] [87 bases, 5CE21EB4] [87 bases, 5CE21EB4] [87 bases, 5CE21EB4] [ [87 bases, 5CE21EB4]	76	C	u	22	27	249	307	0.088	0.00101	0.00858	chr17	-	48037161	48037247	48037172	48037210	48037232	48037174	48037194	3'-U	hsa-mir-152_76_C_u	hsa-mir-152 MI0000462 [87 bases, 5CE21EB4] [87 bases, 5CE21EB4] [87 bases, 5CE21EB4] [87 bases, 5CE21EB4] [87 bases, 5CE21EB4] [ [87 bases, 5CE21EB4]	76	C	u	33	53	260	419	0.127	2.46e-13	3.87e-12	chr17	-	48037161	48037247	48037172	48037210	48037232	48037174	48037194	3'-U	hsa-mir-152_76_C_u	hsa-mir-152 MI0000462 [87 bases, 5CE21EB4] [87 bases, 5CE21EB4] [87 bases, 5CE21EB4] [87 bases, 5CE21EB4] [87 bases, 5CE21EB4] [ [87 bases, 5CE21EB4]	76	C	u	32	52	279	455	0.115	1.16e-10	1.7e-09	chr17	-	48037161	48037247	48037172	48037210	48037232	48037174	48037194	3'-U	hsa-mir-152_76_C_u	hsa-mir-152 MI0000462 [87 bases, 5CE21EB4] [87 bases, 5CE21EB4] [87 bases, 5CE21EB4] [87 bases, 5CE21EB4] [87 bases, 5CE21EB4] [ [87 bases, 5CE21EB4]	76	C	u	38	43	340	387	0.112	1.21e-08	1.89e-07	chr17	-	48037161	48037247	48037172	48037210	48037232	48037174	48037194	3'-U	hsa-mir-152_76_C_u	hsa-mir-152 MI0000462 [87 bases, 5CE21EB4] [87 bases, 5CE21EB4] [87 bases, 5CE21EB4] [87 bases, 5CE21EB4] [87 bases, 5CE21EB4] [ [87 bases, 5CE21EB4]	76	C	u	29	39	280	381	0.104	7.99e-07	8.82e-06	chr17	-	48037161	48037247	48037172	48037210	48037232	48037174	48037194	3'-U	hsa-mir-152_76_C_u	hsa-mir-152 MI0000462 [87 bases, 5CE21EB4] [87 bases, 5CE21EB4] [87 bases, 5CE21EB4] [87 bases, 5CE21EB4] [87 bases, 5CE21EB4] [ [87 bases, 5CE21EB4]	76	C	u	35	40	300	344	0.117	6.91e-09	1.1e-07	chr17	-	48037161	48037247	48037172	48037210	48037232	48037174	48037194	3'-U	hsa-mir-152_76_C_u	hsa-mir-152 MI0000462 [87 bases, 5CE21EB4] [87 bases, 5CE21EB4] [87 bases, 5CE21EB4] [87 bases, 5CE21EB4] [87 bases, 5CE21EB4] [ [87 bases, 5CE21EB4]	76	C	u	28	43	202	312	0.139	3.22e-13	5.26e-12	chr17	-	48037161	48037247	48037172	48037210	48037232	48037174	48037194	3'-U	hsa-mir-152_76_C_u	hsa-mir-152 MI0000462 [87 bases, 5CE21EB4] [87 bases, 5CE21EB4] [87 bases, 5CE21EB4] [87 bases, 5CE21EB4] [87 bases, 5CE21EB4] [ [87 bases, 5CE21EB4]	76	C	u	40	51	329	425	0.122	6.06e-12	1.01e-10	chr17	-	48037161	48037247	48037172	48037210	48037232	48037174	48037194	3'-U	hsa-mir-152_76_C_u	hsa-mir-152 MI0000462 [87 bases, 5CE21EB4] [87 bases, 5CE21EB4] [87 bases, 5CE21EB4] [87 bases, 5CE21EB4] [87 bases, 5CE21EB4] [ [87 bases, 5CE21EB4]	76	C	u	20	24	243	297	0.082	0.00526	0.0449	chr17	-	48037161	48037247	48037172	48037210	48037232	48037174	48037194	3'-U	hsa-mir-152_76_C_u	hsa-mir-152 MI0000462 [87 bases, 5CE21EB4] [87 bases, 5CE21EB4] [87 bases, 5CE21EB4] [87 bases, 5CE21EB4] [87 bases, 5CE21EB4] [ [87 bases, 5CE21EB4]	76	C	u	17	22	236	309	0.072	0.0377	0.274	chr17	-	48037161	48037247	48037172	48037210	48037232	48037174	48037194	3'-U	hsa-mir-152_76_C_u	hsa-mir-152 MI0000462 [87 bases, 5CE21EB4] [87 bases, 5CE21EB4] [87 bases, 5CE21EB4] [87 bases, 5CE21EB4] [87 bases, 5CE21EB4] [ [87 bases, 5CE21EB4]	76	C	u	29	35	211	260	0.137	4.89e-11	7.82e-10	chr17	-	48037161	48037247	48037172	48037210	48037232	48037174	48037194	3'-U	hsa-mir-152_76_C_u	hsa-mir-152 MI0000462 [87 bases, 5CE21EB4] [87 bases, 5CE21EB4] [87 bases, 5CE21EB4] [87 bases, 5CE21EB4] [87 bases, 5CE21EB4] [ [87 bases, 5CE21EB4]	76	C	u	39	43	298	332	0.131	6.73e-12	1.21e-10	chr17	-	48037161	48037247	48037172	48037210	48037232	48037174	48037194	3'-U	hsa-mir-152_76_C_u	hsa-mir-152 MI0000462 [87 bases, 5CE21EB4] [87 bases, 5CE21EB4] [87 bases, 5CE21EB4] [87 bases, 5CE21EB4] [87 bases, 5CE21EB4] [ [87 bases, 5CE21EB4]	76	C	u	47	68	294	427	0.16	0	0	chr17	-	48037161	48037247	48037172	48037210	48037232	48037174	48037194	3'-U	hsa-mir-152_76_C_u	hsa-mir-152 MI0000462 [87 bases, 5CE21EB4] [87 bases, 5CE21EB4] [87 bases, 5CE21EB4] [87 bases, 5CE21EB4] [87 bases, 5CE21EB4] [ [87 bases, 5CE21EB4]	76	C	u	34	49	275	398	0.124	7.81e-12	1.25e-10	chr17	-	48037161	48037247	48037172	48037210	48037232	48037174	48037194	3'-U	hsa-mir-152_76_C_u	hsa-mir-152 MI0000462 [87 bases, 5CE21EB4] [87 bases, 5CE21EB4] [87 bases, 5CE21EB4] [87 bases, 5CE21EB4] [87 bases, 5CE21EB4] [ [87 bases, 5CE21EB4]	76	C	u	31	35	230	266	0.135	1.06e-10	1.79e-09	chr17	-	48037161	48037247	48037172	48037210	48037232	48037174	48037194	3'-U	hsa-mir-152_76_C_u	hsa-mir-152 MI0000462 [87 bases, 5CE21EB4] [87 bases, 5CE21EB4] [87 bases, 5CE21EB4] [87 bases, 5CE21EB4] [87 bases, 5CE21EB4] [ [87 bases, 5CE21EB4]	76	C	u	56	64	457	528	0.123	1.01e-14	1.95e-13	chr17	-	48037161	48037247	48037172	48037210	48037232	48037174	48037194	3'-U	hsa-mir-152_76_C_u	hsa-mir-152 MI0000462 [87 bases, 5CE21EB4] [87 bases, 5CE21EB4] [87 bases, 5CE21EB4] [87 bases, 5CE21EB4] [87 bases, 5CE21EB4] [ [87 bases, 5CE21EB4]	76	C	u	71	93	529	698	0.134	0	0	chr17	-	48037161	48037247	48037172	48037210	48037232	48037174	48037194	3'-U	hsa-mir-152_76_C_u	hsa-mir-152 MI0000462 [87 bases, 5CE21EB4] [87 bases, 5CE21EB4] [87 bases, 5CE21EB4] [87 bases, 5CE21EB4] [87 bases, 5CE21EB4] [ [87 bases, 5CE21EB4]	76	C	u	37	41	303	339	0.122	5.38e-10	9.42e-09	chr17	-	48037161	48037247	48037172	48037210	48037232	48037174	48037194	3'-U	hsa-mir-152_76_C_u	hsa-mir-152 MI0000462 [87 bases, 5CE21EB4] [87 bases, 5CE21EB4] [87 bases, 5CE21EB4] [87 bases, 5CE21EB4] [87 bases, 5CE21EB4] [ [87 bases, 5CE21EB4]	76	C	u	40	53	325	433	0.123	1.47e-12	2.4e-11	chr17	-	48037161	48037247	48037172	48037210	48037232	48037174	48037194	3'-U	hsa-mir-152_76_C_u	hsa-mir-152 MI0000462 [87 bases, 5CE21EB4] [87 bases, 5CE21EB4] [87 bases, 5CE21EB4] [87 bases, 5CE21EB4] [87 bases, 5CE21EB4] [ [87 bases, 5CE21EB4]	76	C	u	27	36	268	364	0.101	4.35e-06	4.66e-05	chr17	-	48037161	48037247	48037172	48037210	48037232	48037174	48037194	3'-U	hsa-mir-152_76_C_u	hsa-mir-152 MI0000462 [87 bases, 5CE21EB4] [87 bases, 5CE21EB4] [87 bases, 5CE21EB4] [87 bases, 5CE21EB4] [87 bases, 5CE21EB4] [ [87 bases, 5CE21EB4]	76	C	u	29	45	246	382	0.118	5.63e-10	8e-09	chr17	-	48037161	48037247	48037172	48037210	48037232	48037174	48037194	3'-U	hsa-mir-152_76_C_u	hsa-mir-152 MI0000462 [87 bases, 5CE21EB4] [87 bases, 5CE21EB4] [87 bases, 5CE21EB4] [87 bases, 5CE21EB4] [87 bases, 5CE21EB4] [ [87 bases, 5CE21EB4]	76	C	u	32	46	252	363	0.127	8.06e-12	1.29e-10	chr17	-	48037161	48037247	48037172	48037210	48037232	48037174	48037194	3'-U	hsa-mir-152_76_C_u	hsa-mir-152 MI0000462 [87 bases, 5CE21EB4] [87 bases, 5CE21EB4] [87 bases, 5CE21EB4] [87 bases, 5CE21EB4] [87 bases, 5CE21EB4] [ [87 bases, 5CE21EB4]	76	C	u	20	20	257	264	0.078	0.019	0.148	chr17	-	48037161	48037247	48037172	48037210	48037232	48037174	48037194	3'-U	hsa-mir-152_76_C_u	hsa-mir-152 MI0000462 [87 bases, 5CE21EB4] [87 bases, 5CE21EB4] [87 bases, 5CE21EB4] [87 bases, 5CE21EB4] [87 bases, 5CE21EB4] [ [87 bases, 5CE21EB4]	76	C	u	45	65	246	357	0.183	0	0	chr17	-	48037161	48037247	48037172	48037210	48037232	48037174	48037194	3'-U	hsa-mir-152_76_C_u	hsa-mir-152 MI0000462 [87 bases, 5CE21EB4] [87 bases, 5CE21EB4] [87 bases, 5CE21EB4] [87 bases, 5CE21EB4] [87 bases, 5CE21EB4] [ [87 bases, 5CE21EB4]	76	C	u	30	37	218	275	0.138	1.27e-11	2.01e-10	chr17	-	48037161	48037247	48037172	48037210	48037232	48037174	48037194	3'-U	hsa-mir-152_76_C_u	hsa-mir-152 MI0000462 [87 bases, 5CE21EB4] [87 bases, 5CE21EB4] [87 bases, 5CE21EB4] [87 bases, 5CE21EB4] [87 bases, 5CE21EB4] [ [87 bases, 5CE21EB4]	76	C	u	35	49	238	336	0.147	1.11e-16	2.02e-15	chr17	-	48037161	48037247	48037172	48037210	48037232	48037174	48037194	3'-U	hsa-mir-152_76_C_u	hsa-mir-152 MI0000462 [87 bases, 5CE21EB4] [87 bases, 5CE21EB4] [87 bases, 5CE21EB4] [87 bases, 5CE21EB4] [87 bases, 5CE21EB4] [ [87 bases, 5CE21EB4]	76	C	u	49	77	335	527	0.146	0	0	chr17	-	48037161	48037247	48037172	48037210	48037232	48037174	48037194	3'-U	hsa-mir-152_76_C_u	hsa-mir-152 MI0000462 [87 bases, 5CE21EB4] [87 bases, 5CE21EB4] [87 bases, 5CE21EB4] [87 bases, 5CE21EB4] [87 bases, 5CE21EB4] [ [87 bases, 5CE21EB4]	76	C	u	15	14	196	186	0.077	0.0483	0.34	chr17	-	48037161	48037247	48037172	48037210	48037232	48037174	48037194	3'-U	hsa-mir-152_76_C_u	hsa-mir-152 MI0000462 [87 bases, 5CE21EB4] [87 bases, 5CE21EB4] [87 bases, 5CE21EB4] [87 bases, 5CE21EB4] [87 bases, 5CE21EB4] [ [87 bases, 5CE21EB4]	76	C	u	51	43	587	502	0.087	7.45e-05	0.000758	chr17	-	48037161	48037247	48037172	48037210	48037232	48037174	48037194	3'-U	hsa-mir-152_76_C_u	hsa-mir-152 MI0000462 [87 bases, 5CE21EB4] [87 bases, 5CE21EB4] [87 bases, 5CE21EB4] [87 bases, 5CE21EB4] [87 bases, 5CE21EB4] [ [87 bases, 5CE21EB4]	76	C	u	33	23	507	363	0.065	0.0933	0.655	chr17	-	48037161	48037247	48037172	48037210	48037232	48037174	48037194	3'-U	hsa-mir-152_76_C_u	hsa-mir-152 MI0000462 [87 bases, 5CE21EB4] [87 bases, 5CE21EB4] [87 bases, 5CE21EB4] [87 bases, 5CE21EB4] [87 bases, 5CE21EB4] [ [87 bases, 5CE21EB4]	76	C	u	45	39	421	371	0.107	2.46e-07	3.67e-06	chr17	-	48037161	48037247	48037172	48037210	48037232	48037174	48037194	3'-U	hsa-mir-152_76_C_u	hsa-mir-152 MI0000462 [87 bases, 5CE21EB4] [87 bases, 5CE21EB4] [87 bases, 5CE21EB4] [87 bases, 5CE21EB4] [87 bases, 5CE21EB4] [ [87 bases, 5CE21EB4]	76	C	u	34	39	248	284	0.137	7.67e-12	1.31e-10	chr17	-	48037161	48037247	48037172	48037210	48037232	48037174	48037194	3'-U	hsa-mir-152_76_C_u	hsa-mir-152 MI0000462 [87 bases, 5CE21EB4] [87 bases, 5CE21EB4] [87 bases, 5CE21EB4] [87 bases, 5CE21EB4] [87 bases, 5CE21EB4] [ [87 bases, 5CE21EB4]	76	C	u	29	20	251	174	0.116	3.61e-05	0.000491	chr17	-	48037161	48037247	48037172	48037210	48037232	48037174	48037194	3'-U	hsa-mir-152_76_C_u	hsa-mir-152 MI0000462 [87 bases, 5CE21EB4] [87 bases, 5CE21EB4] [87 bases, 5CE21EB4] [87 bases, 5CE21EB4] [87 bases, 5CE21EB4] [ [87 bases, 5CE21EB4]	76	C	u	33	26	412	336	0.08	0.00567	0.05	chr17	-	48037161	48037247	48037172	48037210	48037232	48037174	48037194	3'-U	hsa-mir-152_76_C_u	hsa-mir-152 MI0000462 [87 bases, 5CE21EB4] [87 bases, 5CE21EB4] [87 bases, 5CE21EB4] [87 bases, 5CE21EB4] [87 bases, 5CE21EB4] [ [87 bases, 5CE21EB4]	76	C	u	50	87	435	762	0.115	1.11e-16	1.94e-15	chr17	-	48037161	48037247	48037172	48037210	48037232	48037174	48037194	3'-U	hsa-mir-152_76_C_u	hsa-mir-152 MI0000462 [87 bases, 5CE21EB4] [87 bases, 5CE21EB4] [87 bases, 5CE21EB4] [87 bases, 5CE21EB4] [87 bases, 5CE21EB4] [ [87 bases, 5CE21EB4]	76	C	u	12	19	197	316	0.061	0.187	1	chr17	-	48037161	48037247	48037172	48037210	48037232	48037174	48037194	3'-U	hsa-mir-152_76_C_u	hsa-mir-152 MI0000462 [87 bases, 5CE21EB4] [87 bases, 5CE21EB4] [87 bases, 5CE21EB4] [87 bases, 5CE21EB4] [87 bases, 5CE21EB4] [ [87 bases, 5CE21EB4]	76	C	u	47	85	311	563	0.151	0	0	chr17	-	48037161	48037247	48037172	48037210	48037232	48037174	48037194	3'-U	hsa-mir-152_76_C_u	hsa-mir-152 MI0000462 [87 bases, 5CE21EB4] [87 bases, 5CE21EB4] [87 bases, 5CE21EB4] [87 bases, 5CE21EB4] [87 bases, 5CE21EB4] [ [87 bases, 5CE21EB4]	76	C	u	17	25	175	263	0.097	0.000225	0.00194	chr17	-	48037161	48037247	48037172	48037210	48037232	48037174	48037194	3'-U	hsa-mir-152_76_C_u	hsa-mir-152 MI0000462 [87 bases, 5CE21EB4] [87 bases, 5CE21EB4] [87 bases, 5CE21EB4] [87 bases, 5CE21EB4] [87 bases, 5CE21EB4] [ [87 bases, 5CE21EB4]	76	C	u	13	19	160	236	0.081	0.0137	0.0981	chr17	-	48037161	48037247	48037172	48037210	48037232	48037174	48037194	3'-U	hsa-mir-152_76_C_u	hsa-mir-152 MI0000462 [87 bases, 5CE21EB4] [87 bases, 5CE21EB4] [87 bases, 5CE21EB4] [87 bases, 5CE21EB4] [87 bases, 5CE21EB4] [ [87 bases, 5CE21EB4]	76	C	u	42	54	330	432	0.127	8.57e-14	1.64e-12	chr17	-	48037161	48037247	48037172	48037210	48037232	48037174	48037194	3'-U	hsa-mir-152_76_C_u	hsa-mir-152 MI0000462 [87 bases, 5CE21EB4] [87 bases, 5CE21EB4] [87 bases, 5CE21EB4] [87 bases, 5CE21EB4] [87 bases, 5CE21EB4] [ [87 bases, 5CE21EB4]	76	C	u	17	24	235	334	0.072	0.0304	0.224	chr17	-	48037161	48037247	48037172	48037210	48037232	48037174	48037194	3'-U	hsa-mir-152_76_C_u	hsa-mir-152 MI0000462 [87 bases, 5CE21EB4] [87 bases, 5CE21EB4] [87 bases, 5CE21EB4] [87 bases, 5CE21EB4] [87 bases, 5CE21EB4] [ [87 bases, 5CE21EB4]	76	C	u	46	59	264	341	0.174	0	0	chr17	-	48037161	48037247	48037172	48037210	48037232	48037174	48037194	3'-U	hsa-mir-152_76_C_u	hsa-mir-152 MI0000462 [87 bases, 5CE21EB4] [87 bases, 5CE21EB4] [87 bases, 5CE21EB4] [87 bases, 5CE21EB4] [87 bases, 5CE21EB4] [ [87 bases, 5CE21EB4]	76	C	u	62	75	443	542	0.14	0	0	chr17	-	48037161	48037247	48037172	48037210	48037232	48037174	48037194	3'-U	hsa-mir-152_76_C_u	hsa-mir-152 MI0000462 [87 bases, 5CE21EB4] [87 bases, 5CE21EB4] [87 bases, 5CE21EB4] [87 bases, 5CE21EB4] [87 bases, 5CE21EB4] [ [87 bases, 5CE21EB4]	76	C	u	41	59	315	459	0.13	1.67e-15	3.21e-14	chr17	-	48037161	48037247	48037172	48037210	48037232	48037174	48037194	3'-U	hsa-mir-152_76_C_u	hsa-mir-152 MI0000462 [87 bases, 5CE21EB4] [87 bases, 5CE21EB4] [87 bases, 5CE21EB4] [87 bases, 5CE21EB4] [87 bases, 5CE21EB4] [ [87 bases, 5CE21EB4]	76	C	u	25	38	277	421	0.09	7.48e-05	0.000706	chr17	-	48037161	48037247	48037172	48037210	48037232	48037174	48037194	3'-U	hsa-mir-152_76_C_u	hsa-mir-152 MI0000462 [87 bases, 5CE21EB4] [87 bases, 5CE21EB4] [87 bases, 5CE21EB4] [87 bases, 5CE21EB4] [87 bases, 5CE21EB4] [ [87 bases, 5CE21EB4]	76	C	u	26	35	326	442	0.08	0.00205	0.0171	chr17	-	48037161	48037247	48037172	48037210	48037232	48037174	48037194	3'-U	hsa-mir-152_76_C_u	hsa-mir-152 MI0000462 [87 bases, 5CE21EB4] [87 bases, 5CE21EB4] [87 bases, 5CE21EB4] [87 bases, 5CE21EB4] [87 bases, 5CE21EB4] [ [87 bases, 5CE21EB4]	76	C	u	46	71	282	438	0.163	0	0	chr17	-	48037161	48037247	48037172	48037210	48037232	48037174	48037194	3'-U	hsa-mir-152_76_C_u	hsa-mir-152 MI0000462 [87 bases, 5CE21EB4] [87 bases, 5CE21EB4] [87 bases, 5CE21EB4] [87 bases, 5CE21EB4] [87 bases, 5CE21EB4] [ [87 bases, 5CE21EB4]	76	C	u	53	69	340	447	0.156	0	0	chr17	-	48037161	48037247	48037172	48037210	48037232	48037174	48037194	3'-U	hsa-mir-152_76_C_u	hsa-mir-152 MI0000462 [87 bases, 5CE21EB4] [87 bases, 5CE21EB4] [87 bases, 5CE21EB4] [87 bases, 5CE21EB4] [87 bases, 5CE21EB4] [ [87 bases, 5CE21EB4]	76	C	u	60	60	468	474	0.128	2.78e-15	6.01e-14	chr17	-	48037161	48037247	48037172	48037210	48037232	48037174	48037194	3'-U	hsa-mir-152_76_C_u	hsa-mir-152 MI0000462 [87 bases, 5CE21EB4] [87 bases, 5CE21EB4] [87 bases, 5CE21EB4] [87 bases, 5CE21EB4] [87 bases, 5CE21EB4] [ [87 bases, 5CE21EB4]	76	C	u	42	63	300	452	0.14	0	0	chr17	-	48037161	48037247	48037172	48037210	48037232	48037174	48037194	3'-U	hsa-mir-152_76_C_u	hsa-mir-152 MI0000462 [87 bases, 5CE21EB4] [87 bases, 5CE21EB4] [87 bases, 5CE21EB4] [87 bases, 5CE21EB4] [87 bases, 5CE21EB4] [ [87 bases, 5CE21EB4]	76	C	u	12	9	231	191	0.052	0.451	1	chr17	-	48037161	48037247	48037172	48037210	48037232	48037174	48037194	3'-U	hsa-mir-152_76_C_u	hsa-mir-152 MI0000462 [87 bases, 5CE21EB4] [87 bases, 5CE21EB4] [87 bases, 5CE21EB4] [87 bases, 5CE21EB4] [87 bases, 5CE21EB4] [ [87 bases, 5CE21EB4]	76	C	u	43	43	743	756	0.058	0.16	1	chr17	-	48037161	48037247	48037172	48037210	48037232	48037174	48037194	3'-U	hsa-mir-152_76_C_u	hsa-mir-152 MI0000462 [87 bases, 5CE21EB4] [87 bases, 5CE21EB4] [87 bases, 5CE21EB4] [87 bases, 5CE21EB4] [87 bases, 5CE21EB4] [ [87 bases, 5CE21EB4]	76	C	u	67	46	594	411	0.113	2.58e-09	4.45e-08	chr17	-	48037161	48037247	48037172	48037210	48037232	48037174	48037194	3'-U	hsa-mir-152_76_C_u	hsa-mir-152 MI0000462 [87 bases, 5CE21EB4] [87 bases, 5CE21EB4] [87 bases, 5CE21EB4] [87 bases, 5CE21EB4] [87 bases, 5CE21EB4] [ [87 bases, 5CE21EB4]	76	C	u	19	12	365	242	0.052	0.442	1	chr17	-	48037161	48037247	48037172	48037210	48037232	48037174	48037194	3'-U	hsa-mir-152_76_C_u	hsa-mir-152 MI0000462 [87 bases, 5CE21EB4] [87 bases, 5CE21EB4] [87 bases, 5CE21EB4] [87 bases, 5CE21EB4] [87 bases, 5CE21EB4] [ [87 bases, 5CE21EB4]	76	C	u	16	16	336	343	0.048	1	1	chr17	-	48037161	48037247	48037172	48037210	48037232	48037174	48037194	3'-U	hsa-mir-152_76_C_u	hsa-mir-152 MI0000462 [87 bases, 5CE21EB4] [87 bases, 5CE21EB4] [87 bases, 5CE21EB4] [87 bases, 5CE21EB4] [87 bases, 5CE21EB4] [ [87 bases, 5CE21EB4]	76	C	u	17	13	297	242	0.057	0.303	1	chr17	-	48037161	48037247	48037172	48037210	48037232	48037174	48037194	3'-U	hsa-mir-152_76_C_u	hsa-mir-152 MI0000462 [87 bases, 5CE21EB4] [87 bases, 5CE21EB4] [87 bases, 5CE21EB4] [87 bases, 5CE21EB4] [87 bases, 5CE21EB4] [ [87 bases, 5CE21EB4]	76	C	u	31	17	452	261	0.069	0.0841	0.604	chr17	-	48037161	48037247	48037172	48037210	48037232	48037174	48037194	3'-U	hsa-mir-152_76_C_u	hsa-mir-152 MI0000462 [87 bases, 5CE21EB4] [87 bases, 5CE21EB4] [87 bases, 5CE21EB4] [87 bases, 5CE21EB4] [87 bases, 5CE21EB4] [ [87 bases, 5CE21EB4]	76	C	u	8	8	178	186	0.045	1	1	chr17	-	48037161	48037247	48037172	48037210	48037232	48037174	48037194	3'-U	hsa-mir-152_76_C_u	hsa-mir-152 MI0000462 [87 bases, 5CE21EB4] [87 bases, 5CE21EB4] [87 bases, 5CE21EB4] [87 bases, 5CE21EB4] [87 bases, 5CE21EB4] [ [87 bases, 5CE21EB4]	76	C	u	36	27	393	296	0.092	0.000504	0.00479	chr17	-	48037161	48037247	48037172	48037210	48037232	48037174	48037194	3'-U	hsa-mir-152_76_C_u	hsa-mir-152 MI0000462 [87 bases, 5CE21EB4] [87 bases, 5CE21EB4] [87 bases, 5CE21EB4] [87 bases, 5CE21EB4] [87 bases, 5CE21EB4] [ [87 bases, 5CE21EB4]	76	C	u	19	17	259	239	0.073	0.0486	0.338	chr17	-	48037161	48037247	48037172	48037210	48037232	48037174	48037194	3'-U	hsa-mir-152_76_C_u	hsa-mir-152 MI0000462 [87 bases, 5CE21EB4] [87 bases, 5CE21EB4] [87 bases, 5CE21EB4] [87 bases, 5CE21EB4] [87 bases, 5CE21EB4] [ [87 bases, 5CE21EB4]	76	C	u	16	12	488	392	0.033	1	1	chr17	-	48037161	48037247	48037172	48037210	48037232	48037174	48037194	3'-U	hsa-mir-152_76_C_u	hsa-mir-152 MI0000462 [87 bases, 5CE21EB4] [87 bases, 5CE21EB4] [87 bases, 5CE21EB4] [87 bases, 5CE21EB4] [87 bases, 5CE21EB4] [ [87 bases, 5CE21EB4]	76	C	u	51	52	617	629	0.083	8.48e-05	0.000849	chr17	-	48037161	48037247	48037172	48037210	48037232	48037174	48037194	3'-U	hsa-mir-152_76_C_u	hsa-mir-152 MI0000462 [87 bases, 5CE21EB4] [87 bases, 5CE21EB4] [87 bases, 5CE21EB4] [87 bases, 5CE21EB4] [87 bases, 5CE21EB4] [ [87 bases, 5CE21EB4]	76	C	u	19	14	276	217	0.069	0.101	0.726	chr17	-	48037161	48037247	48037172	48037210	48037232	48037174	48037194	3'-U	hsa-mir-152_76_C_u	hsa-mir-152 MI0000462 [87 bases, 5CE21EB4] [87 bases, 5CE21EB4] [87 bases, 5CE21EB4] [87 bases, 5CE21EB4] [87 bases, 5CE21EB4] [ [87 bases, 5CE21EB4]	76	C	u	23	18	336	266	0.068	0.0833	0.531	chr17	-	48037161	48037247	48037172	48037210	48037232	48037174	48037194	3'-U	hsa-mir-152_76_C_u	hsa-mir-152 MI0000462 [87 bases, 5CE21EB4] [87 bases, 5CE21EB4] [87 bases, 5CE21EB4] [87 bases, 5CE21EB4] [87 bases, 5CE21EB4] [ [87 bases, 5CE21EB4]	76	C	u	20	27	229	313	0.087	0.0012	0.00985	chr17	-	48037161	48037247	48037172	48037210	48037232	48037174	48037194	3'-U	hsa-mir-152_76_C_u	hsa-mir-152 MI0000462 [87 bases, 5CE21EB4] [87 bases, 5CE21EB4] [87 bases, 5CE21EB4] [87 bases, 5CE21EB4] [87 bases, 5CE21EB4] [ [87 bases, 5CE21EB4]	76	C	u	50	36	608	438	0.082	0.000978	0.0093	chr17	-	48037161	48037247	48037172	48037210	48037232	48037174	48037194	3'-U	hsa-mir-152_76_C_u	hsa-mir-152 MI0000462 [87 bases, 5CE21EB4] [87 bases, 5CE21EB4] [87 bases, 5CE21EB4] [87 bases, 5CE21EB4] [87 bases, 5CE21EB4] [ [87 bases, 5CE21EB4]	76	C	u	78	45	721	424	0.108	1.93e-08	3.49e-07	chr17	-	48037161	48037247	48037172	48037210	48037232	48037174	48037194	3'-U	hsa-mir-152_76_C_u	hsa-mir-152 MI0000462 [87 bases, 5CE21EB4] [87 bases, 5CE21EB4] [87 bases, 5CE21EB4] [87 bases, 5CE21EB4] [87 bases, 5CE21EB4] [ [87 bases, 5CE21EB4]	76	C	u	46	47	314	323	0.146	8.88e-16	1.6e-14	chr17	-	48037161	48037247	48037172	48037210	48037232	48037174	48037194	3'-U	hsa-mir-152_76_C_u	hsa-mir-152 MI0000462 [87 bases, 5CE21EB4] [87 bases, 5CE21EB4] [87 bases, 5CE21EB4] [87 bases, 5CE21EB4] [87 bases, 5CE21EB4] [ [87 bases, 5CE21EB4]	76	C	u	249	78	1287	408	0.193	0	0	chr17	-	48037161	48037247	48037172	48037210	48037232	48037174	48037194	3'-U	hsa-mir-152_76_C_u	hsa-mir-152 MI0000462 [87 bases, 5CE21EB4] [87 bases, 5CE21EB4] [87 bases, 5CE21EB4] [87 bases, 5CE21EB4] [87 bases, 5CE21EB4] [ [87 bases, 5CE21EB4]	76	C	u	55	34	631	395	0.087	0.000346	0.00339	chr17	-	48037161	48037247	48037172	48037210	48037232	48037174	48037194	3'-U	hsa-mir-152_76_C_u	hsa-mir-152 MI0000462 [87 bases, 5CE21EB4] [87 bases, 5CE21EB4] [87 bases, 5CE21EB4] [87 bases, 5CE21EB4] [87 bases, 5CE21EB4] [ [87 bases, 5CE21EB4]	76	C	u	279	29	3347	355	0.083	0.00195	0.0423	chr17	-	48037161	48037247	48037172	48037210	48037232	48037174	48037194	3'-U	hsa-mir-152_76_C_u	hsa-mir-152 MI0000462 [87 bases, 5CE21EB4] [87 bases, 5CE21EB4] [87 bases, 5CE21EB4] [87 bases, 5CE21EB4] [87 bases, 5CE21EB4] [ [87 bases, 5CE21EB4]	76	C	u	30	9	369	121	0.081	0.0565	0.454	chr17	-	48037161	48037247	48037172	48037210	48037232	48037174	48037194	3'-U	hsa-mir-152_76_C_u	hsa-mir-152 MI0000462 [87 bases, 5CE21EB4] [87 bases, 5CE21EB4] [87 bases, 5CE21EB4] [87 bases, 5CE21EB4] [87 bases, 5CE21EB4] [ [87 bases, 5CE21EB4]	76	C	u	46	33	412	301	0.112	4.49e-07	6.28e-06	chr17	-	48037161	48037247	48037172	48037210	48037232	48037174	48037194	3'-U	hsa-mir-152_76_C_u	hsa-mir-152 MI0000462 [87 bases, 5CE21EB4] [87 bases, 5CE21EB4] [87 bases, 5CE21EB4] [87 bases, 5CE21EB4] [87 bases, 5CE21EB4] [ [87 bases, 5CE21EB4]	76	C	u	29	45	260	410	0.112	5.39e-09	7.28e-08	chr17	-	48037161	48037247	48037172	48037210	48037232	48037174	48037194	3'-U	hsa-mir-152_76_C_u	hsa-mir-152 MI0000462 [87 bases, 5CE21EB4] [87 bases, 5CE21EB4] [87 bases, 5CE21EB4] [87 bases, 5CE21EB4] [87 bases, 5CE21EB4] [ [87 bases, 5CE21EB4]	76	C	u	51	54	355	376	0.144	0	0	chr17	-	48037161	48037247	48037172	48037210	48037232	48037174	48037194	3'-U	hsa-mir-152_76_C_u	hsa-mir-152 MI0000462 [87 bases, 5CE21EB4] [87 bases, 5CE21EB4] [87 bases, 5CE21EB4] [87 bases, 5CE21EB4] [87 bases, 5CE21EB4] [ [87 bases, 5CE21EB4]	76	C	u	133	81	1180	726	0.113	4.33e-15	9.93e-14	chr17	-	48037161	48037247	48037172	48037210	48037232	48037174	48037194	3'-U	hsa-mir-152_76_C_u	hsa-mir-152 MI0000462 [87 bases, 5CE21EB4] [87 bases, 5CE21EB4] [87 bases, 5CE21EB4] [87 bases, 5CE21EB4] [87 bases, 5CE21EB4] [ [87 bases, 5CE21EB4]	76	C	u	12	12	229	238	0.052	0.432	1	chr17	-	48037161	48037247	48037172	48037210	48037232	48037174	48037194	3'-U	hsa-mir-152_76_C_u	hsa-mir-152 MI0000462 [87 bases, 5CE21EB4] [87 bases, 5CE21EB4] [87 bases, 5CE21EB4] [87 bases, 5CE21EB4] [87 bases, 5CE21EB4] [ [87 bases, 5CE21EB4]	76	C	u	34	28	451	381	0.075	0.0114	0.111	chr17	-	48037161	48037247	48037172	48037210	48037232	48037174	48037194	3'-U	hsa-mir-152_76_C_u	hsa-mir-152 MI0000462 [87 bases, 5CE21EB4] [87 bases, 5CE21EB4] [87 bases, 5CE21EB4] [87 bases, 5CE21EB4] [87 bases, 5CE21EB4] [ [87 bases, 5CE21EB4]	76	C	u	23	21	248	229	0.093	0.00148	0.0151	chr17	-	48037161	48037247	48037172	48037210	48037232	48037174	48037194	3'-U	hsa-mir-152_76_C_u	hsa-mir-152 MI0000462 [87 bases, 5CE21EB4] [87 bases, 5CE21EB4] [87 bases, 5CE21EB4] [87 bases, 5CE21EB4] [87 bases, 5CE21EB4] [ [87 bases, 5CE21EB4]	76	C	u	55	44	582	468	0.095	4.9e-06	7.46e-05	chr17	-	48037161	48037247	48037172	48037210	48037232	48037174	48037194	3'-U	hsa-mir-152_76_C_u	hsa-mir-152 MI0000462 [87 bases, 5CE21EB4] [87 bases, 5CE21EB4] [87 bases, 5CE21EB4] [87 bases, 5CE21EB4] [87 bases, 5CE21EB4] [ [87 bases, 5CE21EB4]	76	C	u	51	41	485	392	0.105	2.68e-07	4.26e-06	chr17	-	48037161	48037247	48037172	48037210	48037232	48037174	48037194	3'-U	hsa-mir-152_76_C_u	hsa-mir-152 MI0000462 [87 bases, 5CE21EB4] [87 bases, 5CE21EB4] [87 bases, 5CE21EB4] [87 bases, 5CE21EB4] [87 bases, 5CE21EB4] [ [87 bases, 5CE21EB4]	76	C	u	34	27	433	353	0.079	0.00694	0.0564	chr17	-	48037161	48037247	48037172	48037210	48037232	48037174	48037194	3'-U	hsa-mir-152_76_C_u	hsa-mir-152 MI0000462 [87 bases, 5CE21EB4] [87 bases, 5CE21EB4] [87 bases, 5CE21EB4] [87 bases, 5CE21EB4] [87 bases, 5CE21EB4] [ [87 bases, 5CE21EB4]	76	C	u	30	23	258	204	0.116	6.79e-06	9.22e-05	chr17	-	48037161	48037247	48037172	48037210	48037232	48037174	48037194	3'-U	hsa-mir-152_76_C_u	hsa-mir-152 MI0000462 [87 bases, 5CE21EB4] [87 bases, 5CE21EB4] [87 bases, 5CE21EB4] [87 bases, 5CE21EB4] [87 bases, 5CE21EB4] [ [87 bases, 5CE21EB4]	76	C	u	35	28	310	252	0.113	2.23e-06	3.59e-05	chr17	-	48037161	48037247	48037172	48037210	48037232	48037174	48037194	3'-U	hsa-mir-152_76_C_u	hsa-mir-152 MI0000462 [87 bases, 5CE21EB4] [87 bases, 5CE21EB4] [87 bases, 5CE21EB4] [87 bases, 5CE21EB4] [87 bases, 5CE21EB4] [ [87 bases, 5CE21EB4]	76	C	u	34	46	354	485	0.096	1.61e-06	1.78e-05	chr17	-	48037161	48037247	48037172	48037210	48037232	48037174	48037194	3'-U	hsa-mir-152_76_C_u	hsa-mir-152 MI0000462 [87 bases, 5CE21EB4] [87 bases, 5CE21EB4] [87 bases, 5CE21EB4] [87 bases, 5CE21EB4] [87 bases, 5CE21EB4] [ [87 bases, 5CE21EB4]	76	C	u	13	18	186	257	0.07	0.0715	0.442	chr17	-	48037161	48037247	48037172	48037210	48037232	48037174	48037194	3'-U	hsa-mir-152_76_C_u	hsa-mir-152 MI0000462 [87 bases, 5CE21EB4] [87 bases, 5CE21EB4] [87 bases, 5CE21EB4] [87 bases, 5CE21EB4] [87 bases, 5CE21EB4] [ [87 bases, 5CE21EB4]	76	C	u	27	44	366	601	0.074	0.00373	0.0293	chr17	-	48037161	48037247	48037172	48037210	48037232	48037174	48037194	3'-U	hsa-mir-152_76_C_u	hsa-mir-152 MI0000462 [87 bases, 5CE21EB4] [87 bases, 5CE21EB4] [87 bases, 5CE21EB4] [87 bases, 5CE21EB4] [87 bases, 5CE21EB4] [ [87 bases, 5CE21EB4]	76	C	u	26	35	297	410	0.088	0.00024	0.00232	chr17	-	48037161	48037247	48037172	48037210	48037232	48037174	48037194	3'-U	hsa-mir-152_76_C_u	hsa-mir-152 MI0000462 [87 bases, 5CE21EB4] [87 bases, 5CE21EB4] [87 bases, 5CE21EB4] [87 bases, 5CE21EB4] [87 bases, 5CE21EB4] [ [87 bases, 5CE21EB4]	76	C	u	9	13	192	289	0.047	1	1	chr17	-	48037161	48037247	48037172	48037210	48037232	48037174	48037194	3'-U	hsa-mir-152_76_C_u	hsa-mir-152 MI0000462 [87 bases, 5CE21EB4] [87 bases, 5CE21EB4] [87 bases, 5CE21EB4] [87 bases, 5CE21EB4] [87 bases, 5CE21EB4] [ [87 bases, 5CE21EB4]	76	C	u	17	25	194	290	0.088	0.00162	0.0138	chr17	-	48037161	48037247	48037172	48037210	48037232	48037174	48037194	3'-U	hsa-mir-152_76_C_u	hsa-mir-152 MI0000462 [87 bases, 5CE21EB4] [87 bases, 5CE21EB4] [87 bases, 5CE21EB4] [87 bases, 5CE21EB4] [87 bases, 5CE21EB4] [ [87 bases, 5CE21EB4]	76	C	u	18	23	208	274	0.087	0.00272	0.0247	chr17	-	48037161	48037247	48037172	48037210	48037232	48037174	48037194	3'-U	hsa-mir-152_76_C_u	hsa-mir-152 MI0000462 [87 bases, 5CE21EB4] [87 bases, 5CE21EB4]	76	C	u	176	39	601	134	0.293	0	0	chr17	-	48037161	48037247	48037172	48037210	48037232	48037174	48037194	3'-U	hsa-mir-152_76_C_u	hsa-mir-152 MI0000462 [87 bases, 5CE21EB4] [87 bases, 5CE21EB4] [87 bases, 5CE21EB4]	76	C	u	145	36	746	188	0.194	0	0	chr17	-	48037161	48037247	48037172	48037210	48037232	48037174	48037194	3'-U	hsa-mir-152_76_C_u	hsa-mir-152 MI0000462 [87 bases, 5CE21EB4] [87 bases, 5CE21EB4]	76	C	u	86	57	468	312	0.184	0	0	chr17	-	48037161	48037247	48037172	48037210	48037232	48037174	48037194	3'-U	hsa-mir-152_76_C_u	hsa-mir-152 MI0000462 [87 bases, 5CE21EB4] [87 bases, 5CE21EB4] [87 bases, 5CE21EB4]	76	C	u	732	161	2991	660	0.245	0	0	chr17	-	48037161	48037247	48037172	48037210	48037232	48037174	48037194	3'-U	hsa-mir-152_76_C_u	hsa-mir-152 MI0000462 [87 bases, 5CE21EB4] [87 bases, 5CE21EB4] [87 bases, 5CE21EB4]	76	C	u	538	111	2651	547	0.203	0	0	chr17	-	48037161	48037247	48037172	48037210	48037232	48037174	48037194	3'-U	hsa-mir-152_76_C_u	hsa-mir-152 MI0000462 [87 bases, 5CE21EB4] [87 bases, 5CE21EB4] [87 bases, 5CE21EB4]	76	C	u	131	50	738	286	0.178	0	0	chr17	-	48037161	48037247	48037172	48037210	48037232	48037174	48037194	3'-U	hsa-mir-152_76_C_u	hsa-mir-152 MI0000462 [87 bases, 5CE21EB4] [87 bases, 5CE21EB4] [87 bases, 5CE21EB4]	76	C	u	246	48	1323	262	0.186	0	0	chr17	-	48037161	48037247	48037172	48037210	48037232	48037174	48037194	3'-U	hsa-mir-152_76_C_u	hsa-mir-152 MI0000462 [87 bases, 5CE21EB4] [87 bases, 5CE21EB4] [87 bases, 5CE21EB4]	76	C	u	562	97	2894	501	0.194	0	0	chr17	-	48037161	48037247	48037172	48037210	48037232	48037174	48037194	3'-U	hsa-mir-152_76_C_u	hsa-mir-152 MI0000462 [87 bases, 5CE21EB4] [87 bases, 5CE21EB4]	76	C	u	82	47	493	287	0.166	0	0	chr17	-	48037161	48037247	48037172	48037210	48037232	48037174	48037194	3'-U	hsa-mir-152_76_C_u	hsa-mir-152 MI0000462 [87 bases, 5CE21EB4] [87 bases, 5CE21EB4] [87 bases, 5CE21EB4]	76	C	u	214	34	1961	313	0.109	7.73e-07	2.06e-05	chr17	-	48037161	48037247	48037172	48037210	48037232	48037174	48037194	3'-U	hsa-mir-152_76_C_u	hsa-mir-152 MI0000462 [87 bases, 5CE21EB4] [87 bases, 5CE21EB4] [87 bases, 5CE21EB4]	76	C	u	463	75	3145	510	0.147	0	0	chr17	-	48037161	48037247	48037172	48037210	48037232	48037174	48037194	3'-U	hsa-mir-152_76_C_u	hsa-mir-152 MI0000462 [87 bases, 5CE21EB4] [87 bases, 5CE21EB4] [87 bases, 5CE21EB4]	76	C	u	217	76	1351	478	0.161	0	0	chr17	-	48037161	48037247	48037172	48037210	48037232	48037174	48037194	3'-U	hsa-mir-152_76_C_u	hsa-mir-152 MI0000462 [87 bases, 5CE21EB4] [87 bases, 5CE21EB4] [87 bases, 5CE21EB4] [87 bases, 5CE21EB4] [87 bases, 5CE21EB4] [ [87 bases, 5CE21EB4]	76	C	u	0	0	0	0	0	1	1	chr17	-	48037161	48037247	48037172	48037210	48037232	48037174	48037194	3'-U	hsa-mir-152_76_C_u	hsa-mir-152 MI0000462 [87 bases, 5CE21EB4] [87 bases, 5CE21EB4] [87 bases, 5CE21EB4] [87 bases, 5CE21EB4] [87 bases, 5CE21EB4] [ [87 bases, 5CE21EB4]	76	C	u	1	4	7	28	0.143	0.0113	0.0692	chr17	-	48037161	48037247	48037172	48037210	48037232	48037174	48037194	3'-U	hsa-mir-152_76_C_u	hsa-mir-152 MI0000462 [87 bases, 5CE21EB4] [87 bases, 5CE21EB4] [87 bases, 5CE21EB4] [87 bases, 5CE21EB4] [87 bases, 5CE21EB4] [ [87 bases, 5CE21EB4]	76	C	u	1	11	14	161	0.071	0.106	0.423	chr17	-	48037161	48037247	48037172	48037210	48037232	48037174	48037194	3'-U	hsa-mir-152_76_C_u	hsa-mir-152 MI0000462 [87 bases, 5CE21EB4] [87 bases, 5CE21EB4] [87 bases, 5CE21EB4] [87 bases, 5CE21EB4] [87 bases, 5CE21EB4] [ [87 bases, 5CE21EB4]	76	C	u	8	15	51	100	0.157	4.38e-07	4.23e-06	chr17	-	48037161	48037247	48037172	48037210	48037232	48037174	48037194	3'-U	hsa-mir-152_76_C_u	hsa-mir-152 MI0000462 [87 bases, 5CE21EB4] [87 bases, 5CE21EB4] [87 bases, 5CE21EB4]	76	C	u	401	700	629	1098	0.638	0	0	chr17	-	48037161	48037247	48037172	48037210	48037232	48037174	48037194	3'-U	hsa-mir-152_76_C_u	hsa-mir-152 MI0000462 [87 bases, 5CE21EB4] [87 bases, 5CE21EB4] [87 bases, 5CE21EB4]	76	C	u	304	464	519	793	0.586	0	0	chr17	-	48037161	48037247	48037172	48037210	48037232	48037174	48037194	3'-U	hsa-mir-152_76_C_u	hsa-mir-152 MI0000462 [87 bases, 5CE21EB4] [87 bases, 5CE21EB4] [87 bases, 5CE21EB4]	76	C	u	318	436	559	766	0.569	0	0	chr17	-	48037161	48037247	48037172	48037210	48037232	48037174	48037194	3'-U	hsa-mir-152_76_C_u	hsa-mir-152 MI0000462 [87 bases, 5CE21EB4] [87 bases, 5CE21EB4] [87 bases, 5CE21EB4] [87 bases, 5CE21EB4] [87 bases, 5CE21EB4] [ [87 bases, 5CE21EB4]	76	C	u	154	56	483	175	0.319	0	0	chr17	-	48037161	48037247	48037172	48037210	48037232	48037174	48037194	3'-U	hsa-mir-152_76_C_u	hsa-mir-152 MI0000462 [87 bases, 5CE21EB4] [87 bases, 5CE21EB4] [87 bases, 5CE21EB4] [87 bases, 5CE21EB4] [87 bases, 5CE21EB4] [ [87 bases, 5CE21EB4]	76	C	u	176	91	825	427	0.213	0	0	chr17	-	48037161	48037247	48037172	48037210	48037232	48037174	48037194	3'-U	hsa-mir-152_76_C_u	hsa-mir-152 MI0000462 [87 bases, 5CE21EB4] [87 bases, 5CE21EB4] [87 bases, 5CE21EB4] [87 bases, 5CE21EB4] [87 bases, 5CE21EB4] [ [87 bases, 5CE21EB4]	76	C	u	378	672	571	1016	0.662	0	0	chr17	-	48037161	48037247	48037172	48037210	48037232	48037174	48037194	3'-U	hsa-mir-152_76_C_u	hsa-mir-152 MI0000462 [87 bases, 5CE21EB4] [87 bases, 5CE21EB4] [87 bases, 5CE21EB4] [87 bases, 5CE21EB4] [87 bases, 5CE21EB4] [ [87 bases, 5CE21EB4]	76	C	u	81	184	210	477	0.386	0	0	chr17	-	48037161	48037247	48037172	48037210	48037232	48037174	48037194	3'-U	hsa-mir-152_76_C_u	hsa-mir-152 MI0000462 [87 bases, 5CE21EB4] [87 bases, 5CE21EB4] [87 bases, 5CE21EB4] [87 bases, 5CE21EB4] [87 bases, 5CE21EB4] [ [87 bases, 5CE21EB4]	76	C	u	179	275	313	481	0.572	0	0	chr17	-	48037161	48037247	48037172	48037210	48037232	48037174	48037194	3'-U	hsa-mir-152_76_C_u	hsa-mir-152 MI0000462 [87 bases, 5CE21EB4] [87 bases, 5CE21EB4] [87 bases, 5CE21EB4] [87 bases, 5CE21EB4] [87 bases, 5CE21EB4] [ [87 bases, 5CE21EB4]	76	C	u	283	526	451	838	0.627	0	0	chr17	-	48037161	48037247	48037172	48037210	48037232	48037174	48037194	3'-U	hsa-mir-152_76_C_u	hsa-mir-152 MI0000462 [87 bases, 5CE21EB4] [87 bases, 5CE21EB4] [87 bases, 5CE21EB4] [87 bases, 5CE21EB4] [87 bases, 5CE21EB4] [ [87 bases, 5CE21EB4]	76	C	u	266	392	361	532	0.737	0	0	chr17	-	48037161	48037247	48037172	48037210	48037232	48037174	48037194	3'-U	hsa-mir-152_76_C_u	hsa-mir-152 MI0000462 [87 bases, 5CE21EB4] [87 bases, 5CE21EB4] [87 bases, 5CE21EB4] [87 bases, 5CE21EB4] [87 bases, 5CE21EB4] [ [87 bases, 5CE21EB4]	76	C	u	88	333	144	545	0.611	0	0	chr17	-	48037161	48037247	48037172	48037210	48037232	48037174	48037194	3'-U	hsa-mir-152_76_C_u	hsa-mir-152 MI0000462 [87 bases, 5CE21EB4] [87 bases, 5CE21EB4] [87 bases, 5CE21EB4] [87 bases, 5CE21EB4] [87 bases, 5CE21EB4] [ [87 bases, 5CE21EB4]	76	C	u	999	429	1485	638	0.673	0	0	chr17	-	48037161	48037247	48037172	48037210	48037232	48037174	48037194	3'-U	hsa-mir-152_76_C_u	hsa-mir-152 MI0000462 [87 bases, 5CE21EB4] [87 bases, 5CE21EB4] [87 bases, 5CE21EB4] [87 bases, 5CE21EB4] [87 bases, 5CE21EB4] [ [87 bases, 5CE21EB4]	76	C	u	87	42	951	459	0.091	2.27e-05	0.000405	chr17	-	48037161	48037247	48037172	48037210	48037232	48037174	48037194	3'-U	hsa-mir-152_76_C_u	hsa-mir-152 MI0000462 [87 bases, 5CE21EB4] [87 bases, 5CE21EB4] [87 bases, 5CE21EB4] [87 bases, 5CE21EB4] [87 bases, 5CE21EB4] [ [87 bases, 5CE21EB4]	76	C	u	59	64	127	139	0.465	0	0	chr17	-	48037161	48037247	48037172	48037210	48037232	48037174	48037194	3'-U	hsa-mir-152_76_C_u	hsa-mir-152 MI0000462 [87 bases, 5CE21EB4] [87 bases, 5CE21EB4] [87 bases, 5CE21EB4] [87 bases, 5CE21EB4] [87 bases, 5CE21EB4] [ [87 bases, 5CE21EB4]	76	C	u	146	164	367	413	0.398	0	0	chr17	-	48037161	48037247	48037172	48037210	48037232	48037174	48037194	3'-U	hsa-mir-152_76_C_u	hsa-mir-152 MI0000462 [87 bases, 5CE21EB4] [87 bases, 5CE21EB4] [87 bases, 5CE21EB4] [87 bases, 5CE21EB4] [87 bases, 5CE21EB4] [ [87 bases, 5CE21EB4]	76	C	u	62	110	113	201	0.549	0	0	chr17	-	48037161	48037247	48037172	48037210	48037232	48037174	48037194	3'-U	hsa-mir-152_76_C_u	hsa-mir-152 MI0000462 [87 bases, 5CE21EB4] [87 bases, 5CE21EB4] [87 bases, 5CE21EB4] [87 bases, 5CE21EB4] [87 bases, 5CE21EB4] [ [87 bases, 5CE21EB4]	76	C	u	110	151	289	397	0.381	0	0	chr17	-	48037161	48037247	48037172	48037210	48037232	48037174	48037194	3'-U	hsa-mir-152_76_C_u	hsa-mir-152 MI0000462 [87 bases, 5CE21EB4] [87 bases, 5CE21EB4] [87 bases, 5CE21EB4] [87 bases, 5CE21EB4] [87 bases, 5CE21EB4] [ [87 bases, 5CE21EB4]	76	C	u	103	106	215	222	0.479	0	0	chr17	-	48037161	48037247	48037172	48037210	48037232	48037174	48037194	3'-U	hsa-mir-152_76_C_u	hsa-mir-152 MI0000462 [87 bases, 5CE21EB4] [87 bases, 5CE21EB4] [87 bases, 5CE21EB4] [87 bases, 5CE21EB4] [87 bases, 5CE21EB4] [ [87 bases, 5CE21EB4]	76	C	u	82	115	188	264	0.436	0	0	chr17	-	48037161	48037247	48037172	48037210	48037232	48037174	48037194	3'-U	hsa-mir-152_76_C_u	hsa-mir-152 MI0000462 [87 bases, 5CE21EB4] [87 bases, 5CE21EB4] [87 bases, 5CE21EB4] [87 bases, 5CE21EB4] [87 bases, 5CE21EB4] [ [87 bases, 5CE21EB4]	76	C	u	121	122	280	282	0.432	0	0	chr17	-	48037161	48037247	48037172	48037210	48037232	48037174	48037194	3'-U	hsa-mir-152_76_C_u	hsa-mir-152 MI0000462 [87 bases, 5CE21EB4] [87 bases, 5CE21EB4] [87 bases, 5CE21EB4] [87 bases, 5CE21EB4] [87 bases, 5CE21EB4] [ [87 bases, 5CE21EB4]	76	C	u	107	111	295	308	0.363	0	0	chr17	-	48037161	48037247	48037172	48037210	48037232	48037174	48037194	3'-U	hsa-mir-152_76_C_u	hsa-mir-152 MI0000462 [87 bases, 5CE21EB4] [87 bases, 5CE21EB4] [87 bases, 5CE21EB4] [87 bases, 5CE21EB4] [87 bases, 5CE21EB4] [ [87 bases, 5CE21EB4]	76	C	u	70	83	143	170	0.49	0	0	chr17	-	48037161	48037247	48037172	48037210	48037232	48037174	48037194	3'-U	3'-U	3'-U	not specified	not specified	not specified	not specified	SRR2915344	700	0.638	0	not	not	0.0065459	0.0395943
hsa-mir-181c_88_C_u	hsa-mir-181c MI0000271 [110 bases, 31602EC3] [110 bases, 31602EC3] [110 bases, 31602EC3] [110 bases, 31602EC3] [110 bases, 31602 [110 bases, 31602EC3]	88	C	u	83	116	100	140	0.83	0	0	chr19	+	13874699	13874808	13874786	13874725	13874746	13874763	13874784	3'-U	hsa-mir-181c_88_C_u	hsa-mir-181c MI0000271 [110 bases, 31602EC3] [110 bases, 31602EC3] [110 bases, 31602EC3] [110 bases, 31602EC3] [110 bases, 31602 [110 bases, 31602EC3]	88	C	u	101	119	127	150	0.795	0	0	chr19	+	13874699	13874808	13874786	13874725	13874746	13874763	13874784	3'-U	hsa-mir-181c_88_C_u	hsa-mir-181c MI0000271 [110 bases, 31602EC3] [110 bases, 31602EC3] [110 bases, 31602EC3] [110 bases, 31602EC3] [110 bases, 31602 [110 bases, 31602EC3]	88	C	u	82	101	115	142	0.713	0	0	chr19	+	13874699	13874808	13874786	13874725	13874746	13874763	13874784	3'-U	hsa-mir-181c_88_C_u	hsa-mir-181c MI0000271 [110 bases, 31602EC3] [110 bases, 31602EC3] [110 bases, 31602EC3] [110 bases, 31602EC3] [110 bases, 31602 [110 bases, 31602EC3]	88	C	u	63	101	88	141	0.716	0	0	chr19	+	13874699	13874808	13874786	13874725	13874746	13874763	13874784	3'-U	hsa-mir-181c_88_C_u	hsa-mir-181c MI0000271 [110 bases, 31602EC3] [110 bases, 31602EC3] [110 bases, 31602EC3] [110 bases, 31602EC3] [110 bases, 31602 [110 bases, 31602EC3]	88	C	u	63	102	89	145	0.708	0	0	chr19	+	13874699	13874808	13874786	13874725	13874746	13874763	13874784	3'-U	hsa-mir-181c_88_C_u	hsa-mir-181c MI0000271 [110 bases, 31602EC3] [110 bases, 31602EC3] [110 bases, 31602EC3] [110 bases, 31602EC3] [110 bases, 31602 [110 bases, 31602EC3]	88	C	u	91	103	133	151	0.684	0	0	chr19	+	13874699	13874808	13874786	13874725	13874746	13874763	13874784	3'-U	hsa-mir-181c_88_C_u	hsa-mir-181c MI0000271 [110 bases, 31602EC3] [110 bases, 31602EC3] [110 bases, 31602EC3] [110 bases, 31602EC3] [110 bases, 31602 [110 bases, 31602EC3]	88	C	u	75	102	95	129	0.789	0	0	chr19	+	13874699	13874808	13874786	13874725	13874746	13874763	13874784	3'-U	hsa-mir-181c_88_C_u	hsa-mir-181c MI0000271 [110 bases, 31602EC3] [110 bases, 31602EC3] [110 bases, 31602EC3] [110 bases, 31602EC3] [110 bases, 31602 [110 bases, 31602EC3]	88	C	u	75	86	95	109	0.789	0	0	chr19	+	13874699	13874808	13874786	13874725	13874746	13874763	13874784	3'-U	hsa-mir-181c_88_C_u	hsa-mir-181c MI0000271 [110 bases, 31602EC3] [110 bases, 31602EC3] [110 bases, 31602EC3] [110 bases, 31602EC3] [110 bases, 31602 [110 bases, 31602EC3]	88	C	u	65	100	90	139	0.722	0	0	chr19	+	13874699	13874808	13874786	13874725	13874746	13874763	13874784	3'-U	hsa-mir-181c_88_C_u	hsa-mir-181c MI0000271 [110 bases, 31602EC3] [110 bases, 31602EC3] [110 bases, 31602EC3] [110 bases, 31602EC3] [110 bases, 31602 [110 bases, 31602EC3]	88	C	u	80	103	113	146	0.708	0	0	chr19	+	13874699	13874808	13874786	13874725	13874746	13874763	13874784	3'-U	hsa-mir-181c_88_C_u	hsa-mir-181c MI0000271 [110 bases, 31602EC3] [110 bases, 31602EC3] [110 bases, 31602EC3] [110 bases, 31602EC3] [110 bases, 31602 [110 bases, 31602EC3]	88	C	u	122	149	154	188	0.792	0	0	chr19	+	13874699	13874808	13874786	13874725	13874746	13874763	13874784	3'-U	hsa-mir-181c_88_C_u	hsa-mir-181c MI0000271 [110 bases, 31602EC3] [110 bases, 31602EC3] [110 bases, 31602EC3] [110 bases, 31602EC3] [110 bases, 31602 [110 bases, 31602EC3]	88	C	u	51	66	67	87	0.761	0	0	chr19	+	13874699	13874808	13874786	13874725	13874746	13874763	13874784	3'-U	hsa-mir-181c_88_C_u	hsa-mir-181c MI0000271 [110 bases, 31602EC3] [110 bases, 31602EC3] [110 bases, 31602EC3] [110 bases, 31602EC3] [110 bases, 31602 [110 bases, 31602EC3]	88	C	u	51	62	66	81	0.773	0	0	chr19	+	13874699	13874808	13874786	13874725	13874746	13874763	13874784	3'-U	hsa-mir-181c_88_C_u	hsa-mir-181c MI0000271 [110 bases, 31602EC3] [110 bases, 31602EC3] [110 bases, 31602EC3] [110 bases, 31602EC3] [110 bases, 31602 [110 bases, 31602EC3]	88	C	u	72	80	94	104	0.766	0	0	chr19	+	13874699	13874808	13874786	13874725	13874746	13874763	13874784	3'-U	hsa-mir-181c_88_C_u	hsa-mir-181c MI0000271 [110 bases, 31602EC3] [110 bases, 31602EC3] [110 bases, 31602EC3] [110 bases, 31602EC3] [110 bases, 31602 [110 bases, 31602EC3]	88	C	u	76	110	91	132	0.835	0	0	chr19	+	13874699	13874808	13874786	13874725	13874746	13874763	13874784	3'-U	hsa-mir-181c_88_C_u	hsa-mir-181c MI0000271 [110 bases, 31602EC3] [110 bases, 31602EC3] [110 bases, 31602EC3] [110 bases, 31602EC3] [110 bases, 31602 [110 bases, 31602EC3]	88	C	u	65	94	80	115	0.812	0	0	chr19	+	13874699	13874808	13874786	13874725	13874746	13874763	13874784	3'-U	hsa-mir-181c_88_C_u	hsa-mir-181c MI0000271 [110 bases, 31602EC3] [110 bases, 31602EC3] [110 bases, 31602EC3] [110 bases, 31602EC3] [110 bases, 31602 [110 bases, 31602EC3]	88	C	u	64	74	85	98	0.753	0	0	chr19	+	13874699	13874808	13874786	13874725	13874746	13874763	13874784	3'-U	hsa-mir-181c_88_C_u	hsa-mir-181c MI0000271 [110 bases, 31602EC3] [110 bases, 31602EC3] [110 bases, 31602EC3] [110 bases, 31602EC3] [110 bases, 31602 [110 bases, 31602EC3]	88	C	u	77	89	100	115	0.77	0	0	chr19	+	13874699	13874808	13874786	13874725	13874746	13874763	13874784	3'-U	hsa-mir-181c_88_C_u	hsa-mir-181c MI0000271 [110 bases, 31602EC3] [110 bases, 31602EC3] [110 bases, 31602EC3] [110 bases, 31602EC3] [110 bases, 31602 [110 bases, 31602EC3]	88	C	u	45	59	60	79	0.75	0	0	chr19	+	13874699	13874808	13874786	13874725	13874746	13874763	13874784	3'-U	hsa-mir-181c_88_C_u	hsa-mir-181c MI0000271 [110 bases, 31602EC3] [110 bases, 31602EC3] [110 bases, 31602EC3] [110 bases, 31602EC3] [110 bases, 31602 [110 bases, 31602EC3]	88	C	u	40	44	50	56	0.8	0	0	chr19	+	13874699	13874808	13874786	13874725	13874746	13874763	13874784	3'-U	hsa-mir-181c_88_C_u	hsa-mir-181c MI0000271 [110 bases, 31602EC3] [110 bases, 31602EC3] [110 bases, 31602EC3] [110 bases, 31602EC3] [110 bases, 31602 [110 bases, 31602EC3]	88	C	u	91	121	124	165	0.734	0	0	chr19	+	13874699	13874808	13874786	13874725	13874746	13874763	13874784	3'-U	hsa-mir-181c_88_C_u	hsa-mir-181c MI0000271 [110 bases, 31602EC3] [110 bases, 31602EC3] [110 bases, 31602EC3] [110 bases, 31602EC3] [110 bases, 31602 [110 bases, 31602EC3]	88	C	u	79	107	99	134	0.798	0	0	chr19	+	13874699	13874808	13874786	13874725	13874746	13874763	13874784	3'-U	hsa-mir-181c_88_C_u	hsa-mir-181c MI0000271 [110 bases, 31602EC3] [110 bases, 31602EC3] [110 bases, 31602EC3] [110 bases, 31602EC3] [110 bases, 31602 [110 bases, 31602EC3]	88	C	u	39	60	53	82	0.736	0	0	chr19	+	13874699	13874808	13874786	13874725	13874746	13874763	13874784	3'-U	hsa-mir-181c_88_C_u	hsa-mir-181c MI0000271 [110 bases, 31602EC3] [110 bases, 31602EC3] [110 bases, 31602EC3] [110 bases, 31602EC3] [110 bases, 31602 [110 bases, 31602EC3]	88	C	u	64	92	78	112	0.821	0	0	chr19	+	13874699	13874808	13874786	13874725	13874746	13874763	13874784	3'-U	hsa-mir-181c_88_C_u	hsa-mir-181c MI0000271 [110 bases, 31602EC3] [110 bases, 31602EC3] [110 bases, 31602EC3] [110 bases, 31602EC3] [110 bases, 31602 [110 bases, 31602EC3]	88	C	u	54	55	66	67	0.818	0	0	chr19	+	13874699	13874808	13874786	13874725	13874746	13874763	13874784	3'-U	hsa-mir-181c_88_C_u	hsa-mir-181c MI0000271 [110 bases, 31602EC3] [110 bases, 31602EC3] [110 bases, 31602EC3] [110 bases, 31602EC3] [110 bases, 31602 [110 bases, 31602EC3]	88	C	u	47	68	65	94	0.723	0	0	chr19	+	13874699	13874808	13874786	13874725	13874746	13874763	13874784	3'-U	hsa-mir-181c_88_C_u	hsa-mir-181c MI0000271 [110 bases, 31602EC3] [110 bases, 31602EC3] [110 bases, 31602EC3] [110 bases, 31602EC3] [110 bases, 31602 [110 bases, 31602EC3]	88	C	u	38	47	51	64	0.745	0	0	chr19	+	13874699	13874808	13874786	13874725	13874746	13874763	13874784	3'-U	hsa-mir-181c_88_C_u	hsa-mir-181c MI0000271 [110 bases, 31602EC3] [110 bases, 31602EC3] [110 bases, 31602EC3] [110 bases, 31602EC3] [110 bases, 31602 [110 bases, 31602EC3]	88	C	u	49	69	64	90	0.766	0	0	chr19	+	13874699	13874808	13874786	13874725	13874746	13874763	13874784	3'-U	hsa-mir-181c_88_C_u	hsa-mir-181c MI0000271 [110 bases, 31602EC3] [110 bases, 31602EC3] [110 bases, 31602EC3] [110 bases, 31602EC3] [110 bases, 31602 [110 bases, 31602EC3]	88	C	u	62	97	78	122	0.795	0	0	chr19	+	13874699	13874808	13874786	13874725	13874746	13874763	13874784	3'-U	hsa-mir-181c_88_C_u	hsa-mir-181c MI0000271 [110 bases, 31602EC3] [110 bases, 31602EC3] [110 bases, 31602EC3] [110 bases, 31602EC3] [110 bases, 31602 [110 bases, 31602EC3]	88	C	u	21	19	28	26	0.75	0	0	chr19	+	13874699	13874808	13874786	13874725	13874746	13874763	13874784	3'-U	hsa-mir-181c_88_C_u	hsa-mir-181c MI0000271 [110 bases, 31602EC3] [110 bases, 31602EC3] [110 bases, 31602EC3] [110 bases, 31602EC3] [110 bases, 31602 [110 bases, 31602EC3]	88	C	u	10	8	20	17	0.5	0	0	chr19	+	13874699	13874808	13874786	13874725	13874746	13874763	13874784	3'-U	hsa-mir-181c_88_C_u	hsa-mir-181c MI0000271 [110 bases, 31602EC3] [110 bases, 31602EC3] [110 bases, 31602EC3] [110 bases, 31602EC3] [110 bases, 31602 [110 bases, 31602EC3]	88	C	u	31	22	50	35	0.62	0	0	chr19	+	13874699	13874808	13874786	13874725	13874746	13874763	13874784	3'-U	hsa-mir-181c_88_C_u	hsa-mir-181c MI0000271 [110 bases, 31602EC3] [110 bases, 31602EC3] [110 bases, 31602EC3] [110 bases, 31602EC3] [110 bases, 31602 [110 bases, 31602EC3]	88	C	u	37	32	59	52	0.627	0	0	chr19	+	13874699	13874808	13874786	13874725	13874746	13874763	13874784	3'-U	hsa-mir-181c_88_C_u	hsa-mir-181c MI0000271 [110 bases, 31602EC3] [110 bases, 31602EC3] [110 bases, 31602EC3] [110 bases, 31602EC3] [110 bases, 31602 [110 bases, 31602EC3]	88	C	u	23	26	38	43	0.605	0	0	chr19	+	13874699	13874808	13874786	13874725	13874746	13874763	13874784	3'-U	hsa-mir-181c_88_C_u	hsa-mir-181c MI0000271 [110 bases, 31602EC3] [110 bases, 31602EC3] [110 bases, 31602EC3] [110 bases, 31602EC3] [110 bases, 31602 [110 bases, 31602EC3]	88	C	u	14	9	21	14	0.667	0	0	chr19	+	13874699	13874808	13874786	13874725	13874746	13874763	13874784	3'-U	hsa-mir-181c_88_C_u	hsa-mir-181c MI0000271 [110 bases, 31602EC3] [110 bases, 31602EC3] [110 bases, 31602EC3] [110 bases, 31602EC3] [110 bases, 31602 [110 bases, 31602EC3]	88	C	u	19	15	42	34	0.452	0	0	chr19	+	13874699	13874808	13874786	13874725	13874746	13874763	13874784	3'-U	hsa-mir-181c_88_C_u	hsa-mir-181c MI0000271 [110 bases, 31602EC3] [110 bases, 31602EC3] [110 bases, 31602EC3] [110 bases, 31602EC3] [110 bases, 31602 [110 bases, 31602EC3]	88	C	u	20	35	32	56	0.625	0	0	chr19	+	13874699	13874808	13874786	13874725	13874746	13874763	13874784	3'-U	hsa-mir-181c_88_C_u	hsa-mir-181c MI0000271 [110 bases, 31602EC3] [110 bases, 31602EC3] [110 bases, 31602EC3] [110 bases, 31602EC3] [110 bases, 31602 [110 bases, 31602EC3]	88	C	u	29	46	66	106	0.439	0	0	chr19	+	13874699	13874808	13874786	13874725	13874746	13874763	13874784	3'-U	hsa-mir-181c_88_C_u	hsa-mir-181c MI0000271 [110 bases, 31602EC3] [110 bases, 31602EC3] [110 bases, 31602EC3] [110 bases, 31602EC3] [110 bases, 31602 [110 bases, 31602EC3]	88	C	u	16	28	29	52	0.552	0	0	chr19	+	13874699	13874808	13874786	13874725	13874746	13874763	13874784	3'-U	hsa-mir-181c_88_C_u	hsa-mir-181c MI0000271 [110 bases, 31602EC3] [110 bases, 31602EC3] [110 bases, 31602EC3] [110 bases, 31602EC3] [110 bases, 31602 [110 bases, 31602EC3]	88	C	u	22	33	57	85	0.386	0	0	chr19	+	13874699	13874808	13874786	13874725	13874746	13874763	13874784	3'-U	hsa-mir-181c_88_C_u	hsa-mir-181c MI0000271 [110 bases, 31602EC3] [110 bases, 31602EC3] [110 bases, 31602EC3] [110 bases, 31602EC3] [110 bases, 31602 [110 bases, 31602EC3]	88	C	u	15	22	32	47	0.469	0	0	chr19	+	13874699	13874808	13874786	13874725	13874746	13874763	13874784	3'-U	hsa-mir-181c_88_C_u	hsa-mir-181c MI0000271 [110 bases, 31602EC3] [110 bases, 31602EC3] [110 bases, 31602EC3] [110 bases, 31602EC3] [110 bases, 31602 [110 bases, 31602EC3]	88	C	u	15	19	35	45	0.429	0	0	chr19	+	13874699	13874808	13874786	13874725	13874746	13874763	13874784	3'-U	hsa-mir-181c_88_C_u	hsa-mir-181c MI0000271 [110 bases, 31602EC3] [110 bases, 31602EC3] [110 bases, 31602EC3] [110 bases, 31602EC3] [110 bases, 31602 [110 bases, 31602EC3]	88	C	u	12	17	26	37	0.462	0	0	chr19	+	13874699	13874808	13874786	13874725	13874746	13874763	13874784	3'-U	hsa-mir-181c_88_C_u	hsa-mir-181c MI0000271 [110 bases, 31602EC3] [110 bases, 31602EC3] [110 bases, 31602EC3] [110 bases, 31602EC3] [110 bases, 31602 [110 bases, 31602EC3]	88	C	u	59	76	79	102	0.747	0	0	chr19	+	13874699	13874808	13874786	13874725	13874746	13874763	13874784	3'-U	hsa-mir-181c_88_C_u	hsa-mir-181c MI0000271 [110 bases, 31602EC3] [110 bases, 31602EC3] [110 bases, 31602EC3] [110 bases, 31602EC3] [110 bases, 31602 [110 bases, 31602EC3]	88	C	u	102	124	143	175	0.713	0	0	chr19	+	13874699	13874808	13874786	13874725	13874746	13874763	13874784	3'-U	hsa-mir-181c_88_C_u	hsa-mir-181c MI0000271 [110 bases, 31602EC3] [110 bases, 31602EC3] [110 bases, 31602EC3] [110 bases, 31602EC3] [110 bases, 31602 [110 bases, 31602EC3]	88	C	u	69	100	97	141	0.711	0	0	chr19	+	13874699	13874808	13874786	13874725	13874746	13874763	13874784	3'-U	hsa-mir-181c_88_C_u	hsa-mir-181c MI0000271 [110 bases, 31602EC3] [110 bases, 31602EC3] [110 bases, 31602EC3] [110 bases, 31602EC3] [110 bases, 31602 [110 bases, 31602EC3]	88	C	u	65	98	86	130	0.756	0	0	chr19	+	13874699	13874808	13874786	13874725	13874746	13874763	13874784	3'-U	hsa-mir-181c_88_C_u	hsa-mir-181c MI0000271 [110 bases, 31602EC3] [110 bases, 31602EC3] [110 bases, 31602EC3] [110 bases, 31602EC3] [110 bases, 31602 [110 bases, 31602EC3]	88	C	u	63	85	84	113	0.75	0	0	chr19	+	13874699	13874808	13874786	13874725	13874746	13874763	13874784	3'-U	hsa-mir-181c_88_C_u	hsa-mir-181c MI0000271 [110 bases, 31602EC3] [110 bases, 31602EC3] [110 bases, 31602EC3] [110 bases, 31602EC3] [110 bases, 31602 [110 bases, 31602EC3]	88	C	u	73	113	90	140	0.811	0	0	chr19	+	13874699	13874808	13874786	13874725	13874746	13874763	13874784	3'-U	hsa-mir-181c_88_C_u	hsa-mir-181c MI0000271 [110 bases, 31602EC3] [110 bases, 31602EC3] [110 bases, 31602EC3] [110 bases, 31602EC3] [110 bases, 31602 [110 bases, 31602EC3]	88	C	u	89	117	130	171	0.685	0	0	chr19	+	13874699	13874808	13874786	13874725	13874746	13874763	13874784	3'-U	hsa-mir-181c_88_C_u	hsa-mir-181c MI0000271 [110 bases, 31602EC3] [110 bases, 31602EC3] [110 bases, 31602EC3] [110 bases, 31602EC3] [110 bases, 31602 [110 bases, 31602EC3]	88	C	u	112	113	151	152	0.742	0	0	chr19	+	13874699	13874808	13874786	13874725	13874746	13874763	13874784	3'-U	hsa-mir-181c_88_C_u	hsa-mir-181c MI0000271 [110 bases, 31602EC3] [110 bases, 31602EC3] [110 bases, 31602EC3] [110 bases, 31602EC3] [110 bases, 31602 [110 bases, 31602EC3]	88	C	u	62	93	76	114	0.816	0	0	chr19	+	13874699	13874808	13874786	13874725	13874746	13874763	13874784	3'-U	hsa-mir-181c_88_C_u	hsa-mir-181c MI0000271 [110 bases, 31602EC3] [110 bases, 31602EC3] [110 bases, 31602EC3] [110 bases, 31602EC3] [110 bases, 31602 [110 bases, 31602EC3]	88	C	u	58	48	76	62	0.763	0	0	chr19	+	13874699	13874808	13874786	13874725	13874746	13874763	13874784	3'-U	hsa-mir-181c_88_C_u	hsa-mir-181c MI0000271 [110 bases, 31602EC3] [110 bases, 31602EC3] [110 bases, 31602EC3] [110 bases, 31602EC3] [110 bases, 31602 [110 bases, 31602EC3]	88	C	u	68	69	107	108	0.636	0	0	chr19	+	13874699	13874808	13874786	13874725	13874746	13874763	13874784	3'-U	hsa-mir-181c_88_C_u	hsa-mir-181c MI0000271 [110 bases, 31602EC3] [110 bases, 31602EC3] [110 bases, 31602EC3] [110 bases, 31602EC3] [110 bases, 31602 [110 bases, 31602EC3]	88	C	u	58	40	93	64	0.624	0	0	chr19	+	13874699	13874808	13874786	13874725	13874746	13874763	13874784	3'-U	hsa-mir-181c_88_C_u	hsa-mir-181c MI0000271 [110 bases, 31602EC3] [110 bases, 31602EC3] [110 bases, 31602EC3] [110 bases, 31602EC3] [110 bases, 31602 [110 bases, 31602EC3]	88	C	u	82	54	131	86	0.626	0	0	chr19	+	13874699	13874808	13874786	13874725	13874746	13874763	13874784	3'-U	hsa-mir-181c_88_C_u	hsa-mir-181c MI0000271 [110 bases, 31602EC3] [110 bases, 31602EC3] [110 bases, 31602EC3] [110 bases, 31602EC3] [110 bases, 31602 [110 bases, 31602EC3]	88	C	u	61	62	102	104	0.598	0	0	chr19	+	13874699	13874808	13874786	13874725	13874746	13874763	13874784	3'-U	hsa-mir-181c_88_C_u	hsa-mir-181c MI0000271 [110 bases, 31602EC3] [110 bases, 31602EC3] [110 bases, 31602EC3] [110 bases, 31602EC3] [110 bases, 31602 [110 bases, 31602EC3]	88	C	u	40	32	66	53	0.606	0	0	chr19	+	13874699	13874808	13874786	13874725	13874746	13874763	13874784	3'-U	hsa-mir-181c_88_C_u	hsa-mir-181c MI0000271 [110 bases, 31602EC3] [110 bases, 31602EC3] [110 bases, 31602EC3] [110 bases, 31602EC3] [110 bases, 31602 [110 bases, 31602EC3]	88	C	u	73	42	106	61	0.689	0	0	chr19	+	13874699	13874808	13874786	13874725	13874746	13874763	13874784	3'-U	hsa-mir-181c_88_C_u	hsa-mir-181c MI0000271 [110 bases, 31602EC3] [110 bases, 31602EC3] [110 bases, 31602EC3] [110 bases, 31602EC3] [110 bases, 31602 [110 bases, 31602EC3]	88	C	u	27	28	41	42	0.659	0	0	chr19	+	13874699	13874808	13874786	13874725	13874746	13874763	13874784	3'-U	hsa-mir-181c_88_C_u	hsa-mir-181c MI0000271 [110 bases, 31602EC3] [110 bases, 31602EC3] [110 bases, 31602EC3] [110 bases, 31602EC3] [110 bases, 31602 [110 bases, 31602EC3]	88	C	u	48	36	61	46	0.787	0	0	chr19	+	13874699	13874808	13874786	13874725	13874746	13874763	13874784	3'-U	hsa-mir-181c_88_C_u	hsa-mir-181c MI0000271 [110 bases, 31602EC3] [110 bases, 31602EC3] [110 bases, 31602EC3] [110 bases, 31602EC3] [110 bases, 31602 [110 bases, 31602EC3]	88	C	u	34	31	48	44	0.708	0	0	chr19	+	13874699	13874808	13874786	13874725	13874746	13874763	13874784	3'-U	hsa-mir-181c_88_C_u	hsa-mir-181c MI0000271 [110 bases, 31602EC3] [110 bases, 31602EC3] [110 bases, 31602EC3] [110 bases, 31602EC3] [110 bases, 31602 [110 bases, 31602EC3]	88	C	u	73	58	97	78	0.753	0	0	chr19	+	13874699	13874808	13874786	13874725	13874746	13874763	13874784	3'-U	hsa-mir-181c_88_C_u	hsa-mir-181c MI0000271 [110 bases, 31602EC3] [110 bases, 31602EC3] [110 bases, 31602EC3] [110 bases, 31602EC3] [110 bases, 31602 [110 bases, 31602EC3]	88	C	u	86	87	131	133	0.656	0	0	chr19	+	13874699	13874808	13874786	13874725	13874746	13874763	13874784	3'-U	hsa-mir-181c_88_C_u	hsa-mir-181c MI0000271 [110 bases, 31602EC3] [110 bases, 31602EC3] [110 bases, 31602EC3] [110 bases, 31602EC3] [110 bases, 31602 [110 bases, 31602EC3]	88	C	u	87	68	125	98	0.696	0	0	chr19	+	13874699	13874808	13874786	13874725	13874746	13874763	13874784	3'-U	hsa-mir-181c_88_C_u	hsa-mir-181c MI0000271 [110 bases, 31602EC3] [110 bases, 31602EC3] [110 bases, 31602EC3] [110 bases, 31602EC3] [110 bases, 31602 [110 bases, 31602EC3]	88	C	u	60	47	80	63	0.75	0	0	chr19	+	13874699	13874808	13874786	13874725	13874746	13874763	13874784	3'-U	hsa-mir-181c_88_C_u	hsa-mir-181c MI0000271 [110 bases, 31602EC3] [110 bases, 31602EC3] [110 bases, 31602EC3] [110 bases, 31602EC3] [110 bases, 31602 [110 bases, 31602EC3]	88	C	u	35	47	52	71	0.673	0	0	chr19	+	13874699	13874808	13874786	13874725	13874746	13874763	13874784	3'-U	hsa-mir-181c_88_C_u	hsa-mir-181c MI0000271 [110 bases, 31602EC3] [110 bases, 31602EC3] [110 bases, 31602EC3] [110 bases, 31602EC3] [110 bases, 31602 [110 bases, 31602EC3]	88	C	u	49	35	78	56	0.628	0	0	chr19	+	13874699	13874808	13874786	13874725	13874746	13874763	13874784	3'-U	hsa-mir-181c_88_C_u	hsa-mir-181c MI0000271 [110 bases, 31602EC3] [110 bases, 31602EC3] [110 bases, 31602EC3] [110 bases, 31602EC3] [110 bases, 31602 [110 bases, 31602EC3]	88	C	u	53	31	87	51	0.609	0	0	chr19	+	13874699	13874808	13874786	13874725	13874746	13874763	13874784	3'-U	hsa-mir-181c_88_C_u	hsa-mir-181c MI0000271 [110 bases, 31602EC3] [110 bases, 31602EC3] [110 bases, 31602EC3] [110 bases, 31602EC3] [110 bases, 31602 [110 bases, 31602EC3]	88	C	u	49	50	77	79	0.636	0	0	chr19	+	13874699	13874808	13874786	13874725	13874746	13874763	13874784	3'-U	hsa-mir-181c_88_C_u	hsa-mir-181c MI0000271 [110 bases, 31602EC3] [110 bases, 31602EC3] [110 bases, 31602EC3] [110 bases, 31602EC3] [110 bases, 31602 [110 bases, 31602EC3]	88	C	u	353	111	398	126	0.887	0	0	chr19	+	13874699	13874808	13874786	13874725	13874746	13874763	13874784	3'-U	hsa-mir-181c_88_C_u	hsa-mir-181c MI0000271 [110 bases, 31602EC3] [110 bases, 31602EC3] [110 bases, 31602EC3] [110 bases, 31602EC3] [110 bases, 31602 [110 bases, 31602EC3]	88	C	u	80	50	129	80	0.62	0	0	chr19	+	13874699	13874808	13874786	13874725	13874746	13874763	13874784	3'-U	hsa-mir-181c_88_C_u	hsa-mir-181c MI0000271 [110 bases, 31602EC3] [110 bases, 31602EC3] [110 bases, 31602EC3] [110 bases, 31602EC3] [110 bases, 31602 [110 bases, 31602EC3]	88	C	u	562	59	803	85	0.7	0	0	chr19	+	13874699	13874808	13874786	13874725	13874746	13874763	13874784	3'-U	hsa-mir-181c_88_C_u	hsa-mir-181c MI0000271 [110 bases, 31602EC3] [110 bases, 31602EC3] [110 bases, 31602EC3] [110 bases, 31602EC3] [110 bases, 31602 [110 bases, 31602EC3]	88	C	u	49	16	68	22	0.721	0	0	chr19	+	13874699	13874808	13874786	13874725	13874746	13874763	13874784	3'-U	hsa-mir-181c_88_C_u	hsa-mir-181c MI0000271 [110 bases, 31602EC3] [110 bases, 31602EC3] [110 bases, 31602EC3] [110 bases, 31602EC3] [110 bases, 31602 [110 bases, 31602EC3]	88	C	u	40	29	62	45	0.645	0	0	chr19	+	13874699	13874808	13874786	13874725	13874746	13874763	13874784	3'-U	hsa-mir-181c_88_C_u	hsa-mir-181c MI0000271 [110 bases, 31602EC3] [110 bases, 31602EC3] [110 bases, 31602EC3] [110 bases, 31602EC3] [110 bases, 31602 [110 bases, 31602EC3]	88	C	u	62	97	86	135	0.721	0	0	chr19	+	13874699	13874808	13874786	13874725	13874746	13874763	13874784	3'-U	hsa-mir-181c_88_C_u	hsa-mir-181c MI0000271 [110 bases, 31602EC3] [110 bases, 31602EC3] [110 bases, 31602EC3] [110 bases, 31602EC3] [110 bases, 31602 [110 bases, 31602EC3]	88	C	u	84	89	114	120	0.737	0	0	chr19	+	13874699	13874808	13874786	13874725	13874746	13874763	13874784	3'-U	hsa-mir-181c_88_C_u	hsa-mir-181c MI0000271 [110 bases, 31602EC3] [110 bases, 31602EC3] [110 bases, 31602EC3] [110 bases, 31602EC3] [110 bases, 31602 [110 bases, 31602EC3]	88	C	u	106	65	132	81	0.803	0	0	chr19	+	13874699	13874808	13874786	13874725	13874746	13874763	13874784	3'-U	hsa-mir-181c_88_C_u	hsa-mir-181c MI0000271 [110 bases, 31602EC3] [110 bases, 31602EC3] [110 bases, 31602EC3] [110 bases, 31602EC3] [110 bases, 31602 [110 bases, 31602EC3]	88	C	u	27	28	42	43	0.643	0	0	chr19	+	13874699	13874808	13874786	13874725	13874746	13874763	13874784	3'-U	hsa-mir-181c_88_C_u	hsa-mir-181c MI0000271 [110 bases, 31602EC3] [110 bases, 31602EC3] [110 bases, 31602EC3] [110 bases, 31602EC3] [110 bases, 31602 [110 bases, 31602EC3]	88	C	u	33	27	67	56	0.493	0	0	chr19	+	13874699	13874808	13874786	13874725	13874746	13874763	13874784	3'-U	hsa-mir-181c_88_C_u	hsa-mir-181c MI0000271 [110 bases, 31602EC3] [110 bases, 31602EC3] [110 bases, 31602EC3] [110 bases, 31602EC3] [110 bases, 31602 [110 bases, 31602EC3]	88	C	u	10	9	14	12	0.714	0	0	chr19	+	13874699	13874808	13874786	13874725	13874746	13874763	13874784	3'-U	hsa-mir-181c_88_C_u	hsa-mir-181c MI0000271 [110 bases, 31602EC3] [110 bases, 31602EC3] [110 bases, 31602EC3] [110 bases, 31602EC3] [110 bases, 31602 [110 bases, 31602EC3]	88	C	u	45	36	87	70	0.517	0	0	chr19	+	13874699	13874808	13874786	13874725	13874746	13874763	13874784	3'-U	hsa-mir-181c_88_C_u	hsa-mir-181c MI0000271 [110 bases, 31602EC3] [110 bases, 31602EC3] [110 bases, 31602EC3] [110 bases, 31602EC3] [110 bases, 31602 [110 bases, 31602EC3]	88	C	u	24	19	43	34	0.558	0	0	chr19	+	13874699	13874808	13874786	13874725	13874746	13874763	13874784	3'-U	hsa-mir-181c_88_C_u	hsa-mir-181c MI0000271 [110 bases, 31602EC3] [110 bases, 31602EC3] [110 bases, 31602EC3] [110 bases, 31602EC3] [110 bases, 31602 [110 bases, 31602EC3]	88	C	u	27	22	40	32	0.675	0	0	chr19	+	13874699	13874808	13874786	13874725	13874746	13874763	13874784	3'-U	hsa-mir-181c_88_C_u	hsa-mir-181c MI0000271 [110 bases, 31602EC3] [110 bases, 31602EC3] [110 bases, 31602EC3] [110 bases, 31602EC3] [110 bases, 31602 [110 bases, 31602EC3]	88	C	u	16	12	30	23	0.533	0	0	chr19	+	13874699	13874808	13874786	13874725	13874746	13874763	13874784	3'-U	hsa-mir-181c_88_C_u	hsa-mir-181c MI0000271 [110 bases, 31602EC3] [110 bases, 31602EC3] [110 bases, 31602EC3] [110 bases, 31602EC3] [110 bases, 31602 [110 bases, 31602EC3]	88	C	u	31	25	42	34	0.738	0	0	chr19	+	13874699	13874808	13874786	13874725	13874746	13874763	13874784	3'-U	hsa-mir-181c_88_C_u	hsa-mir-181c MI0000271 [110 bases, 31602EC3] [110 bases, 31602EC3] [110 bases, 31602EC3] [110 bases, 31602EC3] [110 bases, 31602 [110 bases, 31602EC3]	88	C	u	39	53	72	98	0.542	0	0	chr19	+	13874699	13874808	13874786	13874725	13874746	13874763	13874784	3'-U	hsa-mir-181c_88_C_u	hsa-mir-181c MI0000271 [110 bases, 31602EC3] [110 bases, 31602EC3] [110 bases, 31602EC3] [110 bases, 31602EC3] [110 bases, 31602 [110 bases, 31602EC3]	88	C	u	9	12	18	24	0.5	0	0	chr19	+	13874699	13874808	13874786	13874725	13874746	13874763	13874784	3'-U	hsa-mir-181c_88_C_u	hsa-mir-181c MI0000271 [110 bases, 31602EC3] [110 bases, 31602EC3] [110 bases, 31602EC3] [110 bases, 31602EC3] [110 bases, 31602 [110 bases, 31602EC3]	88	C	u	25	41	46	75	0.543	0	0	chr19	+	13874699	13874808	13874786	13874725	13874746	13874763	13874784	3'-U	hsa-mir-181c_88_C_u	hsa-mir-181c MI0000271 [110 bases, 31602EC3] [110 bases, 31602EC3] [110 bases, 31602EC3] [110 bases, 31602EC3] [110 bases, 31602 [110 bases, 31602EC3]	88	C	u	17	23	48	66	0.354	0	0	chr19	+	13874699	13874808	13874786	13874725	13874746	13874763	13874784	3'-U	hsa-mir-181c_88_C_u	hsa-mir-181c MI0000271 [110 bases, 31602EC3] [110 bases, 31602EC3] [110 bases, 31602EC3] [110 bases, 31602EC3] [110 bases, 31602 [110 bases, 31602EC3]	88	C	u	15	22	38	57	0.395	0	0	chr19	+	13874699	13874808	13874786	13874725	13874746	13874763	13874784	3'-U	hsa-mir-181c_88_C_u	hsa-mir-181c MI0000271 [110 bases, 31602EC3] [110 bases, 31602EC3] [110 bases, 31602EC3] [110 bases, 31602EC3] [110 bases, 31602 [110 bases, 31602EC3]	88	C	u	14	20	36	53	0.389	0	0	chr19	+	13874699	13874808	13874786	13874725	13874746	13874763	13874784	3'-U	hsa-mir-181c_88_C_u	hsa-mir-181c MI0000271 [110 bases, 31602EC3] [110 bases, 31602EC3] [110 bases, 31602EC3] [110 bases, 31602EC3] [110 bases, 31602 [110 bases, 31602EC3]	88	C	u	18	23	44	58	0.409	0	0	chr19	+	13874699	13874808	13874786	13874725	13874746	13874763	13874784	3'-U	hsa-mir-181c_88_C_u	hsa-mir-181c MI0000271 [110 bases, 31602EC3] [110 bases, 31602EC3]	88	C	u	95	21	123	27	0.772	0	0	chr19	+	13874699	13874808	13874786	13874725	13874746	13874763	13874784	3'-U	hsa-mir-181c_88_C_u	hsa-mir-181c MI0000271 [110 bases, 31602EC3] [110 bases, 31602EC3] [110 bases, 31602EC3]	88	C	u	138	34	179	45	0.771	0	0	chr19	+	13874699	13874808	13874786	13874725	13874746	13874763	13874784	3'-U	hsa-mir-181c_88_C_u	hsa-mir-181c MI0000271 [110 bases, 31602EC3] [110 bases, 31602EC3]	88	C	u	86	57	115	76	0.748	0	0	chr19	+	13874699	13874808	13874786	13874725	13874746	13874763	13874784	3'-U	hsa-mir-181c_88_C_u	hsa-mir-181c MI0000271 [110 bases, 31602EC3] [110 bases, 31602EC3] [110 bases, 31602EC3]	88	C	u	150	33	206	45	0.728	0	0	chr19	+	13874699	13874808	13874786	13874725	13874746	13874763	13874784	3'-U	hsa-mir-181c_88_C_u	hsa-mir-181c MI0000271 [110 bases, 31602EC3] [110 bases, 31602EC3] [110 bases, 31602EC3]	88	C	u	379	78	489	100	0.775	0	0	chr19	+	13874699	13874808	13874786	13874725	13874746	13874763	13874784	3'-U	hsa-mir-181c_88_C_u	hsa-mir-181c MI0000271 [110 bases, 31602EC3] [110 bases, 31602EC3] [110 bases, 31602EC3]	88	C	u	35	13	44	17	0.795	0	0	chr19	+	13874699	13874808	13874786	13874725	13874746	13874763	13874784	3'-U	hsa-mir-181c_88_C_u	hsa-mir-181c MI0000271 [110 bases, 31602EC3] [110 bases, 31602EC3] [110 bases, 31602EC3]	88	C	u	34	6	42	8	0.81	0	0	chr19	+	13874699	13874808	13874786	13874725	13874746	13874763	13874784	3'-U	hsa-mir-181c_88_C_u	hsa-mir-181c MI0000271 [110 bases, 31602EC3] [110 bases, 31602EC3] [110 bases, 31602EC3]	88	C	u	127	22	165	28	0.77	0	0	chr19	+	13874699	13874808	13874786	13874725	13874746	13874763	13874784	3'-U	hsa-mir-181c_88_C_u	hsa-mir-181c MI0000271 [110 bases, 31602EC3] [110 bases, 31602EC3]	88	C	u	30	17	39	22	0.769	0	0	chr19	+	13874699	13874808	13874786	13874725	13874746	13874763	13874784	3'-U	hsa-mir-181c_88_C_u	hsa-mir-181c MI0000271 [110 bases, 31602EC3] [110 bases, 31602EC3] [110 bases, 31602EC3]	88	C	u	90	14	135	21	0.667	0	0	chr19	+	13874699	13874808	13874786	13874725	13874746	13874763	13874784	3'-U	hsa-mir-181c_88_C_u	hsa-mir-181c MI0000271 [110 bases, 31602EC3] [110 bases, 31602EC3] [110 bases, 31602EC3]	88	C	u	135	21	167	27	0.808	0	0	chr19	+	13874699	13874808	13874786	13874725	13874746	13874763	13874784	3'-U	hsa-mir-181c_88_C_u	hsa-mir-181c MI0000271 [110 bases, 31602EC3] [110 bases, 31602EC3] [110 bases, 31602EC3]	88	C	u	39	13	49	17	0.796	0	0	chr19	+	13874699	13874808	13874786	13874725	13874746	13874763	13874784	3'-U	hsa-mir-181c_88_C_u	hsa-mir-181c MI0000271 [110 bases, 31602EC3] [110 bases, 31602EC3] [110 bases, 31602EC3] [110 bases, 31602EC3] [110 bases, 31602 [110 bases, 31602EC3]	88	C	u	0	0	0	0	0	1	1	chr19	+	13874699	13874808	13874786	13874725	13874746	13874763	13874784	3'-U	hsa-mir-181c_88_C_u	hsa-mir-181c MI0000271 [110 bases, 31602EC3] [110 bases, 31602EC3] [110 bases, 31602EC3] [110 bases, 31602EC3] [110 bases, 31602 [110 bases, 31602EC3]	88	C	u	0	0	0	0	0	1	1	chr19	+	13874699	13874808	13874786	13874725	13874746	13874763	13874784	3'-U	hsa-mir-181c_88_C_u	hsa-mir-181c MI0000271 [110 bases, 31602EC3] [110 bases, 31602EC3] [110 bases, 31602EC3] [110 bases, 31602EC3] [110 bases, 31602 [110 bases, 31602EC3]	88	C	u	5	57	7	80	0.714	0	0	chr19	+	13874699	13874808	13874786	13874725	13874746	13874763	13874784	3'-U	hsa-mir-181c_88_C_u	hsa-mir-181c MI0000271 [110 bases, 31602EC3] [110 bases, 31602EC3] [110 bases, 31602EC3] [110 bases, 31602EC3] [110 bases, 31602 [110 bases, 31602EC3]	88	C	u	14	27	28	55	0.5	0	0	chr19	+	13874699	13874808	13874786	13874725	13874746	13874763	13874784	3'-U	hsa-mir-181c_88_C_u	hsa-mir-181c MI0000271 [110 bases, 31602EC3] [110 bases, 31602EC3] [110 bases, 31602EC3] [110 bases, 31602EC3] [110 bases, 31602 [110 bases, 31602EC3]	88	C	u	0	0	0	0	0	1	1	chr19	+	13874699	13874808	13874786	13874725	13874746	13874763	13874784	3'-U	hsa-mir-181c_88_C_u	hsa-mir-181c MI0000271 [110 bases, 31602EC3] [110 bases, 31602EC3] [110 bases, 31602EC3]	88	C	u	1	1	1	1	1	3.52e-08	3.55e-07	chr19	+	13874699	13874808	13874786	13874725	13874746	13874763	13874784	3'-U	hsa-mir-181c_88_C_u	hsa-mir-181c MI0000271 [110 bases, 31602EC3] [110 bases, 31602EC3] [110 bases, 31602EC3]	88	C	u	2	2	2	2	1	2.61e-13	3.76e-12	chr19	+	13874699	13874808	13874786	13874725	13874746	13874763	13874784	3'-U	hsa-mir-181c_88_C_u	hsa-mir-181c MI0000271 [110 bases, 31602EC3] [110 bases, 31602EC3] [110 bases, 31602EC3] [110 bases, 31602EC3] [110 bases, 31602 [110 bases, 31602EC3]	88	C	u	229	83	278	101	0.824	0	0	chr19	+	13874699	13874808	13874786	13874725	13874746	13874763	13874784	3'-U	hsa-mir-181c_88_C_u	hsa-mir-181c MI0000271 [110 bases, 31602EC3] [110 bases, 31602EC3] [110 bases, 31602EC3] [110 bases, 31602EC3] [110 bases, 31602 [110 bases, 31602EC3]	88	C	u	164	85	173	89	0.948	0	0	chr19	+	13874699	13874808	13874786	13874725	13874746	13874763	13874784	3'-U	hsa-mir-181c_88_C_u	hsa-mir-181c MI0000271 [110 bases, 31602EC3] [110 bases, 31602EC3] [110 bases, 31602EC3] [110 bases, 31602EC3] [110 bases, 31602 [110 bases, 31602EC3]	88	C	u	3	5	10	17	0.3	6.53e-07	1e-05	chr19	+	13874699	13874808	13874786	13874725	13874746	13874763	13874784	3'-U	hsa-mir-181c_88_C_u	hsa-mir-181c MI0000271 [110 bases, 31602EC3] [110 bases, 31602EC3] [110 bases, 31602EC3] [110 bases, 31602EC3] [110 bases, 31602 [110 bases, 31602EC3]	88	C	u	5	11	10	22	0.5	0	0	chr19	+	13874699	13874808	13874786	13874725	13874746	13874763	13874784	3'-U	hsa-mir-181c_88_C_u	hsa-mir-181c MI0000271 [110 bases, 31602EC3] [110 bases, 31602EC3] [110 bases, 31602EC3] [110 bases, 31602EC3] [110 bases, 31602 [110 bases, 31602EC3]	88	C	u	4	6	15	23	0.267	8.98e-07	1.38e-05	chr19	+	13874699	13874808	13874786	13874725	13874746	13874763	13874784	3'-U	hsa-mir-181c_88_C_u	hsa-mir-181c MI0000271 [110 bases, 31602EC3] [110 bases, 31602EC3] [110 bases, 31602EC3] [110 bases, 31602EC3] [110 bases, 31602 [110 bases, 31602EC3]	88	C	u	9	16	19	35	0.474	0	0	chr19	+	13874699	13874808	13874786	13874725	13874746	13874763	13874784	3'-U	hsa-mir-181c_88_C_u	hsa-mir-181c MI0000271 [110 bases, 31602EC3] [110 bases, 31602EC3] [110 bases, 31602EC3] [110 bases, 31602EC3] [110 bases, 31602 [110 bases, 31602EC3]	88	C	u	3	4	5	7	0.6	3.6e-12	8.29e-11	chr19	+	13874699	13874808	13874786	13874725	13874746	13874763	13874784	3'-U	hsa-mir-181c_88_C_u	hsa-mir-181c MI0000271 [110 bases, 31602EC3] [110 bases, 31602EC3] [110 bases, 31602EC3] [110 bases, 31602EC3] [110 bases, 31602 [110 bases, 31602EC3]	88	C	u	3	11	4	15	0.75	0	0	chr19	+	13874699	13874808	13874786	13874725	13874746	13874763	13874784	3'-U	hsa-mir-181c_88_C_u	hsa-mir-181c MI0000271 [110 bases, 31602EC3] [110 bases, 31602EC3] [110 bases, 31602EC3] [110 bases, 31602EC3] [110 bases, 31602 [110 bases, 31602EC3]	88	C	u	62	26	102	43	0.608	0	0	chr19	+	13874699	13874808	13874786	13874725	13874746	13874763	13874784	3'-U	hsa-mir-181c_88_C_u	hsa-mir-181c MI0000271 [110 bases, 31602EC3] [110 bases, 31602EC3] [110 bases, 31602EC3] [110 bases, 31602EC3] [110 bases, 31602 [110 bases, 31602EC3]	88	C	u	341	164	434	209	0.786	0	0	chr19	+	13874699	13874808	13874786	13874725	13874746	13874763	13874784	3'-U	hsa-mir-181c_88_C_u	hsa-mir-181c MI0000271 [110 bases, 31602EC3] [110 bases, 31602EC3] [110 bases, 31602EC3] [110 bases, 31602EC3] [110 bases, 31602 [110 bases, 31602EC3]	88	C	u	25	27	77	84	0.325	0	0	chr19	+	13874699	13874808	13874786	13874725	13874746	13874763	13874784	3'-U	hsa-mir-181c_88_C_u	hsa-mir-181c MI0000271 [110 bases, 31602EC3] [110 bases, 31602EC3] [110 bases, 31602EC3] [110 bases, 31602EC3] [110 bases, 31602 [110 bases, 31602EC3]	88	C	u	27	30	70	78	0.386	0	0	chr19	+	13874699	13874808	13874786	13874725	13874746	13874763	13874784	3'-U	hsa-mir-181c_88_C_u	hsa-mir-181c MI0000271 [110 bases, 31602EC3] [110 bases, 31602EC3] [110 bases, 31602EC3] [110 bases, 31602EC3] [110 bases, 31602 [110 bases, 31602EC3]	88	C	u	23	41	64	114	0.359	0	0	chr19	+	13874699	13874808	13874786	13874725	13874746	13874763	13874784	3'-U	hsa-mir-181c_88_C_u	hsa-mir-181c MI0000271 [110 bases, 31602EC3] [110 bases, 31602EC3] [110 bases, 31602EC3] [110 bases, 31602EC3] [110 bases, 31602 [110 bases, 31602EC3]	88	C	u	8	11	29	39	0.276	2.91e-11	5.89e-10	chr19	+	13874699	13874808	13874786	13874725	13874746	13874763	13874784	3'-U	hsa-mir-181c_88_C_u	hsa-mir-181c MI0000271 [110 bases, 31602EC3] [110 bases, 31602EC3] [110 bases, 31602EC3] [110 bases, 31602EC3] [110 bases, 31602 [110 bases, 31602EC3]	88	C	u	49	50	121	125	0.405	0	0	chr19	+	13874699	13874808	13874786	13874725	13874746	13874763	13874784	3'-U	hsa-mir-181c_88_C_u	hsa-mir-181c MI0000271 [110 bases, 31602EC3] [110 bases, 31602EC3] [110 bases, 31602EC3] [110 bases, 31602EC3] [110 bases, 31602 [110 bases, 31602EC3]	88	C	u	19	26	88	123	0.216	0	0	chr19	+	13874699	13874808	13874786	13874725	13874746	13874763	13874784	3'-U	hsa-mir-181c_88_C_u	hsa-mir-181c MI0000271 [110 bases, 31602EC3] [110 bases, 31602EC3] [110 bases, 31602EC3] [110 bases, 31602EC3] [110 bases, 31602 [110 bases, 31602EC3]	88	C	u	24	24	71	71	0.338	0	0	chr19	+	13874699	13874808	13874786	13874725	13874746	13874763	13874784	3'-U	hsa-mir-181c_88_C_u	hsa-mir-181c MI0000271 [110 bases, 31602EC3] [110 bases, 31602EC3] [110 bases, 31602EC3] [110 bases, 31602EC3] [110 bases, 31602 [110 bases, 31602EC3]	88	C	u	18	18	35	36	0.514	0	0	chr19	+	13874699	13874808	13874786	13874725	13874746	13874763	13874784	3'-U	hsa-mir-181c_88_C_u	hsa-mir-181c MI0000271 [110 bases, 31602EC3] [110 bases, 31602EC3] [110 bases, 31602EC3] [110 bases, 31602EC3] [110 bases, 31602 [110 bases, 31602EC3]	88	C	u	29	34	75	89	0.387	0	0	chr19	+	13874699	13874808	13874786	13874725	13874746	13874763	13874784	3'-U	3'-U	3'-U	not specified	not specified	not specified	not specified	SRR3994188	164	0.786	0	not	not	0.000101452	0.00139956
hsa-mir-19a_71_A_u	hsa-mir-19a MI0000073 [82 bases, 9B603B1C] [82 bases, 9B603B1C] [82 bases, 9B603B1C] [82 bases, 9B603B1C] [82 bases, 9B603B1C] [ [82 bases, 9B603B1C]	71	A	u	13	18	175	245	0.074	0.0405	0.286	chr13	+	91350891	91350972	91350961	91350904	91350925	91350939	91350961	3'-U	hsa-mir-19a_71_A_u	hsa-mir-19a MI0000073 [82 bases, 9B603B1C] [82 bases, 9B603B1C] [82 bases, 9B603B1C] [82 bases, 9B603B1C] [82 bases, 9B603B1C] [ [82 bases, 9B603B1C]	71	A	u	21	24	325	384	0.065	0.0943	0.662	chr13	+	91350891	91350972	91350961	91350904	91350925	91350939	91350961	3'-U	hsa-mir-19a_71_A_u	hsa-mir-19a MI0000073 [82 bases, 9B603B1C] [82 bases, 9B603B1C] [82 bases, 9B603B1C] [82 bases, 9B603B1C] [82 bases, 9B603B1C] [ [82 bases, 9B603B1C]	71	A	u	11	13	192	237	0.057	0.303	1	chr13	+	91350891	91350972	91350961	91350904	91350925	91350939	91350961	3'-U	hsa-mir-19a_71_A_u	hsa-mir-19a MI0000073 [82 bases, 9B603B1C] [82 bases, 9B603B1C] [82 bases, 9B603B1C] [82 bases, 9B603B1C] [82 bases, 9B603B1C] [ [82 bases, 9B603B1C]	71	A	u	11	17	139	224	0.079	0.0227	0.166	chr13	+	91350891	91350972	91350961	91350904	91350925	91350939	91350961	3'-U	hsa-mir-19a_71_A_u	hsa-mir-19a MI0000073 [82 bases, 9B603B1C] [82 bases, 9B603B1C] [82 bases, 9B603B1C] [82 bases, 9B603B1C] [82 bases, 9B603B1C] [ [82 bases, 9B603B1C]	71	A	u	17	27	196	320	0.087	0.00128	0.0105	chr13	+	91350891	91350972	91350961	91350904	91350925	91350939	91350961	3'-U	hsa-mir-19a_71_A_u	hsa-mir-19a MI0000073 [82 bases, 9B603B1C] [82 bases, 9B603B1C] [82 bases, 9B603B1C] [82 bases, 9B603B1C] [82 bases, 9B603B1C] [ [82 bases, 9B603B1C]	71	A	u	16	18	274	312	0.058	0.248	1	chr13	+	91350891	91350972	91350961	91350904	91350925	91350939	91350961	3'-U	hsa-mir-19a_71_A_u	hsa-mir-19a MI0000073 [82 bases, 9B603B1C] [82 bases, 9B603B1C] [82 bases, 9B603B1C] [82 bases, 9B603B1C] [82 bases, 9B603B1C] [ [82 bases, 9B603B1C]	71	A	u	15	20	225	306	0.067	0.0904	0.613	chr13	+	91350891	91350972	91350961	91350904	91350925	91350939	91350961	3'-U	hsa-mir-19a_71_A_u	hsa-mir-19a MI0000073 [82 bases, 9B603B1C] [82 bases, 9B603B1C] [82 bases, 9B603B1C] [82 bases, 9B603B1C] [82 bases, 9B603B1C] [ [82 bases, 9B603B1C]	71	A	u	29	33	444	509	0.065	0.0563	0.402	chr13	+	91350891	91350972	91350961	91350904	91350925	91350939	91350961	3'-U	hsa-mir-19a_71_A_u	hsa-mir-19a MI0000073 [82 bases, 9B603B1C] [82 bases, 9B603B1C] [82 bases, 9B603B1C] [82 bases, 9B603B1C] [82 bases, 9B603B1C] [ [82 bases, 9B603B1C]	71	A	u	9	13	88	136	0.102	0.00256	0.0196	chr13	+	91350891	91350972	91350961	91350904	91350925	91350939	91350961	3'-U	hsa-mir-19a_71_A_u	hsa-mir-19a MI0000073 [82 bases, 9B603B1C] [82 bases, 9B603B1C] [82 bases, 9B603B1C] [82 bases, 9B603B1C] [82 bases, 9B603B1C] [ [82 bases, 9B603B1C]	71	A	u	16	20	204	264	0.078	0.017	0.134	chr13	+	91350891	91350972	91350961	91350904	91350925	91350939	91350961	3'-U	hsa-mir-19a_71_A_u	hsa-mir-19a MI0000073 [82 bases, 9B603B1C] [82 bases, 9B603B1C] [82 bases, 9B603B1C] [82 bases, 9B603B1C] [82 bases, 9B603B1C] [ [82 bases, 9B603B1C]	71	A	u	6	7	159	194	0.038	1	1	chr13	+	91350891	91350972	91350961	91350904	91350925	91350939	91350961	3'-U	hsa-mir-19a_71_A_u	hsa-mir-19a MI0000073 [82 bases, 9B603B1C] [82 bases, 9B603B1C] [82 bases, 9B603B1C] [82 bases, 9B603B1C] [82 bases, 9B603B1C] [ [82 bases, 9B603B1C]	71	A	u	17	22	215	281	0.079	0.0126	0.0977	chr13	+	91350891	91350972	91350961	91350904	91350925	91350939	91350961	3'-U	hsa-mir-19a_71_A_u	hsa-mir-19a MI0000073 [82 bases, 9B603B1C] [82 bases, 9B603B1C] [82 bases, 9B603B1C] [82 bases, 9B603B1C] [82 bases, 9B603B1C] [ [82 bases, 9B603B1C]	71	A	u	13	16	114	140	0.114	0.000248	0.00243	chr13	+	91350891	91350972	91350961	91350904	91350925	91350939	91350961	3'-U	hsa-mir-19a_71_A_u	hsa-mir-19a MI0000073 [82 bases, 9B603B1C] [82 bases, 9B603B1C] [82 bases, 9B603B1C] [82 bases, 9B603B1C] [82 bases, 9B603B1C] [ [82 bases, 9B603B1C]	71	A	u	4	4	106	118	0.038	1	1	chr13	+	91350891	91350972	91350961	91350904	91350925	91350939	91350961	3'-U	hsa-mir-19a_71_A_u	hsa-mir-19a MI0000073 [82 bases, 9B603B1C] [82 bases, 9B603B1C] [82 bases, 9B603B1C] [82 bases, 9B603B1C] [82 bases, 9B603B1C] [ [82 bases, 9B603B1C]	71	A	u	11	16	104	151	0.106	0.000821	0.007	chr13	+	91350891	91350972	91350961	91350904	91350925	91350939	91350961	3'-U	hsa-mir-19a_71_A_u	hsa-mir-19a MI0000073 [82 bases, 9B603B1C] [82 bases, 9B603B1C] [82 bases, 9B603B1C] [82 bases, 9B603B1C] [82 bases, 9B603B1C] [ [82 bases, 9B603B1C]	71	A	u	11	15	199	288	0.055	0.341	1	chr13	+	91350891	91350972	91350961	91350904	91350925	91350939	91350961	3'-U	hsa-mir-19a_71_A_u	hsa-mir-19a MI0000073 [82 bases, 9B603B1C] [82 bases, 9B603B1C] [82 bases, 9B603B1C] [82 bases, 9B603B1C] [82 bases, 9B603B1C] [ [82 bases, 9B603B1C]	71	A	u	17	19	282	326	0.06	0.197	1	chr13	+	91350891	91350972	91350961	91350904	91350925	91350939	91350961	3'-U	hsa-mir-19a_71_A_u	hsa-mir-19a MI0000073 [82 bases, 9B603B1C] [82 bases, 9B603B1C] [82 bases, 9B603B1C] [82 bases, 9B603B1C] [82 bases, 9B603B1C] [ [82 bases, 9B603B1C]	71	A	u	27	31	276	319	0.098	4.43e-05	0.000468	chr13	+	91350891	91350972	91350961	91350904	91350925	91350939	91350961	3'-U	hsa-mir-19a_71_A_u	hsa-mir-19a MI0000073 [82 bases, 9B603B1C] [82 bases, 9B603B1C] [82 bases, 9B603B1C] [82 bases, 9B603B1C] [82 bases, 9B603B1C] [ [82 bases, 9B603B1C]	71	A	u	28	36	283	373	0.099	7.08e-06	7.4e-05	chr13	+	91350891	91350972	91350961	91350904	91350925	91350939	91350961	3'-U	hsa-mir-19a_71_A_u	hsa-mir-19a MI0000073 [82 bases, 9B603B1C] [82 bases, 9B603B1C] [82 bases, 9B603B1C] [82 bases, 9B603B1C] [82 bases, 9B603B1C] [ [82 bases, 9B603B1C]	71	A	u	32	35	406	455	0.079	0.0024	0.0209	chr13	+	91350891	91350972	91350961	91350904	91350925	91350939	91350961	3'-U	hsa-mir-19a_71_A_u	hsa-mir-19a MI0000073 [82 bases, 9B603B1C] [82 bases, 9B603B1C] [82 bases, 9B603B1C] [82 bases, 9B603B1C] [82 bases, 9B603B1C] [ [82 bases, 9B603B1C]	71	A	u	20	26	290	386	0.069	0.0435	0.308	chr13	+	91350891	91350972	91350961	91350904	91350925	91350939	91350961	3'-U	hsa-mir-19a_71_A_u	hsa-mir-19a MI0000073 [82 bases, 9B603B1C] [82 bases, 9B603B1C] [82 bases, 9B603B1C] [82 bases, 9B603B1C] [82 bases, 9B603B1C] [ [82 bases, 9B603B1C]	71	A	u	29	39	315	428	0.092	3.22e-05	0.000331	chr13	+	91350891	91350972	91350961	91350904	91350925	91350939	91350961	3'-U	hsa-mir-19a_71_A_u	hsa-mir-19a MI0000073 [82 bases, 9B603B1C] [82 bases, 9B603B1C] [82 bases, 9B603B1C] [82 bases, 9B603B1C] [82 bases, 9B603B1C] [ [82 bases, 9B603B1C]	71	A	u	17	26	283	439	0.06	0.166	1	chr13	+	91350891	91350972	91350961	91350904	91350925	91350939	91350961	3'-U	hsa-mir-19a_71_A_u	hsa-mir-19a MI0000073 [82 bases, 9B603B1C] [82 bases, 9B603B1C] [82 bases, 9B603B1C] [82 bases, 9B603B1C] [82 bases, 9B603B1C] [ [82 bases, 9B603B1C]	71	A	u	19	27	276	398	0.069	0.0422	0.296	chr13	+	91350891	91350972	91350961	91350904	91350925	91350939	91350961	3'-U	hsa-mir-19a_71_A_u	hsa-mir-19a MI0000073 [82 bases, 9B603B1C] [82 bases, 9B603B1C] [82 bases, 9B603B1C] [82 bases, 9B603B1C] [82 bases, 9B603B1C] [ [82 bases, 9B603B1C]	71	A	u	39	40	408	419	0.096	9.22e-06	0.000103	chr13	+	91350891	91350972	91350961	91350904	91350925	91350939	91350961	3'-U	hsa-mir-19a_71_A_u	hsa-mir-19a MI0000073 [82 bases, 9B603B1C] [82 bases, 9B603B1C] [82 bases, 9B603B1C] [82 bases, 9B603B1C] [82 bases, 9B603B1C] [ [82 bases, 9B603B1C]	71	A	u	19	27	243	353	0.078	0.00751	0.0567	chr13	+	91350891	91350972	91350961	91350904	91350925	91350939	91350961	3'-U	hsa-mir-19a_71_A_u	hsa-mir-19a MI0000073 [82 bases, 9B603B1C] [82 bases, 9B603B1C] [82 bases, 9B603B1C] [82 bases, 9B603B1C] [82 bases, 9B603B1C] [ [82 bases, 9B603B1C]	71	A	u	12	15	124	156	0.097	0.00362	0.0294	chr13	+	91350891	91350972	91350961	91350904	91350925	91350939	91350961	3'-U	hsa-mir-19a_71_A_u	hsa-mir-19a MI0000073 [82 bases, 9B603B1C] [82 bases, 9B603B1C] [82 bases, 9B603B1C] [82 bases, 9B603B1C] [82 bases, 9B603B1C] [ [82 bases, 9B603B1C]	71	A	u	23	32	324	458	0.071	0.0196	0.137	chr13	+	91350891	91350972	91350961	91350904	91350925	91350939	91350961	3'-U	hsa-mir-19a_71_A_u	hsa-mir-19a MI0000073 [82 bases, 9B603B1C] [82 bases, 9B603B1C] [82 bases, 9B603B1C] [82 bases, 9B603B1C] [82 bases, 9B603B1C] [ [82 bases, 9B603B1C]	71	A	u	16	25	245	385	0.065	0.084	0.553	chr13	+	91350891	91350972	91350961	91350904	91350925	91350939	91350961	3'-U	hsa-mir-19a_71_A_u	hsa-mir-19a MI0000073 [82 bases, 9B603B1C] [82 bases, 9B603B1C] [82 bases, 9B603B1C] [82 bases, 9B603B1C] [82 bases, 9B603B1C] [ [82 bases, 9B603B1C]	71	A	u	20	19	196	186	0.102	0.000557	0.00537	chr13	+	91350891	91350972	91350961	91350904	91350925	91350939	91350961	3'-U	hsa-mir-19a_71_A_u	hsa-mir-19a MI0000073 [82 bases, 9B603B1C] [82 bases, 9B603B1C] [82 bases, 9B603B1C] [82 bases, 9B603B1C] [82 bases, 9B603B1C] [ [82 bases, 9B603B1C]	71	A	u	40	34	315	269	0.127	3.33e-09	5.84e-08	chr13	+	91350891	91350972	91350961	91350904	91350925	91350939	91350961	3'-U	hsa-mir-19a_71_A_u	hsa-mir-19a MI0000073 [82 bases, 9B603B1C] [82 bases, 9B603B1C] [82 bases, 9B603B1C] [82 bases, 9B603B1C] [82 bases, 9B603B1C] [ [82 bases, 9B603B1C]	71	A	u	55	39	418	299	0.132	4.51e-11	9e-10	chr13	+	91350891	91350972	91350961	91350904	91350925	91350939	91350961	3'-U	hsa-mir-19a_71_A_u	hsa-mir-19a MI0000073 [82 bases, 9B603B1C] [82 bases, 9B603B1C] [82 bases, 9B603B1C] [82 bases, 9B603B1C] [82 bases, 9B603B1C] [ [82 bases, 9B603B1C]	71	A	u	25	22	289	254	0.087	0.00375	0.0324	chr13	+	91350891	91350972	91350961	91350904	91350925	91350939	91350961	3'-U	hsa-mir-19a_71_A_u	hsa-mir-19a MI0000073 [82 bases, 9B603B1C] [82 bases, 9B603B1C] [82 bases, 9B603B1C] [82 bases, 9B603B1C] [82 bases, 9B603B1C] [ [82 bases, 9B603B1C]	71	A	u	27	31	252	289	0.107	4.09e-06	4.05e-05	chr13	+	91350891	91350972	91350961	91350904	91350925	91350939	91350961	3'-U	hsa-mir-19a_71_A_u	hsa-mir-19a MI0000073 [82 bases, 9B603B1C] [82 bases, 9B603B1C] [82 bases, 9B603B1C] [82 bases, 9B603B1C] [82 bases, 9B603B1C] [ [82 bases, 9B603B1C]	71	A	u	20	13	231	160	0.087	0.0168	0.143	chr13	+	91350891	91350972	91350961	91350904	91350925	91350939	91350961	3'-U	hsa-mir-19a_71_A_u	hsa-mir-19a MI0000073 [82 bases, 9B603B1C] [82 bases, 9B603B1C] [82 bases, 9B603B1C] [82 bases, 9B603B1C] [82 bases, 9B603B1C] [ [82 bases, 9B603B1C]	71	A	u	52	42	301	245	0.173	0	0	chr13	+	91350891	91350972	91350961	91350904	91350925	91350939	91350961	3'-U	hsa-mir-19a_71_A_u	hsa-mir-19a MI0000073 [82 bases, 9B603B1C] [82 bases, 9B603B1C] [82 bases, 9B603B1C] [82 bases, 9B603B1C] [82 bases, 9B603B1C] [ [82 bases, 9B603B1C]	71	A	u	13	22	141	247	0.092	0.00117	0.00992	chr13	+	91350891	91350972	91350961	91350904	91350925	91350939	91350961	3'-U	hsa-mir-19a_71_A_u	hsa-mir-19a MI0000073 [82 bases, 9B603B1C] [82 bases, 9B603B1C] [82 bases, 9B603B1C] [82 bases, 9B603B1C] [82 bases, 9B603B1C] [ [82 bases, 9B603B1C]	71	A	u	14	22	157	252	0.089	0.00216	0.0169	chr13	+	91350891	91350972	91350961	91350904	91350925	91350939	91350961	3'-U	hsa-mir-19a_71_A_u	hsa-mir-19a MI0000073 [82 bases, 9B603B1C] [82 bases, 9B603B1C] [82 bases, 9B603B1C] [82 bases, 9B603B1C] [82 bases, 9B603B1C] [ [82 bases, 9B603B1C]	71	A	u	15	27	93	168	0.161	1.71e-11	2.82e-10	chr13	+	91350891	91350972	91350961	91350904	91350925	91350939	91350961	3'-U	hsa-mir-19a_71_A_u	hsa-mir-19a MI0000073 [82 bases, 9B603B1C] [82 bases, 9B603B1C] [82 bases, 9B603B1C] [82 bases, 9B603B1C] [82 bases, 9B603B1C] [ [82 bases, 9B603B1C]	71	A	u	29	43	237	356	0.122	1.84e-10	2.92e-09	chr13	+	91350891	91350972	91350961	91350904	91350925	91350939	91350961	3'-U	hsa-mir-19a_71_A_u	hsa-mir-19a MI0000073 [82 bases, 9B603B1C] [82 bases, 9B603B1C] [82 bases, 9B603B1C] [82 bases, 9B603B1C] [82 bases, 9B603B1C] [ [82 bases, 9B603B1C]	71	A	u	29	42	230	340	0.126	5.87e-11	9.57e-10	chr13	+	91350891	91350972	91350961	91350904	91350925	91350939	91350961	3'-U	hsa-mir-19a_71_A_u	hsa-mir-19a MI0000073 [82 bases, 9B603B1C] [82 bases, 9B603B1C] [82 bases, 9B603B1C] [82 bases, 9B603B1C] [82 bases, 9B603B1C] [ [82 bases, 9B603B1C]	71	A	u	26	34	330	432	0.079	0.00302	0.024	chr13	+	91350891	91350972	91350961	91350904	91350925	91350939	91350961	3'-U	hsa-mir-19a_71_A_u	hsa-mir-19a MI0000073 [82 bases, 9B603B1C] [82 bases, 9B603B1C] [82 bases, 9B603B1C] [82 bases, 9B603B1C] [82 bases, 9B603B1C] [ [82 bases, 9B603B1C]	71	A	u	26	37	276	392	0.094	2.91e-05	0.000314	chr13	+	91350891	91350972	91350961	91350904	91350925	91350939	91350961	3'-U	hsa-mir-19a_71_A_u	hsa-mir-19a MI0000073 [82 bases, 9B603B1C] [82 bases, 9B603B1C] [82 bases, 9B603B1C] [82 bases, 9B603B1C] [82 bases, 9B603B1C] [ [82 bases, 9B603B1C]	71	A	u	19	24	219	283	0.087	0.00227	0.0195	chr13	+	91350891	91350972	91350961	91350904	91350925	91350939	91350961	3'-U	hsa-mir-19a_71_A_u	hsa-mir-19a MI0000073 [82 bases, 9B603B1C] [82 bases, 9B603B1C] [82 bases, 9B603B1C] [82 bases, 9B603B1C] [82 bases, 9B603B1C] [ [82 bases, 9B603B1C]	71	A	u	35	42	329	402	0.106	1.04e-07	1.48e-06	chr13	+	91350891	91350972	91350961	91350904	91350925	91350939	91350961	3'-U	hsa-mir-19a_71_A_u	hsa-mir-19a MI0000073 [82 bases, 9B603B1C] [82 bases, 9B603B1C] [82 bases, 9B603B1C] [82 bases, 9B603B1C] [82 bases, 9B603B1C] [ [82 bases, 9B603B1C]	71	A	u	12	17	200	291	0.06	0.217	1	chr13	+	91350891	91350972	91350961	91350904	91350925	91350939	91350961	3'-U	hsa-mir-19a_71_A_u	hsa-mir-19a MI0000073 [82 bases, 9B603B1C] [82 bases, 9B603B1C] [82 bases, 9B603B1C] [82 bases, 9B603B1C] [82 bases, 9B603B1C] [ [82 bases, 9B603B1C]	71	A	u	10	15	202	307	0.05	1	1	chr13	+	91350891	91350972	91350961	91350904	91350925	91350939	91350961	3'-U	hsa-mir-19a_71_A_u	hsa-mir-19a MI0000073 [82 bases, 9B603B1C] [82 bases, 9B603B1C] [82 bases, 9B603B1C] [82 bases, 9B603B1C] [82 bases, 9B603B1C] [ [82 bases, 9B603B1C]	71	A	u	13	17	163	221	0.08	0.0212	0.156	chr13	+	91350891	91350972	91350961	91350904	91350925	91350939	91350961	3'-U	hsa-mir-19a_71_A_u	hsa-mir-19a MI0000073 [82 bases, 9B603B1C] [82 bases, 9B603B1C] [82 bases, 9B603B1C] [82 bases, 9B603B1C] [82 bases, 9B603B1C] [ [82 bases, 9B603B1C]	71	A	u	31	48	264	410	0.117	1.79e-10	2.99e-09	chr13	+	91350891	91350972	91350961	91350904	91350925	91350939	91350961	3'-U	hsa-mir-19a_71_A_u	hsa-mir-19a MI0000073 [82 bases, 9B603B1C] [82 bases, 9B603B1C] [82 bases, 9B603B1C] [82 bases, 9B603B1C] [82 bases, 9B603B1C] [ [82 bases, 9B603B1C]	71	A	u	40	52	312	410	0.128	1.75e-13	3.1e-12	chr13	+	91350891	91350972	91350961	91350904	91350925	91350939	91350961	3'-U	hsa-mir-19a_71_A_u	hsa-mir-19a MI0000073 [82 bases, 9B603B1C] [82 bases, 9B603B1C] [82 bases, 9B603B1C] [82 bases, 9B603B1C] [82 bases, 9B603B1C] [ [82 bases, 9B603B1C]	71	A	u	34	34	348	352	0.098	1.98e-05	0.00022	chr13	+	91350891	91350972	91350961	91350904	91350925	91350939	91350961	3'-U	hsa-mir-19a_71_A_u	hsa-mir-19a MI0000073 [82 bases, 9B603B1C] [82 bases, 9B603B1C] [82 bases, 9B603B1C] [82 bases, 9B603B1C] [82 bases, 9B603B1C] [ [82 bases, 9B603B1C]	71	A	u	19	28	226	340	0.084	0.00196	0.0171	chr13	+	91350891	91350972	91350961	91350904	91350925	91350939	91350961	3'-U	hsa-mir-19a_71_A_u	hsa-mir-19a MI0000073 [82 bases, 9B603B1C] [82 bases, 9B603B1C] [82 bases, 9B603B1C] [82 bases, 9B603B1C] [82 bases, 9B603B1C] [ [82 bases, 9B603B1C]	71	A	u	7	5	48	39	0.146	0.00278	0.0255	chr13	+	91350891	91350972	91350961	91350904	91350925	91350939	91350961	3'-U	hsa-mir-19a_71_A_u	hsa-mir-19a MI0000073 [82 bases, 9B603B1C] [82 bases, 9B603B1C] [82 bases, 9B603B1C] [82 bases, 9B603B1C] [82 bases, 9B603B1C] [ [82 bases, 9B603B1C]	71	A	u	38	38	183	186	0.208	0	0	chr13	+	91350891	91350972	91350961	91350904	91350925	91350939	91350961	3'-U	hsa-mir-19a_71_A_u	hsa-mir-19a MI0000073 [82 bases, 9B603B1C] [82 bases, 9B603B1C] [82 bases, 9B603B1C] [82 bases, 9B603B1C] [82 bases, 9B603B1C] [ [82 bases, 9B603B1C]	71	A	u	27	18	268	185	0.101	0.000759	0.00703	chr13	+	91350891	91350972	91350961	91350904	91350925	91350939	91350961	3'-U	hsa-mir-19a_71_A_u	hsa-mir-19a MI0000073 [82 bases, 9B603B1C] [82 bases, 9B603B1C] [82 bases, 9B603B1C] [82 bases, 9B603B1C] [82 bases, 9B603B1C] [ [82 bases, 9B603B1C]	71	A	u	9	5	42	27	0.214	3.44e-05	0.000476	chr13	+	91350891	91350972	91350961	91350904	91350925	91350939	91350961	3'-U	hsa-mir-19a_71_A_u	hsa-mir-19a MI0000073 [82 bases, 9B603B1C] [82 bases, 9B603B1C] [82 bases, 9B603B1C] [82 bases, 9B603B1C] [82 bases, 9B603B1C] [ [82 bases, 9B603B1C]	71	A	u	6	6	85	86	0.071	0.189	1	chr13	+	91350891	91350972	91350961	91350904	91350925	91350939	91350961	3'-U	hsa-mir-19a_71_A_u	hsa-mir-19a MI0000073 [82 bases, 9B603B1C] [82 bases, 9B603B1C] [82 bases, 9B603B1C] [82 bases, 9B603B1C] [82 bases, 9B603B1C] [ [82 bases, 9B603B1C]	71	A	u	15	12	48	39	0.312	2.44e-14	5.3e-13	chr13	+	91350891	91350972	91350961	91350904	91350925	91350939	91350961	3'-U	hsa-mir-19a_71_A_u	hsa-mir-19a MI0000073 [82 bases, 9B603B1C] [82 bases, 9B603B1C] [82 bases, 9B603B1C] [82 bases, 9B603B1C] [82 bases, 9B603B1C] [ [82 bases, 9B603B1C]	71	A	u	12	6	87	50	0.138	0.00211	0.0209	chr13	+	91350891	91350972	91350961	91350904	91350925	91350939	91350961	3'-U	hsa-mir-19a_71_A_u	hsa-mir-19a MI0000073 [82 bases, 9B603B1C] [82 bases, 9B603B1C] [82 bases, 9B603B1C] [82 bases, 9B603B1C] [82 bases, 9B603B1C] [ [82 bases, 9B603B1C]	71	A	u	25	26	129	135	0.194	8.55e-15	1.68e-13	chr13	+	91350891	91350972	91350961	91350904	91350925	91350939	91350961	3'-U	hsa-mir-19a_71_A_u	hsa-mir-19a MI0000073 [82 bases, 9B603B1C] [82 bases, 9B603B1C] [82 bases, 9B603B1C] [82 bases, 9B603B1C] [82 bases, 9B603B1C] [ [82 bases, 9B603B1C]	71	A	u	12	9	142	107	0.085	0.0506	0.366	chr13	+	91350891	91350972	91350961	91350904	91350925	91350939	91350961	3'-U	hsa-mir-19a_71_A_u	hsa-mir-19a MI0000073 [82 bases, 9B603B1C] [82 bases, 9B603B1C] [82 bases, 9B603B1C] [82 bases, 9B603B1C] [82 bases, 9B603B1C] [ [82 bases, 9B603B1C]	71	A	u	3	2	28	25	0.107	0.0911	0.599	chr13	+	91350891	91350972	91350961	91350904	91350925	91350939	91350961	3'-U	hsa-mir-19a_71_A_u	hsa-mir-19a MI0000073 [82 bases, 9B603B1C] [82 bases, 9B603B1C] [82 bases, 9B603B1C] [82 bases, 9B603B1C] [82 bases, 9B603B1C] [ [82 bases, 9B603B1C]	71	A	u	23	18	156	125	0.147	2.76e-07	4.29e-06	chr13	+	91350891	91350972	91350961	91350904	91350925	91350939	91350961	3'-U	hsa-mir-19a_71_A_u	hsa-mir-19a MI0000073 [82 bases, 9B603B1C] [82 bases, 9B603B1C] [82 bases, 9B603B1C] [82 bases, 9B603B1C] [82 bases, 9B603B1C] [ [82 bases, 9B603B1C]	71	A	u	9	9	100	102	0.09	0.0319	0.233	chr13	+	91350891	91350972	91350961	91350904	91350925	91350939	91350961	3'-U	hsa-mir-19a_71_A_u	hsa-mir-19a MI0000073 [82 bases, 9B603B1C] [82 bases, 9B603B1C] [82 bases, 9B603B1C] [82 bases, 9B603B1C] [82 bases, 9B603B1C] [ [82 bases, 9B603B1C]	71	A	u	5	3	39	30	0.128	0.0233	0.187	chr13	+	91350891	91350972	91350961	91350904	91350925	91350939	91350961	3'-U	hsa-mir-19a_71_A_u	hsa-mir-19a MI0000073 [82 bases, 9B603B1C] [82 bases, 9B603B1C] [82 bases, 9B603B1C] [82 bases, 9B603B1C] [82 bases, 9B603B1C] [ [82 bases, 9B603B1C]	71	A	u	19	15	206	163	0.092	0.00659	0.0504	chr13	+	91350891	91350972	91350961	91350904	91350925	91350939	91350961	3'-U	hsa-mir-19a_71_A_u	hsa-mir-19a MI0000073 [82 bases, 9B603B1C] [82 bases, 9B603B1C] [82 bases, 9B603B1C] [82 bases, 9B603B1C] [82 bases, 9B603B1C] [ [82 bases, 9B603B1C]	71	A	u	22	30	192	263	0.115	7.63e-07	7.76e-06	chr13	+	91350891	91350972	91350961	91350904	91350925	91350939	91350961	3'-U	hsa-mir-19a_71_A_u	hsa-mir-19a MI0000073 [82 bases, 9B603B1C] [82 bases, 9B603B1C] [82 bases, 9B603B1C] [82 bases, 9B603B1C] [82 bases, 9B603B1C] [ [82 bases, 9B603B1C]	71	A	u	21	15	191	137	0.11	0.000624	0.006	chr13	+	91350891	91350972	91350961	91350904	91350925	91350939	91350961	3'-U	hsa-mir-19a_71_A_u	hsa-mir-19a MI0000073 [82 bases, 9B603B1C] [82 bases, 9B603B1C] [82 bases, 9B603B1C] [82 bases, 9B603B1C] [82 bases, 9B603B1C] [ [82 bases, 9B603B1C]	71	A	u	56	32	428	251	0.131	1.99e-09	3.82e-08	chr13	+	91350891	91350972	91350961	91350904	91350925	91350939	91350961	3'-U	hsa-mir-19a_71_A_u	hsa-mir-19a MI0000073 [82 bases, 9B603B1C] [82 bases, 9B603B1C] [82 bases, 9B603B1C] [82 bases, 9B603B1C] [82 bases, 9B603B1C] [ [82 bases, 9B603B1C]	71	A	u	24	24	165	169	0.145	5.71e-09	7.76e-08	chr13	+	91350891	91350972	91350961	91350904	91350925	91350939	91350961	3'-U	hsa-mir-19a_71_A_u	hsa-mir-19a MI0000073 [82 bases, 9B603B1C] [82 bases, 9B603B1C] [82 bases, 9B603B1C] [82 bases, 9B603B1C] [82 bases, 9B603B1C] [ [82 bases, 9B603B1C]	71	A	u	68	21	572	181	0.119	1.04e-05	0.000173	chr13	+	91350891	91350972	91350961	91350904	91350925	91350939	91350961	3'-U	hsa-mir-19a_71_A_u	hsa-mir-19a MI0000073 [82 bases, 9B603B1C] [82 bases, 9B603B1C] [82 bases, 9B603B1C] [82 bases, 9B603B1C] [82 bases, 9B603B1C] [ [82 bases, 9B603B1C]	71	A	u	24	15	153	95	0.157	7.8e-07	1.07e-05	chr13	+	91350891	91350972	91350961	91350904	91350925	91350939	91350961	3'-U	hsa-mir-19a_71_A_u	hsa-mir-19a MI0000073 [82 bases, 9B603B1C] [82 bases, 9B603B1C] [82 bases, 9B603B1C] [82 bases, 9B603B1C] [82 bases, 9B603B1C] [ [82 bases, 9B603B1C]	71	A	u	165	17	1241	131	0.133	6.2e-06	0.000175	chr13	+	91350891	91350972	91350961	91350904	91350925	91350939	91350961	3'-U	hsa-mir-19a_71_A_u	hsa-mir-19a MI0000073 [82 bases, 9B603B1C] [82 bases, 9B603B1C] [82 bases, 9B603B1C] [82 bases, 9B603B1C] [82 bases, 9B603B1C] [ [82 bases, 9B603B1C]	71	A	u	35	11	257	84	0.136	0.000136	0.00218	chr13	+	91350891	91350972	91350961	91350904	91350925	91350939	91350961	3'-U	hsa-mir-19a_71_A_u	hsa-mir-19a MI0000073 [82 bases, 9B603B1C] [82 bases, 9B603B1C] [82 bases, 9B603B1C] [82 bases, 9B603B1C] [82 bases, 9B603B1C] [ [82 bases, 9B603B1C]	71	A	u	25	18	219	160	0.114	9.68e-05	0.000971	chr13	+	91350891	91350972	91350961	91350904	91350925	91350939	91350961	3'-U	hsa-mir-19a_71_A_u	hsa-mir-19a MI0000073 [82 bases, 9B603B1C] [82 bases, 9B603B1C] [82 bases, 9B603B1C] [82 bases, 9B603B1C] [82 bases, 9B603B1C] [ [82 bases, 9B603B1C]	71	A	u	43	67	346	545	0.124	8.88e-16	1.56e-14	chr13	+	91350891	91350972	91350961	91350904	91350925	91350939	91350961	3'-U	hsa-mir-19a_71_A_u	hsa-mir-19a MI0000073 [82 bases, 9B603B1C] [82 bases, 9B603B1C] [82 bases, 9B603B1C] [82 bases, 9B603B1C] [82 bases, 9B603B1C] [ [82 bases, 9B603B1C]	71	A	u	16	16	211	223	0.076	0.0382	0.28	chr13	+	91350891	91350972	91350961	91350904	91350925	91350939	91350961	3'-U	hsa-mir-19a_71_A_u	hsa-mir-19a MI0000073 [82 bases, 9B603B1C] [82 bases, 9B603B1C] [82 bases, 9B603B1C] [82 bases, 9B603B1C] [82 bases, 9B603B1C] [ [82 bases, 9B603B1C]	71	A	u	25	15	257	158	0.097	0.00318	0.0311	chr13	+	91350891	91350972	91350961	91350904	91350925	91350939	91350961	3'-U	hsa-mir-19a_71_A_u	hsa-mir-19a MI0000073 [82 bases, 9B603B1C] [82 bases, 9B603B1C] [82 bases, 9B603B1C] [82 bases, 9B603B1C] [82 bases, 9B603B1C] [ [82 bases, 9B603B1C]	71	A	u	10	10	80	83	0.125	0.000835	0.00734	chr13	+	91350891	91350972	91350961	91350904	91350925	91350939	91350961	3'-U	hsa-mir-19a_71_A_u	hsa-mir-19a MI0000073 [82 bases, 9B603B1C] [82 bases, 9B603B1C] [82 bases, 9B603B1C] [82 bases, 9B603B1C] [82 bases, 9B603B1C] [ [82 bases, 9B603B1C]	71	A	u	43	36	398	336	0.108	5.11e-07	9.07e-06	chr13	+	91350891	91350972	91350961	91350904	91350925	91350939	91350961	3'-U	hsa-mir-19a_71_A_u	hsa-mir-19a MI0000073 [82 bases, 9B603B1C] [82 bases, 9B603B1C] [82 bases, 9B603B1C] [82 bases, 9B603B1C] [82 bases, 9B603B1C] [ [82 bases, 9B603B1C]	71	A	u	57	52	480	444	0.119	1.47e-11	2.99e-10	chr13	+	91350891	91350972	91350961	91350904	91350925	91350939	91350961	3'-U	hsa-mir-19a_71_A_u	hsa-mir-19a MI0000073 [82 bases, 9B603B1C] [82 bases, 9B603B1C] [82 bases, 9B603B1C] [82 bases, 9B603B1C] [82 bases, 9B603B1C] [ [82 bases, 9B603B1C]	71	A	u	45	36	326	262	0.138	2.94e-11	5.6e-10	chr13	+	91350891	91350972	91350961	91350904	91350925	91350939	91350961	3'-U	hsa-mir-19a_71_A_u	hsa-mir-19a MI0000073 [82 bases, 9B603B1C] [82 bases, 9B603B1C] [82 bases, 9B603B1C] [82 bases, 9B603B1C] [82 bases, 9B603B1C] [ [82 bases, 9B603B1C]	71	A	u	53	42	557	450	0.095	5.46e-06	7.91e-05	chr13	+	91350891	91350972	91350961	91350904	91350925	91350939	91350961	3'-U	hsa-mir-19a_71_A_u	hsa-mir-19a MI0000073 [82 bases, 9B603B1C] [82 bases, 9B603B1C] [82 bases, 9B603B1C] [82 bases, 9B603B1C] [82 bases, 9B603B1C] [ [82 bases, 9B603B1C]	71	A	u	86	70	633	516	0.136	0	0	chr13	+	91350891	91350972	91350961	91350904	91350925	91350939	91350961	3'-U	hsa-mir-19a_71_A_u	hsa-mir-19a MI0000073 [82 bases, 9B603B1C] [82 bases, 9B603B1C] [82 bases, 9B603B1C] [82 bases, 9B603B1C] [82 bases, 9B603B1C] [ [82 bases, 9B603B1C]	71	A	u	27	21	339	268	0.08	0.0129	0.103	chr13	+	91350891	91350972	91350961	91350904	91350925	91350939	91350961	3'-U	hsa-mir-19a_71_A_u	hsa-mir-19a MI0000073 [82 bases, 9B603B1C] [82 bases, 9B603B1C] [82 bases, 9B603B1C] [82 bases, 9B603B1C] [82 bases, 9B603B1C] [ [82 bases, 9B603B1C]	71	A	u	44	35	435	354	0.101	4.94e-06	7.45e-05	chr13	+	91350891	91350972	91350961	91350904	91350925	91350939	91350961	3'-U	hsa-mir-19a_71_A_u	hsa-mir-19a MI0000073 [82 bases, 9B603B1C] [82 bases, 9B603B1C] [82 bases, 9B603B1C] [82 bases, 9B603B1C] [82 bases, 9B603B1C] [ [82 bases, 9B603B1C]	71	A	u	26	35	264	362	0.098	1.14e-05	0.000123	chr13	+	91350891	91350972	91350961	91350904	91350925	91350939	91350961	3'-U	hsa-mir-19a_71_A_u	hsa-mir-19a MI0000073 [82 bases, 9B603B1C] [82 bases, 9B603B1C] [82 bases, 9B603B1C] [82 bases, 9B603B1C] [82 bases, 9B603B1C] [ [82 bases, 9B603B1C]	71	A	u	30	41	330	457	0.091	3e-05	0.000305	chr13	+	91350891	91350972	91350961	91350904	91350925	91350939	91350961	3'-U	hsa-mir-19a_71_A_u	hsa-mir-19a MI0000073 [82 bases, 9B603B1C] [82 bases, 9B603B1C] [82 bases, 9B603B1C] [82 bases, 9B603B1C] [82 bases, 9B603B1C] [ [82 bases, 9B603B1C]	71	A	u	23	37	240	394	0.096	1.47e-05	0.000151	chr13	+	91350891	91350972	91350961	91350904	91350925	91350939	91350961	3'-U	hsa-mir-19a_71_A_u	hsa-mir-19a MI0000073 [82 bases, 9B603B1C] [82 bases, 9B603B1C] [82 bases, 9B603B1C] [82 bases, 9B603B1C] [82 bases, 9B603B1C] [ [82 bases, 9B603B1C]	71	A	u	31	42	330	456	0.094	8.23e-06	8.54e-05	chr13	+	91350891	91350972	91350961	91350904	91350925	91350939	91350961	3'-U	hsa-mir-19a_71_A_u	hsa-mir-19a MI0000073 [82 bases, 9B603B1C] [82 bases, 9B603B1C] [82 bases, 9B603B1C] [82 bases, 9B603B1C] [82 bases, 9B603B1C] [ [82 bases, 9B603B1C]	71	A	u	27	40	357	538	0.076	0.00318	0.0246	chr13	+	91350891	91350972	91350961	91350904	91350925	91350939	91350961	3'-U	hsa-mir-19a_71_A_u	hsa-mir-19a MI0000073 [82 bases, 9B603B1C] [82 bases, 9B603B1C] [82 bases, 9B603B1C] [82 bases, 9B603B1C] [82 bases, 9B603B1C] [ [82 bases, 9B603B1C]	71	A	u	20	29	193	289	0.104	1.43e-05	0.000148	chr13	+	91350891	91350972	91350961	91350904	91350925	91350939	91350961	3'-U	hsa-mir-19a_71_A_u	hsa-mir-19a MI0000073 [82 bases, 9B603B1C] [82 bases, 9B603B1C] [82 bases, 9B603B1C] [82 bases, 9B603B1C] [82 bases, 9B603B1C] [ [82 bases, 9B603B1C]	71	A	u	22	29	215	284	0.102	2.59e-05	0.000288	chr13	+	91350891	91350972	91350961	91350904	91350925	91350939	91350961	3'-U	hsa-mir-19a_71_A_u	hsa-mir-19a MI0000073 [82 bases, 9B603B1C] [82 bases, 9B603B1C]	71	A	u	27	6	306	68	0.088	0.0735	0.75	chr13	+	91350891	91350972	91350961	91350904	91350925	91350939	91350961	3'-U	hsa-mir-19a_71_A_u	hsa-mir-19a MI0000073 [82 bases, 9B603B1C] [82 bases, 9B603B1C] [82 bases, 9B603B1C]	71	A	u	33	8	234	59	0.141	0.000662	0.0116	chr13	+	91350891	91350972	91350961	91350904	91350925	91350939	91350961	3'-U	hsa-mir-19a_71_A_u	hsa-mir-19a MI0000073 [82 bases, 9B603B1C] [82 bases, 9B603B1C]	71	A	u	5	3	56	37	0.089	0.135	0.908	chr13	+	91350891	91350972	91350961	91350904	91350925	91350939	91350961	3'-U	hsa-mir-19a_71_A_u	hsa-mir-19a MI0000073 [82 bases, 9B603B1C] [82 bases, 9B603B1C] [82 bases, 9B603B1C]	71	A	u	61	13	371	81	0.164	1.01e-06	2.45e-05	chr13	+	91350891	91350972	91350961	91350904	91350925	91350939	91350961	3'-U	hsa-mir-19a_71_A_u	hsa-mir-19a MI0000073 [82 bases, 9B603B1C] [82 bases, 9B603B1C] [82 bases, 9B603B1C]	71	A	u	159	32	1251	258	0.127	6.55e-09	1.86e-07	chr13	+	91350891	91350972	91350961	91350904	91350925	91350939	91350961	3'-U	hsa-mir-19a_71_A_u	hsa-mir-19a MI0000073 [82 bases, 9B603B1C] [82 bases, 9B603B1C] [82 bases, 9B603B1C]	71	A	u	58	22	649	252	0.089	0.00207	0.0288	chr13	+	91350891	91350972	91350961	91350904	91350925	91350939	91350961	3'-U	hsa-mir-19a_71_A_u	hsa-mir-19a MI0000073 [82 bases, 9B603B1C] [82 bases, 9B603B1C] [82 bases, 9B603B1C]	71	A	u	118	23	984	194	0.12	3.75e-06	9.49e-05	chr13	+	91350891	91350972	91350961	91350904	91350925	91350939	91350961	3'-U	hsa-mir-19a_71_A_u	hsa-mir-19a MI0000073 [82 bases, 9B603B1C] [82 bases, 9B603B1C] [82 bases, 9B603B1C]	71	A	u	337	58	2394	414	0.141	0	0	chr13	+	91350891	91350972	91350961	91350904	91350925	91350939	91350961	3'-U	hsa-mir-19a_71_A_u	hsa-mir-19a MI0000073 [82 bases, 9B603B1C] [82 bases, 9B603B1C]	71	A	u	18	10	157	91	0.115	0.00226	0.0209	chr13	+	91350891	91350972	91350961	91350904	91350925	91350939	91350961	3'-U	hsa-mir-19a_71_A_u	hsa-mir-19a MI0000073 [82 bases, 9B603B1C] [82 bases, 9B603B1C] [82 bases, 9B603B1C]	71	A	u	62	9	460	73	0.135	0.000423	0.00858	chr13	+	91350891	91350972	91350961	91350904	91350925	91350939	91350961	3'-U	hsa-mir-19a_71_A_u	hsa-mir-19a MI0000073 [82 bases, 9B603B1C] [82 bases, 9B603B1C] [82 bases, 9B603B1C]	71	A	u	148	24	1488	241	0.099	0.00021	0.00405	chr13	+	91350891	91350972	91350961	91350904	91350925	91350939	91350961	3'-U	hsa-mir-19a_71_A_u	hsa-mir-19a MI0000073 [82 bases, 9B603B1C] [82 bases, 9B603B1C] [82 bases, 9B603B1C]	71	A	u	112	39	919	325	0.122	1.35e-09	3.11e-08	chr13	+	91350891	91350972	91350961	91350904	91350925	91350939	91350961	3'-U	hsa-mir-19a_71_A_u	hsa-mir-19a MI0000073 [82 bases, 9B603B1C] [82 bases, 9B603B1C] [82 bases, 9B603B1C] [82 bases, 9B603B1C] [82 bases, 9B603B1C] [ [82 bases, 9B603B1C]	71	A	u	0	0	0	0	0	1	1	chr13	+	91350891	91350972	91350961	91350904	91350925	91350939	91350961	3'-U	hsa-mir-19a_71_A_u	hsa-mir-19a MI0000073 [82 bases, 9B603B1C] [82 bases, 9B603B1C] [82 bases, 9B603B1C] [82 bases, 9B603B1C] [82 bases, 9B603B1C] [ [82 bases, 9B603B1C]	71	A	u	1	4	1	4	1	0	0	chr13	+	91350891	91350972	91350961	91350904	91350925	91350939	91350961	3'-U	hsa-mir-19a_71_A_u	hsa-mir-19a MI0000073 [82 bases, 9B603B1C] [82 bases, 9B603B1C] [82 bases, 9B603B1C] [82 bases, 9B603B1C] [82 bases, 9B603B1C] [ [82 bases, 9B603B1C]	71	A	u	0	0	0	0	0	1	1	chr13	+	91350891	91350972	91350961	91350904	91350925	91350939	91350961	3'-U	hsa-mir-19a_71_A_u	hsa-mir-19a MI0000073 [82 bases, 9B603B1C] [82 bases, 9B603B1C] [82 bases, 9B603B1C] [82 bases, 9B603B1C] [82 bases, 9B603B1C] [ [82 bases, 9B603B1C]	71	A	u	2	3	28	55	0.071	0.233	1	chr13	+	91350891	91350972	91350961	91350904	91350925	91350939	91350961	3'-U	hsa-mir-19a_71_A_u	hsa-mir-19a MI0000073 [82 bases, 9B603B1C] [82 bases, 9B603B1C] [82 bases, 9B603B1C]	71	A	u	21	36	25	43	0.84	0	0	chr13	+	91350891	91350972	91350961	91350904	91350925	91350939	91350961	3'-U	hsa-mir-19a_71_A_u	hsa-mir-19a MI0000073 [82 bases, 9B603B1C] [82 bases, 9B603B1C] [82 bases, 9B603B1C]	71	A	u	23	35	42	64	0.548	0	0	chr13	+	91350891	91350972	91350961	91350904	91350925	91350939	91350961	3'-U	hsa-mir-19a_71_A_u	hsa-mir-19a MI0000073 [82 bases, 9B603B1C] [82 bases, 9B603B1C] [82 bases, 9B603B1C]	71	A	u	17	23	31	42	0.548	0	0	chr13	+	91350891	91350972	91350961	91350904	91350925	91350939	91350961	3'-U	hsa-mir-19a_71_A_u	hsa-mir-19a MI0000073 [82 bases, 9B603B1C] [82 bases, 9B603B1C] [82 bases, 9B603B1C] [82 bases, 9B603B1C] [82 bases, 9B603B1C] [ [82 bases, 9B603B1C]	71	A	u	180	65	8910	3242	0.02	1	1	chr13	+	91350891	91350972	91350961	91350904	91350925	91350939	91350961	3'-U	hsa-mir-19a_71_A_u	hsa-mir-19a MI0000073 [82 bases, 9B603B1C] [82 bases, 9B603B1C] [82 bases, 9B603B1C] [82 bases, 9B603B1C] [82 bases, 9B603B1C] [ [82 bases, 9B603B1C]	71	A	u	0	0	0	0	0	1	1	chr13	+	91350891	91350972	91350961	91350904	91350925	91350939	91350961	3'-U	hsa-mir-19a_71_A_u	hsa-mir-19a MI0000073 [82 bases, 9B603B1C] [82 bases, 9B603B1C] [82 bases, 9B603B1C] [82 bases, 9B603B1C] [82 bases, 9B603B1C] [ [82 bases, 9B603B1C]	71	A	u	87	154	1669	2969	0.052	0.297	1	chr13	+	91350891	91350972	91350961	91350904	91350925	91350939	91350961	3'-U	hsa-mir-19a_71_A_u	hsa-mir-19a MI0000073 [82 bases, 9B603B1C] [82 bases, 9B603B1C] [82 bases, 9B603B1C] [82 bases, 9B603B1C] [82 bases, 9B603B1C] [ [82 bases, 9B603B1C]	71	A	u	57	129	7694	17505	0.007	1	1	chr13	+	91350891	91350972	91350961	91350904	91350925	91350939	91350961	3'-U	hsa-mir-19a_71_A_u	hsa-mir-19a MI0000073 [82 bases, 9B603B1C] [82 bases, 9B603B1C] [82 bases, 9B603B1C] [82 bases, 9B603B1C] [82 bases, 9B603B1C] [ [82 bases, 9B603B1C]	71	A	u	66	101	1090	1676	0.061	0.0237	0.258	chr13	+	91350891	91350972	91350961	91350904	91350925	91350939	91350961	3'-U	hsa-mir-19a_71_A_u	hsa-mir-19a MI0000073 [82 bases, 9B603B1C] [82 bases, 9B603B1C] [82 bases, 9B603B1C] [82 bases, 9B603B1C] [82 bases, 9B603B1C] [ [82 bases, 9B603B1C]	71	A	u	108	200	8124	15105	0.013	1	1	chr13	+	91350891	91350972	91350961	91350904	91350925	91350939	91350961	3'-U	hsa-mir-19a_71_A_u	hsa-mir-19a MI0000073 [82 bases, 9B603B1C] [82 bases, 9B603B1C] [82 bases, 9B603B1C] [82 bases, 9B603B1C] [82 bases, 9B603B1C] [ [82 bases, 9B603B1C]	71	A	u	92	135	1340	1976	0.069	7.06e-05	0.00106	chr13	+	91350891	91350972	91350961	91350904	91350925	91350939	91350961	3'-U	hsa-mir-19a_71_A_u	hsa-mir-19a MI0000073 [82 bases, 9B603B1C] [82 bases, 9B603B1C] [82 bases, 9B603B1C] [82 bases, 9B603B1C] [82 bases, 9B603B1C] [ [82 bases, 9B603B1C]	71	A	u	16	60	1580	5982	0.01	1	1	chr13	+	91350891	91350972	91350961	91350904	91350925	91350939	91350961	3'-U	hsa-mir-19a_71_A_u	hsa-mir-19a MI0000073 [82 bases, 9B603B1C] [82 bases, 9B603B1C] [82 bases, 9B603B1C] [82 bases, 9B603B1C] [82 bases, 9B603B1C] [ [82 bases, 9B603B1C]	71	A	u	441	189	9113	3919	0.048	1	1	chr13	+	91350891	91350972	91350961	91350904	91350925	91350939	91350961	3'-U	hsa-mir-19a_71_A_u	hsa-mir-19a MI0000073 [82 bases, 9B603B1C] [82 bases, 9B603B1C] [82 bases, 9B603B1C] [82 bases, 9B603B1C] [82 bases, 9B603B1C] [ [82 bases, 9B603B1C]	71	A	u	9	4	90	43	0.1	0.0652	0.57	chr13	+	91350891	91350972	91350961	91350904	91350925	91350939	91350961	3'-U	hsa-mir-19a_71_A_u	hsa-mir-19a MI0000073 [82 bases, 9B603B1C] [82 bases, 9B603B1C] [82 bases, 9B603B1C] [82 bases, 9B603B1C] [82 bases, 9B603B1C] [ [82 bases, 9B603B1C]	71	A	u	0	0	0	0	0	1	1	chr13	+	91350891	91350972	91350961	91350904	91350925	91350939	91350961	3'-U	hsa-mir-19a_71_A_u	hsa-mir-19a MI0000073 [82 bases, 9B603B1C] [82 bases, 9B603B1C] [82 bases, 9B603B1C] [82 bases, 9B603B1C] [82 bases, 9B603B1C] [ [82 bases, 9B603B1C]	71	A	u	0	0	0	0	0	1	1	chr13	+	91350891	91350972	91350961	91350904	91350925	91350939	91350961	3'-U	hsa-mir-19a_71_A_u	hsa-mir-19a MI0000073 [82 bases, 9B603B1C] [82 bases, 9B603B1C] [82 bases, 9B603B1C] [82 bases, 9B603B1C] [82 bases, 9B603B1C] [ [82 bases, 9B603B1C]	71	A	u	0	0	0	0	0	1	1	chr13	+	91350891	91350972	91350961	91350904	91350925	91350939	91350961	3'-U	hsa-mir-19a_71_A_u	hsa-mir-19a MI0000073 [82 bases, 9B603B1C] [82 bases, 9B603B1C] [82 bases, 9B603B1C] [82 bases, 9B603B1C] [82 bases, 9B603B1C] [ [82 bases, 9B603B1C]	71	A	u	0	0	0	0	0	1	1	chr13	+	91350891	91350972	91350961	91350904	91350925	91350939	91350961	3'-U	hsa-mir-19a_71_A_u	hsa-mir-19a MI0000073 [82 bases, 9B603B1C] [82 bases, 9B603B1C] [82 bases, 9B603B1C] [82 bases, 9B603B1C] [82 bases, 9B603B1C] [ [82 bases, 9B603B1C]	71	A	u	0	0	0	0	0	1	1	chr13	+	91350891	91350972	91350961	91350904	91350925	91350939	91350961	3'-U	hsa-mir-19a_71_A_u	hsa-mir-19a MI0000073 [82 bases, 9B603B1C] [82 bases, 9B603B1C] [82 bases, 9B603B1C] [82 bases, 9B603B1C] [82 bases, 9B603B1C] [ [82 bases, 9B603B1C]	71	A	u	0	0	0	0	0	1	1	chr13	+	91350891	91350972	91350961	91350904	91350925	91350939	91350961	3'-U	hsa-mir-19a_71_A_u	hsa-mir-19a MI0000073 [82 bases, 9B603B1C] [82 bases, 9B603B1C] [82 bases, 9B603B1C] [82 bases, 9B603B1C] [82 bases, 9B603B1C] [ [82 bases, 9B603B1C]	71	A	u	0	0	0	0	0	1	1	chr13	+	91350891	91350972	91350961	91350904	91350925	91350939	91350961	3'-U	hsa-mir-19a_71_A_u	hsa-mir-19a MI0000073 [82 bases, 9B603B1C] [82 bases, 9B603B1C] [82 bases, 9B603B1C] [82 bases, 9B603B1C] [82 bases, 9B603B1C] [ [82 bases, 9B603B1C]	71	A	u	0	0	0	0	0	1	1	chr13	+	91350891	91350972	91350961	91350904	91350925	91350939	91350961	3'-U	hsa-mir-19a_71_A_u	hsa-mir-19a MI0000073 [82 bases, 9B603B1C] [82 bases, 9B603B1C] [82 bases, 9B603B1C] [82 bases, 9B603B1C] [82 bases, 9B603B1C] [ [82 bases, 9B603B1C]	71	A	u	0	0	0	0	0	1	1	chr13	+	91350891	91350972	91350961	91350904	91350925	91350939	91350961	3'-U	3'-U	3'-U	not specified	not specified	not specified	not specified	SRR5398627	70	0.136	0	mature	not	7.9398e-07	7.1936e-05
hsa-mir-19b-1_76_A_u	hsa-mir-19b-1 MI0000074 [87 bases, 1FEE8253] [87 bases, 1FEE8253] [87 bases, 1FEE8253] [87 bases, 1FEE8253] [87 bases, 1FEE8253] [87 bases, 1FEE8253]	76	A	u	38	53	274	384	0.139	7.77e-16	1.44e-14	chr13	+	91351192	91351278	91351267	91351207	91351229	91351245	91351267	3'-U	hsa-mir-19b-1_76_A_u	hsa-mir-19b-1 MI0000074 [87 bases, 1FEE8253] [87 bases, 1FEE8253] [87 bases, 1FEE8253] [87 bases, 1FEE8253] [87 bases, 1FEE8253] [87 bases, 1FEE8253]	76	A	u	38	44	344	406	0.11	1.1e-08	1.72e-07	chr13	+	91351192	91351278	91351267	91351207	91351229	91351245	91351267	3'-U	hsa-mir-19b-1_76_A_u	hsa-mir-19b-1 MI0000074 [87 bases, 1FEE8253] [87 bases, 1FEE8253] [87 bases, 1FEE8253] [87 bases, 1FEE8253] [87 bases, 1FEE8253] [87 bases, 1FEE8253]	76	A	u	30	37	219	270	0.137	2.62e-11	4.31e-10	chr13	+	91351192	91351278	91351267	91351207	91351229	91351245	91351267	3'-U	hsa-mir-19b-1_76_A_u	hsa-mir-19b-1 MI0000074 [87 bases, 1FEE8253] [87 bases, 1FEE8253] [87 bases, 1FEE8253] [87 bases, 1FEE8253] [87 bases, 1FEE8253] [87 bases, 1FEE8253]	76	A	u	25	40	172	277	0.145	1.59e-13	2.52e-12	chr13	+	91351192	91351278	91351267	91351207	91351229	91351245	91351267	3'-U	hsa-mir-19b-1_76_A_u	hsa-mir-19b-1 MI0000074 [87 bases, 1FEE8253] [87 bases, 1FEE8253] [87 bases, 1FEE8253] [87 bases, 1FEE8253] [87 bases, 1FEE8253] [87 bases, 1FEE8253]	76	A	u	26	42	189	308	0.138	8.25e-13	1.29e-11	chr13	+	91351192	91351278	91351267	91351207	91351229	91351245	91351267	3'-U	hsa-mir-19b-1_76_A_u	hsa-mir-19b-1 MI0000074 [87 bases, 1FEE8253] [87 bases, 1FEE8253] [87 bases, 1FEE8253] [87 bases, 1FEE8253] [87 bases, 1FEE8253] [87 bases, 1FEE8253]	76	A	u	36	41	307	349	0.117	3.9e-09	6.15e-08	chr13	+	91351192	91351278	91351267	91351207	91351229	91351245	91351267	3'-U	hsa-mir-19b-1_76_A_u	hsa-mir-19b-1 MI0000074 [87 bases, 1FEE8253] [87 bases, 1FEE8253] [87 bases, 1FEE8253] [87 bases, 1FEE8253] [87 bases, 1FEE8253] [87 bases, 1FEE8253]	76	A	u	38	51	296	402	0.128	2.63e-13	4.84e-12	chr13	+	91351192	91351278	91351267	91351207	91351229	91351245	91351267	3'-U	hsa-mir-19b-1_76_A_u	hsa-mir-19b-1 MI0000074 [87 bases, 1FEE8253] [87 bases, 1FEE8253] [87 bases, 1FEE8253] [87 bases, 1FEE8253] [87 bases, 1FEE8253] [87 bases, 1FEE8253]	76	A	u	70	80	560	642	0.125	0	0	chr13	+	91351192	91351278	91351267	91351207	91351229	91351245	91351267	3'-U	hsa-mir-19b-1_76_A_u	hsa-mir-19b-1 MI0000074 [87 bases, 1FEE8253] [87 bases, 1FEE8253] [87 bases, 1FEE8253] [87 bases, 1FEE8253] [87 bases, 1FEE8253] [87 bases, 1FEE8253]	76	A	u	18	27	145	224	0.124	1.72e-07	1.79e-06	chr13	+	91351192	91351278	91351267	91351207	91351229	91351245	91351267	3'-U	hsa-mir-19b-1_76_A_u	hsa-mir-19b-1 MI0000074 [87 bases, 1FEE8253] [87 bases, 1FEE8253] [87 bases, 1FEE8253] [87 bases, 1FEE8253] [87 bases, 1FEE8253] [87 bases, 1FEE8253]	76	A	u	23	29	229	296	0.1	3.37e-05	0.000349	chr13	+	91351192	91351278	91351267	91351207	91351229	91351245	91351267	3'-U	hsa-mir-19b-1_76_A_u	hsa-mir-19b-1 MI0000074 [87 bases, 1FEE8253] [87 bases, 1FEE8253] [87 bases, 1FEE8253] [87 bases, 1FEE8253] [87 bases, 1FEE8253] [87 bases, 1FEE8253]	76	A	u	28	34	199	243	0.141	4e-11	6.47e-10	chr13	+	91351192	91351278	91351267	91351207	91351229	91351245	91351267	3'-U	hsa-mir-19b-1_76_A_u	hsa-mir-19b-1 MI0000074 [87 bases, 1FEE8253] [87 bases, 1FEE8253] [87 bases, 1FEE8253] [87 bases, 1FEE8253] [87 bases, 1FEE8253] [87 bases, 1FEE8253]	76	A	u	32	41	261	342	0.123	3.56e-10	5.7e-09	chr13	+	91351192	91351278	91351267	91351207	91351229	91351245	91351267	3'-U	hsa-mir-19b-1_76_A_u	hsa-mir-19b-1 MI0000074 [87 bases, 1FEE8253] [87 bases, 1FEE8253] [87 bases, 1FEE8253] [87 bases, 1FEE8253] [87 bases, 1FEE8253] [87 bases, 1FEE8253]	76	A	u	20	24	129	159	0.155	6.11e-10	9.51e-09	chr13	+	91351192	91351278	91351267	91351207	91351229	91351245	91351267	3'-U	hsa-mir-19b-1_76_A_u	hsa-mir-19b-1 MI0000074 [87 bases, 1FEE8253] [87 bases, 1FEE8253] [87 bases, 1FEE8253] [87 bases, 1FEE8253] [87 bases, 1FEE8253] [87 bases, 1FEE8253]	76	A	u	25	27	193	215	0.13	4.32e-08	6.66e-07	chr13	+	91351192	91351278	91351267	91351207	91351229	91351245	91351267	3'-U	hsa-mir-19b-1_76_A_u	hsa-mir-19b-1 MI0000074 [87 bases, 1FEE8253] [87 bases, 1FEE8253] [87 bases, 1FEE8253] [87 bases, 1FEE8253] [87 bases, 1FEE8253] [87 bases, 1FEE8253]	76	A	u	19	27	159	231	0.119	6.14e-07	6.33e-06	chr13	+	91351192	91351278	91351267	91351207	91351229	91351245	91351267	3'-U	hsa-mir-19b-1_76_A_u	hsa-mir-19b-1 MI0000074 [87 bases, 1FEE8253] [87 bases, 1FEE8253] [87 bases, 1FEE8253] [87 bases, 1FEE8253] [87 bases, 1FEE8253] [87 bases, 1FEE8253]	76	A	u	23	33	244	353	0.094	6.74e-05	0.000653	chr13	+	91351192	91351278	91351267	91351207	91351229	91351245	91351267	3'-U	hsa-mir-19b-1_76_A_u	hsa-mir-19b-1 MI0000074 [87 bases, 1FEE8253] [87 bases, 1FEE8253] [87 bases, 1FEE8253] [87 bases, 1FEE8253] [87 bases, 1FEE8253] [87 bases, 1FEE8253]	76	A	u	39	45	275	318	0.142	2.69e-14	5.37e-13	chr13	+	91351192	91351278	91351267	91351207	91351229	91351245	91351267	3'-U	hsa-mir-19b-1_76_A_u	hsa-mir-19b-1 MI0000074 [87 bases, 1FEE8253] [87 bases, 1FEE8253] [87 bases, 1FEE8253] [87 bases, 1FEE8253] [87 bases, 1FEE8253] [87 bases, 1FEE8253]	76	A	u	49	56	343	396	0.143	0	0	chr13	+	91351192	91351278	91351267	91351207	91351229	91351245	91351267	3'-U	hsa-mir-19b-1_76_A_u	hsa-mir-19b-1 MI0000074 [87 bases, 1FEE8253] [87 bases, 1FEE8253] [87 bases, 1FEE8253] [87 bases, 1FEE8253] [87 bases, 1FEE8253] [87 bases, 1FEE8253]	76	A	u	52	68	421	556	0.124	8.88e-16	1.7e-14	chr13	+	91351192	91351278	91351267	91351207	91351229	91351245	91351267	3'-U	hsa-mir-19b-1_76_A_u	hsa-mir-19b-1 MI0000074 [87 bases, 1FEE8253] [87 bases, 1FEE8253] [87 bases, 1FEE8253] [87 bases, 1FEE8253] [87 bases, 1FEE8253] [87 bases, 1FEE8253]	76	A	u	57	63	446	499	0.128	7.77e-16	1.62e-14	chr13	+	91351192	91351278	91351267	91351207	91351229	91351245	91351267	3'-U	hsa-mir-19b-1_76_A_u	hsa-mir-19b-1 MI0000074 [87 bases, 1FEE8253] [87 bases, 1FEE8253] [87 bases, 1FEE8253] [87 bases, 1FEE8253] [87 bases, 1FEE8253] [87 bases, 1FEE8253]	76	A	u	32	42	311	414	0.103	3.85e-07	4.22e-06	chr13	+	91351192	91351278	91351267	91351207	91351229	91351245	91351267	3'-U	hsa-mir-19b-1_76_A_u	hsa-mir-19b-1 MI0000074 [87 bases, 1FEE8253] [87 bases, 1FEE8253] [87 bases, 1FEE8253] [87 bases, 1FEE8253] [87 bases, 1FEE8253] [87 bases, 1FEE8253]	76	A	u	59	80	359	488	0.164	0	0	chr13	+	91351192	91351278	91351267	91351207	91351229	91351245	91351267	3'-U	hsa-mir-19b-1_76_A_u	hsa-mir-19b-1 MI0000074 [87 bases, 1FEE8253] [87 bases, 1FEE8253] [87 bases, 1FEE8253] [87 bases, 1FEE8253] [87 bases, 1FEE8253] [87 bases, 1FEE8253]	76	A	u	41	63	325	505	0.126	2e-15	3.58e-14	chr13	+	91351192	91351278	91351267	91351207	91351229	91351245	91351267	3'-U	hsa-mir-19b-1_76_A_u	hsa-mir-19b-1 MI0000074 [87 bases, 1FEE8253] [87 bases, 1FEE8253] [87 bases, 1FEE8253] [87 bases, 1FEE8253] [87 bases, 1FEE8253] [87 bases, 1FEE8253]	76	A	u	29	41	283	408	0.102	5.68e-07	5.99e-06	chr13	+	91351192	91351278	91351267	91351207	91351229	91351245	91351267	3'-U	hsa-mir-19b-1_76_A_u	hsa-mir-19b-1 MI0000074 [87 bases, 1FEE8253] [87 bases, 1FEE8253] [87 bases, 1FEE8253] [87 bases, 1FEE8253] [87 bases, 1FEE8253] [87 bases, 1FEE8253]	76	A	u	55	56	406	417	0.135	5.55e-16	1.18e-14	chr13	+	91351192	91351278	91351267	91351207	91351229	91351245	91351267	3'-U	hsa-mir-19b-1_76_A_u	hsa-mir-19b-1 MI0000074 [87 bases, 1FEE8253] [87 bases, 1FEE8253] [87 bases, 1FEE8253] [87 bases, 1FEE8253] [87 bases, 1FEE8253] [87 bases, 1FEE8253]	76	A	u	39	56	292	424	0.134	1.33e-15	2.53e-14	chr13	+	91351192	91351278	91351267	91351207	91351229	91351245	91351267	3'-U	hsa-mir-19b-1_76_A_u	hsa-mir-19b-1 MI0000074 [87 bases, 1FEE8253] [87 bases, 1FEE8253] [87 bases, 1FEE8253] [87 bases, 1FEE8253] [87 bases, 1FEE8253] [87 bases, 1FEE8253]	76	A	u	26	32	189	238	0.138	2.69e-10	4.1e-09	chr13	+	91351192	91351278	91351267	91351207	91351229	91351245	91351267	3'-U	hsa-mir-19b-1_76_A_u	hsa-mir-19b-1 MI0000074 [87 bases, 1FEE8253] [87 bases, 1FEE8253] [87 bases, 1FEE8253] [87 bases, 1FEE8253] [87 bases, 1FEE8253] [87 bases, 1FEE8253]	76	A	u	40	56	334	472	0.12	1.71e-12	2.78e-11	chr13	+	91351192	91351278	91351267	91351207	91351229	91351245	91351267	3'-U	hsa-mir-19b-1_76_A_u	hsa-mir-19b-1 MI0000074 [87 bases, 1FEE8253] [87 bases, 1FEE8253] [87 bases, 1FEE8253] [87 bases, 1FEE8253] [87 bases, 1FEE8253] [87 bases, 1FEE8253]	76	A	u	36	56	312	490	0.115	1.5e-11	2.3e-10	chr13	+	91351192	91351278	91351267	91351207	91351229	91351245	91351267	3'-U	hsa-mir-19b-1_76_A_u	hsa-mir-19b-1 MI0000074 [87 bases, 1FEE8253] [87 bases, 1FEE8253] [87 bases, 1FEE8253] [87 bases, 1FEE8253] [87 bases, 1FEE8253] [87 bases, 1FEE8253]	76	A	u	55	52	287	272	0.192	0	0	chr13	+	91351192	91351278	91351267	91351207	91351229	91351245	91351267	3'-U	hsa-mir-19b-1_76_A_u	hsa-mir-19b-1 MI0000074 [87 bases, 1FEE8253] [87 bases, 1FEE8253] [87 bases, 1FEE8253] [87 bases, 1FEE8253] [87 bases, 1FEE8253] [87 bases, 1FEE8253]	76	A	u	67	57	390	333	0.172	0	0	chr13	+	91351192	91351278	91351267	91351207	91351229	91351245	91351267	3'-U	hsa-mir-19b-1_76_A_u	hsa-mir-19b-1 MI0000074 [87 bases, 1FEE8253] [87 bases, 1FEE8253] [87 bases, 1FEE8253] [87 bases, 1FEE8253] [87 bases, 1FEE8253] [87 bases, 1FEE8253]	76	A	u	97	69	554	397	0.175	0	0	chr13	+	91351192	91351278	91351267	91351207	91351229	91351245	91351267	3'-U	hsa-mir-19b-1_76_A_u	hsa-mir-19b-1 MI0000074 [87 bases, 1FEE8253] [87 bases, 1FEE8253] [87 bases, 1FEE8253] [87 bases, 1FEE8253] [87 bases, 1FEE8253] [87 bases, 1FEE8253]	76	A	u	60	52	441	388	0.136	3.44e-15	7.22e-14	chr13	+	91351192	91351278	91351267	91351207	91351229	91351245	91351267	3'-U	hsa-mir-19b-1_76_A_u	hsa-mir-19b-1 MI0000074 [87 bases, 1FEE8253] [87 bases, 1FEE8253] [87 bases, 1FEE8253] [87 bases, 1FEE8253] [87 bases, 1FEE8253] [87 bases, 1FEE8253]	76	A	u	46	52	305	350	0.151	0	0	chr13	+	91351192	91351278	91351267	91351207	91351229	91351245	91351267	3'-U	hsa-mir-19b-1_76_A_u	hsa-mir-19b-1 MI0000074 [87 bases, 1FEE8253] [87 bases, 1FEE8253] [87 bases, 1FEE8253] [87 bases, 1FEE8253] [87 bases, 1FEE8253] [87 bases, 1FEE8253]	76	A	u	60	41	342	237	0.175	0	0	chr13	+	91351192	91351278	91351267	91351207	91351229	91351245	91351267	3'-U	hsa-mir-19b-1_76_A_u	hsa-mir-19b-1 MI0000074 [87 bases, 1FEE8253] [87 bases, 1FEE8253] [87 bases, 1FEE8253] [87 bases, 1FEE8253] [87 bases, 1FEE8253] [87 bases, 1FEE8253]	76	A	u	84	68	489	399	0.172	0	0	chr13	+	91351192	91351278	91351267	91351207	91351229	91351245	91351267	3'-U	hsa-mir-19b-1_76_A_u	hsa-mir-19b-1 MI0000074 [87 bases, 1FEE8253] [87 bases, 1FEE8253] [87 bases, 1FEE8253] [87 bases, 1FEE8253] [87 bases, 1FEE8253] [87 bases, 1FEE8253]	76	A	u	25	43	140	245	0.179	0	0	chr13	+	91351192	91351278	91351267	91351207	91351229	91351245	91351267	3'-U	hsa-mir-19b-1_76_A_u	hsa-mir-19b-1 MI0000074 [87 bases, 1FEE8253] [87 bases, 1FEE8253] [87 bases, 1FEE8253] [87 bases, 1FEE8253] [87 bases, 1FEE8253] [87 bases, 1FEE8253]	76	A	u	26	41	208	334	0.125	1.59e-10	2.46e-09	chr13	+	91351192	91351278	91351267	91351207	91351229	91351245	91351267	3'-U	hsa-mir-19b-1_76_A_u	hsa-mir-19b-1 MI0000074 [87 bases, 1FEE8253] [87 bases, 1FEE8253] [87 bases, 1FEE8253] [87 bases, 1FEE8253] [87 bases, 1FEE8253] [87 bases, 1FEE8253]	76	A	u	35	63	162	293	0.216	0	0	chr13	+	91351192	91351278	91351267	91351207	91351229	91351245	91351267	3'-U	hsa-mir-19b-1_76_A_u	hsa-mir-19b-1 MI0000074 [87 bases, 1FEE8253] [87 bases, 1FEE8253] [87 bases, 1FEE8253] [87 bases, 1FEE8253] [87 bases, 1FEE8253] [87 bases, 1FEE8253]	76	A	u	61	91	324	487	0.188	0	0	chr13	+	91351192	91351278	91351267	91351207	91351229	91351245	91351267	3'-U	hsa-mir-19b-1_76_A_u	hsa-mir-19b-1 MI0000074 [87 bases, 1FEE8253] [87 bases, 1FEE8253] [87 bases, 1FEE8253] [87 bases, 1FEE8253] [87 bases, 1FEE8253] [87 bases, 1FEE8253]	76	A	u	55	81	298	441	0.185	0	0	chr13	+	91351192	91351278	91351267	91351207	91351229	91351245	91351267	3'-U	hsa-mir-19b-1_76_A_u	hsa-mir-19b-1 MI0000074 [87 bases, 1FEE8253] [87 bases, 1FEE8253] [87 bases, 1FEE8253] [87 bases, 1FEE8253] [87 bases, 1FEE8253] [87 bases, 1FEE8253]	76	A	u	45	58	363	475	0.124	6.89e-14	1.32e-12	chr13	+	91351192	91351278	91351267	91351207	91351229	91351245	91351267	3'-U	hsa-mir-19b-1_76_A_u	hsa-mir-19b-1 MI0000074 [87 bases, 1FEE8253] [87 bases, 1FEE8253] [87 bases, 1FEE8253] [87 bases, 1FEE8253] [87 bases, 1FEE8253] [87 bases, 1FEE8253]	76	A	u	52	74	354	503	0.147	0	0	chr13	+	91351192	91351278	91351267	91351207	91351229	91351245	91351267	3'-U	hsa-mir-19b-1_76_A_u	hsa-mir-19b-1 MI0000074 [87 bases, 1FEE8253] [87 bases, 1FEE8253] [87 bases, 1FEE8253] [87 bases, 1FEE8253] [87 bases, 1FEE8253] [87 bases, 1FEE8253]	76	A	u	38	49	308	398	0.123	9.13e-12	1.52e-10	chr13	+	91351192	91351278	91351267	91351207	91351229	91351245	91351267	3'-U	hsa-mir-19b-1_76_A_u	hsa-mir-19b-1 MI0000074 [87 bases, 1FEE8253] [87 bases, 1FEE8253] [87 bases, 1FEE8253] [87 bases, 1FEE8253] [87 bases, 1FEE8253] [87 bases, 1FEE8253]	76	A	u	53	64	368	450	0.144	0	0	chr13	+	91351192	91351278	91351267	91351207	91351229	91351245	91351267	3'-U	hsa-mir-19b-1_76_A_u	hsa-mir-19b-1 MI0000074 [87 bases, 1FEE8253] [87 bases, 1FEE8253] [87 bases, 1FEE8253] [87 bases, 1FEE8253] [87 bases, 1FEE8253] [87 bases, 1FEE8253]	76	A	u	37	53	282	410	0.131	2.12e-14	3.88e-13	chr13	+	91351192	91351278	91351267	91351207	91351229	91351245	91351267	3'-U	hsa-mir-19b-1_76_A_u	hsa-mir-19b-1 MI0000074 [87 bases, 1FEE8253] [87 bases, 1FEE8253] [87 bases, 1FEE8253] [87 bases, 1FEE8253] [87 bases, 1FEE8253] [87 bases, 1FEE8253]	76	A	u	36	54	245	372	0.147	0	0	chr13	+	91351192	91351278	91351267	91351207	91351229	91351245	91351267	3'-U	hsa-mir-19b-1_76_A_u	hsa-mir-19b-1 MI0000074 [87 bases, 1FEE8253] [87 bases, 1FEE8253] [87 bases, 1FEE8253] [87 bases, 1FEE8253] [87 bases, 1FEE8253] [87 bases, 1FEE8253]	76	A	u	25	33	198	268	0.126	4.89e-09	7.8e-08	chr13	+	91351192	91351278	91351267	91351207	91351229	91351245	91351267	3'-U	hsa-mir-19b-1_76_A_u	hsa-mir-19b-1 MI0000074 [87 bases, 1FEE8253] [87 bases, 1FEE8253] [87 bases, 1FEE8253] [87 bases, 1FEE8253] [87 bases, 1FEE8253] [87 bases, 1FEE8253]	76	A	u	80	124	458	712	0.175	0	0	chr13	+	91351192	91351278	91351267	91351207	91351229	91351245	91351267	3'-U	hsa-mir-19b-1_76_A_u	hsa-mir-19b-1 MI0000074 [87 bases, 1FEE8253] [87 bases, 1FEE8253] [87 bases, 1FEE8253] [87 bases, 1FEE8253] [87 bases, 1FEE8253] [87 bases, 1FEE8253]	76	A	u	80	105	407	536	0.197	0	0	chr13	+	91351192	91351278	91351267	91351207	91351229	91351245	91351267	3'-U	hsa-mir-19b-1_76_A_u	hsa-mir-19b-1 MI0000074 [87 bases, 1FEE8253] [87 bases, 1FEE8253] [87 bases, 1FEE8253] [87 bases, 1FEE8253] [87 bases, 1FEE8253] [87 bases, 1FEE8253]	76	A	u	57	57	430	435	0.133	1.33e-15	2.89e-14	chr13	+	91351192	91351278	91351267	91351207	91351229	91351245	91351267	3'-U	hsa-mir-19b-1_76_A_u	hsa-mir-19b-1 MI0000074 [87 bases, 1FEE8253] [87 bases, 1FEE8253] [87 bases, 1FEE8253] [87 bases, 1FEE8253] [87 bases, 1FEE8253] [87 bases, 1FEE8253]	76	A	u	37	55	261	393	0.142	0	0	chr13	+	91351192	91351278	91351267	91351207	91351229	91351245	91351267	3'-U	hsa-mir-19b-1_76_A_u	hsa-mir-19b-1 MI0000074 [87 bases, 1FEE8253] [87 bases, 1FEE8253] [87 bases, 1FEE8253] [87 bases, 1FEE8253] [87 bases, 1FEE8253] [87 bases, 1FEE8253]	76	A	u	18	14	90	74	0.2	1.39e-09	2.4e-08	chr13	+	91351192	91351278	91351267	91351207	91351229	91351245	91351267	3'-U	hsa-mir-19b-1_76_A_u	hsa-mir-19b-1 MI0000074 [87 bases, 1FEE8253] [87 bases, 1FEE8253] [87 bases, 1FEE8253] [87 bases, 1FEE8253] [87 bases, 1FEE8253] [87 bases, 1FEE8253]	76	A	u	43	43	208	211	0.207	0	0	chr13	+	91351192	91351278	91351267	91351207	91351229	91351245	91351267	3'-U	hsa-mir-19b-1_76_A_u	hsa-mir-19b-1 MI0000074 [87 bases, 1FEE8253] [87 bases, 1FEE8253] [87 bases, 1FEE8253] [87 bases, 1FEE8253] [87 bases, 1FEE8253] [87 bases, 1FEE8253]	76	A	u	48	33	384	265	0.125	1.01e-08	1.69e-07	chr13	+	91351192	91351278	91351267	91351207	91351229	91351245	91351267	3'-U	hsa-mir-19b-1_76_A_u	hsa-mir-19b-1 MI0000074 [87 bases, 1FEE8253] [87 bases, 1FEE8253] [87 bases, 1FEE8253] [87 bases, 1FEE8253] [87 bases, 1FEE8253] [87 bases, 1FEE8253]	76	A	u	14	9	66	43	0.212	4.23e-07	6.49e-06	chr13	+	91351192	91351278	91351267	91351207	91351229	91351245	91351267	3'-U	hsa-mir-19b-1_76_A_u	hsa-mir-19b-1 MI0000074 [87 bases, 1FEE8253] [87 bases, 1FEE8253] [87 bases, 1FEE8253] [87 bases, 1FEE8253] [87 bases, 1FEE8253] [87 bases, 1FEE8253]	76	A	u	14	14	109	111	0.128	7.2e-05	0.000718	chr13	+	91351192	91351278	91351267	91351207	91351229	91351245	91351267	3'-U	hsa-mir-19b-1_76_A_u	hsa-mir-19b-1 MI0000074 [87 bases, 1FEE8253] [87 bases, 1FEE8253] [87 bases, 1FEE8253] [87 bases, 1FEE8253] [87 bases, 1FEE8253] [87 bases, 1FEE8253]	76	A	u	20	16	72	58	0.278	5.55e-16	1.28e-14	chr13	+	91351192	91351278	91351267	91351207	91351229	91351245	91351267	3'-U	hsa-mir-19b-1_76_A_u	hsa-mir-19b-1 MI0000074 [87 bases, 1FEE8253] [87 bases, 1FEE8253] [87 bases, 1FEE8253] [87 bases, 1FEE8253] [87 bases, 1FEE8253] [87 bases, 1FEE8253]	76	A	u	21	12	154	88	0.136	9.27e-05	0.0013	chr13	+	91351192	91351278	91351267	91351207	91351229	91351245	91351267	3'-U	hsa-mir-19b-1_76_A_u	hsa-mir-19b-1 MI0000074 [87 bases, 1FEE8253] [87 bases, 1FEE8253] [87 bases, 1FEE8253] [87 bases, 1FEE8253] [87 bases, 1FEE8253] [87 bases, 1FEE8253]	76	A	u	35	36	153	160	0.229	0	0	chr13	+	91351192	91351278	91351267	91351207	91351229	91351245	91351267	3'-U	hsa-mir-19b-1_76_A_u	hsa-mir-19b-1 MI0000074 [87 bases, 1FEE8253] [87 bases, 1FEE8253] [87 bases, 1FEE8253] [87 bases, 1FEE8253] [87 bases, 1FEE8253] [87 bases, 1FEE8253]	76	A	u	28	21	206	155	0.136	4.39e-07	6.23e-06	chr13	+	91351192	91351278	91351267	91351207	91351229	91351245	91351267	3'-U	hsa-mir-19b-1_76_A_u	hsa-mir-19b-1 MI0000074 [87 bases, 1FEE8253] [87 bases, 1FEE8253] [87 bases, 1FEE8253] [87 bases, 1FEE8253] [87 bases, 1FEE8253] [87 bases, 1FEE8253]	76	A	u	7	6	61	56	0.115	0.0128	0.101	chr13	+	91351192	91351278	91351267	91351207	91351229	91351245	91351267	3'-U	hsa-mir-19b-1_76_A_u	hsa-mir-19b-1 MI0000074 [87 bases, 1FEE8253] [87 bases, 1FEE8253] [87 bases, 1FEE8253] [87 bases, 1FEE8253] [87 bases, 1FEE8253] [87 bases, 1FEE8253]	76	A	u	44	35	227	182	0.194	0	0	chr13	+	91351192	91351278	91351267	91351207	91351229	91351245	91351267	3'-U	hsa-mir-19b-1_76_A_u	hsa-mir-19b-1 MI0000074 [87 bases, 1FEE8253] [87 bases, 1FEE8253] [87 bases, 1FEE8253] [87 bases, 1FEE8253] [87 bases, 1FEE8253] [87 bases, 1FEE8253]	76	A	u	27	27	149	152	0.181	5.67e-14	1.06e-12	chr13	+	91351192	91351278	91351267	91351207	91351229	91351245	91351267	3'-U	hsa-mir-19b-1_76_A_u	hsa-mir-19b-1 MI0000074 [87 bases, 1FEE8253] [87 bases, 1FEE8253] [87 bases, 1FEE8253] [87 bases, 1FEE8253] [87 bases, 1FEE8253] [87 bases, 1FEE8253]	76	A	u	15	11	88	69	0.17	2.06e-06	3.19e-05	chr13	+	91351192	91351278	91351267	91351207	91351229	91351245	91351267	3'-U	hsa-mir-19b-1_76_A_u	hsa-mir-19b-1 MI0000074 [87 bases, 1FEE8253] [87 bases, 1FEE8253] [87 bases, 1FEE8253] [87 bases, 1FEE8253] [87 bases, 1FEE8253] [87 bases, 1FEE8253]	76	A	u	37	29	289	229	0.128	2.9e-08	4.34e-07	chr13	+	91351192	91351278	91351267	91351207	91351229	91351245	91351267	3'-U	hsa-mir-19b-1_76_A_u	hsa-mir-19b-1 MI0000074 [87 bases, 1FEE8253] [87 bases, 1FEE8253] [87 bases, 1FEE8253] [87 bases, 1FEE8253] [87 bases, 1FEE8253] [87 bases, 1FEE8253]	76	A	u	27	37	234	320	0.115	3.86e-08	5.3e-07	chr13	+	91351192	91351278	91351267	91351207	91351229	91351245	91351267	3'-U	hsa-mir-19b-1_76_A_u	hsa-mir-19b-1 MI0000074 [87 bases, 1FEE8253] [87 bases, 1FEE8253] [87 bases, 1FEE8253] [87 bases, 1FEE8253] [87 bases, 1FEE8253] [87 bases, 1FEE8253]	76	A	u	39	28	312	224	0.125	1.23e-07	1.82e-06	chr13	+	91351192	91351278	91351267	91351207	91351229	91351245	91351267	3'-U	hsa-mir-19b-1_76_A_u	hsa-mir-19b-1 MI0000074 [87 bases, 1FEE8253] [87 bases, 1FEE8253] [87 bases, 1FEE8253] [87 bases, 1FEE8253] [87 bases, 1FEE8253] [87 bases, 1FEE8253]	76	A	u	103	60	627	368	0.164	0	0	chr13	+	91351192	91351278	91351267	91351207	91351229	91351245	91351267	3'-U	hsa-mir-19b-1_76_A_u	hsa-mir-19b-1 MI0000074 [87 bases, 1FEE8253] [87 bases, 1FEE8253] [87 bases, 1FEE8253] [87 bases, 1FEE8253] [87 bases, 1FEE8253] [87 bases, 1FEE8253]	76	A	u	53	54	263	270	0.202	0	0	chr13	+	91351192	91351278	91351267	91351207	91351229	91351245	91351267	3'-U	hsa-mir-19b-1_76_A_u	hsa-mir-19b-1 MI0000074 [87 bases, 1FEE8253] [87 bases, 1FEE8253] [87 bases, 1FEE8253] [87 bases, 1FEE8253] [87 bases, 1FEE8253] [87 bases, 1FEE8253]	76	A	u	226	71	1753	556	0.129	0	0	chr13	+	91351192	91351278	91351267	91351207	91351229	91351245	91351267	3'-U	hsa-mir-19b-1_76_A_u	hsa-mir-19b-1 MI0000074 [87 bases, 1FEE8253] [87 bases, 1FEE8253] [87 bases, 1FEE8253] [87 bases, 1FEE8253] [87 bases, 1FEE8253] [87 bases, 1FEE8253]	76	A	u	39	24	218	136	0.179	2.32e-12	4.47e-11	chr13	+	91351192	91351278	91351267	91351207	91351229	91351245	91351267	3'-U	hsa-mir-19b-1_76_A_u	hsa-mir-19b-1 MI0000074 [87 bases, 1FEE8253] [87 bases, 1FEE8253] [87 bases, 1FEE8253] [87 bases, 1FEE8253] [87 bases, 1FEE8253] [87 bases, 1FEE8253]	76	A	u	384	40	2265	240	0.17	0	0	chr13	+	91351192	91351278	91351267	91351207	91351229	91351245	91351267	3'-U	hsa-mir-19b-1_76_A_u	hsa-mir-19b-1 MI0000074 [87 bases, 1FEE8253] [87 bases, 1FEE8253] [87 bases, 1FEE8253] [87 bases, 1FEE8253] [87 bases, 1FEE8253] [87 bases, 1FEE8253]	76	A	u	83	27	380	125	0.218	0	0	chr13	+	91351192	91351278	91351267	91351207	91351229	91351245	91351267	3'-U	hsa-mir-19b-1_76_A_u	hsa-mir-19b-1 MI0000074 [87 bases, 1FEE8253] [87 bases, 1FEE8253] [87 bases, 1FEE8253] [87 bases, 1FEE8253] [87 bases, 1FEE8253] [87 bases, 1FEE8253]	76	A	u	46	33	286	209	0.161	9.27e-14	1.9e-12	chr13	+	91351192	91351278	91351267	91351207	91351229	91351245	91351267	3'-U	hsa-mir-19b-1_76_A_u	hsa-mir-19b-1 MI0000074 [87 bases, 1FEE8253] [87 bases, 1FEE8253] [87 bases, 1FEE8253] [87 bases, 1FEE8253] [87 bases, 1FEE8253] [87 bases, 1FEE8253]	76	A	u	81	127	506	798	0.16	0	0	chr13	+	91351192	91351278	91351267	91351207	91351229	91351245	91351267	3'-U	hsa-mir-19b-1_76_A_u	hsa-mir-19b-1 MI0000074 [87 bases, 1FEE8253] [87 bases, 1FEE8253] [87 bases, 1FEE8253] [87 bases, 1FEE8253] [87 bases, 1FEE8253] [87 bases, 1FEE8253]	76	A	u	31	32	274	290	0.113	3.98e-07	5.75e-06	chr13	+	91351192	91351278	91351267	91351207	91351229	91351245	91351267	3'-U	hsa-mir-19b-1_76_A_u	hsa-mir-19b-1 MI0000074 [87 bases, 1FEE8253] [87 bases, 1FEE8253] [87 bases, 1FEE8253] [87 bases, 1FEE8253] [87 bases, 1FEE8253] [87 bases, 1FEE8253]	76	A	u	54	33	398	245	0.136	3.77e-10	7.14e-09	chr13	+	91351192	91351278	91351267	91351207	91351229	91351245	91351267	3'-U	hsa-mir-19b-1_76_A_u	hsa-mir-19b-1 MI0000074 [87 bases, 1FEE8253] [87 bases, 1FEE8253] [87 bases, 1FEE8253] [87 bases, 1FEE8253] [87 bases, 1FEE8253] [87 bases, 1FEE8253]	76	A	u	18	18	102	106	0.176	1.08e-09	1.75e-08	chr13	+	91351192	91351278	91351267	91351207	91351229	91351245	91351267	3'-U	hsa-mir-19b-1_76_A_u	hsa-mir-19b-1 MI0000074 [87 bases, 1FEE8253] [87 bases, 1FEE8253] [87 bases, 1FEE8253] [87 bases, 1FEE8253] [87 bases, 1FEE8253] [87 bases, 1FEE8253]	76	A	u	82	69	601	508	0.136	0	0	chr13	+	91351192	91351278	91351267	91351207	91351229	91351245	91351267	3'-U	hsa-mir-19b-1_76_A_u	hsa-mir-19b-1 MI0000074 [87 bases, 1FEE8253] [87 bases, 1FEE8253] [87 bases, 1FEE8253] [87 bases, 1FEE8253] [87 bases, 1FEE8253] [87 bases, 1FEE8253]	76	A	u	85	78	548	507	0.155	0	0	chr13	+	91351192	91351278	91351267	91351207	91351229	91351245	91351267	3'-U	hsa-mir-19b-1_76_A_u	hsa-mir-19b-1 MI0000074 [87 bases, 1FEE8253] [87 bases, 1FEE8253] [87 bases, 1FEE8253] [87 bases, 1FEE8253] [87 bases, 1FEE8253] [87 bases, 1FEE8253]	76	A	u	60	48	406	327	0.148	2.22e-16	5.15e-15	chr13	+	91351192	91351278	91351267	91351207	91351229	91351245	91351267	3'-U	hsa-mir-19b-1_76_A_u	hsa-mir-19b-1 MI0000074 [87 bases, 1FEE8253] [87 bases, 1FEE8253] [87 bases, 1FEE8253] [87 bases, 1FEE8253] [87 bases, 1FEE8253] [87 bases, 1FEE8253]	76	A	u	142	114	765	618	0.186	0	0	chr13	+	91351192	91351278	91351267	91351207	91351229	91351245	91351267	3'-U	hsa-mir-19b-1_76_A_u	hsa-mir-19b-1 MI0000074 [87 bases, 1FEE8253] [87 bases, 1FEE8253] [87 bases, 1FEE8253] [87 bases, 1FEE8253] [87 bases, 1FEE8253] [87 bases, 1FEE8253]	76	A	u	127	103	684	558	0.186	0	0	chr13	+	91351192	91351278	91351267	91351207	91351229	91351245	91351267	3'-U	hsa-mir-19b-1_76_A_u	hsa-mir-19b-1 MI0000074 [87 bases, 1FEE8253] [87 bases, 1FEE8253] [87 bases, 1FEE8253] [87 bases, 1FEE8253] [87 bases, 1FEE8253] [87 bases, 1FEE8253]	76	A	u	63	49	385	305	0.164	0	0	chr13	+	91351192	91351278	91351267	91351207	91351229	91351245	91351267	3'-U	hsa-mir-19b-1_76_A_u	hsa-mir-19b-1 MI0000074 [87 bases, 1FEE8253] [87 bases, 1FEE8253] [87 bases, 1FEE8253] [87 bases, 1FEE8253] [87 bases, 1FEE8253] [87 bases, 1FEE8253]	76	A	u	77	62	483	393	0.159	0	0	chr13	+	91351192	91351278	91351267	91351207	91351229	91351245	91351267	3'-U	hsa-mir-19b-1_76_A_u	hsa-mir-19b-1 MI0000074 [87 bases, 1FEE8253] [87 bases, 1FEE8253] [87 bases, 1FEE8253] [87 bases, 1FEE8253] [87 bases, 1FEE8253] [87 bases, 1FEE8253]	76	A	u	47	64	358	491	0.131	1.11e-16	2.25e-15	chr13	+	91351192	91351278	91351267	91351207	91351229	91351245	91351267	3'-U	hsa-mir-19b-1_76_A_u	hsa-mir-19b-1 MI0000074 [87 bases, 1FEE8253] [87 bases, 1FEE8253] [87 bases, 1FEE8253] [87 bases, 1FEE8253] [87 bases, 1FEE8253] [87 bases, 1FEE8253]	76	A	u	53	73	387	535	0.137	0	0	chr13	+	91351192	91351278	91351267	91351207	91351229	91351245	91351267	3'-U	hsa-mir-19b-1_76_A_u	hsa-mir-19b-1 MI0000074 [87 bases, 1FEE8253] [87 bases, 1FEE8253] [87 bases, 1FEE8253] [87 bases, 1FEE8253] [87 bases, 1FEE8253] [87 bases, 1FEE8253]	76	A	u	35	57	283	465	0.124	1.51e-13	2.51e-12	chr13	+	91351192	91351278	91351267	91351207	91351229	91351245	91351267	3'-U	hsa-mir-19b-1_76_A_u	hsa-mir-19b-1 MI0000074 [87 bases, 1FEE8253] [87 bases, 1FEE8253] [87 bases, 1FEE8253] [87 bases, 1FEE8253] [87 bases, 1FEE8253] [87 bases, 1FEE8253]	76	A	u	67	92	494	683	0.136	0	0	chr13	+	91351192	91351278	91351267	91351207	91351229	91351245	91351267	3'-U	hsa-mir-19b-1_76_A_u	hsa-mir-19b-1 MI0000074 [87 bases, 1FEE8253] [87 bases, 1FEE8253] [87 bases, 1FEE8253] [87 bases, 1FEE8253] [87 bases, 1FEE8253] [87 bases, 1FEE8253]	76	A	u	74	111	454	684	0.163	0	0	chr13	+	91351192	91351278	91351267	91351207	91351229	91351245	91351267	3'-U	hsa-mir-19b-1_76_A_u	hsa-mir-19b-1 MI0000074 [87 bases, 1FEE8253] [87 bases, 1FEE8253] [87 bases, 1FEE8253] [87 bases, 1FEE8253] [87 bases, 1FEE8253] [87 bases, 1FEE8253]	76	A	u	53	79	328	491	0.162	0	0	chr13	+	91351192	91351278	91351267	91351207	91351229	91351245	91351267	3'-U	hsa-mir-19b-1_76_A_u	hsa-mir-19b-1 MI0000074 [87 bases, 1FEE8253] [87 bases, 1FEE8253] [87 bases, 1FEE8253] [87 bases, 1FEE8253] [87 bases, 1FEE8253] [87 bases, 1FEE8253]	76	A	u	55	72	295	389	0.186	0	0	chr13	+	91351192	91351278	91351267	91351207	91351229	91351245	91351267	3'-U	hsa-mir-19b-1_76_A_u	hsa-mir-19b-1 MI0000074 [87 bases, 1FEE8253] [87 bases, 1FEE8253]	76	A	u	60	13	465	103	0.129	0.00011	0.00226	chr13	+	91351192	91351278	91351267	91351207	91351229	91351245	91351267	3'-U	hsa-mir-19b-1_76_A_u	hsa-mir-19b-1 MI0000074 [87 bases, 1FEE8253] [87 bases, 1FEE8253] [87 bases, 1FEE8253]	76	A	u	101	25	499	126	0.202	2.11e-15	7.01e-14	chr13	+	91351192	91351278	91351267	91351207	91351229	91351245	91351267	3'-U	hsa-mir-19b-1_76_A_u	hsa-mir-19b-1 MI0000074 [87 bases, 1FEE8253] [87 bases, 1FEE8253]	76	A	u	12	8	107	71	0.112	0.00793	0.0724	chr13	+	91351192	91351278	91351267	91351207	91351229	91351245	91351267	3'-U	hsa-mir-19b-1_76_A_u	hsa-mir-19b-1 MI0000074 [87 bases, 1FEE8253] [87 bases, 1FEE8253] [87 bases, 1FEE8253]	76	A	u	129	28	631	139	0.204	0	0	chr13	+	91351192	91351278	91351267	91351207	91351229	91351245	91351267	3'-U	hsa-mir-19b-1_76_A_u	hsa-mir-19b-1 MI0000074 [87 bases, 1FEE8253] [87 bases, 1FEE8253] [87 bases, 1FEE8253]	76	A	u	234	48	1383	285	0.169	0	0	chr13	+	91351192	91351278	91351267	91351207	91351229	91351245	91351267	3'-U	hsa-mir-19b-1_76_A_u	hsa-mir-19b-1 MI0000074 [87 bases, 1FEE8253] [87 bases, 1FEE8253] [87 bases, 1FEE8253]	76	A	u	128	49	802	311	0.16	0	0	chr13	+	91351192	91351278	91351267	91351207	91351229	91351245	91351267	3'-U	hsa-mir-19b-1_76_A_u	hsa-mir-19b-1 MI0000074 [87 bases, 1FEE8253] [87 bases, 1FEE8253] [87 bases, 1FEE8253]	76	A	u	236	46	1151	227	0.205	0	0	chr13	+	91351192	91351278	91351267	91351207	91351229	91351245	91351267	3'-U	hsa-mir-19b-1_76_A_u	hsa-mir-19b-1 MI0000074 [87 bases, 1FEE8253] [87 bases, 1FEE8253] [87 bases, 1FEE8253]	76	A	u	588	101	3031	525	0.194	0	0	chr13	+	91351192	91351278	91351267	91351207	91351229	91351245	91351267	3'-U	hsa-mir-19b-1_76_A_u	hsa-mir-19b-1 MI0000074 [87 bases, 1FEE8253] [87 bases, 1FEE8253]	76	A	u	35	20	181	105	0.193	6.85e-12	1.42e-10	chr13	+	91351192	91351278	91351267	91351207	91351229	91351245	91351267	3'-U	hsa-mir-19b-1_76_A_u	hsa-mir-19b-1 MI0000074 [87 bases, 1FEE8253] [87 bases, 1FEE8253] [87 bases, 1FEE8253]	76	A	u	142	22	646	103	0.22	1.22e-15	4.65e-14	chr13	+	91351192	91351278	91351267	91351207	91351229	91351245	91351267	3'-U	hsa-mir-19b-1_76_A_u	hsa-mir-19b-1 MI0000074 [87 bases, 1FEE8253] [87 bases, 1FEE8253] [87 bases, 1FEE8253]	76	A	u	319	51	1714	278	0.186	0	0	chr13	+	91351192	91351278	91351267	91351207	91351229	91351245	91351267	3'-U	hsa-mir-19b-1_76_A_u	hsa-mir-19b-1 MI0000074 [87 bases, 1FEE8253] [87 bases, 1FEE8253] [87 bases, 1FEE8253]	76	A	u	229	81	1184	419	0.193	0	0	chr13	+	91351192	91351278	91351267	91351207	91351229	91351245	91351267	3'-U	hsa-mir-19b-1_76_A_u	hsa-mir-19b-1 MI0000074 [87 bases, 1FEE8253] [87 bases, 1FEE8253] [87 bases, 1FEE8253] [87 bases, 1FEE8253] [87 bases, 1FEE8253] [87 bases, 1FEE8253]	76	A	u	0	0	0	0	0	1	1	chr13	+	91351192	91351278	91351267	91351207	91351229	91351245	91351267	3'-U	hsa-mir-19b-1_76_A_u	hsa-mir-19b-1 MI0000074 [87 bases, 1FEE8253] [87 bases, 1FEE8253] [87 bases, 1FEE8253] [87 bases, 1FEE8253] [87 bases, 1FEE8253] [87 bases, 1FEE8253]	76	A	u	1	4	10	40	0.1	0.0711	0.408	chr13	+	91351192	91351278	91351267	91351207	91351229	91351245	91351267	3'-U	hsa-mir-19b-1_76_A_u	hsa-mir-19b-1 MI0000074 [87 bases, 1FEE8253] [87 bases, 1FEE8253] [87 bases, 1FEE8253] [87 bases, 1FEE8253] [87 bases, 1FEE8253] [87 bases, 1FEE8253]	76	A	u	1	11	5	57	0.2	8.56e-08	4.29e-07	chr13	+	91351192	91351278	91351267	91351207	91351229	91351245	91351267	3'-U	hsa-mir-19b-1_76_A_u	hsa-mir-19b-1 MI0000074 [87 bases, 1FEE8253] [87 bases, 1FEE8253] [87 bases, 1FEE8253] [87 bases, 1FEE8253] [87 bases, 1FEE8253] [87 bases, 1FEE8253]	76	A	u	5	9	42	82	0.119	0.00197	0.0145	chr13	+	91351192	91351278	91351267	91351207	91351229	91351245	91351267	3'-U	hsa-mir-19b-1_76_A_u	hsa-mir-19b-1 MI0000074 [87 bases, 1FEE8253] [87 bases, 1FEE8253] [87 bases, 1FEE8253]	76	A	u	5	8	17	29	0.294	5.17e-10	6.6e-09	chr13	+	91351192	91351278	91351267	91351207	91351229	91351245	91351267	3'-U	hsa-mir-19b-1_76_A_u	hsa-mir-19b-1 MI0000074 [87 bases, 1FEE8253] [87 bases, 1FEE8253] [87 bases, 1FEE8253]	76	A	u	10	15	38	58	0.263	4.49e-14	6.9e-13	chr13	+	91351192	91351278	91351267	91351207	91351229	91351245	91351267	3'-U	hsa-mir-19b-1_76_A_u	hsa-mir-19b-1 MI0000074 [87 bases, 1FEE8253] [87 bases, 1FEE8253] [87 bases, 1FEE8253]	76	A	u	5	6	17	23	0.294	3.18e-08	3.93e-07	chr13	+	91351192	91351278	91351267	91351207	91351229	91351245	91351267	3'-U	hsa-mir-19b-1_76_A_u	hsa-mir-19b-1 MI0000074 [87 bases, 1FEE8253] [87 bases, 1FEE8253] [87 bases, 1FEE8253] [87 bases, 1FEE8253] [87 bases, 1FEE8253] [87 bases, 1FEE8253]	76	A	u	219	79	12193	4437	0.018	1	1	chr13	+	91351192	91351278	91351267	91351207	91351229	91351245	91351267	3'-U	hsa-mir-19b-1_76_A_u	hsa-mir-19b-1 MI0000074 [87 bases, 1FEE8253] [87 bases, 1FEE8253] [87 bases, 1FEE8253] [87 bases, 1FEE8253] [87 bases, 1FEE8253] [87 bases, 1FEE8253]	76	A	u	42	21	3244	1681	0.013	1	1	chr13	+	91351192	91351278	91351267	91351207	91351229	91351245	91351267	3'-U	hsa-mir-19b-1_76_A_u	hsa-mir-19b-1 MI0000074 [87 bases, 1FEE8253] [87 bases, 1FEE8253] [87 bases, 1FEE8253] [87 bases, 1FEE8253] [87 bases, 1FEE8253] [87 bases, 1FEE8253]	76	A	u	182	323	3380	6014	0.054	0.0856	0.849	chr13	+	91351192	91351278	91351267	91351207	91351229	91351245	91351267	3'-U	hsa-mir-19b-1_76_A_u	hsa-mir-19b-1 MI0000074 [87 bases, 1FEE8253] [87 bases, 1FEE8253] [87 bases, 1FEE8253] [87 bases, 1FEE8253] [87 bases, 1FEE8253] [87 bases, 1FEE8253]	76	A	u	122	277	9347	21266	0.013	1	1	chr13	+	91351192	91351278	91351267	91351207	91351229	91351245	91351267	3'-U	hsa-mir-19b-1_76_A_u	hsa-mir-19b-1 MI0000074 [87 bases, 1FEE8253] [87 bases, 1FEE8253] [87 bases, 1FEE8253] [87 bases, 1FEE8253] [87 bases, 1FEE8253] [87 bases, 1FEE8253]	76	A	u	185	284	2972	4571	0.062	7.25e-05	0.00103	chr13	+	91351192	91351278	91351267	91351207	91351229	91351245	91351267	3'-U	hsa-mir-19b-1_76_A_u	hsa-mir-19b-1 MI0000074 [87 bases, 1FEE8253] [87 bases, 1FEE8253] [87 bases, 1FEE8253] [87 bases, 1FEE8253] [87 bases, 1FEE8253] [87 bases, 1FEE8253]	76	A	u	249	462	11366	21132	0.022	1	1	chr13	+	91351192	91351278	91351267	91351207	91351229	91351245	91351267	3'-U	hsa-mir-19b-1_76_A_u	hsa-mir-19b-1 MI0000074 [87 bases, 1FEE8253] [87 bases, 1FEE8253] [87 bases, 1FEE8253] [87 bases, 1FEE8253] [87 bases, 1FEE8253] [87 bases, 1FEE8253]	76	A	u	168	247	2895	4270	0.058	0.00802	0.0978	chr13	+	91351192	91351278	91351267	91351207	91351229	91351245	91351267	3'-U	hsa-mir-19b-1_76_A_u	hsa-mir-19b-1 MI0000074 [87 bases, 1FEE8253] [87 bases, 1FEE8253] [87 bases, 1FEE8253] [87 bases, 1FEE8253] [87 bases, 1FEE8253] [87 bases, 1FEE8253]	76	A	u	35	132	2521	9545	0.014	1	1	chr13	+	91351192	91351278	91351267	91351207	91351229	91351245	91351267	3'-U	hsa-mir-19b-1_76_A_u	hsa-mir-19b-1 MI0000074 [87 bases, 1FEE8253] [87 bases, 1FEE8253] [87 bases, 1FEE8253] [87 bases, 1FEE8253] [87 bases, 1FEE8253] [87 bases, 1FEE8253]	76	A	u	836	359	24395	10493	0.034	1	1	chr13	+	91351192	91351278	91351267	91351207	91351229	91351245	91351267	3'-U	hsa-mir-19b-1_76_A_u	hsa-mir-19b-1 MI0000074 [87 bases, 1FEE8253] [87 bases, 1FEE8253] [87 bases, 1FEE8253] [87 bases, 1FEE8253] [87 bases, 1FEE8253] [87 bases, 1FEE8253]	76	A	u	25	12	199	96	0.126	0.000335	0.00525	chr13	+	91351192	91351278	91351267	91351207	91351229	91351245	91351267	3'-U	hsa-mir-19b-1_76_A_u	hsa-mir-19b-1 MI0000074 [87 bases, 1FEE8253] [87 bases, 1FEE8253] [87 bases, 1FEE8253] [87 bases, 1FEE8253] [87 bases, 1FEE8253] [87 bases, 1FEE8253]	76	A	u	0	0	0	0	0	1	1	chr13	+	91351192	91351278	91351267	91351207	91351229	91351245	91351267	3'-U	hsa-mir-19b-1_76_A_u	hsa-mir-19b-1 MI0000074 [87 bases, 1FEE8253] [87 bases, 1FEE8253] [87 bases, 1FEE8253] [87 bases, 1FEE8253] [87 bases, 1FEE8253] [87 bases, 1FEE8253]	76	A	u	1	1	1	1	1	1.87e-06	2.68e-05	chr13	+	91351192	91351278	91351267	91351207	91351229	91351245	91351267	3'-U	hsa-mir-19b-1_76_A_u	hsa-mir-19b-1 MI0000074 [87 bases, 1FEE8253] [87 bases, 1FEE8253] [87 bases, 1FEE8253] [87 bases, 1FEE8253] [87 bases, 1FEE8253] [87 bases, 1FEE8253]	76	A	u	0	0	0	0	0	1	1	chr13	+	91351192	91351278	91351267	91351207	91351229	91351245	91351267	3'-U	hsa-mir-19b-1_76_A_u	hsa-mir-19b-1 MI0000074 [87 bases, 1FEE8253] [87 bases, 1FEE8253] [87 bases, 1FEE8253] [87 bases, 1FEE8253] [87 bases, 1FEE8253] [87 bases, 1FEE8253]	76	A	u	1	1	2	2	0.5	0.000306	0.00325	chr13	+	91351192	91351278	91351267	91351207	91351229	91351245	91351267	3'-U	hsa-mir-19b-1_76_A_u	hsa-mir-19b-1 MI0000074 [87 bases, 1FEE8253] [87 bases, 1FEE8253] [87 bases, 1FEE8253] [87 bases, 1FEE8253] [87 bases, 1FEE8253] [87 bases, 1FEE8253]	76	A	u	0	0	0	0	0	1	1	chr13	+	91351192	91351278	91351267	91351207	91351229	91351245	91351267	3'-U	hsa-mir-19b-1_76_A_u	hsa-mir-19b-1 MI0000074 [87 bases, 1FEE8253] [87 bases, 1FEE8253] [87 bases, 1FEE8253] [87 bases, 1FEE8253] [87 bases, 1FEE8253] [87 bases, 1FEE8253]	76	A	u	0	0	0	0	0	1	1	chr13	+	91351192	91351278	91351267	91351207	91351229	91351245	91351267	3'-U	hsa-mir-19b-1_76_A_u	hsa-mir-19b-1 MI0000074 [87 bases, 1FEE8253] [87 bases, 1FEE8253] [87 bases, 1FEE8253] [87 bases, 1FEE8253] [87 bases, 1FEE8253] [87 bases, 1FEE8253]	76	A	u	0	0	0	0	0	1	1	chr13	+	91351192	91351278	91351267	91351207	91351229	91351245	91351267	3'-U	hsa-mir-19b-1_76_A_u	hsa-mir-19b-1 MI0000074 [87 bases, 1FEE8253] [87 bases, 1FEE8253] [87 bases, 1FEE8253] [87 bases, 1FEE8253] [87 bases, 1FEE8253] [87 bases, 1FEE8253]	76	A	u	0	0	0	0	0	1	1	chr13	+	91351192	91351278	91351267	91351207	91351229	91351245	91351267	3'-U	hsa-mir-19b-1_76_A_u	hsa-mir-19b-1 MI0000074 [87 bases, 1FEE8253] [87 bases, 1FEE8253] [87 bases, 1FEE8253] [87 bases, 1FEE8253] [87 bases, 1FEE8253] [87 bases, 1FEE8253]	76	A	u	0	0	0	0	0	1	1	chr13	+	91351192	91351278	91351267	91351207	91351229	91351245	91351267	3'-U	3'-U	3'-U	not specified	not specified	not specified	not specified	SRR1759244	127	0.16	0	mature	not	0.000275972	0.00319373
hsa-mir-19b-2_84_A_u	hsa-mir-19b-2 MI0000075 [96 bases, EC3322C6] [96 bases, EC3322C6] [96 bases, EC3322C6] [96 bases, EC3322C6] [96 bases, EC3322C6] [96 bases, EC3322C6]	84	A	u	38	53	276	386	0.138	1.22e-15	2.25e-14	chrX	-	134169671	134169766	134169683	134169727	134169748	134169683	134169705	other	hsa-mir-19b-2_84_A_u	hsa-mir-19b-2 MI0000075 [96 bases, EC3322C6] [96 bases, EC3322C6] [96 bases, EC3322C6] [96 bases, EC3322C6] [96 bases, EC3322C6] [96 bases, EC3322C6]	84	A	u	39	46	360	425	0.108	1.67e-08	2.59e-07	chrX	-	134169671	134169766	134169683	134169727	134169748	134169683	134169705	other	hsa-mir-19b-2_84_A_u	hsa-mir-19b-2 MI0000075 [96 bases, EC3322C6] [96 bases, EC3322C6] [96 bases, EC3322C6] [96 bases, EC3322C6] [96 bases, EC3322C6] [96 bases, EC3322C6]	84	A	u	30	37	226	279	0.133	1.13e-10	1.81e-09	chrX	-	134169671	134169766	134169683	134169727	134169748	134169683	134169705	other	hsa-mir-19b-2_84_A_u	hsa-mir-19b-2 MI0000075 [96 bases, EC3322C6] [96 bases, EC3322C6] [96 bases, EC3322C6] [96 bases, EC3322C6] [96 bases, EC3322C6] [96 bases, EC3322C6]	84	A	u	25	40	179	288	0.14	1.37e-12	2.09e-11	chrX	-	134169671	134169766	134169683	134169727	134169748	134169683	134169705	other	hsa-mir-19b-2_84_A_u	hsa-mir-19b-2 MI0000075 [96 bases, EC3322C6] [96 bases, EC3322C6] [96 bases, EC3322C6] [96 bases, EC3322C6] [96 bases, EC3322C6] [96 bases, EC3322C6]	84	A	u	26	42	193	315	0.135	2.54e-12	3.9e-11	chrX	-	134169671	134169766	134169683	134169727	134169748	134169683	134169705	other	hsa-mir-19b-2_84_A_u	hsa-mir-19b-2 MI0000075 [96 bases, EC3322C6] [96 bases, EC3322C6] [96 bases, EC3322C6] [96 bases, EC3322C6] [96 bases, EC3322C6] [96 bases, EC3322C6]	84	A	u	36	41	322	366	0.112	2.78e-08	4.3e-07	chrX	-	134169671	134169766	134169683	134169727	134169748	134169683	134169705	other	hsa-mir-19b-2_84_A_u	hsa-mir-19b-2 MI0000075 [96 bases, EC3322C6] [96 bases, EC3322C6] [96 bases, EC3322C6] [96 bases, EC3322C6] [96 bases, EC3322C6] [96 bases, EC3322C6]	84	A	u	39	53	310	421	0.126	4.51e-13	7.91e-12	chrX	-	134169671	134169766	134169683	134169727	134169748	134169683	134169705	other	hsa-mir-19b-2_84_A_u	hsa-mir-19b-2 MI0000075 [96 bases, EC3322C6] [96 bases, EC3322C6] [96 bases, EC3322C6] [96 bases, EC3322C6] [96 bases, EC3322C6] [96 bases, EC3322C6]	84	A	u	70	80	579	664	0.121	0	0	chrX	-	134169671	134169766	134169683	134169727	134169748	134169683	134169705	other	hsa-mir-19b-2_84_A_u	hsa-mir-19b-2 MI0000075 [96 bases, EC3322C6] [96 bases, EC3322C6] [96 bases, EC3322C6] [96 bases, EC3322C6] [96 bases, EC3322C6] [96 bases, EC3322C6]	84	A	u	20	30	154	238	0.13	7.6e-09	1.07e-07	chrX	-	134169671	134169766	134169683	134169727	134169748	134169683	134169705	other	hsa-mir-19b-2_84_A_u	hsa-mir-19b-2 MI0000075 [96 bases, EC3322C6] [96 bases, EC3322C6] [96 bases, EC3322C6] [96 bases, EC3322C6] [96 bases, EC3322C6] [96 bases, EC3322C6]	84	A	u	25	32	242	313	0.103	7.47e-06	7.98e-05	chrX	-	134169671	134169766	134169683	134169727	134169748	134169683	134169705	other	hsa-mir-19b-2_84_A_u	hsa-mir-19b-2 MI0000075 [96 bases, EC3322C6] [96 bases, EC3322C6] [96 bases, EC3322C6] [96 bases, EC3322C6] [96 bases, EC3322C6] [96 bases, EC3322C6]	84	A	u	29	35	212	259	0.137	6.81e-11	1.09e-09	chrX	-	134169671	134169766	134169683	134169727	134169748	134169683	134169705	other	hsa-mir-19b-2_84_A_u	hsa-mir-19b-2 MI0000075 [96 bases, EC3322C6] [96 bases, EC3322C6] [96 bases, EC3322C6] [96 bases, EC3322C6] [96 bases, EC3322C6] [96 bases, EC3322C6]	84	A	u	32	41	276	361	0.116	4.3e-09	6.73e-08	chrX	-	134169671	134169766	134169683	134169727	134169748	134169683	134169705	other	hsa-mir-19b-2_84_A_u	hsa-mir-19b-2 MI0000075 [96 bases, EC3322C6] [96 bases, EC3322C6] [96 bases, EC3322C6] [96 bases, EC3322C6] [96 bases, EC3322C6] [96 bases, EC3322C6]	84	A	u	20	24	143	176	0.14	2.2e-08	3.29e-07	chrX	-	134169671	134169766	134169683	134169727	134169748	134169683	134169705	other	hsa-mir-19b-2_84_A_u	hsa-mir-19b-2 MI0000075 [96 bases, EC3322C6] [96 bases, EC3322C6] [96 bases, EC3322C6] [96 bases, EC3322C6] [96 bases, EC3322C6] [96 bases, EC3322C6]	84	A	u	25	27	200	222	0.125	1.38e-07	1.99e-06	chrX	-	134169671	134169766	134169683	134169727	134169748	134169683	134169705	other	hsa-mir-19b-2_84_A_u	hsa-mir-19b-2 MI0000075 [96 bases, EC3322C6] [96 bases, EC3322C6] [96 bases, EC3322C6] [96 bases, EC3322C6] [96 bases, EC3322C6] [96 bases, EC3322C6]	84	A	u	20	29	169	245	0.118	4.37e-07	4.52e-06	chrX	-	134169671	134169766	134169683	134169727	134169748	134169683	134169705	other	hsa-mir-19b-2_84_A_u	hsa-mir-19b-2 MI0000075 [96 bases, EC3322C6] [96 bases, EC3322C6] [96 bases, EC3322C6] [96 bases, EC3322C6] [96 bases, EC3322C6] [96 bases, EC3322C6]	84	A	u	23	33	257	372	0.089	0.000236	0.00206	chrX	-	134169671	134169766	134169683	134169727	134169748	134169683	134169705	other	hsa-mir-19b-2_84_A_u	hsa-mir-19b-2 MI0000075 [96 bases, EC3322C6] [96 bases, EC3322C6] [96 bases, EC3322C6] [96 bases, EC3322C6] [96 bases, EC3322C6] [96 bases, EC3322C6]	84	A	u	40	46	290	336	0.138	6.92e-14	1.36e-12	chrX	-	134169671	134169766	134169683	134169727	134169748	134169683	134169705	other	hsa-mir-19b-2_84_A_u	hsa-mir-19b-2 MI0000075 [96 bases, EC3322C6] [96 bases, EC3322C6] [96 bases, EC3322C6] [96 bases, EC3322C6] [96 bases, EC3322C6] [96 bases, EC3322C6]	84	A	u	49	56	362	418	0.135	5.55e-16	1.11e-14	chrX	-	134169671	134169766	134169683	134169727	134169748	134169683	134169705	other	hsa-mir-19b-2_84_A_u	hsa-mir-19b-2 MI0000075 [96 bases, EC3322C6] [96 bases, EC3322C6] [96 bases, EC3322C6] [96 bases, EC3322C6] [96 bases, EC3322C6] [96 bases, EC3322C6]	84	A	u	53	70	434	573	0.122	1.11e-15	2.13e-14	chrX	-	134169671	134169766	134169683	134169727	134169748	134169683	134169705	other	hsa-mir-19b-2_84_A_u	hsa-mir-19b-2 MI0000075 [96 bases, EC3322C6] [96 bases, EC3322C6] [96 bases, EC3322C6] [96 bases, EC3322C6] [96 bases, EC3322C6] [96 bases, EC3322C6]	84	A	u	58	65	464	520	0.125	2.11e-15	4.32e-14	chrX	-	134169671	134169766	134169683	134169727	134169748	134169683	134169705	other	hsa-mir-19b-2_84_A_u	hsa-mir-19b-2 MI0000075 [96 bases, EC3322C6] [96 bases, EC3322C6] [96 bases, EC3322C6] [96 bases, EC3322C6] [96 bases, EC3322C6] [96 bases, EC3322C6]	84	A	u	33	44	325	433	0.102	4.26e-07	4.65e-06	chrX	-	134169671	134169766	134169683	134169727	134169748	134169683	134169705	other	hsa-mir-19b-2_84_A_u	hsa-mir-19b-2 MI0000075 [96 bases, EC3322C6] [96 bases, EC3322C6] [96 bases, EC3322C6] [96 bases, EC3322C6] [96 bases, EC3322C6] [96 bases, EC3322C6]	84	A	u	60	81	370	503	0.162	0	0	chrX	-	134169671	134169766	134169683	134169727	134169748	134169683	134169705	other	hsa-mir-19b-2_84_A_u	hsa-mir-19b-2 MI0000075 [96 bases, EC3322C6] [96 bases, EC3322C6] [96 bases, EC3322C6] [96 bases, EC3322C6] [96 bases, EC3322C6] [96 bases, EC3322C6]	84	A	u	41	63	340	528	0.121	4.84e-14	7.82e-13	chrX	-	134169671	134169766	134169683	134169727	134169748	134169683	134169705	other	hsa-mir-19b-2_84_A_u	hsa-mir-19b-2 MI0000075 [96 bases, EC3322C6] [96 bases, EC3322C6] [96 bases, EC3322C6] [96 bases, EC3322C6] [96 bases, EC3322C6] [96 bases, EC3322C6]	84	A	u	30	43	300	433	0.1	9.01e-07	9.46e-06	chrX	-	134169671	134169766	134169683	134169727	134169748	134169683	134169705	other	hsa-mir-19b-2_84_A_u	hsa-mir-19b-2 MI0000075 [96 bases, EC3322C6] [96 bases, EC3322C6] [96 bases, EC3322C6] [96 bases, EC3322C6] [96 bases, EC3322C6] [96 bases, EC3322C6]	84	A	u	55	56	428	439	0.129	2.11e-14	4.23e-13	chrX	-	134169671	134169766	134169683	134169727	134169748	134169683	134169705	other	hsa-mir-19b-2_84_A_u	hsa-mir-19b-2 MI0000075 [96 bases, EC3322C6] [96 bases, EC3322C6] [96 bases, EC3322C6] [96 bases, EC3322C6] [96 bases, EC3322C6] [96 bases, EC3322C6]	84	A	u	40	58	303	440	0.132	1.44e-15	2.74e-14	chrX	-	134169671	134169766	134169683	134169727	134169748	134169683	134169705	other	hsa-mir-19b-2_84_A_u	hsa-mir-19b-2 MI0000075 [96 bases, EC3322C6] [96 bases, EC3322C6] [96 bases, EC3322C6] [96 bases, EC3322C6] [96 bases, EC3322C6] [96 bases, EC3322C6]	84	A	u	28	35	196	247	0.143	1.02e-11	1.62e-10	chrX	-	134169671	134169766	134169683	134169727	134169748	134169683	134169705	other	hsa-mir-19b-2_84_A_u	hsa-mir-19b-2 MI0000075 [96 bases, EC3322C6] [96 bases, EC3322C6] [96 bases, EC3322C6] [96 bases, EC3322C6] [96 bases, EC3322C6] [96 bases, EC3322C6]	84	A	u	40	56	339	479	0.118	4.15e-12	6.64e-11	chrX	-	134169671	134169766	134169683	134169727	134169748	134169683	134169705	other	hsa-mir-19b-2_84_A_u	hsa-mir-19b-2 MI0000075 [96 bases, EC3322C6] [96 bases, EC3322C6] [96 bases, EC3322C6] [96 bases, EC3322C6] [96 bases, EC3322C6] [96 bases, EC3322C6]	84	A	u	37	58	321	505	0.115	8.52e-12	1.31e-10	chrX	-	134169671	134169766	134169683	134169727	134169748	134169683	134169705	other	hsa-mir-19b-2_84_A_u	hsa-mir-19b-2 MI0000075 [96 bases, EC3322C6] [96 bases, EC3322C6] [96 bases, EC3322C6] [96 bases, EC3322C6] [96 bases, EC3322C6] [96 bases, EC3322C6]	84	A	u	55	52	296	281	0.186	0	0	chrX	-	134169671	134169766	134169683	134169727	134169748	134169683	134169705	other	hsa-mir-19b-2_84_A_u	hsa-mir-19b-2 MI0000075 [96 bases, EC3322C6] [96 bases, EC3322C6] [96 bases, EC3322C6] [96 bases, EC3322C6] [96 bases, EC3322C6] [96 bases, EC3322C6]	84	A	u	67	57	403	344	0.166	0	0	chrX	-	134169671	134169766	134169683	134169727	134169748	134169683	134169705	other	hsa-mir-19b-2_84_A_u	hsa-mir-19b-2 MI0000075 [96 bases, EC3322C6] [96 bases, EC3322C6] [96 bases, EC3322C6] [96 bases, EC3322C6] [96 bases, EC3322C6] [96 bases, EC3322C6]	84	A	u	97	69	566	406	0.171	0	0	chrX	-	134169671	134169766	134169683	134169727	134169748	134169683	134169705	other	hsa-mir-19b-2_84_A_u	hsa-mir-19b-2 MI0000075 [96 bases, EC3322C6] [96 bases, EC3322C6] [96 bases, EC3322C6] [96 bases, EC3322C6] [96 bases, EC3322C6] [96 bases, EC3322C6]	84	A	u	60	52	454	400	0.132	2.3e-14	4.75e-13	chrX	-	134169671	134169766	134169683	134169727	134169748	134169683	134169705	other	hsa-mir-19b-2_84_A_u	hsa-mir-19b-2 MI0000075 [96 bases, EC3322C6] [96 bases, EC3322C6] [96 bases, EC3322C6] [96 bases, EC3322C6] [96 bases, EC3322C6] [96 bases, EC3322C6]	84	A	u	47	53	317	364	0.148	0	0	chrX	-	134169671	134169766	134169683	134169727	134169748	134169683	134169705	other	hsa-mir-19b-2_84_A_u	hsa-mir-19b-2 MI0000075 [96 bases, EC3322C6] [96 bases, EC3322C6] [96 bases, EC3322C6] [96 bases, EC3322C6] [96 bases, EC3322C6] [96 bases, EC3322C6]	84	A	u	60	41	350	242	0.171	0	0	chrX	-	134169671	134169766	134169683	134169727	134169748	134169683	134169705	other	hsa-mir-19b-2_84_A_u	hsa-mir-19b-2 MI0000075 [96 bases, EC3322C6] [96 bases, EC3322C6] [96 bases, EC3322C6] [96 bases, EC3322C6] [96 bases, EC3322C6] [96 bases, EC3322C6]	84	A	u	85	69	506	412	0.168	0	0	chrX	-	134169671	134169766	134169683	134169727	134169748	134169683	134169705	other	hsa-mir-19b-2_84_A_u	hsa-mir-19b-2 MI0000075 [96 bases, EC3322C6] [96 bases, EC3322C6] [96 bases, EC3322C6] [96 bases, EC3322C6] [96 bases, EC3322C6] [96 bases, EC3322C6]	84	A	u	25	43	148	259	0.169	0	0	chrX	-	134169671	134169766	134169683	134169727	134169748	134169683	134169705	other	hsa-mir-19b-2_84_A_u	hsa-mir-19b-2 MI0000075 [96 bases, EC3322C6] [96 bases, EC3322C6] [96 bases, EC3322C6] [96 bases, EC3322C6] [96 bases, EC3322C6] [96 bases, EC3322C6]	84	A	u	26	41	217	348	0.12	1.11e-09	1.64e-08	chrX	-	134169671	134169766	134169683	134169727	134169748	134169683	134169705	other	hsa-mir-19b-2_84_A_u	hsa-mir-19b-2 MI0000075 [96 bases, EC3322C6] [96 bases, EC3322C6] [96 bases, EC3322C6] [96 bases, EC3322C6] [96 bases, EC3322C6] [96 bases, EC3322C6]	84	A	u	36	65	169	306	0.213	0	0	chrX	-	134169671	134169766	134169683	134169727	134169748	134169683	134169705	other	hsa-mir-19b-2_84_A_u	hsa-mir-19b-2 MI0000075 [96 bases, EC3322C6] [96 bases, EC3322C6] [96 bases, EC3322C6] [96 bases, EC3322C6] [96 bases, EC3322C6] [96 bases, EC3322C6]	84	A	u	64	96	336	505	0.19	0	0	chrX	-	134169671	134169766	134169683	134169727	134169748	134169683	134169705	other	hsa-mir-19b-2_84_A_u	hsa-mir-19b-2 MI0000075 [96 bases, EC3322C6] [96 bases, EC3322C6] [96 bases, EC3322C6] [96 bases, EC3322C6] [96 bases, EC3322C6] [96 bases, EC3322C6]	84	A	u	56	82	308	456	0.182	0	0	chrX	-	134169671	134169766	134169683	134169727	134169748	134169683	134169705	other	hsa-mir-19b-2_84_A_u	hsa-mir-19b-2 MI0000075 [96 bases, EC3322C6] [96 bases, EC3322C6] [96 bases, EC3322C6] [96 bases, EC3322C6] [96 bases, EC3322C6] [96 bases, EC3322C6]	84	A	u	45	58	356	466	0.126	1.89e-14	3.71e-13	chrX	-	134169671	134169766	134169683	134169727	134169748	134169683	134169705	other	hsa-mir-19b-2_84_A_u	hsa-mir-19b-2 MI0000075 [96 bases, EC3322C6] [96 bases, EC3322C6] [96 bases, EC3322C6] [96 bases, EC3322C6] [96 bases, EC3322C6] [96 bases, EC3322C6]	84	A	u	54	76	369	525	0.146	0	0	chrX	-	134169671	134169766	134169683	134169727	134169748	134169683	134169705	other	hsa-mir-19b-2_84_A_u	hsa-mir-19b-2 MI0000075 [96 bases, EC3322C6] [96 bases, EC3322C6] [96 bases, EC3322C6] [96 bases, EC3322C6] [96 bases, EC3322C6] [96 bases, EC3322C6]	84	A	u	39	50	323	417	0.121	1.63e-11	2.68e-10	chrX	-	134169671	134169766	134169683	134169727	134169748	134169683	134169705	other	hsa-mir-19b-2_84_A_u	hsa-mir-19b-2 MI0000075 [96 bases, EC3322C6] [96 bases, EC3322C6] [96 bases, EC3322C6] [96 bases, EC3322C6] [96 bases, EC3322C6] [96 bases, EC3322C6]	84	A	u	54	66	388	474	0.139	0	0	chrX	-	134169671	134169766	134169683	134169727	134169748	134169683	134169705	other	hsa-mir-19b-2_84_A_u	hsa-mir-19b-2 MI0000075 [96 bases, EC3322C6] [96 bases, EC3322C6] [96 bases, EC3322C6] [96 bases, EC3322C6] [96 bases, EC3322C6] [96 bases, EC3322C6]	84	A	u	38	55	296	431	0.128	4.03e-14	7.36e-13	chrX	-	134169671	134169766	134169683	134169727	134169748	134169683	134169705	other	hsa-mir-19b-2_84_A_u	hsa-mir-19b-2 MI0000075 [96 bases, EC3322C6] [96 bases, EC3322C6] [96 bases, EC3322C6] [96 bases, EC3322C6] [96 bases, EC3322C6] [96 bases, EC3322C6]	84	A	u	36	54	254	386	0.142	1.11e-16	2.1e-15	chrX	-	134169671	134169766	134169683	134169727	134169748	134169683	134169705	other	hsa-mir-19b-2_84_A_u	hsa-mir-19b-2 MI0000075 [96 bases, EC3322C6] [96 bases, EC3322C6] [96 bases, EC3322C6] [96 bases, EC3322C6] [96 bases, EC3322C6] [96 bases, EC3322C6]	84	A	u	25	33	210	284	0.119	4.47e-08	6.68e-07	chrX	-	134169671	134169766	134169683	134169727	134169748	134169683	134169705	other	hsa-mir-19b-2_84_A_u	hsa-mir-19b-2 MI0000075 [96 bases, EC3322C6] [96 bases, EC3322C6] [96 bases, EC3322C6] [96 bases, EC3322C6] [96 bases, EC3322C6] [96 bases, EC3322C6]	84	A	u	79	122	474	737	0.167	0	0	chrX	-	134169671	134169766	134169683	134169727	134169748	134169683	134169705	other	hsa-mir-19b-2_84_A_u	hsa-mir-19b-2 MI0000075 [96 bases, EC3322C6] [96 bases, EC3322C6] [96 bases, EC3322C6] [96 bases, EC3322C6] [96 bases, EC3322C6] [96 bases, EC3322C6]	84	A	u	80	105	429	565	0.186	0	0	chrX	-	134169671	134169766	134169683	134169727	134169748	134169683	134169705	other	hsa-mir-19b-2_84_A_u	hsa-mir-19b-2 MI0000075 [96 bases, EC3322C6] [96 bases, EC3322C6] [96 bases, EC3322C6] [96 bases, EC3322C6] [96 bases, EC3322C6] [96 bases, EC3322C6]	84	A	u	59	59	441	446	0.134	2.22e-16	4.89e-15	chrX	-	134169671	134169766	134169683	134169727	134169748	134169683	134169705	other	hsa-mir-19b-2_84_A_u	hsa-mir-19b-2 MI0000075 [96 bases, EC3322C6] [96 bases, EC3322C6] [96 bases, EC3322C6] [96 bases, EC3322C6] [96 bases, EC3322C6] [96 bases, EC3322C6]	84	A	u	37	55	272	409	0.136	6.66e-16	1.29e-14	chrX	-	134169671	134169766	134169683	134169727	134169748	134169683	134169705	other	hsa-mir-19b-2_84_A_u	hsa-mir-19b-2 MI0000075 [96 bases, EC3322C6] [96 bases, EC3322C6] [96 bases, EC3322C6] [96 bases, EC3322C6] [96 bases, EC3322C6] [96 bases, EC3322C6]	84	A	u	19	15	105	87	0.181	1.04e-08	1.61e-07	chrX	-	134169671	134169766	134169683	134169727	134169748	134169683	134169705	other	hsa-mir-19b-2_84_A_u	hsa-mir-19b-2 MI0000075 [96 bases, EC3322C6] [96 bases, EC3322C6] [96 bases, EC3322C6] [96 bases, EC3322C6] [96 bases, EC3322C6] [96 bases, EC3322C6]	84	A	u	45	45	221	225	0.204	0	0	chrX	-	134169671	134169766	134169683	134169727	134169748	134169683	134169705	other	hsa-mir-19b-2_84_A_u	hsa-mir-19b-2 MI0000075 [96 bases, EC3322C6] [96 bases, EC3322C6] [96 bases, EC3322C6] [96 bases, EC3322C6] [96 bases, EC3322C6] [96 bases, EC3322C6]	84	A	u	48	33	396	274	0.121	3.16e-08	5.19e-07	chrX	-	134169671	134169766	134169683	134169727	134169748	134169683	134169705	other	hsa-mir-19b-2_84_A_u	hsa-mir-19b-2 MI0000075 [96 bases, EC3322C6] [96 bases, EC3322C6] [96 bases, EC3322C6] [96 bases, EC3322C6] [96 bases, EC3322C6] [96 bases, EC3322C6]	84	A	u	14	9	72	47	0.194	2.3e-06	3.4e-05	chrX	-	134169671	134169766	134169683	134169727	134169748	134169683	134169705	other	hsa-mir-19b-2_84_A_u	hsa-mir-19b-2 MI0000075 [96 bases, EC3322C6] [96 bases, EC3322C6] [96 bases, EC3322C6] [96 bases, EC3322C6] [96 bases, EC3322C6] [96 bases, EC3322C6]	84	A	u	14	14	111	113	0.126	9.85e-05	0.000979	chrX	-	134169671	134169766	134169683	134169727	134169748	134169683	134169705	other	hsa-mir-19b-2_84_A_u	hsa-mir-19b-2 MI0000075 [96 bases, EC3322C6] [96 bases, EC3322C6] [96 bases, EC3322C6] [96 bases, EC3322C6] [96 bases, EC3322C6] [96 bases, EC3322C6]	84	A	u	20	16	76	61	0.263	6.88e-15	1.53e-13	chrX	-	134169671	134169766	134169683	134169727	134169748	134169683	134169705	other	hsa-mir-19b-2_84_A_u	hsa-mir-19b-2 MI0000075 [96 bases, EC3322C6] [96 bases, EC3322C6] [96 bases, EC3322C6] [96 bases, EC3322C6] [96 bases, EC3322C6] [96 bases, EC3322C6]	84	A	u	21	12	154	88	0.136	9.27e-05	0.0013	chrX	-	134169671	134169766	134169683	134169727	134169748	134169683	134169705	other	hsa-mir-19b-2_84_A_u	hsa-mir-19b-2 MI0000075 [96 bases, EC3322C6] [96 bases, EC3322C6] [96 bases, EC3322C6] [96 bases, EC3322C6] [96 bases, EC3322C6] [96 bases, EC3322C6]	84	A	u	35	36	159	166	0.22	0	0	chrX	-	134169671	134169766	134169683	134169727	134169748	134169683	134169705	other	hsa-mir-19b-2_84_A_u	hsa-mir-19b-2 MI0000075 [96 bases, EC3322C6] [96 bases, EC3322C6] [96 bases, EC3322C6] [96 bases, EC3322C6] [96 bases, EC3322C6] [96 bases, EC3322C6]	84	A	u	29	21	215	162	0.135	3.48e-07	4.94e-06	chrX	-	134169671	134169766	134169683	134169727	134169748	134169683	134169705	other	hsa-mir-19b-2_84_A_u	hsa-mir-19b-2 MI0000075 [96 bases, EC3322C6] [96 bases, EC3322C6] [96 bases, EC3322C6] [96 bases, EC3322C6] [96 bases, EC3322C6] [96 bases, EC3322C6]	84	A	u	7	6	62	57	0.113	0.0144	0.113	chrX	-	134169671	134169766	134169683	134169727	134169748	134169683	134169705	other	hsa-mir-19b-2_84_A_u	hsa-mir-19b-2 MI0000075 [96 bases, EC3322C6] [96 bases, EC3322C6] [96 bases, EC3322C6] [96 bases, EC3322C6] [96 bases, EC3322C6] [96 bases, EC3322C6]	84	A	u	44	35	237	190	0.186	0	0	chrX	-	134169671	134169766	134169683	134169727	134169748	134169683	134169705	other	hsa-mir-19b-2_84_A_u	hsa-mir-19b-2 MI0000075 [96 bases, EC3322C6] [96 bases, EC3322C6] [96 bases, EC3322C6] [96 bases, EC3322C6] [96 bases, EC3322C6] [96 bases, EC3322C6]	84	A	u	28	28	159	162	0.176	8.47e-14	1.59e-12	chrX	-	134169671	134169766	134169683	134169727	134169748	134169683	134169705	other	hsa-mir-19b-2_84_A_u	hsa-mir-19b-2 MI0000075 [96 bases, EC3322C6] [96 bases, EC3322C6] [96 bases, EC3322C6] [96 bases, EC3322C6] [96 bases, EC3322C6] [96 bases, EC3322C6]	84	A	u	16	12	96	75	0.167	1.59e-06	2.47e-05	chrX	-	134169671	134169766	134169683	134169727	134169748	134169683	134169705	other	hsa-mir-19b-2_84_A_u	hsa-mir-19b-2 MI0000075 [96 bases, EC3322C6] [96 bases, EC3322C6] [96 bases, EC3322C6] [96 bases, EC3322C6] [96 bases, EC3322C6] [96 bases, EC3322C6]	84	A	u	37	29	294	233	0.126	5.21e-08	7.75e-07	chrX	-	134169671	134169766	134169683	134169727	134169748	134169683	134169705	other	hsa-mir-19b-2_84_A_u	hsa-mir-19b-2 MI0000075 [96 bases, EC3322C6] [96 bases, EC3322C6] [96 bases, EC3322C6] [96 bases, EC3322C6] [96 bases, EC3322C6] [96 bases, EC3322C6]	84	A	u	27	37	240	329	0.112	9.86e-08	1.34e-06	chrX	-	134169671	134169766	134169683	134169727	134169748	134169683	134169705	other	hsa-mir-19b-2_84_A_u	hsa-mir-19b-2 MI0000075 [96 bases, EC3322C6] [96 bases, EC3322C6] [96 bases, EC3322C6] [96 bases, EC3322C6] [96 bases, EC3322C6] [96 bases, EC3322C6]	84	A	u	40	28	325	234	0.123	1.43e-07	2.11e-06	chrX	-	134169671	134169766	134169683	134169727	134169748	134169683	134169705	other	hsa-mir-19b-2_84_A_u	hsa-mir-19b-2 MI0000075 [96 bases, EC3322C6] [96 bases, EC3322C6] [96 bases, EC3322C6] [96 bases, EC3322C6] [96 bases, EC3322C6] [96 bases, EC3322C6]	84	A	u	103	60	645	379	0.16	0	0	chrX	-	134169671	134169766	134169683	134169727	134169748	134169683	134169705	other	hsa-mir-19b-2_84_A_u	hsa-mir-19b-2 MI0000075 [96 bases, EC3322C6] [96 bases, EC3322C6] [96 bases, EC3322C6] [96 bases, EC3322C6] [96 bases, EC3322C6] [96 bases, EC3322C6]	84	A	u	53	54	280	288	0.189	0	0	chrX	-	134169671	134169766	134169683	134169727	134169748	134169683	134169705	other	hsa-mir-19b-2_84_A_u	hsa-mir-19b-2 MI0000075 [96 bases, EC3322C6] [96 bases, EC3322C6] [96 bases, EC3322C6] [96 bases, EC3322C6] [96 bases, EC3322C6] [96 bases, EC3322C6]	84	A	u	227	71	1774	562	0.128	0	0	chrX	-	134169671	134169766	134169683	134169727	134169748	134169683	134169705	other	hsa-mir-19b-2_84_A_u	hsa-mir-19b-2 MI0000075 [96 bases, EC3322C6] [96 bases, EC3322C6] [96 bases, EC3322C6] [96 bases, EC3322C6] [96 bases, EC3322C6] [96 bases, EC3322C6]	84	A	u	40	25	226	141	0.177	1.99e-12	3.84e-11	chrX	-	134169671	134169766	134169683	134169727	134169748	134169683	134169705	other	hsa-mir-19b-2_84_A_u	hsa-mir-19b-2 MI0000075 [96 bases, EC3322C6] [96 bases, EC3322C6] [96 bases, EC3322C6] [96 bases, EC3322C6] [96 bases, EC3322C6] [96 bases, EC3322C6]	84	A	u	388	41	2341	248	0.166	0	0	chrX	-	134169671	134169766	134169683	134169727	134169748	134169683	134169705	other	hsa-mir-19b-2_84_A_u	hsa-mir-19b-2 MI0000075 [96 bases, EC3322C6] [96 bases, EC3322C6] [96 bases, EC3322C6] [96 bases, EC3322C6] [96 bases, EC3322C6] [96 bases, EC3322C6]	84	A	u	86	28	389	128	0.221	0	0	chrX	-	134169671	134169766	134169683	134169727	134169748	134169683	134169705	other	hsa-mir-19b-2_84_A_u	hsa-mir-19b-2 MI0000075 [96 bases, EC3322C6] [96 bases, EC3322C6] [96 bases, EC3322C6] [96 bases, EC3322C6] [96 bases, EC3322C6] [96 bases, EC3322C6]	84	A	u	47	34	293	214	0.16	5.87e-14	1.21e-12	chrX	-	134169671	134169766	134169683	134169727	134169748	134169683	134169705	other	hsa-mir-19b-2_84_A_u	hsa-mir-19b-2 MI0000075 [96 bases, EC3322C6] [96 bases, EC3322C6] [96 bases, EC3322C6] [96 bases, EC3322C6] [96 bases, EC3322C6] [96 bases, EC3322C6]	84	A	u	82	129	521	821	0.157	0	0	chrX	-	134169671	134169766	134169683	134169727	134169748	134169683	134169705	other	hsa-mir-19b-2_84_A_u	hsa-mir-19b-2 MI0000075 [96 bases, EC3322C6] [96 bases, EC3322C6] [96 bases, EC3322C6] [96 bases, EC3322C6] [96 bases, EC3322C6] [96 bases, EC3322C6]	84	A	u	31	32	290	307	0.107	2.36e-06	3.26e-05	chrX	-	134169671	134169766	134169683	134169727	134169748	134169683	134169705	other	hsa-mir-19b-2_84_A_u	hsa-mir-19b-2 MI0000075 [96 bases, EC3322C6] [96 bases, EC3322C6] [96 bases, EC3322C6] [96 bases, EC3322C6] [96 bases, EC3322C6] [96 bases, EC3322C6]	84	A	u	55	33	414	254	0.133	6.41e-10	1.21e-08	chrX	-	134169671	134169766	134169683	134169727	134169748	134169683	134169705	other	hsa-mir-19b-2_84_A_u	hsa-mir-19b-2 MI0000075 [96 bases, EC3322C6] [96 bases, EC3322C6] [96 bases, EC3322C6] [96 bases, EC3322C6] [96 bases, EC3322C6] [96 bases, EC3322C6]	84	A	u	18	18	102	106	0.176	1.08e-09	1.75e-08	chrX	-	134169671	134169766	134169683	134169727	134169748	134169683	134169705	other	hsa-mir-19b-2_84_A_u	hsa-mir-19b-2 MI0000075 [96 bases, EC3322C6] [96 bases, EC3322C6] [96 bases, EC3322C6] [96 bases, EC3322C6] [96 bases, EC3322C6] [96 bases, EC3322C6]	84	A	u	81	68	619	523	0.131	0	0	chrX	-	134169671	134169766	134169683	134169727	134169748	134169683	134169705	other	hsa-mir-19b-2_84_A_u	hsa-mir-19b-2 MI0000075 [96 bases, EC3322C6] [96 bases, EC3322C6] [96 bases, EC3322C6] [96 bases, EC3322C6] [96 bases, EC3322C6] [96 bases, EC3322C6]	84	A	u	85	78	562	520	0.151	0	0	chrX	-	134169671	134169766	134169683	134169727	134169748	134169683	134169705	other	hsa-mir-19b-2_84_A_u	hsa-mir-19b-2 MI0000075 [96 bases, EC3322C6] [96 bases, EC3322C6] [96 bases, EC3322C6] [96 bases, EC3322C6] [96 bases, EC3322C6] [96 bases, EC3322C6]	84	A	u	60	48	413	332	0.145	7.77e-16	1.77e-14	chrX	-	134169671	134169766	134169683	134169727	134169748	134169683	134169705	other	hsa-mir-19b-2_84_A_u	hsa-mir-19b-2 MI0000075 [96 bases, EC3322C6] [96 bases, EC3322C6] [96 bases, EC3322C6] [96 bases, EC3322C6] [96 bases, EC3322C6] [96 bases, EC3322C6]	84	A	u	143	115	776	627	0.184	0	0	chrX	-	134169671	134169766	134169683	134169727	134169748	134169683	134169705	other	hsa-mir-19b-2_84_A_u	hsa-mir-19b-2 MI0000075 [96 bases, EC3322C6] [96 bases, EC3322C6] [96 bases, EC3322C6] [96 bases, EC3322C6] [96 bases, EC3322C6] [96 bases, EC3322C6]	84	A	u	127	103	688	561	0.185	0	0	chrX	-	134169671	134169766	134169683	134169727	134169748	134169683	134169705	other	hsa-mir-19b-2_84_A_u	hsa-mir-19b-2 MI0000075 [96 bases, EC3322C6] [96 bases, EC3322C6] [96 bases, EC3322C6] [96 bases, EC3322C6] [96 bases, EC3322C6] [96 bases, EC3322C6]	84	A	u	63	49	393	311	0.16	0	0	chrX	-	134169671	134169766	134169683	134169727	134169748	134169683	134169705	other	hsa-mir-19b-2_84_A_u	hsa-mir-19b-2 MI0000075 [96 bases, EC3322C6] [96 bases, EC3322C6] [96 bases, EC3322C6] [96 bases, EC3322C6] [96 bases, EC3322C6] [96 bases, EC3322C6]	84	A	u	79	64	493	401	0.16	0	0	chrX	-	134169671	134169766	134169683	134169727	134169748	134169683	134169705	other	hsa-mir-19b-2_84_A_u	hsa-mir-19b-2 MI0000075 [96 bases, EC3322C6] [96 bases, EC3322C6] [96 bases, EC3322C6] [96 bases, EC3322C6] [96 bases, EC3322C6] [96 bases, EC3322C6]	84	A	u	47	64	376	516	0.125	2.66e-15	5.22e-14	chrX	-	134169671	134169766	134169683	134169727	134169748	134169683	134169705	other	hsa-mir-19b-2_84_A_u	hsa-mir-19b-2 MI0000075 [96 bases, EC3322C6] [96 bases, EC3322C6] [96 bases, EC3322C6] [96 bases, EC3322C6] [96 bases, EC3322C6] [96 bases, EC3322C6]	84	A	u	55	76	399	552	0.138	0	0	chrX	-	134169671	134169766	134169683	134169727	134169748	134169683	134169705	other	hsa-mir-19b-2_84_A_u	hsa-mir-19b-2 MI0000075 [96 bases, EC3322C6] [96 bases, EC3322C6] [96 bases, EC3322C6] [96 bases, EC3322C6] [96 bases, EC3322C6] [96 bases, EC3322C6]	84	A	u	34	55	291	478	0.117	9.77e-12	1.56e-10	chrX	-	134169671	134169766	134169683	134169727	134169748	134169683	134169705	other	hsa-mir-19b-2_84_A_u	hsa-mir-19b-2 MI0000075 [96 bases, EC3322C6] [96 bases, EC3322C6] [96 bases, EC3322C6] [96 bases, EC3322C6] [96 bases, EC3322C6] [96 bases, EC3322C6]	84	A	u	68	94	504	697	0.135	0	0	chrX	-	134169671	134169766	134169683	134169727	134169748	134169683	134169705	other	hsa-mir-19b-2_84_A_u	hsa-mir-19b-2 MI0000075 [96 bases, EC3322C6] [96 bases, EC3322C6] [96 bases, EC3322C6] [96 bases, EC3322C6] [96 bases, EC3322C6] [96 bases, EC3322C6]	84	A	u	73	110	463	698	0.158	0	0	chrX	-	134169671	134169766	134169683	134169727	134169748	134169683	134169705	other	hsa-mir-19b-2_84_A_u	hsa-mir-19b-2 MI0000075 [96 bases, EC3322C6] [96 bases, EC3322C6] [96 bases, EC3322C6] [96 bases, EC3322C6] [96 bases, EC3322C6] [96 bases, EC3322C6]	84	A	u	52	77	320	479	0.162	0	0	chrX	-	134169671	134169766	134169683	134169727	134169748	134169683	134169705	other	hsa-mir-19b-2_84_A_u	hsa-mir-19b-2 MI0000075 [96 bases, EC3322C6] [96 bases, EC3322C6] [96 bases, EC3322C6] [96 bases, EC3322C6] [96 bases, EC3322C6] [96 bases, EC3322C6]	84	A	u	55	72	298	393	0.185	0	0	chrX	-	134169671	134169766	134169683	134169727	134169748	134169683	134169705	other	hsa-mir-19b-2_84_A_u	hsa-mir-19b-2 MI0000075 [96 bases, EC3322C6] [96 bases, EC3322C6]	84	A	u	60	13	478	106	0.126	0.000172	0.00345	chrX	-	134169671	134169766	134169683	134169727	134169748	134169683	134169705	other	hsa-mir-19b-2_84_A_u	hsa-mir-19b-2 MI0000075 [96 bases, EC3322C6] [96 bases, EC3322C6] [96 bases, EC3322C6]	84	A	u	101	25	505	127	0.2	3.89e-15	1.28e-13	chrX	-	134169671	134169766	134169683	134169727	134169748	134169683	134169705	other	hsa-mir-19b-2_84_A_u	hsa-mir-19b-2 MI0000075 [96 bases, EC3322C6] [96 bases, EC3322C6]	84	A	u	12	8	107	71	0.112	0.00793	0.0724	chrX	-	134169671	134169766	134169683	134169727	134169748	134169683	134169705	other	hsa-mir-19b-2_84_A_u	hsa-mir-19b-2 MI0000075 [96 bases, EC3322C6] [96 bases, EC3322C6] [96 bases, EC3322C6]	84	A	u	129	28	630	139	0.205	0	0	chrX	-	134169671	134169766	134169683	134169727	134169748	134169683	134169705	other	hsa-mir-19b-2_84_A_u	hsa-mir-19b-2 MI0000075 [96 bases, EC3322C6] [96 bases, EC3322C6] [96 bases, EC3322C6]	84	A	u	235	48	1421	293	0.165	0	0	chrX	-	134169671	134169766	134169683	134169727	134169748	134169683	134169705	other	hsa-mir-19b-2_84_A_u	hsa-mir-19b-2 MI0000075 [96 bases, EC3322C6] [96 bases, EC3322C6] [96 bases, EC3322C6]	84	A	u	129	50	819	318	0.158	0	0	chrX	-	134169671	134169766	134169683	134169727	134169748	134169683	134169705	other	hsa-mir-19b-2_84_A_u	hsa-mir-19b-2 MI0000075 [96 bases, EC3322C6] [96 bases, EC3322C6] [96 bases, EC3322C6]	84	A	u	235	46	1171	231	0.201	0	0	chrX	-	134169671	134169766	134169683	134169727	134169748	134169683	134169705	other	hsa-mir-19b-2_84_A_u	hsa-mir-19b-2 MI0000075 [96 bases, EC3322C6] [96 bases, EC3322C6] [96 bases, EC3322C6]	84	A	u	589	102	3060	530	0.192	0	0	chrX	-	134169671	134169766	134169683	134169727	134169748	134169683	134169705	other	hsa-mir-19b-2_84_A_u	hsa-mir-19b-2 MI0000075 [96 bases, EC3322C6] [96 bases, EC3322C6]	84	A	u	36	21	188	109	0.191	5.23e-12	1.09e-10	chrX	-	134169671	134169766	134169683	134169727	134169748	134169683	134169705	other	hsa-mir-19b-2_84_A_u	hsa-mir-19b-2 MI0000075 [96 bases, EC3322C6] [96 bases, EC3322C6] [96 bases, EC3322C6]	84	A	u	143	22	657	105	0.218	1.55e-15	5.88e-14	chrX	-	134169671	134169766	134169683	134169727	134169748	134169683	134169705	other	hsa-mir-19b-2_84_A_u	hsa-mir-19b-2 MI0000075 [96 bases, EC3322C6] [96 bases, EC3322C6] [96 bases, EC3322C6]	84	A	u	318	51	1725	279	0.184	0	0	chrX	-	134169671	134169766	134169683	134169727	134169748	134169683	134169705	other	hsa-mir-19b-2_84_A_u	hsa-mir-19b-2 MI0000075 [96 bases, EC3322C6] [96 bases, EC3322C6] [96 bases, EC3322C6]	84	A	u	229	81	1201	425	0.191	0	0	chrX	-	134169671	134169766	134169683	134169727	134169748	134169683	134169705	other	hsa-mir-19b-2_84_A_u	hsa-mir-19b-2 MI0000075 [96 bases, EC3322C6] [96 bases, EC3322C6] [96 bases, EC3322C6] [96 bases, EC3322C6] [96 bases, EC3322C6] [96 bases, EC3322C6]	84	A	u	0	0	0	0	0	1	1	chrX	-	134169671	134169766	134169683	134169727	134169748	134169683	134169705	other	hsa-mir-19b-2_84_A_u	hsa-mir-19b-2 MI0000075 [96 bases, EC3322C6] [96 bases, EC3322C6] [96 bases, EC3322C6] [96 bases, EC3322C6] [96 bases, EC3322C6] [96 bases, EC3322C6]	84	A	u	1	4	10	40	0.1	0.0711	0.408	chrX	-	134169671	134169766	134169683	134169727	134169748	134169683	134169705	other	hsa-mir-19b-2_84_A_u	hsa-mir-19b-2 MI0000075 [96 bases, EC3322C6] [96 bases, EC3322C6] [96 bases, EC3322C6] [96 bases, EC3322C6] [96 bases, EC3322C6] [96 bases, EC3322C6]	84	A	u	1	11	5	57	0.2	8.56e-08	4.29e-07	chrX	-	134169671	134169766	134169683	134169727	134169748	134169683	134169705	other	hsa-mir-19b-2_84_A_u	hsa-mir-19b-2 MI0000075 [96 bases, EC3322C6] [96 bases, EC3322C6] [96 bases, EC3322C6] [96 bases, EC3322C6] [96 bases, EC3322C6] [96 bases, EC3322C6]	84	A	u	5	9	45	88	0.111	0.00413	0.03	chrX	-	134169671	134169766	134169683	134169727	134169748	134169683	134169705	other	hsa-mir-19b-2_84_A_u	hsa-mir-19b-2 MI0000075 [96 bases, EC3322C6] [96 bases, EC3322C6] [96 bases, EC3322C6]	84	A	u	6	10	22	38	0.273	1.18e-10	1.54e-09	chrX	-	134169671	134169766	134169683	134169727	134169748	134169683	134169705	other	hsa-mir-19b-2_84_A_u	hsa-mir-19b-2 MI0000075 [96 bases, EC3322C6] [96 bases, EC3322C6] [96 bases, EC3322C6]	84	A	u	9	13	32	48	0.281	5.76e-14	8.84e-13	chrX	-	134169671	134169766	134169683	134169727	134169748	134169683	134169705	other	hsa-mir-19b-2_84_A_u	hsa-mir-19b-2 MI0000075 [96 bases, EC3322C6] [96 bases, EC3322C6] [96 bases, EC3322C6]	84	A	u	6	8	22	30	0.273	9.91e-09	1.24e-07	chrX	-	134169671	134169766	134169683	134169727	134169748	134169683	134169705	other	hsa-mir-19b-2_84_A_u	hsa-mir-19b-2 MI0000075 [96 bases, EC3322C6] [96 bases, EC3322C6] [96 bases, EC3322C6] [96 bases, EC3322C6] [96 bases, EC3322C6] [96 bases, EC3322C6]	84	A	u	220	80	12292	4473	0.018	1	1	chrX	-	134169671	134169766	134169683	134169727	134169748	134169683	134169705	other	hsa-mir-19b-2_84_A_u	hsa-mir-19b-2 MI0000075 [96 bases, EC3322C6] [96 bases, EC3322C6] [96 bases, EC3322C6] [96 bases, EC3322C6] [96 bases, EC3322C6] [96 bases, EC3322C6]	84	A	u	44	22	3286	1703	0.013	1	1	chrX	-	134169671	134169766	134169683	134169727	134169748	134169683	134169705	other	hsa-mir-19b-2_84_A_u	hsa-mir-19b-2 MI0000075 [96 bases, EC3322C6] [96 bases, EC3322C6] [96 bases, EC3322C6] [96 bases, EC3322C6] [96 bases, EC3322C6] [96 bases, EC3322C6]	84	A	u	183	325	3419	6083	0.054	0.104	1	chrX	-	134169671	134169766	134169683	134169727	134169748	134169683	134169705	other	hsa-mir-19b-2_84_A_u	hsa-mir-19b-2 MI0000075 [96 bases, EC3322C6] [96 bases, EC3322C6] [96 bases, EC3322C6] [96 bases, EC3322C6] [96 bases, EC3322C6] [96 bases, EC3322C6]	84	A	u	123	279	9397	21379	0.013	1	1	chrX	-	134169671	134169766	134169683	134169727	134169748	134169683	134169705	other	hsa-mir-19b-2_84_A_u	hsa-mir-19b-2 MI0000075 [96 bases, EC3322C6] [96 bases, EC3322C6] [96 bases, EC3322C6] [96 bases, EC3322C6] [96 bases, EC3322C6] [96 bases, EC3322C6]	84	A	u	186	286	3027	4656	0.061	0.000169	0.0022	chrX	-	134169671	134169766	134169683	134169727	134169748	134169683	134169705	other	hsa-mir-19b-2_84_A_u	hsa-mir-19b-2 MI0000075 [96 bases, EC3322C6] [96 bases, EC3322C6] [96 bases, EC3322C6] [96 bases, EC3322C6] [96 bases, EC3322C6] [96 bases, EC3322C6]	84	A	u	251	466	11422	21237	0.022	1	1	chrX	-	134169671	134169766	134169683	134169727	134169748	134169683	134169705	other	hsa-mir-19b-2_84_A_u	hsa-mir-19b-2 MI0000075 [96 bases, EC3322C6] [96 bases, EC3322C6] [96 bases, EC3322C6] [96 bases, EC3322C6] [96 bases, EC3322C6] [96 bases, EC3322C6]	84	A	u	170	250	2948	4348	0.058	0.0102	0.124	chrX	-	134169671	134169766	134169683	134169727	134169748	134169683	134169705	other	hsa-mir-19b-2_84_A_u	hsa-mir-19b-2 MI0000075 [96 bases, EC3322C6] [96 bases, EC3322C6] [96 bases, EC3322C6] [96 bases, EC3322C6] [96 bases, EC3322C6] [96 bases, EC3322C6]	84	A	u	35	132	2552	9662	0.014	1	1	chrX	-	134169671	134169766	134169683	134169727	134169748	134169683	134169705	other	hsa-mir-19b-2_84_A_u	hsa-mir-19b-2 MI0000075 [96 bases, EC3322C6] [96 bases, EC3322C6] [96 bases, EC3322C6] [96 bases, EC3322C6] [96 bases, EC3322C6] [96 bases, EC3322C6]	84	A	u	838	360	24500	10538	0.034	1	1	chrX	-	134169671	134169766	134169683	134169727	134169748	134169683	134169705	other	hsa-mir-19b-2_84_A_u	hsa-mir-19b-2 MI0000075 [96 bases, EC3322C6] [96 bases, EC3322C6] [96 bases, EC3322C6] [96 bases, EC3322C6] [96 bases, EC3322C6] [96 bases, EC3322C6]	84	A	u	26	12	214	103	0.121	0.000427	0.00663	chrX	-	134169671	134169766	134169683	134169727	134169748	134169683	134169705	other	hsa-mir-19b-2_84_A_u	hsa-mir-19b-2 MI0000075 [96 bases, EC3322C6] [96 bases, EC3322C6] [96 bases, EC3322C6] [96 bases, EC3322C6] [96 bases, EC3322C6] [96 bases, EC3322C6]	84	A	u	0	0	0	0	0	1	1	chrX	-	134169671	134169766	134169683	134169727	134169748	134169683	134169705	other	hsa-mir-19b-2_84_A_u	hsa-mir-19b-2 MI0000075 [96 bases, EC3322C6] [96 bases, EC3322C6] [96 bases, EC3322C6] [96 bases, EC3322C6] [96 bases, EC3322C6] [96 bases, EC3322C6]	84	A	u	1	1	1	1	1	1.87e-06	2.68e-05	chrX	-	134169671	134169766	134169683	134169727	134169748	134169683	134169705	other	hsa-mir-19b-2_84_A_u	hsa-mir-19b-2 MI0000075 [96 bases, EC3322C6] [96 bases, EC3322C6] [96 bases, EC3322C6] [96 bases, EC3322C6] [96 bases, EC3322C6] [96 bases, EC3322C6]	84	A	u	0	0	0	0	0	1	1	chrX	-	134169671	134169766	134169683	134169727	134169748	134169683	134169705	other	hsa-mir-19b-2_84_A_u	hsa-mir-19b-2 MI0000075 [96 bases, EC3322C6] [96 bases, EC3322C6] [96 bases, EC3322C6] [96 bases, EC3322C6] [96 bases, EC3322C6] [96 bases, EC3322C6]	84	A	u	1	1	2	2	0.5	0.000306	0.00325	chrX	-	134169671	134169766	134169683	134169727	134169748	134169683	134169705	other	hsa-mir-19b-2_84_A_u	hsa-mir-19b-2 MI0000075 [96 bases, EC3322C6] [96 bases, EC3322C6] [96 bases, EC3322C6] [96 bases, EC3322C6] [96 bases, EC3322C6] [96 bases, EC3322C6]	84	A	u	0	0	0	0	0	1	1	chrX	-	134169671	134169766	134169683	134169727	134169748	134169683	134169705	other	hsa-mir-19b-2_84_A_u	hsa-mir-19b-2 MI0000075 [96 bases, EC3322C6] [96 bases, EC3322C6] [96 bases, EC3322C6] [96 bases, EC3322C6] [96 bases, EC3322C6] [96 bases, EC3322C6]	84	A	u	0	0	0	0	0	1	1	chrX	-	134169671	134169766	134169683	134169727	134169748	134169683	134169705	other	hsa-mir-19b-2_84_A_u	hsa-mir-19b-2 MI0000075 [96 bases, EC3322C6] [96 bases, EC3322C6] [96 bases, EC3322C6] [96 bases, EC3322C6] [96 bases, EC3322C6] [96 bases, EC3322C6]	84	A	u	0	0	0	0	0	1	1	chrX	-	134169671	134169766	134169683	134169727	134169748	134169683	134169705	other	hsa-mir-19b-2_84_A_u	hsa-mir-19b-2 MI0000075 [96 bases, EC3322C6] [96 bases, EC3322C6] [96 bases, EC3322C6] [96 bases, EC3322C6] [96 bases, EC3322C6] [96 bases, EC3322C6]	84	A	u	0	0	0	0	0	1	1	chrX	-	134169671	134169766	134169683	134169727	134169748	134169683	134169705	other	hsa-mir-19b-2_84_A_u	hsa-mir-19b-2 MI0000075 [96 bases, EC3322C6] [96 bases, EC3322C6] [96 bases, EC3322C6] [96 bases, EC3322C6] [96 bases, EC3322C6] [96 bases, EC3322C6]	84	A	u	0	0	0	0	0	1	1	chrX	-	134169671	134169766	134169683	134169727	134169748	134169683	134169705	other	3'-U	3'-U	not specified	not specified	not specified	not specified	SRR1759244	129	0.157	0	mature	not	0.000262128	0.0030918
hsa-mir-218-2_89_G_u	hsa-mir-218-2 MI0000295 [110 bases, 1F0BF90F] [110 bases, 1F0BF90F] [110 bases, 1F0BF90F] [110 bases, 1F0BF90F] [110 bases, 1F0B [110 bases, 1F0BF90F]	89	G	u	8	11	11	15	0.727	0	0	chr5	-	168768146	168768255	168768167	168768211	168768231	168768168	168768189	3'-U	hsa-mir-218-2_89_G_u	hsa-mir-218-2 MI0000295 [110 bases, 1F0BF90F] [110 bases, 1F0BF90F] [110 bases, 1F0BF90F] [110 bases, 1F0BF90F] [110 bases, 1F0B [110 bases, 1F0BF90F]	89	G	u	5	5	12	14	0.417	1.17e-10	1.93e-09	chr5	-	168768146	168768255	168768167	168768211	168768231	168768168	168768189	3'-U	hsa-mir-218-2_89_G_u	hsa-mir-218-2 MI0000295 [110 bases, 1F0BF90F] [110 bases, 1F0BF90F] [110 bases, 1F0BF90F] [110 bases, 1F0BF90F] [110 bases, 1F0B [110 bases, 1F0BF90F]	89	G	u	2	2	4	4	0.5	2.22e-06	2.3e-05	chr5	-	168768146	168768255	168768167	168768211	168768231	168768168	168768189	3'-U	hsa-mir-218-2_89_G_u	hsa-mir-218-2 MI0000295 [110 bases, 1F0BF90F] [110 bases, 1F0BF90F] [110 bases, 1F0BF90F] [110 bases, 1F0BF90F] [110 bases, 1F0B [110 bases, 1F0BF90F]	89	G	u	3	4	7	11	0.429	2.67e-09	3.72e-08	chr5	-	168768146	168768255	168768167	168768211	168768231	168768168	168768189	3'-U	hsa-mir-218-2_89_G_u	hsa-mir-218-2 MI0000295 [110 bases, 1F0BF90F] [110 bases, 1F0BF90F] [110 bases, 1F0BF90F] [110 bases, 1F0BF90F] [110 bases, 1F0B [110 bases, 1F0BF90F]	89	G	u	2	3	4	6	0.5	6.49e-08	6.62e-07	chr5	-	168768146	168768255	168768167	168768211	168768231	168768168	168768189	3'-U	hsa-mir-218-2_89_G_u	hsa-mir-218-2 MI0000295 [110 bases, 1F0BF90F] [110 bases, 1F0BF90F] [110 bases, 1F0BF90F] [110 bases, 1F0BF90F] [110 bases, 1F0B [110 bases, 1F0BF90F]	89	G	u	2	2	6	6	0.333	0.000338	0.00328	chr5	-	168768146	168768255	168768167	168768211	168768231	168768168	168768189	3'-U	hsa-mir-218-2_89_G_u	hsa-mir-218-2 MI0000295 [110 bases, 1F0BF90F] [110 bases, 1F0BF90F] [110 bases, 1F0BF90F] [110 bases, 1F0BF90F] [110 bases, 1F0B [110 bases, 1F0BF90F]	89	G	u	3	4	5	6	0.6	2.3e-11	3.8e-10	chr5	-	168768146	168768255	168768167	168768211	168768231	168768168	168768189	3'-U	hsa-mir-218-2_89_G_u	hsa-mir-218-2 MI0000295 [110 bases, 1F0BF90F] [110 bases, 1F0BF90F] [110 bases, 1F0BF90F] [110 bases, 1F0BF90F] [110 bases, 1F0B [110 bases, 1F0BF90F]	89	G	u	5	5	11	12	0.455	2.13e-11	3.64e-10	chr5	-	168768146	168768255	168768167	168768211	168768231	168768168	168768189	3'-U	hsa-mir-218-2_89_G_u	hsa-mir-218-2 MI0000295 [110 bases, 1F0BF90F] [110 bases, 1F0BF90F] [110 bases, 1F0BF90F] [110 bases, 1F0BF90F] [110 bases, 1F0B [110 bases, 1F0BF90F]	89	G	u	2	3	7	10	0.286	0.000185	0.00157	chr5	-	168768146	168768255	168768167	168768211	168768231	168768168	168768189	3'-U	hsa-mir-218-2_89_G_u	hsa-mir-218-2 MI0000295 [110 bases, 1F0BF90F] [110 bases, 1F0BF90F] [110 bases, 1F0BF90F] [110 bases, 1F0BF90F] [110 bases, 1F0B [110 bases, 1F0BF90F]	89	G	u	11	14	16	20	0.688	0	0	chr5	-	168768146	168768255	168768167	168768211	168768231	168768168	168768189	3'-U	hsa-mir-218-2_89_G_u	hsa-mir-218-2 MI0000295 [110 bases, 1F0BF90F] [110 bases, 1F0BF90F] [110 bases, 1F0BF90F] [110 bases, 1F0BF90F] [110 bases, 1F0B [110 bases, 1F0BF90F]	89	G	u	9	11	14	17	0.643	0	0	chr5	-	168768146	168768255	168768167	168768211	168768231	168768168	168768189	3'-U	hsa-mir-218-2_89_G_u	hsa-mir-218-2 MI0000295 [110 bases, 1F0BF90F] [110 bases, 1F0BF90F] [110 bases, 1F0BF90F] [110 bases, 1F0BF90F] [110 bases, 1F0B [110 bases, 1F0BF90F]	89	G	u	5	6	10	13	0.5	3.8e-14	7.29e-13	chr5	-	168768146	168768255	168768167	168768211	168768231	168768168	168768189	3'-U	hsa-mir-218-2_89_G_u	hsa-mir-218-2 MI0000295 [110 bases, 1F0BF90F] [110 bases, 1F0BF90F] [110 bases, 1F0BF90F] [110 bases, 1F0BF90F] [110 bases, 1F0B [110 bases, 1F0BF90F]	89	G	u	7	8	7	8	1	0	0	chr5	-	168768146	168768255	168768167	168768211	168768231	168768168	168768189	3'-U	hsa-mir-218-2_89_G_u	hsa-mir-218-2 MI0000295 [110 bases, 1F0BF90F] [110 bases, 1F0BF90F] [110 bases, 1F0BF90F] [110 bases, 1F0BF90F] [110 bases, 1F0B [110 bases, 1F0BF90F]	89	G	u	4	4	6	6	0.667	1.26e-13	2.4e-12	chr5	-	168768146	168768255	168768167	168768211	168768231	168768168	168768189	3'-U	hsa-mir-218-2_89_G_u	hsa-mir-218-2 MI0000295 [110 bases, 1F0BF90F] [110 bases, 1F0BF90F] [110 bases, 1F0BF90F] [110 bases, 1F0BF90F] [110 bases, 1F0B [110 bases, 1F0BF90F]	89	G	u	2	2	4	5	0.5	3.15e-07	3.27e-06	chr5	-	168768146	168768255	168768167	168768211	168768231	168768168	168768189	3'-U	hsa-mir-218-2_89_G_u	hsa-mir-218-2 MI0000295 [110 bases, 1F0BF90F] [110 bases, 1F0BF90F] [110 bases, 1F0BF90F] [110 bases, 1F0BF90F] [110 bases, 1F0B [110 bases, 1F0BF90F]	89	G	u	3	4	6	8	0.5	5.79e-10	8.76e-09	chr5	-	168768146	168768255	168768167	168768211	168768231	168768168	168768189	3'-U	hsa-mir-218-2_89_G_u	hsa-mir-218-2 MI0000295 [110 bases, 1F0BF90F] [110 bases, 1F0BF90F] [110 bases, 1F0BF90F] [110 bases, 1F0BF90F] [110 bases, 1F0B [110 bases, 1F0BF90F]	89	G	u	5	5	6	6	0.833	0	0	chr5	-	168768146	168768255	168768167	168768211	168768231	168768168	168768189	3'-U	hsa-mir-218-2_89_G_u	hsa-mir-218-2 MI0000295 [110 bases, 1F0BF90F] [110 bases, 1F0BF90F] [110 bases, 1F0BF90F] [110 bases, 1F0BF90F] [110 bases, 1F0B [110 bases, 1F0BF90F]	89	G	u	11	12	15	17	0.733	0	0	chr5	-	168768146	168768255	168768167	168768211	168768231	168768168	168768189	3'-U	hsa-mir-218-2_89_G_u	hsa-mir-218-2 MI0000295 [110 bases, 1F0BF90F] [110 bases, 1F0BF90F] [110 bases, 1F0BF90F] [110 bases, 1F0BF90F] [110 bases, 1F0B [110 bases, 1F0BF90F]	89	G	u	5	6	10	13	0.5	3.1e-14	5.81e-13	chr5	-	168768146	168768255	168768167	168768211	168768231	168768168	168768189	3'-U	hsa-mir-218-2_89_G_u	hsa-mir-218-2 MI0000295 [110 bases, 1F0BF90F] [110 bases, 1F0BF90F] [110 bases, 1F0BF90F] [110 bases, 1F0BF90F] [110 bases, 1F0B [110 bases, 1F0BF90F]	89	G	u	2	2	3	3	0.667	1.06e-07	1.65e-06	chr5	-	168768146	168768255	168768167	168768211	168768231	168768168	168768189	3'-U	hsa-mir-218-2_89_G_u	hsa-mir-218-2 MI0000295 [110 bases, 1F0BF90F] [110 bases, 1F0BF90F] [110 bases, 1F0BF90F] [110 bases, 1F0BF90F] [110 bases, 1F0B [110 bases, 1F0BF90F]	89	G	u	2	2	6	8	0.333	0.000118	0.00115	chr5	-	168768146	168768255	168768167	168768211	168768231	168768168	168768189	3'-U	hsa-mir-218-2_89_G_u	hsa-mir-218-2 MI0000295 [110 bases, 1F0BF90F] [110 bases, 1F0BF90F] [110 bases, 1F0BF90F] [110 bases, 1F0BF90F] [110 bases, 1F0B [110 bases, 1F0BF90F]	89	G	u	5	6	6	8	0.833	0	0	chr5	-	168768146	168768255	168768167	168768211	168768231	168768168	168768189	3'-U	hsa-mir-218-2_89_G_u	hsa-mir-218-2 MI0000295 [110 bases, 1F0BF90F] [110 bases, 1F0BF90F] [110 bases, 1F0BF90F] [110 bases, 1F0BF90F] [110 bases, 1F0B [110 bases, 1F0BF90F]	89	G	u	3	4	4	6	0.75	5.55e-16	1.01e-14	chr5	-	168768146	168768255	168768167	168768211	168768231	168768168	168768189	3'-U	hsa-mir-218-2_89_G_u	hsa-mir-218-2 MI0000295 [110 bases, 1F0BF90F] [110 bases, 1F0BF90F] [110 bases, 1F0BF90F] [110 bases, 1F0BF90F] [110 bases, 1F0B [110 bases, 1F0BF90F]	89	G	u	4	5	7	10	0.571	1.42e-14	2.56e-13	chr5	-	168768146	168768255	168768167	168768211	168768231	168768168	168768189	3'-U	hsa-mir-218-2_89_G_u	hsa-mir-218-2 MI0000295 [110 bases, 1F0BF90F] [110 bases, 1F0BF90F] [110 bases, 1F0BF90F] [110 bases, 1F0BF90F] [110 bases, 1F0B [110 bases, 1F0BF90F]	89	G	u	10	10	12	12	0.833	0	0	chr5	-	168768146	168768255	168768167	168768211	168768231	168768168	168768189	3'-U	hsa-mir-218-2_89_G_u	hsa-mir-218-2 MI0000295 [110 bases, 1F0BF90F] [110 bases, 1F0BF90F] [110 bases, 1F0BF90F] [110 bases, 1F0BF90F] [110 bases, 1F0B [110 bases, 1F0BF90F]	89	G	u	3	4	6	8	0.5	5.31e-10	8.11e-09	chr5	-	168768146	168768255	168768167	168768211	168768231	168768168	168768189	3'-U	hsa-mir-218-2_89_G_u	hsa-mir-218-2 MI0000295 [110 bases, 1F0BF90F] [110 bases, 1F0BF90F] [110 bases, 1F0BF90F] [110 bases, 1F0BF90F] [110 bases, 1F0B [110 bases, 1F0BF90F]	89	G	u	5	6	8	10	0.625	0	0	chr5	-	168768146	168768255	168768167	168768211	168768231	168768168	168768189	3'-U	hsa-mir-218-2_89_G_u	hsa-mir-218-2 MI0000295 [110 bases, 1F0BF90F] [110 bases, 1F0BF90F] [110 bases, 1F0BF90F] [110 bases, 1F0BF90F] [110 bases, 1F0B [110 bases, 1F0BF90F]	89	G	u	4	5	5	7	0.8	0	0	chr5	-	168768146	168768255	168768167	168768211	168768231	168768168	168768189	3'-U	hsa-mir-218-2_89_G_u	hsa-mir-218-2 MI0000295 [110 bases, 1F0BF90F] [110 bases, 1F0BF90F] [110 bases, 1F0BF90F] [110 bases, 1F0BF90F] [110 bases, 1F0B [110 bases, 1F0BF90F]	89	G	u	0	0	0	0	0	1	1	chr5	-	168768146	168768255	168768167	168768211	168768231	168768168	168768189	3'-U	hsa-mir-218-2_89_G_u	hsa-mir-218-2 MI0000295 [110 bases, 1F0BF90F] [110 bases, 1F0BF90F] [110 bases, 1F0BF90F] [110 bases, 1F0BF90F] [110 bases, 1F0B [110 bases, 1F0BF90F]	89	G	u	3	2	9	8	0.333	7.14e-05	0.000721	chr5	-	168768146	168768255	168768167	168768211	168768231	168768168	168768189	3'-U	hsa-mir-218-2_89_G_u	hsa-mir-218-2 MI0000295 [110 bases, 1F0BF90F] [110 bases, 1F0BF90F] [110 bases, 1F0BF90F] [110 bases, 1F0BF90F] [110 bases, 1F0B [110 bases, 1F0BF90F]	89	G	u	0	0	0	0	0	1	1	chr5	-	168768146	168768255	168768167	168768211	168768231	168768168	168768189	3'-U	hsa-mir-218-2_89_G_u	hsa-mir-218-2 MI0000295 [110 bases, 1F0BF90F] [110 bases, 1F0BF90F] [110 bases, 1F0BF90F] [110 bases, 1F0BF90F] [110 bases, 1F0B [110 bases, 1F0BF90F]	89	G	u	2	1	3	2	0.667	1.65e-05	0.000235	chr5	-	168768146	168768255	168768167	168768211	168768231	168768168	168768189	3'-U	hsa-mir-218-2_89_G_u	hsa-mir-218-2 MI0000295 [110 bases, 1F0BF90F] [110 bases, 1F0BF90F] [110 bases, 1F0BF90F] [110 bases, 1F0BF90F] [110 bases, 1F0B [110 bases, 1F0BF90F]	89	G	u	7	6	8	7	0.875	0	0	chr5	-	168768146	168768255	168768167	168768211	168768231	168768168	168768189	3'-U	hsa-mir-218-2_89_G_u	hsa-mir-218-2 MI0000295 [110 bases, 1F0BF90F] [110 bases, 1F0BF90F] [110 bases, 1F0BF90F] [110 bases, 1F0BF90F] [110 bases, 1F0B [110 bases, 1F0BF90F]	89	G	u	4	4	8	9	0.5	1.94e-10	3.03e-09	chr5	-	168768146	168768255	168768167	168768211	168768231	168768168	168768189	3'-U	hsa-mir-218-2_89_G_u	hsa-mir-218-2 MI0000295 [110 bases, 1F0BF90F] [110 bases, 1F0BF90F] [110 bases, 1F0BF90F] [110 bases, 1F0BF90F] [110 bases, 1F0B [110 bases, 1F0BF90F]	89	G	u	6	4	8	5	0.75	1.9e-14	4.27e-13	chr5	-	168768146	168768255	168768167	168768211	168768231	168768168	168768189	3'-U	hsa-mir-218-2_89_G_u	hsa-mir-218-2 MI0000295 [110 bases, 1F0BF90F] [110 bases, 1F0BF90F] [110 bases, 1F0BF90F] [110 bases, 1F0BF90F] [110 bases, 1F0B [110 bases, 1F0BF90F]	89	G	u	10	8	17	13	0.588	0	0	chr5	-	168768146	168768255	168768167	168768211	168768231	168768168	168768189	3'-U	hsa-mir-218-2_89_G_u	hsa-mir-218-2 MI0000295 [110 bases, 1F0BF90F] [110 bases, 1F0BF90F] [110 bases, 1F0BF90F] [110 bases, 1F0BF90F] [110 bases, 1F0B [110 bases, 1F0BF90F]	89	G	u	1	1	1	1	1	3.93e-09	4.49e-08	chr5	-	168768146	168768255	168768167	168768211	168768231	168768168	168768189	3'-U	hsa-mir-218-2_89_G_u	hsa-mir-218-2 MI0000295 [110 bases, 1F0BF90F] [110 bases, 1F0BF90F] [110 bases, 1F0BF90F] [110 bases, 1F0BF90F] [110 bases, 1F0B [110 bases, 1F0BF90F]	89	G	u	9	14	14	22	0.643	0	0	chr5	-	168768146	168768255	168768167	168768211	168768231	168768168	168768189	3'-U	hsa-mir-218-2_89_G_u	hsa-mir-218-2 MI0000295 [110 bases, 1F0BF90F] [110 bases, 1F0BF90F] [110 bases, 1F0BF90F] [110 bases, 1F0BF90F] [110 bases, 1F0B [110 bases, 1F0BF90F]	89	G	u	3	5	7	12	0.429	3.1e-10	4.75e-09	chr5	-	168768146	168768255	168768167	168768211	168768231	168768168	168768189	3'-U	hsa-mir-218-2_89_G_u	hsa-mir-218-2 MI0000295 [110 bases, 1F0BF90F] [110 bases, 1F0BF90F] [110 bases, 1F0BF90F] [110 bases, 1F0BF90F] [110 bases, 1F0B [110 bases, 1F0BF90F]	89	G	u	8	12	16	24	0.5	0	0	chr5	-	168768146	168768255	168768167	168768211	168768231	168768168	168768189	3'-U	hsa-mir-218-2_89_G_u	hsa-mir-218-2 MI0000295 [110 bases, 1F0BF90F] [110 bases, 1F0BF90F] [110 bases, 1F0BF90F] [110 bases, 1F0BF90F] [110 bases, 1F0B [110 bases, 1F0BF90F]	89	G	u	5	7	8	11	0.625	0	0	chr5	-	168768146	168768255	168768167	168768211	168768231	168768168	168768189	3'-U	hsa-mir-218-2_89_G_u	hsa-mir-218-2 MI0000295 [110 bases, 1F0BF90F] [110 bases, 1F0BF90F] [110 bases, 1F0BF90F] [110 bases, 1F0BF90F] [110 bases, 1F0B [110 bases, 1F0BF90F]	89	G	u	5	6	8	10	0.625	0	0	chr5	-	168768146	168768255	168768167	168768211	168768231	168768168	168768189	3'-U	hsa-mir-218-2_89_G_u	hsa-mir-218-2 MI0000295 [110 bases, 1F0BF90F] [110 bases, 1F0BF90F] [110 bases, 1F0BF90F] [110 bases, 1F0BF90F] [110 bases, 1F0B [110 bases, 1F0BF90F]	89	G	u	3	4	8	11	0.375	2.42e-07	2.84e-06	chr5	-	168768146	168768255	168768167	168768211	168768231	168768168	168768189	3'-U	hsa-mir-218-2_89_G_u	hsa-mir-218-2 MI0000295 [110 bases, 1F0BF90F] [110 bases, 1F0BF90F] [110 bases, 1F0BF90F] [110 bases, 1F0BF90F] [110 bases, 1F0B [110 bases, 1F0BF90F]	89	G	u	6	7	12	15	0.5	2.22e-16	4.32e-15	chr5	-	168768146	168768255	168768167	168768211	168768231	168768168	168768189	3'-U	hsa-mir-218-2_89_G_u	hsa-mir-218-2 MI0000295 [110 bases, 1F0BF90F] [110 bases, 1F0BF90F] [110 bases, 1F0BF90F] [110 bases, 1F0BF90F] [110 bases, 1F0B [110 bases, 1F0BF90F]	89	G	u	6	7	9	11	0.667	0	0	chr5	-	168768146	168768255	168768167	168768211	168768231	168768168	168768189	3'-U	hsa-mir-218-2_89_G_u	hsa-mir-218-2 MI0000295 [110 bases, 1F0BF90F] [110 bases, 1F0BF90F] [110 bases, 1F0BF90F] [110 bases, 1F0BF90F] [110 bases, 1F0B [110 bases, 1F0BF90F]	89	G	u	2	2	5	7	0.4	7.29e-06	7.61e-05	chr5	-	168768146	168768255	168768167	168768211	168768231	168768168	168768189	3'-U	hsa-mir-218-2_89_G_u	hsa-mir-218-2 MI0000295 [110 bases, 1F0BF90F] [110 bases, 1F0BF90F] [110 bases, 1F0BF90F] [110 bases, 1F0BF90F] [110 bases, 1F0B [110 bases, 1F0BF90F]	89	G	u	3	4	3	4	1	0	0	chr5	-	168768146	168768255	168768167	168768211	168768231	168768168	168768189	3'-U	hsa-mir-218-2_89_G_u	hsa-mir-218-2 MI0000295 [110 bases, 1F0BF90F] [110 bases, 1F0BF90F] [110 bases, 1F0BF90F] [110 bases, 1F0BF90F] [110 bases, 1F0B [110 bases, 1F0BF90F]	89	G	u	8	10	11	14	0.727	0	0	chr5	-	168768146	168768255	168768167	168768211	168768231	168768168	168768189	3'-U	hsa-mir-218-2_89_G_u	hsa-mir-218-2 MI0000295 [110 bases, 1F0BF90F] [110 bases, 1F0BF90F] [110 bases, 1F0BF90F] [110 bases, 1F0BF90F] [110 bases, 1F0B [110 bases, 1F0BF90F]	89	G	u	3	4	11	17	0.273	1.18e-05	0.00013	chr5	-	168768146	168768255	168768167	168768211	168768231	168768168	168768189	3'-U	hsa-mir-218-2_89_G_u	hsa-mir-218-2 MI0000295 [110 bases, 1F0BF90F] [110 bases, 1F0BF90F] [110 bases, 1F0BF90F] [110 bases, 1F0BF90F] [110 bases, 1F0B [110 bases, 1F0BF90F]	89	G	u	6	7	8	10	0.75	0	0	chr5	-	168768146	168768255	168768167	168768211	168768231	168768168	168768189	3'-U	hsa-mir-218-2_89_G_u	hsa-mir-218-2 MI0000295 [110 bases, 1F0BF90F] [110 bases, 1F0BF90F] [110 bases, 1F0BF90F] [110 bases, 1F0BF90F] [110 bases, 1F0B [110 bases, 1F0BF90F]	89	G	u	6	6	16	16	0.375	9.66e-10	1.66e-08	chr5	-	168768146	168768255	168768167	168768211	168768231	168768168	168768189	3'-U	hsa-mir-218-2_89_G_u	hsa-mir-218-2 MI0000295 [110 bases, 1F0BF90F] [110 bases, 1F0BF90F] [110 bases, 1F0BF90F] [110 bases, 1F0BF90F] [110 bases, 1F0B [110 bases, 1F0BF90F]	89	G	u	4	6	9	13	0.444	1.32e-11	2.19e-10	chr5	-	168768146	168768255	168768167	168768211	168768231	168768168	168768189	3'-U	hsa-mir-218-2_89_G_u	hsa-mir-218-2 MI0000295 [110 bases, 1F0BF90F] [110 bases, 1F0BF90F] [110 bases, 1F0BF90F] [110 bases, 1F0BF90F] [110 bases, 1F0B [110 bases, 1F0BF90F]	89	G	u	0	0	0	0	0	1	1	chr5	-	168768146	168768255	168768167	168768211	168768231	168768168	168768189	3'-U	hsa-mir-218-2_89_G_u	hsa-mir-218-2 MI0000295 [110 bases, 1F0BF90F] [110 bases, 1F0BF90F] [110 bases, 1F0BF90F] [110 bases, 1F0BF90F] [110 bases, 1F0B [110 bases, 1F0BF90F]	89	G	u	3	3	5	5	0.6	6.21e-09	9.97e-08	chr5	-	168768146	168768255	168768167	168768211	168768231	168768168	168768189	3'-U	hsa-mir-218-2_89_G_u	hsa-mir-218-2 MI0000295 [110 bases, 1F0BF90F] [110 bases, 1F0BF90F] [110 bases, 1F0BF90F] [110 bases, 1F0BF90F] [110 bases, 1F0B [110 bases, 1F0BF90F]	89	G	u	5	3	9	6	0.556	3.53e-09	6.04e-08	chr5	-	168768146	168768255	168768167	168768211	168768231	168768168	168768189	3'-U	hsa-mir-218-2_89_G_u	hsa-mir-218-2 MI0000295 [110 bases, 1F0BF90F] [110 bases, 1F0BF90F] [110 bases, 1F0BF90F] [110 bases, 1F0BF90F] [110 bases, 1F0B [110 bases, 1F0BF90F]	89	G	u	0	0	0	0	0	1	1	chr5	-	168768146	168768255	168768167	168768211	168768231	168768168	168768189	3'-U	hsa-mir-218-2_89_G_u	hsa-mir-218-2 MI0000295 [110 bases, 1F0BF90F] [110 bases, 1F0BF90F] [110 bases, 1F0BF90F] [110 bases, 1F0BF90F] [110 bases, 1F0B [110 bases, 1F0BF90F]	89	G	u	0	0	0	0	0	1	1	chr5	-	168768146	168768255	168768167	168768211	168768231	168768168	168768189	3'-U	hsa-mir-218-2_89_G_u	hsa-mir-218-2 MI0000295 [110 bases, 1F0BF90F] [110 bases, 1F0BF90F] [110 bases, 1F0BF90F] [110 bases, 1F0BF90F] [110 bases, 1F0B [110 bases, 1F0BF90F]	89	G	u	3	2	6	4	0.5	2.48e-06	3.65e-05	chr5	-	168768146	168768255	168768167	168768211	168768231	168768168	168768189	3'-U	hsa-mir-218-2_89_G_u	hsa-mir-218-2 MI0000295 [110 bases, 1F0BF90F] [110 bases, 1F0BF90F] [110 bases, 1F0BF90F] [110 bases, 1F0BF90F] [110 bases, 1F0B [110 bases, 1F0BF90F]	89	G	u	2	1	3	1	0.667	9.75e-05	0.00132	chr5	-	168768146	168768255	168768167	168768211	168768231	168768168	168768189	3'-U	hsa-mir-218-2_89_G_u	hsa-mir-218-2 MI0000295 [110 bases, 1F0BF90F] [110 bases, 1F0BF90F] [110 bases, 1F0BF90F] [110 bases, 1F0BF90F] [110 bases, 1F0B [110 bases, 1F0BF90F]	89	G	u	0	0	0	0	0	1	1	chr5	-	168768146	168768255	168768167	168768211	168768231	168768168	168768189	3'-U	hsa-mir-218-2_89_G_u	hsa-mir-218-2 MI0000295 [110 bases, 1F0BF90F] [110 bases, 1F0BF90F] [110 bases, 1F0BF90F] [110 bases, 1F0BF90F] [110 bases, 1F0B [110 bases, 1F0BF90F]	89	G	u	4	3	6	4	0.667	8.58e-10	1.48e-08	chr5	-	168768146	168768255	168768167	168768211	168768231	168768168	168768189	3'-U	hsa-mir-218-2_89_G_u	hsa-mir-218-2 MI0000295 [110 bases, 1F0BF90F] [110 bases, 1F0BF90F] [110 bases, 1F0BF90F] [110 bases, 1F0BF90F] [110 bases, 1F0B [110 bases, 1F0BF90F]	89	G	u	0	0	0	0	0	1	1	chr5	-	168768146	168768255	168768167	168768211	168768231	168768168	168768189	3'-U	hsa-mir-218-2_89_G_u	hsa-mir-218-2 MI0000295 [110 bases, 1F0BF90F] [110 bases, 1F0BF90F] [110 bases, 1F0BF90F] [110 bases, 1F0BF90F] [110 bases, 1F0B [110 bases, 1F0BF90F]	89	G	u	2	1	7	5	0.286	0.00514	0.0426	chr5	-	168768146	168768255	168768167	168768211	168768231	168768168	168768189	3'-U	hsa-mir-218-2_89_G_u	hsa-mir-218-2 MI0000295 [110 bases, 1F0BF90F] [110 bases, 1F0BF90F] [110 bases, 1F0BF90F] [110 bases, 1F0BF90F] [110 bases, 1F0B [110 bases, 1F0BF90F]	89	G	u	1	1	4	4	0.25	0.0319	0.233	chr5	-	168768146	168768255	168768167	168768211	168768231	168768168	168768189	3'-U	hsa-mir-218-2_89_G_u	hsa-mir-218-2 MI0000295 [110 bases, 1F0BF90F] [110 bases, 1F0BF90F] [110 bases, 1F0BF90F] [110 bases, 1F0BF90F] [110 bases, 1F0B [110 bases, 1F0BF90F]	89	G	u	1	0	4	3	0.25	0.0515	0.39	chr5	-	168768146	168768255	168768167	168768211	168768231	168768168	168768189	3'-U	hsa-mir-218-2_89_G_u	hsa-mir-218-2 MI0000295 [110 bases, 1F0BF90F] [110 bases, 1F0BF90F] [110 bases, 1F0BF90F] [110 bases, 1F0BF90F] [110 bases, 1F0B [110 bases, 1F0BF90F]	89	G	u	1	0	4	3	0.25	0.0509	0.333	chr5	-	168768146	168768255	168768167	168768211	168768231	168768168	168768189	3'-U	hsa-mir-218-2_89_G_u	hsa-mir-218-2 MI0000295 [110 bases, 1F0BF90F] [110 bases, 1F0BF90F] [110 bases, 1F0BF90F] [110 bases, 1F0BF90F] [110 bases, 1F0B [110 bases, 1F0BF90F]	89	G	u	2	2	2	2	1	2.64e-13	4.37e-12	chr5	-	168768146	168768255	168768167	168768211	168768231	168768168	168768189	3'-U	hsa-mir-218-2_89_G_u	hsa-mir-218-2 MI0000295 [110 bases, 1F0BF90F] [110 bases, 1F0BF90F] [110 bases, 1F0BF90F] [110 bases, 1F0BF90F] [110 bases, 1F0B [110 bases, 1F0BF90F]	89	G	u	0	0	0	0	0	1	1	chr5	-	168768146	168768255	168768167	168768211	168768231	168768168	168768189	3'-U	hsa-mir-218-2_89_G_u	hsa-mir-218-2 MI0000295 [110 bases, 1F0BF90F] [110 bases, 1F0BF90F] [110 bases, 1F0BF90F] [110 bases, 1F0BF90F] [110 bases, 1F0B [110 bases, 1F0BF90F]	89	G	u	2	1	4	2	0.5	0.000771	0.00753	chr5	-	168768146	168768255	168768167	168768211	168768231	168768168	168768189	3'-U	hsa-mir-218-2_89_G_u	hsa-mir-218-2 MI0000295 [110 bases, 1F0BF90F] [110 bases, 1F0BF90F] [110 bases, 1F0BF90F] [110 bases, 1F0BF90F] [110 bases, 1F0B [110 bases, 1F0BF90F]	89	G	u	5	5	12	12	0.417	1.68e-09	2.31e-08	chr5	-	168768146	168768255	168768167	168768211	168768231	168768168	168768189	3'-U	hsa-mir-218-2_89_G_u	hsa-mir-218-2 MI0000295 [110 bases, 1F0BF90F] [110 bases, 1F0BF90F] [110 bases, 1F0BF90F] [110 bases, 1F0BF90F] [110 bases, 1F0B [110 bases, 1F0BF90F]	89	G	u	24	7	61	19	0.393	2.08e-12	4.86e-11	chr5	-	168768146	168768255	168768167	168768211	168768231	168768168	168768189	3'-U	hsa-mir-218-2_89_G_u	hsa-mir-218-2 MI0000295 [110 bases, 1F0BF90F] [110 bases, 1F0BF90F] [110 bases, 1F0BF90F] [110 bases, 1F0BF90F] [110 bases, 1F0B [110 bases, 1F0BF90F]	89	G	u	1	0	15	9	0.067	0.407	1	chr5	-	168768146	168768255	168768167	168768211	168768231	168768168	168768189	3'-U	hsa-mir-218-2_89_G_u	hsa-mir-218-2 MI0000295 [110 bases, 1F0BF90F] [110 bases, 1F0BF90F] [110 bases, 1F0BF90F] [110 bases, 1F0BF90F] [110 bases, 1F0B [110 bases, 1F0BF90F]	89	G	u	28	2	66	7	0.424	2.72e-06	7.9e-05	chr5	-	168768146	168768255	168768167	168768211	168768231	168768168	168768189	3'-U	hsa-mir-218-2_89_G_u	hsa-mir-218-2 MI0000295 [110 bases, 1F0BF90F] [110 bases, 1F0BF90F] [110 bases, 1F0BF90F] [110 bases, 1F0BF90F] [110 bases, 1F0B [110 bases, 1F0BF90F]	89	G	u	1	0	3	0	0.333	0.098	0.725	chr5	-	168768146	168768255	168768167	168768211	168768231	168768168	168768189	3'-U	hsa-mir-218-2_89_G_u	hsa-mir-218-2 MI0000295 [110 bases, 1F0BF90F] [110 bases, 1F0BF90F] [110 bases, 1F0BF90F] [110 bases, 1F0BF90F] [110 bases, 1F0B [110 bases, 1F0BF90F]	89	G	u	1	0	8	5	0.125	0.202	1	chr5	-	168768146	168768255	168768167	168768211	168768231	168768168	168768189	3'-U	hsa-mir-218-2_89_G_u	hsa-mir-218-2 MI0000295 [110 bases, 1F0BF90F] [110 bases, 1F0BF90F] [110 bases, 1F0BF90F] [110 bases, 1F0BF90F] [110 bases, 1F0B [110 bases, 1F0BF90F]	89	G	u	2	3	3	4	0.667	3.75e-10	5.26e-09	chr5	-	168768146	168768255	168768167	168768211	168768231	168768168	168768189	3'-U	hsa-mir-218-2_89_G_u	hsa-mir-218-2 MI0000295 [110 bases, 1F0BF90F] [110 bases, 1F0BF90F] [110 bases, 1F0BF90F] [110 bases, 1F0BF90F] [110 bases, 1F0B [110 bases, 1F0BF90F]	89	G	u	3	3	8	8	0.375	7.06e-06	7.47e-05	chr5	-	168768146	168768255	168768167	168768211	168768231	168768168	168768189	3'-U	hsa-mir-218-2_89_G_u	hsa-mir-218-2 MI0000295 [110 bases, 1F0BF90F] [110 bases, 1F0BF90F] [110 bases, 1F0BF90F] [110 bases, 1F0BF90F] [110 bases, 1F0B [110 bases, 1F0BF90F]	89	G	u	8	4	18	11	0.444	8.43e-10	1.56e-08	chr5	-	168768146	168768255	168768167	168768211	168768231	168768168	168768189	3'-U	hsa-mir-218-2_89_G_u	hsa-mir-218-2 MI0000295 [110 bases, 1F0BF90F] [110 bases, 1F0BF90F] [110 bases, 1F0BF90F] [110 bases, 1F0BF90F] [110 bases, 1F0B [110 bases, 1F0BF90F]	89	G	u	4	4	6	6	0.667	7.32e-13	1.34e-11	chr5	-	168768146	168768255	168768167	168768211	168768231	168768168	168768189	3'-U	hsa-mir-218-2_89_G_u	hsa-mir-218-2 MI0000295 [110 bases, 1F0BF90F] [110 bases, 1F0BF90F] [110 bases, 1F0BF90F] [110 bases, 1F0BF90F] [110 bases, 1F0B [110 bases, 1F0BF90F]	89	G	u	12	10	19	16	0.632	0	0	chr5	-	168768146	168768255	168768167	168768211	168768231	168768168	168768189	3'-U	hsa-mir-218-2_89_G_u	hsa-mir-218-2 MI0000295 [110 bases, 1F0BF90F] [110 bases, 1F0BF90F] [110 bases, 1F0BF90F] [110 bases, 1F0BF90F] [110 bases, 1F0B [110 bases, 1F0BF90F]	89	G	u	2	1	2	1	1	1.5e-09	2.66e-08	chr5	-	168768146	168768255	168768167	168768211	168768231	168768168	168768189	3'-U	hsa-mir-218-2_89_G_u	hsa-mir-218-2 MI0000295 [110 bases, 1F0BF90F] [110 bases, 1F0BF90F] [110 bases, 1F0BF90F] [110 bases, 1F0BF90F] [110 bases, 1F0B [110 bases, 1F0BF90F]	89	G	u	8	6	11	8	0.727	0	0	chr5	-	168768146	168768255	168768167	168768211	168768231	168768168	168768189	3'-U	hsa-mir-218-2_89_G_u	hsa-mir-218-2 MI0000295 [110 bases, 1F0BF90F] [110 bases, 1F0BF90F] [110 bases, 1F0BF90F] [110 bases, 1F0BF90F] [110 bases, 1F0B [110 bases, 1F0BF90F]	89	G	u	5	4	9	7	0.556	1.93e-10	3.64e-09	chr5	-	168768146	168768255	168768167	168768211	168768231	168768168	168768189	3'-U	hsa-mir-218-2_89_G_u	hsa-mir-218-2 MI0000295 [110 bases, 1F0BF90F] [110 bases, 1F0BF90F] [110 bases, 1F0BF90F] [110 bases, 1F0BF90F] [110 bases, 1F0B [110 bases, 1F0BF90F]	89	G	u	4	3	5	4	0.8	1.79e-12	3.54e-11	chr5	-	168768146	168768255	168768167	168768211	168768231	168768168	168768189	3'-U	hsa-mir-218-2_89_G_u	hsa-mir-218-2 MI0000295 [110 bases, 1F0BF90F] [110 bases, 1F0BF90F] [110 bases, 1F0BF90F] [110 bases, 1F0BF90F] [110 bases, 1F0B [110 bases, 1F0BF90F]	89	G	u	4	3	6	4	0.667	3.35e-10	5.93e-09	chr5	-	168768146	168768255	168768167	168768211	168768231	168768168	168768189	3'-U	hsa-mir-218-2_89_G_u	hsa-mir-218-2 MI0000295 [110 bases, 1F0BF90F] [110 bases, 1F0BF90F] [110 bases, 1F0BF90F] [110 bases, 1F0BF90F] [110 bases, 1F0B [110 bases, 1F0BF90F]	89	G	u	0	0	0	0	0	1	1	chr5	-	168768146	168768255	168768167	168768211	168768231	168768168	168768189	3'-U	hsa-mir-218-2_89_G_u	hsa-mir-218-2 MI0000295 [110 bases, 1F0BF90F] [110 bases, 1F0BF90F] [110 bases, 1F0BF90F] [110 bases, 1F0BF90F] [110 bases, 1F0B [110 bases, 1F0BF90F]	89	G	u	8	10	20	27	0.4	0	0	chr5	-	168768146	168768255	168768167	168768211	168768231	168768168	168768189	3'-U	hsa-mir-218-2_89_G_u	hsa-mir-218-2 MI0000295 [110 bases, 1F0BF90F] [110 bases, 1F0BF90F] [110 bases, 1F0BF90F] [110 bases, 1F0BF90F] [110 bases, 1F0B [110 bases, 1F0BF90F]	89	G	u	2	2	2	2	1	2.01e-13	3.63e-12	chr5	-	168768146	168768255	168768167	168768211	168768231	168768168	168768189	3'-U	hsa-mir-218-2_89_G_u	hsa-mir-218-2 MI0000295 [110 bases, 1F0BF90F] [110 bases, 1F0BF90F] [110 bases, 1F0BF90F] [110 bases, 1F0BF90F] [110 bases, 1F0B [110 bases, 1F0BF90F]	89	G	u	5	8	11	18	0.455	1.44e-15	2.45e-14	chr5	-	168768146	168768255	168768167	168768211	168768231	168768168	168768189	3'-U	hsa-mir-218-2_89_G_u	hsa-mir-218-2 MI0000295 [110 bases, 1F0BF90F] [110 bases, 1F0BF90F] [110 bases, 1F0BF90F] [110 bases, 1F0BF90F] [110 bases, 1F0B [110 bases, 1F0BF90F]	89	G	u	8	11	10	13	0.8	0	0	chr5	-	168768146	168768255	168768167	168768211	168768231	168768168	168768189	3'-U	hsa-mir-218-2_89_G_u	hsa-mir-218-2 MI0000295 [110 bases, 1F0BF90F] [110 bases, 1F0BF90F] [110 bases, 1F0BF90F] [110 bases, 1F0BF90F] [110 bases, 1F0B [110 bases, 1F0BF90F]	89	G	u	1	1	3	4	0.333	0.00284	0.022	chr5	-	168768146	168768255	168768167	168768211	168768231	168768168	168768189	3'-U	hsa-mir-218-2_89_G_u	hsa-mir-218-2 MI0000295 [110 bases, 1F0BF90F] [110 bases, 1F0BF90F] [110 bases, 1F0BF90F] [110 bases, 1F0BF90F] [110 bases, 1F0B [110 bases, 1F0BF90F]	89	G	u	1	1	2	2	0.5	0.000176	0.00156	chr5	-	168768146	168768255	168768167	168768211	168768231	168768168	168768189	3'-U	hsa-mir-218-2_89_G_u	hsa-mir-218-2 MI0000295 [110 bases, 1F0BF90F] [110 bases, 1F0BF90F] [110 bases, 1F0BF90F] [110 bases, 1F0BF90F] [110 bases, 1F0B [110 bases, 1F0BF90F]	89	G	u	2	2	5	6	0.4	1.82e-05	0.000205	chr5	-	168768146	168768255	168768167	168768211	168768231	168768168	168768189	3'-U	hsa-mir-218-2_89_G_u	hsa-mir-218-2 MI0000295 [110 bases, 1F0BF90F] [110 bases, 1F0BF90F]	89	G	u	4	0	10	2	0.4	0.0082	0.122	chr5	-	168768146	168768255	168768167	168768211	168768231	168768168	168768189	3'-U	hsa-mir-218-2_89_G_u	hsa-mir-218-2 MI0000295 [110 bases, 1F0BF90F] [110 bases, 1F0BF90F] [110 bases, 1F0BF90F]	89	G	u	3	0	16	4	0.188	0.102	0.896	chr5	-	168768146	168768255	168768167	168768211	168768231	168768168	168768189	3'-U	hsa-mir-218-2_89_G_u	hsa-mir-218-2 MI0000295 [110 bases, 1F0BF90F] [110 bases, 1F0BF90F]	89	G	u	4	2	6	4	0.667	7.26e-09	1.28e-07	chr5	-	168768146	168768255	168768167	168768211	168768231	168768168	168768189	3'-U	hsa-mir-218-2_89_G_u	hsa-mir-218-2 MI0000295 [110 bases, 1F0BF90F] [110 bases, 1F0BF90F] [110 bases, 1F0BF90F]	89	G	u	10	2	31	6	0.323	0.000535	0.00976	chr5	-	168768146	168768255	168768167	168768211	168768231	168768168	168768189	3'-U	hsa-mir-218-2_89_G_u	hsa-mir-218-2 MI0000295 [110 bases, 1F0BF90F] [110 bases, 1F0BF90F] [110 bases, 1F0BF90F]	89	G	u	5	1	37	7	0.135	0.14	1	chr5	-	168768146	168768255	168768167	168768211	168768231	168768168	168768189	3'-U	hsa-mir-218-2_89_G_u	hsa-mir-218-2 MI0000295 [110 bases, 1F0BF90F] [110 bases, 1F0BF90F] [110 bases, 1F0BF90F]	89	G	u	2	0	2	0	1	6.12e-05	0.00101	chr5	-	168768146	168768255	168768167	168768211	168768231	168768168	168768189	3'-U	hsa-mir-218-2_89_G_u	hsa-mir-218-2 MI0000295 [110 bases, 1F0BF90F] [110 bases, 1F0BF90F] [110 bases, 1F0BF90F] [110 bases, 1F0BF90F] [110 bases, 1F0B [110 bases, 1F0BF90F]	89	G	u	0	0	0	0	0	1	1	chr5	-	168768146	168768255	168768167	168768211	168768231	168768168	168768189	3'-U	hsa-mir-218-2_89_G_u	hsa-mir-218-2 MI0000295 [110 bases, 1F0BF90F] [110 bases, 1F0BF90F] [110 bases, 1F0BF90F]	89	G	u	4	0	7	1	0.571	0.00421	0.0695	chr5	-	168768146	168768255	168768167	168768211	168768231	168768168	168768189	3'-U	hsa-mir-218-2_89_G_u	hsa-mir-218-2 MI0000295 [110 bases, 1F0BF90F] [110 bases, 1F0BF90F] [110 bases, 1F0BF90F] [110 bases, 1F0BF90F] [110 bases, 1F0B [110 bases, 1F0BF90F]	89	G	u	0	0	0	0	0	1	1	chr5	-	168768146	168768255	168768167	168768211	168768231	168768168	168768189	3'-U	hsa-mir-218-2_89_G_u	hsa-mir-218-2 MI0000295 [110 bases, 1F0BF90F] [110 bases, 1F0BF90F] [110 bases, 1F0BF90F]	89	G	u	2	0	11	1	0.182	0.211	1	chr5	-	168768146	168768255	168768167	168768211	168768231	168768168	168768189	3'-U	hsa-mir-218-2_89_G_u	hsa-mir-218-2 MI0000295 [110 bases, 1F0BF90F] [110 bases, 1F0BF90F] [110 bases, 1F0BF90F] [110 bases, 1F0BF90F] [110 bases, 1F0B [110 bases, 1F0BF90F]	89	G	u	0	0	0	0	0	1	1	chr5	-	168768146	168768255	168768167	168768211	168768231	168768168	168768189	3'-U	hsa-mir-218-2_89_G_u	hsa-mir-218-2 MI0000295 [110 bases, 1F0BF90F] [110 bases, 1F0BF90F] [110 bases, 1F0BF90F]	89	G	u	1	0	5	1	0.2	0.18	1	chr5	-	168768146	168768255	168768167	168768211	168768231	168768168	168768189	3'-U	hsa-mir-218-2_89_G_u	hsa-mir-218-2 MI0000295 [110 bases, 1F0BF90F] [110 bases, 1F0BF90F] [110 bases, 1F0BF90F] [110 bases, 1F0BF90F] [110 bases, 1F0B [110 bases, 1F0BF90F]	89	G	u	0	0	0	0	0	1	1	chr5	-	168768146	168768255	168768167	168768211	168768231	168768168	168768189	3'-U	hsa-mir-218-2_89_G_u	hsa-mir-218-2 MI0000295 [110 bases, 1F0BF90F] [110 bases, 1F0BF90F] [110 bases, 1F0BF90F] [110 bases, 1F0BF90F] [110 bases, 1F0B [110 bases, 1F0BF90F]	89	G	u	0	0	0	0	0	1	1	chr5	-	168768146	168768255	168768167	168768211	168768231	168768168	168768189	3'-U	hsa-mir-218-2_89_G_u	hsa-mir-218-2 MI0000295 [110 bases, 1F0BF90F] [110 bases, 1F0BF90F] [110 bases, 1F0BF90F] [110 bases, 1F0BF90F] [110 bases, 1F0B [110 bases, 1F0BF90F]	89	G	u	0	0	0	0	0	1	1	chr5	-	168768146	168768255	168768167	168768211	168768231	168768168	168768189	3'-U	hsa-mir-218-2_89_G_u	hsa-mir-218-2 MI0000295 [110 bases, 1F0BF90F] [110 bases, 1F0BF90F] [110 bases, 1F0BF90F] [110 bases, 1F0BF90F] [110 bases, 1F0B [110 bases, 1F0BF90F]	89	G	u	0	0	0	0	0	1	1	chr5	-	168768146	168768255	168768167	168768211	168768231	168768168	168768189	3'-U	hsa-mir-218-2_89_G_u	hsa-mir-218-2 MI0000295 [110 bases, 1F0BF90F] [110 bases, 1F0BF90F] [110 bases, 1F0BF90F] [110 bases, 1F0BF90F] [110 bases, 1F0B [110 bases, 1F0BF90F]	89	G	u	0	0	0	0	0	1	1	chr5	-	168768146	168768255	168768167	168768211	168768231	168768168	168768189	3'-U	hsa-mir-218-2_89_G_u	hsa-mir-218-2 MI0000295 [110 bases, 1F0BF90F] [110 bases, 1F0BF90F] [110 bases, 1F0BF90F] [110 bases, 1F0BF90F] [110 bases, 1F0B [110 bases, 1F0BF90F]	89	G	u	0	0	0	0	0	1	1	chr5	-	168768146	168768255	168768167	168768211	168768231	168768168	168768189	3'-U	hsa-mir-218-2_89_G_u	hsa-mir-218-2 MI0000295 [110 bases, 1F0BF90F] [110 bases, 1F0BF90F] [110 bases, 1F0BF90F] [110 bases, 1F0BF90F] [110 bases, 1F0B [110 bases, 1F0BF90F]	89	G	u	0	0	0	0	0	1	1	chr5	-	168768146	168768255	168768167	168768211	168768231	168768168	168768189	3'-U	hsa-mir-218-2_89_G_u	hsa-mir-218-2 MI0000295 [110 bases, 1F0BF90F] [110 bases, 1F0BF90F] [110 bases, 1F0BF90F] [110 bases, 1F0BF90F] [110 bases, 1F0B [110 bases, 1F0BF90F]	89	G	u	39	14	76	27	0.513	0	0	chr5	-	168768146	168768255	168768167	168768211	168768231	168768168	168768189	3'-U	hsa-mir-218-2_89_G_u	hsa-mir-218-2 MI0000295 [110 bases, 1F0BF90F] [110 bases, 1F0BF90F] [110 bases, 1F0BF90F] [110 bases, 1F0BF90F] [110 bases, 1F0B [110 bases, 1F0BF90F]	89	G	u	54	27	108	55	0.5	0	0	chr5	-	168768146	168768255	168768167	168768211	168768231	168768168	168768189	3'-U	hsa-mir-218-2_89_G_u	hsa-mir-218-2 MI0000295 [110 bases, 1F0BF90F] [110 bases, 1F0BF90F] [110 bases, 1F0BF90F] [110 bases, 1F0BF90F] [110 bases, 1F0B [110 bases, 1F0BF90F]	89	G	u	18	32	26	46	0.692	0	0	chr5	-	168768146	168768255	168768167	168768211	168768231	168768168	168768189	3'-U	hsa-mir-218-2_89_G_u	hsa-mir-218-2 MI0000295 [110 bases, 1F0BF90F] [110 bases, 1F0BF90F] [110 bases, 1F0BF90F] [110 bases, 1F0BF90F] [110 bases, 1F0B [110 bases, 1F0BF90F]	89	G	u	6	13	13	29	0.462	0	0	chr5	-	168768146	168768255	168768167	168768211	168768231	168768168	168768189	3'-U	hsa-mir-218-2_89_G_u	hsa-mir-218-2 MI0000295 [110 bases, 1F0BF90F] [110 bases, 1F0BF90F] [110 bases, 1F0BF90F] [110 bases, 1F0BF90F] [110 bases, 1F0B [110 bases, 1F0BF90F]	89	G	u	3	4	10	15	0.3	3.42e-06	5.19e-05	chr5	-	168768146	168768255	168768167	168768211	168768231	168768168	168768189	3'-U	hsa-mir-218-2_89_G_u	hsa-mir-218-2 MI0000295 [110 bases, 1F0BF90F] [110 bases, 1F0BF90F] [110 bases, 1F0BF90F] [110 bases, 1F0BF90F] [110 bases, 1F0B [110 bases, 1F0BF90F]	89	G	u	6	11	13	24	0.462	0	0	chr5	-	168768146	168768255	168768167	168768211	168768231	168768168	168768189	3'-U	hsa-mir-218-2_89_G_u	hsa-mir-218-2 MI0000295 [110 bases, 1F0BF90F] [110 bases, 1F0BF90F] [110 bases, 1F0BF90F] [110 bases, 1F0BF90F] [110 bases, 1F0B [110 bases, 1F0BF90F]	89	G	u	5	7	23	33	0.217	3.84e-06	6.18e-05	chr5	-	168768146	168768255	168768167	168768211	168768231	168768168	168768189	3'-U	hsa-mir-218-2_89_G_u	hsa-mir-218-2 MI0000295 [110 bases, 1F0BF90F] [110 bases, 1F0BF90F] [110 bases, 1F0BF90F] [110 bases, 1F0BF90F] [110 bases, 1F0B [110 bases, 1F0BF90F]	89	G	u	8	30	11	41	0.727	0	0	chr5	-	168768146	168768255	168768167	168768211	168768231	168768168	168768189	3'-U	hsa-mir-218-2_89_G_u	hsa-mir-218-2 MI0000295 [110 bases, 1F0BF90F] [110 bases, 1F0BF90F] [110 bases, 1F0BF90F] [110 bases, 1F0BF90F] [110 bases, 1F0B [110 bases, 1F0BF90F]	89	G	u	33	14	88	37	0.375	0	0	chr5	-	168768146	168768255	168768167	168768211	168768231	168768168	168768189	3'-U	hsa-mir-218-2_89_G_u	hsa-mir-218-2 MI0000295 [110 bases, 1F0BF90F] [110 bases, 1F0BF90F] [110 bases, 1F0BF90F] [110 bases, 1F0BF90F] [110 bases, 1F0B [110 bases, 1F0BF90F]	89	G	u	2	0	5	2	0.4	0.0063	0.0697	chr5	-	168768146	168768255	168768167	168768211	168768231	168768168	168768189	3'-U	hsa-mir-218-2_89_G_u	hsa-mir-218-2 MI0000295 [110 bases, 1F0BF90F] [110 bases, 1F0BF90F] [110 bases, 1F0BF90F] [110 bases, 1F0BF90F] [110 bases, 1F0B [110 bases, 1F0BF90F]	89	G	u	0	0	0	0	0	1	1	chr5	-	168768146	168768255	168768167	168768211	168768231	168768168	168768189	3'-U	hsa-mir-218-2_89_G_u	hsa-mir-218-2 MI0000295 [110 bases, 1F0BF90F] [110 bases, 1F0BF90F] [110 bases, 1F0BF90F] [110 bases, 1F0BF90F] [110 bases, 1F0B [110 bases, 1F0BF90F]	89	G	u	2	2	2	2	1	3.07e-11	6.49e-10	chr5	-	168768146	168768255	168768167	168768211	168768231	168768168	168768189	3'-U	hsa-mir-218-2_89_G_u	hsa-mir-218-2 MI0000295 [110 bases, 1F0BF90F] [110 bases, 1F0BF90F] [110 bases, 1F0BF90F] [110 bases, 1F0BF90F] [110 bases, 1F0B [110 bases, 1F0BF90F]	89	G	u	3	5	4	7	0.75	0	0	chr5	-	168768146	168768255	168768167	168768211	168768231	168768168	168768189	3'-U	hsa-mir-218-2_89_G_u	hsa-mir-218-2 MI0000295 [110 bases, 1F0BF90F] [110 bases, 1F0BF90F] [110 bases, 1F0BF90F] [110 bases, 1F0BF90F] [110 bases, 1F0B [110 bases, 1F0BF90F]	89	G	u	0	0	0	0	0	1	1	chr5	-	168768146	168768255	168768167	168768211	168768231	168768168	168768189	3'-U	hsa-mir-218-2_89_G_u	hsa-mir-218-2 MI0000295 [110 bases, 1F0BF90F] [110 bases, 1F0BF90F] [110 bases, 1F0BF90F] [110 bases, 1F0BF90F] [110 bases, 1F0B [110 bases, 1F0BF90F]	89	G	u	0	0	0	0	0	1	1	chr5	-	168768146	168768255	168768167	168768211	168768231	168768168	168768189	3'-U	hsa-mir-218-2_89_G_u	hsa-mir-218-2 MI0000295 [110 bases, 1F0BF90F] [110 bases, 1F0BF90F] [110 bases, 1F0BF90F] [110 bases, 1F0BF90F] [110 bases, 1F0B [110 bases, 1F0BF90F]	89	G	u	0	0	0	0	0	1	1	chr5	-	168768146	168768255	168768167	168768211	168768231	168768168	168768189	3'-U	hsa-mir-218-2_89_G_u	hsa-mir-218-2 MI0000295 [110 bases, 1F0BF90F] [110 bases, 1F0BF90F] [110 bases, 1F0BF90F] [110 bases, 1F0BF90F] [110 bases, 1F0B [110 bases, 1F0BF90F]	89	G	u	0	0	0	0	0	1	1	chr5	-	168768146	168768255	168768167	168768211	168768231	168768168	168768189	3'-U	hsa-mir-218-2_89_G_u	hsa-mir-218-2 MI0000295 [110 bases, 1F0BF90F] [110 bases, 1F0BF90F] [110 bases, 1F0BF90F] [110 bases, 1F0BF90F] [110 bases, 1F0B [110 bases, 1F0BF90F]	89	G	u	1	1	1	1	1	4.15e-06	6.02e-05	chr5	-	168768146	168768255	168768167	168768211	168768231	168768168	168768189	3'-U	hsa-mir-218-2_89_G_u	hsa-mir-218-2 MI0000295 [110 bases, 1F0BF90F] [110 bases, 1F0BF90F] [110 bases, 1F0BF90F] [110 bases, 1F0BF90F] [110 bases, 1F0B [110 bases, 1F0BF90F]	89	G	u	0	0	0	0	0	1	1	chr5	-	168768146	168768255	168768167	168768211	168768231	168768168	168768189	3'-U	3'-U	3'-U	not specified	not specified	not specified	not specified	SRR1658360	32	0.692	0	not	not	0.00489968	0.0318412
hsa-mir-222_92_C_u	hsa-mir-222 MI0000299 [110 bases, B0D94165] [110 bases, B0D94165] [110 bases, B0D94165] [110 bases, B0D94165] [110 bases, B0D941 [110 bases, B0D94165]	92	C	u	291	407	8640	12110	0.034	1	1	chrX	-	45747015	45747124	45747033	45747073	45747094	45747036	45747056	C-to-U	hsa-mir-222_92_C_u	hsa-mir-222 MI0000299 [110 bases, B0D94165] [110 bases, B0D94165] [110 bases, B0D94165] [110 bases, B0D94165] [110 bases, B0D941 [110 bases, B0D94165]	92	C	u	328	387	10033	11863	0.033	1	1	chrX	-	45747015	45747124	45747033	45747073	45747094	45747036	45747056	C-to-U	hsa-mir-222_92_C_u	hsa-mir-222 MI0000299 [110 bases, B0D94165] [110 bases, B0D94165] [110 bases, B0D94165] [110 bases, B0D94165] [110 bases, B0D941 [110 bases, B0D94165]	92	C	u	358	442	10781	13314	0.033	1	1	chrX	-	45747015	45747124	45747033	45747073	45747094	45747036	45747056	C-to-U	hsa-mir-222_92_C_u	hsa-mir-222 MI0000299 [110 bases, B0D94165] [110 bases, B0D94165] [110 bases, B0D94165] [110 bases, B0D94165] [110 bases, B0D941 [110 bases, B0D94165]	92	C	u	392	632	10806	17426	0.036	1	1	chrX	-	45747015	45747124	45747033	45747073	45747094	45747036	45747056	C-to-U	hsa-mir-222_92_C_u	hsa-mir-222 MI0000299 [110 bases, B0D94165] [110 bases, B0D94165] [110 bases, B0D94165] [110 bases, B0D94165] [110 bases, B0D941 [110 bases, B0D94165]	92	C	u	281	459	7707	12595	0.036	1	1	chrX	-	45747015	45747124	45747033	45747073	45747094	45747036	45747056	C-to-U	hsa-mir-222_92_C_u	hsa-mir-222 MI0000299 [110 bases, B0D94165] [110 bases, B0D94165] [110 bases, B0D94165] [110 bases, B0D94165] [110 bases, B0D941 [110 bases, B0D94165]	92	C	u	425	484	11189	12751	0.038	1	1	chrX	-	45747015	45747124	45747033	45747073	45747094	45747036	45747056	C-to-U	hsa-mir-222_92_C_u	hsa-mir-222 MI0000299 [110 bases, B0D94165] [110 bases, B0D94165] [110 bases, B0D94165] [110 bases, B0D94165] [110 bases, B0D941 [110 bases, B0D94165]	92	C	u	224	304	7294	9927	0.031	1	1	chrX	-	45747015	45747124	45747033	45747073	45747094	45747036	45747056	C-to-U	hsa-mir-222_92_C_u	hsa-mir-222 MI0000299 [110 bases, B0D94165] [110 bases, B0D94165] [110 bases, B0D94165] [110 bases, B0D94165] [110 bases, B0D941 [110 bases, B0D94165]	92	C	u	278	319	7180	8239	0.039	1	1	chrX	-	45747015	45747124	45747033	45747073	45747094	45747036	45747056	C-to-U	hsa-mir-222_92_C_u	hsa-mir-222 MI0000299 [110 bases, B0D94165] [110 bases, B0D94165] [110 bases, B0D94165] [110 bases, B0D94165] [110 bases, B0D941 [110 bases, B0D94165]	92	C	u	248	384	7054	10923	0.035	1	1	chrX	-	45747015	45747124	45747033	45747073	45747094	45747036	45747056	C-to-U	hsa-mir-222_92_C_u	hsa-mir-222 MI0000299 [110 bases, B0D94165] [110 bases, B0D94165] [110 bases, B0D94165] [110 bases, B0D94165] [110 bases, B0D941 [110 bases, B0D94165]	92	C	u	455	589	12046	15597	0.038	1	1	chrX	-	45747015	45747124	45747033	45747073	45747094	45747036	45747056	C-to-U	hsa-mir-222_92_C_u	hsa-mir-222 MI0000299 [110 bases, B0D94165] [110 bases, B0D94165] [110 bases, B0D94165] [110 bases, B0D94165] [110 bases, B0D941 [110 bases, B0D94165]	92	C	u	412	505	11405	13982	0.036	1	1	chrX	-	45747015	45747124	45747033	45747073	45747094	45747036	45747056	C-to-U	hsa-mir-222_92_C_u	hsa-mir-222 MI0000299 [110 bases, B0D94165] [110 bases, B0D94165] [110 bases, B0D94165] [110 bases, B0D94165] [110 bases, B0D941 [110 bases, B0D94165]	92	C	u	196	257	5658	7420	0.035	1	1	chrX	-	45747015	45747124	45747033	45747073	45747094	45747036	45747056	C-to-U	hsa-mir-222_92_C_u	hsa-mir-222 MI0000299 [110 bases, B0D94165] [110 bases, B0D94165] [110 bases, B0D94165] [110 bases, B0D94165] [110 bases, B0D941 [110 bases, B0D94165]	92	C	u	194	239	5389	6642	0.036	1	1	chrX	-	45747015	45747124	45747033	45747073	45747094	45747036	45747056	C-to-U	hsa-mir-222_92_C_u	hsa-mir-222 MI0000299 [110 bases, B0D94165] [110 bases, B0D94165] [110 bases, B0D94165] [110 bases, B0D94165] [110 bases, B0D941 [110 bases, B0D94165]	92	C	u	212	236	5188	5784	0.041	1	1	chrX	-	45747015	45747124	45747033	45747073	45747094	45747036	45747056	C-to-U	hsa-mir-222_92_C_u	hsa-mir-222 MI0000299 [110 bases, B0D94165] [110 bases, B0D94165] [110 bases, B0D94165] [110 bases, B0D94165] [110 bases, B0D941 [110 bases, B0D94165]	92	C	u	233	339	5894	8579	0.04	1	1	chrX	-	45747015	45747124	45747033	45747073	45747094	45747036	45747056	C-to-U	hsa-mir-222_92_C_u	hsa-mir-222 MI0000299 [110 bases, B0D94165] [110 bases, B0D94165] [110 bases, B0D94165] [110 bases, B0D94165] [110 bases, B0D941 [110 bases, B0D94165]	92	C	u	239	346	6351	9196	0.038	1	1	chrX	-	45747015	45747124	45747033	45747073	45747094	45747036	45747056	C-to-U	hsa-mir-222_92_C_u	hsa-mir-222 MI0000299 [110 bases, B0D94165] [110 bases, B0D94165] [110 bases, B0D94165] [110 bases, B0D94165] [110 bases, B0D941 [110 bases, B0D94165]	92	C	u	176	204	6643	7701	0.026	1	1	chrX	-	45747015	45747124	45747033	45747073	45747094	45747036	45747056	C-to-U	hsa-mir-222_92_C_u	hsa-mir-222 MI0000299 [110 bases, B0D94165] [110 bases, B0D94165] [110 bases, B0D94165] [110 bases, B0D94165] [110 bases, B0D941 [110 bases, B0D94165]	92	C	u	257	297	8314	9610	0.031	1	1	chrX	-	45747015	45747124	45747033	45747073	45747094	45747036	45747056	C-to-U	hsa-mir-222_92_C_u	hsa-mir-222 MI0000299 [110 bases, B0D94165] [110 bases, B0D94165] [110 bases, B0D94165] [110 bases, B0D94165] [110 bases, B0D941 [110 bases, B0D94165]	92	C	u	282	372	9280	12257	0.03	1	1	chrX	-	45747015	45747124	45747033	45747073	45747094	45747036	45747056	C-to-U	hsa-mir-222_92_C_u	hsa-mir-222 MI0000299 [110 bases, B0D94165] [110 bases, B0D94165] [110 bases, B0D94165] [110 bases, B0D94165] [110 bases, B0D941 [110 bases, B0D94165]	92	C	u	99	110	3243	3634	0.031	1	1	chrX	-	45747015	45747124	45747033	45747073	45747094	45747036	45747056	C-to-U	hsa-mir-222_92_C_u	hsa-mir-222 MI0000299 [110 bases, B0D94165] [110 bases, B0D94165] [110 bases, B0D94165] [110 bases, B0D94165] [110 bases, B0D941 [110 bases, B0D94165]	92	C	u	287	382	7172	9565	0.04	1	1	chrX	-	45747015	45747124	45747033	45747073	45747094	45747036	45747056	C-to-U	hsa-mir-222_92_C_u	hsa-mir-222 MI0000299 [110 bases, B0D94165] [110 bases, B0D94165] [110 bases, B0D94165] [110 bases, B0D94165] [110 bases, B0D941 [110 bases, B0D94165]	92	C	u	218	296	6771	9215	0.032	1	1	chrX	-	45747015	45747124	45747033	45747073	45747094	45747036	45747056	C-to-U	hsa-mir-222_92_C_u	hsa-mir-222 MI0000299 [110 bases, B0D94165] [110 bases, B0D94165] [110 bases, B0D94165] [110 bases, B0D94165] [110 bases, B0D941 [110 bases, B0D94165]	92	C	u	117	181	3358	5219	0.035	1	1	chrX	-	45747015	45747124	45747033	45747073	45747094	45747036	45747056	C-to-U	hsa-mir-222_92_C_u	hsa-mir-222 MI0000299 [110 bases, B0D94165] [110 bases, B0D94165] [110 bases, B0D94165] [110 bases, B0D94165] [110 bases, B0D941 [110 bases, B0D94165]	92	C	u	141	203	4690	6770	0.03	1	1	chrX	-	45747015	45747124	45747033	45747073	45747094	45747036	45747056	C-to-U	hsa-mir-222_92_C_u	hsa-mir-222 MI0000299 [110 bases, B0D94165] [110 bases, B0D94165] [110 bases, B0D94165] [110 bases, B0D94165] [110 bases, B0D941 [110 bases, B0D94165]	92	C	u	149	153	4652	4780	0.032	1	1	chrX	-	45747015	45747124	45747033	45747073	45747094	45747036	45747056	C-to-U	hsa-mir-222_92_C_u	hsa-mir-222 MI0000299 [110 bases, B0D94165] [110 bases, B0D94165] [110 bases, B0D94165] [110 bases, B0D94165] [110 bases, B0D941 [110 bases, B0D94165]	92	C	u	112	162	4073	5924	0.027	1	1	chrX	-	45747015	45747124	45747033	45747073	45747094	45747036	45747056	C-to-U	hsa-mir-222_92_C_u	hsa-mir-222 MI0000299 [110 bases, B0D94165] [110 bases, B0D94165] [110 bases, B0D94165] [110 bases, B0D94165] [110 bases, B0D941 [110 bases, B0D94165]	92	C	u	153	193	4420	5582	0.035	1	1	chrX	-	45747015	45747124	45747033	45747073	45747094	45747036	45747056	C-to-U	hsa-mir-222_92_C_u	hsa-mir-222 MI0000299 [110 bases, B0D94165] [110 bases, B0D94165] [110 bases, B0D94165] [110 bases, B0D94165] [110 bases, B0D941 [110 bases, B0D94165]	92	C	u	198	280	4470	6326	0.044	1	1	chrX	-	45747015	45747124	45747033	45747073	45747094	45747036	45747056	C-to-U	hsa-mir-222_92_C_u	hsa-mir-222 MI0000299 [110 bases, B0D94165] [110 bases, B0D94165] [110 bases, B0D94165] [110 bases, B0D94165] [110 bases, B0D941 [110 bases, B0D94165]	92	C	u	169	265	4537	7137	0.037	1	1	chrX	-	45747015	45747124	45747033	45747073	45747094	45747036	45747056	C-to-U	hsa-mir-222_92_C_u	hsa-mir-222 MI0000299 [110 bases, B0D94165] [110 bases, B0D94165] [110 bases, B0D94165] [110 bases, B0D94165] [110 bases, B0D941 [110 bases, B0D94165]	92	C	u	120	114	7926	7537	0.015	1	1	chrX	-	45747015	45747124	45747033	45747073	45747094	45747036	45747056	C-to-U	hsa-mir-222_92_C_u	hsa-mir-222 MI0000299 [110 bases, B0D94165] [110 bases, B0D94165] [110 bases, B0D94165] [110 bases, B0D94165] [110 bases, B0D941 [110 bases, B0D94165]	92	C	u	31	26	2270	1942	0.014	1	1	chrX	-	45747015	45747124	45747033	45747073	45747094	45747036	45747056	C-to-U	hsa-mir-222_92_C_u	hsa-mir-222 MI0000299 [110 bases, B0D94165] [110 bases, B0D94165] [110 bases, B0D94165] [110 bases, B0D94165] [110 bases, B0D941 [110 bases, B0D94165]	92	C	u	198	142	14235	10214	0.014	1	1	chrX	-	45747015	45747124	45747033	45747073	45747094	45747036	45747056	C-to-U	hsa-mir-222_92_C_u	hsa-mir-222 MI0000299 [110 bases, B0D94165] [110 bases, B0D94165] [110 bases, B0D94165] [110 bases, B0D94165] [110 bases, B0D941 [110 bases, B0D94165]	92	C	u	343	302	20080	17709	0.017	1	1	chrX	-	45747015	45747124	45747033	45747073	45747094	45747036	45747056	C-to-U	hsa-mir-222_92_C_u	hsa-mir-222 MI0000299 [110 bases, B0D94165] [110 bases, B0D94165] [110 bases, B0D94165] [110 bases, B0D94165] [110 bases, B0D941 [110 bases, B0D94165]	92	C	u	103	118	6293	7227	0.016	1	1	chrX	-	45747015	45747124	45747033	45747073	45747094	45747036	45747056	C-to-U	hsa-mir-222_92_C_u	hsa-mir-222 MI0000299 [110 bases, B0D94165] [110 bases, B0D94165] [110 bases, B0D94165] [110 bases, B0D94165] [110 bases, B0D941 [110 bases, B0D94165]	92	C	u	225	156	13331	9250	0.017	1	1	chrX	-	45747015	45747124	45747033	45747073	45747094	45747036	45747056	C-to-U	hsa-mir-222_92_C_u	hsa-mir-222 MI0000299 [110 bases, B0D94165] [110 bases, B0D94165] [110 bases, B0D94165] [110 bases, B0D94165] [110 bases, B0D941 [110 bases, B0D94165]	92	C	u	296	241	16613	13555	0.018	1	1	chrX	-	45747015	45747124	45747033	45747073	45747094	45747036	45747056	C-to-U	hsa-mir-222_92_C_u	hsa-mir-222 MI0000299 [110 bases, B0D94165] [110 bases, B0D94165] [110 bases, B0D94165] [110 bases, B0D94165] [110 bases, B0D941 [110 bases, B0D94165]	92	C	u	83	145	10168	17827	0.008	1	1	chrX	-	45747015	45747124	45747033	45747073	45747094	45747036	45747056	C-to-U	hsa-mir-222_92_C_u	hsa-mir-222 MI0000299 [110 bases, B0D94165] [110 bases, B0D94165] [110 bases, B0D94165] [110 bases, B0D94165] [110 bases, B0D941 [110 bases, B0D94165]	92	C	u	287	460	20632	33138	0.014	1	1	chrX	-	45747015	45747124	45747033	45747073	45747094	45747036	45747056	C-to-U	hsa-mir-222_92_C_u	hsa-mir-222 MI0000299 [110 bases, B0D94165] [110 bases, B0D94165] [110 bases, B0D94165] [110 bases, B0D94165] [110 bases, B0D941 [110 bases, B0D94165]	92	C	u	167	302	12713	23028	0.013	1	1	chrX	-	45747015	45747124	45747033	45747073	45747094	45747036	45747056	C-to-U	hsa-mir-222_92_C_u	hsa-mir-222 MI0000299 [110 bases, B0D94165] [110 bases, B0D94165] [110 bases, B0D94165] [110 bases, B0D94165] [110 bases, B0D941 [110 bases, B0D94165]	92	C	u	160	240	8904	13384	0.018	1	1	chrX	-	45747015	45747124	45747033	45747073	45747094	45747036	45747056	C-to-U	hsa-mir-222_92_C_u	hsa-mir-222 MI0000299 [110 bases, B0D94165] [110 bases, B0D94165] [110 bases, B0D94165] [110 bases, B0D94165] [110 bases, B0D941 [110 bases, B0D94165]	92	C	u	138	204	10268	15203	0.013	1	1	chrX	-	45747015	45747124	45747033	45747073	45747094	45747036	45747056	C-to-U	hsa-mir-222_92_C_u	hsa-mir-222 MI0000299 [110 bases, B0D94165] [110 bases, B0D94165] [110 bases, B0D94165] [110 bases, B0D94165] [110 bases, B0D941 [110 bases, B0D94165]	92	C	u	135	176	8969	11741	0.015	1	1	chrX	-	45747015	45747124	45747033	45747073	45747094	45747036	45747056	C-to-U	hsa-mir-222_92_C_u	hsa-mir-222 MI0000299 [110 bases, B0D94165] [110 bases, B0D94165] [110 bases, B0D94165] [110 bases, B0D94165] [110 bases, B0D941 [110 bases, B0D94165]	92	C	u	104	148	6744	9599	0.015	1	1	chrX	-	45747015	45747124	45747033	45747073	45747094	45747036	45747056	C-to-U	hsa-mir-222_92_C_u	hsa-mir-222 MI0000299 [110 bases, B0D94165] [110 bases, B0D94165] [110 bases, B0D94165] [110 bases, B0D94165] [110 bases, B0D941 [110 bases, B0D94165]	92	C	u	274	354	8393	10853	0.033	1	1	chrX	-	45747015	45747124	45747033	45747073	45747094	45747036	45747056	C-to-U	hsa-mir-222_92_C_u	hsa-mir-222 MI0000299 [110 bases, B0D94165] [110 bases, B0D94165] [110 bases, B0D94165] [110 bases, B0D94165] [110 bases, B0D941 [110 bases, B0D94165]	92	C	u	281	343	7789	9534	0.036	1	1	chrX	-	45747015	45747124	45747033	45747073	45747094	45747036	45747056	C-to-U	hsa-mir-222_92_C_u	hsa-mir-222 MI0000299 [110 bases, B0D94165] [110 bases, B0D94165] [110 bases, B0D94165] [110 bases, B0D94165] [110 bases, B0D941 [110 bases, B0D94165]	92	C	u	249	362	7903	11517	0.032	1	1	chrX	-	45747015	45747124	45747033	45747073	45747094	45747036	45747056	C-to-U	hsa-mir-222_92_C_u	hsa-mir-222 MI0000299 [110 bases, B0D94165] [110 bases, B0D94165] [110 bases, B0D94165] [110 bases, B0D94165] [110 bases, B0D941 [110 bases, B0D94165]	92	C	u	212	322	5425	8254	0.039	1	1	chrX	-	45747015	45747124	45747033	45747073	45747094	45747036	45747056	C-to-U	hsa-mir-222_92_C_u	hsa-mir-222 MI0000299 [110 bases, B0D94165] [110 bases, B0D94165] [110 bases, B0D94165] [110 bases, B0D94165] [110 bases, B0D941 [110 bases, B0D94165]	92	C	u	238	322	7810	10593	0.03	1	1	chrX	-	45747015	45747124	45747033	45747073	45747094	45747036	45747056	C-to-U	hsa-mir-222_92_C_u	hsa-mir-222 MI0000299 [110 bases, B0D94165] [110 bases, B0D94165] [110 bases, B0D94165] [110 bases, B0D94165] [110 bases, B0D941 [110 bases, B0D94165]	92	C	u	188	292	4876	7589	0.039	1	1	chrX	-	45747015	45747124	45747033	45747073	45747094	45747036	45747056	C-to-U	hsa-mir-222_92_C_u	hsa-mir-222 MI0000299 [110 bases, B0D94165] [110 bases, B0D94165] [110 bases, B0D94165] [110 bases, B0D94165] [110 bases, B0D941 [110 bases, B0D94165]	92	C	u	313	412	8146	10728	0.038	1	1	chrX	-	45747015	45747124	45747033	45747073	45747094	45747036	45747056	C-to-U	hsa-mir-222_92_C_u	hsa-mir-222 MI0000299 [110 bases, B0D94165] [110 bases, B0D94165] [110 bases, B0D94165] [110 bases, B0D94165] [110 bases, B0D941 [110 bases, B0D94165]	92	C	u	444	449	11527	11676	0.039	1	1	chrX	-	45747015	45747124	45747033	45747073	45747094	45747036	45747056	C-to-U	hsa-mir-222_92_C_u	hsa-mir-222 MI0000299 [110 bases, B0D94165] [110 bases, B0D94165] [110 bases, B0D94165] [110 bases, B0D94165] [110 bases, B0D941 [110 bases, B0D94165]	92	C	u	229	345	6866	10346	0.033	1	1	chrX	-	45747015	45747124	45747033	45747073	45747094	45747036	45747056	C-to-U	hsa-mir-222_92_C_u	hsa-mir-222 MI0000299 [110 bases, B0D94165] [110 bases, B0D94165] [110 bases, B0D94165] [110 bases, B0D94165] [110 bases, B0D941 [110 bases, B0D94165]	92	C	u	226	187	12074	10004	0.019	1	1	chrX	-	45747015	45747124	45747033	45747073	45747094	45747036	45747056	C-to-U	hsa-mir-222_92_C_u	hsa-mir-222 MI0000299 [110 bases, B0D94165] [110 bases, B0D94165] [110 bases, B0D94165] [110 bases, B0D94165] [110 bases, B0D941 [110 bases, B0D94165]	92	C	u	231	235	17051	17361	0.014	1	1	chrX	-	45747015	45747124	45747033	45747073	45747094	45747036	45747056	C-to-U	hsa-mir-222_92_C_u	hsa-mir-222 MI0000299 [110 bases, B0D94165] [110 bases, B0D94165] [110 bases, B0D94165] [110 bases, B0D94165] [110 bases, B0D941 [110 bases, B0D94165]	92	C	u	344	238	12856	8898	0.027	1	1	chrX	-	45747015	45747124	45747033	45747073	45747094	45747036	45747056	C-to-U	hsa-mir-222_92_C_u	hsa-mir-222 MI0000299 [110 bases, B0D94165] [110 bases, B0D94165] [110 bases, B0D94165] [110 bases, B0D94165] [110 bases, B0D941 [110 bases, B0D94165]	92	C	u	210	139	18434	12239	0.011	1	1	chrX	-	45747015	45747124	45747033	45747073	45747094	45747036	45747056	C-to-U	hsa-mir-222_92_C_u	hsa-mir-222 MI0000299 [110 bases, B0D94165] [110 bases, B0D94165] [110 bases, B0D94165] [110 bases, B0D94165] [110 bases, B0D941 [110 bases, B0D94165]	92	C	u	265	271	17929	18348	0.015	1	1	chrX	-	45747015	45747124	45747033	45747073	45747094	45747036	45747056	C-to-U	hsa-mir-222_92_C_u	hsa-mir-222 MI0000299 [110 bases, B0D94165] [110 bases, B0D94165] [110 bases, B0D94165] [110 bases, B0D94165] [110 bases, B0D941 [110 bases, B0D94165]	92	C	u	158	128	21676	17673	0.007	1	1	chrX	-	45747015	45747124	45747033	45747073	45747094	45747036	45747056	C-to-U	hsa-mir-222_92_C_u	hsa-mir-222 MI0000299 [110 bases, B0D94165] [110 bases, B0D94165] [110 bases, B0D94165] [110 bases, B0D94165] [110 bases, B0D941 [110 bases, B0D94165]	92	C	u	263	151	15888	9181	0.017	1	1	chrX	-	45747015	45747124	45747033	45747073	45747094	45747036	45747056	C-to-U	hsa-mir-222_92_C_u	hsa-mir-222 MI0000299 [110 bases, B0D94165] [110 bases, B0D94165] [110 bases, B0D94165] [110 bases, B0D94165] [110 bases, B0D941 [110 bases, B0D94165]	92	C	u	80	83	3619	3792	0.022	1	1	chrX	-	45747015	45747124	45747033	45747073	45747094	45747036	45747056	C-to-U	hsa-mir-222_92_C_u	hsa-mir-222 MI0000299 [110 bases, B0D94165] [110 bases, B0D94165] [110 bases, B0D94165] [110 bases, B0D94165] [110 bases, B0D941 [110 bases, B0D94165]	92	C	u	214	161	9467	7148	0.023	1	1	chrX	-	45747015	45747124	45747033	45747073	45747094	45747036	45747056	C-to-U	hsa-mir-222_92_C_u	hsa-mir-222 MI0000299 [110 bases, B0D94165] [110 bases, B0D94165] [110 bases, B0D94165] [110 bases, B0D94165] [110 bases, B0D941 [110 bases, B0D94165]	92	C	u	132	122	8415	7782	0.016	1	1	chrX	-	45747015	45747124	45747033	45747073	45747094	45747036	45747056	C-to-U	hsa-mir-222_92_C_u	hsa-mir-222 MI0000299 [110 bases, B0D94165] [110 bases, B0D94165] [110 bases, B0D94165] [110 bases, B0D94165] [110 bases, B0D941 [110 bases, B0D94165]	92	C	u	196	157	8181	6578	0.024	1	1	chrX	-	45747015	45747124	45747033	45747073	45747094	45747036	45747056	C-to-U	hsa-mir-222_92_C_u	hsa-mir-222 MI0000299 [110 bases, B0D94165] [110 bases, B0D94165] [110 bases, B0D94165] [110 bases, B0D94165] [110 bases, B0D941 [110 bases, B0D94165]	92	C	u	352	359	24708	25219	0.014	1	1	chrX	-	45747015	45747124	45747033	45747073	45747094	45747036	45747056	C-to-U	hsa-mir-222_92_C_u	hsa-mir-222 MI0000299 [110 bases, B0D94165] [110 bases, B0D94165] [110 bases, B0D94165] [110 bases, B0D94165] [110 bases, B0D941 [110 bases, B0D94165]	92	C	u	242	190	14428	11385	0.017	1	1	chrX	-	45747015	45747124	45747033	45747073	45747094	45747036	45747056	C-to-U	hsa-mir-222_92_C_u	hsa-mir-222 MI0000299 [110 bases, B0D94165] [110 bases, B0D94165] [110 bases, B0D94165] [110 bases, B0D94165] [110 bases, B0D941 [110 bases, B0D94165]	92	C	u	232	184	8019	6371	0.029	1	1	chrX	-	45747015	45747124	45747033	45747073	45747094	45747036	45747056	C-to-U	hsa-mir-222_92_C_u	hsa-mir-222 MI0000299 [110 bases, B0D94165] [110 bases, B0D94165] [110 bases, B0D94165] [110 bases, B0D94165] [110 bases, B0D941 [110 bases, B0D94165]	92	C	u	224	307	6454	8848	0.035	1	1	chrX	-	45747015	45747124	45747033	45747073	45747094	45747036	45747056	C-to-U	hsa-mir-222_92_C_u	hsa-mir-222 MI0000299 [110 bases, B0D94165] [110 bases, B0D94165] [110 bases, B0D94165] [110 bases, B0D94165] [110 bases, B0D941 [110 bases, B0D94165]	92	C	u	412	297	14838	10697	0.028	1	1	chrX	-	45747015	45747124	45747033	45747073	45747094	45747036	45747056	C-to-U	hsa-mir-222_92_C_u	hsa-mir-222 MI0000299 [110 bases, B0D94165] [110 bases, B0D94165] [110 bases, B0D94165] [110 bases, B0D94165] [110 bases, B0D941 [110 bases, B0D94165]	92	C	u	258	151	9658	5680	0.027	1	1	chrX	-	45747015	45747124	45747033	45747073	45747094	45747036	45747056	C-to-U	hsa-mir-222_92_C_u	hsa-mir-222 MI0000299 [110 bases, B0D94165] [110 bases, B0D94165] [110 bases, B0D94165] [110 bases, B0D94165] [110 bases, B0D941 [110 bases, B0D94165]	92	C	u	234	240	8907	9169	0.026	1	1	chrX	-	45747015	45747124	45747033	45747073	45747094	45747036	45747056	C-to-U	hsa-mir-222_92_C_u	hsa-mir-222 MI0000299 [110 bases, B0D94165] [110 bases, B0D94165] [110 bases, B0D94165] [110 bases, B0D94165] [110 bases, B0D941 [110 bases, B0D94165]	92	C	u	905	287	29974	9507	0.03	1	1	chrX	-	45747015	45747124	45747033	45747073	45747094	45747036	45747056	C-to-U	hsa-mir-222_92_C_u	hsa-mir-222 MI0000299 [110 bases, B0D94165] [110 bases, B0D94165] [110 bases, B0D94165] [110 bases, B0D94165] [110 bases, B0D941 [110 bases, B0D94165]	92	C	u	494	309	18884	11845	0.026	1	1	chrX	-	45747015	45747124	45747033	45747073	45747094	45747036	45747056	C-to-U	hsa-mir-222_92_C_u	hsa-mir-222 MI0000299 [110 bases, B0D94165] [110 bases, B0D94165] [110 bases, B0D94165] [110 bases, B0D94165] [110 bases, B0D941 [110 bases, B0D94165]	92	C	u	2971	315	114040	12115	0.026	1	1	chrX	-	45747015	45747124	45747033	45747073	45747094	45747036	45747056	C-to-U	hsa-mir-222_92_C_u	hsa-mir-222 MI0000299 [110 bases, B0D94165] [110 bases, B0D94165] [110 bases, B0D94165] [110 bases, B0D94165] [110 bases, B0D941 [110 bases, B0D94165]	92	C	u	177	58	6833	2254	0.026	1	1	chrX	-	45747015	45747124	45747033	45747073	45747094	45747036	45747056	C-to-U	hsa-mir-222_92_C_u	hsa-mir-222 MI0000299 [110 bases, B0D94165] [110 bases, B0D94165] [110 bases, B0D94165] [110 bases, B0D94165] [110 bases, B0D941 [110 bases, B0D94165]	92	C	u	185	135	8153	5968	0.023	1	1	chrX	-	45747015	45747124	45747033	45747073	45747094	45747036	45747056	C-to-U	hsa-mir-222_92_C_u	hsa-mir-222 MI0000299 [110 bases, B0D94165] [110 bases, B0D94165] [110 bases, B0D94165] [110 bases, B0D94165] [110 bases, B0D941 [110 bases, B0D94165]	92	C	u	214	337	6388	10076	0.034	1	1	chrX	-	45747015	45747124	45747033	45747073	45747094	45747036	45747056	C-to-U	hsa-mir-222_92_C_u	hsa-mir-222 MI0000299 [110 bases, B0D94165] [110 bases, B0D94165] [110 bases, B0D94165] [110 bases, B0D94165] [110 bases, B0D941 [110 bases, B0D94165]	92	C	u	246	260	6996	7413	0.035	1	1	chrX	-	45747015	45747124	45747033	45747073	45747094	45747036	45747056	C-to-U	hsa-mir-222_92_C_u	hsa-mir-222 MI0000299 [110 bases, B0D94165] [110 bases, B0D94165] [110 bases, B0D94165] [110 bases, B0D94165] [110 bases, B0D941 [110 bases, B0D94165]	92	C	u	312	192	13250	8159	0.024	1	1	chrX	-	45747015	45747124	45747033	45747073	45747094	45747036	45747056	C-to-U	hsa-mir-222_92_C_u	hsa-mir-222 MI0000299 [110 bases, B0D94165] [110 bases, B0D94165] [110 bases, B0D94165] [110 bases, B0D94165] [110 bases, B0D941 [110 bases, B0D94165]	92	C	u	135	140	9606	10018	0.014	1	1	chrX	-	45747015	45747124	45747033	45747073	45747094	45747036	45747056	C-to-U	hsa-mir-222_92_C_u	hsa-mir-222 MI0000299 [110 bases, B0D94165] [110 bases, B0D94165] [110 bases, B0D94165] [110 bases, B0D94165] [110 bases, B0D941 [110 bases, B0D94165]	92	C	u	569	481	37777	31967	0.015	1	1	chrX	-	45747015	45747124	45747033	45747073	45747094	45747036	45747056	C-to-U	hsa-mir-222_92_C_u	hsa-mir-222 MI0000299 [110 bases, B0D94165] [110 bases, B0D94165] [110 bases, B0D94165] [110 bases, B0D94165] [110 bases, B0D941 [110 bases, B0D94165]	92	C	u	55	50	4605	4263	0.012	1	1	chrX	-	45747015	45747124	45747033	45747073	45747094	45747036	45747056	C-to-U	hsa-mir-222_92_C_u	hsa-mir-222 MI0000299 [110 bases, B0D94165] [110 bases, B0D94165] [110 bases, B0D94165] [110 bases, B0D94165] [110 bases, B0D941 [110 bases, B0D94165]	92	C	u	258	207	16978	13678	0.015	1	1	chrX	-	45747015	45747124	45747033	45747073	45747094	45747036	45747056	C-to-U	hsa-mir-222_92_C_u	hsa-mir-222 MI0000299 [110 bases, B0D94165] [110 bases, B0D94165] [110 bases, B0D94165] [110 bases, B0D94165] [110 bases, B0D941 [110 bases, B0D94165]	92	C	u	353	285	20977	16972	0.017	1	1	chrX	-	45747015	45747124	45747033	45747073	45747094	45747036	45747056	C-to-U	hsa-mir-222_92_C_u	hsa-mir-222 MI0000299 [110 bases, B0D94165] [110 bases, B0D94165] [110 bases, B0D94165] [110 bases, B0D94165] [110 bases, B0D941 [110 bases, B0D94165]	92	C	u	105	85	7321	5976	0.014	1	1	chrX	-	45747015	45747124	45747033	45747073	45747094	45747036	45747056	C-to-U	hsa-mir-222_92_C_u	hsa-mir-222 MI0000299 [110 bases, B0D94165] [110 bases, B0D94165] [110 bases, B0D94165] [110 bases, B0D94165] [110 bases, B0D941 [110 bases, B0D94165]	92	C	u	131	103	7660	6076	0.017	1	1	chrX	-	45747015	45747124	45747033	45747073	45747094	45747036	45747056	C-to-U	hsa-mir-222_92_C_u	hsa-mir-222 MI0000299 [110 bases, B0D94165] [110 bases, B0D94165] [110 bases, B0D94165] [110 bases, B0D94165] [110 bases, B0D941 [110 bases, B0D94165]	92	C	u	172	140	10470	8535	0.016	1	1	chrX	-	45747015	45747124	45747033	45747073	45747094	45747036	45747056	C-to-U	hsa-mir-222_92_C_u	hsa-mir-222 MI0000299 [110 bases, B0D94165] [110 bases, B0D94165] [110 bases, B0D94165] [110 bases, B0D94165] [110 bases, B0D941 [110 bases, B0D94165]	92	C	u	290	398	27813	38173	0.01	1	1	chrX	-	45747015	45747124	45747033	45747073	45747094	45747036	45747056	C-to-U	hsa-mir-222_92_C_u	hsa-mir-222 MI0000299 [110 bases, B0D94165] [110 bases, B0D94165] [110 bases, B0D94165] [110 bases, B0D94165] [110 bases, B0D941 [110 bases, B0D94165]	92	C	u	28	38	2313	3203	0.012	1	1	chrX	-	45747015	45747124	45747033	45747073	45747094	45747036	45747056	C-to-U	hsa-mir-222_92_C_u	hsa-mir-222 MI0000299 [110 bases, B0D94165] [110 bases, B0D94165] [110 bases, B0D94165] [110 bases, B0D94165] [110 bases, B0D941 [110 bases, B0D94165]	92	C	u	137	225	11079	18222	0.012	1	1	chrX	-	45747015	45747124	45747033	45747073	45747094	45747036	45747056	C-to-U	hsa-mir-222_92_C_u	hsa-mir-222 MI0000299 [110 bases, B0D94165] [110 bases, B0D94165] [110 bases, B0D94165] [110 bases, B0D94165] [110 bases, B0D941 [110 bases, B0D94165]	92	C	u	302	417	13449	18609	0.022	1	1	chrX	-	45747015	45747124	45747033	45747073	45747094	45747036	45747056	C-to-U	hsa-mir-222_92_C_u	hsa-mir-222 MI0000299 [110 bases, B0D94165] [110 bases, B0D94165] [110 bases, B0D94165] [110 bases, B0D94165] [110 bases, B0D941 [110 bases, B0D94165]	92	C	u	72	108	4173	6294	0.017	1	1	chrX	-	45747015	45747124	45747033	45747073	45747094	45747036	45747056	C-to-U	hsa-mir-222_92_C_u	hsa-mir-222 MI0000299 [110 bases, B0D94165] [110 bases, B0D94165] [110 bases, B0D94165] [110 bases, B0D94165] [110 bases, B0D941 [110 bases, B0D94165]	92	C	u	98	146	5625	8426	0.017	1	1	chrX	-	45747015	45747124	45747033	45747073	45747094	45747036	45747056	C-to-U	hsa-mir-222_92_C_u	hsa-mir-222 MI0000299 [110 bases, B0D94165] [110 bases, B0D94165] [110 bases, B0D94165] [110 bases, B0D94165] [110 bases, B0D941 [110 bases, B0D94165]	92	C	u	141	186	7906	10450	0.018	1	1	chrX	-	45747015	45747124	45747033	45747073	45747094	45747036	45747056	C-to-U	hsa-mir-222_92_C_u	hsa-mir-222 MI0000299 [110 bases, B0D94165] [110 bases, B0D94165]	92	C	u	186	41	6917	1544	0.027	1	1	chrX	-	45747015	45747124	45747033	45747073	45747094	45747036	45747056	C-to-U	hsa-mir-222_92_C_u	hsa-mir-222 MI0000299 [110 bases, B0D94165] [110 bases, B0D94165] [110 bases, B0D94165]	92	C	u	258	65	12592	3180	0.02	1	1	chrX	-	45747015	45747124	45747033	45747073	45747094	45747036	45747056	C-to-U	hsa-mir-222_92_C_u	hsa-mir-222 MI0000299 [110 bases, B0D94165] [110 bases, B0D94165]	92	C	u	184	123	11294	7551	0.016	1	1	chrX	-	45747015	45747124	45747033	45747073	45747094	45747036	45747056	C-to-U	hsa-mir-222_92_C_u	hsa-mir-222 MI0000299 [110 bases, B0D94165] [110 bases, B0D94165] [110 bases, B0D94165]	92	C	u	335	73	17027	3758	0.02	1	1	chrX	-	45747015	45747124	45747033	45747073	45747094	45747036	45747056	C-to-U	hsa-mir-222_92_C_u	hsa-mir-222 MI0000299 [110 bases, B0D94165] [110 bases, B0D94165] [110 bases, B0D94165]	92	C	u	387	79	17672	3648	0.022	1	1	chrX	-	45747015	45747124	45747033	45747073	45747094	45747036	45747056	C-to-U	hsa-mir-222_92_C_u	hsa-mir-222 MI0000299 [110 bases, B0D94165] [110 bases, B0D94165] [110 bases, B0D94165]	92	C	u	63	24	2450	951	0.026	1	1	chrX	-	45747015	45747124	45747033	45747073	45747094	45747036	45747056	C-to-U	hsa-mir-222_92_C_u	hsa-mir-222 MI0000299 [110 bases, B0D94165] [110 bases, B0D94165] [110 bases, B0D94165]	92	C	u	11	2	971	192	0.011	1	1	chrX	-	45747015	45747124	45747033	45747073	45747094	45747036	45747056	C-to-U	hsa-mir-222_92_C_u	hsa-mir-222 MI0000299 [110 bases, B0D94165] [110 bases, B0D94165] [110 bases, B0D94165]	92	C	u	159	27	9771	1692	0.016	1	1	chrX	-	45747015	45747124	45747033	45747073	45747094	45747036	45747056	C-to-U	hsa-mir-222_92_C_u	hsa-mir-222 MI0000299 [110 bases, B0D94165] [110 bases, B0D94165]	92	C	u	23	13	1399	816	0.016	1	1	chrX	-	45747015	45747124	45747033	45747073	45747094	45747036	45747056	C-to-U	hsa-mir-222_92_C_u	hsa-mir-222 MI0000299 [110 bases, B0D94165] [110 bases, B0D94165] [110 bases, B0D94165]	92	C	u	155	24	9794	1566	0.016	1	1	chrX	-	45747015	45747124	45747033	45747073	45747094	45747036	45747056	C-to-U	hsa-mir-222_92_C_u	hsa-mir-222 MI0000299 [110 bases, B0D94165] [110 bases, B0D94165] [110 bases, B0D94165]	92	C	u	112	18	6365	1032	0.018	1	1	chrX	-	45747015	45747124	45747033	45747073	45747094	45747036	45747056	C-to-U	hsa-mir-222_92_C_u	hsa-mir-222 MI0000299 [110 bases, B0D94165] [110 bases, B0D94165] [110 bases, B0D94165]	92	C	u	57	20	3386	1198	0.017	1	1	chrX	-	45747015	45747124	45747033	45747073	45747094	45747036	45747056	C-to-U	hsa-mir-222_92_C_u	hsa-mir-222 MI0000299 [110 bases, B0D94165] [110 bases, B0D94165] [110 bases, B0D94165] [110 bases, B0D94165] [110 bases, B0D941 [110 bases, B0D94165]	92	C	u	3	299	80	7979	0.038	1	1	chrX	-	45747015	45747124	45747033	45747073	45747094	45747036	45747056	C-to-U	hsa-mir-222_92_C_u	hsa-mir-222 MI0000299 [110 bases, B0D94165] [110 bases, B0D94165] [110 bases, B0D94165] [110 bases, B0D94165] [110 bases, B0D941 [110 bases, B0D94165]	92	C	u	27	110	1502	6144	0.018	1	1	chrX	-	45747015	45747124	45747033	45747073	45747094	45747036	45747056	C-to-U	hsa-mir-222_92_C_u	hsa-mir-222 MI0000299 [110 bases, B0D94165] [110 bases, B0D94165] [110 bases, B0D94165] [110 bases, B0D94165] [110 bases, B0D941 [110 bases, B0D94165]	92	C	u	3	34	264	3046	0.011	1	1	chrX	-	45747015	45747124	45747033	45747073	45747094	45747036	45747056	C-to-U	hsa-mir-222_92_C_u	hsa-mir-222 MI0000299 [110 bases, B0D94165] [110 bases, B0D94165] [110 bases, B0D94165] [110 bases, B0D94165] [110 bases, B0D941 [110 bases, B0D94165]	92	C	u	30	59	1013	1997	0.03	1	1	chrX	-	45747015	45747124	45747033	45747073	45747094	45747036	45747056	C-to-U	hsa-mir-222_92_C_u	hsa-mir-222 MI0000299 [110 bases, B0D94165] [110 bases, B0D94165] [110 bases, B0D94165]	92	C	u	385	672	24128	42149	0.016	1	1	chrX	-	45747015	45747124	45747033	45747073	45747094	45747036	45747056	C-to-U	hsa-mir-222_92_C_u	hsa-mir-222 MI0000299 [110 bases, B0D94165] [110 bases, B0D94165] [110 bases, B0D94165]	92	C	u	339	518	20982	32083	0.016	1	1	chrX	-	45747015	45747124	45747033	45747073	45747094	45747036	45747056	C-to-U	hsa-mir-222_92_C_u	hsa-mir-222 MI0000299 [110 bases, B0D94165] [110 bases, B0D94165] [110 bases, B0D94165]	92	C	u	289	396	23168	31774	0.012	1	1	chrX	-	45747015	45747124	45747033	45747073	45747094	45747036	45747056	C-to-U	hsa-mir-222_92_C_u	hsa-mir-222 MI0000299 [110 bases, B0D94165] [110 bases, B0D94165] [110 bases, B0D94165] [110 bases, B0D94165] [110 bases, B0D941 [110 bases, B0D94165]	92	C	u	4926	1792	63698	23180	0.077	0	0	chrX	-	45747015	45747124	45747033	45747073	45747094	45747036	45747056	C-to-U	hsa-mir-222_92_C_u	hsa-mir-222 MI0000299 [110 bases, B0D94165] [110 bases, B0D94165] [110 bases, B0D94165] [110 bases, B0D94165] [110 bases, B0D941 [110 bases, B0D94165]	92	C	u	3232	1675	47236	24486	0.068	0	0	chrX	-	45747015	45747124	45747033	45747073	45747094	45747036	45747056	C-to-U	hsa-mir-222_92_C_u	hsa-mir-222 MI0000299 [110 bases, B0D94165] [110 bases, B0D94165] [110 bases, B0D94165] [110 bases, B0D94165] [110 bases, B0D941 [110 bases, B0D94165]	92	C	u	190	338	2127	3784	0.089	0	0	chrX	-	45747015	45747124	45747033	45747073	45747094	45747036	45747056	C-to-U	hsa-mir-222_92_C_u	hsa-mir-222 MI0000299 [110 bases, B0D94165] [110 bases, B0D94165] [110 bases, B0D94165] [110 bases, B0D94165] [110 bases, B0D941 [110 bases, B0D94165]	92	C	u	91	207	1134	2580	0.08	8.99e-13	1.86e-11	chrX	-	45747015	45747124	45747033	45747073	45747094	45747036	45747056	C-to-U	hsa-mir-222_92_C_u	hsa-mir-222 MI0000299 [110 bases, B0D94165] [110 bases, B0D94165] [110 bases, B0D94165] [110 bases, B0D94165] [110 bases, B0D941 [110 bases, B0D94165]	92	C	u	176	270	2041	3139	0.086	0	0	chrX	-	45747015	45747124	45747033	45747073	45747094	45747036	45747056	C-to-U	hsa-mir-222_92_C_u	hsa-mir-222 MI0000299 [110 bases, B0D94165] [110 bases, B0D94165] [110 bases, B0D94165] [110 bases, B0D94165] [110 bases, B0D941 [110 bases, B0D94165]	92	C	u	91	169	1060	1970	0.086	1.41e-13	3.21e-12	chrX	-	45747015	45747124	45747033	45747073	45747094	45747036	45747056	C-to-U	hsa-mir-222_92_C_u	hsa-mir-222 MI0000299 [110 bases, B0D94165] [110 bases, B0D94165] [110 bases, B0D94165] [110 bases, B0D94165] [110 bases, B0D941 [110 bases, B0D94165]	92	C	u	179	264	2138	3153	0.084	0	0	chrX	-	45747015	45747124	45747033	45747073	45747094	45747036	45747056	C-to-U	hsa-mir-222_92_C_u	hsa-mir-222 MI0000299 [110 bases, B0D94165] [110 bases, B0D94165] [110 bases, B0D94165] [110 bases, B0D94165] [110 bases, B0D941 [110 bases, B0D94165]	92	C	u	101	382	527	1995	0.192	0	0	chrX	-	45747015	45747124	45747033	45747073	45747094	45747036	45747056	C-to-U	hsa-mir-222_92_C_u	hsa-mir-222 MI0000299 [110 bases, B0D94165] [110 bases, B0D94165] [110 bases, B0D94165] [110 bases, B0D94165] [110 bases, B0D941 [110 bases, B0D94165]	92	C	u	1117	480	13014	5597	0.086	0	0	chrX	-	45747015	45747124	45747033	45747073	45747094	45747036	45747056	C-to-U	hsa-mir-222_92_C_u	hsa-mir-222 MI0000299 [110 bases, B0D94165] [110 bases, B0D94165] [110 bases, B0D94165] [110 bases, B0D94165] [110 bases, B0D941 [110 bases, B0D94165]	92	C	u	716	345	20910	10095	0.034	1	1	chrX	-	45747015	45747124	45747033	45747073	45747094	45747036	45747056	C-to-U	hsa-mir-222_92_C_u	hsa-mir-222 MI0000299 [110 bases, B0D94165] [110 bases, B0D94165] [110 bases, B0D94165] [110 bases, B0D94165] [110 bases, B0D941 [110 bases, B0D94165]	92	C	u	379	417	1889	2079	0.201	0	0	chrX	-	45747015	45747124	45747033	45747073	45747094	45747036	45747056	C-to-U	hsa-mir-222_92_C_u	hsa-mir-222 MI0000299 [110 bases, B0D94165] [110 bases, B0D94165] [110 bases, B0D94165] [110 bases, B0D94165] [110 bases, B0D941 [110 bases, B0D94165]	92	C	u	100	112	607	683	0.165	0	0	chrX	-	45747015	45747124	45747033	45747073	45747094	45747036	45747056	C-to-U	hsa-mir-222_92_C_u	hsa-mir-222 MI0000299 [110 bases, B0D94165] [110 bases, B0D94165] [110 bases, B0D94165] [110 bases, B0D94165] [110 bases, B0D941 [110 bases, B0D94165]	92	C	u	78	139	371	661	0.21	0	0	chrX	-	45747015	45747124	45747033	45747073	45747094	45747036	45747056	C-to-U	hsa-mir-222_92_C_u	hsa-mir-222 MI0000299 [110 bases, B0D94165] [110 bases, B0D94165] [110 bases, B0D94165] [110 bases, B0D94165] [110 bases, B0D941 [110 bases, B0D94165]	92	C	u	13	17	103	141	0.126	1.56e-05	0.000193	chrX	-	45747015	45747124	45747033	45747073	45747094	45747036	45747056	C-to-U	hsa-mir-222_92_C_u	hsa-mir-222 MI0000299 [110 bases, B0D94165] [110 bases, B0D94165] [110 bases, B0D94165] [110 bases, B0D94165] [110 bases, B0D941 [110 bases, B0D94165]	92	C	u	141	145	891	921	0.158	0	0	chrX	-	45747015	45747124	45747033	45747073	45747094	45747036	45747056	C-to-U	hsa-mir-222_92_C_u	hsa-mir-222 MI0000299 [110 bases, B0D94165] [110 bases, B0D94165] [110 bases, B0D94165] [110 bases, B0D94165] [110 bases, B0D941 [110 bases, B0D94165]	92	C	u	141	198	878	1234	0.161	0	0	chrX	-	45747015	45747124	45747033	45747073	45747094	45747036	45747056	C-to-U	hsa-mir-222_92_C_u	hsa-mir-222 MI0000299 [110 bases, B0D94165] [110 bases, B0D94165] [110 bases, B0D94165] [110 bases, B0D94165] [110 bases, B0D941 [110 bases, B0D94165]	92	C	u	182	183	1293	1304	0.141	0	0	chrX	-	45747015	45747124	45747033	45747073	45747094	45747036	45747056	C-to-U	hsa-mir-222_92_C_u	hsa-mir-222 MI0000299 [110 bases, B0D94165] [110 bases, B0D94165] [110 bases, B0D94165] [110 bases, B0D94165] [110 bases, B0D941 [110 bases, B0D94165]	92	C	u	23	24	196	204	0.117	4.85e-06	7.02e-05	chrX	-	45747015	45747124	45747033	45747073	45747094	45747036	45747056	C-to-U	hsa-mir-222_92_C_u	hsa-mir-222 MI0000299 [110 bases, B0D94165] [110 bases, B0D94165] [110 bases, B0D94165] [110 bases, B0D94165] [110 bases, B0D941 [110 bases, B0D94165]	92	C	u	141	167	972	1156	0.145	0	0	chrX	-	45747015	45747124	45747033	45747073	45747094	45747036	45747056	C-to-U	3'-U	3'-U	not specified	not specified	not specified	not specified	SRR1051346	1792	0.077	0	not	not	1.74422e-05	0.000380982
hsa-mir-24-1_66_G_u	hsa-mir-24-1 MI0000080 [68 bases, F35A10EA] [68 bases, F35A10EA] [68 bases, F35A10EA] [68 bases, F35A10EA] [68 bases, F35A10EA] [68 bases, F35A10EA]	66	G	u	421	590	515	721	0.817	0	0	chr9	+	95086021	95086088	95086086	95086027	95086048	95086064	95086085	3'-U	hsa-mir-24-1_66_G_u	hsa-mir-24-1 MI0000080 [68 bases, F35A10EA] [68 bases, F35A10EA] [68 bases, F35A10EA] [68 bases, F35A10EA] [68 bases, F35A10EA] [68 bases, F35A10EA]	66	G	u	458	541	590	697	0.776	0	0	chr9	+	95086021	95086088	95086086	95086027	95086048	95086064	95086085	3'-U	hsa-mir-24-1_66_G_u	hsa-mir-24-1 MI0000080 [68 bases, F35A10EA] [68 bases, F35A10EA] [68 bases, F35A10EA] [68 bases, F35A10EA] [68 bases, F35A10EA] [68 bases, F35A10EA]	66	G	u	297	366	395	487	0.752	0	0	chr9	+	95086021	95086088	95086086	95086027	95086048	95086064	95086085	3'-U	hsa-mir-24-1_66_G_u	hsa-mir-24-1 MI0000080 [68 bases, F35A10EA] [68 bases, F35A10EA] [68 bases, F35A10EA] [68 bases, F35A10EA] [68 bases, F35A10EA] [68 bases, F35A10EA]	66	G	u	254	409	327	527	0.777	0	0	chr9	+	95086021	95086088	95086086	95086027	95086048	95086064	95086085	3'-U	hsa-mir-24-1_66_G_u	hsa-mir-24-1 MI0000080 [68 bases, F35A10EA] [68 bases, F35A10EA] [68 bases, F35A10EA] [68 bases, F35A10EA] [68 bases, F35A10EA] [68 bases, F35A10EA]	66	G	u	289	472	371	606	0.779	0	0	chr9	+	95086021	95086088	95086086	95086027	95086048	95086064	95086085	3'-U	hsa-mir-24-1_66_G_u	hsa-mir-24-1 MI0000080 [68 bases, F35A10EA] [68 bases, F35A10EA] [68 bases, F35A10EA] [68 bases, F35A10EA] [68 bases, F35A10EA] [68 bases, F35A10EA]	66	G	u	458	521	584	665	0.784	0	0	chr9	+	95086021	95086088	95086086	95086027	95086048	95086064	95086085	3'-U	hsa-mir-24-1_66_G_u	hsa-mir-24-1 MI0000080 [68 bases, F35A10EA] [68 bases, F35A10EA] [68 bases, F35A10EA] [68 bases, F35A10EA] [68 bases, F35A10EA] [68 bases, F35A10EA]	66	G	u	437	594	553	752	0.79	0	0	chr9	+	95086021	95086088	95086086	95086027	95086048	95086064	95086085	3'-U	hsa-mir-24-1_66_G_u	hsa-mir-24-1 MI0000080 [68 bases, F35A10EA] [68 bases, F35A10EA] [68 bases, F35A10EA] [68 bases, F35A10EA] [68 bases, F35A10EA] [68 bases, F35A10EA]	66	G	u	773	887	982	1126	0.787	0	0	chr9	+	95086021	95086088	95086086	95086027	95086048	95086064	95086085	3'-U	hsa-mir-24-1_66_G_u	hsa-mir-24-1 MI0000080 [68 bases, F35A10EA] [68 bases, F35A10EA] [68 bases, F35A10EA] [68 bases, F35A10EA] [68 bases, F35A10EA] [68 bases, F35A10EA]	66	G	u	227	351	296	458	0.767	0	0	chr9	+	95086021	95086088	95086086	95086027	95086048	95086064	95086085	3'-U	hsa-mir-24-1_66_G_u	hsa-mir-24-1 MI0000080 [68 bases, F35A10EA] [68 bases, F35A10EA] [68 bases, F35A10EA] [68 bases, F35A10EA] [68 bases, F35A10EA] [68 bases, F35A10EA]	66	G	u	285	369	377	488	0.756	0	0	chr9	+	95086021	95086088	95086086	95086027	95086048	95086064	95086085	3'-U	hsa-mir-24-1_66_G_u	hsa-mir-24-1 MI0000080 [68 bases, F35A10EA] [68 bases, F35A10EA] [68 bases, F35A10EA] [68 bases, F35A10EA] [68 bases, F35A10EA] [68 bases, F35A10EA]	66	G	u	316	387	395	484	0.8	0	0	chr9	+	95086021	95086088	95086086	95086027	95086048	95086064	95086085	3'-U	hsa-mir-24-1_66_G_u	hsa-mir-24-1 MI0000080 [68 bases, F35A10EA] [68 bases, F35A10EA] [68 bases, F35A10EA] [68 bases, F35A10EA] [68 bases, F35A10EA] [68 bases, F35A10EA]	66	G	u	458	600	577	756	0.794	0	0	chr9	+	95086021	95086088	95086086	95086027	95086048	95086064	95086085	3'-U	hsa-mir-24-1_66_G_u	hsa-mir-24-1 MI0000080 [68 bases, F35A10EA] [68 bases, F35A10EA] [68 bases, F35A10EA] [68 bases, F35A10EA] [68 bases, F35A10EA] [68 bases, F35A10EA]	66	G	u	261	321	305	375	0.856	0	0	chr9	+	95086021	95086088	95086086	95086027	95086048	95086064	95086085	3'-U	hsa-mir-24-1_66_G_u	hsa-mir-24-1 MI0000080 [68 bases, F35A10EA] [68 bases, F35A10EA] [68 bases, F35A10EA] [68 bases, F35A10EA] [68 bases, F35A10EA] [68 bases, F35A10EA]	66	G	u	481	536	593	661	0.811	0	0	chr9	+	95086021	95086088	95086086	95086027	95086048	95086064	95086085	3'-U	hsa-mir-24-1_66_G_u	hsa-mir-24-1 MI0000080 [68 bases, F35A10EA] [68 bases, F35A10EA] [68 bases, F35A10EA] [68 bases, F35A10EA] [68 bases, F35A10EA] [68 bases, F35A10EA]	66	G	u	307	446	387	563	0.793	0	0	chr9	+	95086021	95086088	95086086	95086027	95086048	95086064	95086085	3'-U	hsa-mir-24-1_66_G_u	hsa-mir-24-1 MI0000080 [68 bases, F35A10EA] [68 bases, F35A10EA] [68 bases, F35A10EA] [68 bases, F35A10EA] [68 bases, F35A10EA] [68 bases, F35A10EA]	66	G	u	430	622	553	800	0.778	0	0	chr9	+	95086021	95086088	95086086	95086027	95086048	95086064	95086085	3'-U	hsa-mir-24-1_66_G_u	hsa-mir-24-1 MI0000080 [68 bases, F35A10EA] [68 bases, F35A10EA] [68 bases, F35A10EA] [68 bases, F35A10EA] [68 bases, F35A10EA] [68 bases, F35A10EA]	66	G	u	415	481	513	594	0.809	0	0	chr9	+	95086021	95086088	95086086	95086027	95086048	95086064	95086085	3'-U	hsa-mir-24-1_66_G_u	hsa-mir-24-1 MI0000080 [68 bases, F35A10EA] [68 bases, F35A10EA] [68 bases, F35A10EA] [68 bases, F35A10EA] [68 bases, F35A10EA] [68 bases, F35A10EA]	66	G	u	465	537	564	651	0.824	0	0	chr9	+	95086021	95086088	95086086	95086027	95086048	95086064	95086085	3'-U	hsa-mir-24-1_66_G_u	hsa-mir-24-1 MI0000080 [68 bases, F35A10EA] [68 bases, F35A10EA] [68 bases, F35A10EA] [68 bases, F35A10EA] [68 bases, F35A10EA] [68 bases, F35A10EA]	66	G	u	515	680	629	830	0.819	0	0	chr9	+	95086021	95086088	95086086	95086027	95086048	95086064	95086085	3'-U	hsa-mir-24-1_66_G_u	hsa-mir-24-1 MI0000080 [68 bases, F35A10EA] [68 bases, F35A10EA] [68 bases, F35A10EA] [68 bases, F35A10EA] [68 bases, F35A10EA] [68 bases, F35A10EA]	66	G	u	512	573	628	703	0.815	0	0	chr9	+	95086021	95086088	95086086	95086027	95086048	95086064	95086085	3'-U	hsa-mir-24-1_66_G_u	hsa-mir-24-1 MI0000080 [68 bases, F35A10EA] [68 bases, F35A10EA] [68 bases, F35A10EA] [68 bases, F35A10EA] [68 bases, F35A10EA] [68 bases, F35A10EA]	66	G	u	461	614	565	753	0.816	0	0	chr9	+	95086021	95086088	95086086	95086027	95086048	95086064	95086085	3'-U	hsa-mir-24-1_66_G_u	hsa-mir-24-1 MI0000080 [68 bases, F35A10EA] [68 bases, F35A10EA] [68 bases, F35A10EA] [68 bases, F35A10EA] [68 bases, F35A10EA] [68 bases, F35A10EA]	66	G	u	488	664	609	828	0.801	0	0	chr9	+	95086021	95086088	95086086	95086027	95086048	95086064	95086085	3'-U	hsa-mir-24-1_66_G_u	hsa-mir-24-1 MI0000080 [68 bases, F35A10EA] [68 bases, F35A10EA] [68 bases, F35A10EA] [68 bases, F35A10EA] [68 bases, F35A10EA] [68 bases, F35A10EA]	66	G	u	382	593	464	721	0.823	0	0	chr9	+	95086021	95086088	95086086	95086027	95086048	95086064	95086085	3'-U	hsa-mir-24-1_66_G_u	hsa-mir-24-1 MI0000080 [68 bases, F35A10EA] [68 bases, F35A10EA] [68 bases, F35A10EA] [68 bases, F35A10EA] [68 bases, F35A10EA] [68 bases, F35A10EA]	66	G	u	347	500	438	632	0.792	0	0	chr9	+	95086021	95086088	95086086	95086027	95086048	95086064	95086085	3'-U	hsa-mir-24-1_66_G_u	hsa-mir-24-1 MI0000080 [68 bases, F35A10EA] [68 bases, F35A10EA] [68 bases, F35A10EA] [68 bases, F35A10EA] [68 bases, F35A10EA] [68 bases, F35A10EA]	66	G	u	504	517	657	675	0.767	0	0	chr9	+	95086021	95086088	95086086	95086027	95086048	95086064	95086085	3'-U	hsa-mir-24-1_66_G_u	hsa-mir-24-1 MI0000080 [68 bases, F35A10EA] [68 bases, F35A10EA] [68 bases, F35A10EA] [68 bases, F35A10EA] [68 bases, F35A10EA] [68 bases, F35A10EA]	66	G	u	410	596	531	772	0.772	0	0	chr9	+	95086021	95086088	95086086	95086027	95086048	95086064	95086085	3'-U	hsa-mir-24-1_66_G_u	hsa-mir-24-1 MI0000080 [68 bases, F35A10EA] [68 bases, F35A10EA] [68 bases, F35A10EA] [68 bases, F35A10EA] [68 bases, F35A10EA] [68 bases, F35A10EA]	66	G	u	238	300	299	377	0.796	0	0	chr9	+	95086021	95086088	95086086	95086027	95086048	95086064	95086085	3'-U	hsa-mir-24-1_66_G_u	hsa-mir-24-1 MI0000080 [68 bases, F35A10EA] [68 bases, F35A10EA] [68 bases, F35A10EA] [68 bases, F35A10EA] [68 bases, F35A10EA] [68 bases, F35A10EA]	66	G	u	440	622	536	758	0.821	0	0	chr9	+	95086021	95086088	95086086	95086027	95086048	95086064	95086085	3'-U	hsa-mir-24-1_66_G_u	hsa-mir-24-1 MI0000080 [68 bases, F35A10EA] [68 bases, F35A10EA] [68 bases, F35A10EA] [68 bases, F35A10EA] [68 bases, F35A10EA] [68 bases, F35A10EA]	66	G	u	420	660	524	824	0.802	0	0	chr9	+	95086021	95086088	95086086	95086027	95086048	95086064	95086085	3'-U	hsa-mir-24-1_66_G_u	hsa-mir-24-1 MI0000080 [68 bases, F35A10EA] [68 bases, F35A10EA] [68 bases, F35A10EA] [68 bases, F35A10EA] [68 bases, F35A10EA] [68 bases, F35A10EA]	66	G	u	283	269	361	343	0.784	0	0	chr9	+	95086021	95086088	95086086	95086027	95086048	95086064	95086085	3'-U	hsa-mir-24-1_66_G_u	hsa-mir-24-1 MI0000080 [68 bases, F35A10EA] [68 bases, F35A10EA] [68 bases, F35A10EA] [68 bases, F35A10EA] [68 bases, F35A10EA] [68 bases, F35A10EA]	66	G	u	413	353	503	430	0.821	0	0	chr9	+	95086021	95086088	95086086	95086027	95086048	95086064	95086085	3'-U	hsa-mir-24-1_66_G_u	hsa-mir-24-1 MI0000080 [68 bases, F35A10EA] [68 bases, F35A10EA] [68 bases, F35A10EA] [68 bases, F35A10EA] [68 bases, F35A10EA] [68 bases, F35A10EA]	66	G	u	568	407	718	515	0.791	0	0	chr9	+	95086021	95086088	95086086	95086027	95086048	95086064	95086085	3'-U	hsa-mir-24-1_66_G_u	hsa-mir-24-1 MI0000080 [68 bases, F35A10EA] [68 bases, F35A10EA] [68 bases, F35A10EA] [68 bases, F35A10EA] [68 bases, F35A10EA] [68 bases, F35A10EA]	66	G	u	508	448	615	542	0.826	0	0	chr9	+	95086021	95086088	95086086	95086027	95086048	95086064	95086085	3'-U	hsa-mir-24-1_66_G_u	hsa-mir-24-1 MI0000080 [68 bases, F35A10EA] [68 bases, F35A10EA] [68 bases, F35A10EA] [68 bases, F35A10EA] [68 bases, F35A10EA] [68 bases, F35A10EA]	66	G	u	281	322	344	395	0.817	0	0	chr9	+	95086021	95086088	95086086	95086027	95086048	95086064	95086085	3'-U	hsa-mir-24-1_66_G_u	hsa-mir-24-1 MI0000080 [68 bases, F35A10EA] [68 bases, F35A10EA] [68 bases, F35A10EA] [68 bases, F35A10EA] [68 bases, F35A10EA] [68 bases, F35A10EA]	66	G	u	522	362	628	435	0.831	0	0	chr9	+	95086021	95086088	95086086	95086027	95086048	95086064	95086085	3'-U	hsa-mir-24-1_66_G_u	hsa-mir-24-1 MI0000080 [68 bases, F35A10EA] [68 bases, F35A10EA] [68 bases, F35A10EA] [68 bases, F35A10EA] [68 bases, F35A10EA] [68 bases, F35A10EA]	66	G	u	768	626	921	751	0.834	0	0	chr9	+	95086021	95086088	95086086	95086027	95086048	95086064	95086085	3'-U	hsa-mir-24-1_66_G_u	hsa-mir-24-1 MI0000080 [68 bases, F35A10EA] [68 bases, F35A10EA] [68 bases, F35A10EA] [68 bases, F35A10EA] [68 bases, F35A10EA] [68 bases, F35A10EA]	66	G	u	183	320	251	440	0.729	0	0	chr9	+	95086021	95086088	95086086	95086027	95086048	95086064	95086085	3'-U	hsa-mir-24-1_66_G_u	hsa-mir-24-1 MI0000080 [68 bases, F35A10EA] [68 bases, F35A10EA] [68 bases, F35A10EA] [68 bases, F35A10EA] [68 bases, F35A10EA] [68 bases, F35A10EA]	66	G	u	235	377	301	483	0.781	0	0	chr9	+	95086021	95086088	95086086	95086027	95086048	95086064	95086085	3'-U	hsa-mir-24-1_66_G_u	hsa-mir-24-1 MI0000080 [68 bases, F35A10EA] [68 bases, F35A10EA] [68 bases, F35A10EA] [68 bases, F35A10EA] [68 bases, F35A10EA] [68 bases, F35A10EA]	66	G	u	213	385	266	481	0.801	0	0	chr9	+	95086021	95086088	95086086	95086027	95086048	95086064	95086085	3'-U	hsa-mir-24-1_66_G_u	hsa-mir-24-1 MI0000080 [68 bases, F35A10EA] [68 bases, F35A10EA] [68 bases, F35A10EA] [68 bases, F35A10EA] [68 bases, F35A10EA] [68 bases, F35A10EA]	66	G	u	437	656	557	837	0.785	0	0	chr9	+	95086021	95086088	95086086	95086027	95086048	95086064	95086085	3'-U	hsa-mir-24-1_66_G_u	hsa-mir-24-1 MI0000080 [68 bases, F35A10EA] [68 bases, F35A10EA] [68 bases, F35A10EA] [68 bases, F35A10EA] [68 bases, F35A10EA] [68 bases, F35A10EA]	66	G	u	399	590	524	775	0.761	0	0	chr9	+	95086021	95086088	95086086	95086027	95086048	95086064	95086085	3'-U	hsa-mir-24-1_66_G_u	hsa-mir-24-1 MI0000080 [68 bases, F35A10EA] [68 bases, F35A10EA] [68 bases, F35A10EA] [68 bases, F35A10EA] [68 bases, F35A10EA] [68 bases, F35A10EA]	66	G	u	491	642	660	864	0.744	0	0	chr9	+	95086021	95086088	95086086	95086027	95086048	95086064	95086085	3'-U	hsa-mir-24-1_66_G_u	hsa-mir-24-1 MI0000080 [68 bases, F35A10EA] [68 bases, F35A10EA] [68 bases, F35A10EA] [68 bases, F35A10EA] [68 bases, F35A10EA] [68 bases, F35A10EA]	66	G	u	405	576	528	751	0.767	0	0	chr9	+	95086021	95086088	95086086	95086027	95086048	95086064	95086085	3'-U	hsa-mir-24-1_66_G_u	hsa-mir-24-1 MI0000080 [68 bases, F35A10EA] [68 bases, F35A10EA] [68 bases, F35A10EA] [68 bases, F35A10EA] [68 bases, F35A10EA] [68 bases, F35A10EA]	66	G	u	421	544	533	689	0.79	0	0	chr9	+	95086021	95086088	95086086	95086027	95086048	95086064	95086085	3'-U	hsa-mir-24-1_66_G_u	hsa-mir-24-1 MI0000080 [68 bases, F35A10EA] [68 bases, F35A10EA] [68 bases, F35A10EA] [68 bases, F35A10EA] [68 bases, F35A10EA] [68 bases, F35A10EA]	66	G	u	747	914	911	1115	0.82	0	0	chr9	+	95086021	95086088	95086086	95086027	95086048	95086064	95086085	3'-U	hsa-mir-24-1_66_G_u	hsa-mir-24-1 MI0000080 [68 bases, F35A10EA] [68 bases, F35A10EA] [68 bases, F35A10EA] [68 bases, F35A10EA] [68 bases, F35A10EA] [68 bases, F35A10EA]	66	G	u	389	566	505	735	0.77	0	0	chr9	+	95086021	95086088	95086086	95086027	95086048	95086064	95086085	3'-U	hsa-mir-24-1_66_G_u	hsa-mir-24-1 MI0000080 [68 bases, F35A10EA] [68 bases, F35A10EA] [68 bases, F35A10EA] [68 bases, F35A10EA] [68 bases, F35A10EA] [68 bases, F35A10EA]	66	G	u	445	677	543	826	0.82	0	0	chr9	+	95086021	95086088	95086086	95086027	95086048	95086064	95086085	3'-U	hsa-mir-24-1_66_G_u	hsa-mir-24-1 MI0000080 [68 bases, F35A10EA] [68 bases, F35A10EA] [68 bases, F35A10EA] [68 bases, F35A10EA] [68 bases, F35A10EA] [68 bases, F35A10EA]	66	G	u	328	444	425	576	0.772	0	0	chr9	+	95086021	95086088	95086086	95086027	95086048	95086064	95086085	3'-U	hsa-mir-24-1_66_G_u	hsa-mir-24-1 MI0000080 [68 bases, F35A10EA] [68 bases, F35A10EA] [68 bases, F35A10EA] [68 bases, F35A10EA] [68 bases, F35A10EA] [68 bases, F35A10EA]	66	G	u	855	1330	943	1467	0.907	0	0	chr9	+	95086021	95086088	95086086	95086027	95086048	95086064	95086085	3'-U	hsa-mir-24-1_66_G_u	hsa-mir-24-1 MI0000080 [68 bases, F35A10EA] [68 bases, F35A10EA] [68 bases, F35A10EA] [68 bases, F35A10EA] [68 bases, F35A10EA] [68 bases, F35A10EA]	66	G	u	909	1197	1090	1435	0.834	0	0	chr9	+	95086021	95086088	95086086	95086027	95086048	95086064	95086085	3'-U	hsa-mir-24-1_66_G_u	hsa-mir-24-1 MI0000080 [68 bases, F35A10EA] [68 bases, F35A10EA] [68 bases, F35A10EA] [68 bases, F35A10EA] [68 bases, F35A10EA] [68 bases, F35A10EA]	66	G	u	738	747	922	933	0.8	0	0	chr9	+	95086021	95086088	95086086	95086027	95086048	95086064	95086085	3'-U	hsa-mir-24-1_66_G_u	hsa-mir-24-1 MI0000080 [68 bases, F35A10EA] [68 bases, F35A10EA] [68 bases, F35A10EA] [68 bases, F35A10EA] [68 bases, F35A10EA] [68 bases, F35A10EA]	66	G	u	381	574	464	699	0.821	0	0	chr9	+	95086021	95086088	95086086	95086027	95086048	95086064	95086085	3'-U	hsa-mir-24-1_66_G_u	hsa-mir-24-1 MI0000080 [68 bases, F35A10EA] [68 bases, F35A10EA] [68 bases, F35A10EA] [68 bases, F35A10EA] [68 bases, F35A10EA] [68 bases, F35A10EA]	66	G	u	151	125	208	172	0.726	0	0	chr9	+	95086021	95086088	95086086	95086027	95086048	95086064	95086085	3'-U	hsa-mir-24-1_66_G_u	hsa-mir-24-1 MI0000080 [68 bases, F35A10EA] [68 bases, F35A10EA] [68 bases, F35A10EA] [68 bases, F35A10EA] [68 bases, F35A10EA] [68 bases, F35A10EA]	66	G	u	370	376	480	488	0.771	0	0	chr9	+	95086021	95086088	95086086	95086027	95086048	95086064	95086085	3'-U	hsa-mir-24-1_66_G_u	hsa-mir-24-1 MI0000080 [68 bases, F35A10EA] [68 bases, F35A10EA] [68 bases, F35A10EA] [68 bases, F35A10EA] [68 bases, F35A10EA] [68 bases, F35A10EA]	66	G	u	474	328	659	456	0.719	0	0	chr9	+	95086021	95086088	95086086	95086027	95086048	95086064	95086085	3'-U	hsa-mir-24-1_66_G_u	hsa-mir-24-1 MI0000080 [68 bases, F35A10EA] [68 bases, F35A10EA] [68 bases, F35A10EA] [68 bases, F35A10EA] [68 bases, F35A10EA] [68 bases, F35A10EA]	66	G	u	129	85	180	119	0.717	0	0	chr9	+	95086021	95086088	95086086	95086027	95086048	95086064	95086085	3'-U	hsa-mir-24-1_66_G_u	hsa-mir-24-1 MI0000080 [68 bases, F35A10EA] [68 bases, F35A10EA] [68 bases, F35A10EA] [68 bases, F35A10EA] [68 bases, F35A10EA] [68 bases, F35A10EA]	66	G	u	148	151	203	207	0.729	0	0	chr9	+	95086021	95086088	95086086	95086027	95086048	95086064	95086085	3'-U	hsa-mir-24-1_66_G_u	hsa-mir-24-1 MI0000080 [68 bases, F35A10EA] [68 bases, F35A10EA] [68 bases, F35A10EA] [68 bases, F35A10EA] [68 bases, F35A10EA] [68 bases, F35A10EA]	66	G	u	204	166	283	230	0.721	0	0	chr9	+	95086021	95086088	95086086	95086027	95086048	95086064	95086085	3'-U	hsa-mir-24-1_66_G_u	hsa-mir-24-1 MI0000080 [68 bases, F35A10EA] [68 bases, F35A10EA] [68 bases, F35A10EA] [68 bases, F35A10EA] [68 bases, F35A10EA] [68 bases, F35A10EA]	66	G	u	217	125	307	177	0.707	0	0	chr9	+	95086021	95086088	95086086	95086027	95086048	95086064	95086085	3'-U	hsa-mir-24-1_66_G_u	hsa-mir-24-1 MI0000080 [68 bases, F35A10EA] [68 bases, F35A10EA] [68 bases, F35A10EA] [68 bases, F35A10EA] [68 bases, F35A10EA] [68 bases, F35A10EA]	66	G	u	122	127	174	182	0.701	0	0	chr9	+	95086021	95086088	95086086	95086027	95086048	95086064	95086085	3'-U	hsa-mir-24-1_66_G_u	hsa-mir-24-1 MI0000080 [68 bases, F35A10EA] [68 bases, F35A10EA] [68 bases, F35A10EA] [68 bases, F35A10EA] [68 bases, F35A10EA] [68 bases, F35A10EA]	66	G	u	229	172	299	225	0.766	0	0	chr9	+	95086021	95086088	95086086	95086027	95086048	95086064	95086085	3'-U	hsa-mir-24-1_66_G_u	hsa-mir-24-1 MI0000080 [68 bases, F35A10EA] [68 bases, F35A10EA] [68 bases, F35A10EA] [68 bases, F35A10EA] [68 bases, F35A10EA] [68 bases, F35A10EA]	66	G	u	98	90	149	137	0.658	0	0	chr9	+	95086021	95086088	95086086	95086027	95086048	95086064	95086085	3'-U	hsa-mir-24-1_66_G_u	hsa-mir-24-1 MI0000080 [68 bases, F35A10EA] [68 bases, F35A10EA] [68 bases, F35A10EA] [68 bases, F35A10EA] [68 bases, F35A10EA] [68 bases, F35A10EA]	66	G	u	354	284	487	391	0.727	0	0	chr9	+	95086021	95086088	95086086	95086027	95086048	95086064	95086085	3'-U	hsa-mir-24-1_66_G_u	hsa-mir-24-1 MI0000080 [68 bases, F35A10EA] [68 bases, F35A10EA] [68 bases, F35A10EA] [68 bases, F35A10EA] [68 bases, F35A10EA] [68 bases, F35A10EA]	66	G	u	162	165	231	235	0.701	0	0	chr9	+	95086021	95086088	95086086	95086027	95086048	95086064	95086085	3'-U	hsa-mir-24-1_66_G_u	hsa-mir-24-1 MI0000080 [68 bases, F35A10EA] [68 bases, F35A10EA] [68 bases, F35A10EA] [68 bases, F35A10EA] [68 bases, F35A10EA] [68 bases, F35A10EA]	66	G	u	159	125	225	177	0.707	0	0	chr9	+	95086021	95086088	95086086	95086027	95086048	95086064	95086085	3'-U	hsa-mir-24-1_66_G_u	hsa-mir-24-1 MI0000080 [68 bases, F35A10EA] [68 bases, F35A10EA] [68 bases, F35A10EA] [68 bases, F35A10EA] [68 bases, F35A10EA] [68 bases, F35A10EA]	66	G	u	375	297	474	376	0.791	0	0	chr9	+	95086021	95086088	95086086	95086027	95086048	95086064	95086085	3'-U	hsa-mir-24-1_66_G_u	hsa-mir-24-1 MI0000080 [68 bases, F35A10EA] [68 bases, F35A10EA] [68 bases, F35A10EA] [68 bases, F35A10EA] [68 bases, F35A10EA] [68 bases, F35A10EA]	66	G	u	270	370	354	485	0.763	0	0	chr9	+	95086021	95086088	95086086	95086027	95086048	95086064	95086085	3'-U	hsa-mir-24-1_66_G_u	hsa-mir-24-1 MI0000080 [68 bases, F35A10EA] [68 bases, F35A10EA] [68 bases, F35A10EA] [68 bases, F35A10EA] [68 bases, F35A10EA] [68 bases, F35A10EA]	66	G	u	358	258	506	364	0.708	0	0	chr9	+	95086021	95086088	95086086	95086027	95086048	95086064	95086085	3'-U	hsa-mir-24-1_66_G_u	hsa-mir-24-1 MI0000080 [68 bases, F35A10EA] [68 bases, F35A10EA] [68 bases, F35A10EA] [68 bases, F35A10EA] [68 bases, F35A10EA] [68 bases, F35A10EA]	66	G	u	785	461	1045	614	0.751	0	0	chr9	+	95086021	95086088	95086086	95086027	95086048	95086064	95086085	3'-U	hsa-mir-24-1_66_G_u	hsa-mir-24-1 MI0000080 [68 bases, F35A10EA] [68 bases, F35A10EA] [68 bases, F35A10EA] [68 bases, F35A10EA] [68 bases, F35A10EA] [68 bases, F35A10EA]	66	G	u	397	408	532	547	0.746	0	0	chr9	+	95086021	95086088	95086086	95086027	95086048	95086064	95086085	3'-U	hsa-mir-24-1_66_G_u	hsa-mir-24-1 MI0000080 [68 bases, F35A10EA] [68 bases, F35A10EA] [68 bases, F35A10EA] [68 bases, F35A10EA] [68 bases, F35A10EA] [68 bases, F35A10EA]	66	G	u	2200	697	2699	856	0.815	0	0	chr9	+	95086021	95086088	95086086	95086027	95086048	95086064	95086085	3'-U	hsa-mir-24-1_66_G_u	hsa-mir-24-1 MI0000080 [68 bases, F35A10EA] [68 bases, F35A10EA] [68 bases, F35A10EA] [68 bases, F35A10EA] [68 bases, F35A10EA] [68 bases, F35A10EA]	66	G	u	532	333	695	435	0.765	0	0	chr9	+	95086021	95086088	95086086	95086027	95086048	95086064	95086085	3'-U	hsa-mir-24-1_66_G_u	hsa-mir-24-1 MI0000080 [68 bases, F35A10EA] [68 bases, F35A10EA] [68 bases, F35A10EA] [68 bases, F35A10EA] [68 bases, F35A10EA] [68 bases, F35A10EA]	66	G	u	4256	452	5488	583	0.776	0	0	chr9	+	95086021	95086088	95086086	95086027	95086048	95086064	95086085	3'-U	hsa-mir-24-1_66_G_u	hsa-mir-24-1 MI0000080 [68 bases, F35A10EA] [68 bases, F35A10EA] [68 bases, F35A10EA] [68 bases, F35A10EA] [68 bases, F35A10EA] [68 bases, F35A10EA]	66	G	u	555	183	700	230	0.793	0	0	chr9	+	95086021	95086088	95086086	95086027	95086048	95086064	95086085	3'-U	hsa-mir-24-1_66_G_u	hsa-mir-24-1 MI0000080 [68 bases, F35A10EA] [68 bases, F35A10EA] [68 bases, F35A10EA] [68 bases, F35A10EA] [68 bases, F35A10EA] [68 bases, F35A10EA]	66	G	u	657	480	824	603	0.797	0	0	chr9	+	95086021	95086088	95086086	95086027	95086048	95086064	95086085	3'-U	hsa-mir-24-1_66_G_u	hsa-mir-24-1 MI0000080 [68 bases, F35A10EA] [68 bases, F35A10EA] [68 bases, F35A10EA] [68 bases, F35A10EA] [68 bases, F35A10EA] [68 bases, F35A10EA]	66	G	u	830	1309	959	1512	0.865	0	0	chr9	+	95086021	95086088	95086086	95086027	95086048	95086064	95086085	3'-U	hsa-mir-24-1_66_G_u	hsa-mir-24-1 MI0000080 [68 bases, F35A10EA] [68 bases, F35A10EA] [68 bases, F35A10EA] [68 bases, F35A10EA] [68 bases, F35A10EA] [68 bases, F35A10EA]	66	G	u	422	447	534	565	0.79	0	0	chr9	+	95086021	95086088	95086086	95086027	95086048	95086064	95086085	3'-U	hsa-mir-24-1_66_G_u	hsa-mir-24-1 MI0000080 [68 bases, F35A10EA] [68 bases, F35A10EA] [68 bases, F35A10EA] [68 bases, F35A10EA] [68 bases, F35A10EA] [68 bases, F35A10EA]	66	G	u	861	530	1241	764	0.694	0	0	chr9	+	95086021	95086088	95086086	95086027	95086048	95086064	95086085	3'-U	hsa-mir-24-1_66_G_u	hsa-mir-24-1 MI0000080 [68 bases, F35A10EA] [68 bases, F35A10EA] [68 bases, F35A10EA] [68 bases, F35A10EA] [68 bases, F35A10EA] [68 bases, F35A10EA]	66	G	u	96	100	127	132	0.756	0	0	chr9	+	95086021	95086088	95086086	95086027	95086048	95086064	95086085	3'-U	hsa-mir-24-1_66_G_u	hsa-mir-24-1 MI0000080 [68 bases, F35A10EA] [68 bases, F35A10EA] [68 bases, F35A10EA] [68 bases, F35A10EA] [68 bases, F35A10EA] [68 bases, F35A10EA]	66	G	u	707	598	837	708	0.845	0	0	chr9	+	95086021	95086088	95086086	95086027	95086048	95086064	95086085	3'-U	hsa-mir-24-1_66_G_u	hsa-mir-24-1 MI0000080 [68 bases, F35A10EA] [68 bases, F35A10EA] [68 bases, F35A10EA] [68 bases, F35A10EA] [68 bases, F35A10EA] [68 bases, F35A10EA]	66	G	u	472	437	605	560	0.78	0	0	chr9	+	95086021	95086088	95086086	95086027	95086048	95086064	95086085	3'-U	hsa-mir-24-1_66_G_u	hsa-mir-24-1 MI0000080 [68 bases, F35A10EA] [68 bases, F35A10EA] [68 bases, F35A10EA] [68 bases, F35A10EA] [68 bases, F35A10EA] [68 bases, F35A10EA]	66	G	u	545	439	648	522	0.841	0	0	chr9	+	95086021	95086088	95086086	95086027	95086048	95086064	95086085	3'-U	hsa-mir-24-1_66_G_u	hsa-mir-24-1 MI0000080 [68 bases, F35A10EA] [68 bases, F35A10EA] [68 bases, F35A10EA] [68 bases, F35A10EA] [68 bases, F35A10EA] [68 bases, F35A10EA]	66	G	u	784	634	965	780	0.812	0	0	chr9	+	95086021	95086088	95086086	95086027	95086048	95086064	95086085	3'-U	hsa-mir-24-1_66_G_u	hsa-mir-24-1 MI0000080 [68 bases, F35A10EA] [68 bases, F35A10EA] [68 bases, F35A10EA] [68 bases, F35A10EA] [68 bases, F35A10EA] [68 bases, F35A10EA]	66	G	u	772	630	996	813	0.775	0	0	chr9	+	95086021	95086088	95086086	95086027	95086048	95086064	95086085	3'-U	hsa-mir-24-1_66_G_u	hsa-mir-24-1 MI0000080 [68 bases, F35A10EA] [68 bases, F35A10EA] [68 bases, F35A10EA] [68 bases, F35A10EA] [68 bases, F35A10EA] [68 bases, F35A10EA]	66	G	u	471	373	564	447	0.835	0	0	chr9	+	95086021	95086088	95086086	95086027	95086048	95086064	95086085	3'-U	hsa-mir-24-1_66_G_u	hsa-mir-24-1 MI0000080 [68 bases, F35A10EA] [68 bases, F35A10EA] [68 bases, F35A10EA] [68 bases, F35A10EA] [68 bases, F35A10EA] [68 bases, F35A10EA]	66	G	u	560	456	682	555	0.821	0	0	chr9	+	95086021	95086088	95086086	95086027	95086048	95086064	95086085	3'-U	hsa-mir-24-1_66_G_u	hsa-mir-24-1 MI0000080 [68 bases, F35A10EA] [68 bases, F35A10EA] [68 bases, F35A10EA] [68 bases, F35A10EA] [68 bases, F35A10EA] [68 bases, F35A10EA]	66	G	u	451	619	554	760	0.814	0	0	chr9	+	95086021	95086088	95086086	95086027	95086048	95086064	95086085	3'-U	hsa-mir-24-1_66_G_u	hsa-mir-24-1 MI0000080 [68 bases, F35A10EA] [68 bases, F35A10EA] [68 bases, F35A10EA] [68 bases, F35A10EA] [68 bases, F35A10EA] [68 bases, F35A10EA]	66	G	u	430	595	569	788	0.756	0	0	chr9	+	95086021	95086088	95086086	95086027	95086048	95086064	95086085	3'-U	hsa-mir-24-1_66_G_u	hsa-mir-24-1 MI0000080 [68 bases, F35A10EA] [68 bases, F35A10EA] [68 bases, F35A10EA] [68 bases, F35A10EA] [68 bases, F35A10EA] [68 bases, F35A10EA]	66	G	u	303	498	368	605	0.823	0	0	chr9	+	95086021	95086088	95086086	95086027	95086048	95086064	95086085	3'-U	hsa-mir-24-1_66_G_u	hsa-mir-24-1 MI0000080 [68 bases, F35A10EA] [68 bases, F35A10EA] [68 bases, F35A10EA] [68 bases, F35A10EA] [68 bases, F35A10EA] [68 bases, F35A10EA]	66	G	u	498	689	648	896	0.769	0	0	chr9	+	95086021	95086088	95086086	95086027	95086048	95086064	95086085	3'-U	hsa-mir-24-1_66_G_u	hsa-mir-24-1 MI0000080 [68 bases, F35A10EA] [68 bases, F35A10EA] [68 bases, F35A10EA] [68 bases, F35A10EA] [68 bases, F35A10EA] [68 bases, F35A10EA]	66	G	u	470	708	642	968	0.732	0	0	chr9	+	95086021	95086088	95086086	95086027	95086048	95086064	95086085	3'-U	hsa-mir-24-1_66_G_u	hsa-mir-24-1 MI0000080 [68 bases, F35A10EA] [68 bases, F35A10EA] [68 bases, F35A10EA] [68 bases, F35A10EA] [68 bases, F35A10EA] [68 bases, F35A10EA]	66	G	u	348	521	428	641	0.813	0	0	chr9	+	95086021	95086088	95086086	95086027	95086048	95086064	95086085	3'-U	hsa-mir-24-1_66_G_u	hsa-mir-24-1 MI0000080 [68 bases, F35A10EA] [68 bases, F35A10EA] [68 bases, F35A10EA] [68 bases, F35A10EA] [68 bases, F35A10EA] [68 bases, F35A10EA]	66	G	u	423	559	544	719	0.778	0	0	chr9	+	95086021	95086088	95086086	95086027	95086048	95086064	95086085	3'-U	hsa-mir-24-1_66_G_u	hsa-mir-24-1 MI0000080 [68 bases, F35A10EA] [68 bases, F35A10EA]	66	G	u	980	218	1246	278	0.787	0	0	chr9	+	95086021	95086088	95086086	95086027	95086048	95086064	95086085	3'-U	hsa-mir-24-1_66_G_u	hsa-mir-24-1 MI0000080 [68 bases, F35A10EA] [68 bases, F35A10EA] [68 bases, F35A10EA]	66	G	u	1519	383	2011	507	0.755	0	0	chr9	+	95086021	95086088	95086086	95086027	95086048	95086064	95086085	3'-U	hsa-mir-24-1_66_G_u	hsa-mir-24-1 MI0000080 [68 bases, F35A10EA] [68 bases, F35A10EA]	66	G	u	348	232	471	314	0.739	0	0	chr9	+	95086021	95086088	95086086	95086027	95086048	95086064	95086085	3'-U	hsa-mir-24-1_66_G_u	hsa-mir-24-1 MI0000080 [68 bases, F35A10EA] [68 bases, F35A10EA] [68 bases, F35A10EA]	66	G	u	1754	387	2290	505	0.766	0	0	chr9	+	95086021	95086088	95086086	95086027	95086048	95086064	95086085	3'-U	hsa-mir-24-1_66_G_u	hsa-mir-24-1 MI0000080 [68 bases, F35A10EA] [68 bases, F35A10EA] [68 bases, F35A10EA]	66	G	u	4775	985	6447	1330	0.741	0	0	chr9	+	95086021	95086088	95086086	95086027	95086048	95086064	95086085	3'-U	hsa-mir-24-1_66_G_u	hsa-mir-24-1 MI0000080 [68 bases, F35A10EA] [68 bases, F35A10EA] [68 bases, F35A10EA]	66	G	u	1418	550	1881	730	0.754	0	0	chr9	+	95086021	95086088	95086086	95086027	95086048	95086064	95086085	3'-U	hsa-mir-24-1_66_G_u	hsa-mir-24-1 MI0000080 [68 bases, F35A10EA] [68 bases, F35A10EA] [68 bases, F35A10EA]	66	G	u	1277	252	1720	340	0.742	0	0	chr9	+	95086021	95086088	95086086	95086027	95086048	95086064	95086085	3'-U	hsa-mir-24-1_66_G_u	hsa-mir-24-1 MI0000080 [68 bases, F35A10EA] [68 bases, F35A10EA] [68 bases, F35A10EA]	66	G	u	7805	1352	10566	1830	0.739	0	0	chr9	+	95086021	95086088	95086086	95086027	95086048	95086064	95086085	3'-U	hsa-mir-24-1_66_G_u	hsa-mir-24-1 MI0000080 [68 bases, F35A10EA] [68 bases, F35A10EA]	66	G	u	356	207	496	289	0.718	0	0	chr9	+	95086021	95086088	95086086	95086027	95086048	95086064	95086085	3'-U	hsa-mir-24-1_66_G_u	hsa-mir-24-1 MI0000080 [68 bases, F35A10EA] [68 bases, F35A10EA] [68 bases, F35A10EA]	66	G	u	1365	218	1918	306	0.712	0	0	chr9	+	95086021	95086088	95086086	95086027	95086048	95086064	95086085	3'-U	hsa-mir-24-1_66_G_u	hsa-mir-24-1 MI0000080 [68 bases, F35A10EA] [68 bases, F35A10EA] [68 bases, F35A10EA]	66	G	u	4544	737	6520	1058	0.697	0	0	chr9	+	95086021	95086088	95086086	95086027	95086048	95086064	95086085	3'-U	hsa-mir-24-1_66_G_u	hsa-mir-24-1 MI0000080 [68 bases, F35A10EA] [68 bases, F35A10EA] [68 bases, F35A10EA]	66	G	u	2325	823	3183	1126	0.73	0	0	chr9	+	95086021	95086088	95086086	95086027	95086048	95086064	95086085	3'-U	hsa-mir-24-1_66_G_u	hsa-mir-24-1 MI0000080 [68 bases, F35A10EA] [68 bases, F35A10EA] [68 bases, F35A10EA] [68 bases, F35A10EA] [68 bases, F35A10EA] [68 bases, F35A10EA]	66	G	u	1	99	1	99	1	0	0	chr9	+	95086021	95086088	95086086	95086027	95086048	95086064	95086085	3'-U	hsa-mir-24-1_66_G_u	hsa-mir-24-1 MI0000080 [68 bases, F35A10EA] [68 bases, F35A10EA] [68 bases, F35A10EA] [68 bases, F35A10EA] [68 bases, F35A10EA] [68 bases, F35A10EA]	66	G	u	1	4	2	8	0.5	1.75e-09	1.37e-08	chr9	+	95086021	95086088	95086086	95086027	95086048	95086064	95086085	3'-U	hsa-mir-24-1_66_G_u	hsa-mir-24-1 MI0000080 [68 bases, F35A10EA] [68 bases, F35A10EA] [68 bases, F35A10EA] [68 bases, F35A10EA] [68 bases, F35A10EA] [68 bases, F35A10EA]	66	G	u	33	380	45	519	0.733	0	0	chr9	+	95086021	95086088	95086086	95086027	95086048	95086064	95086085	3'-U	hsa-mir-24-1_66_G_u	hsa-mir-24-1 MI0000080 [68 bases, F35A10EA] [68 bases, F35A10EA] [68 bases, F35A10EA] [68 bases, F35A10EA] [68 bases, F35A10EA] [68 bases, F35A10EA]	66	G	u	72	141	92	181	0.783	0	0	chr9	+	95086021	95086088	95086086	95086027	95086048	95086064	95086085	3'-U	hsa-mir-24-1_66_G_u	hsa-mir-24-1 MI0000080 [68 bases, F35A10EA] [68 bases, F35A10EA] [68 bases, F35A10EA]	66	G	u	2407	4204	2797	4886	0.861	0	0	chr9	+	95086021	95086088	95086086	95086027	95086048	95086064	95086085	3'-U	hsa-mir-24-1_66_G_u	hsa-mir-24-1 MI0000080 [68 bases, F35A10EA] [68 bases, F35A10EA] [68 bases, F35A10EA]	66	G	u	2658	4064	3087	4720	0.861	0	0	chr9	+	95086021	95086088	95086086	95086027	95086048	95086064	95086085	3'-U	hsa-mir-24-1_66_G_u	hsa-mir-24-1 MI0000080 [68 bases, F35A10EA] [68 bases, F35A10EA] [68 bases, F35A10EA]	66	G	u	2468	3384	2919	4003	0.845	0	0	chr9	+	95086021	95086088	95086086	95086027	95086048	95086064	95086085	3'-U	hsa-mir-24-1_66_G_u	hsa-mir-24-1 MI0000080 [68 bases, F35A10EA] [68 bases, F35A10EA] [68 bases, F35A10EA] [68 bases, F35A10EA] [68 bases, F35A10EA] [68 bases, F35A10EA]	66	G	u	675	245	704	256	0.959	0	0	chr9	+	95086021	95086088	95086086	95086027	95086048	95086064	95086085	3'-U	hsa-mir-24-1_66_G_u	hsa-mir-24-1 MI0000080 [68 bases, F35A10EA] [68 bases, F35A10EA] [68 bases, F35A10EA] [68 bases, F35A10EA] [68 bases, F35A10EA] [68 bases, F35A10EA]	66	G	u	2834	1469	3117	1615	0.909	0	0	chr9	+	95086021	95086088	95086086	95086027	95086048	95086064	95086085	3'-U	hsa-mir-24-1_66_G_u	hsa-mir-24-1 MI0000080 [68 bases, F35A10EA] [68 bases, F35A10EA] [68 bases, F35A10EA] [68 bases, F35A10EA] [68 bases, F35A10EA] [68 bases, F35A10EA]	66	G	u	6324	11252	8438	15014	0.749	0	0	chr9	+	95086021	95086088	95086086	95086027	95086048	95086064	95086085	3'-U	hsa-mir-24-1_66_G_u	hsa-mir-24-1 MI0000080 [68 bases, F35A10EA] [68 bases, F35A10EA] [68 bases, F35A10EA] [68 bases, F35A10EA] [68 bases, F35A10EA] [68 bases, F35A10EA]	66	G	u	5366	12208	6730	15311	0.797	0	0	chr9	+	95086021	95086088	95086086	95086027	95086048	95086064	95086085	3'-U	hsa-mir-24-1_66_G_u	hsa-mir-24-1 MI0000080 [68 bases, F35A10EA] [68 bases, F35A10EA] [68 bases, F35A10EA] [68 bases, F35A10EA] [68 bases, F35A10EA] [68 bases, F35A10EA]	66	G	u	5855	9005	7661	11783	0.764	0	0	chr9	+	95086021	95086088	95086086	95086027	95086048	95086064	95086085	3'-U	hsa-mir-24-1_66_G_u	hsa-mir-24-1 MI0000080 [68 bases, F35A10EA] [68 bases, F35A10EA] [68 bases, F35A10EA] [68 bases, F35A10EA] [68 bases, F35A10EA] [68 bases, F35A10EA]	66	G	u	5125	9528	7067	13139	0.725	0	0	chr9	+	95086021	95086088	95086086	95086027	95086048	95086064	95086085	3'-U	hsa-mir-24-1_66_G_u	hsa-mir-24-1 MI0000080 [68 bases, F35A10EA] [68 bases, F35A10EA] [68 bases, F35A10EA] [68 bases, F35A10EA] [68 bases, F35A10EA] [68 bases, F35A10EA]	66	G	u	6007	8861	7212	10639	0.833	0	0	chr9	+	95086021	95086088	95086086	95086027	95086048	95086064	95086085	3'-U	hsa-mir-24-1_66_G_u	hsa-mir-24-1 MI0000080 [68 bases, F35A10EA] [68 bases, F35A10EA] [68 bases, F35A10EA] [68 bases, F35A10EA] [68 bases, F35A10EA] [68 bases, F35A10EA]	66	G	u	6230	23589	7012	26549	0.888	0	0	chr9	+	95086021	95086088	95086086	95086027	95086048	95086064	95086085	3'-U	hsa-mir-24-1_66_G_u	hsa-mir-24-1 MI0000080 [68 bases, F35A10EA] [68 bases, F35A10EA] [68 bases, F35A10EA] [68 bases, F35A10EA] [68 bases, F35A10EA] [68 bases, F35A10EA]	66	G	u	14056	6046	18226	7839	0.771	0	0	chr9	+	95086021	95086088	95086086	95086027	95086048	95086064	95086085	3'-U	hsa-mir-24-1_66_G_u	hsa-mir-24-1 MI0000080 [68 bases, F35A10EA] [68 bases, F35A10EA] [68 bases, F35A10EA] [68 bases, F35A10EA] [68 bases, F35A10EA] [68 bases, F35A10EA]	66	G	u	684	330	923	445	0.741	0	0	chr9	+	95086021	95086088	95086086	95086027	95086048	95086064	95086085	3'-U	hsa-mir-24-1_66_G_u	hsa-mir-24-1 MI0000080 [68 bases, F35A10EA] [68 bases, F35A10EA] [68 bases, F35A10EA] [68 bases, F35A10EA] [68 bases, F35A10EA] [68 bases, F35A10EA]	66	G	u	1066	1173	2875	3165	0.371	0	0	chr9	+	95086021	95086088	95086086	95086027	95086048	95086064	95086085	3'-U	hsa-mir-24-1_66_G_u	hsa-mir-24-1 MI0000080 [68 bases, F35A10EA] [68 bases, F35A10EA] [68 bases, F35A10EA] [68 bases, F35A10EA] [68 bases, F35A10EA] [68 bases, F35A10EA]	66	G	u	2390	2690	5143	5789	0.465	0	0	chr9	+	95086021	95086088	95086086	95086027	95086048	95086064	95086085	3'-U	hsa-mir-24-1_66_G_u	hsa-mir-24-1 MI0000080 [68 bases, F35A10EA] [68 bases, F35A10EA] [68 bases, F35A10EA] [68 bases, F35A10EA] [68 bases, F35A10EA] [68 bases, F35A10EA]	66	G	u	1122	2000	2205	3931	0.509	0	0	chr9	+	95086021	95086088	95086086	95086027	95086048	95086064	95086085	3'-U	hsa-mir-24-1_66_G_u	hsa-mir-24-1 MI0000080 [68 bases, F35A10EA] [68 bases, F35A10EA] [68 bases, F35A10EA] [68 bases, F35A10EA] [68 bases, F35A10EA] [68 bases, F35A10EA]	66	G	u	1399	1925	3203	4409	0.437	0	0	chr9	+	95086021	95086088	95086086	95086027	95086048	95086064	95086085	3'-U	hsa-mir-24-1_66_G_u	hsa-mir-24-1 MI0000080 [68 bases, F35A10EA] [68 bases, F35A10EA] [68 bases, F35A10EA] [68 bases, F35A10EA] [68 bases, F35A10EA] [68 bases, F35A10EA]	66	G	u	1129	1168	2893	2993	0.39	0	0	chr9	+	95086021	95086088	95086086	95086027	95086048	95086064	95086085	3'-U	hsa-mir-24-1_66_G_u	hsa-mir-24-1 MI0000080 [68 bases, F35A10EA] [68 bases, F35A10EA] [68 bases, F35A10EA] [68 bases, F35A10EA] [68 bases, F35A10EA] [68 bases, F35A10EA]	66	G	u	521	732	1487	2090	0.35	0	0	chr9	+	95086021	95086088	95086086	95086027	95086048	95086064	95086085	3'-U	hsa-mir-24-1_66_G_u	hsa-mir-24-1 MI0000080 [68 bases, F35A10EA] [68 bases, F35A10EA] [68 bases, F35A10EA] [68 bases, F35A10EA] [68 bases, F35A10EA] [68 bases, F35A10EA]	66	G	u	1027	1036	2584	2607	0.397	0	0	chr9	+	95086021	95086088	95086086	95086027	95086048	95086064	95086085	3'-U	hsa-mir-24-1_66_G_u	hsa-mir-24-1 MI0000080 [68 bases, F35A10EA] [68 bases, F35A10EA] [68 bases, F35A10EA] [68 bases, F35A10EA] [68 bases, F35A10EA] [68 bases, F35A10EA]	66	G	u	1656	1731	4247	4440	0.39	0	0	chr9	+	95086021	95086088	95086086	95086027	95086048	95086064	95086085	3'-U	hsa-mir-24-1_66_G_u	hsa-mir-24-1 MI0000080 [68 bases, F35A10EA] [68 bases, F35A10EA] [68 bases, F35A10EA] [68 bases, F35A10EA] [68 bases, F35A10EA] [68 bases, F35A10EA]	66	G	u	1070	1273	2922	3476	0.366	0	0	chr9	+	95086021	95086088	95086086	95086027	95086048	95086064	95086085	3'-U	3'-U	3'-U	not specified	not specified	not specified	not specified	SRR1658346	23589	0.888	0	not	not	0.00219747	0.0168949
hsa-mir-24-2_72_G_u	hsa-mir-24-2 MI0000081 [73 bases, E16BBCB4] [73 bases, E16BBCB4] [73 bases, E16BBCB4] [73 bases, E16BBCB4] [73 bases, E16BBCB4] [73 bases, E16BBCB4]	72	G	u	408	571	494	692	0.826	0	0	chr19	-	13836287	13836359	13836288	13836326	13836347	13836289	13836310	3'-U	hsa-mir-24-2_72_G_u	hsa-mir-24-2 MI0000081 [73 bases, E16BBCB4] [73 bases, E16BBCB4] [73 bases, E16BBCB4] [73 bases, E16BBCB4] [73 bases, E16BBCB4] [73 bases, E16BBCB4]	72	G	u	437	516	550	650	0.795	0	0	chr19	-	13836287	13836359	13836288	13836326	13836347	13836289	13836310	3'-U	hsa-mir-24-2_72_G_u	hsa-mir-24-2 MI0000081 [73 bases, E16BBCB4] [73 bases, E16BBCB4] [73 bases, E16BBCB4] [73 bases, E16BBCB4] [73 bases, E16BBCB4] [73 bases, E16BBCB4]	72	G	u	284	350	369	455	0.77	0	0	chr19	-	13836287	13836359	13836288	13836326	13836347	13836289	13836310	3'-U	hsa-mir-24-2_72_G_u	hsa-mir-24-2 MI0000081 [73 bases, E16BBCB4] [73 bases, E16BBCB4] [73 bases, E16BBCB4] [73 bases, E16BBCB4] [73 bases, E16BBCB4] [73 bases, E16BBCB4]	72	G	u	242	390	299	482	0.809	0	0	chr19	-	13836287	13836359	13836288	13836326	13836347	13836289	13836310	3'-U	hsa-mir-24-2_72_G_u	hsa-mir-24-2 MI0000081 [73 bases, E16BBCB4] [73 bases, E16BBCB4] [73 bases, E16BBCB4] [73 bases, E16BBCB4] [73 bases, E16BBCB4] [73 bases, E16BBCB4]	72	G	u	277	452	349	570	0.794	0	0	chr19	-	13836287	13836359	13836288	13836326	13836347	13836289	13836310	3'-U	hsa-mir-24-2_72_G_u	hsa-mir-24-2 MI0000081 [73 bases, E16BBCB4] [73 bases, E16BBCB4] [73 bases, E16BBCB4] [73 bases, E16BBCB4] [73 bases, E16BBCB4] [73 bases, E16BBCB4]	72	G	u	436	496	550	626	0.793	0	0	chr19	-	13836287	13836359	13836288	13836326	13836347	13836289	13836310	3'-U	hsa-mir-24-2_72_G_u	hsa-mir-24-2 MI0000081 [73 bases, E16BBCB4] [73 bases, E16BBCB4] [73 bases, E16BBCB4] [73 bases, E16BBCB4] [73 bases, E16BBCB4] [73 bases, E16BBCB4]	72	G	u	429	583	537	730	0.799	0	0	chr19	-	13836287	13836359	13836288	13836326	13836347	13836289	13836310	3'-U	hsa-mir-24-2_72_G_u	hsa-mir-24-2 MI0000081 [73 bases, E16BBCB4] [73 bases, E16BBCB4] [73 bases, E16BBCB4] [73 bases, E16BBCB4] [73 bases, E16BBCB4] [73 bases, E16BBCB4]	72	G	u	751	861	940	1078	0.799	0	0	chr19	-	13836287	13836359	13836288	13836326	13836347	13836289	13836310	3'-U	hsa-mir-24-2_72_G_u	hsa-mir-24-2 MI0000081 [73 bases, E16BBCB4] [73 bases, E16BBCB4] [73 bases, E16BBCB4] [73 bases, E16BBCB4] [73 bases, E16BBCB4] [73 bases, E16BBCB4]	72	G	u	211	326	267	413	0.79	0	0	chr19	-	13836287	13836359	13836288	13836326	13836347	13836289	13836310	3'-U	hsa-mir-24-2_72_G_u	hsa-mir-24-2 MI0000081 [73 bases, E16BBCB4] [73 bases, E16BBCB4] [73 bases, E16BBCB4] [73 bases, E16BBCB4] [73 bases, E16BBCB4] [73 bases, E16BBCB4]	72	G	u	273	353	353	457	0.773	0	0	chr19	-	13836287	13836359	13836288	13836326	13836347	13836289	13836310	3'-U	hsa-mir-24-2_72_G_u	hsa-mir-24-2 MI0000081 [73 bases, E16BBCB4] [73 bases, E16BBCB4] [73 bases, E16BBCB4] [73 bases, E16BBCB4] [73 bases, E16BBCB4] [73 bases, E16BBCB4]	72	G	u	301	369	370	453	0.814	0	0	chr19	-	13836287	13836359	13836288	13836326	13836347	13836289	13836310	3'-U	hsa-mir-24-2_72_G_u	hsa-mir-24-2 MI0000081 [73 bases, E16BBCB4] [73 bases, E16BBCB4] [73 bases, E16BBCB4] [73 bases, E16BBCB4] [73 bases, E16BBCB4] [73 bases, E16BBCB4]	72	G	u	449	588	552	723	0.813	0	0	chr19	-	13836287	13836359	13836288	13836326	13836347	13836289	13836310	3'-U	hsa-mir-24-2_72_G_u	hsa-mir-24-2 MI0000081 [73 bases, E16BBCB4] [73 bases, E16BBCB4] [73 bases, E16BBCB4] [73 bases, E16BBCB4] [73 bases, E16BBCB4] [73 bases, E16BBCB4]	72	G	u	253	311	295	363	0.858	0	0	chr19	-	13836287	13836359	13836288	13836326	13836347	13836289	13836310	3'-U	hsa-mir-24-2_72_G_u	hsa-mir-24-2 MI0000081 [73 bases, E16BBCB4] [73 bases, E16BBCB4] [73 bases, E16BBCB4] [73 bases, E16BBCB4] [73 bases, E16BBCB4] [73 bases, E16BBCB4]	72	G	u	470	524	572	637	0.822	0	0	chr19	-	13836287	13836359	13836288	13836326	13836347	13836289	13836310	3'-U	hsa-mir-24-2_72_G_u	hsa-mir-24-2 MI0000081 [73 bases, E16BBCB4] [73 bases, E16BBCB4] [73 bases, E16BBCB4] [73 bases, E16BBCB4] [73 bases, E16BBCB4] [73 bases, E16BBCB4]	72	G	u	298	433	366	532	0.814	0	0	chr19	-	13836287	13836359	13836288	13836326	13836347	13836289	13836310	3'-U	hsa-mir-24-2_72_G_u	hsa-mir-24-2 MI0000081 [73 bases, E16BBCB4] [73 bases, E16BBCB4] [73 bases, E16BBCB4] [73 bases, E16BBCB4] [73 bases, E16BBCB4] [73 bases, E16BBCB4]	72	G	u	419	606	521	754	0.804	0	0	chr19	-	13836287	13836359	13836288	13836326	13836347	13836289	13836310	3'-U	hsa-mir-24-2_72_G_u	hsa-mir-24-2 MI0000081 [73 bases, E16BBCB4] [73 bases, E16BBCB4] [73 bases, E16BBCB4] [73 bases, E16BBCB4] [73 bases, E16BBCB4] [73 bases, E16BBCB4]	72	G	u	395	457	481	557	0.821	0	0	chr19	-	13836287	13836359	13836288	13836326	13836347	13836289	13836310	3'-U	hsa-mir-24-2_72_G_u	hsa-mir-24-2 MI0000081 [73 bases, E16BBCB4] [73 bases, E16BBCB4] [73 bases, E16BBCB4] [73 bases, E16BBCB4] [73 bases, E16BBCB4] [73 bases, E16BBCB4]	72	G	u	451	521	531	613	0.849	0	0	chr19	-	13836287	13836359	13836288	13836326	13836347	13836289	13836310	3'-U	hsa-mir-24-2_72_G_u	hsa-mir-24-2 MI0000081 [73 bases, E16BBCB4] [73 bases, E16BBCB4] [73 bases, E16BBCB4] [73 bases, E16BBCB4] [73 bases, E16BBCB4] [73 bases, E16BBCB4]	72	G	u	503	664	601	793	0.837	0	0	chr19	-	13836287	13836359	13836288	13836326	13836347	13836289	13836310	3'-U	hsa-mir-24-2_72_G_u	hsa-mir-24-2 MI0000081 [73 bases, E16BBCB4] [73 bases, E16BBCB4] [73 bases, E16BBCB4] [73 bases, E16BBCB4] [73 bases, E16BBCB4] [73 bases, E16BBCB4]	72	G	u	500	560	601	673	0.832	0	0	chr19	-	13836287	13836359	13836288	13836326	13836347	13836289	13836310	3'-U	hsa-mir-24-2_72_G_u	hsa-mir-24-2 MI0000081 [73 bases, E16BBCB4] [73 bases, E16BBCB4] [73 bases, E16BBCB4] [73 bases, E16BBCB4] [73 bases, E16BBCB4] [73 bases, E16BBCB4]	72	G	u	446	594	540	720	0.826	0	0	chr19	-	13836287	13836359	13836288	13836326	13836347	13836289	13836310	3'-U	hsa-mir-24-2_72_G_u	hsa-mir-24-2 MI0000081 [73 bases, E16BBCB4] [73 bases, E16BBCB4] [73 bases, E16BBCB4] [73 bases, E16BBCB4] [73 bases, E16BBCB4] [73 bases, E16BBCB4]	72	G	u	479	651	582	792	0.823	0	0	chr19	-	13836287	13836359	13836288	13836326	13836347	13836289	13836310	3'-U	hsa-mir-24-2_72_G_u	hsa-mir-24-2 MI0000081 [73 bases, E16BBCB4] [73 bases, E16BBCB4] [73 bases, E16BBCB4] [73 bases, E16BBCB4] [73 bases, E16BBCB4] [73 bases, E16BBCB4]	72	G	u	371	576	439	682	0.845	0	0	chr19	-	13836287	13836359	13836288	13836326	13836347	13836289	13836310	3'-U	hsa-mir-24-2_72_G_u	hsa-mir-24-2 MI0000081 [73 bases, E16BBCB4] [73 bases, E16BBCB4] [73 bases, E16BBCB4] [73 bases, E16BBCB4] [73 bases, E16BBCB4] [73 bases, E16BBCB4]	72	G	u	329	474	408	589	0.806	0	0	chr19	-	13836287	13836359	13836288	13836326	13836347	13836289	13836310	3'-U	hsa-mir-24-2_72_G_u	hsa-mir-24-2 MI0000081 [73 bases, E16BBCB4] [73 bases, E16BBCB4] [73 bases, E16BBCB4] [73 bases, E16BBCB4] [73 bases, E16BBCB4] [73 bases, E16BBCB4]	72	G	u	486	499	623	640	0.78	0	0	chr19	-	13836287	13836359	13836288	13836326	13836347	13836289	13836310	3'-U	hsa-mir-24-2_72_G_u	hsa-mir-24-2 MI0000081 [73 bases, E16BBCB4] [73 bases, E16BBCB4] [73 bases, E16BBCB4] [73 bases, E16BBCB4] [73 bases, E16BBCB4] [73 bases, E16BBCB4]	72	G	u	395	574	505	734	0.782	0	0	chr19	-	13836287	13836359	13836288	13836326	13836347	13836289	13836310	3'-U	hsa-mir-24-2_72_G_u	hsa-mir-24-2 MI0000081 [73 bases, E16BBCB4] [73 bases, E16BBCB4] [73 bases, E16BBCB4] [73 bases, E16BBCB4] [73 bases, E16BBCB4] [73 bases, E16BBCB4]	72	G	u	229	289	283	357	0.809	0	0	chr19	-	13836287	13836359	13836288	13836326	13836347	13836289	13836310	3'-U	hsa-mir-24-2_72_G_u	hsa-mir-24-2 MI0000081 [73 bases, E16BBCB4] [73 bases, E16BBCB4] [73 bases, E16BBCB4] [73 bases, E16BBCB4] [73 bases, E16BBCB4] [73 bases, E16BBCB4]	72	G	u	423	598	507	717	0.834	0	0	chr19	-	13836287	13836359	13836288	13836326	13836347	13836289	13836310	3'-U	hsa-mir-24-2_72_G_u	hsa-mir-24-2 MI0000081 [73 bases, E16BBCB4] [73 bases, E16BBCB4] [73 bases, E16BBCB4] [73 bases, E16BBCB4] [73 bases, E16BBCB4] [73 bases, E16BBCB4]	72	G	u	412	648	498	783	0.827	0	0	chr19	-	13836287	13836359	13836288	13836326	13836347	13836289	13836310	3'-U	hsa-mir-24-2_72_G_u	hsa-mir-24-2 MI0000081 [73 bases, E16BBCB4] [73 bases, E16BBCB4] [73 bases, E16BBCB4] [73 bases, E16BBCB4] [73 bases, E16BBCB4] [73 bases, E16BBCB4]	72	G	u	275	261	338	321	0.814	0	0	chr19	-	13836287	13836359	13836288	13836326	13836347	13836289	13836310	3'-U	hsa-mir-24-2_72_G_u	hsa-mir-24-2 MI0000081 [73 bases, E16BBCB4] [73 bases, E16BBCB4] [73 bases, E16BBCB4] [73 bases, E16BBCB4] [73 bases, E16BBCB4] [73 bases, E16BBCB4]	72	G	u	404	345	485	414	0.833	0	0	chr19	-	13836287	13836359	13836288	13836326	13836347	13836289	13836310	3'-U	hsa-mir-24-2_72_G_u	hsa-mir-24-2 MI0000081 [73 bases, E16BBCB4] [73 bases, E16BBCB4] [73 bases, E16BBCB4] [73 bases, E16BBCB4] [73 bases, E16BBCB4] [73 bases, E16BBCB4]	72	G	u	544	390	674	483	0.807	0	0	chr19	-	13836287	13836359	13836288	13836326	13836347	13836289	13836310	3'-U	hsa-mir-24-2_72_G_u	hsa-mir-24-2 MI0000081 [73 bases, E16BBCB4] [73 bases, E16BBCB4] [73 bases, E16BBCB4] [73 bases, E16BBCB4] [73 bases, E16BBCB4] [73 bases, E16BBCB4]	72	G	u	492	433	588	518	0.837	0	0	chr19	-	13836287	13836359	13836288	13836326	13836347	13836289	13836310	3'-U	hsa-mir-24-2_72_G_u	hsa-mir-24-2 MI0000081 [73 bases, E16BBCB4] [73 bases, E16BBCB4] [73 bases, E16BBCB4] [73 bases, E16BBCB4] [73 bases, E16BBCB4] [73 bases, E16BBCB4]	72	G	u	268	307	321	368	0.835	0	0	chr19	-	13836287	13836359	13836288	13836326	13836347	13836289	13836310	3'-U	hsa-mir-24-2_72_G_u	hsa-mir-24-2 MI0000081 [73 bases, E16BBCB4] [73 bases, E16BBCB4] [73 bases, E16BBCB4] [73 bases, E16BBCB4] [73 bases, E16BBCB4] [73 bases, E16BBCB4]	72	G	u	504	349	598	414	0.843	0	0	chr19	-	13836287	13836359	13836288	13836326	13836347	13836289	13836310	3'-U	hsa-mir-24-2_72_G_u	hsa-mir-24-2 MI0000081 [73 bases, E16BBCB4] [73 bases, E16BBCB4] [73 bases, E16BBCB4] [73 bases, E16BBCB4] [73 bases, E16BBCB4] [73 bases, E16BBCB4]	72	G	u	742	605	880	718	0.843	0	0	chr19	-	13836287	13836359	13836288	13836326	13836347	13836289	13836310	3'-U	hsa-mir-24-2_72_G_u	hsa-mir-24-2 MI0000081 [73 bases, E16BBCB4] [73 bases, E16BBCB4] [73 bases, E16BBCB4] [73 bases, E16BBCB4] [73 bases, E16BBCB4] [73 bases, E16BBCB4]	72	G	u	177	310	238	417	0.744	0	0	chr19	-	13836287	13836359	13836288	13836326	13836347	13836289	13836310	3'-U	hsa-mir-24-2_72_G_u	hsa-mir-24-2 MI0000081 [73 bases, E16BBCB4] [73 bases, E16BBCB4] [73 bases, E16BBCB4] [73 bases, E16BBCB4] [73 bases, E16BBCB4] [73 bases, E16BBCB4]	72	G	u	231	371	289	464	0.799	0	0	chr19	-	13836287	13836359	13836288	13836326	13836347	13836289	13836310	3'-U	hsa-mir-24-2_72_G_u	hsa-mir-24-2 MI0000081 [73 bases, E16BBCB4] [73 bases, E16BBCB4] [73 bases, E16BBCB4] [73 bases, E16BBCB4] [73 bases, E16BBCB4] [73 bases, E16BBCB4]	72	G	u	204	369	247	447	0.826	0	0	chr19	-	13836287	13836359	13836288	13836326	13836347	13836289	13836310	3'-U	hsa-mir-24-2_72_G_u	hsa-mir-24-2 MI0000081 [73 bases, E16BBCB4] [73 bases, E16BBCB4] [73 bases, E16BBCB4] [73 bases, E16BBCB4] [73 bases, E16BBCB4] [73 bases, E16BBCB4]	72	G	u	429	644	533	801	0.805	0	0	chr19	-	13836287	13836359	13836288	13836326	13836347	13836289	13836310	3'-U	hsa-mir-24-2_72_G_u	hsa-mir-24-2 MI0000081 [73 bases, E16BBCB4] [73 bases, E16BBCB4] [73 bases, E16BBCB4] [73 bases, E16BBCB4] [73 bases, E16BBCB4] [73 bases, E16BBCB4]	72	G	u	389	575	502	743	0.775	0	0	chr19	-	13836287	13836359	13836288	13836326	13836347	13836289	13836310	3'-U	hsa-mir-24-2_72_G_u	hsa-mir-24-2 MI0000081 [73 bases, E16BBCB4] [73 bases, E16BBCB4] [73 bases, E16BBCB4] [73 bases, E16BBCB4] [73 bases, E16BBCB4] [73 bases, E16BBCB4]	72	G	u	476	623	627	820	0.759	0	0	chr19	-	13836287	13836359	13836288	13836326	13836347	13836289	13836310	3'-U	hsa-mir-24-2_72_G_u	hsa-mir-24-2 MI0000081 [73 bases, E16BBCB4] [73 bases, E16BBCB4] [73 bases, E16BBCB4] [73 bases, E16BBCB4] [73 bases, E16BBCB4] [73 bases, E16BBCB4]	72	G	u	398	566	508	723	0.783	0	0	chr19	-	13836287	13836359	13836288	13836326	13836347	13836289	13836310	3'-U	hsa-mir-24-2_72_G_u	hsa-mir-24-2 MI0000081 [73 bases, E16BBCB4] [73 bases, E16BBCB4] [73 bases, E16BBCB4] [73 bases, E16BBCB4] [73 bases, E16BBCB4] [73 bases, E16BBCB4]	72	G	u	404	522	505	653	0.8	0	0	chr19	-	13836287	13836359	13836288	13836326	13836347	13836289	13836310	3'-U	hsa-mir-24-2_72_G_u	hsa-mir-24-2 MI0000081 [73 bases, E16BBCB4] [73 bases, E16BBCB4] [73 bases, E16BBCB4] [73 bases, E16BBCB4] [73 bases, E16BBCB4] [73 bases, E16BBCB4]	72	G	u	721	882	864	1057	0.834	0	0	chr19	-	13836287	13836359	13836288	13836326	13836347	13836289	13836310	3'-U	hsa-mir-24-2_72_G_u	hsa-mir-24-2 MI0000081 [73 bases, E16BBCB4] [73 bases, E16BBCB4] [73 bases, E16BBCB4] [73 bases, E16BBCB4] [73 bases, E16BBCB4] [73 bases, E16BBCB4]	72	G	u	374	545	481	700	0.778	0	0	chr19	-	13836287	13836359	13836288	13836326	13836347	13836289	13836310	3'-U	hsa-mir-24-2_72_G_u	hsa-mir-24-2 MI0000081 [73 bases, E16BBCB4] [73 bases, E16BBCB4] [73 bases, E16BBCB4] [73 bases, E16BBCB4] [73 bases, E16BBCB4] [73 bases, E16BBCB4]	72	G	u	431	655	516	785	0.835	0	0	chr19	-	13836287	13836359	13836288	13836326	13836347	13836289	13836310	3'-U	hsa-mir-24-2_72_G_u	hsa-mir-24-2 MI0000081 [73 bases, E16BBCB4] [73 bases, E16BBCB4] [73 bases, E16BBCB4] [73 bases, E16BBCB4] [73 bases, E16BBCB4] [73 bases, E16BBCB4]	72	G	u	314	425	400	542	0.785	0	0	chr19	-	13836287	13836359	13836288	13836326	13836347	13836289	13836310	3'-U	hsa-mir-24-2_72_G_u	hsa-mir-24-2 MI0000081 [73 bases, E16BBCB4] [73 bases, E16BBCB4] [73 bases, E16BBCB4] [73 bases, E16BBCB4] [73 bases, E16BBCB4] [73 bases, E16BBCB4]	72	G	u	835	1299	911	1418	0.917	0	0	chr19	-	13836287	13836359	13836288	13836326	13836347	13836289	13836310	3'-U	hsa-mir-24-2_72_G_u	hsa-mir-24-2 MI0000081 [73 bases, E16BBCB4] [73 bases, E16BBCB4] [73 bases, E16BBCB4] [73 bases, E16BBCB4] [73 bases, E16BBCB4] [73 bases, E16BBCB4]	72	G	u	889	1170	1055	1389	0.843	0	0	chr19	-	13836287	13836359	13836288	13836326	13836347	13836289	13836310	3'-U	hsa-mir-24-2_72_G_u	hsa-mir-24-2 MI0000081 [73 bases, E16BBCB4] [73 bases, E16BBCB4] [73 bases, E16BBCB4] [73 bases, E16BBCB4] [73 bases, E16BBCB4] [73 bases, E16BBCB4]	72	G	u	704	713	866	877	0.813	0	0	chr19	-	13836287	13836359	13836288	13836326	13836347	13836289	13836310	3'-U	hsa-mir-24-2_72_G_u	hsa-mir-24-2 MI0000081 [73 bases, E16BBCB4] [73 bases, E16BBCB4] [73 bases, E16BBCB4] [73 bases, E16BBCB4] [73 bases, E16BBCB4] [73 bases, E16BBCB4]	72	G	u	375	565	455	685	0.824	0	0	chr19	-	13836287	13836359	13836288	13836326	13836347	13836289	13836310	3'-U	hsa-mir-24-2_72_G_u	hsa-mir-24-2 MI0000081 [73 bases, E16BBCB4] [73 bases, E16BBCB4] [73 bases, E16BBCB4] [73 bases, E16BBCB4] [73 bases, E16BBCB4] [73 bases, E16BBCB4]	72	G	u	146	120	199	164	0.734	0	0	chr19	-	13836287	13836359	13836288	13836326	13836347	13836289	13836310	3'-U	hsa-mir-24-2_72_G_u	hsa-mir-24-2 MI0000081 [73 bases, E16BBCB4] [73 bases, E16BBCB4] [73 bases, E16BBCB4] [73 bases, E16BBCB4] [73 bases, E16BBCB4] [73 bases, E16BBCB4]	72	G	u	353	359	451	459	0.783	0	0	chr19	-	13836287	13836359	13836288	13836326	13836347	13836289	13836310	3'-U	hsa-mir-24-2_72_G_u	hsa-mir-24-2 MI0000081 [73 bases, E16BBCB4] [73 bases, E16BBCB4] [73 bases, E16BBCB4] [73 bases, E16BBCB4] [73 bases, E16BBCB4] [73 bases, E16BBCB4]	72	G	u	453	313	612	423	0.74	0	0	chr19	-	13836287	13836359	13836288	13836326	13836347	13836289	13836310	3'-U	hsa-mir-24-2_72_G_u	hsa-mir-24-2 MI0000081 [73 bases, E16BBCB4] [73 bases, E16BBCB4] [73 bases, E16BBCB4] [73 bases, E16BBCB4] [73 bases, E16BBCB4] [73 bases, E16BBCB4]	72	G	u	123	81	168	111	0.732	0	0	chr19	-	13836287	13836359	13836288	13836326	13836347	13836289	13836310	3'-U	hsa-mir-24-2_72_G_u	hsa-mir-24-2 MI0000081 [73 bases, E16BBCB4] [73 bases, E16BBCB4] [73 bases, E16BBCB4] [73 bases, E16BBCB4] [73 bases, E16BBCB4] [73 bases, E16BBCB4]	72	G	u	142	145	188	192	0.755	0	0	chr19	-	13836287	13836359	13836288	13836326	13836347	13836289	13836310	3'-U	hsa-mir-24-2_72_G_u	hsa-mir-24-2 MI0000081 [73 bases, E16BBCB4] [73 bases, E16BBCB4] [73 bases, E16BBCB4] [73 bases, E16BBCB4] [73 bases, E16BBCB4] [73 bases, E16BBCB4]	72	G	u	201	163	267	217	0.753	0	0	chr19	-	13836287	13836359	13836288	13836326	13836347	13836289	13836310	3'-U	hsa-mir-24-2_72_G_u	hsa-mir-24-2 MI0000081 [73 bases, E16BBCB4] [73 bases, E16BBCB4] [73 bases, E16BBCB4] [73 bases, E16BBCB4] [73 bases, E16BBCB4] [73 bases, E16BBCB4]	72	G	u	220	127	310	179	0.71	0	0	chr19	-	13836287	13836359	13836288	13836326	13836347	13836289	13836310	3'-U	hsa-mir-24-2_72_G_u	hsa-mir-24-2 MI0000081 [73 bases, E16BBCB4] [73 bases, E16BBCB4] [73 bases, E16BBCB4] [73 bases, E16BBCB4] [73 bases, E16BBCB4] [73 bases, E16BBCB4]	72	G	u	121	126	166	173	0.729	0	0	chr19	-	13836287	13836359	13836288	13836326	13836347	13836289	13836310	3'-U	hsa-mir-24-2_72_G_u	hsa-mir-24-2 MI0000081 [73 bases, E16BBCB4] [73 bases, E16BBCB4] [73 bases, E16BBCB4] [73 bases, E16BBCB4] [73 bases, E16BBCB4] [73 bases, E16BBCB4]	72	G	u	222	167	286	215	0.776	0	0	chr19	-	13836287	13836359	13836288	13836326	13836347	13836289	13836310	3'-U	hsa-mir-24-2_72_G_u	hsa-mir-24-2 MI0000081 [73 bases, E16BBCB4] [73 bases, E16BBCB4] [73 bases, E16BBCB4] [73 bases, E16BBCB4] [73 bases, E16BBCB4] [73 bases, E16BBCB4]	72	G	u	95	87	141	130	0.674	0	0	chr19	-	13836287	13836359	13836288	13836326	13836347	13836289	13836310	3'-U	hsa-mir-24-2_72_G_u	hsa-mir-24-2 MI0000081 [73 bases, E16BBCB4] [73 bases, E16BBCB4] [73 bases, E16BBCB4] [73 bases, E16BBCB4] [73 bases, E16BBCB4] [73 bases, E16BBCB4]	72	G	u	348	279	472	379	0.737	0	0	chr19	-	13836287	13836359	13836288	13836326	13836347	13836289	13836310	3'-U	hsa-mir-24-2_72_G_u	hsa-mir-24-2 MI0000081 [73 bases, E16BBCB4] [73 bases, E16BBCB4] [73 bases, E16BBCB4] [73 bases, E16BBCB4] [73 bases, E16BBCB4] [73 bases, E16BBCB4]	72	G	u	157	160	217	221	0.724	0	0	chr19	-	13836287	13836359	13836288	13836326	13836347	13836289	13836310	3'-U	hsa-mir-24-2_72_G_u	hsa-mir-24-2 MI0000081 [73 bases, E16BBCB4] [73 bases, E16BBCB4] [73 bases, E16BBCB4] [73 bases, E16BBCB4] [73 bases, E16BBCB4] [73 bases, E16BBCB4]	72	G	u	156	123	220	173	0.709	0	0	chr19	-	13836287	13836359	13836288	13836326	13836347	13836289	13836310	3'-U	hsa-mir-24-2_72_G_u	hsa-mir-24-2 MI0000081 [73 bases, E16BBCB4] [73 bases, E16BBCB4] [73 bases, E16BBCB4] [73 bases, E16BBCB4] [73 bases, E16BBCB4] [73 bases, E16BBCB4]	72	G	u	361	286	454	360	0.795	0	0	chr19	-	13836287	13836359	13836288	13836326	13836347	13836289	13836310	3'-U	hsa-mir-24-2_72_G_u	hsa-mir-24-2 MI0000081 [73 bases, E16BBCB4] [73 bases, E16BBCB4] [73 bases, E16BBCB4] [73 bases, E16BBCB4] [73 bases, E16BBCB4] [73 bases, E16BBCB4]	72	G	u	265	363	340	466	0.779	0	0	chr19	-	13836287	13836359	13836288	13836326	13836347	13836289	13836310	3'-U	hsa-mir-24-2_72_G_u	hsa-mir-24-2 MI0000081 [73 bases, E16BBCB4] [73 bases, E16BBCB4] [73 bases, E16BBCB4] [73 bases, E16BBCB4] [73 bases, E16BBCB4] [73 bases, E16BBCB4]	72	G	u	335	241	472	340	0.71	0	0	chr19	-	13836287	13836359	13836288	13836326	13836347	13836289	13836310	3'-U	hsa-mir-24-2_72_G_u	hsa-mir-24-2 MI0000081 [73 bases, E16BBCB4] [73 bases, E16BBCB4] [73 bases, E16BBCB4] [73 bases, E16BBCB4] [73 bases, E16BBCB4] [73 bases, E16BBCB4]	72	G	u	764	449	1007	592	0.759	0	0	chr19	-	13836287	13836359	13836288	13836326	13836347	13836289	13836310	3'-U	hsa-mir-24-2_72_G_u	hsa-mir-24-2 MI0000081 [73 bases, E16BBCB4] [73 bases, E16BBCB4] [73 bases, E16BBCB4] [73 bases, E16BBCB4] [73 bases, E16BBCB4] [73 bases, E16BBCB4]	72	G	u	386	397	510	525	0.757	0	0	chr19	-	13836287	13836359	13836288	13836326	13836347	13836289	13836310	3'-U	hsa-mir-24-2_72_G_u	hsa-mir-24-2 MI0000081 [73 bases, E16BBCB4] [73 bases, E16BBCB4] [73 bases, E16BBCB4] [73 bases, E16BBCB4] [73 bases, E16BBCB4] [73 bases, E16BBCB4]	72	G	u	2178	690	2649	840	0.822	0	0	chr19	-	13836287	13836359	13836288	13836326	13836347	13836289	13836310	3'-U	hsa-mir-24-2_72_G_u	hsa-mir-24-2 MI0000081 [73 bases, E16BBCB4] [73 bases, E16BBCB4] [73 bases, E16BBCB4] [73 bases, E16BBCB4] [73 bases, E16BBCB4] [73 bases, E16BBCB4]	72	G	u	514	322	659	413	0.78	0	0	chr19	-	13836287	13836359	13836288	13836326	13836347	13836289	13836310	3'-U	hsa-mir-24-2_72_G_u	hsa-mir-24-2 MI0000081 [73 bases, E16BBCB4] [73 bases, E16BBCB4] [73 bases, E16BBCB4] [73 bases, E16BBCB4] [73 bases, E16BBCB4] [73 bases, E16BBCB4]	72	G	u	4150	440	5315	564	0.781	0	0	chr19	-	13836287	13836359	13836288	13836326	13836347	13836289	13836310	3'-U	hsa-mir-24-2_72_G_u	hsa-mir-24-2 MI0000081 [73 bases, E16BBCB4] [73 bases, E16BBCB4] [73 bases, E16BBCB4] [73 bases, E16BBCB4] [73 bases, E16BBCB4] [73 bases, E16BBCB4]	72	G	u	552	182	683	225	0.808	0	0	chr19	-	13836287	13836359	13836288	13836326	13836347	13836289	13836310	3'-U	hsa-mir-24-2_72_G_u	hsa-mir-24-2 MI0000081 [73 bases, E16BBCB4] [73 bases, E16BBCB4] [73 bases, E16BBCB4] [73 bases, E16BBCB4] [73 bases, E16BBCB4] [73 bases, E16BBCB4]	72	G	u	644	471	794	581	0.811	0	0	chr19	-	13836287	13836359	13836288	13836326	13836347	13836289	13836310	3'-U	hsa-mir-24-2_72_G_u	hsa-mir-24-2 MI0000081 [73 bases, E16BBCB4] [73 bases, E16BBCB4] [73 bases, E16BBCB4] [73 bases, E16BBCB4] [73 bases, E16BBCB4] [73 bases, E16BBCB4]	72	G	u	809	1276	913	1440	0.886	0	0	chr19	-	13836287	13836359	13836288	13836326	13836347	13836289	13836310	3'-U	hsa-mir-24-2_72_G_u	hsa-mir-24-2 MI0000081 [73 bases, E16BBCB4] [73 bases, E16BBCB4] [73 bases, E16BBCB4] [73 bases, E16BBCB4] [73 bases, E16BBCB4] [73 bases, E16BBCB4]	72	G	u	407	431	505	535	0.806	0	0	chr19	-	13836287	13836359	13836288	13836326	13836347	13836289	13836310	3'-U	hsa-mir-24-2_72_G_u	hsa-mir-24-2 MI0000081 [73 bases, E16BBCB4] [73 bases, E16BBCB4] [73 bases, E16BBCB4] [73 bases, E16BBCB4] [73 bases, E16BBCB4] [73 bases, E16BBCB4]	72	G	u	838	516	1164	716	0.72	0	0	chr19	-	13836287	13836359	13836288	13836326	13836347	13836289	13836310	3'-U	hsa-mir-24-2_72_G_u	hsa-mir-24-2 MI0000081 [73 bases, E16BBCB4] [73 bases, E16BBCB4] [73 bases, E16BBCB4] [73 bases, E16BBCB4] [73 bases, E16BBCB4] [73 bases, E16BBCB4]	72	G	u	94	98	124	129	0.758	0	0	chr19	-	13836287	13836359	13836288	13836326	13836347	13836289	13836310	3'-U	hsa-mir-24-2_72_G_u	hsa-mir-24-2 MI0000081 [73 bases, E16BBCB4] [73 bases, E16BBCB4] [73 bases, E16BBCB4] [73 bases, E16BBCB4] [73 bases, E16BBCB4] [73 bases, E16BBCB4]	72	G	u	691	584	799	676	0.865	0	0	chr19	-	13836287	13836359	13836288	13836326	13836347	13836289	13836310	3'-U	hsa-mir-24-2_72_G_u	hsa-mir-24-2 MI0000081 [73 bases, E16BBCB4] [73 bases, E16BBCB4] [73 bases, E16BBCB4] [73 bases, E16BBCB4] [73 bases, E16BBCB4] [73 bases, E16BBCB4]	72	G	u	465	430	576	533	0.807	0	0	chr19	-	13836287	13836359	13836288	13836326	13836347	13836289	13836310	3'-U	hsa-mir-24-2_72_G_u	hsa-mir-24-2 MI0000081 [73 bases, E16BBCB4] [73 bases, E16BBCB4] [73 bases, E16BBCB4] [73 bases, E16BBCB4] [73 bases, E16BBCB4] [73 bases, E16BBCB4]	72	G	u	529	426	624	502	0.848	0	0	chr19	-	13836287	13836359	13836288	13836326	13836347	13836289	13836310	3'-U	hsa-mir-24-2_72_G_u	hsa-mir-24-2 MI0000081 [73 bases, E16BBCB4] [73 bases, E16BBCB4] [73 bases, E16BBCB4] [73 bases, E16BBCB4] [73 bases, E16BBCB4] [73 bases, E16BBCB4]	72	G	u	755	610	912	737	0.828	0	0	chr19	-	13836287	13836359	13836288	13836326	13836347	13836289	13836310	3'-U	hsa-mir-24-2_72_G_u	hsa-mir-24-2 MI0000081 [73 bases, E16BBCB4] [73 bases, E16BBCB4] [73 bases, E16BBCB4] [73 bases, E16BBCB4] [73 bases, E16BBCB4] [73 bases, E16BBCB4]	72	G	u	748	610	941	768	0.795	0	0	chr19	-	13836287	13836359	13836288	13836326	13836347	13836289	13836310	3'-U	hsa-mir-24-2_72_G_u	hsa-mir-24-2 MI0000081 [73 bases, E16BBCB4] [73 bases, E16BBCB4] [73 bases, E16BBCB4] [73 bases, E16BBCB4] [73 bases, E16BBCB4] [73 bases, E16BBCB4]	72	G	u	453	359	533	422	0.85	0	0	chr19	-	13836287	13836359	13836288	13836326	13836347	13836289	13836310	3'-U	hsa-mir-24-2_72_G_u	hsa-mir-24-2 MI0000081 [73 bases, E16BBCB4] [73 bases, E16BBCB4] [73 bases, E16BBCB4] [73 bases, E16BBCB4] [73 bases, E16BBCB4] [73 bases, E16BBCB4]	72	G	u	537	437	643	524	0.835	0	0	chr19	-	13836287	13836359	13836288	13836326	13836347	13836289	13836310	3'-U	hsa-mir-24-2_72_G_u	hsa-mir-24-2 MI0000081 [73 bases, E16BBCB4] [73 bases, E16BBCB4] [73 bases, E16BBCB4] [73 bases, E16BBCB4] [73 bases, E16BBCB4] [73 bases, E16BBCB4]	72	G	u	437	599	528	724	0.828	0	0	chr19	-	13836287	13836359	13836288	13836326	13836347	13836289	13836310	3'-U	hsa-mir-24-2_72_G_u	hsa-mir-24-2 MI0000081 [73 bases, E16BBCB4] [73 bases, E16BBCB4] [73 bases, E16BBCB4] [73 bases, E16BBCB4] [73 bases, E16BBCB4] [73 bases, E16BBCB4]	72	G	u	406	562	528	731	0.769	0	0	chr19	-	13836287	13836359	13836288	13836326	13836347	13836289	13836310	3'-U	hsa-mir-24-2_72_G_u	hsa-mir-24-2 MI0000081 [73 bases, E16BBCB4] [73 bases, E16BBCB4] [73 bases, E16BBCB4] [73 bases, E16BBCB4] [73 bases, E16BBCB4] [73 bases, E16BBCB4]	72	G	u	291	478	348	572	0.836	0	0	chr19	-	13836287	13836359	13836288	13836326	13836347	13836289	13836310	3'-U	hsa-mir-24-2_72_G_u	hsa-mir-24-2 MI0000081 [73 bases, E16BBCB4] [73 bases, E16BBCB4] [73 bases, E16BBCB4] [73 bases, E16BBCB4] [73 bases, E16BBCB4] [73 bases, E16BBCB4]	72	G	u	484	669	618	855	0.783	0	0	chr19	-	13836287	13836359	13836288	13836326	13836347	13836289	13836310	3'-U	hsa-mir-24-2_72_G_u	hsa-mir-24-2 MI0000081 [73 bases, E16BBCB4] [73 bases, E16BBCB4] [73 bases, E16BBCB4] [73 bases, E16BBCB4] [73 bases, E16BBCB4] [73 bases, E16BBCB4]	72	G	u	458	690	614	926	0.746	0	0	chr19	-	13836287	13836359	13836288	13836326	13836347	13836289	13836310	3'-U	hsa-mir-24-2_72_G_u	hsa-mir-24-2 MI0000081 [73 bases, E16BBCB4] [73 bases, E16BBCB4] [73 bases, E16BBCB4] [73 bases, E16BBCB4] [73 bases, E16BBCB4] [73 bases, E16BBCB4]	72	G	u	341	510	411	615	0.83	0	0	chr19	-	13836287	13836359	13836288	13836326	13836347	13836289	13836310	3'-U	hsa-mir-24-2_72_G_u	hsa-mir-24-2 MI0000081 [73 bases, E16BBCB4] [73 bases, E16BBCB4] [73 bases, E16BBCB4] [73 bases, E16BBCB4] [73 bases, E16BBCB4] [73 bases, E16BBCB4]	72	G	u	409	540	517	683	0.791	0	0	chr19	-	13836287	13836359	13836288	13836326	13836347	13836289	13836310	3'-U	hsa-mir-24-2_72_G_u	hsa-mir-24-2 MI0000081 [73 bases, E16BBCB4] [73 bases, E16BBCB4]	72	G	u	954	213	1199	267	0.796	0	0	chr19	-	13836287	13836359	13836288	13836326	13836347	13836289	13836310	3'-U	hsa-mir-24-2_72_G_u	hsa-mir-24-2 MI0000081 [73 bases, E16BBCB4] [73 bases, E16BBCB4] [73 bases, E16BBCB4]	72	G	u	1480	373	1936	488	0.764	0	0	chr19	-	13836287	13836359	13836288	13836326	13836347	13836289	13836310	3'-U	hsa-mir-24-2_72_G_u	hsa-mir-24-2 MI0000081 [73 bases, E16BBCB4] [73 bases, E16BBCB4]	72	G	u	334	223	448	299	0.746	0	0	chr19	-	13836287	13836359	13836288	13836326	13836347	13836289	13836310	3'-U	hsa-mir-24-2_72_G_u	hsa-mir-24-2 MI0000081 [73 bases, E16BBCB4] [73 bases, E16BBCB4] [73 bases, E16BBCB4]	72	G	u	1705	376	2205	486	0.773	0	0	chr19	-	13836287	13836359	13836288	13836326	13836347	13836289	13836310	3'-U	hsa-mir-24-2_72_G_u	hsa-mir-24-2 MI0000081 [73 bases, E16BBCB4] [73 bases, E16BBCB4] [73 bases, E16BBCB4]	72	G	u	4696	969	6290	1298	0.747	0	0	chr19	-	13836287	13836359	13836288	13836326	13836347	13836289	13836310	3'-U	hsa-mir-24-2_72_G_u	hsa-mir-24-2 MI0000081 [73 bases, E16BBCB4] [73 bases, E16BBCB4] [73 bases, E16BBCB4]	72	G	u	1397	542	1846	716	0.757	0	0	chr19	-	13836287	13836359	13836288	13836326	13836347	13836289	13836310	3'-U	hsa-mir-24-2_72_G_u	hsa-mir-24-2 MI0000081 [73 bases, E16BBCB4] [73 bases, E16BBCB4] [73 bases, E16BBCB4]	72	G	u	1257	248	1672	331	0.752	0	0	chr19	-	13836287	13836359	13836288	13836326	13836347	13836289	13836310	3'-U	hsa-mir-24-2_72_G_u	hsa-mir-24-2 MI0000081 [73 bases, E16BBCB4] [73 bases, E16BBCB4] [73 bases, E16BBCB4]	72	G	u	7688	1332	10354	1794	0.743	0	0	chr19	-	13836287	13836359	13836288	13836326	13836347	13836289	13836310	3'-U	hsa-mir-24-2_72_G_u	hsa-mir-24-2 MI0000081 [73 bases, E16BBCB4] [73 bases, E16BBCB4]	72	G	u	354	206	485	283	0.73	0	0	chr19	-	13836287	13836359	13836288	13836326	13836347	13836289	13836310	3'-U	hsa-mir-24-2_72_G_u	hsa-mir-24-2 MI0000081 [73 bases, E16BBCB4] [73 bases, E16BBCB4] [73 bases, E16BBCB4]	72	G	u	1337	213	1859	297	0.719	0	0	chr19	-	13836287	13836359	13836288	13836326	13836347	13836289	13836310	3'-U	hsa-mir-24-2_72_G_u	hsa-mir-24-2 MI0000081 [73 bases, E16BBCB4] [73 bases, E16BBCB4] [73 bases, E16BBCB4]	72	G	u	4494	729	6405	1039	0.702	0	0	chr19	-	13836287	13836359	13836288	13836326	13836347	13836289	13836310	3'-U	hsa-mir-24-2_72_G_u	hsa-mir-24-2 MI0000081 [73 bases, E16BBCB4] [73 bases, E16BBCB4] [73 bases, E16BBCB4]	72	G	u	2286	809	3112	1101	0.735	0	0	chr19	-	13836287	13836359	13836288	13836326	13836347	13836289	13836310	3'-U	hsa-mir-24-2_72_G_u	hsa-mir-24-2 MI0000081 [73 bases, E16BBCB4] [73 bases, E16BBCB4] [73 bases, E16BBCB4] [73 bases, E16BBCB4] [73 bases, E16BBCB4] [73 bases, E16BBCB4]	72	G	u	1	99	1	99	1	0	0	chr19	-	13836287	13836359	13836288	13836326	13836347	13836289	13836310	3'-U	hsa-mir-24-2_72_G_u	hsa-mir-24-2 MI0000081 [73 bases, E16BBCB4] [73 bases, E16BBCB4] [73 bases, E16BBCB4] [73 bases, E16BBCB4] [73 bases, E16BBCB4] [73 bases, E16BBCB4]	72	G	u	1	4	2	8	0.5	1.75e-09	1.37e-08	chr19	-	13836287	13836359	13836288	13836326	13836347	13836289	13836310	3'-U	hsa-mir-24-2_72_G_u	hsa-mir-24-2 MI0000081 [73 bases, E16BBCB4] [73 bases, E16BBCB4] [73 bases, E16BBCB4] [73 bases, E16BBCB4] [73 bases, E16BBCB4] [73 bases, E16BBCB4]	72	G	u	33	380	45	519	0.733	0	0	chr19	-	13836287	13836359	13836288	13836326	13836347	13836289	13836310	3'-U	hsa-mir-24-2_72_G_u	hsa-mir-24-2 MI0000081 [73 bases, E16BBCB4] [73 bases, E16BBCB4] [73 bases, E16BBCB4] [73 bases, E16BBCB4] [73 bases, E16BBCB4] [73 bases, E16BBCB4]	72	G	u	68	134	83	163	0.819	0	0	chr19	-	13836287	13836359	13836288	13836326	13836347	13836289	13836310	3'-U	hsa-mir-24-2_72_G_u	hsa-mir-24-2 MI0000081 [73 bases, E16BBCB4] [73 bases, E16BBCB4] [73 bases, E16BBCB4]	72	G	u	2234	3902	2571	4491	0.869	0	0	chr19	-	13836287	13836359	13836288	13836326	13836347	13836289	13836310	3'-U	hsa-mir-24-2_72_G_u	hsa-mir-24-2 MI0000081 [73 bases, E16BBCB4] [73 bases, E16BBCB4] [73 bases, E16BBCB4]	72	G	u	2501	3824	2867	4383	0.872	0	0	chr19	-	13836287	13836359	13836288	13836326	13836347	13836289	13836310	3'-U	hsa-mir-24-2_72_G_u	hsa-mir-24-2 MI0000081 [73 bases, E16BBCB4] [73 bases, E16BBCB4] [73 bases, E16BBCB4]	72	G	u	2283	3131	2672	3664	0.854	0	0	chr19	-	13836287	13836359	13836288	13836326	13836347	13836289	13836310	3'-U	hsa-mir-24-2_72_G_u	hsa-mir-24-2 MI0000081 [73 bases, E16BBCB4] [73 bases, E16BBCB4] [73 bases, E16BBCB4] [73 bases, E16BBCB4] [73 bases, E16BBCB4] [73 bases, E16BBCB4]	72	G	u	632	229	650	236	0.972	0	0	chr19	-	13836287	13836359	13836288	13836326	13836347	13836289	13836310	3'-U	hsa-mir-24-2_72_G_u	hsa-mir-24-2 MI0000081 [73 bases, E16BBCB4] [73 bases, E16BBCB4] [73 bases, E16BBCB4] [73 bases, E16BBCB4] [73 bases, E16BBCB4] [73 bases, E16BBCB4]	72	G	u	2724	1412	2946	1527	0.925	0	0	chr19	-	13836287	13836359	13836288	13836326	13836347	13836289	13836310	3'-U	hsa-mir-24-2_72_G_u	hsa-mir-24-2 MI0000081 [73 bases, E16BBCB4] [73 bases, E16BBCB4] [73 bases, E16BBCB4] [73 bases, E16BBCB4] [73 bases, E16BBCB4] [73 bases, E16BBCB4]	72	G	u	6126	10900	8087	14390	0.758	0	0	chr19	-	13836287	13836359	13836288	13836326	13836347	13836289	13836310	3'-U	hsa-mir-24-2_72_G_u	hsa-mir-24-2 MI0000081 [73 bases, E16BBCB4] [73 bases, E16BBCB4] [73 bases, E16BBCB4] [73 bases, E16BBCB4] [73 bases, E16BBCB4] [73 bases, E16BBCB4]	72	G	u	5176	11776	6379	14513	0.811	0	0	chr19	-	13836287	13836359	13836288	13836326	13836347	13836289	13836310	3'-U	hsa-mir-24-2_72_G_u	hsa-mir-24-2 MI0000081 [73 bases, E16BBCB4] [73 bases, E16BBCB4] [73 bases, E16BBCB4] [73 bases, E16BBCB4] [73 bases, E16BBCB4] [73 bases, E16BBCB4]	72	G	u	5491	8446	7117	10947	0.772	0	0	chr19	-	13836287	13836359	13836288	13836326	13836347	13836289	13836310	3'-U	hsa-mir-24-2_72_G_u	hsa-mir-24-2 MI0000081 [73 bases, E16BBCB4] [73 bases, E16BBCB4] [73 bases, E16BBCB4] [73 bases, E16BBCB4] [73 bases, E16BBCB4] [73 bases, E16BBCB4]	72	G	u	4913	9134	6647	12358	0.739	0	0	chr19	-	13836287	13836359	13836288	13836326	13836347	13836289	13836310	3'-U	hsa-mir-24-2_72_G_u	hsa-mir-24-2 MI0000081 [73 bases, E16BBCB4] [73 bases, E16BBCB4] [73 bases, E16BBCB4] [73 bases, E16BBCB4] [73 bases, E16BBCB4] [73 bases, E16BBCB4]	72	G	u	5806	8564	6908	10190	0.84	0	0	chr19	-	13836287	13836359	13836288	13836326	13836347	13836289	13836310	3'-U	hsa-mir-24-2_72_G_u	hsa-mir-24-2 MI0000081 [73 bases, E16BBCB4] [73 bases, E16BBCB4] [73 bases, E16BBCB4] [73 bases, E16BBCB4] [73 bases, E16BBCB4] [73 bases, E16BBCB4]	72	G	u	6000	22718	6717	25432	0.893	0	0	chr19	-	13836287	13836359	13836288	13836326	13836347	13836289	13836310	3'-U	hsa-mir-24-2_72_G_u	hsa-mir-24-2 MI0000081 [73 bases, E16BBCB4] [73 bases, E16BBCB4] [73 bases, E16BBCB4] [73 bases, E16BBCB4] [73 bases, E16BBCB4] [73 bases, E16BBCB4]	72	G	u	13668	5879	17450	7505	0.783	0	0	chr19	-	13836287	13836359	13836288	13836326	13836347	13836289	13836310	3'-U	hsa-mir-24-2_72_G_u	hsa-mir-24-2 MI0000081 [73 bases, E16BBCB4] [73 bases, E16BBCB4] [73 bases, E16BBCB4] [73 bases, E16BBCB4] [73 bases, E16BBCB4] [73 bases, E16BBCB4]	72	G	u	670	323	886	427	0.756	0	0	chr19	-	13836287	13836359	13836288	13836326	13836347	13836289	13836310	3'-U	hsa-mir-24-2_72_G_u	hsa-mir-24-2 MI0000081 [73 bases, E16BBCB4] [73 bases, E16BBCB4] [73 bases, E16BBCB4] [73 bases, E16BBCB4] [73 bases, E16BBCB4] [73 bases, E16BBCB4]	72	G	u	924	1017	2539	2795	0.364	0	0	chr19	-	13836287	13836359	13836288	13836326	13836347	13836289	13836310	3'-U	hsa-mir-24-2_72_G_u	hsa-mir-24-2 MI0000081 [73 bases, E16BBCB4] [73 bases, E16BBCB4] [73 bases, E16BBCB4] [73 bases, E16BBCB4] [73 bases, E16BBCB4] [73 bases, E16BBCB4]	72	G	u	2234	2514	4600	5178	0.486	0	0	chr19	-	13836287	13836359	13836288	13836326	13836347	13836289	13836310	3'-U	hsa-mir-24-2_72_G_u	hsa-mir-24-2 MI0000081 [73 bases, E16BBCB4] [73 bases, E16BBCB4] [73 bases, E16BBCB4] [73 bases, E16BBCB4] [73 bases, E16BBCB4] [73 bases, E16BBCB4]	72	G	u	1045	1863	2003	3571	0.522	0	0	chr19	-	13836287	13836359	13836288	13836326	13836347	13836289	13836310	3'-U	hsa-mir-24-2_72_G_u	hsa-mir-24-2 MI0000081 [73 bases, E16BBCB4] [73 bases, E16BBCB4] [73 bases, E16BBCB4] [73 bases, E16BBCB4] [73 bases, E16BBCB4] [73 bases, E16BBCB4]	72	G	u	1359	1870	2844	3915	0.478	0	0	chr19	-	13836287	13836359	13836288	13836326	13836347	13836289	13836310	3'-U	hsa-mir-24-2_72_G_u	hsa-mir-24-2 MI0000081 [73 bases, E16BBCB4] [73 bases, E16BBCB4] [73 bases, E16BBCB4] [73 bases, E16BBCB4] [73 bases, E16BBCB4] [73 bases, E16BBCB4]	72	G	u	1049	1085	2607	2697	0.402	0	0	chr19	-	13836287	13836359	13836288	13836326	13836347	13836289	13836310	3'-U	hsa-mir-24-2_72_G_u	hsa-mir-24-2 MI0000081 [73 bases, E16BBCB4] [73 bases, E16BBCB4] [73 bases, E16BBCB4] [73 bases, E16BBCB4] [73 bases, E16BBCB4] [73 bases, E16BBCB4]	72	G	u	484	680	1321	1857	0.366	0	0	chr19	-	13836287	13836359	13836288	13836326	13836347	13836289	13836310	3'-U	hsa-mir-24-2_72_G_u	hsa-mir-24-2 MI0000081 [73 bases, E16BBCB4] [73 bases, E16BBCB4] [73 bases, E16BBCB4] [73 bases, E16BBCB4] [73 bases, E16BBCB4] [73 bases, E16BBCB4]	72	G	u	969	977	2334	2355	0.415	0	0	chr19	-	13836287	13836359	13836288	13836326	13836347	13836289	13836310	3'-U	hsa-mir-24-2_72_G_u	hsa-mir-24-2 MI0000081 [73 bases, E16BBCB4] [73 bases, E16BBCB4] [73 bases, E16BBCB4] [73 bases, E16BBCB4] [73 bases, E16BBCB4] [73 bases, E16BBCB4]	72	G	u	1557	1628	3668	3835	0.424	0	0	chr19	-	13836287	13836359	13836288	13836326	13836347	13836289	13836310	3'-U	hsa-mir-24-2_72_G_u	hsa-mir-24-2 MI0000081 [73 bases, E16BBCB4] [73 bases, E16BBCB4] [73 bases, E16BBCB4] [73 bases, E16BBCB4] [73 bases, E16BBCB4] [73 bases, E16BBCB4]	72	G	u	978	1163	2623	3121	0.373	0	0	chr19	-	13836287	13836359	13836288	13836326	13836347	13836289	13836310	3'-U	3'-U	3'-U	not specified	not specified	not specified	not specified	SRR1658346	22718	0.893	0	not	not	0.000585643	0.00584031
hsa-mir-25_73_A_u	hsa-mir-25 MI0000082 [84 bases, 6B3FF631] [84 bases, 6B3FF631] [84 bases, 6B3FF631] [84 bases, 6B3FF631] [84 bases, 6B3FF631] [8 [84 bases, 6B3FF631]	73	A	u	85	119	2247	3149	0.038	1	1	chr7	-	100093560	100093643	100093571	100093610	100093630	100093571	100093592	other	hsa-mir-25_73_A_u	hsa-mir-25 MI0000082 [84 bases, 6B3FF631] [84 bases, 6B3FF631] [84 bases, 6B3FF631] [84 bases, 6B3FF631] [84 bases, 6B3FF631] [8 [84 bases, 6B3FF631]	73	A	u	111	131	2609	3085	0.043	1	1	chr7	-	100093560	100093643	100093571	100093610	100093630	100093571	100093592	other	hsa-mir-25_73_A_u	hsa-mir-25 MI0000082 [84 bases, 6B3FF631] [84 bases, 6B3FF631] [84 bases, 6B3FF631] [84 bases, 6B3FF631] [84 bases, 6B3FF631] [8 [84 bases, 6B3FF631]	73	A	u	87	107	2235	2760	0.039	1	1	chr7	-	100093560	100093643	100093571	100093610	100093630	100093571	100093592	other	hsa-mir-25_73_A_u	hsa-mir-25 MI0000082 [84 bases, 6B3FF631] [84 bases, 6B3FF631] [84 bases, 6B3FF631] [84 bases, 6B3FF631] [84 bases, 6B3FF631] [8 [84 bases, 6B3FF631]	73	A	u	62	99	1950	3144	0.032	1	1	chr7	-	100093560	100093643	100093571	100093610	100093630	100093571	100093592	other	hsa-mir-25_73_A_u	hsa-mir-25 MI0000082 [84 bases, 6B3FF631] [84 bases, 6B3FF631] [84 bases, 6B3FF631] [84 bases, 6B3FF631] [84 bases, 6B3FF631] [8 [84 bases, 6B3FF631]	73	A	u	76	124	2295	3750	0.033	1	1	chr7	-	100093560	100093643	100093571	100093610	100093630	100093571	100093592	other	hsa-mir-25_73_A_u	hsa-mir-25 MI0000082 [84 bases, 6B3FF631] [84 bases, 6B3FF631] [84 bases, 6B3FF631] [84 bases, 6B3FF631] [84 bases, 6B3FF631] [8 [84 bases, 6B3FF631]	73	A	u	139	158	3115	3550	0.045	1	1	chr7	-	100093560	100093643	100093571	100093610	100093630	100093571	100093592	other	hsa-mir-25_73_A_u	hsa-mir-25 MI0000082 [84 bases, 6B3FF631] [84 bases, 6B3FF631] [84 bases, 6B3FF631] [84 bases, 6B3FF631] [84 bases, 6B3FF631] [8 [84 bases, 6B3FF631]	73	A	u	135	183	2784	3789	0.048	1	1	chr7	-	100093560	100093643	100093571	100093610	100093630	100093571	100093592	other	hsa-mir-25_73_A_u	hsa-mir-25 MI0000082 [84 bases, 6B3FF631] [84 bases, 6B3FF631] [84 bases, 6B3FF631] [84 bases, 6B3FF631] [84 bases, 6B3FF631] [8 [84 bases, 6B3FF631]	73	A	u	198	227	4130	4739	0.048	1	1	chr7	-	100093560	100093643	100093571	100093610	100093630	100093571	100093592	other	hsa-mir-25_73_A_u	hsa-mir-25 MI0000082 [84 bases, 6B3FF631] [84 bases, 6B3FF631] [84 bases, 6B3FF631] [84 bases, 6B3FF631] [84 bases, 6B3FF631] [8 [84 bases, 6B3FF631]	73	A	u	51	78	1437	2225	0.035	1	1	chr7	-	100093560	100093643	100093571	100093610	100093630	100093571	100093592	other	hsa-mir-25_73_A_u	hsa-mir-25 MI0000082 [84 bases, 6B3FF631] [84 bases, 6B3FF631] [84 bases, 6B3FF631] [84 bases, 6B3FF631] [84 bases, 6B3FF631] [8 [84 bases, 6B3FF631]	73	A	u	87	112	2480	3211	0.035	1	1	chr7	-	100093560	100093643	100093571	100093610	100093630	100093571	100093592	other	hsa-mir-25_73_A_u	hsa-mir-25 MI0000082 [84 bases, 6B3FF631] [84 bases, 6B3FF631] [84 bases, 6B3FF631] [84 bases, 6B3FF631] [84 bases, 6B3FF631] [8 [84 bases, 6B3FF631]	73	A	u	57	69	2465	3022	0.023	1	1	chr7	-	100093560	100093643	100093571	100093610	100093630	100093571	100093592	other	hsa-mir-25_73_A_u	hsa-mir-25 MI0000082 [84 bases, 6B3FF631] [84 bases, 6B3FF631] [84 bases, 6B3FF631] [84 bases, 6B3FF631] [84 bases, 6B3FF631] [8 [84 bases, 6B3FF631]	73	A	u	110	144	2525	3311	0.044	1	1	chr7	-	100093560	100093643	100093571	100093610	100093630	100093571	100093592	other	hsa-mir-25_73_A_u	hsa-mir-25 MI0000082 [84 bases, 6B3FF631] [84 bases, 6B3FF631] [84 bases, 6B3FF631] [84 bases, 6B3FF631] [84 bases, 6B3FF631] [8 [84 bases, 6B3FF631]	73	A	u	74	91	1705	2101	0.043	1	1	chr7	-	100093560	100093643	100093571	100093610	100093630	100093571	100093592	other	hsa-mir-25_73_A_u	hsa-mir-25 MI0000082 [84 bases, 6B3FF631] [84 bases, 6B3FF631] [84 bases, 6B3FF631] [84 bases, 6B3FF631] [84 bases, 6B3FF631] [8 [84 bases, 6B3FF631]	73	A	u	82	91	2199	2451	0.037	1	1	chr7	-	100093560	100093643	100093571	100093610	100093630	100093571	100093592	other	hsa-mir-25_73_A_u	hsa-mir-25 MI0000082 [84 bases, 6B3FF631] [84 bases, 6B3FF631] [84 bases, 6B3FF631] [84 bases, 6B3FF631] [84 bases, 6B3FF631] [8 [84 bases, 6B3FF631]	73	A	u	67	97	1962	2855	0.034	1	1	chr7	-	100093560	100093643	100093571	100093610	100093630	100093571	100093592	other	hsa-mir-25_73_A_u	hsa-mir-25 MI0000082 [84 bases, 6B3FF631] [84 bases, 6B3FF631] [84 bases, 6B3FF631] [84 bases, 6B3FF631] [84 bases, 6B3FF631] [8 [84 bases, 6B3FF631]	73	A	u	96	139	1969	2851	0.049	1	1	chr7	-	100093560	100093643	100093571	100093610	100093630	100093571	100093592	other	hsa-mir-25_73_A_u	hsa-mir-25 MI0000082 [84 bases, 6B3FF631] [84 bases, 6B3FF631] [84 bases, 6B3FF631] [84 bases, 6B3FF631] [84 bases, 6B3FF631] [8 [84 bases, 6B3FF631]	73	A	u	99	114	2260	2620	0.044	1	1	chr7	-	100093560	100093643	100093571	100093610	100093630	100093571	100093592	other	hsa-mir-25_73_A_u	hsa-mir-25 MI0000082 [84 bases, 6B3FF631] [84 bases, 6B3FF631] [84 bases, 6B3FF631] [84 bases, 6B3FF631] [84 bases, 6B3FF631] [8 [84 bases, 6B3FF631]	73	A	u	156	180	3261	3769	0.048	1	1	chr7	-	100093560	100093643	100093571	100093610	100093630	100093571	100093592	other	hsa-mir-25_73_A_u	hsa-mir-25 MI0000082 [84 bases, 6B3FF631] [84 bases, 6B3FF631] [84 bases, 6B3FF631] [84 bases, 6B3FF631] [84 bases, 6B3FF631] [8 [84 bases, 6B3FF631]	73	A	u	111	146	2695	3559	0.041	1	1	chr7	-	100093560	100093643	100093571	100093610	100093630	100093571	100093592	other	hsa-mir-25_73_A_u	hsa-mir-25 MI0000082 [84 bases, 6B3FF631] [84 bases, 6B3FF631] [84 bases, 6B3FF631] [84 bases, 6B3FF631] [84 bases, 6B3FF631] [8 [84 bases, 6B3FF631]	73	A	u	128	143	2577	2888	0.05	1	1	chr7	-	100093560	100093643	100093571	100093610	100093630	100093571	100093592	other	hsa-mir-25_73_A_u	hsa-mir-25 MI0000082 [84 bases, 6B3FF631] [84 bases, 6B3FF631] [84 bases, 6B3FF631] [84 bases, 6B3FF631] [84 bases, 6B3FF631] [8 [84 bases, 6B3FF631]	73	A	u	102	136	2705	3607	0.038	1	1	chr7	-	100093560	100093643	100093571	100093610	100093630	100093571	100093592	other	hsa-mir-25_73_A_u	hsa-mir-25 MI0000082 [84 bases, 6B3FF631] [84 bases, 6B3FF631] [84 bases, 6B3FF631] [84 bases, 6B3FF631] [84 bases, 6B3FF631] [8 [84 bases, 6B3FF631]	73	A	u	143	194	2621	3567	0.055	0.106	0.705	chr7	-	100093560	100093643	100093571	100093610	100093630	100093571	100093592	other	hsa-mir-25_73_A_u	hsa-mir-25 MI0000082 [84 bases, 6B3FF631] [84 bases, 6B3FF631] [84 bases, 6B3FF631] [84 bases, 6B3FF631] [84 bases, 6B3FF631] [8 [84 bases, 6B3FF631]	73	A	u	134	208	2241	3482	0.06	0.004	0.0303	chr7	-	100093560	100093643	100093571	100093610	100093630	100093571	100093592	other	hsa-mir-25_73_A_u	hsa-mir-25 MI0000082 [84 bases, 6B3FF631] [84 bases, 6B3FF631] [84 bases, 6B3FF631] [84 bases, 6B3FF631] [84 bases, 6B3FF631] [8 [84 bases, 6B3FF631]	73	A	u	84	121	1994	2878	0.042	1	1	chr7	-	100093560	100093643	100093571	100093610	100093630	100093571	100093592	other	hsa-mir-25_73_A_u	hsa-mir-25 MI0000082 [84 bases, 6B3FF631] [84 bases, 6B3FF631] [84 bases, 6B3FF631] [84 bases, 6B3FF631] [84 bases, 6B3FF631] [8 [84 bases, 6B3FF631]	73	A	u	152	156	3060	3144	0.05	1	1	chr7	-	100093560	100093643	100093571	100093610	100093630	100093571	100093592	other	hsa-mir-25_73_A_u	hsa-mir-25 MI0000082 [84 bases, 6B3FF631] [84 bases, 6B3FF631] [84 bases, 6B3FF631] [84 bases, 6B3FF631] [84 bases, 6B3FF631] [8 [84 bases, 6B3FF631]	73	A	u	102	148	1946	2830	0.052	0.278	1	chr7	-	100093560	100093643	100093571	100093610	100093630	100093571	100093592	other	hsa-mir-25_73_A_u	hsa-mir-25 MI0000082 [84 bases, 6B3FF631] [84 bases, 6B3FF631] [84 bases, 6B3FF631] [84 bases, 6B3FF631] [84 bases, 6B3FF631] [8 [84 bases, 6B3FF631]	73	A	u	66	83	1201	1516	0.055	0.188	1	chr7	-	100093560	100093643	100093571	100093610	100093630	100093571	100093592	other	hsa-mir-25_73_A_u	hsa-mir-25 MI0000082 [84 bases, 6B3FF631] [84 bases, 6B3FF631] [84 bases, 6B3FF631] [84 bases, 6B3FF631] [84 bases, 6B3FF631] [8 [84 bases, 6B3FF631]	73	A	u	116	164	2053	2905	0.057	0.0539	0.356	chr7	-	100093560	100093643	100093571	100093610	100093630	100093571	100093592	other	hsa-mir-25_73_A_u	hsa-mir-25 MI0000082 [84 bases, 6B3FF631] [84 bases, 6B3FF631] [84 bases, 6B3FF631] [84 bases, 6B3FF631] [84 bases, 6B3FF631] [8 [84 bases, 6B3FF631]	73	A	u	88	138	1877	2952	0.047	1	1	chr7	-	100093560	100093643	100093571	100093610	100093630	100093571	100093592	other	hsa-mir-25_73_A_u	hsa-mir-25 MI0000082 [84 bases, 6B3FF631] [84 bases, 6B3FF631] [84 bases, 6B3FF631] [84 bases, 6B3FF631] [84 bases, 6B3FF631] [8 [84 bases, 6B3FF631]	73	A	u	114	108	2687	2555	0.042	1	1	chr7	-	100093560	100093643	100093571	100093610	100093630	100093571	100093592	other	hsa-mir-25_73_A_u	hsa-mir-25 MI0000082 [84 bases, 6B3FF631] [84 bases, 6B3FF631] [84 bases, 6B3FF631] [84 bases, 6B3FF631] [84 bases, 6B3FF631] [8 [84 bases, 6B3FF631]	73	A	u	208	177	5899	5047	0.035	1	1	chr7	-	100093560	100093643	100093571	100093610	100093630	100093571	100093592	other	hsa-mir-25_73_A_u	hsa-mir-25 MI0000082 [84 bases, 6B3FF631] [84 bases, 6B3FF631] [84 bases, 6B3FF631] [84 bases, 6B3FF631] [84 bases, 6B3FF631] [8 [84 bases, 6B3FF631]	73	A	u	287	205	7294	5233	0.039	1	1	chr7	-	100093560	100093643	100093571	100093610	100093630	100093571	100093592	other	hsa-mir-25_73_A_u	hsa-mir-25 MI0000082 [84 bases, 6B3FF631] [84 bases, 6B3FF631] [84 bases, 6B3FF631] [84 bases, 6B3FF631] [84 bases, 6B3FF631] [8 [84 bases, 6B3FF631]	73	A	u	136	119	4352	3838	0.031	1	1	chr7	-	100093560	100093643	100093571	100093610	100093630	100093571	100093592	other	hsa-mir-25_73_A_u	hsa-mir-25 MI0000082 [84 bases, 6B3FF631] [84 bases, 6B3FF631] [84 bases, 6B3FF631] [84 bases, 6B3FF631] [84 bases, 6B3FF631] [8 [84 bases, 6B3FF631]	73	A	u	118	135	2516	2889	0.047	1	1	chr7	-	100093560	100093643	100093571	100093610	100093630	100093571	100093592	other	hsa-mir-25_73_A_u	hsa-mir-25 MI0000082 [84 bases, 6B3FF631] [84 bases, 6B3FF631] [84 bases, 6B3FF631] [84 bases, 6B3FF631] [84 bases, 6B3FF631] [8 [84 bases, 6B3FF631]	73	A	u	125	86	2901	2013	0.043	1	1	chr7	-	100093560	100093643	100093571	100093610	100093630	100093571	100093592	other	hsa-mir-25_73_A_u	hsa-mir-25 MI0000082 [84 bases, 6B3FF631] [84 bases, 6B3FF631] [84 bases, 6B3FF631] [84 bases, 6B3FF631] [84 bases, 6B3FF631] [8 [84 bases, 6B3FF631]	73	A	u	202	164	4349	3548	0.046	1	1	chr7	-	100093560	100093643	100093571	100093610	100093630	100093571	100093592	other	hsa-mir-25_73_A_u	hsa-mir-25 MI0000082 [84 bases, 6B3FF631] [84 bases, 6B3FF631] [84 bases, 6B3FF631] [84 bases, 6B3FF631] [84 bases, 6B3FF631] [8 [84 bases, 6B3FF631]	73	A	u	94	164	3588	6290	0.026	1	1	chr7	-	100093560	100093643	100093571	100093610	100093630	100093571	100093592	other	hsa-mir-25_73_A_u	hsa-mir-25 MI0000082 [84 bases, 6B3FF631] [84 bases, 6B3FF631] [84 bases, 6B3FF631] [84 bases, 6B3FF631] [84 bases, 6B3FF631] [8 [84 bases, 6B3FF631]	73	A	u	113	181	4438	7128	0.025	1	1	chr7	-	100093560	100093643	100093571	100093610	100093630	100093571	100093592	other	hsa-mir-25_73_A_u	hsa-mir-25 MI0000082 [84 bases, 6B3FF631] [84 bases, 6B3FF631] [84 bases, 6B3FF631] [84 bases, 6B3FF631] [84 bases, 6B3FF631] [8 [84 bases, 6B3FF631]	73	A	u	98	177	2374	4300	0.041	1	1	chr7	-	100093560	100093643	100093571	100093610	100093630	100093571	100093592	other	hsa-mir-25_73_A_u	hsa-mir-25 MI0000082 [84 bases, 6B3FF631] [84 bases, 6B3FF631] [84 bases, 6B3FF631] [84 bases, 6B3FF631] [84 bases, 6B3FF631] [8 [84 bases, 6B3FF631]	73	A	u	136	204	3897	5858	0.035	1	1	chr7	-	100093560	100093643	100093571	100093610	100093630	100093571	100093592	other	hsa-mir-25_73_A_u	hsa-mir-25 MI0000082 [84 bases, 6B3FF631] [84 bases, 6B3FF631] [84 bases, 6B3FF631] [84 bases, 6B3FF631] [84 bases, 6B3FF631] [8 [84 bases, 6B3FF631]	73	A	u	162	239	4859	7194	0.033	1	1	chr7	-	100093560	100093643	100093571	100093610	100093630	100093571	100093592	other	hsa-mir-25_73_A_u	hsa-mir-25 MI0000082 [84 bases, 6B3FF631] [84 bases, 6B3FF631] [84 bases, 6B3FF631] [84 bases, 6B3FF631] [84 bases, 6B3FF631] [8 [84 bases, 6B3FF631]	73	A	u	197	257	6082	7962	0.032	1	1	chr7	-	100093560	100093643	100093571	100093610	100093630	100093571	100093592	other	hsa-mir-25_73_A_u	hsa-mir-25 MI0000082 [84 bases, 6B3FF631] [84 bases, 6B3FF631] [84 bases, 6B3FF631] [84 bases, 6B3FF631] [84 bases, 6B3FF631] [8 [84 bases, 6B3FF631]	73	A	u	182	259	4546	6471	0.04	1	1	chr7	-	100093560	100093643	100093571	100093610	100093630	100093571	100093592	other	hsa-mir-25_73_A_u	hsa-mir-25 MI0000082 [84 bases, 6B3FF631] [84 bases, 6B3FF631] [84 bases, 6B3FF631] [84 bases, 6B3FF631] [84 bases, 6B3FF631] [8 [84 bases, 6B3FF631]	73	A	u	76	98	1859	2404	0.041	1	1	chr7	-	100093560	100093643	100093571	100093610	100093630	100093571	100093592	other	hsa-mir-25_73_A_u	hsa-mir-25 MI0000082 [84 bases, 6B3FF631] [84 bases, 6B3FF631] [84 bases, 6B3FF631] [84 bases, 6B3FF631] [84 bases, 6B3FF631] [8 [84 bases, 6B3FF631]	73	A	u	181	221	3425	4192	0.053	0.199	1	chr7	-	100093560	100093643	100093571	100093610	100093630	100093571	100093592	other	hsa-mir-25_73_A_u	hsa-mir-25 MI0000082 [84 bases, 6B3FF631] [84 bases, 6B3FF631] [84 bases, 6B3FF631] [84 bases, 6B3FF631] [84 bases, 6B3FF631] [8 [84 bases, 6B3FF631]	73	A	u	122	177	2632	3835	0.046	1	1	chr7	-	100093560	100093643	100093571	100093610	100093630	100093571	100093592	other	hsa-mir-25_73_A_u	hsa-mir-25 MI0000082 [84 bases, 6B3FF631] [84 bases, 6B3FF631] [84 bases, 6B3FF631] [84 bases, 6B3FF631] [84 bases, 6B3FF631] [8 [84 bases, 6B3FF631]	73	A	u	138	209	2428	3694	0.057	0.0283	0.204	chr7	-	100093560	100093643	100093571	100093610	100093630	100093571	100093592	other	hsa-mir-25_73_A_u	hsa-mir-25 MI0000082 [84 bases, 6B3FF631] [84 bases, 6B3FF631] [84 bases, 6B3FF631] [84 bases, 6B3FF631] [84 bases, 6B3FF631] [8 [84 bases, 6B3FF631]	73	A	u	105	142	2403	3259	0.044	1	1	chr7	-	100093560	100093643	100093571	100093610	100093630	100093571	100093592	other	hsa-mir-25_73_A_u	hsa-mir-25 MI0000082 [84 bases, 6B3FF631] [84 bases, 6B3FF631] [84 bases, 6B3FF631] [84 bases, 6B3FF631] [84 bases, 6B3FF631] [8 [84 bases, 6B3FF631]	73	A	u	134	208	2145	3338	0.062	0.000473	0.00438	chr7	-	100093560	100093643	100093571	100093610	100093630	100093571	100093592	other	hsa-mir-25_73_A_u	hsa-mir-25 MI0000082 [84 bases, 6B3FF631] [84 bases, 6B3FF631] [84 bases, 6B3FF631] [84 bases, 6B3FF631] [84 bases, 6B3FF631] [8 [84 bases, 6B3FF631]	73	A	u	234	308	4032	5310	0.058	0.00361	0.0302	chr7	-	100093560	100093643	100093571	100093610	100093630	100093571	100093592	other	hsa-mir-25_73_A_u	hsa-mir-25 MI0000082 [84 bases, 6B3FF631] [84 bases, 6B3FF631] [84 bases, 6B3FF631] [84 bases, 6B3FF631] [84 bases, 6B3FF631] [8 [84 bases, 6B3FF631]	73	A	u	157	159	3128	3168	0.05	0.48	1	chr7	-	100093560	100093643	100093571	100093610	100093630	100093571	100093592	other	hsa-mir-25_73_A_u	hsa-mir-25 MI0000082 [84 bases, 6B3FF631] [84 bases, 6B3FF631] [84 bases, 6B3FF631] [84 bases, 6B3FF631] [84 bases, 6B3FF631] [8 [84 bases, 6B3FF631]	73	A	u	166	250	2713	4088	0.061	0.000516	0.0046	chr7	-	100093560	100093643	100093571	100093610	100093630	100093571	100093592	other	hsa-mir-25_73_A_u	hsa-mir-25 MI0000082 [84 bases, 6B3FF631] [84 bases, 6B3FF631] [84 bases, 6B3FF631] [84 bases, 6B3FF631] [84 bases, 6B3FF631] [8 [84 bases, 6B3FF631]	73	A	u	50	41	2312	1915	0.022	1	1	chr7	-	100093560	100093643	100093571	100093610	100093630	100093571	100093592	other	hsa-mir-25_73_A_u	hsa-mir-25 MI0000082 [84 bases, 6B3FF631] [84 bases, 6B3FF631] [84 bases, 6B3FF631] [84 bases, 6B3FF631] [84 bases, 6B3FF631] [8 [84 bases, 6B3FF631]	73	A	u	187	190	10483	10673	0.018	1	1	chr7	-	100093560	100093643	100093571	100093610	100093630	100093571	100093592	other	hsa-mir-25_73_A_u	hsa-mir-25 MI0000082 [84 bases, 6B3FF631] [84 bases, 6B3FF631] [84 bases, 6B3FF631] [84 bases, 6B3FF631] [84 bases, 6B3FF631] [8 [84 bases, 6B3FF631]	73	A	u	145	100	4614	3193	0.031	1	1	chr7	-	100093560	100093643	100093571	100093610	100093630	100093571	100093592	other	hsa-mir-25_73_A_u	hsa-mir-25 MI0000082 [84 bases, 6B3FF631] [84 bases, 6B3FF631] [84 bases, 6B3FF631] [84 bases, 6B3FF631] [84 bases, 6B3FF631] [8 [84 bases, 6B3FF631]	73	A	u	102	67	6359	4222	0.016	1	1	chr7	-	100093560	100093643	100093571	100093610	100093630	100093571	100093592	other	hsa-mir-25_73_A_u	hsa-mir-25 MI0000082 [84 bases, 6B3FF631] [84 bases, 6B3FF631] [84 bases, 6B3FF631] [84 bases, 6B3FF631] [84 bases, 6B3FF631] [8 [84 bases, 6B3FF631]	73	A	u	64	65	3804	3893	0.017	1	1	chr7	-	100093560	100093643	100093571	100093610	100093630	100093571	100093592	other	hsa-mir-25_73_A_u	hsa-mir-25 MI0000082 [84 bases, 6B3FF631] [84 bases, 6B3FF631] [84 bases, 6B3FF631] [84 bases, 6B3FF631] [84 bases, 6B3FF631] [8 [84 bases, 6B3FF631]	73	A	u	276	225	12403	10112	0.022	1	1	chr7	-	100093560	100093643	100093571	100093610	100093630	100093571	100093592	other	hsa-mir-25_73_A_u	hsa-mir-25 MI0000082 [84 bases, 6B3FF631] [84 bases, 6B3FF631] [84 bases, 6B3FF631] [84 bases, 6B3FF631] [84 bases, 6B3FF631] [8 [84 bases, 6B3FF631]	73	A	u	72	41	4552	2630	0.016	1	1	chr7	-	100093560	100093643	100093571	100093610	100093630	100093571	100093592	other	hsa-mir-25_73_A_u	hsa-mir-25 MI0000082 [84 bases, 6B3FF631] [84 bases, 6B3FF631] [84 bases, 6B3FF631] [84 bases, 6B3FF631] [84 bases, 6B3FF631] [8 [84 bases, 6B3FF631]	73	A	u	113	118	3805	3987	0.03	1	1	chr7	-	100093560	100093643	100093571	100093610	100093630	100093571	100093592	other	hsa-mir-25_73_A_u	hsa-mir-25 MI0000082 [84 bases, 6B3FF631] [84 bases, 6B3FF631] [84 bases, 6B3FF631] [84 bases, 6B3FF631] [84 bases, 6B3FF631] [8 [84 bases, 6B3FF631]	73	A	u	102	77	3663	2766	0.028	1	1	chr7	-	100093560	100093643	100093571	100093610	100093630	100093571	100093592	other	hsa-mir-25_73_A_u	hsa-mir-25 MI0000082 [84 bases, 6B3FF631] [84 bases, 6B3FF631] [84 bases, 6B3FF631] [84 bases, 6B3FF631] [84 bases, 6B3FF631] [8 [84 bases, 6B3FF631]	73	A	u	56	51	2530	2339	0.022	1	1	chr7	-	100093560	100093643	100093571	100093610	100093630	100093571	100093592	other	hsa-mir-25_73_A_u	hsa-mir-25 MI0000082 [84 bases, 6B3FF631] [84 bases, 6B3FF631] [84 bases, 6B3FF631] [84 bases, 6B3FF631] [84 bases, 6B3FF631] [8 [84 bases, 6B3FF631]	73	A	u	180	144	5296	4258	0.034	1	1	chr7	-	100093560	100093643	100093571	100093610	100093630	100093571	100093592	other	hsa-mir-25_73_A_u	hsa-mir-25 MI0000082 [84 bases, 6B3FF631] [84 bases, 6B3FF631] [84 bases, 6B3FF631] [84 bases, 6B3FF631] [84 bases, 6B3FF631] [8 [84 bases, 6B3FF631]	73	A	u	83	84	5462	5575	0.015	1	1	chr7	-	100093560	100093643	100093571	100093610	100093630	100093571	100093592	other	hsa-mir-25_73_A_u	hsa-mir-25 MI0000082 [84 bases, 6B3FF631] [84 bases, 6B3FF631] [84 bases, 6B3FF631] [84 bases, 6B3FF631] [84 bases, 6B3FF631] [8 [84 bases, 6B3FF631]	73	A	u	95	74	4792	3781	0.02	1	1	chr7	-	100093560	100093643	100093571	100093610	100093630	100093571	100093592	other	hsa-mir-25_73_A_u	hsa-mir-25 MI0000082 [84 bases, 6B3FF631] [84 bases, 6B3FF631] [84 bases, 6B3FF631] [84 bases, 6B3FF631] [84 bases, 6B3FF631] [8 [84 bases, 6B3FF631]	73	A	u	96	76	3065	2435	0.031	1	1	chr7	-	100093560	100093643	100093571	100093610	100093630	100093571	100093592	other	hsa-mir-25_73_A_u	hsa-mir-25 MI0000082 [84 bases, 6B3FF631] [84 bases, 6B3FF631] [84 bases, 6B3FF631] [84 bases, 6B3FF631] [84 bases, 6B3FF631] [8 [84 bases, 6B3FF631]	73	A	u	139	190	2324	3186	0.06	0.00553	0.0417	chr7	-	100093560	100093643	100093571	100093610	100093630	100093571	100093592	other	hsa-mir-25_73_A_u	hsa-mir-25 MI0000082 [84 bases, 6B3FF631] [84 bases, 6B3FF631] [84 bases, 6B3FF631] [84 bases, 6B3FF631] [84 bases, 6B3FF631] [8 [84 bases, 6B3FF631]	73	A	u	116	83	5428	3913	0.021	1	1	chr7	-	100093560	100093643	100093571	100093610	100093630	100093571	100093592	other	hsa-mir-25_73_A_u	hsa-mir-25 MI0000082 [84 bases, 6B3FF631] [84 bases, 6B3FF631] [84 bases, 6B3FF631] [84 bases, 6B3FF631] [84 bases, 6B3FF631] [8 [84 bases, 6B3FF631]	73	A	u	293	172	8837	5197	0.033	1	1	chr7	-	100093560	100093643	100093571	100093610	100093630	100093571	100093592	other	hsa-mir-25_73_A_u	hsa-mir-25 MI0000082 [84 bases, 6B3FF631] [84 bases, 6B3FF631] [84 bases, 6B3FF631] [84 bases, 6B3FF631] [84 bases, 6B3FF631] [8 [84 bases, 6B3FF631]	73	A	u	95	97	3550	3654	0.027	1	1	chr7	-	100093560	100093643	100093571	100093610	100093630	100093571	100093592	other	hsa-mir-25_73_A_u	hsa-mir-25 MI0000082 [84 bases, 6B3FF631] [84 bases, 6B3FF631] [84 bases, 6B3FF631] [84 bases, 6B3FF631] [84 bases, 6B3FF631] [8 [84 bases, 6B3FF631]	73	A	u	281	89	7938	2517	0.035	1	1	chr7	-	100093560	100093643	100093571	100093610	100093630	100093571	100093592	other	hsa-mir-25_73_A_u	hsa-mir-25 MI0000082 [84 bases, 6B3FF631] [84 bases, 6B3FF631] [84 bases, 6B3FF631] [84 bases, 6B3FF631] [84 bases, 6B3FF631] [8 [84 bases, 6B3FF631]	73	A	u	169	106	6565	4118	0.026	1	1	chr7	-	100093560	100093643	100093571	100093610	100093630	100093571	100093592	other	hsa-mir-25_73_A_u	hsa-mir-25 MI0000082 [84 bases, 6B3FF631] [84 bases, 6B3FF631] [84 bases, 6B3FF631] [84 bases, 6B3FF631] [84 bases, 6B3FF631] [8 [84 bases, 6B3FF631]	73	A	u	1045	111	40442	4296	0.026	1	1	chr7	-	100093560	100093643	100093571	100093610	100093630	100093571	100093592	other	hsa-mir-25_73_A_u	hsa-mir-25 MI0000082 [84 bases, 6B3FF631] [84 bases, 6B3FF631] [84 bases, 6B3FF631] [84 bases, 6B3FF631] [84 bases, 6B3FF631] [8 [84 bases, 6B3FF631]	73	A	u	227	74	6594	2175	0.034	1	1	chr7	-	100093560	100093643	100093571	100093610	100093630	100093571	100093592	other	hsa-mir-25_73_A_u	hsa-mir-25 MI0000082 [84 bases, 6B3FF631] [84 bases, 6B3FF631] [84 bases, 6B3FF631] [84 bases, 6B3FF631] [84 bases, 6B3FF631] [8 [84 bases, 6B3FF631]	73	A	u	230	168	6161	4510	0.037	1	1	chr7	-	100093560	100093643	100093571	100093610	100093630	100093571	100093592	other	hsa-mir-25_73_A_u	hsa-mir-25 MI0000082 [84 bases, 6B3FF631] [84 bases, 6B3FF631] [84 bases, 6B3FF631] [84 bases, 6B3FF631] [84 bases, 6B3FF631] [8 [84 bases, 6B3FF631]	73	A	u	148	233	2861	4512	0.052	0.297	1	chr7	-	100093560	100093643	100093571	100093610	100093630	100093571	100093592	other	hsa-mir-25_73_A_u	hsa-mir-25 MI0000082 [84 bases, 6B3FF631] [84 bases, 6B3FF631] [84 bases, 6B3FF631] [84 bases, 6B3FF631] [84 bases, 6B3FF631] [8 [84 bases, 6B3FF631]	73	A	u	93	98	2476	2623	0.038	1	1	chr7	-	100093560	100093643	100093571	100093610	100093630	100093571	100093592	other	hsa-mir-25_73_A_u	hsa-mir-25 MI0000082 [84 bases, 6B3FF631] [84 bases, 6B3FF631] [84 bases, 6B3FF631] [84 bases, 6B3FF631] [84 bases, 6B3FF631] [8 [84 bases, 6B3FF631]	73	A	u	104	64	6933	4269	0.015	1	1	chr7	-	100093560	100093643	100093571	100093610	100093630	100093571	100093592	other	hsa-mir-25_73_A_u	hsa-mir-25 MI0000082 [84 bases, 6B3FF631] [84 bases, 6B3FF631] [84 bases, 6B3FF631] [84 bases, 6B3FF631] [84 bases, 6B3FF631] [8 [84 bases, 6B3FF631]	73	A	u	63	65	2992	3120	0.021	1	1	chr7	-	100093560	100093643	100093571	100093610	100093630	100093571	100093592	other	hsa-mir-25_73_A_u	hsa-mir-25 MI0000082 [84 bases, 6B3FF631] [84 bases, 6B3FF631] [84 bases, 6B3FF631] [84 bases, 6B3FF631] [84 bases, 6B3FF631] [8 [84 bases, 6B3FF631]	73	A	u	174	147	4603	3895	0.038	1	1	chr7	-	100093560	100093643	100093571	100093610	100093630	100093571	100093592	other	hsa-mir-25_73_A_u	hsa-mir-25 MI0000082 [84 bases, 6B3FF631] [84 bases, 6B3FF631] [84 bases, 6B3FF631] [84 bases, 6B3FF631] [84 bases, 6B3FF631] [8 [84 bases, 6B3FF631]	73	A	u	235	217	6194	5734	0.038	1	1	chr7	-	100093560	100093643	100093571	100093610	100093630	100093571	100093592	other	hsa-mir-25_73_A_u	hsa-mir-25 MI0000082 [84 bases, 6B3FF631] [84 bases, 6B3FF631] [84 bases, 6B3FF631] [84 bases, 6B3FF631] [84 bases, 6B3FF631] [8 [84 bases, 6B3FF631]	73	A	u	207	166	5172	4167	0.04	1	1	chr7	-	100093560	100093643	100093571	100093610	100093630	100093571	100093592	other	hsa-mir-25_73_A_u	hsa-mir-25 MI0000082 [84 bases, 6B3FF631] [84 bases, 6B3FF631] [84 bases, 6B3FF631] [84 bases, 6B3FF631] [84 bases, 6B3FF631] [8 [84 bases, 6B3FF631]	73	A	u	312	252	6984	5650	0.045	1	1	chr7	-	100093560	100093643	100093571	100093610	100093630	100093571	100093592	other	hsa-mir-25_73_A_u	hsa-mir-25 MI0000082 [84 bases, 6B3FF631] [84 bases, 6B3FF631] [84 bases, 6B3FF631] [84 bases, 6B3FF631] [84 bases, 6B3FF631] [8 [84 bases, 6B3FF631]	73	A	u	369	301	8323	6794	0.044	1	1	chr7	-	100093560	100093643	100093571	100093610	100093630	100093571	100093592	other	hsa-mir-25_73_A_u	hsa-mir-25 MI0000082 [84 bases, 6B3FF631] [84 bases, 6B3FF631] [84 bases, 6B3FF631] [84 bases, 6B3FF631] [84 bases, 6B3FF631] [8 [84 bases, 6B3FF631]	73	A	u	142	112	3093	2453	0.046	1	1	chr7	-	100093560	100093643	100093571	100093610	100093630	100093571	100093592	other	hsa-mir-25_73_A_u	hsa-mir-25 MI0000082 [84 bases, 6B3FF631] [84 bases, 6B3FF631] [84 bases, 6B3FF631] [84 bases, 6B3FF631] [84 bases, 6B3FF631] [8 [84 bases, 6B3FF631]	73	A	u	180	146	4295	3501	0.042	1	1	chr7	-	100093560	100093643	100093571	100093610	100093630	100093571	100093592	other	hsa-mir-25_73_A_u	hsa-mir-25 MI0000082 [84 bases, 6B3FF631] [84 bases, 6B3FF631] [84 bases, 6B3FF631] [84 bases, 6B3FF631] [84 bases, 6B3FF631] [8 [84 bases, 6B3FF631]	73	A	u	164	225	3419	4692	0.048	1	1	chr7	-	100093560	100093643	100093571	100093610	100093630	100093571	100093592	other	hsa-mir-25_73_A_u	hsa-mir-25 MI0000082 [84 bases, 6B3FF631] [84 bases, 6B3FF631] [84 bases, 6B3FF631] [84 bases, 6B3FF631] [84 bases, 6B3FF631] [8 [84 bases, 6B3FF631]	73	A	u	253	350	6610	9154	0.038	1	1	chr7	-	100093560	100093643	100093571	100093610	100093630	100093571	100093592	other	hsa-mir-25_73_A_u	hsa-mir-25 MI0000082 [84 bases, 6B3FF631] [84 bases, 6B3FF631] [84 bases, 6B3FF631] [84 bases, 6B3FF631] [84 bases, 6B3FF631] [8 [84 bases, 6B3FF631]	73	A	u	106	174	3058	5029	0.035	1	1	chr7	-	100093560	100093643	100093571	100093610	100093630	100093571	100093592	other	hsa-mir-25_73_A_u	hsa-mir-25 MI0000082 [84 bases, 6B3FF631] [84 bases, 6B3FF631] [84 bases, 6B3FF631] [84 bases, 6B3FF631] [84 bases, 6B3FF631] [8 [84 bases, 6B3FF631]	73	A	u	269	372	6428	8894	0.042	1	1	chr7	-	100093560	100093643	100093571	100093610	100093630	100093571	100093592	other	hsa-mir-25_73_A_u	hsa-mir-25 MI0000082 [84 bases, 6B3FF631] [84 bases, 6B3FF631] [84 bases, 6B3FF631] [84 bases, 6B3FF631] [84 bases, 6B3FF631] [8 [84 bases, 6B3FF631]	73	A	u	264	398	7338	11068	0.036	1	1	chr7	-	100093560	100093643	100093571	100093610	100093630	100093571	100093592	other	hsa-mir-25_73_A_u	hsa-mir-25 MI0000082 [84 bases, 6B3FF631] [84 bases, 6B3FF631] [84 bases, 6B3FF631] [84 bases, 6B3FF631] [84 bases, 6B3FF631] [8 [84 bases, 6B3FF631]	73	A	u	155	232	3281	4915	0.047	1	1	chr7	-	100093560	100093643	100093571	100093610	100093630	100093571	100093592	other	hsa-mir-25_73_A_u	hsa-mir-25 MI0000082 [84 bases, 6B3FF631] [84 bases, 6B3FF631] [84 bases, 6B3FF631] [84 bases, 6B3FF631] [84 bases, 6B3FF631] [8 [84 bases, 6B3FF631]	73	A	u	226	298	5485	7250	0.041	1	1	chr7	-	100093560	100093643	100093571	100093610	100093630	100093571	100093592	other	hsa-mir-25_73_A_u	hsa-mir-25 MI0000082 [84 bases, 6B3FF631] [84 bases, 6B3FF631]	73	A	u	146	32	5638	1258	0.026	1	1	chr7	-	100093560	100093643	100093571	100093610	100093630	100093571	100093592	other	hsa-mir-25_73_A_u	hsa-mir-25 MI0000082 [84 bases, 6B3FF631] [84 bases, 6B3FF631] [84 bases, 6B3FF631]	73	A	u	314	79	7556	1908	0.042	1	1	chr7	-	100093560	100093643	100093571	100093610	100093630	100093571	100093592	other	hsa-mir-25_73_A_u	hsa-mir-25 MI0000082 [84 bases, 6B3FF631] [84 bases, 6B3FF631]	73	A	u	145	96	6243	4174	0.023	1	1	chr7	-	100093560	100093643	100093571	100093610	100093630	100093571	100093592	other	hsa-mir-25_73_A_u	hsa-mir-25 MI0000082 [84 bases, 6B3FF631] [84 bases, 6B3FF631] [84 bases, 6B3FF631]	73	A	u	597	131	16229	3582	0.037	1	1	chr7	-	100093560	100093643	100093571	100093610	100093630	100093571	100093592	other	hsa-mir-25_73_A_u	hsa-mir-25 MI0000082 [84 bases, 6B3FF631] [84 bases, 6B3FF631] [84 bases, 6B3FF631]	73	A	u	1241	256	31311	6463	0.04	1	1	chr7	-	100093560	100093643	100093571	100093610	100093630	100093571	100093592	other	hsa-mir-25_73_A_u	hsa-mir-25 MI0000082 [84 bases, 6B3FF631] [84 bases, 6B3FF631] [84 bases, 6B3FF631]	73	A	u	640	248	13544	5259	0.047	1	1	chr7	-	100093560	100093643	100093571	100093610	100093630	100093571	100093592	other	hsa-mir-25_73_A_u	hsa-mir-25 MI0000082 [84 bases, 6B3FF631] [84 bases, 6B3FF631] [84 bases, 6B3FF631]	73	A	u	640	126	12580	2491	0.051	0.421	1	chr7	-	100093560	100093643	100093571	100093610	100093630	100093571	100093592	other	hsa-mir-25_73_A_u	hsa-mir-25 MI0000082 [84 bases, 6B3FF631] [84 bases, 6B3FF631] [84 bases, 6B3FF631]	73	A	u	2283	395	46471	8051	0.049	1	1	chr7	-	100093560	100093643	100093571	100093610	100093630	100093571	100093592	other	hsa-mir-25_73_A_u	hsa-mir-25 MI0000082 [84 bases, 6B3FF631] [84 bases, 6B3FF631]	73	A	u	387	225	8798	5134	0.044	1	1	chr7	-	100093560	100093643	100093571	100093610	100093630	100093571	100093592	other	hsa-mir-25_73_A_u	hsa-mir-25 MI0000082 [84 bases, 6B3FF631] [84 bases, 6B3FF631] [84 bases, 6B3FF631]	73	A	u	827	132	20419	3266	0.041	1	1	chr7	-	100093560	100093643	100093571	100093610	100093630	100093571	100093592	other	hsa-mir-25_73_A_u	hsa-mir-25 MI0000082 [84 bases, 6B3FF631] [84 bases, 6B3FF631] [84 bases, 6B3FF631]	73	A	u	1738	282	43323	7030	0.04	1	1	chr7	-	100093560	100093643	100093571	100093610	100093630	100093571	100093592	other	hsa-mir-25_73_A_u	hsa-mir-25 MI0000082 [84 bases, 6B3FF631] [84 bases, 6B3FF631] [84 bases, 6B3FF631]	73	A	u	1108	392	20895	7398	0.053	0.116	0.867	chr7	-	100093560	100093643	100093571	100093610	100093630	100093571	100093592	other	hsa-mir-25_73_A_u	hsa-mir-25 MI0000082 [84 bases, 6B3FF631] [84 bases, 6B3FF631] [84 bases, 6B3FF631] [84 bases, 6B3FF631] [84 bases, 6B3FF631] [8 [84 bases, 6B3FF631]	73	A	u	0	0	0	0	0	1	1	chr7	-	100093560	100093643	100093571	100093610	100093630	100093571	100093592	other	hsa-mir-25_73_A_u	hsa-mir-25 MI0000082 [84 bases, 6B3FF631] [84 bases, 6B3FF631] [84 bases, 6B3FF631] [84 bases, 6B3FF631] [84 bases, 6B3FF631] [8 [84 bases, 6B3FF631]	73	A	u	0	0	0	0	0	1	1	chr7	-	100093560	100093643	100093571	100093610	100093630	100093571	100093592	other	hsa-mir-25_73_A_u	hsa-mir-25 MI0000082 [84 bases, 6B3FF631] [84 bases, 6B3FF631] [84 bases, 6B3FF631] [84 bases, 6B3FF631] [84 bases, 6B3FF631] [8 [84 bases, 6B3FF631]	73	A	u	12	138	383	4420	0.031	1	1	chr7	-	100093560	100093643	100093571	100093610	100093630	100093571	100093592	other	hsa-mir-25_73_A_u	hsa-mir-25 MI0000082 [84 bases, 6B3FF631] [84 bases, 6B3FF631] [84 bases, 6B3FF631] [84 bases, 6B3FF631] [84 bases, 6B3FF631] [8 [84 bases, 6B3FF631]	73	A	u	25	49	642	1266	0.039	1	1	chr7	-	100093560	100093643	100093571	100093610	100093630	100093571	100093592	other	hsa-mir-25_73_A_u	hsa-mir-25 MI0000082 [84 bases, 6B3FF631] [84 bases, 6B3FF631] [84 bases, 6B3FF631]	73	A	u	92	160	2376	4150	0.039	1	1	chr7	-	100093560	100093643	100093571	100093610	100093630	100093571	100093592	other	hsa-mir-25_73_A_u	hsa-mir-25 MI0000082 [84 bases, 6B3FF631] [84 bases, 6B3FF631] [84 bases, 6B3FF631]	73	A	u	113	172	2207	3374	0.051	0.374	1	chr7	-	100093560	100093643	100093571	100093610	100093630	100093571	100093592	other	hsa-mir-25_73_A_u	hsa-mir-25 MI0000082 [84 bases, 6B3FF631] [84 bases, 6B3FF631] [84 bases, 6B3FF631]	73	A	u	125	171	2094	2871	0.06	0.00857	0.0566	chr7	-	100093560	100093643	100093571	100093610	100093630	100093571	100093592	other	hsa-mir-25_73_A_u	hsa-mir-25 MI0000082 [84 bases, 6B3FF631] [84 bases, 6B3FF631] [84 bases, 6B3FF631] [84 bases, 6B3FF631] [84 bases, 6B3FF631] [8 [84 bases, 6B3FF631]	73	A	u	25	9	1555	565	0.016	1	1	chr7	-	100093560	100093643	100093571	100093610	100093630	100093571	100093592	other	hsa-mir-25_73_A_u	hsa-mir-25 MI0000082 [84 bases, 6B3FF631] [84 bases, 6B3FF631] [84 bases, 6B3FF631] [84 bases, 6B3FF631] [84 bases, 6B3FF631] [8 [84 bases, 6B3FF631]	73	A	u	133	68	1898	983	0.07	0.00193	0.015	chr7	-	100093560	100093643	100093571	100093610	100093630	100093571	100093592	other	hsa-mir-25_73_A_u	hsa-mir-25 MI0000082 [84 bases, 6B3FF631] [84 bases, 6B3FF631] [84 bases, 6B3FF631] [84 bases, 6B3FF631] [84 bases, 6B3FF631] [8 [84 bases, 6B3FF631]	73	A	u	247	439	4432	7886	0.056	0.00977	0.111	chr7	-	100093560	100093643	100093571	100093610	100093630	100093571	100093592	other	hsa-mir-25_73_A_u	hsa-mir-25 MI0000082 [84 bases, 6B3FF631] [84 bases, 6B3FF631] [84 bases, 6B3FF631] [84 bases, 6B3FF631] [84 bases, 6B3FF631] [8 [84 bases, 6B3FF631]	73	A	u	115	261	3446	7840	0.033	1	1	chr7	-	100093560	100093643	100093571	100093610	100093630	100093571	100093592	other	hsa-mir-25_73_A_u	hsa-mir-25 MI0000082 [84 bases, 6B3FF631] [84 bases, 6B3FF631] [84 bases, 6B3FF631] [84 bases, 6B3FF631] [84 bases, 6B3FF631] [8 [84 bases, 6B3FF631]	73	A	u	240	369	3650	5614	0.066	3.05e-08	5.26e-07	chr7	-	100093560	100093643	100093571	100093610	100093630	100093571	100093592	other	hsa-mir-25_73_A_u	hsa-mir-25 MI0000082 [84 bases, 6B3FF631] [84 bases, 6B3FF631] [84 bases, 6B3FF631] [84 bases, 6B3FF631] [84 bases, 6B3FF631] [8 [84 bases, 6B3FF631]	73	A	u	299	555	4925	9157	0.061	1.28e-06	1.84e-05	chr7	-	100093560	100093643	100093571	100093610	100093630	100093571	100093592	other	hsa-mir-25_73_A_u	hsa-mir-25 MI0000082 [84 bases, 6B3FF631] [84 bases, 6B3FF631] [84 bases, 6B3FF631] [84 bases, 6B3FF631] [84 bases, 6B3FF631] [8 [84 bases, 6B3FF631]	73	A	u	158	233	3953	5831	0.04	1	1	chr7	-	100093560	100093643	100093571	100093610	100093630	100093571	100093592	other	hsa-mir-25_73_A_u	hsa-mir-25 MI0000082 [84 bases, 6B3FF631] [84 bases, 6B3FF631] [84 bases, 6B3FF631] [84 bases, 6B3FF631] [84 bases, 6B3FF631] [8 [84 bases, 6B3FF631]	73	A	u	38	143	1361	5153	0.028	1	1	chr7	-	100093560	100093643	100093571	100093610	100093630	100093571	100093592	other	hsa-mir-25_73_A_u	hsa-mir-25 MI0000082 [84 bases, 6B3FF631] [84 bases, 6B3FF631] [84 bases, 6B3FF631] [84 bases, 6B3FF631] [84 bases, 6B3FF631] [8 [84 bases, 6B3FF631]	73	A	u	706	303	18851	8108	0.037	1	1	chr7	-	100093560	100093643	100093571	100093610	100093630	100093571	100093592	other	hsa-mir-25_73_A_u	hsa-mir-25 MI0000082 [84 bases, 6B3FF631] [84 bases, 6B3FF631] [84 bases, 6B3FF631] [84 bases, 6B3FF631] [84 bases, 6B3FF631] [8 [84 bases, 6B3FF631]	73	A	u	241	116	10123	4887	0.024	1	1	chr7	-	100093560	100093643	100093571	100093610	100093630	100093571	100093592	other	hsa-mir-25_73_A_u	hsa-mir-25 MI0000082 [84 bases, 6B3FF631] [84 bases, 6B3FF631] [84 bases, 6B3FF631] [84 bases, 6B3FF631] [84 bases, 6B3FF631] [8 [84 bases, 6B3FF631]	73	A	u	23	25	722	794	0.032	1	1	chr7	-	100093560	100093643	100093571	100093610	100093630	100093571	100093592	other	hsa-mir-25_73_A_u	hsa-mir-25 MI0000082 [84 bases, 6B3FF631] [84 bases, 6B3FF631] [84 bases, 6B3FF631] [84 bases, 6B3FF631] [84 bases, 6B3FF631] [8 [84 bases, 6B3FF631]	73	A	u	74	83	2434	2740	0.03	1	1	chr7	-	100093560	100093643	100093571	100093610	100093630	100093571	100093592	other	hsa-mir-25_73_A_u	hsa-mir-25 MI0000082 [84 bases, 6B3FF631] [84 bases, 6B3FF631] [84 bases, 6B3FF631] [84 bases, 6B3FF631] [84 bases, 6B3FF631] [8 [84 bases, 6B3FF631]	73	A	u	10	17	355	633	0.028	1	1	chr7	-	100093560	100093643	100093571	100093610	100093630	100093571	100093592	other	hsa-mir-25_73_A_u	hsa-mir-25 MI0000082 [84 bases, 6B3FF631] [84 bases, 6B3FF631] [84 bases, 6B3FF631] [84 bases, 6B3FF631] [84 bases, 6B3FF631] [8 [84 bases, 6B3FF631]	73	A	u	67	92	1722	2370	0.039	1	1	chr7	-	100093560	100093643	100093571	100093610	100093630	100093571	100093592	other	hsa-mir-25_73_A_u	hsa-mir-25 MI0000082 [84 bases, 6B3FF631] [84 bases, 6B3FF631] [84 bases, 6B3FF631] [84 bases, 6B3FF631] [84 bases, 6B3FF631] [8 [84 bases, 6B3FF631]	73	A	u	36	37	1301	1346	0.028	1	1	chr7	-	100093560	100093643	100093571	100093610	100093630	100093571	100093592	other	hsa-mir-25_73_A_u	hsa-mir-25 MI0000082 [84 bases, 6B3FF631] [84 bases, 6B3FF631] [84 bases, 6B3FF631] [84 bases, 6B3FF631] [84 bases, 6B3FF631] [8 [84 bases, 6B3FF631]	73	A	u	10	14	554	778	0.018	1	1	chr7	-	100093560	100093643	100093571	100093610	100093630	100093571	100093592	other	hsa-mir-25_73_A_u	hsa-mir-25 MI0000082 [84 bases, 6B3FF631] [84 bases, 6B3FF631] [84 bases, 6B3FF631] [84 bases, 6B3FF631] [84 bases, 6B3FF631] [8 [84 bases, 6B3FF631]	73	A	u	25	25	907	915	0.028	1	1	chr7	-	100093560	100093643	100093571	100093610	100093630	100093571	100093592	other	hsa-mir-25_73_A_u	hsa-mir-25 MI0000082 [84 bases, 6B3FF631] [84 bases, 6B3FF631] [84 bases, 6B3FF631] [84 bases, 6B3FF631] [84 bases, 6B3FF631] [8 [84 bases, 6B3FF631]	73	A	u	72	75	2666	2787	0.027	1	1	chr7	-	100093560	100093643	100093571	100093610	100093630	100093571	100093592	other	hsa-mir-25_73_A_u	hsa-mir-25 MI0000082 [84 bases, 6B3FF631] [84 bases, 6B3FF631] [84 bases, 6B3FF631] [84 bases, 6B3FF631] [84 bases, 6B3FF631] [8 [84 bases, 6B3FF631]	73	A	u	31	36	785	934	0.039	1	1	chr7	-	100093560	100093643	100093571	100093610	100093630	100093571	100093592	other	3'-U	3'-U	not specified	not specified	not specified	not specified	SRR1658357	369	0.066	5.26e-07	mature	not	0.00255442	0.0188899
hsa-mir-27a_72_C_u	hsa-mir-27a MI0000085 [78 bases, 4480D1FA] [78 bases, 4480D1FA] [78 bases, 4480D1FA] [78 bases, 4480D1FA] [78 bases, 4480D1FA] [ [78 bases, 4480D1FA]	72	C	u	353	494	397	556	0.889	0	0	chr19	-	13836440	13836517	13836446	13836487	13836508	13836447	13836467	3'-U	hsa-mir-27a_72_C_u	hsa-mir-27a MI0000085 [78 bases, 4480D1FA] [78 bases, 4480D1FA] [78 bases, 4480D1FA] [78 bases, 4480D1FA] [78 bases, 4480D1FA] [ [78 bases, 4480D1FA]	72	C	u	371	438	434	513	0.855	0	0	chr19	-	13836440	13836517	13836446	13836487	13836508	13836447	13836467	3'-U	hsa-mir-27a_72_C_u	hsa-mir-27a MI0000085 [78 bases, 4480D1FA] [78 bases, 4480D1FA] [78 bases, 4480D1FA] [78 bases, 4480D1FA] [78 bases, 4480D1FA] [ [78 bases, 4480D1FA]	72	C	u	327	403	368	454	0.889	0	0	chr19	-	13836440	13836517	13836446	13836487	13836508	13836447	13836467	3'-U	hsa-mir-27a_72_C_u	hsa-mir-27a MI0000085 [78 bases, 4480D1FA] [78 bases, 4480D1FA] [78 bases, 4480D1FA] [78 bases, 4480D1FA] [78 bases, 4480D1FA] [ [78 bases, 4480D1FA]	72	C	u	344	554	392	632	0.878	0	0	chr19	-	13836440	13836517	13836446	13836487	13836508	13836447	13836467	3'-U	hsa-mir-27a_72_C_u	hsa-mir-27a MI0000085 [78 bases, 4480D1FA] [78 bases, 4480D1FA] [78 bases, 4480D1FA] [78 bases, 4480D1FA] [78 bases, 4480D1FA] [ [78 bases, 4480D1FA]	72	C	u	254	415	288	470	0.882	0	0	chr19	-	13836440	13836517	13836446	13836487	13836508	13836447	13836467	3'-U	hsa-mir-27a_72_C_u	hsa-mir-27a MI0000085 [78 bases, 4480D1FA] [78 bases, 4480D1FA] [78 bases, 4480D1FA] [78 bases, 4480D1FA] [78 bases, 4480D1FA] [ [78 bases, 4480D1FA]	72	C	u	427	486	491	559	0.87	0	0	chr19	-	13836440	13836517	13836446	13836487	13836508	13836447	13836467	3'-U	hsa-mir-27a_72_C_u	hsa-mir-27a MI0000085 [78 bases, 4480D1FA] [78 bases, 4480D1FA] [78 bases, 4480D1FA] [78 bases, 4480D1FA] [78 bases, 4480D1FA] [ [78 bases, 4480D1FA]	72	C	u	309	420	357	485	0.866	0	0	chr19	-	13836440	13836517	13836446	13836487	13836508	13836447	13836467	3'-U	hsa-mir-27a_72_C_u	hsa-mir-27a MI0000085 [78 bases, 4480D1FA] [78 bases, 4480D1FA] [78 bases, 4480D1FA] [78 bases, 4480D1FA] [78 bases, 4480D1FA] [ [78 bases, 4480D1FA]	72	C	u	423	485	504	578	0.839	0	0	chr19	-	13836440	13836517	13836446	13836487	13836508	13836447	13836467	3'-U	hsa-mir-27a_72_C_u	hsa-mir-27a MI0000085 [78 bases, 4480D1FA] [78 bases, 4480D1FA] [78 bases, 4480D1FA] [78 bases, 4480D1FA] [78 bases, 4480D1FA] [ [78 bases, 4480D1FA]	72	C	u	354	548	402	622	0.881	0	0	chr19	-	13836440	13836517	13836446	13836487	13836508	13836447	13836467	3'-U	hsa-mir-27a_72_C_u	hsa-mir-27a MI0000085 [78 bases, 4480D1FA] [78 bases, 4480D1FA] [78 bases, 4480D1FA] [78 bases, 4480D1FA] [78 bases, 4480D1FA] [ [78 bases, 4480D1FA]	72	C	u	333	431	390	504	0.854	0	0	chr19	-	13836440	13836517	13836446	13836487	13836508	13836447	13836467	3'-U	hsa-mir-27a_72_C_u	hsa-mir-27a MI0000085 [78 bases, 4480D1FA] [78 bases, 4480D1FA] [78 bases, 4480D1FA] [78 bases, 4480D1FA] [78 bases, 4480D1FA] [ [78 bases, 4480D1FA]	72	C	u	367	449	429	525	0.855	0	0	chr19	-	13836440	13836517	13836446	13836487	13836508	13836447	13836467	3'-U	hsa-mir-27a_72_C_u	hsa-mir-27a MI0000085 [78 bases, 4480D1FA] [78 bases, 4480D1FA] [78 bases, 4480D1FA] [78 bases, 4480D1FA] [78 bases, 4480D1FA] [ [78 bases, 4480D1FA]	72	C	u	212	278	253	331	0.838	0	0	chr19	-	13836440	13836517	13836446	13836487	13836508	13836447	13836467	3'-U	hsa-mir-27a_72_C_u	hsa-mir-27a MI0000085 [78 bases, 4480D1FA] [78 bases, 4480D1FA] [78 bases, 4480D1FA] [78 bases, 4480D1FA] [78 bases, 4480D1FA] [ [78 bases, 4480D1FA]	72	C	u	240	295	274	337	0.876	0	0	chr19	-	13836440	13836517	13836446	13836487	13836508	13836447	13836467	3'-U	hsa-mir-27a_72_C_u	hsa-mir-27a MI0000085 [78 bases, 4480D1FA] [78 bases, 4480D1FA] [78 bases, 4480D1FA] [78 bases, 4480D1FA] [78 bases, 4480D1FA] [ [78 bases, 4480D1FA]	72	C	u	171	190	209	233	0.818	0	0	chr19	-	13836440	13836517	13836446	13836487	13836508	13836447	13836467	3'-U	hsa-mir-27a_72_C_u	hsa-mir-27a MI0000085 [78 bases, 4480D1FA] [78 bases, 4480D1FA] [78 bases, 4480D1FA] [78 bases, 4480D1FA] [78 bases, 4480D1FA] [ [78 bases, 4480D1FA]	72	C	u	373	542	443	644	0.842	0	0	chr19	-	13836440	13836517	13836446	13836487	13836508	13836447	13836467	3'-U	hsa-mir-27a_72_C_u	hsa-mir-27a MI0000085 [78 bases, 4480D1FA] [78 bases, 4480D1FA] [78 bases, 4480D1FA] [78 bases, 4480D1FA] [78 bases, 4480D1FA] [ [78 bases, 4480D1FA]	72	C	u	263	380	304	440	0.865	0	0	chr19	-	13836440	13836517	13836446	13836487	13836508	13836447	13836467	3'-U	hsa-mir-27a_72_C_u	hsa-mir-27a MI0000085 [78 bases, 4480D1FA] [78 bases, 4480D1FA] [78 bases, 4480D1FA] [78 bases, 4480D1FA] [78 bases, 4480D1FA] [ [78 bases, 4480D1FA]	72	C	u	289	335	351	406	0.823	0	0	chr19	-	13836440	13836517	13836446	13836487	13836508	13836447	13836467	3'-U	hsa-mir-27a_72_C_u	hsa-mir-27a MI0000085 [78 bases, 4480D1FA] [78 bases, 4480D1FA] [78 bases, 4480D1FA] [78 bases, 4480D1FA] [78 bases, 4480D1FA] [ [78 bases, 4480D1FA]	72	C	u	347	401	413	477	0.84	0	0	chr19	-	13836440	13836517	13836446	13836487	13836508	13836447	13836467	3'-U	hsa-mir-27a_72_C_u	hsa-mir-27a MI0000085 [78 bases, 4480D1FA] [78 bases, 4480D1FA] [78 bases, 4480D1FA] [78 bases, 4480D1FA] [78 bases, 4480D1FA] [ [78 bases, 4480D1FA]	72	C	u	371	490	440	581	0.843	0	0	chr19	-	13836440	13836517	13836446	13836487	13836508	13836447	13836467	3'-U	hsa-mir-27a_72_C_u	hsa-mir-27a MI0000085 [78 bases, 4480D1FA] [78 bases, 4480D1FA] [78 bases, 4480D1FA] [78 bases, 4480D1FA] [78 bases, 4480D1FA] [ [78 bases, 4480D1FA]	72	C	u	343	384	389	436	0.882	0	0	chr19	-	13836440	13836517	13836446	13836487	13836508	13836447	13836467	3'-U	hsa-mir-27a_72_C_u	hsa-mir-27a MI0000085 [78 bases, 4480D1FA] [78 bases, 4480D1FA] [78 bases, 4480D1FA] [78 bases, 4480D1FA] [78 bases, 4480D1FA] [ [78 bases, 4480D1FA]	72	C	u	330	440	387	516	0.853	0	0	chr19	-	13836440	13836517	13836446	13836487	13836508	13836447	13836467	3'-U	hsa-mir-27a_72_C_u	hsa-mir-27a MI0000085 [78 bases, 4480D1FA] [78 bases, 4480D1FA] [78 bases, 4480D1FA] [78 bases, 4480D1FA] [78 bases, 4480D1FA] [ [78 bases, 4480D1FA]	72	C	u	303	412	369	502	0.821	0	0	chr19	-	13836440	13836517	13836446	13836487	13836508	13836447	13836467	3'-U	hsa-mir-27a_72_C_u	hsa-mir-27a MI0000085 [78 bases, 4480D1FA] [78 bases, 4480D1FA] [78 bases, 4480D1FA] [78 bases, 4480D1FA] [78 bases, 4480D1FA] [ [78 bases, 4480D1FA]	72	C	u	223	346	264	410	0.845	0	0	chr19	-	13836440	13836517	13836446	13836487	13836508	13836447	13836467	3'-U	hsa-mir-27a_72_C_u	hsa-mir-27a MI0000085 [78 bases, 4480D1FA] [78 bases, 4480D1FA] [78 bases, 4480D1FA] [78 bases, 4480D1FA] [78 bases, 4480D1FA] [ [78 bases, 4480D1FA]	72	C	u	269	388	308	444	0.873	0	0	chr19	-	13836440	13836517	13836446	13836487	13836508	13836447	13836467	3'-U	hsa-mir-27a_72_C_u	hsa-mir-27a MI0000085 [78 bases, 4480D1FA] [78 bases, 4480D1FA] [78 bases, 4480D1FA] [78 bases, 4480D1FA] [78 bases, 4480D1FA] [ [78 bases, 4480D1FA]	72	C	u	280	287	338	347	0.828	0	0	chr19	-	13836440	13836517	13836446	13836487	13836508	13836447	13836467	3'-U	hsa-mir-27a_72_C_u	hsa-mir-27a MI0000085 [78 bases, 4480D1FA] [78 bases, 4480D1FA] [78 bases, 4480D1FA] [78 bases, 4480D1FA] [78 bases, 4480D1FA] [ [78 bases, 4480D1FA]	72	C	u	345	501	401	583	0.86	0	0	chr19	-	13836440	13836517	13836446	13836487	13836508	13836447	13836467	3'-U	hsa-mir-27a_72_C_u	hsa-mir-27a MI0000085 [78 bases, 4480D1FA] [78 bases, 4480D1FA] [78 bases, 4480D1FA] [78 bases, 4480D1FA] [78 bases, 4480D1FA] [ [78 bases, 4480D1FA]	72	C	u	258	325	280	353	0.921	0	0	chr19	-	13836440	13836517	13836446	13836487	13836508	13836447	13836467	3'-U	hsa-mir-27a_72_C_u	hsa-mir-27a MI0000085 [78 bases, 4480D1FA] [78 bases, 4480D1FA] [78 bases, 4480D1FA] [78 bases, 4480D1FA] [78 bases, 4480D1FA] [ [78 bases, 4480D1FA]	72	C	u	269	380	309	437	0.871	0	0	chr19	-	13836440	13836517	13836446	13836487	13836508	13836447	13836467	3'-U	hsa-mir-27a_72_C_u	hsa-mir-27a MI0000085 [78 bases, 4480D1FA] [78 bases, 4480D1FA] [78 bases, 4480D1FA] [78 bases, 4480D1FA] [78 bases, 4480D1FA] [ [78 bases, 4480D1FA]	72	C	u	357	561	411	646	0.869	0	0	chr19	-	13836440	13836517	13836446	13836487	13836508	13836447	13836467	3'-U	hsa-mir-27a_72_C_u	hsa-mir-27a MI0000085 [78 bases, 4480D1FA] [78 bases, 4480D1FA] [78 bases, 4480D1FA] [78 bases, 4480D1FA] [78 bases, 4480D1FA] [ [78 bases, 4480D1FA]	72	C	u	237	225	281	267	0.843	0	0	chr19	-	13836440	13836517	13836446	13836487	13836508	13836447	13836467	3'-U	hsa-mir-27a_72_C_u	hsa-mir-27a MI0000085 [78 bases, 4480D1FA] [78 bases, 4480D1FA] [78 bases, 4480D1FA] [78 bases, 4480D1FA] [78 bases, 4480D1FA] [ [78 bases, 4480D1FA]	72	C	u	341	291	432	369	0.789	0	0	chr19	-	13836440	13836517	13836446	13836487	13836508	13836447	13836467	3'-U	hsa-mir-27a_72_C_u	hsa-mir-27a MI0000085 [78 bases, 4480D1FA] [78 bases, 4480D1FA] [78 bases, 4480D1FA] [78 bases, 4480D1FA] [78 bases, 4480D1FA] [ [78 bases, 4480D1FA]	72	C	u	324	232	438	314	0.74	0	0	chr19	-	13836440	13836517	13836446	13836487	13836508	13836447	13836467	3'-U	hsa-mir-27a_72_C_u	hsa-mir-27a MI0000085 [78 bases, 4480D1FA] [78 bases, 4480D1FA] [78 bases, 4480D1FA] [78 bases, 4480D1FA] [78 bases, 4480D1FA] [ [78 bases, 4480D1FA]	72	C	u	519	457	617	544	0.841	0	0	chr19	-	13836440	13836517	13836446	13836487	13836508	13836447	13836467	3'-U	hsa-mir-27a_72_C_u	hsa-mir-27a MI0000085 [78 bases, 4480D1FA] [78 bases, 4480D1FA] [78 bases, 4480D1FA] [78 bases, 4480D1FA] [78 bases, 4480D1FA] [ [78 bases, 4480D1FA]	72	C	u	319	366	373	428	0.855	0	0	chr19	-	13836440	13836517	13836446	13836487	13836508	13836447	13836467	3'-U	hsa-mir-27a_72_C_u	hsa-mir-27a MI0000085 [78 bases, 4480D1FA] [78 bases, 4480D1FA] [78 bases, 4480D1FA] [78 bases, 4480D1FA] [78 bases, 4480D1FA] [ [78 bases, 4480D1FA]	72	C	u	125	86	181	125	0.691	0	0	chr19	-	13836440	13836517	13836446	13836487	13836508	13836447	13836467	3'-U	hsa-mir-27a_72_C_u	hsa-mir-27a MI0000085 [78 bases, 4480D1FA] [78 bases, 4480D1FA] [78 bases, 4480D1FA] [78 bases, 4480D1FA] [78 bases, 4480D1FA] [ [78 bases, 4480D1FA]	72	C	u	379	309	487	397	0.778	0	0	chr19	-	13836440	13836517	13836446	13836487	13836508	13836447	13836467	3'-U	hsa-mir-27a_72_C_u	hsa-mir-27a MI0000085 [78 bases, 4480D1FA] [78 bases, 4480D1FA] [78 bases, 4480D1FA] [78 bases, 4480D1FA] [78 bases, 4480D1FA] [ [78 bases, 4480D1FA]	72	C	u	57	99	80	140	0.712	0	0	chr19	-	13836440	13836517	13836446	13836487	13836508	13836447	13836467	3'-U	hsa-mir-27a_72_C_u	hsa-mir-27a MI0000085 [78 bases, 4480D1FA] [78 bases, 4480D1FA] [78 bases, 4480D1FA] [78 bases, 4480D1FA] [78 bases, 4480D1FA] [ [78 bases, 4480D1FA]	72	C	u	227	364	411	660	0.552	0	0	chr19	-	13836440	13836517	13836446	13836487	13836508	13836447	13836467	3'-U	hsa-mir-27a_72_C_u	hsa-mir-27a MI0000085 [78 bases, 4480D1FA] [78 bases, 4480D1FA] [78 bases, 4480D1FA] [78 bases, 4480D1FA] [78 bases, 4480D1FA] [ [78 bases, 4480D1FA]	72	C	u	193	349	258	467	0.748	0	0	chr19	-	13836440	13836517	13836446	13836487	13836508	13836447	13836467	3'-U	hsa-mir-27a_72_C_u	hsa-mir-27a MI0000085 [78 bases, 4480D1FA] [78 bases, 4480D1FA] [78 bases, 4480D1FA] [78 bases, 4480D1FA] [78 bases, 4480D1FA] [ [78 bases, 4480D1FA]	72	C	u	271	407	388	583	0.698	0	0	chr19	-	13836440	13836517	13836446	13836487	13836508	13836447	13836467	3'-U	hsa-mir-27a_72_C_u	hsa-mir-27a MI0000085 [78 bases, 4480D1FA] [78 bases, 4480D1FA] [78 bases, 4480D1FA] [78 bases, 4480D1FA] [78 bases, 4480D1FA] [ [78 bases, 4480D1FA]	72	C	u	273	404	438	648	0.623	0	0	chr19	-	13836440	13836517	13836446	13836487	13836508	13836447	13836467	3'-U	hsa-mir-27a_72_C_u	hsa-mir-27a MI0000085 [78 bases, 4480D1FA] [78 bases, 4480D1FA] [78 bases, 4480D1FA] [78 bases, 4480D1FA] [78 bases, 4480D1FA] [ [78 bases, 4480D1FA]	72	C	u	127	166	280	366	0.454	0	0	chr19	-	13836440	13836517	13836446	13836487	13836508	13836447	13836467	3'-U	hsa-mir-27a_72_C_u	hsa-mir-27a MI0000085 [78 bases, 4480D1FA] [78 bases, 4480D1FA] [78 bases, 4480D1FA] [78 bases, 4480D1FA] [78 bases, 4480D1FA] [ [78 bases, 4480D1FA]	72	C	u	279	397	440	626	0.634	0	0	chr19	-	13836440	13836517	13836446	13836487	13836508	13836447	13836467	3'-U	hsa-mir-27a_72_C_u	hsa-mir-27a MI0000085 [78 bases, 4480D1FA] [78 bases, 4480D1FA] [78 bases, 4480D1FA] [78 bases, 4480D1FA] [78 bases, 4480D1FA] [ [78 bases, 4480D1FA]	72	C	u	289	373	341	440	0.848	0	0	chr19	-	13836440	13836517	13836446	13836487	13836508	13836447	13836467	3'-U	hsa-mir-27a_72_C_u	hsa-mir-27a MI0000085 [78 bases, 4480D1FA] [78 bases, 4480D1FA] [78 bases, 4480D1FA] [78 bases, 4480D1FA] [78 bases, 4480D1FA] [ [78 bases, 4480D1FA]	72	C	u	491	601	562	687	0.874	0	0	chr19	-	13836440	13836517	13836446	13836487	13836508	13836447	13836467	3'-U	hsa-mir-27a_72_C_u	hsa-mir-27a MI0000085 [78 bases, 4480D1FA] [78 bases, 4480D1FA] [78 bases, 4480D1FA] [78 bases, 4480D1FA] [78 bases, 4480D1FA] [ [78 bases, 4480D1FA]	72	C	u	412	600	476	693	0.866	0	0	chr19	-	13836440	13836517	13836446	13836487	13836508	13836447	13836467	3'-U	hsa-mir-27a_72_C_u	hsa-mir-27a MI0000085 [78 bases, 4480D1FA] [78 bases, 4480D1FA] [78 bases, 4480D1FA] [78 bases, 4480D1FA] [78 bases, 4480D1FA] [ [78 bases, 4480D1FA]	72	C	u	250	380	291	442	0.859	0	0	chr19	-	13836440	13836517	13836446	13836487	13836508	13836447	13836467	3'-U	hsa-mir-27a_72_C_u	hsa-mir-27a MI0000085 [78 bases, 4480D1FA] [78 bases, 4480D1FA] [78 bases, 4480D1FA] [78 bases, 4480D1FA] [78 bases, 4480D1FA] [ [78 bases, 4480D1FA]	72	C	u	277	375	334	453	0.829	0	0	chr19	-	13836440	13836517	13836446	13836487	13836508	13836447	13836467	3'-U	hsa-mir-27a_72_C_u	hsa-mir-27a MI0000085 [78 bases, 4480D1FA] [78 bases, 4480D1FA] [78 bases, 4480D1FA] [78 bases, 4480D1FA] [78 bases, 4480D1FA] [ [78 bases, 4480D1FA]	72	C	u	220	342	270	420	0.815	0	0	chr19	-	13836440	13836517	13836446	13836487	13836508	13836447	13836467	3'-U	hsa-mir-27a_72_C_u	hsa-mir-27a MI0000085 [78 bases, 4480D1FA] [78 bases, 4480D1FA] [78 bases, 4480D1FA] [78 bases, 4480D1FA] [78 bases, 4480D1FA] [ [78 bases, 4480D1FA]	72	C	u	344	453	422	555	0.815	0	0	chr19	-	13836440	13836517	13836446	13836487	13836508	13836447	13836467	3'-U	hsa-mir-27a_72_C_u	hsa-mir-27a MI0000085 [78 bases, 4480D1FA] [78 bases, 4480D1FA] [78 bases, 4480D1FA] [78 bases, 4480D1FA] [78 bases, 4480D1FA] [ [78 bases, 4480D1FA]	72	C	u	566	573	671	679	0.844	0	0	chr19	-	13836440	13836517	13836446	13836487	13836508	13836447	13836467	3'-U	hsa-mir-27a_72_C_u	hsa-mir-27a MI0000085 [78 bases, 4480D1FA] [78 bases, 4480D1FA] [78 bases, 4480D1FA] [78 bases, 4480D1FA] [78 bases, 4480D1FA] [ [78 bases, 4480D1FA]	72	C	u	325	489	383	577	0.849	0	0	chr19	-	13836440	13836517	13836446	13836487	13836508	13836447	13836467	3'-U	hsa-mir-27a_72_C_u	hsa-mir-27a MI0000085 [78 bases, 4480D1FA] [78 bases, 4480D1FA] [78 bases, 4480D1FA] [78 bases, 4480D1FA] [78 bases, 4480D1FA] [ [78 bases, 4480D1FA]	72	C	u	178	147	209	173	0.852	0	0	chr19	-	13836440	13836517	13836446	13836487	13836508	13836447	13836467	3'-U	hsa-mir-27a_72_C_u	hsa-mir-27a MI0000085 [78 bases, 4480D1FA] [78 bases, 4480D1FA] [78 bases, 4480D1FA] [78 bases, 4480D1FA] [78 bases, 4480D1FA] [ [78 bases, 4480D1FA]	72	C	u	361	367	437	444	0.826	0	0	chr19	-	13836440	13836517	13836446	13836487	13836508	13836447	13836467	3'-U	hsa-mir-27a_72_C_u	hsa-mir-27a MI0000085 [78 bases, 4480D1FA] [78 bases, 4480D1FA] [78 bases, 4480D1FA] [78 bases, 4480D1FA] [78 bases, 4480D1FA] [ [78 bases, 4480D1FA]	72	C	u	405	280	465	321	0.871	0	0	chr19	-	13836440	13836517	13836446	13836487	13836508	13836447	13836467	3'-U	hsa-mir-27a_72_C_u	hsa-mir-27a MI0000085 [78 bases, 4480D1FA] [78 bases, 4480D1FA] [78 bases, 4480D1FA] [78 bases, 4480D1FA] [78 bases, 4480D1FA] [ [78 bases, 4480D1FA]	72	C	u	133	88	162	107	0.821	0	0	chr19	-	13836440	13836517	13836446	13836487	13836508	13836447	13836467	3'-U	hsa-mir-27a_72_C_u	hsa-mir-27a MI0000085 [78 bases, 4480D1FA] [78 bases, 4480D1FA] [78 bases, 4480D1FA] [78 bases, 4480D1FA] [78 bases, 4480D1FA] [ [78 bases, 4480D1FA]	72	C	u	195	199	232	237	0.841	0	0	chr19	-	13836440	13836517	13836446	13836487	13836508	13836447	13836467	3'-U	hsa-mir-27a_72_C_u	hsa-mir-27a MI0000085 [78 bases, 4480D1FA] [78 bases, 4480D1FA] [78 bases, 4480D1FA] [78 bases, 4480D1FA] [78 bases, 4480D1FA] [ [78 bases, 4480D1FA]	72	C	u	130	105	155	126	0.839	0	0	chr19	-	13836440	13836517	13836446	13836487	13836508	13836447	13836467	3'-U	hsa-mir-27a_72_C_u	hsa-mir-27a MI0000085 [78 bases, 4480D1FA] [78 bases, 4480D1FA] [78 bases, 4480D1FA] [78 bases, 4480D1FA] [78 bases, 4480D1FA] [ [78 bases, 4480D1FA]	72	C	u	230	132	270	156	0.852	0	0	chr19	-	13836440	13836517	13836446	13836487	13836508	13836447	13836467	3'-U	hsa-mir-27a_72_C_u	hsa-mir-27a MI0000085 [78 bases, 4480D1FA] [78 bases, 4480D1FA] [78 bases, 4480D1FA] [78 bases, 4480D1FA] [78 bases, 4480D1FA] [ [78 bases, 4480D1FA]	72	C	u	120	125	152	159	0.789	0	0	chr19	-	13836440	13836517	13836446	13836487	13836508	13836447	13836467	3'-U	hsa-mir-27a_72_C_u	hsa-mir-27a MI0000085 [78 bases, 4480D1FA] [78 bases, 4480D1FA] [78 bases, 4480D1FA] [78 bases, 4480D1FA] [78 bases, 4480D1FA] [ [78 bases, 4480D1FA]	72	C	u	173	130	209	157	0.828	0	0	chr19	-	13836440	13836517	13836446	13836487	13836508	13836447	13836467	3'-U	hsa-mir-27a_72_C_u	hsa-mir-27a MI0000085 [78 bases, 4480D1FA] [78 bases, 4480D1FA] [78 bases, 4480D1FA] [78 bases, 4480D1FA] [78 bases, 4480D1FA] [ [78 bases, 4480D1FA]	72	C	u	109	100	127	117	0.858	0	0	chr19	-	13836440	13836517	13836446	13836487	13836508	13836447	13836467	3'-U	hsa-mir-27a_72_C_u	hsa-mir-27a MI0000085 [78 bases, 4480D1FA] [78 bases, 4480D1FA] [78 bases, 4480D1FA] [78 bases, 4480D1FA] [78 bases, 4480D1FA] [ [78 bases, 4480D1FA]	72	C	u	269	216	327	262	0.823	0	0	chr19	-	13836440	13836517	13836446	13836487	13836508	13836447	13836467	3'-U	hsa-mir-27a_72_C_u	hsa-mir-27a MI0000085 [78 bases, 4480D1FA] [78 bases, 4480D1FA] [78 bases, 4480D1FA] [78 bases, 4480D1FA] [78 bases, 4480D1FA] [ [78 bases, 4480D1FA]	72	C	u	254	259	300	306	0.847	0	0	chr19	-	13836440	13836517	13836446	13836487	13836508	13836447	13836467	3'-U	hsa-mir-27a_72_C_u	hsa-mir-27a MI0000085 [78 bases, 4480D1FA] [78 bases, 4480D1FA] [78 bases, 4480D1FA] [78 bases, 4480D1FA] [78 bases, 4480D1FA] [ [78 bases, 4480D1FA]	72	C	u	196	154	225	177	0.871	0	0	chr19	-	13836440	13836517	13836446	13836487	13836508	13836447	13836467	3'-U	hsa-mir-27a_72_C_u	hsa-mir-27a MI0000085 [78 bases, 4480D1FA] [78 bases, 4480D1FA] [78 bases, 4480D1FA] [78 bases, 4480D1FA] [78 bases, 4480D1FA] [ [78 bases, 4480D1FA]	72	C	u	200	158	241	191	0.83	0	0	chr19	-	13836440	13836517	13836446	13836487	13836508	13836447	13836467	3'-U	hsa-mir-27a_72_C_u	hsa-mir-27a MI0000085 [78 bases, 4480D1FA] [78 bases, 4480D1FA] [78 bases, 4480D1FA] [78 bases, 4480D1FA] [78 bases, 4480D1FA] [ [78 bases, 4480D1FA]	72	C	u	176	241	212	290	0.83	0	0	chr19	-	13836440	13836517	13836446	13836487	13836508	13836447	13836467	3'-U	hsa-mir-27a_72_C_u	hsa-mir-27a MI0000085 [78 bases, 4480D1FA] [78 bases, 4480D1FA] [78 bases, 4480D1FA] [78 bases, 4480D1FA] [78 bases, 4480D1FA] [ [78 bases, 4480D1FA]	72	C	u	350	252	412	297	0.85	0	0	chr19	-	13836440	13836517	13836446	13836487	13836508	13836447	13836467	3'-U	hsa-mir-27a_72_C_u	hsa-mir-27a MI0000085 [78 bases, 4480D1FA] [78 bases, 4480D1FA] [78 bases, 4480D1FA] [78 bases, 4480D1FA] [78 bases, 4480D1FA] [ [78 bases, 4480D1FA]	72	C	u	479	281	577	339	0.83	0	0	chr19	-	13836440	13836517	13836446	13836487	13836508	13836447	13836467	3'-U	hsa-mir-27a_72_C_u	hsa-mir-27a MI0000085 [78 bases, 4480D1FA] [78 bases, 4480D1FA] [78 bases, 4480D1FA] [78 bases, 4480D1FA] [78 bases, 4480D1FA] [ [78 bases, 4480D1FA]	72	C	u	266	273	310	319	0.858	0	0	chr19	-	13836440	13836517	13836446	13836487	13836508	13836447	13836467	3'-U	hsa-mir-27a_72_C_u	hsa-mir-27a MI0000085 [78 bases, 4480D1FA] [78 bases, 4480D1FA] [78 bases, 4480D1FA] [78 bases, 4480D1FA] [78 bases, 4480D1FA] [ [78 bases, 4480D1FA]	72	C	u	1594	505	1824	578	0.874	0	0	chr19	-	13836440	13836517	13836446	13836487	13836508	13836447	13836467	3'-U	hsa-mir-27a_72_C_u	hsa-mir-27a MI0000085 [78 bases, 4480D1FA] [78 bases, 4480D1FA] [78 bases, 4480D1FA] [78 bases, 4480D1FA] [78 bases, 4480D1FA] [ [78 bases, 4480D1FA]	72	C	u	270	169	310	194	0.871	0	0	chr19	-	13836440	13836517	13836446	13836487	13836508	13836447	13836467	3'-U	hsa-mir-27a_72_C_u	hsa-mir-27a MI0000085 [78 bases, 4480D1FA] [78 bases, 4480D1FA] [78 bases, 4480D1FA] [78 bases, 4480D1FA] [78 bases, 4480D1FA] [ [78 bases, 4480D1FA]	72	C	u	2288	243	2707	287	0.845	0	0	chr19	-	13836440	13836517	13836446	13836487	13836508	13836447	13836467	3'-U	hsa-mir-27a_72_C_u	hsa-mir-27a MI0000085 [78 bases, 4480D1FA] [78 bases, 4480D1FA] [78 bases, 4480D1FA] [78 bases, 4480D1FA] [78 bases, 4480D1FA] [ [78 bases, 4480D1FA]	72	C	u	141	46	186	61	0.758	0	0	chr19	-	13836440	13836517	13836446	13836487	13836508	13836447	13836467	3'-U	hsa-mir-27a_72_C_u	hsa-mir-27a MI0000085 [78 bases, 4480D1FA] [78 bases, 4480D1FA] [78 bases, 4480D1FA] [78 bases, 4480D1FA] [78 bases, 4480D1FA] [ [78 bases, 4480D1FA]	72	C	u	169	123	206	150	0.82	0	0	chr19	-	13836440	13836517	13836446	13836487	13836508	13836447	13836467	3'-U	hsa-mir-27a_72_C_u	hsa-mir-27a MI0000085 [78 bases, 4480D1FA] [78 bases, 4480D1FA] [78 bases, 4480D1FA] [78 bases, 4480D1FA] [78 bases, 4480D1FA] [ [78 bases, 4480D1FA]	72	C	u	360	567	416	656	0.865	0	0	chr19	-	13836440	13836517	13836446	13836487	13836508	13836447	13836467	3'-U	hsa-mir-27a_72_C_u	hsa-mir-27a MI0000085 [78 bases, 4480D1FA] [78 bases, 4480D1FA] [78 bases, 4480D1FA] [78 bases, 4480D1FA] [78 bases, 4480D1FA] [ [78 bases, 4480D1FA]	72	C	u	446	472	532	563	0.838	0	0	chr19	-	13836440	13836517	13836446	13836487	13836508	13836447	13836467	3'-U	hsa-mir-27a_72_C_u	hsa-mir-27a MI0000085 [78 bases, 4480D1FA] [78 bases, 4480D1FA] [78 bases, 4480D1FA] [78 bases, 4480D1FA] [78 bases, 4480D1FA] [ [78 bases, 4480D1FA]	72	C	u	1958	1205	2246	1383	0.872	0	0	chr19	-	13836440	13836517	13836446	13836487	13836508	13836447	13836467	3'-U	hsa-mir-27a_72_C_u	hsa-mir-27a MI0000085 [78 bases, 4480D1FA] [78 bases, 4480D1FA] [78 bases, 4480D1FA] [78 bases, 4480D1FA] [78 bases, 4480D1FA] [ [78 bases, 4480D1FA]	72	C	u	119	124	146	152	0.815	0	0	chr19	-	13836440	13836517	13836446	13836487	13836508	13836447	13836467	3'-U	hsa-mir-27a_72_C_u	hsa-mir-27a MI0000085 [78 bases, 4480D1FA] [78 bases, 4480D1FA] [78 bases, 4480D1FA] [78 bases, 4480D1FA] [78 bases, 4480D1FA] [ [78 bases, 4480D1FA]	72	C	u	396	335	503	425	0.787	0	0	chr19	-	13836440	13836517	13836446	13836487	13836508	13836447	13836467	3'-U	hsa-mir-27a_72_C_u	hsa-mir-27a MI0000085 [78 bases, 4480D1FA] [78 bases, 4480D1FA] [78 bases, 4480D1FA] [78 bases, 4480D1FA] [78 bases, 4480D1FA] [ [78 bases, 4480D1FA]	72	C	u	155	143	233	215	0.665	0	0	chr19	-	13836440	13836517	13836446	13836487	13836508	13836447	13836467	3'-U	hsa-mir-27a_72_C_u	hsa-mir-27a MI0000085 [78 bases, 4480D1FA] [78 bases, 4480D1FA] [78 bases, 4480D1FA] [78 bases, 4480D1FA] [78 bases, 4480D1FA] [ [78 bases, 4480D1FA]	72	C	u	437	352	547	440	0.799	0	0	chr19	-	13836440	13836517	13836446	13836487	13836508	13836447	13836467	3'-U	hsa-mir-27a_72_C_u	hsa-mir-27a MI0000085 [78 bases, 4480D1FA] [78 bases, 4480D1FA] [78 bases, 4480D1FA] [78 bases, 4480D1FA] [78 bases, 4480D1FA] [ [78 bases, 4480D1FA]	72	C	u	297	240	393	317	0.756	0	0	chr19	-	13836440	13836517	13836446	13836487	13836508	13836447	13836467	3'-U	hsa-mir-27a_72_C_u	hsa-mir-27a MI0000085 [78 bases, 4480D1FA] [78 bases, 4480D1FA] [78 bases, 4480D1FA] [78 bases, 4480D1FA] [78 bases, 4480D1FA] [ [78 bases, 4480D1FA]	72	C	u	399	325	483	394	0.826	0	0	chr19	-	13836440	13836517	13836446	13836487	13836508	13836447	13836467	3'-U	hsa-mir-27a_72_C_u	hsa-mir-27a MI0000085 [78 bases, 4480D1FA] [78 bases, 4480D1FA] [78 bases, 4480D1FA] [78 bases, 4480D1FA] [78 bases, 4480D1FA] [ [78 bases, 4480D1FA]	72	C	u	279	221	344	272	0.811	0	0	chr19	-	13836440	13836517	13836446	13836487	13836508	13836447	13836467	3'-U	hsa-mir-27a_72_C_u	hsa-mir-27a MI0000085 [78 bases, 4480D1FA] [78 bases, 4480D1FA] [78 bases, 4480D1FA] [78 bases, 4480D1FA] [78 bases, 4480D1FA] [ [78 bases, 4480D1FA]	72	C	u	385	313	477	388	0.807	0	0	chr19	-	13836440	13836517	13836446	13836487	13836508	13836447	13836467	3'-U	hsa-mir-27a_72_C_u	hsa-mir-27a MI0000085 [78 bases, 4480D1FA] [78 bases, 4480D1FA] [78 bases, 4480D1FA] [78 bases, 4480D1FA] [78 bases, 4480D1FA] [ [78 bases, 4480D1FA]	72	C	u	241	330	322	441	0.748	0	0	chr19	-	13836440	13836517	13836446	13836487	13836508	13836447	13836467	3'-U	hsa-mir-27a_72_C_u	hsa-mir-27a MI0000085 [78 bases, 4480D1FA] [78 bases, 4480D1FA] [78 bases, 4480D1FA] [78 bases, 4480D1FA] [78 bases, 4480D1FA] [ [78 bases, 4480D1FA]	72	C	u	142	196	350	484	0.406	0	0	chr19	-	13836440	13836517	13836446	13836487	13836508	13836447	13836467	3'-U	hsa-mir-27a_72_C_u	hsa-mir-27a MI0000085 [78 bases, 4480D1FA] [78 bases, 4480D1FA] [78 bases, 4480D1FA] [78 bases, 4480D1FA] [78 bases, 4480D1FA] [ [78 bases, 4480D1FA]	72	C	u	255	419	326	536	0.782	0	0	chr19	-	13836440	13836517	13836446	13836487	13836508	13836447	13836467	3'-U	hsa-mir-27a_72_C_u	hsa-mir-27a MI0000085 [78 bases, 4480D1FA] [78 bases, 4480D1FA] [78 bases, 4480D1FA] [78 bases, 4480D1FA] [78 bases, 4480D1FA] [ [78 bases, 4480D1FA]	72	C	u	234	323	348	481	0.672	0	0	chr19	-	13836440	13836517	13836446	13836487	13836508	13836447	13836467	3'-U	hsa-mir-27a_72_C_u	hsa-mir-27a MI0000085 [78 bases, 4480D1FA] [78 bases, 4480D1FA] [78 bases, 4480D1FA] [78 bases, 4480D1FA] [78 bases, 4480D1FA] [ [78 bases, 4480D1FA]	72	C	u	266	401	448	675	0.594	0	0	chr19	-	13836440	13836517	13836446	13836487	13836508	13836447	13836467	3'-U	hsa-mir-27a_72_C_u	hsa-mir-27a MI0000085 [78 bases, 4480D1FA] [78 bases, 4480D1FA] [78 bases, 4480D1FA] [78 bases, 4480D1FA] [78 bases, 4480D1FA] [ [78 bases, 4480D1FA]	72	C	u	207	310	302	452	0.685	0	0	chr19	-	13836440	13836517	13836446	13836487	13836508	13836447	13836467	3'-U	hsa-mir-27a_72_C_u	hsa-mir-27a MI0000085 [78 bases, 4480D1FA] [78 bases, 4480D1FA] [78 bases, 4480D1FA] [78 bases, 4480D1FA] [78 bases, 4480D1FA] [ [78 bases, 4480D1FA]	72	C	u	293	387	456	602	0.643	0	0	chr19	-	13836440	13836517	13836446	13836487	13836508	13836447	13836467	3'-U	hsa-mir-27a_72_C_u	hsa-mir-27a MI0000085 [78 bases, 4480D1FA] [78 bases, 4480D1FA]	72	C	u	744	166	875	195	0.85	0	0	chr19	-	13836440	13836517	13836446	13836487	13836508	13836447	13836467	3'-U	hsa-mir-27a_72_C_u	hsa-mir-27a MI0000085 [78 bases, 4480D1FA] [78 bases, 4480D1FA] [78 bases, 4480D1FA]	72	C	u	582	146	658	166	0.884	0	0	chr19	-	13836440	13836517	13836446	13836487	13836508	13836447	13836467	3'-U	hsa-mir-27a_72_C_u	hsa-mir-27a MI0000085 [78 bases, 4480D1FA] [78 bases, 4480D1FA]	72	C	u	238	159	270	180	0.881	0	0	chr19	-	13836440	13836517	13836446	13836487	13836508	13836447	13836467	3'-U	hsa-mir-27a_72_C_u	hsa-mir-27a MI0000085 [78 bases, 4480D1FA] [78 bases, 4480D1FA] [78 bases, 4480D1FA]	72	C	u	1734	382	2014	444	0.861	0	0	chr19	-	13836440	13836517	13836446	13836487	13836508	13836447	13836467	3'-U	hsa-mir-27a_72_C_u	hsa-mir-27a MI0000085 [78 bases, 4480D1FA] [78 bases, 4480D1FA] [78 bases, 4480D1FA]	72	C	u	1691	349	1958	404	0.864	0	0	chr19	-	13836440	13836517	13836446	13836487	13836508	13836447	13836467	3'-U	hsa-mir-27a_72_C_u	hsa-mir-27a MI0000085 [78 bases, 4480D1FA] [78 bases, 4480D1FA] [78 bases, 4480D1FA]	72	C	u	522	202	630	244	0.829	0	0	chr19	-	13836440	13836517	13836446	13836487	13836508	13836447	13836467	3'-U	hsa-mir-27a_72_C_u	hsa-mir-27a MI0000085 [78 bases, 4480D1FA] [78 bases, 4480D1FA] [78 bases, 4480D1FA]	72	C	u	622	123	782	154	0.795	0	0	chr19	-	13836440	13836517	13836446	13836487	13836508	13836447	13836467	3'-U	hsa-mir-27a_72_C_u	hsa-mir-27a MI0000085 [78 bases, 4480D1FA] [78 bases, 4480D1FA] [78 bases, 4480D1FA]	72	C	u	1004	173	1204	208	0.834	0	0	chr19	-	13836440	13836517	13836446	13836487	13836508	13836447	13836467	3'-U	hsa-mir-27a_72_C_u	hsa-mir-27a MI0000085 [78 bases, 4480D1FA] [78 bases, 4480D1FA]	72	C	u	128	74	163	95	0.785	0	0	chr19	-	13836440	13836517	13836446	13836487	13836508	13836447	13836467	3'-U	hsa-mir-27a_72_C_u	hsa-mir-27a MI0000085 [78 bases, 4480D1FA] [78 bases, 4480D1FA] [78 bases, 4480D1FA]	72	C	u	878	140	1051	168	0.835	0	0	chr19	-	13836440	13836517	13836446	13836487	13836508	13836447	13836467	3'-U	hsa-mir-27a_72_C_u	hsa-mir-27a MI0000085 [78 bases, 4480D1FA] [78 bases, 4480D1FA] [78 bases, 4480D1FA]	72	C	u	884	143	1089	176	0.812	0	0	chr19	-	13836440	13836517	13836446	13836487	13836508	13836447	13836467	3'-U	hsa-mir-27a_72_C_u	hsa-mir-27a MI0000085 [78 bases, 4480D1FA] [78 bases, 4480D1FA] [78 bases, 4480D1FA]	72	C	u	868	307	1010	357	0.859	0	0	chr19	-	13836440	13836517	13836446	13836487	13836508	13836447	13836467	3'-U	hsa-mir-27a_72_C_u	hsa-mir-27a MI0000085 [78 bases, 4480D1FA] [78 bases, 4480D1FA] [78 bases, 4480D1FA] [78 bases, 4480D1FA] [78 bases, 4480D1FA] [ [78 bases, 4480D1FA]	72	C	u	6	598	6	598	1	0	0	chr19	-	13836440	13836517	13836446	13836487	13836508	13836447	13836467	3'-U	hsa-mir-27a_72_C_u	hsa-mir-27a MI0000085 [78 bases, 4480D1FA] [78 bases, 4480D1FA] [78 bases, 4480D1FA] [78 bases, 4480D1FA] [78 bases, 4480D1FA] [ [78 bases, 4480D1FA]	72	C	u	14	57	14	57	1	0	0	chr19	-	13836440	13836517	13836446	13836487	13836508	13836447	13836467	3'-U	hsa-mir-27a_72_C_u	hsa-mir-27a MI0000085 [78 bases, 4480D1FA] [78 bases, 4480D1FA] [78 bases, 4480D1FA] [78 bases, 4480D1FA] [78 bases, 4480D1FA] [ [78 bases, 4480D1FA]	72	C	u	15	173	20	230	0.75	0	0	chr19	-	13836440	13836517	13836446	13836487	13836508	13836447	13836467	3'-U	hsa-mir-27a_72_C_u	hsa-mir-27a MI0000085 [78 bases, 4480D1FA] [78 bases, 4480D1FA] [78 bases, 4480D1FA] [78 bases, 4480D1FA] [78 bases, 4480D1FA] [ [78 bases, 4480D1FA]	72	C	u	73	143	83	163	0.88	0	0	chr19	-	13836440	13836517	13836446	13836487	13836508	13836447	13836467	3'-U	hsa-mir-27a_72_C_u	hsa-mir-27a MI0000085 [78 bases, 4480D1FA] [78 bases, 4480D1FA] [78 bases, 4480D1FA]	72	C	u	6	10	11	19	0.545	0	0	chr19	-	13836440	13836517	13836446	13836487	13836508	13836447	13836467	3'-U	hsa-mir-27a_72_C_u	hsa-mir-27a MI0000085 [78 bases, 4480D1FA] [78 bases, 4480D1FA] [78 bases, 4480D1FA]	72	C	u	12	18	17	25	0.706	0	0	chr19	-	13836440	13836517	13836446	13836487	13836508	13836447	13836467	3'-U	hsa-mir-27a_72_C_u	hsa-mir-27a MI0000085 [78 bases, 4480D1FA] [78 bases, 4480D1FA] [78 bases, 4480D1FA]	72	C	u	5	6	12	16	0.417	4.39e-12	6.16e-11	chr19	-	13836440	13836517	13836446	13836487	13836508	13836447	13836467	3'-U	hsa-mir-27a_72_C_u	hsa-mir-27a MI0000085 [78 bases, 4480D1FA] [78 bases, 4480D1FA] [78 bases, 4480D1FA] [78 bases, 4480D1FA] [78 bases, 4480D1FA] [ [78 bases, 4480D1FA]	72	C	u	175	63	610	221	0.287	0	0	chr19	-	13836440	13836517	13836446	13836487	13836508	13836447	13836467	3'-U	hsa-mir-27a_72_C_u	hsa-mir-27a MI0000085 [78 bases, 4480D1FA] [78 bases, 4480D1FA] [78 bases, 4480D1FA] [78 bases, 4480D1FA] [78 bases, 4480D1FA] [ [78 bases, 4480D1FA]	72	C	u	83	43	539	279	0.154	7.77e-16	1.2e-14	chr19	-	13836440	13836517	13836446	13836487	13836508	13836447	13836467	3'-U	hsa-mir-27a_72_C_u	hsa-mir-27a MI0000085 [78 bases, 4480D1FA] [78 bases, 4480D1FA] [78 bases, 4480D1FA] [78 bases, 4480D1FA] [78 bases, 4480D1FA] [ [78 bases, 4480D1FA]	72	C	u	274	487	654	1163	0.419	0	0	chr19	-	13836440	13836517	13836446	13836487	13836508	13836447	13836467	3'-U	hsa-mir-27a_72_C_u	hsa-mir-27a MI0000085 [78 bases, 4480D1FA] [78 bases, 4480D1FA] [78 bases, 4480D1FA] [78 bases, 4480D1FA] [78 bases, 4480D1FA] [ [78 bases, 4480D1FA]	72	C	u	299	680	594	1351	0.503	0	0	chr19	-	13836440	13836517	13836446	13836487	13836508	13836447	13836467	3'-U	hsa-mir-27a_72_C_u	hsa-mir-27a MI0000085 [78 bases, 4480D1FA] [78 bases, 4480D1FA] [78 bases, 4480D1FA] [78 bases, 4480D1FA] [78 bases, 4480D1FA] [ [78 bases, 4480D1FA]	72	C	u	589	905	1307	2010	0.451	0	0	chr19	-	13836440	13836517	13836446	13836487	13836508	13836447	13836467	3'-U	hsa-mir-27a_72_C_u	hsa-mir-27a MI0000085 [78 bases, 4480D1FA] [78 bases, 4480D1FA] [78 bases, 4480D1FA] [78 bases, 4480D1FA] [78 bases, 4480D1FA] [ [78 bases, 4480D1FA]	72	C	u	464	862	1085	2017	0.428	0	0	chr19	-	13836440	13836517	13836446	13836487	13836508	13836447	13836467	3'-U	hsa-mir-27a_72_C_u	hsa-mir-27a MI0000085 [78 bases, 4480D1FA] [78 bases, 4480D1FA] [78 bases, 4480D1FA] [78 bases, 4480D1FA] [78 bases, 4480D1FA] [ [78 bases, 4480D1FA]	72	C	u	333	491	943	1391	0.353	0	0	chr19	-	13836440	13836517	13836446	13836487	13836508	13836447	13836467	3'-U	hsa-mir-27a_72_C_u	hsa-mir-27a MI0000085 [78 bases, 4480D1FA] [78 bases, 4480D1FA] [78 bases, 4480D1FA] [78 bases, 4480D1FA] [78 bases, 4480D1FA] [ [78 bases, 4480D1FA]	72	C	u	199	753	259	980	0.768	0	0	chr19	-	13836440	13836517	13836446	13836487	13836508	13836447	13836467	3'-U	hsa-mir-27a_72_C_u	hsa-mir-27a MI0000085 [78 bases, 4480D1FA] [78 bases, 4480D1FA] [78 bases, 4480D1FA] [78 bases, 4480D1FA] [78 bases, 4480D1FA] [ [78 bases, 4480D1FA]	72	C	u	5726	2462	7780	3346	0.736	0	0	chr19	-	13836440	13836517	13836446	13836487	13836508	13836447	13836467	3'-U	hsa-mir-27a_72_C_u	hsa-mir-27a MI0000085 [78 bases, 4480D1FA] [78 bases, 4480D1FA] [78 bases, 4480D1FA] [78 bases, 4480D1FA] [78 bases, 4480D1FA] [ [78 bases, 4480D1FA]	72	C	u	545	263	679	327	0.803	0	0	chr19	-	13836440	13836517	13836446	13836487	13836508	13836447	13836467	3'-U	hsa-mir-27a_72_C_u	hsa-mir-27a MI0000085 [78 bases, 4480D1FA] [78 bases, 4480D1FA] [78 bases, 4480D1FA] [78 bases, 4480D1FA] [78 bases, 4480D1FA] [ [78 bases, 4480D1FA]	72	C	u	1	1	7	7	0.143	0.118	0.948	chr19	-	13836440	13836517	13836446	13836487	13836508	13836447	13836467	3'-U	hsa-mir-27a_72_C_u	hsa-mir-27a MI0000085 [78 bases, 4480D1FA] [78 bases, 4480D1FA] [78 bases, 4480D1FA] [78 bases, 4480D1FA] [78 bases, 4480D1FA] [ [78 bases, 4480D1FA]	72	C	u	0	0	0	0	0	1	1	chr19	-	13836440	13836517	13836446	13836487	13836508	13836447	13836467	3'-U	hsa-mir-27a_72_C_u	hsa-mir-27a MI0000085 [78 bases, 4480D1FA] [78 bases, 4480D1FA] [78 bases, 4480D1FA] [78 bases, 4480D1FA] [78 bases, 4480D1FA] [ [78 bases, 4480D1FA]	72	C	u	0	0	0	0	0	1	1	chr19	-	13836440	13836517	13836446	13836487	13836508	13836447	13836467	3'-U	hsa-mir-27a_72_C_u	hsa-mir-27a MI0000085 [78 bases, 4480D1FA] [78 bases, 4480D1FA] [78 bases, 4480D1FA] [78 bases, 4480D1FA] [78 bases, 4480D1FA] [ [78 bases, 4480D1FA]	72	C	u	2	2	13	17	0.154	0.0219	0.197	chr19	-	13836440	13836517	13836446	13836487	13836508	13836447	13836467	3'-U	hsa-mir-27a_72_C_u	hsa-mir-27a MI0000085 [78 bases, 4480D1FA] [78 bases, 4480D1FA] [78 bases, 4480D1FA] [78 bases, 4480D1FA] [78 bases, 4480D1FA] [ [78 bases, 4480D1FA]	72	C	u	0	0	0	0	0	1	1	chr19	-	13836440	13836517	13836446	13836487	13836508	13836447	13836467	3'-U	hsa-mir-27a_72_C_u	hsa-mir-27a MI0000085 [78 bases, 4480D1FA] [78 bases, 4480D1FA] [78 bases, 4480D1FA] [78 bases, 4480D1FA] [78 bases, 4480D1FA] [ [78 bases, 4480D1FA]	72	C	u	1	1	6	8	0.167	0.06	0.578	chr19	-	13836440	13836517	13836446	13836487	13836508	13836447	13836467	3'-U	hsa-mir-27a_72_C_u	hsa-mir-27a MI0000085 [78 bases, 4480D1FA] [78 bases, 4480D1FA] [78 bases, 4480D1FA] [78 bases, 4480D1FA] [78 bases, 4480D1FA] [ [78 bases, 4480D1FA]	72	C	u	1	1	6	6	0.167	0.0939	0.911	chr19	-	13836440	13836517	13836446	13836487	13836508	13836447	13836467	3'-U	hsa-mir-27a_72_C_u	hsa-mir-27a MI0000085 [78 bases, 4480D1FA] [78 bases, 4480D1FA] [78 bases, 4480D1FA] [78 bases, 4480D1FA] [78 bases, 4480D1FA] [ [78 bases, 4480D1FA]	72	C	u	0	0	0	0	0	1	1	chr19	-	13836440	13836517	13836446	13836487	13836508	13836447	13836467	3'-U	hsa-mir-27a_72_C_u	hsa-mir-27a MI0000085 [78 bases, 4480D1FA] [78 bases, 4480D1FA] [78 bases, 4480D1FA] [78 bases, 4480D1FA] [78 bases, 4480D1FA] [ [78 bases, 4480D1FA]	72	C	u	0	0	0	0	0	1	1	chr19	-	13836440	13836517	13836446	13836487	13836508	13836447	13836467	3'-U	3'-U	3'-U	not specified	not specified	not specified	not specified	SRR1658345	2462	0.736	0	not	not	0.00707937	0.0421776
hsa-mir-28_76_G_u	hsa-mir-28 MI0000086 [86 bases, 57DEB9C] [86 bases, 57DEB9C] [86 bases, 57DEB9C] [86 bases, 57DEB9C] [86 bases, 57DEB9C] [86 bas [86 bases, 57DEB9C]	76	G	u	37	51	1356	1900	0.027	1	1	chr3	+	188688781	188688866	188688856	188688794	188688815	188688834	188688855	3'-U	hsa-mir-28_76_G_u	hsa-mir-28 MI0000086 [86 bases, 57DEB9C] [86 bases, 57DEB9C] [86 bases, 57DEB9C] [86 bases, 57DEB9C] [86 bases, 57DEB9C] [86 bas [86 bases, 57DEB9C]	76	G	u	96	113	2027	2396	0.047	1	1	chr3	+	188688781	188688866	188688856	188688794	188688815	188688834	188688855	3'-U	hsa-mir-28_76_G_u	hsa-mir-28 MI0000086 [86 bases, 57DEB9C] [86 bases, 57DEB9C] [86 bases, 57DEB9C] [86 bases, 57DEB9C] [86 bases, 57DEB9C] [86 bas [86 bases, 57DEB9C]	76	G	u	53	65	1815	2241	0.029	1	1	chr3	+	188688781	188688866	188688856	188688794	188688815	188688834	188688855	3'-U	hsa-mir-28_76_G_u	hsa-mir-28 MI0000086 [86 bases, 57DEB9C] [86 bases, 57DEB9C] [86 bases, 57DEB9C] [86 bases, 57DEB9C] [86 bases, 57DEB9C] [86 bas [86 bases, 57DEB9C]	76	G	u	53	85	1387	2236	0.038	1	1	chr3	+	188688781	188688866	188688856	188688794	188688815	188688834	188688855	3'-U	hsa-mir-28_76_G_u	hsa-mir-28 MI0000086 [86 bases, 57DEB9C] [86 bases, 57DEB9C] [86 bases, 57DEB9C] [86 bases, 57DEB9C] [86 bases, 57DEB9C] [86 bas [86 bases, 57DEB9C]	76	G	u	41	67	1386	2265	0.03	1	1	chr3	+	188688781	188688866	188688856	188688794	188688815	188688834	188688855	3'-U	hsa-mir-28_76_G_u	hsa-mir-28 MI0000086 [86 bases, 57DEB9C] [86 bases, 57DEB9C] [86 bases, 57DEB9C] [86 bases, 57DEB9C] [86 bases, 57DEB9C] [86 bas [86 bases, 57DEB9C]	76	G	u	94	107	2397	2731	0.039	1	1	chr3	+	188688781	188688866	188688856	188688794	188688815	188688834	188688855	3'-U	hsa-mir-28_76_G_u	hsa-mir-28 MI0000086 [86 bases, 57DEB9C] [86 bases, 57DEB9C] [86 bases, 57DEB9C] [86 bases, 57DEB9C] [86 bases, 57DEB9C] [86 bas [86 bases, 57DEB9C]	76	G	u	39	53	1526	2077	0.026	1	1	chr3	+	188688781	188688866	188688856	188688794	188688815	188688834	188688855	3'-U	hsa-mir-28_76_G_u	hsa-mir-28 MI0000086 [86 bases, 57DEB9C] [86 bases, 57DEB9C] [86 bases, 57DEB9C] [86 bases, 57DEB9C] [86 bases, 57DEB9C] [86 bas [86 bases, 57DEB9C]	76	G	u	65	74	1977	2268	0.033	1	1	chr3	+	188688781	188688866	188688856	188688794	188688815	188688834	188688855	3'-U	hsa-mir-28_76_G_u	hsa-mir-28 MI0000086 [86 bases, 57DEB9C] [86 bases, 57DEB9C] [86 bases, 57DEB9C] [86 bases, 57DEB9C] [86 bases, 57DEB9C] [86 bas [86 bases, 57DEB9C]	76	G	u	36	55	1042	1613	0.035	1	1	chr3	+	188688781	188688866	188688856	188688794	188688815	188688834	188688855	3'-U	hsa-mir-28_76_G_u	hsa-mir-28 MI0000086 [86 bases, 57DEB9C] [86 bases, 57DEB9C] [86 bases, 57DEB9C] [86 bases, 57DEB9C] [86 bases, 57DEB9C] [86 bas [86 bases, 57DEB9C]	76	G	u	88	113	1880	2434	0.047	1	1	chr3	+	188688781	188688866	188688856	188688794	188688815	188688834	188688855	3'-U	hsa-mir-28_76_G_u	hsa-mir-28 MI0000086 [86 bases, 57DEB9C] [86 bases, 57DEB9C] [86 bases, 57DEB9C] [86 bases, 57DEB9C] [86 bases, 57DEB9C] [86 bas [86 bases, 57DEB9C]	76	G	u	50	61	2035	2494	0.025	1	1	chr3	+	188688781	188688866	188688856	188688794	188688815	188688834	188688855	3'-U	hsa-mir-28_76_G_u	hsa-mir-28 MI0000086 [86 bases, 57DEB9C] [86 bases, 57DEB9C] [86 bases, 57DEB9C] [86 bases, 57DEB9C] [86 bases, 57DEB9C] [86 bas [86 bases, 57DEB9C]	76	G	u	43	56	1395	1829	0.031	1	1	chr3	+	188688781	188688866	188688856	188688794	188688815	188688834	188688855	3'-U	hsa-mir-28_76_G_u	hsa-mir-28 MI0000086 [86 bases, 57DEB9C] [86 bases, 57DEB9C] [86 bases, 57DEB9C] [86 bases, 57DEB9C] [86 bases, 57DEB9C] [86 bas [86 bases, 57DEB9C]	76	G	u	47	57	1296	1597	0.036	1	1	chr3	+	188688781	188688866	188688856	188688794	188688815	188688834	188688855	3'-U	hsa-mir-28_76_G_u	hsa-mir-28 MI0000086 [86 bases, 57DEB9C] [86 bases, 57DEB9C] [86 bases, 57DEB9C] [86 bases, 57DEB9C] [86 bases, 57DEB9C] [86 bas [86 bases, 57DEB9C]	76	G	u	44	49	1352	1507	0.033	1	1	chr3	+	188688781	188688866	188688856	188688794	188688815	188688834	188688855	3'-U	hsa-mir-28_76_G_u	hsa-mir-28 MI0000086 [86 bases, 57DEB9C] [86 bases, 57DEB9C] [86 bases, 57DEB9C] [86 bases, 57DEB9C] [86 bases, 57DEB9C] [86 bas [86 bases, 57DEB9C]	76	G	u	51	74	1357	1975	0.038	1	1	chr3	+	188688781	188688866	188688856	188688794	188688815	188688834	188688855	3'-U	hsa-mir-28_76_G_u	hsa-mir-28 MI0000086 [86 bases, 57DEB9C] [86 bases, 57DEB9C] [86 bases, 57DEB9C] [86 bases, 57DEB9C] [86 bases, 57DEB9C] [86 bas [86 bases, 57DEB9C]	76	G	u	45	65	1205	1744	0.037	1	1	chr3	+	188688781	188688866	188688856	188688794	188688815	188688834	188688855	3'-U	hsa-mir-28_76_G_u	hsa-mir-28 MI0000086 [86 bases, 57DEB9C] [86 bases, 57DEB9C] [86 bases, 57DEB9C] [86 bases, 57DEB9C] [86 bases, 57DEB9C] [86 bas [86 bases, 57DEB9C]	76	G	u	70	81	1351	1566	0.052	0.371	1	chr3	+	188688781	188688866	188688856	188688794	188688815	188688834	188688855	3'-U	hsa-mir-28_76_G_u	hsa-mir-28 MI0000086 [86 bases, 57DEB9C] [86 bases, 57DEB9C] [86 bases, 57DEB9C] [86 bases, 57DEB9C] [86 bases, 57DEB9C] [86 bas [86 bases, 57DEB9C]	76	G	u	114	131	2354	2721	0.048	1	1	chr3	+	188688781	188688866	188688856	188688794	188688815	188688834	188688855	3'-U	hsa-mir-28_76_G_u	hsa-mir-28 MI0000086 [86 bases, 57DEB9C] [86 bases, 57DEB9C] [86 bases, 57DEB9C] [86 bases, 57DEB9C] [86 bases, 57DEB9C] [86 bas [86 bases, 57DEB9C]	76	G	u	91	120	1594	2105	0.057	0.0678	0.459	chr3	+	188688781	188688866	188688856	188688794	188688815	188688834	188688855	3'-U	hsa-mir-28_76_G_u	hsa-mir-28 MI0000086 [86 bases, 57DEB9C] [86 bases, 57DEB9C] [86 bases, 57DEB9C] [86 bases, 57DEB9C] [86 bases, 57DEB9C] [86 bas [86 bases, 57DEB9C]	76	G	u	41	45	1002	1123	0.041	1	1	chr3	+	188688781	188688866	188688856	188688794	188688815	188688834	188688855	3'-U	hsa-mir-28_76_G_u	hsa-mir-28 MI0000086 [86 bases, 57DEB9C] [86 bases, 57DEB9C] [86 bases, 57DEB9C] [86 bases, 57DEB9C] [86 bases, 57DEB9C] [86 bas [86 bases, 57DEB9C]	76	G	u	66	88	1954	2606	0.034	1	1	chr3	+	188688781	188688866	188688856	188688794	188688815	188688834	188688855	3'-U	hsa-mir-28_76_G_u	hsa-mir-28 MI0000086 [86 bases, 57DEB9C] [86 bases, 57DEB9C] [86 bases, 57DEB9C] [86 bases, 57DEB9C] [86 bases, 57DEB9C] [86 bas [86 bases, 57DEB9C]	76	G	u	51	69	1267	1724	0.04	1	1	chr3	+	188688781	188688866	188688856	188688794	188688815	188688834	188688855	3'-U	hsa-mir-28_76_G_u	hsa-mir-28 MI0000086 [86 bases, 57DEB9C] [86 bases, 57DEB9C] [86 bases, 57DEB9C] [86 bases, 57DEB9C] [86 bases, 57DEB9C] [86 bas [86 bases, 57DEB9C]	76	G	u	47	73	1016	1579	0.046	1	1	chr3	+	188688781	188688866	188688856	188688794	188688815	188688834	188688855	3'-U	hsa-mir-28_76_G_u	hsa-mir-28 MI0000086 [86 bases, 57DEB9C] [86 bases, 57DEB9C] [86 bases, 57DEB9C] [86 bases, 57DEB9C] [86 bases, 57DEB9C] [86 bas [86 bases, 57DEB9C]	76	G	u	30	43	1024	1478	0.029	1	1	chr3	+	188688781	188688866	188688856	188688794	188688815	188688834	188688855	3'-U	hsa-mir-28_76_G_u	hsa-mir-28 MI0000086 [86 bases, 57DEB9C] [86 bases, 57DEB9C] [86 bases, 57DEB9C] [86 bases, 57DEB9C] [86 bases, 57DEB9C] [86 bas [86 bases, 57DEB9C]	76	G	u	51	52	1429	1468	0.036	1	1	chr3	+	188688781	188688866	188688856	188688794	188688815	188688834	188688855	3'-U	hsa-mir-28_76_G_u	hsa-mir-28 MI0000086 [86 bases, 57DEB9C] [86 bases, 57DEB9C] [86 bases, 57DEB9C] [86 bases, 57DEB9C] [86 bases, 57DEB9C] [86 bas [86 bases, 57DEB9C]	76	G	u	38	55	1099	1598	0.035	1	1	chr3	+	188688781	188688866	188688856	188688794	188688815	188688834	188688855	3'-U	hsa-mir-28_76_G_u	hsa-mir-28 MI0000086 [86 bases, 57DEB9C] [86 bases, 57DEB9C] [86 bases, 57DEB9C] [86 bases, 57DEB9C] [86 bases, 57DEB9C] [86 bas [86 bases, 57DEB9C]	76	G	u	37	46	762	962	0.049	1	1	chr3	+	188688781	188688866	188688856	188688794	188688815	188688834	188688855	3'-U	hsa-mir-28_76_G_u	hsa-mir-28 MI0000086 [86 bases, 57DEB9C] [86 bases, 57DEB9C] [86 bases, 57DEB9C] [86 bases, 57DEB9C] [86 bases, 57DEB9C] [86 bas [86 bases, 57DEB9C]	76	G	u	60	84	1409	1994	0.043	1	1	chr3	+	188688781	188688866	188688856	188688794	188688815	188688834	188688855	3'-U	hsa-mir-28_76_G_u	hsa-mir-28 MI0000086 [86 bases, 57DEB9C] [86 bases, 57DEB9C] [86 bases, 57DEB9C] [86 bases, 57DEB9C] [86 bases, 57DEB9C] [86 bas [86 bases, 57DEB9C]	76	G	u	35	55	1174	1846	0.03	1	1	chr3	+	188688781	188688866	188688856	188688794	188688815	188688834	188688855	3'-U	hsa-mir-28_76_G_u	hsa-mir-28 MI0000086 [86 bases, 57DEB9C] [86 bases, 57DEB9C] [86 bases, 57DEB9C] [86 bases, 57DEB9C] [86 bases, 57DEB9C] [86 bas [86 bases, 57DEB9C]	76	G	u	98	93	1378	1310	0.071	0.000226	0.00225	chr3	+	188688781	188688866	188688856	188688794	188688815	188688834	188688855	3'-U	hsa-mir-28_76_G_u	hsa-mir-28 MI0000086 [86 bases, 57DEB9C] [86 bases, 57DEB9C] [86 bases, 57DEB9C] [86 bases, 57DEB9C] [86 bases, 57DEB9C] [86 bas [86 bases, 57DEB9C]	76	G	u	210	179	2861	2448	0.073	5.41e-08	8.62e-07	chr3	+	188688781	188688866	188688856	188688794	188688815	188688834	188688855	3'-U	hsa-mir-28_76_G_u	hsa-mir-28 MI0000086 [86 bases, 57DEB9C] [86 bases, 57DEB9C] [86 bases, 57DEB9C] [86 bases, 57DEB9C] [86 bases, 57DEB9C] [86 bas [86 bases, 57DEB9C]	76	G	u	210	150	3999	2869	0.053	0.268	1	chr3	+	188688781	188688866	188688856	188688794	188688815	188688834	188688855	3'-U	hsa-mir-28_76_G_u	hsa-mir-28 MI0000086 [86 bases, 57DEB9C] [86 bases, 57DEB9C] [86 bases, 57DEB9C] [86 bases, 57DEB9C] [86 bases, 57DEB9C] [86 bas [86 bases, 57DEB9C]	76	G	u	151	133	3281	2893	0.046	1	1	chr3	+	188688781	188688866	188688856	188688794	188688815	188688834	188688855	3'-U	hsa-mir-28_76_G_u	hsa-mir-28 MI0000086 [86 bases, 57DEB9C] [86 bases, 57DEB9C] [86 bases, 57DEB9C] [86 bases, 57DEB9C] [86 bases, 57DEB9C] [86 bas [86 bases, 57DEB9C]	76	G	u	85	97	1705	1958	0.05	1	1	chr3	+	188688781	188688866	188688856	188688794	188688815	188688834	188688855	3'-U	hsa-mir-28_76_G_u	hsa-mir-28 MI0000086 [86 bases, 57DEB9C] [86 bases, 57DEB9C] [86 bases, 57DEB9C] [86 bases, 57DEB9C] [86 bases, 57DEB9C] [86 bas [86 bases, 57DEB9C]	76	G	u	87	60	2021	1402	0.043	1	1	chr3	+	188688781	188688866	188688856	188688794	188688815	188688834	188688855	3'-U	hsa-mir-28_76_G_u	hsa-mir-28 MI0000086 [86 bases, 57DEB9C] [86 bases, 57DEB9C] [86 bases, 57DEB9C] [86 bases, 57DEB9C] [86 bases, 57DEB9C] [86 bas [86 bases, 57DEB9C]	76	G	u	167	136	3253	2654	0.051	0.376	1	chr3	+	188688781	188688866	188688856	188688794	188688815	188688834	188688855	3'-U	hsa-mir-28_76_G_u	hsa-mir-28 MI0000086 [86 bases, 57DEB9C] [86 bases, 57DEB9C] [86 bases, 57DEB9C] [86 bases, 57DEB9C] [86 bases, 57DEB9C] [86 bas [86 bases, 57DEB9C]	76	G	u	176	308	1537	2694	0.115	0	0	chr3	+	188688781	188688866	188688856	188688794	188688815	188688834	188688855	3'-U	hsa-mir-28_76_G_u	hsa-mir-28 MI0000086 [86 bases, 57DEB9C] [86 bases, 57DEB9C] [86 bases, 57DEB9C] [86 bases, 57DEB9C] [86 bases, 57DEB9C] [86 bas [86 bases, 57DEB9C]	76	G	u	101	162	1500	2409	0.067	4.74e-05	0.000468	chr3	+	188688781	188688866	188688856	188688794	188688815	188688834	188688855	3'-U	hsa-mir-28_76_G_u	hsa-mir-28 MI0000086 [86 bases, 57DEB9C] [86 bases, 57DEB9C] [86 bases, 57DEB9C] [86 bases, 57DEB9C] [86 bases, 57DEB9C] [86 bas [86 bases, 57DEB9C]	76	G	u	133	240	1383	2505	0.096	0	0	chr3	+	188688781	188688866	188688856	188688794	188688815	188688834	188688855	3'-U	hsa-mir-28_76_G_u	hsa-mir-28 MI0000086 [86 bases, 57DEB9C] [86 bases, 57DEB9C] [86 bases, 57DEB9C] [86 bases, 57DEB9C] [86 bases, 57DEB9C] [86 bas [86 bases, 57DEB9C]	76	G	u	66	99	1026	1542	0.064	0.00492	0.0373	chr3	+	188688781	188688866	188688856	188688794	188688815	188688834	188688855	3'-U	hsa-mir-28_76_G_u	hsa-mir-28 MI0000086 [86 bases, 57DEB9C] [86 bases, 57DEB9C] [86 bases, 57DEB9C] [86 bases, 57DEB9C] [86 bases, 57DEB9C] [86 bas [86 bases, 57DEB9C]	76	G	u	118	174	1672	2475	0.071	1.32e-06	1.41e-05	chr3	+	188688781	188688866	188688856	188688794	188688815	188688834	188688855	3'-U	hsa-mir-28_76_G_u	hsa-mir-28 MI0000086 [86 bases, 57DEB9C] [86 bases, 57DEB9C] [86 bases, 57DEB9C] [86 bases, 57DEB9C] [86 bases, 57DEB9C] [86 bas [86 bases, 57DEB9C]	76	G	u	114	149	1850	2421	0.062	0.00434	0.0341	chr3	+	188688781	188688866	188688856	188688794	188688815	188688834	188688855	3'-U	hsa-mir-28_76_G_u	hsa-mir-28 MI0000086 [86 bases, 57DEB9C] [86 bases, 57DEB9C] [86 bases, 57DEB9C] [86 bases, 57DEB9C] [86 bases, 57DEB9C] [86 bas [86 bases, 57DEB9C]	76	G	u	86	122	1296	1844	0.066	0.000633	0.00585	chr3	+	188688781	188688866	188688856	188688794	188688815	188688834	188688855	3'-U	hsa-mir-28_76_G_u	hsa-mir-28 MI0000086 [86 bases, 57DEB9C] [86 bases, 57DEB9C] [86 bases, 57DEB9C] [86 bases, 57DEB9C] [86 bases, 57DEB9C] [86 bas [86 bases, 57DEB9C]	76	G	u	47	60	1161	1501	0.04	1	1	chr3	+	188688781	188688866	188688856	188688794	188688815	188688834	188688855	3'-U	hsa-mir-28_76_G_u	hsa-mir-28 MI0000086 [86 bases, 57DEB9C] [86 bases, 57DEB9C] [86 bases, 57DEB9C] [86 bases, 57DEB9C] [86 bases, 57DEB9C] [86 bas [86 bases, 57DEB9C]	76	G	u	73	89	2481	3037	0.029	1	1	chr3	+	188688781	188688866	188688856	188688794	188688815	188688834	188688855	3'-U	hsa-mir-28_76_G_u	hsa-mir-28 MI0000086 [86 bases, 57DEB9C] [86 bases, 57DEB9C] [86 bases, 57DEB9C] [86 bases, 57DEB9C] [86 bases, 57DEB9C] [86 bas [86 bases, 57DEB9C]	76	G	u	62	90	1840	2681	0.034	1	1	chr3	+	188688781	188688866	188688856	188688794	188688815	188688834	188688855	3'-U	hsa-mir-28_76_G_u	hsa-mir-28 MI0000086 [86 bases, 57DEB9C] [86 bases, 57DEB9C] [86 bases, 57DEB9C] [86 bases, 57DEB9C] [86 bases, 57DEB9C] [86 bas [86 bases, 57DEB9C]	76	G	u	54	82	1251	1903	0.043	1	1	chr3	+	188688781	188688866	188688856	188688794	188688815	188688834	188688855	3'-U	hsa-mir-28_76_G_u	hsa-mir-28 MI0000086 [86 bases, 57DEB9C] [86 bases, 57DEB9C] [86 bases, 57DEB9C] [86 bases, 57DEB9C] [86 bases, 57DEB9C] [86 bas [86 bases, 57DEB9C]	76	G	u	49	66	1628	2208	0.03	1	1	chr3	+	188688781	188688866	188688856	188688794	188688815	188688834	188688855	3'-U	hsa-mir-28_76_G_u	hsa-mir-28 MI0000086 [86 bases, 57DEB9C] [86 bases, 57DEB9C] [86 bases, 57DEB9C] [86 bases, 57DEB9C] [86 bases, 57DEB9C] [86 bas [86 bases, 57DEB9C]	76	G	u	41	63	918	1428	0.045	1	1	chr3	+	188688781	188688866	188688856	188688794	188688815	188688834	188688855	3'-U	hsa-mir-28_76_G_u	hsa-mir-28 MI0000086 [86 bases, 57DEB9C] [86 bases, 57DEB9C] [86 bases, 57DEB9C] [86 bases, 57DEB9C] [86 bases, 57DEB9C] [86 bas [86 bases, 57DEB9C]	76	G	u	69	90	1755	2311	0.039	1	1	chr3	+	188688781	188688866	188688856	188688794	188688815	188688834	188688855	3'-U	hsa-mir-28_76_G_u	hsa-mir-28 MI0000086 [86 bases, 57DEB9C] [86 bases, 57DEB9C] [86 bases, 57DEB9C] [86 bases, 57DEB9C] [86 bases, 57DEB9C] [86 bas [86 bases, 57DEB9C]	76	G	u	95	96	2245	2274	0.042	1	1	chr3	+	188688781	188688866	188688856	188688794	188688815	188688834	188688855	3'-U	hsa-mir-28_76_G_u	hsa-mir-28 MI0000086 [86 bases, 57DEB9C] [86 bases, 57DEB9C] [86 bases, 57DEB9C] [86 bases, 57DEB9C] [86 bases, 57DEB9C] [86 bas [86 bases, 57DEB9C]	76	G	u	57	85	1545	2328	0.037	1	1	chr3	+	188688781	188688866	188688856	188688794	188688815	188688834	188688855	3'-U	hsa-mir-28_76_G_u	hsa-mir-28 MI0000086 [86 bases, 57DEB9C] [86 bases, 57DEB9C] [86 bases, 57DEB9C] [86 bases, 57DEB9C] [86 bases, 57DEB9C] [86 bas [86 bases, 57DEB9C]	76	G	u	113	93	1912	1584	0.059	0.0483	0.336	chr3	+	188688781	188688866	188688856	188688794	188688815	188688834	188688855	3'-U	hsa-mir-28_76_G_u	hsa-mir-28 MI0000086 [86 bases, 57DEB9C] [86 bases, 57DEB9C] [86 bases, 57DEB9C] [86 bases, 57DEB9C] [86 bases, 57DEB9C] [86 bas [86 bases, 57DEB9C]	76	G	u	385	392	4570	4653	0.084	0	0	chr3	+	188688781	188688866	188688856	188688794	188688815	188688834	188688855	3'-U	hsa-mir-28_76_G_u	hsa-mir-28 MI0000086 [86 bases, 57DEB9C] [86 bases, 57DEB9C] [86 bases, 57DEB9C] [86 bases, 57DEB9C] [86 bases, 57DEB9C] [86 bas [86 bases, 57DEB9C]	76	G	u	205	141	4605	3187	0.045	1	1	chr3	+	188688781	188688866	188688856	188688794	188688815	188688834	188688855	3'-U	hsa-mir-28_76_G_u	hsa-mir-28 MI0000086 [86 bases, 57DEB9C] [86 bases, 57DEB9C] [86 bases, 57DEB9C] [86 bases, 57DEB9C] [86 bases, 57DEB9C] [86 bas [86 bases, 57DEB9C]	76	G	u	186	123	5107	3390	0.036	1	1	chr3	+	188688781	188688866	188688856	188688794	188688815	188688834	188688855	3'-U	hsa-mir-28_76_G_u	hsa-mir-28 MI0000086 [86 bases, 57DEB9C] [86 bases, 57DEB9C] [86 bases, 57DEB9C] [86 bases, 57DEB9C] [86 bases, 57DEB9C] [86 bas [86 bases, 57DEB9C]	76	G	u	213	217	2758	2822	0.077	1.59e-11	2.92e-10	chr3	+	188688781	188688866	188688856	188688794	188688815	188688834	188688855	3'-U	hsa-mir-28_76_G_u	hsa-mir-28 MI0000086 [86 bases, 57DEB9C] [86 bases, 57DEB9C] [86 bases, 57DEB9C] [86 bases, 57DEB9C] [86 bases, 57DEB9C] [86 bas [86 bases, 57DEB9C]	76	G	u	357	291	5810	4737	0.061	0.00015	0.00154	chr3	+	188688781	188688866	188688856	188688794	188688815	188688834	188688855	3'-U	hsa-mir-28_76_G_u	hsa-mir-28 MI0000086 [86 bases, 57DEB9C] [86 bases, 57DEB9C] [86 bases, 57DEB9C] [86 bases, 57DEB9C] [86 bases, 57DEB9C] [86 bas [86 bases, 57DEB9C]	76	G	u	133	76	2856	1650	0.047	1	1	chr3	+	188688781	188688866	188688856	188688794	188688815	188688834	188688855	3'-U	hsa-mir-28_76_G_u	hsa-mir-28 MI0000086 [86 bases, 57DEB9C] [86 bases, 57DEB9C] [86 bases, 57DEB9C] [86 bases, 57DEB9C] [86 bases, 57DEB9C] [86 bas [86 bases, 57DEB9C]	76	G	u	124	129	1499	1570	0.083	1.34e-09	2.08e-08	chr3	+	188688781	188688866	188688856	188688794	188688815	188688834	188688855	3'-U	hsa-mir-28_76_G_u	hsa-mir-28 MI0000086 [86 bases, 57DEB9C] [86 bases, 57DEB9C] [86 bases, 57DEB9C] [86 bases, 57DEB9C] [86 bases, 57DEB9C] [86 bas [86 bases, 57DEB9C]	76	G	u	138	104	2132	1609	0.065	0.00335	0.0296	chr3	+	188688781	188688866	188688856	188688794	188688815	188688834	188688855	3'-U	hsa-mir-28_76_G_u	hsa-mir-28 MI0000086 [86 bases, 57DEB9C] [86 bases, 57DEB9C] [86 bases, 57DEB9C] [86 bases, 57DEB9C] [86 bases, 57DEB9C] [86 bas [86 bases, 57DEB9C]	76	G	u	87	80	2132	1971	0.041	1	1	chr3	+	188688781	188688866	188688856	188688794	188688815	188688834	188688855	3'-U	hsa-mir-28_76_G_u	hsa-mir-28 MI0000086 [86 bases, 57DEB9C] [86 bases, 57DEB9C] [86 bases, 57DEB9C] [86 bases, 57DEB9C] [86 bases, 57DEB9C] [86 bas [86 bases, 57DEB9C]	76	G	u	131	105	2633	2117	0.05	1	1	chr3	+	188688781	188688866	188688856	188688794	188688815	188688834	188688855	3'-U	hsa-mir-28_76_G_u	hsa-mir-28 MI0000086 [86 bases, 57DEB9C] [86 bases, 57DEB9C] [86 bases, 57DEB9C] [86 bases, 57DEB9C] [86 bases, 57DEB9C] [86 bas [86 bases, 57DEB9C]	76	G	u	314	320	4431	4522	0.071	6.05e-11	1.04e-09	chr3	+	188688781	188688866	188688856	188688794	188688815	188688834	188688855	3'-U	hsa-mir-28_76_G_u	hsa-mir-28 MI0000086 [86 bases, 57DEB9C] [86 bases, 57DEB9C] [86 bases, 57DEB9C] [86 bases, 57DEB9C] [86 bases, 57DEB9C] [86 bas [86 bases, 57DEB9C]	76	G	u	121	95	3334	2630	0.036	1	1	chr3	+	188688781	188688866	188688856	188688794	188688815	188688834	188688855	3'-U	hsa-mir-28_76_G_u	hsa-mir-28 MI0000086 [86 bases, 57DEB9C] [86 bases, 57DEB9C] [86 bases, 57DEB9C] [86 bases, 57DEB9C] [86 bases, 57DEB9C] [86 bas [86 bases, 57DEB9C]	76	G	u	100	79	1704	1353	0.059	0.0713	0.458	chr3	+	188688781	188688866	188688856	188688794	188688815	188688834	188688855	3'-U	hsa-mir-28_76_G_u	hsa-mir-28 MI0000086 [86 bases, 57DEB9C] [86 bases, 57DEB9C] [86 bases, 57DEB9C] [86 bases, 57DEB9C] [86 bases, 57DEB9C] [86 bas [86 bases, 57DEB9C]	76	G	u	43	58	1015	1391	0.042	1	1	chr3	+	188688781	188688866	188688856	188688794	188688815	188688834	188688855	3'-U	hsa-mir-28_76_G_u	hsa-mir-28 MI0000086 [86 bases, 57DEB9C] [86 bases, 57DEB9C] [86 bases, 57DEB9C] [86 bases, 57DEB9C] [86 bases, 57DEB9C] [86 bas [86 bases, 57DEB9C]	76	G	u	213	153	4357	3141	0.049	1	1	chr3	+	188688781	188688866	188688856	188688794	188688815	188688834	188688855	3'-U	hsa-mir-28_76_G_u	hsa-mir-28 MI0000086 [86 bases, 57DEB9C] [86 bases, 57DEB9C] [86 bases, 57DEB9C] [86 bases, 57DEB9C] [86 bases, 57DEB9C] [86 bas [86 bases, 57DEB9C]	76	G	u	287	168	4304	2531	0.067	5.88e-05	0.000823	chr3	+	188688781	188688866	188688856	188688794	188688815	188688834	188688855	3'-U	hsa-mir-28_76_G_u	hsa-mir-28 MI0000086 [86 bases, 57DEB9C] [86 bases, 57DEB9C] [86 bases, 57DEB9C] [86 bases, 57DEB9C] [86 bases, 57DEB9C] [86 bas [86 bases, 57DEB9C]	76	G	u	118	121	2183	2247	0.054	0.189	1	chr3	+	188688781	188688866	188688856	188688794	188688815	188688834	188688855	3'-U	hsa-mir-28_76_G_u	hsa-mir-28 MI0000086 [86 bases, 57DEB9C] [86 bases, 57DEB9C] [86 bases, 57DEB9C] [86 bases, 57DEB9C] [86 bases, 57DEB9C] [86 bas [86 bases, 57DEB9C]	76	G	u	276	87	5000	1585	0.055	0.171	1	chr3	+	188688781	188688866	188688856	188688794	188688815	188688834	188688855	3'-U	hsa-mir-28_76_G_u	hsa-mir-28 MI0000086 [86 bases, 57DEB9C] [86 bases, 57DEB9C] [86 bases, 57DEB9C] [86 bases, 57DEB9C] [86 bases, 57DEB9C] [86 bas [86 bases, 57DEB9C]	76	G	u	222	139	4215	2643	0.053	0.264	1	chr3	+	188688781	188688866	188688856	188688794	188688815	188688834	188688855	3'-U	hsa-mir-28_76_G_u	hsa-mir-28 MI0000086 [86 bases, 57DEB9C] [86 bases, 57DEB9C] [86 bases, 57DEB9C] [86 bases, 57DEB9C] [86 bases, 57DEB9C] [86 bas [86 bases, 57DEB9C]	76	G	u	1278	135	24611	2614	0.052	0.326	1	chr3	+	188688781	188688866	188688856	188688794	188688815	188688834	188688855	3'-U	hsa-mir-28_76_G_u	hsa-mir-28 MI0000086 [86 bases, 57DEB9C] [86 bases, 57DEB9C] [86 bases, 57DEB9C] [86 bases, 57DEB9C] [86 bases, 57DEB9C] [86 bas [86 bases, 57DEB9C]	76	G	u	174	57	2797	922	0.062	0.0444	0.384	chr3	+	188688781	188688866	188688856	188688794	188688815	188688834	188688855	3'-U	hsa-mir-28_76_G_u	hsa-mir-28 MI0000086 [86 bases, 57DEB9C] [86 bases, 57DEB9C] [86 bases, 57DEB9C] [86 bases, 57DEB9C] [86 bases, 57DEB9C] [86 bas [86 bases, 57DEB9C]	76	G	u	184	134	2837	2076	0.065	0.000946	0.00878	chr3	+	188688781	188688866	188688856	188688794	188688815	188688834	188688855	3'-U	hsa-mir-28_76_G_u	hsa-mir-28 MI0000086 [86 bases, 57DEB9C] [86 bases, 57DEB9C] [86 bases, 57DEB9C] [86 bases, 57DEB9C] [86 bases, 57DEB9C] [86 bas [86 bases, 57DEB9C]	76	G	u	57	89	1354	2135	0.042	1	1	chr3	+	188688781	188688866	188688856	188688794	188688815	188688834	188688855	3'-U	hsa-mir-28_76_G_u	hsa-mir-28 MI0000086 [86 bases, 57DEB9C] [86 bases, 57DEB9C] [86 bases, 57DEB9C] [86 bases, 57DEB9C] [86 bases, 57DEB9C] [86 bas [86 bases, 57DEB9C]	76	G	u	46	48	1260	1335	0.037	1	1	chr3	+	188688781	188688866	188688856	188688794	188688815	188688834	188688855	3'-U	hsa-mir-28_76_G_u	hsa-mir-28 MI0000086 [86 bases, 57DEB9C] [86 bases, 57DEB9C] [86 bases, 57DEB9C] [86 bases, 57DEB9C] [86 bases, 57DEB9C] [86 bas [86 bases, 57DEB9C]	76	G	u	526	323	8566	5274	0.061	7.21e-05	0.000978	chr3	+	188688781	188688866	188688856	188688794	188688815	188688834	188688855	3'-U	hsa-mir-28_76_G_u	hsa-mir-28 MI0000086 [86 bases, 57DEB9C] [86 bases, 57DEB9C] [86 bases, 57DEB9C] [86 bases, 57DEB9C] [86 bases, 57DEB9C] [86 bas [86 bases, 57DEB9C]	76	G	u	133	138	1701	1773	0.078	2.55e-08	3.83e-07	chr3	+	188688781	188688866	188688856	188688794	188688815	188688834	188688855	3'-U	hsa-mir-28_76_G_u	hsa-mir-28 MI0000086 [86 bases, 57DEB9C] [86 bases, 57DEB9C] [86 bases, 57DEB9C] [86 bases, 57DEB9C] [86 bases, 57DEB9C] [86 bas [86 bases, 57DEB9C]	76	G	u	239	202	3954	3345	0.06	0.00278	0.0308	chr3	+	188688781	188688866	188688856	188688794	188688815	188688834	188688855	3'-U	hsa-mir-28_76_G_u	hsa-mir-28 MI0000086 [86 bases, 57DEB9C] [86 bases, 57DEB9C] [86 bases, 57DEB9C] [86 bases, 57DEB9C] [86 bases, 57DEB9C] [86 bas [86 bases, 57DEB9C]	76	G	u	199	184	2123	1965	0.094	0	0	chr3	+	188688781	188688866	188688856	188688794	188688815	188688834	188688855	3'-U	hsa-mir-28_76_G_u	hsa-mir-28 MI0000086 [86 bases, 57DEB9C] [86 bases, 57DEB9C] [86 bases, 57DEB9C] [86 bases, 57DEB9C] [86 bases, 57DEB9C] [86 bas [86 bases, 57DEB9C]	76	G	u	230	185	3673	2959	0.063	0.000817	0.00834	chr3	+	188688781	188688866	188688856	188688794	188688815	188688834	188688855	3'-U	hsa-mir-28_76_G_u	hsa-mir-28 MI0000086 [86 bases, 57DEB9C] [86 bases, 57DEB9C] [86 bases, 57DEB9C] [86 bases, 57DEB9C] [86 bases, 57DEB9C] [86 bas [86 bases, 57DEB9C]	76	G	u	217	175	3520	2848	0.062	0.00217	0.0212	chr3	+	188688781	188688866	188688856	188688794	188688815	188688834	188688855	3'-U	hsa-mir-28_76_G_u	hsa-mir-28 MI0000086 [86 bases, 57DEB9C] [86 bases, 57DEB9C] [86 bases, 57DEB9C] [86 bases, 57DEB9C] [86 bases, 57DEB9C] [86 bas [86 bases, 57DEB9C]	76	G	u	281	229	3888	3174	0.072	4.26e-09	7.31e-08	chr3	+	188688781	188688866	188688856	188688794	188688815	188688834	188688855	3'-U	hsa-mir-28_76_G_u	hsa-mir-28 MI0000086 [86 bases, 57DEB9C] [86 bases, 57DEB9C] [86 bases, 57DEB9C] [86 bases, 57DEB9C] [86 bases, 57DEB9C] [86 bas [86 bases, 57DEB9C]	76	G	u	72	57	1337	1060	0.054	0.282	1	chr3	+	188688781	188688866	188688856	188688794	188688815	188688834	188688855	3'-U	hsa-mir-28_76_G_u	hsa-mir-28 MI0000086 [86 bases, 57DEB9C] [86 bases, 57DEB9C] [86 bases, 57DEB9C] [86 bases, 57DEB9C] [86 bases, 57DEB9C] [86 bas [86 bases, 57DEB9C]	76	G	u	192	156	2951	2405	0.065	0.00035	0.00371	chr3	+	188688781	188688866	188688856	188688794	188688815	188688834	188688855	3'-U	hsa-mir-28_76_G_u	hsa-mir-28 MI0000086 [86 bases, 57DEB9C] [86 bases, 57DEB9C] [86 bases, 57DEB9C] [86 bases, 57DEB9C] [86 bases, 57DEB9C] [86 bas [86 bases, 57DEB9C]	76	G	u	183	251	2704	3711	0.068	3.88e-07	4.46e-06	chr3	+	188688781	188688866	188688856	188688794	188688815	188688834	188688855	3'-U	hsa-mir-28_76_G_u	hsa-mir-28 MI0000086 [86 bases, 57DEB9C] [86 bases, 57DEB9C] [86 bases, 57DEB9C] [86 bases, 57DEB9C] [86 bases, 57DEB9C] [86 bas [86 bases, 57DEB9C]	76	G	u	32	44	993	1375	0.032	1	1	chr3	+	188688781	188688866	188688856	188688794	188688815	188688834	188688855	3'-U	hsa-mir-28_76_G_u	hsa-mir-28 MI0000086 [86 bases, 57DEB9C] [86 bases, 57DEB9C] [86 bases, 57DEB9C] [86 bases, 57DEB9C] [86 bases, 57DEB9C] [86 bas [86 bases, 57DEB9C]	76	G	u	130	213	2045	3363	0.064	0.000153	0.00137	chr3	+	188688781	188688866	188688856	188688794	188688815	188688834	188688855	3'-U	hsa-mir-28_76_G_u	hsa-mir-28 MI0000086 [86 bases, 57DEB9C] [86 bases, 57DEB9C] [86 bases, 57DEB9C] [86 bases, 57DEB9C] [86 bases, 57DEB9C] [86 bas [86 bases, 57DEB9C]	76	G	u	74	102	1714	2371	0.043	1	1	chr3	+	188688781	188688866	188688856	188688794	188688815	188688834	188688855	3'-U	hsa-mir-28_76_G_u	hsa-mir-28 MI0000086 [86 bases, 57DEB9C] [86 bases, 57DEB9C] [86 bases, 57DEB9C] [86 bases, 57DEB9C] [86 bases, 57DEB9C] [86 bas [86 bases, 57DEB9C]	76	G	u	70	105	1304	1966	0.054	0.227	1	chr3	+	188688781	188688866	188688856	188688794	188688815	188688834	188688855	3'-U	hsa-mir-28_76_G_u	hsa-mir-28 MI0000086 [86 bases, 57DEB9C] [86 bases, 57DEB9C] [86 bases, 57DEB9C] [86 bases, 57DEB9C] [86 bases, 57DEB9C] [86 bas [86 bases, 57DEB9C]	76	G	u	46	68	695	1041	0.066	0.00828	0.0634	chr3	+	188688781	188688866	188688856	188688794	188688815	188688834	188688855	3'-U	hsa-mir-28_76_G_u	hsa-mir-28 MI0000086 [86 bases, 57DEB9C] [86 bases, 57DEB9C] [86 bases, 57DEB9C] [86 bases, 57DEB9C] [86 bases, 57DEB9C] [86 bas [86 bases, 57DEB9C]	76	G	u	57	75	1787	2362	0.032	1	1	chr3	+	188688781	188688866	188688856	188688794	188688815	188688834	188688855	3'-U	hsa-mir-28_76_G_u	hsa-mir-28 MI0000086 [86 bases, 57DEB9C] [86 bases, 57DEB9C]	76	G	u	248	55	4489	1002	0.055	0.223	1	chr3	+	188688781	188688866	188688856	188688794	188688815	188688834	188688855	3'-U	hsa-mir-28_76_G_u	hsa-mir-28 MI0000086 [86 bases, 57DEB9C] [86 bases, 57DEB9C] [86 bases, 57DEB9C]	76	G	u	228	57	4038	1019	0.056	0.172	1	chr3	+	188688781	188688866	188688856	188688794	188688815	188688834	188688855	3'-U	hsa-mir-28_76_G_u	hsa-mir-28 MI0000086 [86 bases, 57DEB9C] [86 bases, 57DEB9C]	76	G	u	248	165	3975	2657	0.062	0.00169	0.0162	chr3	+	188688781	188688866	188688856	188688794	188688815	188688834	188688855	3'-U	hsa-mir-28_76_G_u	hsa-mir-28 MI0000086 [86 bases, 57DEB9C] [86 bases, 57DEB9C] [86 bases, 57DEB9C]	76	G	u	569	125	10382	2291	0.055	0.146	1	chr3	+	188688781	188688866	188688856	188688794	188688815	188688834	188688855	3'-U	hsa-mir-28_76_G_u	hsa-mir-28 MI0000086 [86 bases, 57DEB9C] [86 bases, 57DEB9C] [86 bases, 57DEB9C]	76	G	u	845	174	11496	2373	0.074	7.46e-08	1.98e-06	chr3	+	188688781	188688866	188688856	188688794	188688815	188688834	188688855	3'-U	hsa-mir-28_76_G_u	hsa-mir-28 MI0000086 [86 bases, 57DEB9C] [86 bases, 57DEB9C] [86 bases, 57DEB9C]	76	G	u	313	121	3622	1406	0.086	1.85e-10	4.8e-09	chr3	+	188688781	188688866	188688856	188688794	188688815	188688834	188688855	3'-U	hsa-mir-28_76_G_u	hsa-mir-28 MI0000086 [86 bases, 57DEB9C] [86 bases, 57DEB9C] [86 bases, 57DEB9C]	76	G	u	304	60	3448	682	0.088	2.36e-06	6.01e-05	chr3	+	188688781	188688866	188688856	188688794	188688815	188688834	188688855	3'-U	hsa-mir-28_76_G_u	hsa-mir-28 MI0000086 [86 bases, 57DEB9C] [86 bases, 57DEB9C] [86 bases, 57DEB9C]	76	G	u	1039	180	11947	2070	0.087	6e-15	2.09e-13	chr3	+	188688781	188688866	188688856	188688794	188688815	188688834	188688855	3'-U	hsa-mir-28_76_G_u	hsa-mir-28 MI0000086 [86 bases, 57DEB9C] [86 bases, 57DEB9C]	76	G	u	167	97	2354	1373	0.071	0.000184	0.00235	chr3	+	188688781	188688866	188688856	188688794	188688815	188688834	188688855	3'-U	hsa-mir-28_76_G_u	hsa-mir-28 MI0000086 [86 bases, 57DEB9C] [86 bases, 57DEB9C] [86 bases, 57DEB9C]	76	G	u	357	57	8283	1325	0.043	1	1	chr3	+	188688781	188688866	188688856	188688794	188688815	188688834	188688855	3'-U	hsa-mir-28_76_G_u	hsa-mir-28 MI0000086 [86 bases, 57DEB9C] [86 bases, 57DEB9C] [86 bases, 57DEB9C]	76	G	u	1224	198	14498	2352	0.084	9.21e-15	3.04e-13	chr3	+	188688781	188688866	188688856	188688794	188688815	188688834	188688855	3'-U	hsa-mir-28_76_G_u	hsa-mir-28 MI0000086 [86 bases, 57DEB9C] [86 bases, 57DEB9C] [86 bases, 57DEB9C]	76	G	u	506	179	5063	1792	0.1	0	0	chr3	+	188688781	188688866	188688856	188688794	188688815	188688834	188688855	3'-U	hsa-mir-28_76_G_u	hsa-mir-28 MI0000086 [86 bases, 57DEB9C] [86 bases, 57DEB9C] [86 bases, 57DEB9C] [86 bases, 57DEB9C] [86 bases, 57DEB9C] [86 bas [86 bases, 57DEB9C]	76	G	u	0	0	0	0	0	1	1	chr3	+	188688781	188688866	188688856	188688794	188688815	188688834	188688855	3'-U	hsa-mir-28_76_G_u	hsa-mir-28 MI0000086 [86 bases, 57DEB9C] [86 bases, 57DEB9C] [86 bases, 57DEB9C] [86 bases, 57DEB9C] [86 bases, 57DEB9C] [86 bas [86 bases, 57DEB9C]	76	G	u	0	0	0	0	0	1	1	chr3	+	188688781	188688866	188688856	188688794	188688815	188688834	188688855	3'-U	hsa-mir-28_76_G_u	hsa-mir-28 MI0000086 [86 bases, 57DEB9C] [86 bases, 57DEB9C] [86 bases, 57DEB9C] [86 bases, 57DEB9C] [86 bases, 57DEB9C] [86 bas [86 bases, 57DEB9C]	76	G	u	0	0	0	0	0	1	1	chr3	+	188688781	188688866	188688856	188688794	188688815	188688834	188688855	3'-U	hsa-mir-28_76_G_u	hsa-mir-28 MI0000086 [86 bases, 57DEB9C] [86 bases, 57DEB9C] [86 bases, 57DEB9C] [86 bases, 57DEB9C] [86 bases, 57DEB9C] [86 bas [86 bases, 57DEB9C]	76	G	u	10	19	249	491	0.04	1	1	chr3	+	188688781	188688866	188688856	188688794	188688815	188688834	188688855	3'-U	hsa-mir-28_76_G_u	hsa-mir-28 MI0000086 [86 bases, 57DEB9C] [86 bases, 57DEB9C] [86 bases, 57DEB9C]	76	G	u	4	6	88	153	0.045	1	1	chr3	+	188688781	188688866	188688856	188688794	188688815	188688834	188688855	3'-U	hsa-mir-28_76_G_u	hsa-mir-28 MI0000086 [86 bases, 57DEB9C] [86 bases, 57DEB9C] [86 bases, 57DEB9C]	76	G	u	1	1	80	122	0.012	1	1	chr3	+	188688781	188688866	188688856	188688794	188688815	188688834	188688855	3'-U	hsa-mir-28_76_G_u	hsa-mir-28 MI0000086 [86 bases, 57DEB9C] [86 bases, 57DEB9C] [86 bases, 57DEB9C]	76	G	u	4	5	120	164	0.033	1	1	chr3	+	188688781	188688866	188688856	188688794	188688815	188688834	188688855	3'-U	hsa-mir-28_76_G_u	hsa-mir-28 MI0000086 [86 bases, 57DEB9C] [86 bases, 57DEB9C] [86 bases, 57DEB9C] [86 bases, 57DEB9C] [86 bases, 57DEB9C] [86 bas [86 bases, 57DEB9C]	76	G	u	19	6	228	82	0.083	0.0818	0.524	chr3	+	188688781	188688866	188688856	188688794	188688815	188688834	188688855	3'-U	hsa-mir-28_76_G_u	hsa-mir-28 MI0000086 [86 bases, 57DEB9C] [86 bases, 57DEB9C] [86 bases, 57DEB9C] [86 bases, 57DEB9C] [86 bases, 57DEB9C] [86 bas [86 bases, 57DEB9C]	76	G	u	37	19	305	158	0.121	1.94e-05	0.00019	chr3	+	188688781	188688866	188688856	188688794	188688815	188688834	188688855	3'-U	hsa-mir-28_76_G_u	hsa-mir-28 MI0000086 [86 bases, 57DEB9C] [86 bases, 57DEB9C] [86 bases, 57DEB9C] [86 bases, 57DEB9C] [86 bases, 57DEB9C] [86 bas [86 bases, 57DEB9C]	76	G	u	19	33	108	192	0.176	5.55e-16	1.42e-14	chr3	+	188688781	188688866	188688856	188688794	188688815	188688834	188688855	3'-U	hsa-mir-28_76_G_u	hsa-mir-28 MI0000086 [86 bases, 57DEB9C] [86 bases, 57DEB9C] [86 bases, 57DEB9C] [86 bases, 57DEB9C] [86 bases, 57DEB9C] [86 bas [86 bases, 57DEB9C]	76	G	u	14	31	122	277	0.115	3.71e-07	5.38e-06	chr3	+	188688781	188688866	188688856	188688794	188688815	188688834	188688855	3'-U	hsa-mir-28_76_G_u	hsa-mir-28 MI0000086 [86 bases, 57DEB9C] [86 bases, 57DEB9C] [86 bases, 57DEB9C] [86 bases, 57DEB9C] [86 bases, 57DEB9C] [86 bas [86 bases, 57DEB9C]	76	G	u	11	16	122	187	0.09	0.00579	0.0665	chr3	+	188688781	188688866	188688856	188688794	188688815	188688834	188688855	3'-U	hsa-mir-28_76_G_u	hsa-mir-28 MI0000086 [86 bases, 57DEB9C] [86 bases, 57DEB9C] [86 bases, 57DEB9C] [86 bases, 57DEB9C] [86 bases, 57DEB9C] [86 bas [86 bases, 57DEB9C]	76	G	u	10	18	97	180	0.103	0.000535	0.0067	chr3	+	188688781	188688866	188688856	188688794	188688815	188688834	188688855	3'-U	hsa-mir-28_76_G_u	hsa-mir-28 MI0000086 [86 bases, 57DEB9C] [86 bases, 57DEB9C] [86 bases, 57DEB9C] [86 bases, 57DEB9C] [86 bases, 57DEB9C] [86 bas [86 bases, 57DEB9C]	76	G	u	22	32	121	178	0.182	3.33e-16	9.08e-15	chr3	+	188688781	188688866	188688856	188688794	188688815	188688834	188688855	3'-U	hsa-mir-28_76_G_u	hsa-mir-28 MI0000086 [86 bases, 57DEB9C] [86 bases, 57DEB9C] [86 bases, 57DEB9C] [86 bases, 57DEB9C] [86 bases, 57DEB9C] [86 bas [86 bases, 57DEB9C]	76	G	u	6	22	33	124	0.182	6.86e-12	9.8e-11	chr3	+	188688781	188688866	188688856	188688794	188688815	188688834	188688855	3'-U	hsa-mir-28_76_G_u	hsa-mir-28 MI0000086 [86 bases, 57DEB9C] [86 bases, 57DEB9C] [86 bases, 57DEB9C] [86 bases, 57DEB9C] [86 bases, 57DEB9C] [86 bas [86 bases, 57DEB9C]	76	G	u	78	33	530	227	0.147	8.38e-12	3.09e-10	chr3	+	188688781	188688866	188688856	188688794	188688815	188688834	188688855	3'-U	hsa-mir-28_76_G_u	hsa-mir-28 MI0000086 [86 bases, 57DEB9C] [86 bases, 57DEB9C] [86 bases, 57DEB9C] [86 bases, 57DEB9C] [86 bases, 57DEB9C] [86 bas [86 bases, 57DEB9C]	76	G	u	211	101	5557	2682	0.038	1	1	chr3	+	188688781	188688866	188688856	188688794	188688815	188688834	188688855	3'-U	hsa-mir-28_76_G_u	hsa-mir-28 MI0000086 [86 bases, 57DEB9C] [86 bases, 57DEB9C] [86 bases, 57DEB9C] [86 bases, 57DEB9C] [86 bases, 57DEB9C] [86 bas [86 bases, 57DEB9C]	76	G	u	26	28	146	160	0.178	4.64e-14	9.93e-13	chr3	+	188688781	188688866	188688856	188688794	188688815	188688834	188688855	3'-U	hsa-mir-28_76_G_u	hsa-mir-28 MI0000086 [86 bases, 57DEB9C] [86 bases, 57DEB9C] [86 bases, 57DEB9C] [86 bases, 57DEB9C] [86 bases, 57DEB9C] [86 bas [86 bases, 57DEB9C]	76	G	u	60	67	281	316	0.214	0	0	chr3	+	188688781	188688866	188688856	188688794	188688815	188688834	188688855	3'-U	hsa-mir-28_76_G_u	hsa-mir-28 MI0000086 [86 bases, 57DEB9C] [86 bases, 57DEB9C] [86 bases, 57DEB9C] [86 bases, 57DEB9C] [86 bases, 57DEB9C] [86 bas [86 bases, 57DEB9C]	76	G	u	14	24	91	162	0.154	6.41e-10	1.2e-08	chr3	+	188688781	188688866	188688856	188688794	188688815	188688834	188688855	3'-U	hsa-mir-28_76_G_u	hsa-mir-28 MI0000086 [86 bases, 57DEB9C] [86 bases, 57DEB9C] [86 bases, 57DEB9C] [86 bases, 57DEB9C] [86 bases, 57DEB9C] [86 bas [86 bases, 57DEB9C]	76	G	u	65	89	315	433	0.206	0	0	chr3	+	188688781	188688866	188688856	188688794	188688815	188688834	188688855	3'-U	hsa-mir-28_76_G_u	hsa-mir-28 MI0000086 [86 bases, 57DEB9C] [86 bases, 57DEB9C] [86 bases, 57DEB9C] [86 bases, 57DEB9C] [86 bases, 57DEB9C] [86 bas [86 bases, 57DEB9C]	76	G	u	102	105	425	439	0.24	0	0	chr3	+	188688781	188688866	188688856	188688794	188688815	188688834	188688855	3'-U	hsa-mir-28_76_G_u	hsa-mir-28 MI0000086 [86 bases, 57DEB9C] [86 bases, 57DEB9C] [86 bases, 57DEB9C] [86 bases, 57DEB9C] [86 bases, 57DEB9C] [86 bas [86 bases, 57DEB9C]	76	G	u	82	115	443	622	0.185	0	0	chr3	+	188688781	188688866	188688856	188688794	188688815	188688834	188688855	3'-U	hsa-mir-28_76_G_u	hsa-mir-28 MI0000086 [86 bases, 57DEB9C] [86 bases, 57DEB9C] [86 bases, 57DEB9C] [86 bases, 57DEB9C] [86 bases, 57DEB9C] [86 bas [86 bases, 57DEB9C]	76	G	u	100	100	534	538	0.187	0	0	chr3	+	188688781	188688866	188688856	188688794	188688815	188688834	188688855	3'-U	hsa-mir-28_76_G_u	hsa-mir-28 MI0000086 [86 bases, 57DEB9C] [86 bases, 57DEB9C] [86 bases, 57DEB9C] [86 bases, 57DEB9C] [86 bases, 57DEB9C] [86 bas [86 bases, 57DEB9C]	76	G	u	109	113	460	480	0.237	0	0	chr3	+	188688781	188688866	188688856	188688794	188688815	188688834	188688855	3'-U	hsa-mir-28_76_G_u	hsa-mir-28 MI0000086 [86 bases, 57DEB9C] [86 bases, 57DEB9C] [86 bases, 57DEB9C] [86 bases, 57DEB9C] [86 bases, 57DEB9C] [86 bas [86 bases, 57DEB9C]	76	G	u	83	98	429	510	0.193	0	0	chr3	+	188688781	188688866	188688856	188688794	188688815	188688834	188688855	3'-U	3'-U	3'-U	not specified	not specified	not specified	not specified	SRR1759222	392	0.084	0	not	not	4.25875e-05	0.000702545
hsa-mir-29a_63_A_u	hsa-mir-29a MI0000087 [64 bases, 44CE8BB9] [64 bases, 44CE8BB9] [64 bases, 44CE8BB9] [64 bases, 44CE8BB9] [64 bases, 44CE8BB9] [ [64 bases, 44CE8BB9]	63	A	u	1013	1419	22723	31849	0.045	1	1	chr7	-	130876747	130876810	130876748	130876786	130876807	130876748	130876769	other	hsa-mir-29a_63_A_u	hsa-mir-29a MI0000087 [64 bases, 44CE8BB9] [64 bases, 44CE8BB9] [64 bases, 44CE8BB9] [64 bases, 44CE8BB9] [64 bases, 44CE8BB9] [ [64 bases, 44CE8BB9]	63	A	u	1309	1547	30101	35593	0.043	1	1	chr7	-	130876747	130876810	130876748	130876786	130876807	130876748	130876769	other	hsa-mir-29a_63_A_u	hsa-mir-29a MI0000087 [64 bases, 44CE8BB9] [64 bases, 44CE8BB9] [64 bases, 44CE8BB9] [64 bases, 44CE8BB9] [64 bases, 44CE8BB9] [ [64 bases, 44CE8BB9]	63	A	u	1188	1467	26252	32422	0.045	1	1	chr7	-	130876747	130876810	130876748	130876786	130876807	130876748	130876769	other	hsa-mir-29a_63_A_u	hsa-mir-29a MI0000087 [64 bases, 44CE8BB9] [64 bases, 44CE8BB9] [64 bases, 44CE8BB9] [64 bases, 44CE8BB9] [64 bases, 44CE8BB9] [ [64 bases, 44CE8BB9]	63	A	u	946	1525	22236	35859	0.043	1	1	chr7	-	130876747	130876810	130876748	130876786	130876807	130876748	130876769	other	hsa-mir-29a_63_A_u	hsa-mir-29a MI0000087 [64 bases, 44CE8BB9] [64 bases, 44CE8BB9] [64 bases, 44CE8BB9] [64 bases, 44CE8BB9] [64 bases, 44CE8BB9] [ [64 bases, 44CE8BB9]	63	A	u	976	1595	20908	34168	0.047	1	1	chr7	-	130876747	130876810	130876748	130876786	130876807	130876748	130876769	other	hsa-mir-29a_63_A_u	hsa-mir-29a MI0000087 [64 bases, 44CE8BB9] [64 bases, 44CE8BB9] [64 bases, 44CE8BB9] [64 bases, 44CE8BB9] [64 bases, 44CE8BB9] [ [64 bases, 44CE8BB9]	63	A	u	1411	1608	34266	39051	0.041	1	1	chr7	-	130876747	130876810	130876748	130876786	130876807	130876748	130876769	other	hsa-mir-29a_63_A_u	hsa-mir-29a MI0000087 [64 bases, 44CE8BB9] [64 bases, 44CE8BB9] [64 bases, 44CE8BB9] [64 bases, 44CE8BB9] [64 bases, 44CE8BB9] [ [64 bases, 44CE8BB9]	63	A	u	992	1350	21250	28923	0.047	1	1	chr7	-	130876747	130876810	130876748	130876786	130876807	130876748	130876769	other	hsa-mir-29a_63_A_u	hsa-mir-29a MI0000087 [64 bases, 44CE8BB9] [64 bases, 44CE8BB9] [64 bases, 44CE8BB9] [64 bases, 44CE8BB9] [64 bases, 44CE8BB9] [ [64 bases, 44CE8BB9]	63	A	u	1276	1464	26042	29884	0.049	1	1	chr7	-	130876747	130876810	130876748	130876786	130876807	130876748	130876769	other	hsa-mir-29a_63_A_u	hsa-mir-29a MI0000087 [64 bases, 44CE8BB9] [64 bases, 44CE8BB9] [64 bases, 44CE8BB9] [64 bases, 44CE8BB9] [64 bases, 44CE8BB9] [ [64 bases, 44CE8BB9]	63	A	u	784	1214	17259	26725	0.045	1	1	chr7	-	130876747	130876810	130876748	130876786	130876807	130876748	130876769	other	hsa-mir-29a_63_A_u	hsa-mir-29a MI0000087 [64 bases, 44CE8BB9] [64 bases, 44CE8BB9] [64 bases, 44CE8BB9] [64 bases, 44CE8BB9] [64 bases, 44CE8BB9] [ [64 bases, 44CE8BB9]	63	A	u	1344	1740	31216	40419	0.043	1	1	chr7	-	130876747	130876810	130876748	130876786	130876807	130876748	130876769	other	hsa-mir-29a_63_A_u	hsa-mir-29a MI0000087 [64 bases, 44CE8BB9] [64 bases, 44CE8BB9] [64 bases, 44CE8BB9] [64 bases, 44CE8BB9] [64 bases, 44CE8BB9] [ [64 bases, 44CE8BB9]	63	A	u	1174	1439	29121	35701	0.04	1	1	chr7	-	130876747	130876810	130876748	130876786	130876807	130876748	130876769	other	hsa-mir-29a_63_A_u	hsa-mir-29a MI0000087 [64 bases, 44CE8BB9] [64 bases, 44CE8BB9] [64 bases, 44CE8BB9] [64 bases, 44CE8BB9] [64 bases, 44CE8BB9] [ [64 bases, 44CE8BB9]	63	A	u	808	1059	18282	23975	0.044	1	1	chr7	-	130876747	130876810	130876748	130876786	130876807	130876748	130876769	other	hsa-mir-29a_63_A_u	hsa-mir-29a MI0000087 [64 bases, 44CE8BB9] [64 bases, 44CE8BB9] [64 bases, 44CE8BB9] [64 bases, 44CE8BB9] [64 bases, 44CE8BB9] [ [64 bases, 44CE8BB9]	63	A	u	791	974	17440	21496	0.045	1	1	chr7	-	130876747	130876810	130876748	130876786	130876807	130876748	130876769	other	hsa-mir-29a_63_A_u	hsa-mir-29a MI0000087 [64 bases, 44CE8BB9] [64 bases, 44CE8BB9] [64 bases, 44CE8BB9] [64 bases, 44CE8BB9] [64 bases, 44CE8BB9] [ [64 bases, 44CE8BB9]	63	A	u	821	915	18529	20657	0.044	1	1	chr7	-	130876747	130876810	130876748	130876786	130876807	130876748	130876769	other	hsa-mir-29a_63_A_u	hsa-mir-29a MI0000087 [64 bases, 44CE8BB9] [64 bases, 44CE8BB9] [64 bases, 44CE8BB9] [64 bases, 44CE8BB9] [64 bases, 44CE8BB9] [ [64 bases, 44CE8BB9]	63	A	u	829	1206	17650	25690	0.047	1	1	chr7	-	130876747	130876810	130876748	130876786	130876807	130876748	130876769	other	hsa-mir-29a_63_A_u	hsa-mir-29a MI0000087 [64 bases, 44CE8BB9] [64 bases, 44CE8BB9] [64 bases, 44CE8BB9] [64 bases, 44CE8BB9] [64 bases, 44CE8BB9] [ [64 bases, 44CE8BB9]	63	A	u	773	1119	19883	28790	0.039	1	1	chr7	-	130876747	130876810	130876748	130876786	130876807	130876748	130876769	other	hsa-mir-29a_63_A_u	hsa-mir-29a MI0000087 [64 bases, 44CE8BB9] [64 bases, 44CE8BB9] [64 bases, 44CE8BB9] [64 bases, 44CE8BB9] [64 bases, 44CE8BB9] [ [64 bases, 44CE8BB9]	63	A	u	814	943	18678	21655	0.044	1	1	chr7	-	130876747	130876810	130876748	130876786	130876807	130876748	130876769	other	hsa-mir-29a_63_A_u	hsa-mir-29a MI0000087 [64 bases, 44CE8BB9] [64 bases, 44CE8BB9] [64 bases, 44CE8BB9] [64 bases, 44CE8BB9] [64 bases, 44CE8BB9] [ [64 bases, 44CE8BB9]	63	A	u	1365	1577	26332	30439	0.052	0.0706	0.499	chr7	-	130876747	130876810	130876748	130876786	130876807	130876748	130876769	other	hsa-mir-29a_63_A_u	hsa-mir-29a MI0000087 [64 bases, 44CE8BB9] [64 bases, 44CE8BB9] [64 bases, 44CE8BB9] [64 bases, 44CE8BB9] [64 bases, 44CE8BB9] [ [64 bases, 44CE8BB9]	63	A	u	1080	1426	22734	30027	0.048	1	1	chr7	-	130876747	130876810	130876748	130876786	130876807	130876748	130876769	other	hsa-mir-29a_63_A_u	hsa-mir-29a MI0000087 [64 bases, 44CE8BB9] [64 bases, 44CE8BB9] [64 bases, 44CE8BB9] [64 bases, 44CE8BB9] [64 bases, 44CE8BB9] [ [64 bases, 44CE8BB9]	63	A	u	617	691	13887	15565	0.044	1	1	chr7	-	130876747	130876810	130876748	130876786	130876807	130876748	130876769	other	hsa-mir-29a_63_A_u	hsa-mir-29a MI0000087 [64 bases, 44CE8BB9] [64 bases, 44CE8BB9] [64 bases, 44CE8BB9] [64 bases, 44CE8BB9] [64 bases, 44CE8BB9] [ [64 bases, 44CE8BB9]	63	A	u	1141	1521	29056	38751	0.039	1	1	chr7	-	130876747	130876810	130876748	130876786	130876807	130876748	130876769	other	hsa-mir-29a_63_A_u	hsa-mir-29a MI0000087 [64 bases, 44CE8BB9] [64 bases, 44CE8BB9] [64 bases, 44CE8BB9] [64 bases, 44CE8BB9] [64 bases, 44CE8BB9] [ [64 bases, 44CE8BB9]	63	A	u	964	1312	17215	23431	0.056	1.26e-05	0.000133	chr7	-	130876747	130876810	130876748	130876786	130876807	130876748	130876769	other	hsa-mir-29a_63_A_u	hsa-mir-29a MI0000087 [64 bases, 44CE8BB9] [64 bases, 44CE8BB9] [64 bases, 44CE8BB9] [64 bases, 44CE8BB9] [64 bases, 44CE8BB9] [ [64 bases, 44CE8BB9]	63	A	u	520	808	12089	18788	0.043	1	1	chr7	-	130876747	130876810	130876748	130876786	130876807	130876748	130876769	other	hsa-mir-29a_63_A_u	hsa-mir-29a MI0000087 [64 bases, 44CE8BB9] [64 bases, 44CE8BB9] [64 bases, 44CE8BB9] [64 bases, 44CE8BB9] [64 bases, 44CE8BB9] [ [64 bases, 44CE8BB9]	63	A	u	705	1017	19081	27546	0.037	1	1	chr7	-	130876747	130876810	130876748	130876786	130876807	130876748	130876769	other	hsa-mir-29a_63_A_u	hsa-mir-29a MI0000087 [64 bases, 44CE8BB9] [64 bases, 44CE8BB9] [64 bases, 44CE8BB9] [64 bases, 44CE8BB9] [64 bases, 44CE8BB9] [ [64 bases, 44CE8BB9]	63	A	u	897	921	20577	21144	0.044	1	1	chr7	-	130876747	130876810	130876748	130876786	130876807	130876748	130876769	other	hsa-mir-29a_63_A_u	hsa-mir-29a MI0000087 [64 bases, 44CE8BB9] [64 bases, 44CE8BB9] [64 bases, 44CE8BB9] [64 bases, 44CE8BB9] [64 bases, 44CE8BB9] [ [64 bases, 44CE8BB9]	63	A	u	743	1080	15262	22200	0.049	1	1	chr7	-	130876747	130876810	130876748	130876786	130876807	130876748	130876769	other	hsa-mir-29a_63_A_u	hsa-mir-29a MI0000087 [64 bases, 44CE8BB9] [64 bases, 44CE8BB9] [64 bases, 44CE8BB9] [64 bases, 44CE8BB9] [64 bases, 44CE8BB9] [ [64 bases, 44CE8BB9]	63	A	u	614	775	13182	16649	0.047	1	1	chr7	-	130876747	130876810	130876748	130876786	130876807	130876748	130876769	other	hsa-mir-29a_63_A_u	hsa-mir-29a MI0000087 [64 bases, 44CE8BB9] [64 bases, 44CE8BB9] [64 bases, 44CE8BB9] [64 bases, 44CE8BB9] [64 bases, 44CE8BB9] [ [64 bases, 44CE8BB9]	63	A	u	828	1171	19026	26926	0.044	1	1	chr7	-	130876747	130876810	130876748	130876786	130876807	130876748	130876769	other	hsa-mir-29a_63_A_u	hsa-mir-29a MI0000087 [64 bases, 44CE8BB9] [64 bases, 44CE8BB9] [64 bases, 44CE8BB9] [64 bases, 44CE8BB9] [64 bases, 44CE8BB9] [ [64 bases, 44CE8BB9]	63	A	u	755	1187	18179	28599	0.042	1	1	chr7	-	130876747	130876810	130876748	130876786	130876807	130876748	130876769	other	hsa-mir-29a_63_A_u	hsa-mir-29a MI0000087 [64 bases, 44CE8BB9] [64 bases, 44CE8BB9] [64 bases, 44CE8BB9] [64 bases, 44CE8BB9] [64 bases, 44CE8BB9] [ [64 bases, 44CE8BB9]	63	A	u	311	295	7934	7545	0.039	1	1	chr7	-	130876747	130876810	130876748	130876786	130876807	130876748	130876769	other	hsa-mir-29a_63_A_u	hsa-mir-29a MI0000087 [64 bases, 44CE8BB9] [64 bases, 44CE8BB9] [64 bases, 44CE8BB9] [64 bases, 44CE8BB9] [64 bases, 44CE8BB9] [ [64 bases, 44CE8BB9]	63	A	u	537	459	8484	7259	0.063	1.01e-07	1.57e-06	chr7	-	130876747	130876810	130876748	130876786	130876807	130876748	130876769	other	hsa-mir-29a_63_A_u	hsa-mir-29a MI0000087 [64 bases, 44CE8BB9] [64 bases, 44CE8BB9] [64 bases, 44CE8BB9] [64 bases, 44CE8BB9] [64 bases, 44CE8BB9] [ [64 bases, 44CE8BB9]	63	A	u	784	562	14681	10534	0.053	0.0545	0.411	chr7	-	130876747	130876810	130876748	130876786	130876807	130876748	130876769	other	hsa-mir-29a_63_A_u	hsa-mir-29a MI0000087 [64 bases, 44CE8BB9] [64 bases, 44CE8BB9] [64 bases, 44CE8BB9] [64 bases, 44CE8BB9] [64 bases, 44CE8BB9] [ [64 bases, 44CE8BB9]	63	A	u	748	659	19896	17546	0.038	1	1	chr7	-	130876747	130876810	130876748	130876786	130876807	130876748	130876769	other	hsa-mir-29a_63_A_u	hsa-mir-29a MI0000087 [64 bases, 44CE8BB9] [64 bases, 44CE8BB9] [64 bases, 44CE8BB9] [64 bases, 44CE8BB9] [64 bases, 44CE8BB9] [ [64 bases, 44CE8BB9]	63	A	u	433	497	8963	10294	0.048	1	1	chr7	-	130876747	130876810	130876748	130876786	130876807	130876748	130876769	other	hsa-mir-29a_63_A_u	hsa-mir-29a MI0000087 [64 bases, 44CE8BB9] [64 bases, 44CE8BB9] [64 bases, 44CE8BB9] [64 bases, 44CE8BB9] [64 bases, 44CE8BB9] [ [64 bases, 44CE8BB9]	63	A	u	530	367	12502	8675	0.042	1	1	chr7	-	130876747	130876810	130876748	130876786	130876807	130876748	130876769	other	hsa-mir-29a_63_A_u	hsa-mir-29a MI0000087 [64 bases, 44CE8BB9] [64 bases, 44CE8BB9] [64 bases, 44CE8BB9] [64 bases, 44CE8BB9] [64 bases, 44CE8BB9] [ [64 bases, 44CE8BB9]	63	A	u	755	616	18518	15109	0.041	1	1	chr7	-	130876747	130876810	130876748	130876786	130876807	130876748	130876769	other	hsa-mir-29a_63_A_u	hsa-mir-29a MI0000087 [64 bases, 44CE8BB9] [64 bases, 44CE8BB9] [64 bases, 44CE8BB9] [64 bases, 44CE8BB9] [64 bases, 44CE8BB9] [ [64 bases, 44CE8BB9]	63	A	u	96	168	2817	4938	0.034	1	1	chr7	-	130876747	130876810	130876748	130876786	130876807	130876748	130876769	other	hsa-mir-29a_63_A_u	hsa-mir-29a MI0000087 [64 bases, 44CE8BB9] [64 bases, 44CE8BB9] [64 bases, 44CE8BB9] [64 bases, 44CE8BB9] [64 bases, 44CE8BB9] [ [64 bases, 44CE8BB9]	63	A	u	451	724	12240	19659	0.037	1	1	chr7	-	130876747	130876810	130876748	130876786	130876807	130876748	130876769	other	hsa-mir-29a_63_A_u	hsa-mir-29a MI0000087 [64 bases, 44CE8BB9] [64 bases, 44CE8BB9] [64 bases, 44CE8BB9] [64 bases, 44CE8BB9] [64 bases, 44CE8BB9] [ [64 bases, 44CE8BB9]	63	A	u	395	715	9755	17670	0.04	1	1	chr7	-	130876747	130876810	130876748	130876786	130876807	130876748	130876769	other	hsa-mir-29a_63_A_u	hsa-mir-29a MI0000087 [64 bases, 44CE8BB9] [64 bases, 44CE8BB9] [64 bases, 44CE8BB9] [64 bases, 44CE8BB9] [64 bases, 44CE8BB9] [ [64 bases, 44CE8BB9]	63	A	u	461	692	12334	18540	0.037	1	1	chr7	-	130876747	130876810	130876748	130876786	130876807	130876748	130876769	other	hsa-mir-29a_63_A_u	hsa-mir-29a MI0000087 [64 bases, 44CE8BB9] [64 bases, 44CE8BB9] [64 bases, 44CE8BB9] [64 bases, 44CE8BB9] [64 bases, 44CE8BB9] [ [64 bases, 44CE8BB9]	63	A	u	450	666	11947	17689	0.038	1	1	chr7	-	130876747	130876810	130876748	130876786	130876807	130876748	130876769	other	hsa-mir-29a_63_A_u	hsa-mir-29a MI0000087 [64 bases, 44CE8BB9] [64 bases, 44CE8BB9] [64 bases, 44CE8BB9] [64 bases, 44CE8BB9] [64 bases, 44CE8BB9] [ [64 bases, 44CE8BB9]	63	A	u	411	538	9676	12667	0.042	1	1	chr7	-	130876747	130876810	130876748	130876786	130876807	130876748	130876769	other	hsa-mir-29a_63_A_u	hsa-mir-29a MI0000087 [64 bases, 44CE8BB9] [64 bases, 44CE8BB9] [64 bases, 44CE8BB9] [64 bases, 44CE8BB9] [64 bases, 44CE8BB9] [ [64 bases, 44CE8BB9]	63	A	u	334	475	9123	12986	0.037	1	1	chr7	-	130876747	130876810	130876748	130876786	130876807	130876748	130876769	other	hsa-mir-29a_63_A_u	hsa-mir-29a MI0000087 [64 bases, 44CE8BB9] [64 bases, 44CE8BB9] [64 bases, 44CE8BB9] [64 bases, 44CE8BB9] [64 bases, 44CE8BB9] [ [64 bases, 44CE8BB9]	63	A	u	836	1081	19117	24722	0.044	1	1	chr7	-	130876747	130876810	130876748	130876786	130876807	130876748	130876769	other	hsa-mir-29a_63_A_u	hsa-mir-29a MI0000087 [64 bases, 44CE8BB9] [64 bases, 44CE8BB9] [64 bases, 44CE8BB9] [64 bases, 44CE8BB9] [64 bases, 44CE8BB9] [ [64 bases, 44CE8BB9]	63	A	u	1407	1722	28802	35257	0.049	1	1	chr7	-	130876747	130876810	130876748	130876786	130876807	130876748	130876769	other	hsa-mir-29a_63_A_u	hsa-mir-29a MI0000087 [64 bases, 44CE8BB9] [64 bases, 44CE8BB9] [64 bases, 44CE8BB9] [64 bases, 44CE8BB9] [64 bases, 44CE8BB9] [ [64 bases, 44CE8BB9]	63	A	u	999	1455	20620	30051	0.048	1	1	chr7	-	130876747	130876810	130876748	130876786	130876807	130876748	130876769	other	hsa-mir-29a_63_A_u	hsa-mir-29a MI0000087 [64 bases, 44CE8BB9] [64 bases, 44CE8BB9] [64 bases, 44CE8BB9] [64 bases, 44CE8BB9] [64 bases, 44CE8BB9] [ [64 bases, 44CE8BB9]	63	A	u	790	1202	16565	25205	0.048	1	1	chr7	-	130876747	130876810	130876748	130876786	130876807	130876748	130876769	other	hsa-mir-29a_63_A_u	hsa-mir-29a MI0000087 [64 bases, 44CE8BB9] [64 bases, 44CE8BB9] [64 bases, 44CE8BB9] [64 bases, 44CE8BB9] [64 bases, 44CE8BB9] [ [64 bases, 44CE8BB9]	63	A	u	985	1336	21677	29402	0.045	1	1	chr7	-	130876747	130876810	130876748	130876786	130876807	130876748	130876769	other	hsa-mir-29a_63_A_u	hsa-mir-29a MI0000087 [64 bases, 44CE8BB9] [64 bases, 44CE8BB9] [64 bases, 44CE8BB9] [64 bases, 44CE8BB9] [64 bases, 44CE8BB9] [ [64 bases, 44CE8BB9]	63	A	u	584	909	13037	20292	0.045	1	1	chr7	-	130876747	130876810	130876748	130876786	130876807	130876748	130876769	other	hsa-mir-29a_63_A_u	hsa-mir-29a MI0000087 [64 bases, 44CE8BB9] [64 bases, 44CE8BB9] [64 bases, 44CE8BB9] [64 bases, 44CE8BB9] [64 bases, 44CE8BB9] [ [64 bases, 44CE8BB9]	63	A	u	852	1122	18417	24255	0.046	1	1	chr7	-	130876747	130876810	130876748	130876786	130876807	130876748	130876769	other	hsa-mir-29a_63_A_u	hsa-mir-29a MI0000087 [64 bases, 44CE8BB9] [64 bases, 44CE8BB9] [64 bases, 44CE8BB9] [64 bases, 44CE8BB9] [64 bases, 44CE8BB9] [ [64 bases, 44CE8BB9]	63	A	u	1756	1778	38378	38875	0.046	1	1	chr7	-	130876747	130876810	130876748	130876786	130876807	130876748	130876769	other	hsa-mir-29a_63_A_u	hsa-mir-29a MI0000087 [64 bases, 44CE8BB9] [64 bases, 44CE8BB9] [64 bases, 44CE8BB9] [64 bases, 44CE8BB9] [64 bases, 44CE8BB9] [ [64 bases, 44CE8BB9]	63	A	u	868	1307	16017	24135	0.054	0.0014	0.0123	chr7	-	130876747	130876810	130876748	130876786	130876807	130876748	130876769	other	hsa-mir-29a_63_A_u	hsa-mir-29a MI0000087 [64 bases, 44CE8BB9] [64 bases, 44CE8BB9] [64 bases, 44CE8BB9] [64 bases, 44CE8BB9] [64 bases, 44CE8BB9] [ [64 bases, 44CE8BB9]	63	A	u	279	231	6875	5696	0.041	1	1	chr7	-	130876747	130876810	130876748	130876786	130876807	130876748	130876769	other	hsa-mir-29a_63_A_u	hsa-mir-29a MI0000087 [64 bases, 44CE8BB9] [64 bases, 44CE8BB9] [64 bases, 44CE8BB9] [64 bases, 44CE8BB9] [64 bases, 44CE8BB9] [ [64 bases, 44CE8BB9]	63	A	u	524	533	9934	10114	0.053	0.102	0.688	chr7	-	130876747	130876810	130876748	130876786	130876807	130876748	130876769	other	hsa-mir-29a_63_A_u	hsa-mir-29a MI0000087 [64 bases, 44CE8BB9] [64 bases, 44CE8BB9] [64 bases, 44CE8BB9] [64 bases, 44CE8BB9] [64 bases, 44CE8BB9] [ [64 bases, 44CE8BB9]	63	A	u	830	574	15630	10818	0.053	0.0693	0.461	chr7	-	130876747	130876810	130876748	130876786	130876807	130876748	130876769	other	hsa-mir-29a_63_A_u	hsa-mir-29a MI0000087 [64 bases, 44CE8BB9] [64 bases, 44CE8BB9] [64 bases, 44CE8BB9] [64 bases, 44CE8BB9] [64 bases, 44CE8BB9] [ [64 bases, 44CE8BB9]	63	A	u	267	177	6888	4573	0.039	1	1	chr7	-	130876747	130876810	130876748	130876786	130876807	130876748	130876769	other	hsa-mir-29a_63_A_u	hsa-mir-29a MI0000087 [64 bases, 44CE8BB9] [64 bases, 44CE8BB9] [64 bases, 44CE8BB9] [64 bases, 44CE8BB9] [64 bases, 44CE8BB9] [ [64 bases, 44CE8BB9]	63	A	u	422	431	9377	9596	0.045	1	1	chr7	-	130876747	130876810	130876748	130876786	130876807	130876748	130876769	other	hsa-mir-29a_63_A_u	hsa-mir-29a MI0000087 [64 bases, 44CE8BB9] [64 bases, 44CE8BB9] [64 bases, 44CE8BB9] [64 bases, 44CE8BB9] [64 bases, 44CE8BB9] [ [64 bases, 44CE8BB9]	63	A	u	244	198	5703	4650	0.043	1	1	chr7	-	130876747	130876810	130876748	130876786	130876807	130876748	130876769	other	hsa-mir-29a_63_A_u	hsa-mir-29a MI0000087 [64 bases, 44CE8BB9] [64 bases, 44CE8BB9] [64 bases, 44CE8BB9] [64 bases, 44CE8BB9] [64 bases, 44CE8BB9] [ [64 bases, 44CE8BB9]	63	A	u	477	275	10683	6173	0.045	1	1	chr7	-	130876747	130876810	130876748	130876786	130876807	130876748	130876769	other	hsa-mir-29a_63_A_u	hsa-mir-29a MI0000087 [64 bases, 44CE8BB9] [64 bases, 44CE8BB9] [64 bases, 44CE8BB9] [64 bases, 44CE8BB9] [64 bases, 44CE8BB9] [ [64 bases, 44CE8BB9]	63	A	u	247	258	4392	4602	0.056	0.0261	0.192	chr7	-	130876747	130876810	130876748	130876786	130876807	130876748	130876769	other	hsa-mir-29a_63_A_u	hsa-mir-29a MI0000087 [64 bases, 44CE8BB9] [64 bases, 44CE8BB9] [64 bases, 44CE8BB9] [64 bases, 44CE8BB9] [64 bases, 44CE8BB9] [ [64 bases, 44CE8BB9]	63	A	u	442	333	9702	7326	0.046	1	1	chr7	-	130876747	130876810	130876748	130876786	130876807	130876748	130876769	other	hsa-mir-29a_63_A_u	hsa-mir-29a MI0000087 [64 bases, 44CE8BB9] [64 bases, 44CE8BB9] [64 bases, 44CE8BB9] [64 bases, 44CE8BB9] [64 bases, 44CE8BB9] [ [64 bases, 44CE8BB9]	63	A	u	208	192	3974	3675	0.052	0.258	1	chr7	-	130876747	130876810	130876748	130876786	130876807	130876748	130876769	other	hsa-mir-29a_63_A_u	hsa-mir-29a MI0000087 [64 bases, 44CE8BB9] [64 bases, 44CE8BB9] [64 bases, 44CE8BB9] [64 bases, 44CE8BB9] [64 bases, 44CE8BB9] [ [64 bases, 44CE8BB9]	63	A	u	470	377	8748	7034	0.054	0.0758	0.525	chr7	-	130876747	130876810	130876748	130876786	130876807	130876748	130876769	other	hsa-mir-29a_63_A_u	hsa-mir-29a MI0000087 [64 bases, 44CE8BB9] [64 bases, 44CE8BB9] [64 bases, 44CE8BB9] [64 bases, 44CE8BB9] [64 bases, 44CE8BB9] [ [64 bases, 44CE8BB9]	63	A	u	272	277	6945	7088	0.039	1	1	chr7	-	130876747	130876810	130876748	130876786	130876807	130876748	130876769	other	hsa-mir-29a_63_A_u	hsa-mir-29a MI0000087 [64 bases, 44CE8BB9] [64 bases, 44CE8BB9] [64 bases, 44CE8BB9] [64 bases, 44CE8BB9] [64 bases, 44CE8BB9] [ [64 bases, 44CE8BB9]	63	A	u	331	261	7979	6296	0.041	1	1	chr7	-	130876747	130876810	130876748	130876786	130876807	130876748	130876769	other	hsa-mir-29a_63_A_u	hsa-mir-29a MI0000087 [64 bases, 44CE8BB9] [64 bases, 44CE8BB9] [64 bases, 44CE8BB9] [64 bases, 44CE8BB9] [64 bases, 44CE8BB9] [ [64 bases, 44CE8BB9]	63	A	u	510	405	11390	9049	0.045	1	1	chr7	-	130876747	130876810	130876748	130876786	130876807	130876748	130876769	other	hsa-mir-29a_63_A_u	hsa-mir-29a MI0000087 [64 bases, 44CE8BB9] [64 bases, 44CE8BB9] [64 bases, 44CE8BB9] [64 bases, 44CE8BB9] [64 bases, 44CE8BB9] [ [64 bases, 44CE8BB9]	63	A	u	679	930	13152	18032	0.052	0.158	0.98	chr7	-	130876747	130876810	130876748	130876786	130876807	130876748	130876769	other	hsa-mir-29a_63_A_u	hsa-mir-29a MI0000087 [64 bases, 44CE8BB9] [64 bases, 44CE8BB9] [64 bases, 44CE8BB9] [64 bases, 44CE8BB9] [64 bases, 44CE8BB9] [ [64 bases, 44CE8BB9]	63	A	u	803	578	15442	11133	0.052	0.166	1	chr7	-	130876747	130876810	130876748	130876786	130876807	130876748	130876769	other	hsa-mir-29a_63_A_u	hsa-mir-29a MI0000087 [64 bases, 44CE8BB9] [64 bases, 44CE8BB9] [64 bases, 44CE8BB9] [64 bases, 44CE8BB9] [64 bases, 44CE8BB9] [ [64 bases, 44CE8BB9]	63	A	u	845	496	14848	8732	0.057	0.00152	0.0147	chr7	-	130876747	130876810	130876748	130876786	130876807	130876748	130876769	other	hsa-mir-29a_63_A_u	hsa-mir-29a MI0000087 [64 bases, 44CE8BB9] [64 bases, 44CE8BB9] [64 bases, 44CE8BB9] [64 bases, 44CE8BB9] [64 bases, 44CE8BB9] [ [64 bases, 44CE8BB9]	63	A	u	497	511	10985	11309	0.045	1	1	chr7	-	130876747	130876810	130876748	130876786	130876807	130876748	130876769	other	hsa-mir-29a_63_A_u	hsa-mir-29a MI0000087 [64 bases, 44CE8BB9] [64 bases, 44CE8BB9] [64 bases, 44CE8BB9] [64 bases, 44CE8BB9] [64 bases, 44CE8BB9] [ [64 bases, 44CE8BB9]	63	A	u	1881	596	36085	11445	0.052	0.148	1	chr7	-	130876747	130876810	130876748	130876786	130876807	130876748	130876769	other	hsa-mir-29a_63_A_u	hsa-mir-29a MI0000087 [64 bases, 44CE8BB9] [64 bases, 44CE8BB9] [64 bases, 44CE8BB9] [64 bases, 44CE8BB9] [64 bases, 44CE8BB9] [ [64 bases, 44CE8BB9]	63	A	u	764	479	14796	9281	0.052	0.235	1	chr7	-	130876747	130876810	130876748	130876786	130876807	130876748	130876769	other	hsa-mir-29a_63_A_u	hsa-mir-29a MI0000087 [64 bases, 44CE8BB9] [64 bases, 44CE8BB9] [64 bases, 44CE8BB9] [64 bases, 44CE8BB9] [64 bases, 44CE8BB9] [ [64 bases, 44CE8BB9]	63	A	u	4554	483	90260	9589	0.05	0.419	1	chr7	-	130876747	130876810	130876748	130876786	130876807	130876748	130876769	other	hsa-mir-29a_63_A_u	hsa-mir-29a MI0000087 [64 bases, 44CE8BB9] [64 bases, 44CE8BB9] [64 bases, 44CE8BB9] [64 bases, 44CE8BB9] [64 bases, 44CE8BB9] [ [64 bases, 44CE8BB9]	63	A	u	526	173	9240	3048	0.057	0.0397	0.348	chr7	-	130876747	130876810	130876748	130876786	130876807	130876748	130876769	other	hsa-mir-29a_63_A_u	hsa-mir-29a MI0000087 [64 bases, 44CE8BB9] [64 bases, 44CE8BB9] [64 bases, 44CE8BB9] [64 bases, 44CE8BB9] [64 bases, 44CE8BB9] [ [64 bases, 44CE8BB9]	63	A	u	701	513	14522	10631	0.048	1	1	chr7	-	130876747	130876810	130876748	130876786	130876807	130876748	130876769	other	hsa-mir-29a_63_A_u	hsa-mir-29a MI0000087 [64 bases, 44CE8BB9] [64 bases, 44CE8BB9] [64 bases, 44CE8BB9] [64 bases, 44CE8BB9] [64 bases, 44CE8BB9] [ [64 bases, 44CE8BB9]	63	A	u	824	1299	17706	27928	0.047	1	1	chr7	-	130876747	130876810	130876748	130876786	130876807	130876748	130876769	other	hsa-mir-29a_63_A_u	hsa-mir-29a MI0000087 [64 bases, 44CE8BB9] [64 bases, 44CE8BB9] [64 bases, 44CE8BB9] [64 bases, 44CE8BB9] [64 bases, 44CE8BB9] [ [64 bases, 44CE8BB9]	63	A	u	918	972	19937	21127	0.046	1	1	chr7	-	130876747	130876810	130876748	130876786	130876807	130876748	130876769	other	hsa-mir-29a_63_A_u	hsa-mir-29a MI0000087 [64 bases, 44CE8BB9] [64 bases, 44CE8BB9] [64 bases, 44CE8BB9] [64 bases, 44CE8BB9] [64 bases, 44CE8BB9] [ [64 bases, 44CE8BB9]	63	A	u	953	586	18349	11299	0.052	0.172	1	chr7	-	130876747	130876810	130876748	130876786	130876807	130876748	130876769	other	hsa-mir-29a_63_A_u	hsa-mir-29a MI0000087 [64 bases, 44CE8BB9] [64 bases, 44CE8BB9] [64 bases, 44CE8BB9] [64 bases, 44CE8BB9] [64 bases, 44CE8BB9] [ [64 bases, 44CE8BB9]	63	A	u	210	219	4646	4845	0.045	1	1	chr7	-	130876747	130876810	130876748	130876786	130876807	130876748	130876769	other	hsa-mir-29a_63_A_u	hsa-mir-29a MI0000087 [64 bases, 44CE8BB9] [64 bases, 44CE8BB9] [64 bases, 44CE8BB9] [64 bases, 44CE8BB9] [64 bases, 44CE8BB9] [ [64 bases, 44CE8BB9]	63	A	u	869	735	24928	21094	0.035	1	1	chr7	-	130876747	130876810	130876748	130876786	130876807	130876748	130876769	other	hsa-mir-29a_63_A_u	hsa-mir-29a MI0000087 [64 bases, 44CE8BB9] [64 bases, 44CE8BB9] [64 bases, 44CE8BB9] [64 bases, 44CE8BB9] [64 bases, 44CE8BB9] [ [64 bases, 44CE8BB9]	63	A	u	495	458	7583	7020	0.065	2.13e-09	3.73e-08	chr7	-	130876747	130876810	130876748	130876786	130876807	130876748	130876769	other	hsa-mir-29a_63_A_u	hsa-mir-29a MI0000087 [64 bases, 44CE8BB9] [64 bases, 44CE8BB9] [64 bases, 44CE8BB9] [64 bases, 44CE8BB9] [64 bases, 44CE8BB9] [ [64 bases, 44CE8BB9]	63	A	u	818	659	19598	15789	0.042	1	1	chr7	-	130876747	130876810	130876748	130876786	130876807	130876748	130876769	other	hsa-mir-29a_63_A_u	hsa-mir-29a MI0000087 [64 bases, 44CE8BB9] [64 bases, 44CE8BB9] [64 bases, 44CE8BB9] [64 bases, 44CE8BB9] [64 bases, 44CE8BB9] [ [64 bases, 44CE8BB9]	63	A	u	906	733	21876	17700	0.041	1	1	chr7	-	130876747	130876810	130876748	130876786	130876807	130876748	130876769	other	hsa-mir-29a_63_A_u	hsa-mir-29a MI0000087 [64 bases, 44CE8BB9] [64 bases, 44CE8BB9] [64 bases, 44CE8BB9] [64 bases, 44CE8BB9] [64 bases, 44CE8BB9] [ [64 bases, 44CE8BB9]	63	A	u	854	697	15993	13056	0.053	0.0374	0.273	chr7	-	130876747	130876810	130876748	130876786	130876807	130876748	130876769	other	hsa-mir-29a_63_A_u	hsa-mir-29a MI0000087 [64 bases, 44CE8BB9] [64 bases, 44CE8BB9] [64 bases, 44CE8BB9] [64 bases, 44CE8BB9] [64 bases, 44CE8BB9] [ [64 bases, 44CE8BB9]	63	A	u	509	403	10121	8028	0.05	0.452	1	chr7	-	130876747	130876810	130876748	130876786	130876807	130876748	130876769	other	hsa-mir-29a_63_A_u	hsa-mir-29a MI0000087 [64 bases, 44CE8BB9] [64 bases, 44CE8BB9] [64 bases, 44CE8BB9] [64 bases, 44CE8BB9] [64 bases, 44CE8BB9] [ [64 bases, 44CE8BB9]	63	A	u	764	622	16869	13752	0.045	1	1	chr7	-	130876747	130876810	130876748	130876786	130876807	130876748	130876769	other	hsa-mir-29a_63_A_u	hsa-mir-29a MI0000087 [64 bases, 44CE8BB9] [64 bases, 44CE8BB9] [64 bases, 44CE8BB9] [64 bases, 44CE8BB9] [64 bases, 44CE8BB9] [ [64 bases, 44CE8BB9]	63	A	u	676	927	18271	25077	0.037	1	1	chr7	-	130876747	130876810	130876748	130876786	130876807	130876748	130876769	other	hsa-mir-29a_63_A_u	hsa-mir-29a MI0000087 [64 bases, 44CE8BB9] [64 bases, 44CE8BB9] [64 bases, 44CE8BB9] [64 bases, 44CE8BB9] [64 bases, 44CE8BB9] [ [64 bases, 44CE8BB9]	63	A	u	439	608	7666	10617	0.057	0.000296	0.0026	chr7	-	130876747	130876810	130876748	130876786	130876807	130876748	130876769	other	hsa-mir-29a_63_A_u	hsa-mir-29a MI0000087 [64 bases, 44CE8BB9] [64 bases, 44CE8BB9] [64 bases, 44CE8BB9] [64 bases, 44CE8BB9] [64 bases, 44CE8BB9] [ [64 bases, 44CE8BB9]	63	A	u	483	794	12288	20211	0.039	1	1	chr7	-	130876747	130876810	130876748	130876786	130876807	130876748	130876769	other	hsa-mir-29a_63_A_u	hsa-mir-29a MI0000087 [64 bases, 44CE8BB9] [64 bases, 44CE8BB9] [64 bases, 44CE8BB9] [64 bases, 44CE8BB9] [64 bases, 44CE8BB9] [ [64 bases, 44CE8BB9]	63	A	u	590	816	14688	20324	0.04	1	1	chr7	-	130876747	130876810	130876748	130876786	130876807	130876748	130876769	other	hsa-mir-29a_63_A_u	hsa-mir-29a MI0000087 [64 bases, 44CE8BB9] [64 bases, 44CE8BB9] [64 bases, 44CE8BB9] [64 bases, 44CE8BB9] [64 bases, 44CE8BB9] [ [64 bases, 44CE8BB9]	63	A	u	454	684	8843	13338	0.051	0.239	1	chr7	-	130876747	130876810	130876748	130876786	130876807	130876748	130876769	other	hsa-mir-29a_63_A_u	hsa-mir-29a MI0000087 [64 bases, 44CE8BB9] [64 bases, 44CE8BB9] [64 bases, 44CE8BB9] [64 bases, 44CE8BB9] [64 bases, 44CE8BB9] [ [64 bases, 44CE8BB9]	63	A	u	291	435	7416	11110	0.039	1	1	chr7	-	130876747	130876810	130876748	130876786	130876807	130876748	130876769	other	hsa-mir-29a_63_A_u	hsa-mir-29a MI0000087 [64 bases, 44CE8BB9] [64 bases, 44CE8BB9] [64 bases, 44CE8BB9] [64 bases, 44CE8BB9] [64 bases, 44CE8BB9] [ [64 bases, 44CE8BB9]	63	A	u	410	541	9041	11951	0.045	1	1	chr7	-	130876747	130876810	130876748	130876786	130876807	130876748	130876769	other	hsa-mir-29a_63_A_u	hsa-mir-29a MI0000087 [64 bases, 44CE8BB9] [64 bases, 44CE8BB9]	63	A	u	547	122	15773	3521	0.035	1	1	chr7	-	130876747	130876810	130876748	130876786	130876807	130876748	130876769	other	hsa-mir-29a_63_A_u	hsa-mir-29a MI0000087 [64 bases, 44CE8BB9] [64 bases, 44CE8BB9] [64 bases, 44CE8BB9]	63	A	u	506	127	13301	3359	0.038	1	1	chr7	-	130876747	130876810	130876748	130876786	130876807	130876748	130876769	other	hsa-mir-29a_63_A_u	hsa-mir-29a MI0000087 [64 bases, 44CE8BB9] [64 bases, 44CE8BB9]	63	A	u	373	249	9107	6089	0.041	1	1	chr7	-	130876747	130876810	130876748	130876786	130876807	130876748	130876769	other	hsa-mir-29a_63_A_u	hsa-mir-29a MI0000087 [64 bases, 44CE8BB9] [64 bases, 44CE8BB9] [64 bases, 44CE8BB9]	63	A	u	1059	233	22227	4906	0.048	1	1	chr7	-	130876747	130876810	130876748	130876786	130876807	130876748	130876769	other	hsa-mir-29a_63_A_u	hsa-mir-29a MI0000087 [64 bases, 44CE8BB9] [64 bases, 44CE8BB9] [64 bases, 44CE8BB9]	63	A	u	2364	488	49392	10196	0.048	1	1	chr7	-	130876747	130876810	130876748	130876786	130876807	130876748	130876769	other	hsa-mir-29a_63_A_u	hsa-mir-29a MI0000087 [64 bases, 44CE8BB9] [64 bases, 44CE8BB9] [64 bases, 44CE8BB9]	63	A	u	490	190	7776	3019	0.063	0.000517	0.00793	chr7	-	130876747	130876810	130876748	130876786	130876807	130876748	130876769	other	hsa-mir-29a_63_A_u	hsa-mir-29a MI0000087 [64 bases, 44CE8BB9] [64 bases, 44CE8BB9] [64 bases, 44CE8BB9]	63	A	u	415	82	6268	1241	0.066	0.00439	0.0705	chr7	-	130876747	130876810	130876748	130876786	130876807	130876748	130876769	other	hsa-mir-29a_63_A_u	hsa-mir-29a MI0000087 [64 bases, 44CE8BB9] [64 bases, 44CE8BB9] [64 bases, 44CE8BB9]	63	A	u	1549	268	23958	4151	0.065	7.38e-06	0.000176	chr7	-	130876747	130876810	130876748	130876786	130876807	130876748	130876769	other	hsa-mir-29a_63_A_u	hsa-mir-29a MI0000087 [64 bases, 44CE8BB9] [64 bases, 44CE8BB9]	63	A	u	231	134	3353	1956	0.069	6.28e-05	0.000839	chr7	-	130876747	130876810	130876748	130876786	130876807	130876748	130876769	other	hsa-mir-29a_63_A_u	hsa-mir-29a MI0000087 [64 bases, 44CE8BB9] [64 bases, 44CE8BB9] [64 bases, 44CE8BB9]	63	A	u	549	87	11103	1776	0.049	1	1	chr7	-	130876747	130876810	130876748	130876786	130876807	130876748	130876769	other	hsa-mir-29a_63_A_u	hsa-mir-29a MI0000087 [64 bases, 44CE8BB9] [64 bases, 44CE8BB9] [64 bases, 44CE8BB9]	63	A	u	1851	300	27635	4484	0.067	9.07e-08	2.28e-06	chr7	-	130876747	130876810	130876748	130876786	130876807	130876748	130876769	other	hsa-mir-29a_63_A_u	hsa-mir-29a MI0000087 [64 bases, 44CE8BB9] [64 bases, 44CE8BB9] [64 bases, 44CE8BB9]	63	A	u	516	182	7824	2770	0.066	5.86e-05	0.00102	chr7	-	130876747	130876810	130876748	130876786	130876807	130876748	130876769	other	hsa-mir-29a_63_A_u	hsa-mir-29a MI0000087 [64 bases, 44CE8BB9] [64 bases, 44CE8BB9] [64 bases, 44CE8BB9] [64 bases, 44CE8BB9] [64 bases, 44CE8BB9] [ [64 bases, 44CE8BB9]	63	A	u	0	0	0	0	0	1	1	chr7	-	130876747	130876810	130876748	130876786	130876807	130876748	130876769	other	hsa-mir-29a_63_A_u	hsa-mir-29a MI0000087 [64 bases, 44CE8BB9] [64 bases, 44CE8BB9] [64 bases, 44CE8BB9] [64 bases, 44CE8BB9] [64 bases, 44CE8BB9] [ [64 bases, 44CE8BB9]	63	A	u	0	0	0	0	0	1	1	chr7	-	130876747	130876810	130876748	130876786	130876807	130876748	130876769	other	hsa-mir-29a_63_A_u	hsa-mir-29a MI0000087 [64 bases, 44CE8BB9] [64 bases, 44CE8BB9] [64 bases, 44CE8BB9] [64 bases, 44CE8BB9] [64 bases, 44CE8BB9] [ [64 bases, 44CE8BB9]	63	A	u	19	219	540	6232	0.035	1	1	chr7	-	130876747	130876810	130876748	130876786	130876807	130876748	130876769	other	hsa-mir-29a_63_A_u	hsa-mir-29a MI0000087 [64 bases, 44CE8BB9] [64 bases, 44CE8BB9] [64 bases, 44CE8BB9] [64 bases, 44CE8BB9] [64 bases, 44CE8BB9] [ [64 bases, 44CE8BB9]	63	A	u	185	364	3970	7829	0.047	1	1	chr7	-	130876747	130876810	130876748	130876786	130876807	130876748	130876769	other	hsa-mir-29a_63_A_u	hsa-mir-29a MI0000087 [64 bases, 44CE8BB9] [64 bases, 44CE8BB9] [64 bases, 44CE8BB9]	63	A	u	413	721	2482	4335	0.166	0	0	chr7	-	130876747	130876810	130876748	130876786	130876807	130876748	130876769	other	hsa-mir-29a_63_A_u	hsa-mir-29a MI0000087 [64 bases, 44CE8BB9] [64 bases, 44CE8BB9] [64 bases, 44CE8BB9]	63	A	u	483	738	2414	3691	0.2	0	0	chr7	-	130876747	130876810	130876748	130876786	130876807	130876748	130876769	other	hsa-mir-29a_63_A_u	hsa-mir-29a MI0000087 [64 bases, 44CE8BB9] [64 bases, 44CE8BB9] [64 bases, 44CE8BB9]	63	A	u	427	585	2012	2759	0.212	0	0	chr7	-	130876747	130876810	130876748	130876786	130876807	130876748	130876769	other	hsa-mir-29a_63_A_u	hsa-mir-29a MI0000087 [64 bases, 44CE8BB9] [64 bases, 44CE8BB9] [64 bases, 44CE8BB9] [64 bases, 44CE8BB9] [64 bases, 44CE8BB9] [ [64 bases, 44CE8BB9]	63	A	u	7484	2723	1165911	424286	0.006	1	1	chr7	-	130876747	130876810	130876748	130876786	130876807	130876748	130876769	other	hsa-mir-29a_63_A_u	hsa-mir-29a MI0000087 [64 bases, 44CE8BB9] [64 bases, 44CE8BB9] [64 bases, 44CE8BB9] [64 bases, 44CE8BB9] [64 bases, 44CE8BB9] [ [64 bases, 44CE8BB9]	63	A	u	4562	2364	1516572	786169	0.003	1	1	chr7	-	130876747	130876810	130876748	130876786	130876807	130876748	130876769	other	hsa-mir-29a_63_A_u	hsa-mir-29a MI0000087 [64 bases, 44CE8BB9] [64 bases, 44CE8BB9] [64 bases, 44CE8BB9] [64 bases, 44CE8BB9] [64 bases, 44CE8BB9] [ [64 bases, 44CE8BB9]	63	A	u	329	585	12548	22328	0.026	1	1	chr7	-	130876747	130876810	130876748	130876786	130876807	130876748	130876769	other	hsa-mir-29a_63_A_u	hsa-mir-29a MI0000087 [64 bases, 44CE8BB9] [64 bases, 44CE8BB9] [64 bases, 44CE8BB9] [64 bases, 44CE8BB9] [64 bases, 44CE8BB9] [ [64 bases, 44CE8BB9]	63	A	u	1711	3892	46885	106671	0.036	1	1	chr7	-	130876747	130876810	130876748	130876786	130876807	130876748	130876769	other	hsa-mir-29a_63_A_u	hsa-mir-29a MI0000087 [64 bases, 44CE8BB9] [64 bases, 44CE8BB9] [64 bases, 44CE8BB9] [64 bases, 44CE8BB9] [64 bases, 44CE8BB9] [ [64 bases, 44CE8BB9]	63	A	u	615	945	24018	36943	0.026	1	1	chr7	-	130876747	130876810	130876748	130876786	130876807	130876748	130876769	other	hsa-mir-29a_63_A_u	hsa-mir-29a MI0000087 [64 bases, 44CE8BB9] [64 bases, 44CE8BB9] [64 bases, 44CE8BB9] [64 bases, 44CE8BB9] [64 bases, 44CE8BB9] [ [64 bases, 44CE8BB9]	63	A	u	746	1387	27402	50948	0.027	1	1	chr7	-	130876747	130876810	130876748	130876786	130876807	130876748	130876769	other	hsa-mir-29a_63_A_u	hsa-mir-29a MI0000087 [64 bases, 44CE8BB9] [64 bases, 44CE8BB9] [64 bases, 44CE8BB9] [64 bases, 44CE8BB9] [64 bases, 44CE8BB9] [ [64 bases, 44CE8BB9]	63	A	u	495	730	22285	32874	0.022	1	1	chr7	-	130876747	130876810	130876748	130876786	130876807	130876748	130876769	other	hsa-mir-29a_63_A_u	hsa-mir-29a MI0000087 [64 bases, 44CE8BB9] [64 bases, 44CE8BB9] [64 bases, 44CE8BB9] [64 bases, 44CE8BB9] [64 bases, 44CE8BB9] [ [64 bases, 44CE8BB9]	63	A	u	317	1200	26506	100361	0.012	1	1	chr7	-	130876747	130876810	130876748	130876786	130876807	130876748	130876769	other	hsa-mir-29a_63_A_u	hsa-mir-29a MI0000087 [64 bases, 44CE8BB9] [64 bases, 44CE8BB9] [64 bases, 44CE8BB9] [64 bases, 44CE8BB9] [64 bases, 44CE8BB9] [ [64 bases, 44CE8BB9]	63	A	u	4576	1968	139391	59957	0.033	1	1	chr7	-	130876747	130876810	130876748	130876786	130876807	130876748	130876769	other	hsa-mir-29a_63_A_u	hsa-mir-29a MI0000087 [64 bases, 44CE8BB9] [64 bases, 44CE8BB9] [64 bases, 44CE8BB9] [64 bases, 44CE8BB9] [64 bases, 44CE8BB9] [ [64 bases, 44CE8BB9]	63	A	u	953	460	17371	8386	0.055	0.0205	0.209	chr7	-	130876747	130876810	130876748	130876786	130876807	130876748	130876769	other	hsa-mir-29a_63_A_u	hsa-mir-29a MI0000087 [64 bases, 44CE8BB9] [64 bases, 44CE8BB9] [64 bases, 44CE8BB9] [64 bases, 44CE8BB9] [64 bases, 44CE8BB9] [ [64 bases, 44CE8BB9]	63	A	u	40	44	2660	2928	0.015	1	1	chr7	-	130876747	130876810	130876748	130876786	130876807	130876748	130876769	other	hsa-mir-29a_63_A_u	hsa-mir-29a MI0000087 [64 bases, 44CE8BB9] [64 bases, 44CE8BB9] [64 bases, 44CE8BB9] [64 bases, 44CE8BB9] [64 bases, 44CE8BB9] [ [64 bases, 44CE8BB9]	63	A	u	72	81	2526	2843	0.029	1	1	chr7	-	130876747	130876810	130876748	130876786	130876807	130876748	130876769	other	hsa-mir-29a_63_A_u	hsa-mir-29a MI0000087 [64 bases, 44CE8BB9] [64 bases, 44CE8BB9] [64 bases, 44CE8BB9] [64 bases, 44CE8BB9] [64 bases, 44CE8BB9] [ [64 bases, 44CE8BB9]	63	A	u	72	128	3325	5929	0.022	1	1	chr7	-	130876747	130876810	130876748	130876786	130876807	130876748	130876769	other	hsa-mir-29a_63_A_u	hsa-mir-29a MI0000087 [64 bases, 44CE8BB9] [64 bases, 44CE8BB9] [64 bases, 44CE8BB9] [64 bases, 44CE8BB9] [64 bases, 44CE8BB9] [ [64 bases, 44CE8BB9]	63	A	u	45	61	1157	1592	0.039	1	1	chr7	-	130876747	130876810	130876748	130876786	130876807	130876748	130876769	other	hsa-mir-29a_63_A_u	hsa-mir-29a MI0000087 [64 bases, 44CE8BB9] [64 bases, 44CE8BB9] [64 bases, 44CE8BB9] [64 bases, 44CE8BB9] [64 bases, 44CE8BB9] [ [64 bases, 44CE8BB9]	63	A	u	40	41	2262	2340	0.018	1	1	chr7	-	130876747	130876810	130876748	130876786	130876807	130876748	130876769	other	hsa-mir-29a_63_A_u	hsa-mir-29a MI0000087 [64 bases, 44CE8BB9] [64 bases, 44CE8BB9] [64 bases, 44CE8BB9] [64 bases, 44CE8BB9] [64 bases, 44CE8BB9] [ [64 bases, 44CE8BB9]	63	A	u	33	46	1772	2490	0.019	1	1	chr7	-	130876747	130876810	130876748	130876786	130876807	130876748	130876769	other	hsa-mir-29a_63_A_u	hsa-mir-29a MI0000087 [64 bases, 44CE8BB9] [64 bases, 44CE8BB9] [64 bases, 44CE8BB9] [64 bases, 44CE8BB9] [64 bases, 44CE8BB9] [ [64 bases, 44CE8BB9]	63	A	u	55	55	3426	3457	0.016	1	1	chr7	-	130876747	130876810	130876748	130876786	130876807	130876748	130876769	other	hsa-mir-29a_63_A_u	hsa-mir-29a MI0000087 [64 bases, 44CE8BB9] [64 bases, 44CE8BB9] [64 bases, 44CE8BB9] [64 bases, 44CE8BB9] [64 bases, 44CE8BB9] [ [64 bases, 44CE8BB9]	63	A	u	41	42	1491	1558	0.027	1	1	chr7	-	130876747	130876810	130876748	130876786	130876807	130876748	130876769	other	hsa-mir-29a_63_A_u	hsa-mir-29a MI0000087 [64 bases, 44CE8BB9] [64 bases, 44CE8BB9] [64 bases, 44CE8BB9] [64 bases, 44CE8BB9] [64 bases, 44CE8BB9] [ [64 bases, 44CE8BB9]	63	A	u	50	59	2205	2623	0.023	1	1	chr7	-	130876747	130876810	130876748	130876786	130876807	130876748	130876769	other	3'-U	3'-U	not specified	not specified	not specified	not specified	SRR2915343	738	0.2	0	mature	not	0.00234654	0.0176853
hsa-mir-29c_77_G_u	hsa-mir-29c MI0000735 [88 bases, A2D51561] [88 bases, A2D51561] [88 bases, A2D51561] [88 bases, A2D51561] [88 bases, A2D51561] [ [88 bases, A2D51561]	77	G	u	32	44	97	135	0.33	0	0	chr1	-	207801852	207801939	207801863	207801903	207801924	207801865	207801886	3'-U	hsa-mir-29c_77_G_u	hsa-mir-29c MI0000735 [88 bases, A2D51561] [88 bases, A2D51561] [88 bases, A2D51561] [88 bases, A2D51561] [88 bases, A2D51561] [ [88 bases, A2D51561]	77	G	u	37	43	131	154	0.282	0	0	chr1	-	207801852	207801939	207801863	207801903	207801924	207801865	207801886	3'-U	hsa-mir-29c_77_G_u	hsa-mir-29c MI0000735 [88 bases, A2D51561] [88 bases, A2D51561] [88 bases, A2D51561] [88 bases, A2D51561] [88 bases, A2D51561] [ [88 bases, A2D51561]	77	G	u	24	29	99	122	0.242	0	0	chr1	-	207801852	207801939	207801863	207801903	207801924	207801865	207801886	3'-U	hsa-mir-29c_77_G_u	hsa-mir-29c MI0000735 [88 bases, A2D51561] [88 bases, A2D51561] [88 bases, A2D51561] [88 bases, A2D51561] [88 bases, A2D51561] [ [88 bases, A2D51561]	77	G	u	32	51	102	164	0.314	0	0	chr1	-	207801852	207801939	207801863	207801903	207801924	207801865	207801886	3'-U	hsa-mir-29c_77_G_u	hsa-mir-29c MI0000735 [88 bases, A2D51561] [88 bases, A2D51561] [88 bases, A2D51561] [88 bases, A2D51561] [88 bases, A2D51561] [ [88 bases, A2D51561]	77	G	u	17	27	92	150	0.185	1.69e-14	2.78e-13	chr1	-	207801852	207801939	207801863	207801903	207801924	207801865	207801886	3'-U	hsa-mir-29c_77_G_u	hsa-mir-29c MI0000735 [88 bases, A2D51561] [88 bases, A2D51561] [88 bases, A2D51561] [88 bases, A2D51561] [88 bases, A2D51561] [ [88 bases, A2D51561]	77	G	u	43	49	138	157	0.312	0	0	chr1	-	207801852	207801939	207801863	207801903	207801924	207801865	207801886	3'-U	hsa-mir-29c_77_G_u	hsa-mir-29c MI0000735 [88 bases, A2D51561] [88 bases, A2D51561] [88 bases, A2D51561] [88 bases, A2D51561] [88 bases, A2D51561] [ [88 bases, A2D51561]	77	G	u	34	46	107	145	0.318	0	0	chr1	-	207801852	207801939	207801863	207801903	207801924	207801865	207801886	3'-U	hsa-mir-29c_77_G_u	hsa-mir-29c MI0000735 [88 bases, A2D51561] [88 bases, A2D51561] [88 bases, A2D51561] [88 bases, A2D51561] [88 bases, A2D51561] [ [88 bases, A2D51561]	77	G	u	35	40	125	143	0.28	0	0	chr1	-	207801852	207801939	207801863	207801903	207801924	207801865	207801886	3'-U	hsa-mir-29c_77_G_u	hsa-mir-29c MI0000735 [88 bases, A2D51561] [88 bases, A2D51561] [88 bases, A2D51561] [88 bases, A2D51561] [88 bases, A2D51561] [ [88 bases, A2D51561]	77	G	u	28	43	84	130	0.333	0	0	chr1	-	207801852	207801939	207801863	207801903	207801924	207801865	207801886	3'-U	hsa-mir-29c_77_G_u	hsa-mir-29c MI0000735 [88 bases, A2D51561] [88 bases, A2D51561] [88 bases, A2D51561] [88 bases, A2D51561] [88 bases, A2D51561] [ [88 bases, A2D51561]	77	G	u	42	54	145	187	0.29	0	0	chr1	-	207801852	207801939	207801863	207801903	207801924	207801865	207801886	3'-U	hsa-mir-29c_77_G_u	hsa-mir-29c MI0000735 [88 bases, A2D51561] [88 bases, A2D51561] [88 bases, A2D51561] [88 bases, A2D51561] [88 bases, A2D51561] [ [88 bases, A2D51561]	77	G	u	38	46	121	148	0.314	0	0	chr1	-	207801852	207801939	207801863	207801903	207801924	207801865	207801886	3'-U	hsa-mir-29c_77_G_u	hsa-mir-29c MI0000735 [88 bases, A2D51561] [88 bases, A2D51561] [88 bases, A2D51561] [88 bases, A2D51561] [88 bases, A2D51561] [ [88 bases, A2D51561]	77	G	u	27	35	77	100	0.351	0	0	chr1	-	207801852	207801939	207801863	207801903	207801924	207801865	207801886	3'-U	hsa-mir-29c_77_G_u	hsa-mir-29c MI0000735 [88 bases, A2D51561] [88 bases, A2D51561] [88 bases, A2D51561] [88 bases, A2D51561] [88 bases, A2D51561] [ [88 bases, A2D51561]	77	G	u	19	23	73	89	0.26	0	0	chr1	-	207801852	207801939	207801863	207801903	207801924	207801865	207801886	3'-U	hsa-mir-29c_77_G_u	hsa-mir-29c MI0000735 [88 bases, A2D51561] [88 bases, A2D51561] [88 bases, A2D51561] [88 bases, A2D51561] [88 bases, A2D51561] [ [88 bases, A2D51561]	77	G	u	20	22	74	82	0.27	0	0	chr1	-	207801852	207801939	207801863	207801903	207801924	207801865	207801886	3'-U	hsa-mir-29c_77_G_u	hsa-mir-29c MI0000735 [88 bases, A2D51561] [88 bases, A2D51561] [88 bases, A2D51561] [88 bases, A2D51561] [88 bases, A2D51561] [ [88 bases, A2D51561]	77	G	u	17	24	80	116	0.212	4.44e-16	8.19e-15	chr1	-	207801852	207801939	207801863	207801903	207801924	207801865	207801886	3'-U	hsa-mir-29c_77_G_u	hsa-mir-29c MI0000735 [88 bases, A2D51561] [88 bases, A2D51561] [88 bases, A2D51561] [88 bases, A2D51561] [88 bases, A2D51561] [ [88 bases, A2D51561]	77	G	u	28	40	86	124	0.326	0	0	chr1	-	207801852	207801939	207801863	207801903	207801924	207801865	207801886	3'-U	hsa-mir-29c_77_G_u	hsa-mir-29c MI0000735 [88 bases, A2D51561] [88 bases, A2D51561] [88 bases, A2D51561] [88 bases, A2D51561] [88 bases, A2D51561] [ [88 bases, A2D51561]	77	G	u	21	24	63	73	0.333	0	0	chr1	-	207801852	207801939	207801863	207801903	207801924	207801865	207801886	3'-U	hsa-mir-29c_77_G_u	hsa-mir-29c MI0000735 [88 bases, A2D51561] [88 bases, A2D51561] [88 bases, A2D51561] [88 bases, A2D51561] [88 bases, A2D51561] [ [88 bases, A2D51561]	77	G	u	26	30	108	124	0.241	0	0	chr1	-	207801852	207801939	207801863	207801903	207801924	207801865	207801886	3'-U	hsa-mir-29c_77_G_u	hsa-mir-29c MI0000735 [88 bases, A2D51561] [88 bases, A2D51561] [88 bases, A2D51561] [88 bases, A2D51561] [88 bases, A2D51561] [ [88 bases, A2D51561]	77	G	u	44	58	106	140	0.415	0	0	chr1	-	207801852	207801939	207801863	207801903	207801924	207801865	207801886	3'-U	hsa-mir-29c_77_G_u	hsa-mir-29c MI0000735 [88 bases, A2D51561] [88 bases, A2D51561] [88 bases, A2D51561] [88 bases, A2D51561] [88 bases, A2D51561] [ [88 bases, A2D51561]	77	G	u	26	29	75	84	0.347	0	0	chr1	-	207801852	207801939	207801863	207801903	207801924	207801865	207801886	3'-U	hsa-mir-29c_77_G_u	hsa-mir-29c MI0000735 [88 bases, A2D51561] [88 bases, A2D51561] [88 bases, A2D51561] [88 bases, A2D51561] [88 bases, A2D51561] [ [88 bases, A2D51561]	77	G	u	40	53	133	177	0.301	0	0	chr1	-	207801852	207801939	207801863	207801903	207801924	207801865	207801886	3'-U	hsa-mir-29c_77_G_u	hsa-mir-29c MI0000735 [88 bases, A2D51561] [88 bases, A2D51561] [88 bases, A2D51561] [88 bases, A2D51561] [88 bases, A2D51561] [ [88 bases, A2D51561]	77	G	u	22	29	71	96	0.31	0	0	chr1	-	207801852	207801939	207801863	207801903	207801924	207801865	207801886	3'-U	hsa-mir-29c_77_G_u	hsa-mir-29c MI0000735 [88 bases, A2D51561] [88 bases, A2D51561] [88 bases, A2D51561] [88 bases, A2D51561] [88 bases, A2D51561] [ [88 bases, A2D51561]	77	G	u	15	23	57	88	0.263	0	0	chr1	-	207801852	207801939	207801863	207801903	207801924	207801865	207801886	3'-U	hsa-mir-29c_77_G_u	hsa-mir-29c MI0000735 [88 bases, A2D51561] [88 bases, A2D51561] [88 bases, A2D51561] [88 bases, A2D51561] [88 bases, A2D51561] [ [88 bases, A2D51561]	77	G	u	28	40	74	106	0.378	0	0	chr1	-	207801852	207801939	207801863	207801903	207801924	207801865	207801886	3'-U	hsa-mir-29c_77_G_u	hsa-mir-29c MI0000735 [88 bases, A2D51561] [88 bases, A2D51561] [88 bases, A2D51561] [88 bases, A2D51561] [88 bases, A2D51561] [ [88 bases, A2D51561]	77	G	u	23	23	110	113	0.209	4.22e-15	8.82e-14	chr1	-	207801852	207801939	207801863	207801903	207801924	207801865	207801886	3'-U	hsa-mir-29c_77_G_u	hsa-mir-29c MI0000735 [88 bases, A2D51561] [88 bases, A2D51561] [88 bases, A2D51561] [88 bases, A2D51561] [88 bases, A2D51561] [ [88 bases, A2D51561]	77	G	u	22	32	79	114	0.278	0	0	chr1	-	207801852	207801939	207801863	207801903	207801924	207801865	207801886	3'-U	hsa-mir-29c_77_G_u	hsa-mir-29c MI0000735 [88 bases, A2D51561] [88 bases, A2D51561] [88 bases, A2D51561] [88 bases, A2D51561] [88 bases, A2D51561] [ [88 bases, A2D51561]	77	G	u	24	30	62	78	0.387	0	0	chr1	-	207801852	207801939	207801863	207801903	207801924	207801865	207801886	3'-U	hsa-mir-29c_77_G_u	hsa-mir-29c MI0000735 [88 bases, A2D51561] [88 bases, A2D51561] [88 bases, A2D51561] [88 bases, A2D51561] [88 bases, A2D51561] [ [88 bases, A2D51561]	77	G	u	33	46	98	138	0.337	0	0	chr1	-	207801852	207801939	207801863	207801903	207801924	207801865	207801886	3'-U	hsa-mir-29c_77_G_u	hsa-mir-29c MI0000735 [88 bases, A2D51561] [88 bases, A2D51561] [88 bases, A2D51561] [88 bases, A2D51561] [88 bases, A2D51561] [ [88 bases, A2D51561]	77	G	u	31	48	88	138	0.352	0	0	chr1	-	207801852	207801939	207801863	207801903	207801924	207801865	207801886	3'-U	hsa-mir-29c_77_G_u	hsa-mir-29c MI0000735 [88 bases, A2D51561] [88 bases, A2D51561] [88 bases, A2D51561] [88 bases, A2D51561] [88 bases, A2D51561] [ [88 bases, A2D51561]	77	G	u	12	11	62	58	0.194	2.12e-07	3.3e-06	chr1	-	207801852	207801939	207801863	207801903	207801924	207801865	207801886	3'-U	hsa-mir-29c_77_G_u	hsa-mir-29c MI0000735 [88 bases, A2D51561] [88 bases, A2D51561] [88 bases, A2D51561] [88 bases, A2D51561] [88 bases, A2D51561] [ [88 bases, A2D51561]	77	G	u	10	8	75	64	0.133	0.0011	0.0105	chr1	-	207801852	207801939	207801863	207801903	207801924	207801865	207801886	3'-U	hsa-mir-29c_77_G_u	hsa-mir-29c MI0000735 [88 bases, A2D51561] [88 bases, A2D51561] [88 bases, A2D51561] [88 bases, A2D51561] [88 bases, A2D51561] [ [88 bases, A2D51561]	77	G	u	20	14	114	81	0.175	9.67e-08	1.57e-06	chr1	-	207801852	207801939	207801863	207801903	207801924	207801865	207801886	3'-U	hsa-mir-29c_77_G_u	hsa-mir-29c MI0000735 [88 bases, A2D51561] [88 bases, A2D51561] [88 bases, A2D51561] [88 bases, A2D51561] [88 bases, A2D51561] [ [88 bases, A2D51561]	77	G	u	22	19	99	87	0.222	7.69e-14	1.56e-12	chr1	-	207801852	207801939	207801863	207801903	207801924	207801865	207801886	3'-U	hsa-mir-29c_77_G_u	hsa-mir-29c MI0000735 [88 bases, A2D51561] [88 bases, A2D51561] [88 bases, A2D51561] [88 bases, A2D51561] [88 bases, A2D51561] [ [88 bases, A2D51561]	77	G	u	19	21	63	72	0.302	0	0	chr1	-	207801852	207801939	207801863	207801903	207801924	207801865	207801886	3'-U	hsa-mir-29c_77_G_u	hsa-mir-29c MI0000735 [88 bases, A2D51561] [88 bases, A2D51561] [88 bases, A2D51561] [88 bases, A2D51561] [88 bases, A2D51561] [ [88 bases, A2D51561]	77	G	u	20	13	102	70	0.196	8.56e-09	1.57e-07	chr1	-	207801852	207801939	207801863	207801903	207801924	207801865	207801886	3'-U	hsa-mir-29c_77_G_u	hsa-mir-29c MI0000735 [88 bases, A2D51561] [88 bases, A2D51561] [88 bases, A2D51561] [88 bases, A2D51561] [88 bases, A2D51561] [ [88 bases, A2D51561]	77	G	u	24	19	139	113	0.173	1.02e-09	1.92e-08	chr1	-	207801852	207801939	207801863	207801903	207801924	207801865	207801886	3'-U	hsa-mir-29c_77_G_u	hsa-mir-29c MI0000735 [88 bases, A2D51561] [88 bases, A2D51561] [88 bases, A2D51561] [88 bases, A2D51561] [88 bases, A2D51561] [ [88 bases, A2D51561]	77	G	u	2	3	15	26	0.133	0.0249	0.178	chr1	-	207801852	207801939	207801863	207801903	207801924	207801865	207801886	3'-U	hsa-mir-29c_77_G_u	hsa-mir-29c MI0000735 [88 bases, A2D51561] [88 bases, A2D51561] [88 bases, A2D51561] [88 bases, A2D51561] [88 bases, A2D51561] [ [88 bases, A2D51561]	77	G	u	12	19	61	97	0.197	1.34e-11	2.16e-10	chr1	-	207801852	207801939	207801863	207801903	207801924	207801865	207801886	3'-U	hsa-mir-29c_77_G_u	hsa-mir-29c MI0000735 [88 bases, A2D51561] [88 bases, A2D51561] [88 bases, A2D51561] [88 bases, A2D51561] [88 bases, A2D51561] [ [88 bases, A2D51561]	77	G	u	20	36	64	115	0.312	0	0	chr1	-	207801852	207801939	207801863	207801903	207801924	207801865	207801886	3'-U	hsa-mir-29c_77_G_u	hsa-mir-29c MI0000735 [88 bases, A2D51561] [88 bases, A2D51561] [88 bases, A2D51561] [88 bases, A2D51561] [88 bases, A2D51561] [ [88 bases, A2D51561]	77	G	u	15	22	79	118	0.19	1.34e-12	2.26e-11	chr1	-	207801852	207801939	207801863	207801903	207801924	207801865	207801886	3'-U	hsa-mir-29c_77_G_u	hsa-mir-29c MI0000735 [88 bases, A2D51561] [88 bases, A2D51561] [88 bases, A2D51561] [88 bases, A2D51561] [88 bases, A2D51561] [ [88 bases, A2D51561]	77	G	u	11	16	68	100	0.162	1.33e-07	1.5e-06	chr1	-	207801852	207801939	207801863	207801903	207801924	207801865	207801886	3'-U	hsa-mir-29c_77_G_u	hsa-mir-29c MI0000735 [88 bases, A2D51561] [88 bases, A2D51561] [88 bases, A2D51561] [88 bases, A2D51561] [88 bases, A2D51561] [ [88 bases, A2D51561]	77	G	u	9	11	65	85	0.138	9.05e-05	0.000877	chr1	-	207801852	207801939	207801863	207801903	207801924	207801865	207801886	3'-U	hsa-mir-29c_77_G_u	hsa-mir-29c MI0000735 [88 bases, A2D51561] [88 bases, A2D51561] [88 bases, A2D51561] [88 bases, A2D51561] [88 bases, A2D51561] [ [88 bases, A2D51561]	77	G	u	11	15	62	88	0.177	1.98e-08	3.13e-07	chr1	-	207801852	207801939	207801863	207801903	207801924	207801865	207801886	3'-U	hsa-mir-29c_77_G_u	hsa-mir-29c MI0000735 [88 bases, A2D51561] [88 bases, A2D51561] [88 bases, A2D51561] [88 bases, A2D51561] [88 bases, A2D51561] [ [88 bases, A2D51561]	77	G	u	32	41	98	126	0.327	0	0	chr1	-	207801852	207801939	207801863	207801903	207801924	207801865	207801886	3'-U	hsa-mir-29c_77_G_u	hsa-mir-29c MI0000735 [88 bases, A2D51561] [88 bases, A2D51561] [88 bases, A2D51561] [88 bases, A2D51561] [88 bases, A2D51561] [ [88 bases, A2D51561]	77	G	u	48	58	121	148	0.397	0	0	chr1	-	207801852	207801939	207801863	207801903	207801924	207801865	207801886	3'-U	hsa-mir-29c_77_G_u	hsa-mir-29c MI0000735 [88 bases, A2D51561] [88 bases, A2D51561] [88 bases, A2D51561] [88 bases, A2D51561] [88 bases, A2D51561] [ [88 bases, A2D51561]	77	G	u	34	49	111	161	0.306	0	0	chr1	-	207801852	207801939	207801863	207801903	207801924	207801865	207801886	3'-U	hsa-mir-29c_77_G_u	hsa-mir-29c MI0000735 [88 bases, A2D51561] [88 bases, A2D51561] [88 bases, A2D51561] [88 bases, A2D51561] [88 bases, A2D51561] [ [88 bases, A2D51561]	77	G	u	24	36	72	109	0.333	0	0	chr1	-	207801852	207801939	207801863	207801903	207801924	207801865	207801886	3'-U	hsa-mir-29c_77_G_u	hsa-mir-29c MI0000735 [88 bases, A2D51561] [88 bases, A2D51561] [88 bases, A2D51561] [88 bases, A2D51561] [88 bases, A2D51561] [ [88 bases, A2D51561]	77	G	u	27	36	115	155	0.235	0	0	chr1	-	207801852	207801939	207801863	207801903	207801924	207801865	207801886	3'-U	hsa-mir-29c_77_G_u	hsa-mir-29c MI0000735 [88 bases, A2D51561] [88 bases, A2D51561] [88 bases, A2D51561] [88 bases, A2D51561] [88 bases, A2D51561] [ [88 bases, A2D51561]	77	G	u	21	32	50	77	0.42	0	0	chr1	-	207801852	207801939	207801863	207801903	207801924	207801865	207801886	3'-U	hsa-mir-29c_77_G_u	hsa-mir-29c MI0000735 [88 bases, A2D51561] [88 bases, A2D51561] [88 bases, A2D51561] [88 bases, A2D51561] [88 bases, A2D51561] [ [88 bases, A2D51561]	77	G	u	26	34	73	96	0.356	0	0	chr1	-	207801852	207801939	207801863	207801903	207801924	207801865	207801886	3'-U	hsa-mir-29c_77_G_u	hsa-mir-29c MI0000735 [88 bases, A2D51561] [88 bases, A2D51561] [88 bases, A2D51561] [88 bases, A2D51561] [88 bases, A2D51561] [ [88 bases, A2D51561]	77	G	u	58	58	167	169	0.347	0	0	chr1	-	207801852	207801939	207801863	207801903	207801924	207801865	207801886	3'-U	hsa-mir-29c_77_G_u	hsa-mir-29c MI0000735 [88 bases, A2D51561] [88 bases, A2D51561] [88 bases, A2D51561] [88 bases, A2D51561] [88 bases, A2D51561] [ [88 bases, A2D51561]	77	G	u	24	36	83	125	0.289	0	0	chr1	-	207801852	207801939	207801863	207801903	207801924	207801865	207801886	3'-U	hsa-mir-29c_77_G_u	hsa-mir-29c MI0000735 [88 bases, A2D51561] [88 bases, A2D51561] [88 bases, A2D51561] [88 bases, A2D51561] [88 bases, A2D51561] [ [88 bases, A2D51561]	77	G	u	17	14	90	74	0.189	1.86e-08	2.86e-07	chr1	-	207801852	207801939	207801863	207801903	207801924	207801865	207801886	3'-U	hsa-mir-29c_77_G_u	hsa-mir-29c MI0000735 [88 bases, A2D51561] [88 bases, A2D51561] [88 bases, A2D51561] [88 bases, A2D51561] [88 bases, A2D51561] [ [88 bases, A2D51561]	77	G	u	14	14	87	88	0.161	8.34e-07	1.21e-05	chr1	-	207801852	207801939	207801863	207801903	207801924	207801865	207801886	3'-U	hsa-mir-29c_77_G_u	hsa-mir-29c MI0000735 [88 bases, A2D51561] [88 bases, A2D51561] [88 bases, A2D51561] [88 bases, A2D51561] [88 bases, A2D51561] [ [88 bases, A2D51561]	77	G	u	43	29	181	125	0.238	0	0	chr1	-	207801852	207801939	207801863	207801903	207801924	207801865	207801886	3'-U	hsa-mir-29c_77_G_u	hsa-mir-29c MI0000735 [88 bases, A2D51561] [88 bases, A2D51561] [88 bases, A2D51561] [88 bases, A2D51561] [88 bases, A2D51561] [ [88 bases, A2D51561]	77	G	u	13	8	78	51	0.167	5.85e-05	0.000799	chr1	-	207801852	207801939	207801863	207801903	207801924	207801865	207801886	3'-U	hsa-mir-29c_77_G_u	hsa-mir-29c MI0000735 [88 bases, A2D51561] [88 bases, A2D51561] [88 bases, A2D51561] [88 bases, A2D51561] [88 bases, A2D51561] [ [88 bases, A2D51561]	77	G	u	6	6	86	88	0.07	0.197	1	chr1	-	207801852	207801939	207801863	207801903	207801924	207801865	207801886	3'-U	hsa-mir-29c_77_G_u	hsa-mir-29c MI0000735 [88 bases, A2D51561] [88 bases, A2D51561] [88 bases, A2D51561] [88 bases, A2D51561] [88 bases, A2D51561] [ [88 bases, A2D51561]	77	G	u	9	7	76	61	0.118	0.00673	0.0565	chr1	-	207801852	207801939	207801863	207801903	207801924	207801865	207801886	3'-U	hsa-mir-29c_77_G_u	hsa-mir-29c MI0000735 [88 bases, A2D51561] [88 bases, A2D51561] [88 bases, A2D51561] [88 bases, A2D51561] [88 bases, A2D51561] [ [88 bases, A2D51561]	77	G	u	29	16	147	84	0.197	2.36e-10	4.88e-09	chr1	-	207801852	207801939	207801863	207801903	207801924	207801865	207801886	3'-U	hsa-mir-29c_77_G_u	hsa-mir-29c MI0000735 [88 bases, A2D51561] [88 bases, A2D51561] [88 bases, A2D51561] [88 bases, A2D51561] [88 bases, A2D51561] [ [88 bases, A2D51561]	77	G	u	6	6	31	32	0.194	8.7e-05	0.000843	chr1	-	207801852	207801939	207801863	207801903	207801924	207801865	207801886	3'-U	hsa-mir-29c_77_G_u	hsa-mir-29c MI0000735 [88 bases, A2D51561] [88 bases, A2D51561] [88 bases, A2D51561] [88 bases, A2D51561] [88 bases, A2D51561] [ [88 bases, A2D51561]	77	G	u	20	15	87	65	0.23	1.12e-11	2.17e-10	chr1	-	207801852	207801939	207801863	207801903	207801924	207801865	207801886	3'-U	hsa-mir-29c_77_G_u	hsa-mir-29c MI0000735 [88 bases, A2D51561] [88 bases, A2D51561] [88 bases, A2D51561] [88 bases, A2D51561] [88 bases, A2D51561] [ [88 bases, A2D51561]	77	G	u	6	5	53	49	0.113	0.0212	0.156	chr1	-	207801852	207801939	207801863	207801903	207801924	207801865	207801886	3'-U	hsa-mir-29c_77_G_u	hsa-mir-29c MI0000735 [88 bases, A2D51561] [88 bases, A2D51561] [88 bases, A2D51561] [88 bases, A2D51561] [88 bases, A2D51561] [ [88 bases, A2D51561]	77	G	u	15	12	106	85	0.142	5.3e-05	0.000546	chr1	-	207801852	207801939	207801863	207801903	207801924	207801865	207801886	3'-U	hsa-mir-29c_77_G_u	hsa-mir-29c MI0000735 [88 bases, A2D51561] [88 bases, A2D51561] [88 bases, A2D51561] [88 bases, A2D51561] [88 bases, A2D51561] [ [88 bases, A2D51561]	77	G	u	6	6	68	69	0.088	0.0719	0.498	chr1	-	207801852	207801939	207801863	207801903	207801924	207801865	207801886	3'-U	hsa-mir-29c_77_G_u	hsa-mir-29c MI0000735 [88 bases, A2D51561] [88 bases, A2D51561] [88 bases, A2D51561] [88 bases, A2D51561] [88 bases, A2D51561] [ [88 bases, A2D51561]	77	G	u	13	10	97	76	0.134	0.000372	0.00391	chr1	-	207801852	207801939	207801863	207801903	207801924	207801865	207801886	3'-U	hsa-mir-29c_77_G_u	hsa-mir-29c MI0000735 [88 bases, A2D51561] [88 bases, A2D51561] [88 bases, A2D51561] [88 bases, A2D51561] [88 bases, A2D51561] [ [88 bases, A2D51561]	77	G	u	17	13	93	73	0.183	8.13e-08	1.2e-06	chr1	-	207801852	207801939	207801863	207801903	207801924	207801865	207801886	3'-U	hsa-mir-29c_77_G_u	hsa-mir-29c MI0000735 [88 bases, A2D51561] [88 bases, A2D51561] [88 bases, A2D51561] [88 bases, A2D51561] [88 bases, A2D51561] [ [88 bases, A2D51561]	77	G	u	23	31	98	134	0.235	0	0	chr1	-	207801852	207801939	207801863	207801903	207801924	207801865	207801886	3'-U	hsa-mir-29c_77_G_u	hsa-mir-29c MI0000735 [88 bases, A2D51561] [88 bases, A2D51561] [88 bases, A2D51561] [88 bases, A2D51561] [88 bases, A2D51561] [ [88 bases, A2D51561]	77	G	u	33	23	149	107	0.221	2.22e-16	4.76e-15	chr1	-	207801852	207801939	207801863	207801903	207801924	207801865	207801886	3'-U	hsa-mir-29c_77_G_u	hsa-mir-29c MI0000735 [88 bases, A2D51561] [88 bases, A2D51561] [88 bases, A2D51561] [88 bases, A2D51561] [88 bases, A2D51561] [ [88 bases, A2D51561]	77	G	u	32	18	157	92	0.204	5.93e-12	1.27e-10	chr1	-	207801852	207801939	207801863	207801903	207801924	207801865	207801886	3'-U	hsa-mir-29c_77_G_u	hsa-mir-29c MI0000735 [88 bases, A2D51561] [88 bases, A2D51561] [88 bases, A2D51561] [88 bases, A2D51561] [88 bases, A2D51561] [ [88 bases, A2D51561]	77	G	u	21	21	103	106	0.204	1.79e-13	2.99e-12	chr1	-	207801852	207801939	207801863	207801903	207801924	207801865	207801886	3'-U	hsa-mir-29c_77_G_u	hsa-mir-29c MI0000735 [88 bases, A2D51561] [88 bases, A2D51561] [88 bases, A2D51561] [88 bases, A2D51561] [88 bases, A2D51561] [ [88 bases, A2D51561]	77	G	u	48	15	199	63	0.241	1.58e-12	3.73e-11	chr1	-	207801852	207801939	207801863	207801903	207801924	207801865	207801886	3'-U	hsa-mir-29c_77_G_u	hsa-mir-29c MI0000735 [88 bases, A2D51561] [88 bases, A2D51561] [88 bases, A2D51561] [88 bases, A2D51561] [88 bases, A2D51561] [ [88 bases, A2D51561]	77	G	u	33	20	130	81	0.254	0	0	chr1	-	207801852	207801939	207801863	207801903	207801924	207801865	207801886	3'-U	hsa-mir-29c_77_G_u	hsa-mir-29c MI0000735 [88 bases, A2D51561] [88 bases, A2D51561] [88 bases, A2D51561] [88 bases, A2D51561] [88 bases, A2D51561] [ [88 bases, A2D51561]	77	G	u	164	17	913	96	0.18	2.35e-09	8.06e-08	chr1	-	207801852	207801939	207801863	207801903	207801924	207801865	207801886	3'-U	hsa-mir-29c_77_G_u	hsa-mir-29c MI0000735 [88 bases, A2D51561] [88 bases, A2D51561] [88 bases, A2D51561] [88 bases, A2D51561] [88 bases, A2D51561] [ [88 bases, A2D51561]	77	G	u	15	4	85	28	0.176	0.00106	0.0142	chr1	-	207801852	207801939	207801863	207801903	207801924	207801865	207801886	3'-U	hsa-mir-29c_77_G_u	hsa-mir-29c MI0000735 [88 bases, A2D51561] [88 bases, A2D51561] [88 bases, A2D51561] [88 bases, A2D51561] [88 bases, A2D51561] [ [88 bases, A2D51561]	77	G	u	19	13	99	72	0.192	1.48e-08	2.46e-07	chr1	-	207801852	207801939	207801863	207801903	207801924	207801865	207801886	3'-U	hsa-mir-29c_77_G_u	hsa-mir-29c MI0000735 [88 bases, A2D51561] [88 bases, A2D51561] [88 bases, A2D51561] [88 bases, A2D51561] [88 bases, A2D51561] [ [88 bases, A2D51561]	77	G	u	38	59	90	141	0.422	0	0	chr1	-	207801852	207801939	207801863	207801903	207801924	207801865	207801886	3'-U	hsa-mir-29c_77_G_u	hsa-mir-29c MI0000735 [88 bases, A2D51561] [88 bases, A2D51561] [88 bases, A2D51561] [88 bases, A2D51561] [88 bases, A2D51561] [ [88 bases, A2D51561]	77	G	u	31	32	99	104	0.313	0	0	chr1	-	207801852	207801939	207801863	207801903	207801924	207801865	207801886	3'-U	hsa-mir-29c_77_G_u	hsa-mir-29c MI0000735 [88 bases, A2D51561] [88 bases, A2D51561] [88 bases, A2D51561] [88 bases, A2D51561] [88 bases, A2D51561] [ [88 bases, A2D51561]	77	G	u	32	19	177	108	0.181	1.86e-10	3.61e-09	chr1	-	207801852	207801939	207801863	207801903	207801924	207801865	207801886	3'-U	hsa-mir-29c_77_G_u	hsa-mir-29c MI0000735 [88 bases, A2D51561] [88 bases, A2D51561] [88 bases, A2D51561] [88 bases, A2D51561] [88 bases, A2D51561] [ [88 bases, A2D51561]	77	G	u	3	3	33	34	0.091	0.135	0.845	chr1	-	207801852	207801939	207801863	207801903	207801924	207801865	207801886	3'-U	hsa-mir-29c_77_G_u	hsa-mir-29c MI0000735 [88 bases, A2D51561] [88 bases, A2D51561] [88 bases, A2D51561] [88 bases, A2D51561] [88 bases, A2D51561] [ [88 bases, A2D51561]	77	G	u	54	45	194	164	0.278	0	0	chr1	-	207801852	207801939	207801863	207801903	207801924	207801865	207801886	3'-U	hsa-mir-29c_77_G_u	hsa-mir-29c MI0000735 [88 bases, A2D51561] [88 bases, A2D51561] [88 bases, A2D51561] [88 bases, A2D51561] [88 bases, A2D51561] [ [88 bases, A2D51561]	77	G	u	21	19	74	68	0.284	0	0	chr1	-	207801852	207801939	207801863	207801903	207801924	207801865	207801886	3'-U	hsa-mir-29c_77_G_u	hsa-mir-29c MI0000735 [88 bases, A2D51561] [88 bases, A2D51561] [88 bases, A2D51561] [88 bases, A2D51561] [88 bases, A2D51561] [ [88 bases, A2D51561]	77	G	u	32	25	107	86	0.299	0	0	chr1	-	207801852	207801939	207801863	207801903	207801924	207801865	207801886	3'-U	hsa-mir-29c_77_G_u	hsa-mir-29c MI0000735 [88 bases, A2D51561] [88 bases, A2D51561] [88 bases, A2D51561] [88 bases, A2D51561] [88 bases, A2D51561] [ [88 bases, A2D51561]	77	G	u	35	28	167	135	0.21	0	0	chr1	-	207801852	207801939	207801863	207801903	207801924	207801865	207801886	3'-U	hsa-mir-29c_77_G_u	hsa-mir-29c MI0000735 [88 bases, A2D51561] [88 bases, A2D51561] [88 bases, A2D51561] [88 bases, A2D51561] [88 bases, A2D51561] [ [88 bases, A2D51561]	77	G	u	34	27	143	116	0.238	0	0	chr1	-	207801852	207801939	207801863	207801903	207801924	207801865	207801886	3'-U	hsa-mir-29c_77_G_u	hsa-mir-29c MI0000735 [88 bases, A2D51561] [88 bases, A2D51561] [88 bases, A2D51561] [88 bases, A2D51561] [88 bases, A2D51561] [ [88 bases, A2D51561]	77	G	u	17	13	76	60	0.224	3.05e-10	5.52e-09	chr1	-	207801852	207801939	207801863	207801903	207801924	207801865	207801886	3'-U	hsa-mir-29c_77_G_u	hsa-mir-29c MI0000735 [88 bases, A2D51561] [88 bases, A2D51561] [88 bases, A2D51561] [88 bases, A2D51561] [88 bases, A2D51561] [ [88 bases, A2D51561]	77	G	u	31	25	152	123	0.204	1.89e-15	4.35e-14	chr1	-	207801852	207801939	207801863	207801903	207801924	207801865	207801886	3'-U	hsa-mir-29c_77_G_u	hsa-mir-29c MI0000735 [88 bases, A2D51561] [88 bases, A2D51561] [88 bases, A2D51561] [88 bases, A2D51561] [88 bases, A2D51561] [ [88 bases, A2D51561]	77	G	u	37	50	127	174	0.291	0	0	chr1	-	207801852	207801939	207801863	207801903	207801924	207801865	207801886	3'-U	hsa-mir-29c_77_G_u	hsa-mir-29c MI0000735 [88 bases, A2D51561] [88 bases, A2D51561] [88 bases, A2D51561] [88 bases, A2D51561] [88 bases, A2D51561] [ [88 bases, A2D51561]	77	G	u	10	13	66	91	0.152	4.23e-06	4.46e-05	chr1	-	207801852	207801939	207801863	207801903	207801924	207801865	207801886	3'-U	hsa-mir-29c_77_G_u	hsa-mir-29c MI0000735 [88 bases, A2D51561] [88 bases, A2D51561] [88 bases, A2D51561] [88 bases, A2D51561] [88 bases, A2D51561] [ [88 bases, A2D51561]	77	G	u	26	42	79	129	0.329	0	0	chr1	-	207801852	207801939	207801863	207801903	207801924	207801865	207801886	3'-U	hsa-mir-29c_77_G_u	hsa-mir-29c MI0000735 [88 bases, A2D51561] [88 bases, A2D51561] [88 bases, A2D51561] [88 bases, A2D51561] [88 bases, A2D51561] [ [88 bases, A2D51561]	77	G	u	17	23	91	125	0.187	9.33e-13	1.62e-11	chr1	-	207801852	207801939	207801863	207801903	207801924	207801865	207801886	3'-U	hsa-mir-29c_77_G_u	hsa-mir-29c MI0000735 [88 bases, A2D51561] [88 bases, A2D51561] [88 bases, A2D51561] [88 bases, A2D51561] [88 bases, A2D51561] [ [88 bases, A2D51561]	77	G	u	21	31	82	123	0.256	0	0	chr1	-	207801852	207801939	207801863	207801903	207801924	207801865	207801886	3'-U	hsa-mir-29c_77_G_u	hsa-mir-29c MI0000735 [88 bases, A2D51561] [88 bases, A2D51561] [88 bases, A2D51561] [88 bases, A2D51561] [88 bases, A2D51561] [ [88 bases, A2D51561]	77	G	u	15	22	53	79	0.283	0	0	chr1	-	207801852	207801939	207801863	207801903	207801924	207801865	207801886	3'-U	hsa-mir-29c_77_G_u	hsa-mir-29c MI0000735 [88 bases, A2D51561] [88 bases, A2D51561] [88 bases, A2D51561] [88 bases, A2D51561] [88 bases, A2D51561] [ [88 bases, A2D51561]	77	G	u	11	14	76	100	0.145	6.6e-06	7.63e-05	chr1	-	207801852	207801939	207801863	207801903	207801924	207801865	207801886	3'-U	hsa-mir-29c_77_G_u	hsa-mir-29c MI0000735 [88 bases, A2D51561] [88 bases, A2D51561]	77	G	u	43	9	141	31	0.305	2.62e-11	8.01e-10	chr1	-	207801852	207801939	207801863	207801903	207801924	207801865	207801886	3'-U	hsa-mir-29c_77_G_u	hsa-mir-29c MI0000735 [88 bases, A2D51561] [88 bases, A2D51561] [88 bases, A2D51561]	77	G	u	20	5	150	37	0.133	0.0093	0.132	chr1	-	207801852	207801939	207801863	207801903	207801924	207801865	207801886	3'-U	hsa-mir-29c_77_G_u	hsa-mir-29c MI0000735 [88 bases, A2D51561] [88 bases, A2D51561]	77	G	u	7	4	48	32	0.146	0.00637	0.0587	chr1	-	207801852	207801939	207801863	207801903	207801924	207801865	207801886	3'-U	hsa-mir-29c_77_G_u	hsa-mir-29c MI0000735 [88 bases, A2D51561] [88 bases, A2D51561] [88 bases, A2D51561]	77	G	u	35	7	234	51	0.15	0.000513	0.00937	chr1	-	207801852	207801939	207801863	207801903	207801924	207801865	207801886	3'-U	hsa-mir-29c_77_G_u	hsa-mir-29c MI0000735 [88 bases, A2D51561] [88 bases, A2D51561] [88 bases, A2D51561]	77	G	u	65	13	417	86	0.156	3.28e-06	7.59e-05	chr1	-	207801852	207801939	207801863	207801903	207801924	207801865	207801886	3'-U	hsa-mir-29c_77_G_u	hsa-mir-29c MI0000735 [88 bases, A2D51561] [88 bases, A2D51561] [88 bases, A2D51561]	77	G	u	8	3	56	21	0.143	0.0235	0.23	chr1	-	207801852	207801939	207801863	207801903	207801924	207801865	207801886	3'-U	hsa-mir-29c_77_G_u	hsa-mir-29c MI0000735 [88 bases, A2D51561] [88 bases, A2D51561] [88 bases, A2D51561]	77	G	u	16	3	97	19	0.165	0.0104	0.158	chr1	-	207801852	207801939	207801863	207801903	207801924	207801865	207801886	3'-U	hsa-mir-29c_77_G_u	hsa-mir-29c MI0000735 [88 bases, A2D51561] [88 bases, A2D51561] [88 bases, A2D51561]	77	G	u	43	7	253	43	0.17	0.000134	0.00282	chr1	-	207801852	207801939	207801863	207801903	207801924	207801865	207801886	3'-U	hsa-mir-29c_77_G_u	hsa-mir-29c MI0000735 [88 bases, A2D51561] [88 bases, A2D51561]	77	G	u	2	1	33	19	0.061	0.415	1	chr1	-	207801852	207801939	207801863	207801903	207801924	207801865	207801886	3'-U	hsa-mir-29c_77_G_u	hsa-mir-29c MI0000735 [88 bases, A2D51561] [88 bases, A2D51561] [88 bases, A2D51561]	77	G	u	18	2	150	23	0.12	0.0578	0.612	chr1	-	207801852	207801939	207801863	207801903	207801924	207801865	207801886	3'-U	hsa-mir-29c_77_G_u	hsa-mir-29c MI0000735 [88 bases, A2D51561] [88 bases, A2D51561] [88 bases, A2D51561]	77	G	u	50	8	210	34	0.238	2.35e-07	5.78e-06	chr1	-	207801852	207801939	207801863	207801903	207801924	207801865	207801886	3'-U	hsa-mir-29c_77_G_u	hsa-mir-29c MI0000735 [88 bases, A2D51561] [88 bases, A2D51561] [88 bases, A2D51561]	77	G	u	14	4	97	34	0.144	0.0056	0.0593	chr1	-	207801852	207801939	207801863	207801903	207801924	207801865	207801886	3'-U	hsa-mir-29c_77_G_u	hsa-mir-29c MI0000735 [88 bases, A2D51561] [88 bases, A2D51561] [88 bases, A2D51561] [88 bases, A2D51561] [88 bases, A2D51561] [ [88 bases, A2D51561]	77	G	u	0	0	0	0	0	1	1	chr1	-	207801852	207801939	207801863	207801903	207801924	207801865	207801886	3'-U	hsa-mir-29c_77_G_u	hsa-mir-29c MI0000735 [88 bases, A2D51561] [88 bases, A2D51561] [88 bases, A2D51561] [88 bases, A2D51561] [88 bases, A2D51561] [ [88 bases, A2D51561]	77	G	u	0	0	0	0	0	1	1	chr1	-	207801852	207801939	207801863	207801903	207801924	207801865	207801886	3'-U	hsa-mir-29c_77_G_u	hsa-mir-29c MI0000735 [88 bases, A2D51561] [88 bases, A2D51561] [88 bases, A2D51561] [88 bases, A2D51561] [88 bases, A2D51561] [ [88 bases, A2D51561]	77	G	u	1	11	1	11	1	0	0	chr1	-	207801852	207801939	207801863	207801903	207801924	207801865	207801886	3'-U	hsa-mir-29c_77_G_u	hsa-mir-29c MI0000735 [88 bases, A2D51561] [88 bases, A2D51561] [88 bases, A2D51561] [88 bases, A2D51561] [88 bases, A2D51561] [ [88 bases, A2D51561]	77	G	u	9	17	26	51	0.346	0	0	chr1	-	207801852	207801939	207801863	207801903	207801924	207801865	207801886	3'-U	hsa-mir-29c_77_G_u	hsa-mir-29c MI0000735 [88 bases, A2D51561] [88 bases, A2D51561] [88 bases, A2D51561] [88 bases, A2D51561] [88 bases, A2D51561] [ [88 bases, A2D51561]	77	G	u	0	0	0	0	0	1	1	chr1	-	207801852	207801939	207801863	207801903	207801924	207801865	207801886	3'-U	hsa-mir-29c_77_G_u	hsa-mir-29c MI0000735 [88 bases, A2D51561] [88 bases, A2D51561] [88 bases, A2D51561] [88 bases, A2D51561] [88 bases, A2D51561] [ [88 bases, A2D51561]	77	G	u	0	0	0	0	0	1	1	chr1	-	207801852	207801939	207801863	207801903	207801924	207801865	207801886	3'-U	hsa-mir-29c_77_G_u	hsa-mir-29c MI0000735 [88 bases, A2D51561] [88 bases, A2D51561] [88 bases, A2D51561] [88 bases, A2D51561] [88 bases, A2D51561] [ [88 bases, A2D51561]	77	G	u	0	0	0	0	0	1	1	chr1	-	207801852	207801939	207801863	207801903	207801924	207801865	207801886	3'-U	hsa-mir-29c_77_G_u	hsa-mir-29c MI0000735 [88 bases, A2D51561] [88 bases, A2D51561] [88 bases, A2D51561] [88 bases, A2D51561] [88 bases, A2D51561] [ [88 bases, A2D51561]	77	G	u	1167	424	1690	615	0.691	0	0	chr1	-	207801852	207801939	207801863	207801903	207801924	207801865	207801886	3'-U	hsa-mir-29c_77_G_u	hsa-mir-29c MI0000735 [88 bases, A2D51561] [88 bases, A2D51561] [88 bases, A2D51561] [88 bases, A2D51561] [88 bases, A2D51561] [ [88 bases, A2D51561]	77	G	u	1007	522	1180	611	0.853	0	0	chr1	-	207801852	207801939	207801863	207801903	207801924	207801865	207801886	3'-U	hsa-mir-29c_77_G_u	hsa-mir-29c MI0000735 [88 bases, A2D51561] [88 bases, A2D51561] [88 bases, A2D51561] [88 bases, A2D51561] [88 bases, A2D51561] [ [88 bases, A2D51561]	77	G	u	42	74	73	129	0.575	0	0	chr1	-	207801852	207801939	207801863	207801903	207801924	207801865	207801886	3'-U	hsa-mir-29c_77_G_u	hsa-mir-29c MI0000735 [88 bases, A2D51561] [88 bases, A2D51561] [88 bases, A2D51561] [88 bases, A2D51561] [88 bases, A2D51561] [ [88 bases, A2D51561]	77	G	u	37	84	57	129	0.649	0	0	chr1	-	207801852	207801939	207801863	207801903	207801924	207801865	207801886	3'-U	hsa-mir-29c_77_G_u	hsa-mir-29c MI0000735 [88 bases, A2D51561] [88 bases, A2D51561] [88 bases, A2D51561] [88 bases, A2D51561] [88 bases, A2D51561] [ [88 bases, A2D51561]	77	G	u	102	156	147	226	0.694	0	0	chr1	-	207801852	207801939	207801863	207801903	207801924	207801865	207801886	3'-U	hsa-mir-29c_77_G_u	hsa-mir-29c MI0000735 [88 bases, A2D51561] [88 bases, A2D51561] [88 bases, A2D51561] [88 bases, A2D51561] [88 bases, A2D51561] [ [88 bases, A2D51561]	77	G	u	60	111	86	159	0.698	0	0	chr1	-	207801852	207801939	207801863	207801903	207801924	207801865	207801886	3'-U	hsa-mir-29c_77_G_u	hsa-mir-29c MI0000735 [88 bases, A2D51561] [88 bases, A2D51561] [88 bases, A2D51561] [88 bases, A2D51561] [88 bases, A2D51561] [ [88 bases, A2D51561]	77	G	u	115	169	150	221	0.767	0	0	chr1	-	207801852	207801939	207801863	207801903	207801924	207801865	207801886	3'-U	hsa-mir-29c_77_G_u	hsa-mir-29c MI0000735 [88 bases, A2D51561] [88 bases, A2D51561] [88 bases, A2D51561] [88 bases, A2D51561] [88 bases, A2D51561] [ [88 bases, A2D51561]	77	G	u	11	41	20	75	0.55	0	0	chr1	-	207801852	207801939	207801863	207801903	207801924	207801865	207801886	3'-U	hsa-mir-29c_77_G_u	hsa-mir-29c MI0000735 [88 bases, A2D51561] [88 bases, A2D51561] [88 bases, A2D51561] [88 bases, A2D51561] [88 bases, A2D51561] [ [88 bases, A2D51561]	77	G	u	407	175	571	245	0.713	0	0	chr1	-	207801852	207801939	207801863	207801903	207801924	207801865	207801886	3'-U	hsa-mir-29c_77_G_u	hsa-mir-29c MI0000735 [88 bases, A2D51561] [88 bases, A2D51561] [88 bases, A2D51561] [88 bases, A2D51561] [88 bases, A2D51561] [ [88 bases, A2D51561]	77	G	u	13	6	66	31	0.197	7.04e-05	0.00122	chr1	-	207801852	207801939	207801863	207801903	207801924	207801865	207801886	3'-U	hsa-mir-29c_77_G_u	hsa-mir-29c MI0000735 [88 bases, A2D51561] [88 bases, A2D51561] [88 bases, A2D51561] [88 bases, A2D51561] [88 bases, A2D51561] [ [88 bases, A2D51561]	77	G	u	0	0	0	0	0	1	1	chr1	-	207801852	207801939	207801863	207801903	207801924	207801865	207801886	3'-U	hsa-mir-29c_77_G_u	hsa-mir-29c MI0000735 [88 bases, A2D51561] [88 bases, A2D51561] [88 bases, A2D51561] [88 bases, A2D51561] [88 bases, A2D51561] [ [88 bases, A2D51561]	77	G	u	1	1	3	3	0.333	0.00845	0.0846	chr1	-	207801852	207801939	207801863	207801903	207801924	207801865	207801886	3'-U	hsa-mir-29c_77_G_u	hsa-mir-29c MI0000735 [88 bases, A2D51561] [88 bases, A2D51561] [88 bases, A2D51561] [88 bases, A2D51561] [88 bases, A2D51561] [ [88 bases, A2D51561]	77	G	u	1	1	1	1	1	2.93e-09	4.03e-08	chr1	-	207801852	207801939	207801863	207801903	207801924	207801865	207801886	3'-U	hsa-mir-29c_77_G_u	hsa-mir-29c MI0000735 [88 bases, A2D51561] [88 bases, A2D51561] [88 bases, A2D51561] [88 bases, A2D51561] [88 bases, A2D51561] [ [88 bases, A2D51561]	77	G	u	0	0	0	0	0	1	1	chr1	-	207801852	207801939	207801863	207801903	207801924	207801865	207801886	3'-U	hsa-mir-29c_77_G_u	hsa-mir-29c MI0000735 [88 bases, A2D51561] [88 bases, A2D51561] [88 bases, A2D51561] [88 bases, A2D51561] [88 bases, A2D51561] [ [88 bases, A2D51561]	77	G	u	0	0	0	0	0	1	1	chr1	-	207801852	207801939	207801863	207801903	207801924	207801865	207801886	3'-U	hsa-mir-29c_77_G_u	hsa-mir-29c MI0000735 [88 bases, A2D51561] [88 bases, A2D51561] [88 bases, A2D51561] [88 bases, A2D51561] [88 bases, A2D51561] [ [88 bases, A2D51561]	77	G	u	0	0	0	0	0	1	1	chr1	-	207801852	207801939	207801863	207801903	207801924	207801865	207801886	3'-U	hsa-mir-29c_77_G_u	hsa-mir-29c MI0000735 [88 bases, A2D51561] [88 bases, A2D51561] [88 bases, A2D51561] [88 bases, A2D51561] [88 bases, A2D51561] [ [88 bases, A2D51561]	77	G	u	0	0	0	0	0	1	1	chr1	-	207801852	207801939	207801863	207801903	207801924	207801865	207801886	3'-U	hsa-mir-29c_77_G_u	hsa-mir-29c MI0000735 [88 bases, A2D51561] [88 bases, A2D51561] [88 bases, A2D51561] [88 bases, A2D51561] [88 bases, A2D51561] [ [88 bases, A2D51561]	77	G	u	0	0	0	0	0	1	1	chr1	-	207801852	207801939	207801863	207801903	207801924	207801865	207801886	3'-U	hsa-mir-29c_77_G_u	hsa-mir-29c MI0000735 [88 bases, A2D51561] [88 bases, A2D51561] [88 bases, A2D51561] [88 bases, A2D51561] [88 bases, A2D51561] [ [88 bases, A2D51561]	77	G	u	1	1	2	2	0.5	0.000723	0.0085	chr1	-	207801852	207801939	207801863	207801903	207801924	207801865	207801886	3'-U	3'-U	3'-U	not specified	not specified	not specified	not specified	SRR1051345	522	0.853	0	not	not	0.000249795	0.00297609
hsa-mir-301a_73_C_u	hsa-mir-301a MI0000745 [86 bases, 79D5DC21] [86 bases, 79D5DC21] [86 bases, 79D5DC21] [86 bases, 79D5DC21] [86 bases, 79D5DC21] [86 bases, 79D5DC21]	73	C	u	2	2	2587	3626	0.001	1	1	chr17	-	59151136	59151221	59151149	59151187	59151208	59151149	59151171	C-to-U	hsa-mir-301a_73_C_u	hsa-mir-301a MI0000745 [86 bases, 79D5DC21] [86 bases, 79D5DC21] [86 bases, 79D5DC21] [86 bases, 79D5DC21] [86 bases, 79D5DC21] [86 bases, 79D5DC21]	73	C	u	4	4	3184	3764	0.001	1	1	chr17	-	59151136	59151221	59151149	59151187	59151208	59151149	59151171	C-to-U	hsa-mir-301a_73_C_u	hsa-mir-301a MI0000745 [86 bases, 79D5DC21] [86 bases, 79D5DC21] [86 bases, 79D5DC21] [86 bases, 79D5DC21] [86 bases, 79D5DC21] [86 bases, 79D5DC21]	73	C	u	2	2	3331	4113	0.001	1	1	chr17	-	59151136	59151221	59151149	59151187	59151208	59151149	59151171	C-to-U	hsa-mir-301a_73_C_u	hsa-mir-301a MI0000745 [86 bases, 79D5DC21] [86 bases, 79D5DC21] [86 bases, 79D5DC21] [86 bases, 79D5DC21] [86 bases, 79D5DC21] [86 bases, 79D5DC21]	73	C	u	2	3	2692	4341	0.001	1	1	chr17	-	59151136	59151221	59151149	59151187	59151208	59151149	59151171	C-to-U	hsa-mir-301a_73_C_u	hsa-mir-301a MI0000745 [86 bases, 79D5DC21] [86 bases, 79D5DC21] [86 bases, 79D5DC21] [86 bases, 79D5DC21] [86 bases, 79D5DC21] [86 bases, 79D5DC21]	73	C	u	2	3	2818	4605	0.001	1	1	chr17	-	59151136	59151221	59151149	59151187	59151208	59151149	59151171	C-to-U	hsa-mir-301a_73_C_u	hsa-mir-301a MI0000745 [86 bases, 79D5DC21] [86 bases, 79D5DC21] [86 bases, 79D5DC21] [86 bases, 79D5DC21] [86 bases, 79D5DC21] [86 bases, 79D5DC21]	73	C	u	6	6	3740	4262	0.002	1	1	chr17	-	59151136	59151221	59151149	59151187	59151208	59151149	59151171	C-to-U	hsa-mir-301a_73_C_u	hsa-mir-301a MI0000745 [86 bases, 79D5DC21] [86 bases, 79D5DC21] [86 bases, 79D5DC21] [86 bases, 79D5DC21] [86 bases, 79D5DC21] [86 bases, 79D5DC21]	73	C	u	3	4	3244	4415	0.001	1	1	chr17	-	59151136	59151221	59151149	59151187	59151208	59151149	59151171	C-to-U	hsa-mir-301a_73_C_u	hsa-mir-301a MI0000745 [86 bases, 79D5DC21] [86 bases, 79D5DC21] [86 bases, 79D5DC21] [86 bases, 79D5DC21] [86 bases, 79D5DC21] [86 bases, 79D5DC21]	73	C	u	2	2	3846	4413	0.001	1	1	chr17	-	59151136	59151221	59151149	59151187	59151208	59151149	59151171	C-to-U	hsa-mir-301a_73_C_u	hsa-mir-301a MI0000745 [86 bases, 79D5DC21] [86 bases, 79D5DC21] [86 bases, 79D5DC21] [86 bases, 79D5DC21] [86 bases, 79D5DC21] [86 bases, 79D5DC21]	73	C	u	2	3	2167	3355	0.001	1	1	chr17	-	59151136	59151221	59151149	59151187	59151208	59151149	59151171	C-to-U	hsa-mir-301a_73_C_u	hsa-mir-301a MI0000745 [86 bases, 79D5DC21] [86 bases, 79D5DC21] [86 bases, 79D5DC21] [86 bases, 79D5DC21] [86 bases, 79D5DC21] [86 bases, 79D5DC21]	73	C	u	1	1	3593	4652	0	1	1	chr17	-	59151136	59151221	59151149	59151187	59151208	59151149	59151171	C-to-U	hsa-mir-301a_73_C_u	hsa-mir-301a MI0000745 [86 bases, 79D5DC21] [86 bases, 79D5DC21] [86 bases, 79D5DC21] [86 bases, 79D5DC21] [86 bases, 79D5DC21] [86 bases, 79D5DC21]	73	C	u	2	2	3579	4387	0.001	1	1	chr17	-	59151136	59151221	59151149	59151187	59151208	59151149	59151171	C-to-U	hsa-mir-301a_73_C_u	hsa-mir-301a MI0000745 [86 bases, 79D5DC21] [86 bases, 79D5DC21] [86 bases, 79D5DC21] [86 bases, 79D5DC21] [86 bases, 79D5DC21] [86 bases, 79D5DC21]	73	C	u	2	2	2434	3192	0.001	1	1	chr17	-	59151136	59151221	59151149	59151187	59151208	59151149	59151171	C-to-U	hsa-mir-301a_73_C_u	hsa-mir-301a MI0000745 [86 bases, 79D5DC21] [86 bases, 79D5DC21] [86 bases, 79D5DC21] [86 bases, 79D5DC21] [86 bases, 79D5DC21] [86 bases, 79D5DC21]	73	C	u	2	2	2187	2695	0.001	1	1	chr17	-	59151136	59151221	59151149	59151187	59151208	59151149	59151171	C-to-U	hsa-mir-301a_73_C_u	hsa-mir-301a MI0000745 [86 bases, 79D5DC21] [86 bases, 79D5DC21] [86 bases, 79D5DC21] [86 bases, 79D5DC21] [86 bases, 79D5DC21] [86 bases, 79D5DC21]	73	C	u	0	0	0	0	0	1	1	chr17	-	59151136	59151221	59151149	59151187	59151208	59151149	59151171	C-to-U	hsa-mir-301a_73_C_u	hsa-mir-301a MI0000745 [86 bases, 79D5DC21] [86 bases, 79D5DC21] [86 bases, 79D5DC21] [86 bases, 79D5DC21] [86 bases, 79D5DC21] [86 bases, 79D5DC21]	73	C	u	3	4	2255	3282	0.001	1	1	chr17	-	59151136	59151221	59151149	59151187	59151208	59151149	59151171	C-to-U	hsa-mir-301a_73_C_u	hsa-mir-301a MI0000745 [86 bases, 79D5DC21] [86 bases, 79D5DC21] [86 bases, 79D5DC21] [86 bases, 79D5DC21] [86 bases, 79D5DC21] [86 bases, 79D5DC21]	73	C	u	1	1	2079	3010	0	1	1	chr17	-	59151136	59151221	59151149	59151187	59151208	59151149	59151171	C-to-U	hsa-mir-301a_73_C_u	hsa-mir-301a MI0000745 [86 bases, 79D5DC21] [86 bases, 79D5DC21] [86 bases, 79D5DC21] [86 bases, 79D5DC21] [86 bases, 79D5DC21] [86 bases, 79D5DC21]	73	C	u	0	0	0	0	0	1	1	chr17	-	59151136	59151221	59151149	59151187	59151208	59151149	59151171	C-to-U	hsa-mir-301a_73_C_u	hsa-mir-301a MI0000745 [86 bases, 79D5DC21] [86 bases, 79D5DC21] [86 bases, 79D5DC21] [86 bases, 79D5DC21] [86 bases, 79D5DC21] [86 bases, 79D5DC21]	73	C	u	5	5	3625	4190	0.001	1	1	chr17	-	59151136	59151221	59151149	59151187	59151208	59151149	59151171	C-to-U	hsa-mir-301a_73_C_u	hsa-mir-301a MI0000745 [86 bases, 79D5DC21] [86 bases, 79D5DC21] [86 bases, 79D5DC21] [86 bases, 79D5DC21] [86 bases, 79D5DC21] [86 bases, 79D5DC21]	73	C	u	3	3	3498	4620	0.001	1	1	chr17	-	59151136	59151221	59151149	59151187	59151208	59151149	59151171	C-to-U	hsa-mir-301a_73_C_u	hsa-mir-301a MI0000745 [86 bases, 79D5DC21] [86 bases, 79D5DC21] [86 bases, 79D5DC21] [86 bases, 79D5DC21] [86 bases, 79D5DC21] [86 bases, 79D5DC21]	73	C	u	3	3	2347	2630	0.001	1	1	chr17	-	59151136	59151221	59151149	59151187	59151208	59151149	59151171	C-to-U	hsa-mir-301a_73_C_u	hsa-mir-301a MI0000745 [86 bases, 79D5DC21] [86 bases, 79D5DC21] [86 bases, 79D5DC21] [86 bases, 79D5DC21] [86 bases, 79D5DC21] [86 bases, 79D5DC21]	73	C	u	6	8	2866	3822	0.002	1	1	chr17	-	59151136	59151221	59151149	59151187	59151208	59151149	59151171	C-to-U	hsa-mir-301a_73_C_u	hsa-mir-301a MI0000745 [86 bases, 79D5DC21] [86 bases, 79D5DC21] [86 bases, 79D5DC21] [86 bases, 79D5DC21] [86 bases, 79D5DC21] [86 bases, 79D5DC21]	73	C	u	3	4	2816	3832	0.001	1	1	chr17	-	59151136	59151221	59151149	59151187	59151208	59151149	59151171	C-to-U	hsa-mir-301a_73_C_u	hsa-mir-301a MI0000745 [86 bases, 79D5DC21] [86 bases, 79D5DC21] [86 bases, 79D5DC21] [86 bases, 79D5DC21] [86 bases, 79D5DC21] [86 bases, 79D5DC21]	73	C	u	0	0	0	0	0	1	1	chr17	-	59151136	59151221	59151149	59151187	59151208	59151149	59151171	C-to-U	hsa-mir-301a_73_C_u	hsa-mir-301a MI0000745 [86 bases, 79D5DC21] [86 bases, 79D5DC21] [86 bases, 79D5DC21] [86 bases, 79D5DC21] [86 bases, 79D5DC21] [86 bases, 79D5DC21]	73	C	u	4	5	2278	3288	0.002	1	1	chr17	-	59151136	59151221	59151149	59151187	59151208	59151149	59151171	C-to-U	hsa-mir-301a_73_C_u	hsa-mir-301a MI0000745 [86 bases, 79D5DC21] [86 bases, 79D5DC21] [86 bases, 79D5DC21] [86 bases, 79D5DC21] [86 bases, 79D5DC21] [86 bases, 79D5DC21]	73	C	u	2	2	2593	2664	0.001	1	1	chr17	-	59151136	59151221	59151149	59151187	59151208	59151149	59151171	C-to-U	hsa-mir-301a_73_C_u	hsa-mir-301a MI0000745 [86 bases, 79D5DC21] [86 bases, 79D5DC21] [86 bases, 79D5DC21] [86 bases, 79D5DC21] [86 bases, 79D5DC21] [86 bases, 79D5DC21]	73	C	u	4	5	2230	3243	0.002	1	1	chr17	-	59151136	59151221	59151149	59151187	59151208	59151149	59151171	C-to-U	hsa-mir-301a_73_C_u	hsa-mir-301a MI0000745 [86 bases, 79D5DC21] [86 bases, 79D5DC21] [86 bases, 79D5DC21] [86 bases, 79D5DC21] [86 bases, 79D5DC21] [86 bases, 79D5DC21]	73	C	u	4	5	1682	2124	0.002	1	1	chr17	-	59151136	59151221	59151149	59151187	59151208	59151149	59151171	C-to-U	hsa-mir-301a_73_C_u	hsa-mir-301a MI0000745 [86 bases, 79D5DC21] [86 bases, 79D5DC21] [86 bases, 79D5DC21] [86 bases, 79D5DC21] [86 bases, 79D5DC21] [86 bases, 79D5DC21]	73	C	u	1	1	1984	2807	0.001	1	1	chr17	-	59151136	59151221	59151149	59151187	59151208	59151149	59151171	C-to-U	hsa-mir-301a_73_C_u	hsa-mir-301a MI0000745 [86 bases, 79D5DC21] [86 bases, 79D5DC21] [86 bases, 79D5DC21] [86 bases, 79D5DC21] [86 bases, 79D5DC21] [86 bases, 79D5DC21]	73	C	u	2	3	2509	3947	0.001	1	1	chr17	-	59151136	59151221	59151149	59151187	59151208	59151149	59151171	C-to-U	hsa-mir-301a_73_C_u	hsa-mir-301a MI0000745 [86 bases, 79D5DC21] [86 bases, 79D5DC21] [86 bases, 79D5DC21] [86 bases, 79D5DC21] [86 bases, 79D5DC21] [86 bases, 79D5DC21]	73	C	u	2	1	3256	3096	0.001	1	1	chr17	-	59151136	59151221	59151149	59151187	59151208	59151149	59151171	C-to-U	hsa-mir-301a_73_C_u	hsa-mir-301a MI0000745 [86 bases, 79D5DC21] [86 bases, 79D5DC21] [86 bases, 79D5DC21] [86 bases, 79D5DC21] [86 bases, 79D5DC21] [86 bases, 79D5DC21]	73	C	u	3	2	6837	5850	0	1	1	chr17	-	59151136	59151221	59151149	59151187	59151208	59151149	59151171	C-to-U	hsa-mir-301a_73_C_u	hsa-mir-301a MI0000745 [86 bases, 79D5DC21] [86 bases, 79D5DC21] [86 bases, 79D5DC21] [86 bases, 79D5DC21] [86 bases, 79D5DC21] [86 bases, 79D5DC21]	73	C	u	8	5	8435	6052	0.001	1	1	chr17	-	59151136	59151221	59151149	59151187	59151208	59151149	59151171	C-to-U	hsa-mir-301a_73_C_u	hsa-mir-301a MI0000745 [86 bases, 79D5DC21] [86 bases, 79D5DC21] [86 bases, 79D5DC21] [86 bases, 79D5DC21] [86 bases, 79D5DC21] [86 bases, 79D5DC21]	73	C	u	4	3	8131	7171	0	1	1	chr17	-	59151136	59151221	59151149	59151187	59151208	59151149	59151171	C-to-U	hsa-mir-301a_73_C_u	hsa-mir-301a MI0000745 [86 bases, 79D5DC21] [86 bases, 79D5DC21] [86 bases, 79D5DC21] [86 bases, 79D5DC21] [86 bases, 79D5DC21] [86 bases, 79D5DC21]	73	C	u	1	1	3460	3974	0	1	1	chr17	-	59151136	59151221	59151149	59151187	59151208	59151149	59151171	C-to-U	hsa-mir-301a_73_C_u	hsa-mir-301a MI0000745 [86 bases, 79D5DC21] [86 bases, 79D5DC21] [86 bases, 79D5DC21] [86 bases, 79D5DC21] [86 bases, 79D5DC21] [86 bases, 79D5DC21]	73	C	u	4	2	6113	4241	0.001	1	1	chr17	-	59151136	59151221	59151149	59151187	59151208	59151149	59151171	C-to-U	hsa-mir-301a_73_C_u	hsa-mir-301a MI0000745 [86 bases, 79D5DC21] [86 bases, 79D5DC21] [86 bases, 79D5DC21] [86 bases, 79D5DC21] [86 bases, 79D5DC21] [86 bases, 79D5DC21]	73	C	u	3	2	8526	6956	0	1	1	chr17	-	59151136	59151221	59151149	59151187	59151208	59151149	59151171	C-to-U	hsa-mir-301a_73_C_u	hsa-mir-301a MI0000745 [86 bases, 79D5DC21] [86 bases, 79D5DC21] [86 bases, 79D5DC21] [86 bases, 79D5DC21] [86 bases, 79D5DC21] [86 bases, 79D5DC21]	73	C	u	0	0	0	0	0	1	1	chr17	-	59151136	59151221	59151149	59151187	59151208	59151149	59151171	C-to-U	hsa-mir-301a_73_C_u	hsa-mir-301a MI0000745 [86 bases, 79D5DC21] [86 bases, 79D5DC21] [86 bases, 79D5DC21] [86 bases, 79D5DC21] [86 bases, 79D5DC21] [86 bases, 79D5DC21]	73	C	u	7	11	4117	6612	0.002	1	1	chr17	-	59151136	59151221	59151149	59151187	59151208	59151149	59151171	C-to-U	hsa-mir-301a_73_C_u	hsa-mir-301a MI0000745 [86 bases, 79D5DC21] [86 bases, 79D5DC21] [86 bases, 79D5DC21] [86 bases, 79D5DC21] [86 bases, 79D5DC21] [86 bases, 79D5DC21]	73	C	u	3	5	2681	4856	0.001	1	1	chr17	-	59151136	59151221	59151149	59151187	59151208	59151149	59151171	C-to-U	hsa-mir-301a_73_C_u	hsa-mir-301a MI0000745 [86 bases, 79D5DC21] [86 bases, 79D5DC21] [86 bases, 79D5DC21] [86 bases, 79D5DC21] [86 bases, 79D5DC21] [86 bases, 79D5DC21]	73	C	u	8	12	3591	5398	0.002	1	1	chr17	-	59151136	59151221	59151149	59151187	59151208	59151149	59151171	C-to-U	hsa-mir-301a_73_C_u	hsa-mir-301a MI0000745 [86 bases, 79D5DC21] [86 bases, 79D5DC21] [86 bases, 79D5DC21] [86 bases, 79D5DC21] [86 bases, 79D5DC21] [86 bases, 79D5DC21]	73	C	u	5	7	3538	5238	0.001	1	1	chr17	-	59151136	59151221	59151149	59151187	59151208	59151149	59151171	C-to-U	hsa-mir-301a_73_C_u	hsa-mir-301a MI0000745 [86 bases, 79D5DC21] [86 bases, 79D5DC21] [86 bases, 79D5DC21] [86 bases, 79D5DC21] [86 bases, 79D5DC21] [86 bases, 79D5DC21]	73	C	u	5	6	3993	5227	0.001	1	1	chr17	-	59151136	59151221	59151149	59151187	59151208	59151149	59151171	C-to-U	hsa-mir-301a_73_C_u	hsa-mir-301a MI0000745 [86 bases, 79D5DC21] [86 bases, 79D5DC21] [86 bases, 79D5DC21] [86 bases, 79D5DC21] [86 bases, 79D5DC21] [86 bases, 79D5DC21]	73	C	u	7	9	3300	4697	0.002	1	1	chr17	-	59151136	59151221	59151149	59151187	59151208	59151149	59151171	C-to-U	hsa-mir-301a_73_C_u	hsa-mir-301a MI0000745 [86 bases, 79D5DC21] [86 bases, 79D5DC21] [86 bases, 79D5DC21] [86 bases, 79D5DC21] [86 bases, 79D5DC21] [86 bases, 79D5DC21]	73	C	u	2	2	2615	3381	0.001	1	1	chr17	-	59151136	59151221	59151149	59151187	59151208	59151149	59151171	C-to-U	hsa-mir-301a_73_C_u	hsa-mir-301a MI0000745 [86 bases, 79D5DC21] [86 bases, 79D5DC21] [86 bases, 79D5DC21] [86 bases, 79D5DC21] [86 bases, 79D5DC21] [86 bases, 79D5DC21]	73	C	u	3	3	3756	4597	0.001	1	1	chr17	-	59151136	59151221	59151149	59151187	59151208	59151149	59151171	C-to-U	hsa-mir-301a_73_C_u	hsa-mir-301a MI0000745 [86 bases, 79D5DC21] [86 bases, 79D5DC21] [86 bases, 79D5DC21] [86 bases, 79D5DC21] [86 bases, 79D5DC21] [86 bases, 79D5DC21]	73	C	u	1	1	2893	4216	0	1	1	chr17	-	59151136	59151221	59151149	59151187	59151208	59151149	59151171	C-to-U	hsa-mir-301a_73_C_u	hsa-mir-301a MI0000745 [86 bases, 79D5DC21] [86 bases, 79D5DC21] [86 bases, 79D5DC21] [86 bases, 79D5DC21] [86 bases, 79D5DC21] [86 bases, 79D5DC21]	73	C	u	1	1	2111	3212	0	1	1	chr17	-	59151136	59151221	59151149	59151187	59151208	59151149	59151171	C-to-U	hsa-mir-301a_73_C_u	hsa-mir-301a MI0000745 [86 bases, 79D5DC21] [86 bases, 79D5DC21] [86 bases, 79D5DC21] [86 bases, 79D5DC21] [86 bases, 79D5DC21] [86 bases, 79D5DC21]	73	C	u	2	2	3036	4117	0.001	1	1	chr17	-	59151136	59151221	59151149	59151187	59151208	59151149	59151171	C-to-U	hsa-mir-301a_73_C_u	hsa-mir-301a MI0000745 [86 bases, 79D5DC21] [86 bases, 79D5DC21] [86 bases, 79D5DC21] [86 bases, 79D5DC21] [86 bases, 79D5DC21] [86 bases, 79D5DC21]	73	C	u	3	4	1935	3011	0.002	1	1	chr17	-	59151136	59151221	59151149	59151187	59151208	59151149	59151171	C-to-U	hsa-mir-301a_73_C_u	hsa-mir-301a MI0000745 [86 bases, 79D5DC21] [86 bases, 79D5DC21] [86 bases, 79D5DC21] [86 bases, 79D5DC21] [86 bases, 79D5DC21] [86 bases, 79D5DC21]	73	C	u	3	3	2981	3926	0.001	1	1	chr17	-	59151136	59151221	59151149	59151187	59151208	59151149	59151171	C-to-U	hsa-mir-301a_73_C_u	hsa-mir-301a MI0000745 [86 bases, 79D5DC21] [86 bases, 79D5DC21] [86 bases, 79D5DC21] [86 bases, 79D5DC21] [86 bases, 79D5DC21] [86 bases, 79D5DC21]	73	C	u	2	2	4640	4700	0	1	1	chr17	-	59151136	59151221	59151149	59151187	59151208	59151149	59151171	C-to-U	hsa-mir-301a_73_C_u	hsa-mir-301a MI0000745 [86 bases, 79D5DC21] [86 bases, 79D5DC21] [86 bases, 79D5DC21] [86 bases, 79D5DC21] [86 bases, 79D5DC21] [86 bases, 79D5DC21]	73	C	u	3	4	2566	3866	0.001	1	1	chr17	-	59151136	59151221	59151149	59151187	59151208	59151149	59151171	C-to-U	hsa-mir-301a_73_C_u	hsa-mir-301a MI0000745 [86 bases, 79D5DC21] [86 bases, 79D5DC21] [86 bases, 79D5DC21] [86 bases, 79D5DC21] [86 bases, 79D5DC21] [86 bases, 79D5DC21]	73	C	u	0	0	0	0	0	1	1	chr17	-	59151136	59151221	59151149	59151187	59151208	59151149	59151171	C-to-U	hsa-mir-301a_73_C_u	hsa-mir-301a MI0000745 [86 bases, 79D5DC21] [86 bases, 79D5DC21] [86 bases, 79D5DC21] [86 bases, 79D5DC21] [86 bases, 79D5DC21] [86 bases, 79D5DC21]	73	C	u	1	1	5562	5663	0	1	1	chr17	-	59151136	59151221	59151149	59151187	59151208	59151149	59151171	C-to-U	hsa-mir-301a_73_C_u	hsa-mir-301a MI0000745 [86 bases, 79D5DC21] [86 bases, 79D5DC21] [86 bases, 79D5DC21] [86 bases, 79D5DC21] [86 bases, 79D5DC21] [86 bases, 79D5DC21]	73	C	u	1	0	6687	4628	0	1	1	chr17	-	59151136	59151221	59151149	59151187	59151208	59151149	59151171	C-to-U	hsa-mir-301a_73_C_u	hsa-mir-301a MI0000745 [86 bases, 79D5DC21] [86 bases, 79D5DC21] [86 bases, 79D5DC21] [86 bases, 79D5DC21] [86 bases, 79D5DC21] [86 bases, 79D5DC21]	73	C	u	0	0	0	0	0	1	1	chr17	-	59151136	59151221	59151149	59151187	59151208	59151149	59151171	C-to-U	hsa-mir-301a_73_C_u	hsa-mir-301a MI0000745 [86 bases, 79D5DC21] [86 bases, 79D5DC21] [86 bases, 79D5DC21] [86 bases, 79D5DC21] [86 bases, 79D5DC21] [86 bases, 79D5DC21]	73	C	u	0	0	0	0	0	1	1	chr17	-	59151136	59151221	59151149	59151187	59151208	59151149	59151171	C-to-U	hsa-mir-301a_73_C_u	hsa-mir-301a MI0000745 [86 bases, 79D5DC21] [86 bases, 79D5DC21] [86 bases, 79D5DC21] [86 bases, 79D5DC21] [86 bases, 79D5DC21] [86 bases, 79D5DC21]	73	C	u	2	1	3134	2555	0.001	1	1	chr17	-	59151136	59151221	59151149	59151187	59151208	59151149	59151171	C-to-U	hsa-mir-301a_73_C_u	hsa-mir-301a MI0000745 [86 bases, 79D5DC21] [86 bases, 79D5DC21] [86 bases, 79D5DC21] [86 bases, 79D5DC21] [86 bases, 79D5DC21] [86 bases, 79D5DC21]	73	C	u	0	0	0	0	0	1	1	chr17	-	59151136	59151221	59151149	59151187	59151208	59151149	59151171	C-to-U	hsa-mir-301a_73_C_u	hsa-mir-301a MI0000745 [86 bases, 79D5DC21] [86 bases, 79D5DC21] [86 bases, 79D5DC21] [86 bases, 79D5DC21] [86 bases, 79D5DC21] [86 bases, 79D5DC21]	73	C	u	1	1	2206	2311	0	1	1	chr17	-	59151136	59151221	59151149	59151187	59151208	59151149	59151171	C-to-U	hsa-mir-301a_73_C_u	hsa-mir-301a MI0000745 [86 bases, 79D5DC21] [86 bases, 79D5DC21] [86 bases, 79D5DC21] [86 bases, 79D5DC21] [86 bases, 79D5DC21] [86 bases, 79D5DC21]	73	C	u	0	0	0	0	0	1	1	chr17	-	59151136	59151221	59151149	59151187	59151208	59151149	59151171	C-to-U	hsa-mir-301a_73_C_u	hsa-mir-301a MI0000745 [86 bases, 79D5DC21] [86 bases, 79D5DC21] [86 bases, 79D5DC21] [86 bases, 79D5DC21] [86 bases, 79D5DC21] [86 bases, 79D5DC21]	73	C	u	0	0	0	0	0	1	1	chr17	-	59151136	59151221	59151149	59151187	59151208	59151149	59151171	C-to-U	hsa-mir-301a_73_C_u	hsa-mir-301a MI0000745 [86 bases, 79D5DC21] [86 bases, 79D5DC21] [86 bases, 79D5DC21] [86 bases, 79D5DC21] [86 bases, 79D5DC21] [86 bases, 79D5DC21]	73	C	u	2	1	3706	2980	0.001	1	1	chr17	-	59151136	59151221	59151149	59151187	59151208	59151149	59151171	C-to-U	hsa-mir-301a_73_C_u	hsa-mir-301a MI0000745 [86 bases, 79D5DC21] [86 bases, 79D5DC21] [86 bases, 79D5DC21] [86 bases, 79D5DC21] [86 bases, 79D5DC21] [86 bases, 79D5DC21]	73	C	u	0	0	0	0	0	1	1	chr17	-	59151136	59151221	59151149	59151187	59151208	59151149	59151171	C-to-U	hsa-mir-301a_73_C_u	hsa-mir-301a MI0000745 [86 bases, 79D5DC21] [86 bases, 79D5DC21] [86 bases, 79D5DC21] [86 bases, 79D5DC21] [86 bases, 79D5DC21] [86 bases, 79D5DC21]	73	C	u	1	0	3963	3127	0	1	1	chr17	-	59151136	59151221	59151149	59151187	59151208	59151149	59151171	C-to-U	hsa-mir-301a_73_C_u	hsa-mir-301a MI0000745 [86 bases, 79D5DC21] [86 bases, 79D5DC21] [86 bases, 79D5DC21] [86 bases, 79D5DC21] [86 bases, 79D5DC21] [86 bases, 79D5DC21]	73	C	u	1	0	3010	2391	0	1	1	chr17	-	59151136	59151221	59151149	59151187	59151208	59151149	59151171	C-to-U	hsa-mir-301a_73_C_u	hsa-mir-301a MI0000745 [86 bases, 79D5DC21] [86 bases, 79D5DC21] [86 bases, 79D5DC21] [86 bases, 79D5DC21] [86 bases, 79D5DC21] [86 bases, 79D5DC21]	73	C	u	1	1	2361	3237	0	1	1	chr17	-	59151136	59151221	59151149	59151187	59151208	59151149	59151171	C-to-U	hsa-mir-301a_73_C_u	hsa-mir-301a MI0000745 [86 bases, 79D5DC21] [86 bases, 79D5DC21] [86 bases, 79D5DC21] [86 bases, 79D5DC21] [86 bases, 79D5DC21] [86 bases, 79D5DC21]	73	C	u	1	0	6273	4522	0	1	1	chr17	-	59151136	59151221	59151149	59151187	59151208	59151149	59151171	C-to-U	hsa-mir-301a_73_C_u	hsa-mir-301a MI0000745 [86 bases, 79D5DC21] [86 bases, 79D5DC21] [86 bases, 79D5DC21] [86 bases, 79D5DC21] [86 bases, 79D5DC21] [86 bases, 79D5DC21]	73	C	u	2	1	8387	4932	0	1	1	chr17	-	59151136	59151221	59151149	59151187	59151208	59151149	59151171	C-to-U	hsa-mir-301a_73_C_u	hsa-mir-301a MI0000745 [86 bases, 79D5DC21] [86 bases, 79D5DC21] [86 bases, 79D5DC21] [86 bases, 79D5DC21] [86 bases, 79D5DC21] [86 bases, 79D5DC21]	73	C	u	0	0	0	0	0	1	1	chr17	-	59151136	59151221	59151149	59151187	59151208	59151149	59151171	C-to-U	hsa-mir-301a_73_C_u	hsa-mir-301a MI0000745 [86 bases, 79D5DC21] [86 bases, 79D5DC21] [86 bases, 79D5DC21] [86 bases, 79D5DC21] [86 bases, 79D5DC21] [86 bases, 79D5DC21]	73	C	u	4	1	5363	1701	0.001	1	1	chr17	-	59151136	59151221	59151149	59151187	59151208	59151149	59151171	C-to-U	hsa-mir-301a_73_C_u	hsa-mir-301a MI0000745 [86 bases, 79D5DC21] [86 bases, 79D5DC21] [86 bases, 79D5DC21] [86 bases, 79D5DC21] [86 bases, 79D5DC21] [86 bases, 79D5DC21]	73	C	u	0	0	0	0	0	1	1	chr17	-	59151136	59151221	59151149	59151187	59151208	59151149	59151171	C-to-U	hsa-mir-301a_73_C_u	hsa-mir-301a MI0000745 [86 bases, 79D5DC21] [86 bases, 79D5DC21] [86 bases, 79D5DC21] [86 bases, 79D5DC21] [86 bases, 79D5DC21] [86 bases, 79D5DC21]	73	C	u	14	1	40349	4286	0	1	1	chr17	-	59151136	59151221	59151149	59151187	59151208	59151149	59151171	C-to-U	hsa-mir-301a_73_C_u	hsa-mir-301a MI0000745 [86 bases, 79D5DC21] [86 bases, 79D5DC21] [86 bases, 79D5DC21] [86 bases, 79D5DC21] [86 bases, 79D5DC21] [86 bases, 79D5DC21]	73	C	u	2	0	5278	1741	0	1	1	chr17	-	59151136	59151221	59151149	59151187	59151208	59151149	59151171	C-to-U	hsa-mir-301a_73_C_u	hsa-mir-301a MI0000745 [86 bases, 79D5DC21] [86 bases, 79D5DC21] [86 bases, 79D5DC21] [86 bases, 79D5DC21] [86 bases, 79D5DC21] [86 bases, 79D5DC21]	73	C	u	3	2	5727	4192	0.001	1	1	chr17	-	59151136	59151221	59151149	59151187	59151208	59151149	59151171	C-to-U	hsa-mir-301a_73_C_u	hsa-mir-301a MI0000745 [86 bases, 79D5DC21] [86 bases, 79D5DC21] [86 bases, 79D5DC21] [86 bases, 79D5DC21] [86 bases, 79D5DC21] [86 bases, 79D5DC21]	73	C	u	1	1	2422	3820	0	1	1	chr17	-	59151136	59151221	59151149	59151187	59151208	59151149	59151171	C-to-U	hsa-mir-301a_73_C_u	hsa-mir-301a MI0000745 [86 bases, 79D5DC21] [86 bases, 79D5DC21] [86 bases, 79D5DC21] [86 bases, 79D5DC21] [86 bases, 79D5DC21] [86 bases, 79D5DC21]	73	C	u	2	2	2819	2987	0.001	1	1	chr17	-	59151136	59151221	59151149	59151187	59151208	59151149	59151171	C-to-U	hsa-mir-301a_73_C_u	hsa-mir-301a MI0000745 [86 bases, 79D5DC21] [86 bases, 79D5DC21] [86 bases, 79D5DC21] [86 bases, 79D5DC21] [86 bases, 79D5DC21] [86 bases, 79D5DC21]	73	C	u	3	1	4483	2760	0.001	1	1	chr17	-	59151136	59151221	59151149	59151187	59151208	59151149	59151171	C-to-U	hsa-mir-301a_73_C_u	hsa-mir-301a MI0000745 [86 bases, 79D5DC21] [86 bases, 79D5DC21] [86 bases, 79D5DC21] [86 bases, 79D5DC21] [86 bases, 79D5DC21] [86 bases, 79D5DC21]	73	C	u	3	3	1932	2014	0.002	1	1	chr17	-	59151136	59151221	59151149	59151187	59151208	59151149	59151171	C-to-U	hsa-mir-301a_73_C_u	hsa-mir-301a MI0000745 [86 bases, 79D5DC21] [86 bases, 79D5DC21] [86 bases, 79D5DC21] [86 bases, 79D5DC21] [86 bases, 79D5DC21] [86 bases, 79D5DC21]	73	C	u	5	4	8865	7501	0.001	1	1	chr17	-	59151136	59151221	59151149	59151187	59151208	59151149	59151171	C-to-U	hsa-mir-301a_73_C_u	hsa-mir-301a MI0000745 [86 bases, 79D5DC21] [86 bases, 79D5DC21] [86 bases, 79D5DC21] [86 bases, 79D5DC21] [86 bases, 79D5DC21] [86 bases, 79D5DC21]	73	C	u	2	1	5154	4771	0	1	1	chr17	-	59151136	59151221	59151149	59151187	59151208	59151149	59151171	C-to-U	hsa-mir-301a_73_C_u	hsa-mir-301a MI0000745 [86 bases, 79D5DC21] [86 bases, 79D5DC21] [86 bases, 79D5DC21] [86 bases, 79D5DC21] [86 bases, 79D5DC21] [86 bases, 79D5DC21]	73	C	u	3	2	9059	7298	0	1	1	chr17	-	59151136	59151221	59151149	59151187	59151208	59151149	59151171	C-to-U	hsa-mir-301a_73_C_u	hsa-mir-301a MI0000745 [86 bases, 79D5DC21] [86 bases, 79D5DC21] [86 bases, 79D5DC21] [86 bases, 79D5DC21] [86 bases, 79D5DC21] [86 bases, 79D5DC21]	73	C	u	5	4	9072	7340	0.001	1	1	chr17	-	59151136	59151221	59151149	59151187	59151208	59151149	59151171	C-to-U	hsa-mir-301a_73_C_u	hsa-mir-301a MI0000745 [86 bases, 79D5DC21] [86 bases, 79D5DC21] [86 bases, 79D5DC21] [86 bases, 79D5DC21] [86 bases, 79D5DC21] [86 bases, 79D5DC21]	73	C	u	8	6	7384	6028	0.001	1	1	chr17	-	59151136	59151221	59151149	59151187	59151208	59151149	59151171	C-to-U	hsa-mir-301a_73_C_u	hsa-mir-301a MI0000745 [86 bases, 79D5DC21] [86 bases, 79D5DC21] [86 bases, 79D5DC21] [86 bases, 79D5DC21] [86 bases, 79D5DC21] [86 bases, 79D5DC21]	73	C	u	2	1	4195	3327	0	1	1	chr17	-	59151136	59151221	59151149	59151187	59151208	59151149	59151171	C-to-U	hsa-mir-301a_73_C_u	hsa-mir-301a MI0000745 [86 bases, 79D5DC21] [86 bases, 79D5DC21] [86 bases, 79D5DC21] [86 bases, 79D5DC21] [86 bases, 79D5DC21] [86 bases, 79D5DC21]	73	C	u	4	3	7157	5834	0.001	1	1	chr17	-	59151136	59151221	59151149	59151187	59151208	59151149	59151171	C-to-U	hsa-mir-301a_73_C_u	hsa-mir-301a MI0000745 [86 bases, 79D5DC21] [86 bases, 79D5DC21] [86 bases, 79D5DC21] [86 bases, 79D5DC21] [86 bases, 79D5DC21] [86 bases, 79D5DC21]	73	C	u	6	8	5785	7939	0.001	1	1	chr17	-	59151136	59151221	59151149	59151187	59151208	59151149	59151171	C-to-U	hsa-mir-301a_73_C_u	hsa-mir-301a MI0000745 [86 bases, 79D5DC21] [86 bases, 79D5DC21] [86 bases, 79D5DC21] [86 bases, 79D5DC21] [86 bases, 79D5DC21] [86 bases, 79D5DC21]	73	C	u	8	11	4753	6582	0.002	1	1	chr17	-	59151136	59151221	59151149	59151187	59151208	59151149	59151171	C-to-U	hsa-mir-301a_73_C_u	hsa-mir-301a MI0000745 [86 bases, 79D5DC21] [86 bases, 79D5DC21] [86 bases, 79D5DC21] [86 bases, 79D5DC21] [86 bases, 79D5DC21] [86 bases, 79D5DC21]	73	C	u	1	1	4919	8090	0	1	1	chr17	-	59151136	59151221	59151149	59151187	59151208	59151149	59151171	C-to-U	hsa-mir-301a_73_C_u	hsa-mir-301a MI0000745 [86 bases, 79D5DC21] [86 bases, 79D5DC21] [86 bases, 79D5DC21] [86 bases, 79D5DC21] [86 bases, 79D5DC21] [86 bases, 79D5DC21]	73	C	u	12	16	4949	6848	0.002	1	1	chr17	-	59151136	59151221	59151149	59151187	59151208	59151149	59151171	C-to-U	hsa-mir-301a_73_C_u	hsa-mir-301a MI0000745 [86 bases, 79D5DC21] [86 bases, 79D5DC21] [86 bases, 79D5DC21] [86 bases, 79D5DC21] [86 bases, 79D5DC21] [86 bases, 79D5DC21]	73	C	u	5	7	3672	5538	0.001	1	1	chr17	-	59151136	59151221	59151149	59151187	59151208	59151149	59151171	C-to-U	hsa-mir-301a_73_C_u	hsa-mir-301a MI0000745 [86 bases, 79D5DC21] [86 bases, 79D5DC21] [86 bases, 79D5DC21] [86 bases, 79D5DC21] [86 bases, 79D5DC21] [86 bases, 79D5DC21]	73	C	u	6	8	2740	4104	0.002	1	1	chr17	-	59151136	59151221	59151149	59151187	59151208	59151149	59151171	C-to-U	hsa-mir-301a_73_C_u	hsa-mir-301a MI0000745 [86 bases, 79D5DC21] [86 bases, 79D5DC21] [86 bases, 79D5DC21] [86 bases, 79D5DC21] [86 bases, 79D5DC21] [86 bases, 79D5DC21]	73	C	u	4	5	4088	5403	0.001	1	1	chr17	-	59151136	59151221	59151149	59151187	59151208	59151149	59151171	C-to-U	hsa-mir-301a_73_C_u	hsa-mir-301a MI0000745 [86 bases, 79D5DC21] [86 bases, 79D5DC21]	73	C	u	1	0	5427	1211	0	1	1	chr17	-	59151136	59151221	59151149	59151187	59151208	59151149	59151171	C-to-U	hsa-mir-301a_73_C_u	hsa-mir-301a MI0000745 [86 bases, 79D5DC21] [86 bases, 79D5DC21] [86 bases, 79D5DC21]	73	C	u	1	0	9367	2365	0	1	1	chr17	-	59151136	59151221	59151149	59151187	59151208	59151149	59151171	C-to-U	hsa-mir-301a_73_C_u	hsa-mir-301a MI0000745 [86 bases, 79D5DC21] [86 bases, 79D5DC21]	73	C	u	1	0	4070	2721	0	1	1	chr17	-	59151136	59151221	59151149	59151187	59151208	59151149	59151171	C-to-U	hsa-mir-301a_73_C_u	hsa-mir-301a MI0000745 [86 bases, 79D5DC21] [86 bases, 79D5DC21] [86 bases, 79D5DC21]	73	C	u	3	0	7984	1762	0	1	1	chr17	-	59151136	59151221	59151149	59151187	59151208	59151149	59151171	C-to-U	hsa-mir-301a_73_C_u	hsa-mir-301a MI0000745 [86 bases, 79D5DC21] [86 bases, 79D5DC21] [86 bases, 79D5DC21]	73	C	u	15	3	28645	5913	0.001	1	1	chr17	-	59151136	59151221	59151149	59151187	59151208	59151149	59151171	C-to-U	hsa-mir-301a_73_C_u	hsa-mir-301a MI0000745 [86 bases, 79D5DC21] [86 bases, 79D5DC21] [86 bases, 79D5DC21]	73	C	u	3	1	5893	2288	0.001	1	1	chr17	-	59151136	59151221	59151149	59151187	59151208	59151149	59151171	C-to-U	hsa-mir-301a_73_C_u	hsa-mir-301a MI0000745 [86 bases, 79D5DC21] [86 bases, 79D5DC21] [86 bases, 79D5DC21]	73	C	u	6	1	8368	1657	0.001	1	1	chr17	-	59151136	59151221	59151149	59151187	59151208	59151149	59151171	C-to-U	hsa-mir-301a_73_C_u	hsa-mir-301a MI0000745 [86 bases, 79D5DC21] [86 bases, 79D5DC21] [86 bases, 79D5DC21]	73	C	u	18	3	33165	5746	0.001	1	1	chr17	-	59151136	59151221	59151149	59151187	59151208	59151149	59151171	C-to-U	hsa-mir-301a_73_C_u	hsa-mir-301a MI0000745 [86 bases, 79D5DC21] [86 bases, 79D5DC21]	73	C	u	2	1	5776	3370	0	1	1	chr17	-	59151136	59151221	59151149	59151187	59151208	59151149	59151171	C-to-U	hsa-mir-301a_73_C_u	hsa-mir-301a MI0000745 [86 bases, 79D5DC21] [86 bases, 79D5DC21] [86 bases, 79D5DC21]	73	C	u	2	0	13145	2102	0	1	1	chr17	-	59151136	59151221	59151149	59151187	59151208	59151149	59151171	C-to-U	hsa-mir-301a_73_C_u	hsa-mir-301a MI0000745 [86 bases, 79D5DC21] [86 bases, 79D5DC21] [86 bases, 79D5DC21]	73	C	u	18	2	29038	4712	0.001	1	1	chr17	-	59151136	59151221	59151149	59151187	59151208	59151149	59151171	C-to-U	hsa-mir-301a_73_C_u	hsa-mir-301a MI0000745 [86 bases, 79D5DC21] [86 bases, 79D5DC21] [86 bases, 79D5DC21]	73	C	u	13	4	12483	4419	0.001	1	1	chr17	-	59151136	59151221	59151149	59151187	59151208	59151149	59151171	C-to-U	hsa-mir-301a_73_C_u	hsa-mir-301a MI0000745 [86 bases, 79D5DC21] [86 bases, 79D5DC21] [86 bases, 79D5DC21] [86 bases, 79D5DC21] [86 bases, 79D5DC21] [86 bases, 79D5DC21]	73	C	u	2	199	4	398	0.5	0	0	chr17	-	59151136	59151221	59151149	59151187	59151208	59151149	59151171	C-to-U	hsa-mir-301a_73_C_u	hsa-mir-301a MI0000745 [86 bases, 79D5DC21] [86 bases, 79D5DC21] [86 bases, 79D5DC21] [86 bases, 79D5DC21] [86 bases, 79D5DC21] [86 bases, 79D5DC21]	73	C	u	0	0	0	0	0	1	1	chr17	-	59151136	59151221	59151149	59151187	59151208	59151149	59151171	C-to-U	hsa-mir-301a_73_C_u	hsa-mir-301a MI0000745 [86 bases, 79D5DC21] [86 bases, 79D5DC21] [86 bases, 79D5DC21] [86 bases, 79D5DC21] [86 bases, 79D5DC21] [86 bases, 79D5DC21]	73	C	u	0	0	0	0	0	1	1	chr17	-	59151136	59151221	59151149	59151187	59151208	59151149	59151171	C-to-U	hsa-mir-301a_73_C_u	hsa-mir-301a MI0000745 [86 bases, 79D5DC21] [86 bases, 79D5DC21] [86 bases, 79D5DC21] [86 bases, 79D5DC21] [86 bases, 79D5DC21] [86 bases, 79D5DC21]	73	C	u	0	0	0	0	0	1	1	chr17	-	59151136	59151221	59151149	59151187	59151208	59151149	59151171	C-to-U	hsa-mir-301a_73_C_u	hsa-mir-301a MI0000745 [86 bases, 79D5DC21] [86 bases, 79D5DC21] [86 bases, 79D5DC21] [86 bases, 79D5DC21] [86 bases, 79D5DC21] [86 bases, 79D5DC21]	73	C	u	0	0	0	0	0	1	1	chr17	-	59151136	59151221	59151149	59151187	59151208	59151149	59151171	C-to-U	hsa-mir-301a_73_C_u	hsa-mir-301a MI0000745 [86 bases, 79D5DC21] [86 bases, 79D5DC21] [86 bases, 79D5DC21] [86 bases, 79D5DC21] [86 bases, 79D5DC21] [86 bases, 79D5DC21]	73	C	u	0	0	0	0	0	1	1	chr17	-	59151136	59151221	59151149	59151187	59151208	59151149	59151171	C-to-U	hsa-mir-301a_73_C_u	hsa-mir-301a MI0000745 [86 bases, 79D5DC21] [86 bases, 79D5DC21] [86 bases, 79D5DC21] [86 bases, 79D5DC21] [86 bases, 79D5DC21] [86 bases, 79D5DC21]	73	C	u	0	0	0	0	0	1	1	chr17	-	59151136	59151221	59151149	59151187	59151208	59151149	59151171	C-to-U	hsa-mir-301a_73_C_u	hsa-mir-301a MI0000745 [86 bases, 79D5DC21] [86 bases, 79D5DC21] [86 bases, 79D5DC21] [86 bases, 79D5DC21] [86 bases, 79D5DC21] [86 bases, 79D5DC21]	73	C	u	119	43	18781	6834	0.006	1	1	chr17	-	59151136	59151221	59151149	59151187	59151208	59151149	59151171	C-to-U	hsa-mir-301a_73_C_u	hsa-mir-301a MI0000745 [86 bases, 79D5DC21] [86 bases, 79D5DC21] [86 bases, 79D5DC21] [86 bases, 79D5DC21] [86 bases, 79D5DC21] [86 bases, 79D5DC21]	73	C	u	14	7	6551	3395	0.002	1	1	chr17	-	59151136	59151221	59151149	59151187	59151208	59151149	59151171	C-to-U	hsa-mir-301a_73_C_u	hsa-mir-301a MI0000745 [86 bases, 79D5DC21] [86 bases, 79D5DC21] [86 bases, 79D5DC21] [86 bases, 79D5DC21] [86 bases, 79D5DC21] [86 bases, 79D5DC21]	73	C	u	19	33	2614	4651	0.007	1	1	chr17	-	59151136	59151221	59151149	59151187	59151208	59151149	59151171	C-to-U	hsa-mir-301a_73_C_u	hsa-mir-301a MI0000745 [86 bases, 79D5DC21] [86 bases, 79D5DC21] [86 bases, 79D5DC21] [86 bases, 79D5DC21] [86 bases, 79D5DC21] [86 bases, 79D5DC21]	73	C	u	11	25	3193	7264	0.003	1	1	chr17	-	59151136	59151221	59151149	59151187	59151208	59151149	59151171	C-to-U	hsa-mir-301a_73_C_u	hsa-mir-301a MI0000745 [86 bases, 79D5DC21] [86 bases, 79D5DC21] [86 bases, 79D5DC21] [86 bases, 79D5DC21] [86 bases, 79D5DC21] [86 bases, 79D5DC21]	73	C	u	9	13	2383	3665	0.004	1	1	chr17	-	59151136	59151221	59151149	59151187	59151208	59151149	59151171	C-to-U	hsa-mir-301a_73_C_u	hsa-mir-301a MI0000745 [86 bases, 79D5DC21] [86 bases, 79D5DC21] [86 bases, 79D5DC21] [86 bases, 79D5DC21] [86 bases, 79D5DC21] [86 bases, 79D5DC21]	73	C	u	12	22	2342	4354	0.005	1	1	chr17	-	59151136	59151221	59151149	59151187	59151208	59151149	59151171	C-to-U	hsa-mir-301a_73_C_u	hsa-mir-301a MI0000745 [86 bases, 79D5DC21] [86 bases, 79D5DC21] [86 bases, 79D5DC21] [86 bases, 79D5DC21] [86 bases, 79D5DC21] [86 bases, 79D5DC21]	73	C	u	18	26	2274	3354	0.008	1	1	chr17	-	59151136	59151221	59151149	59151187	59151208	59151149	59151171	C-to-U	hsa-mir-301a_73_C_u	hsa-mir-301a MI0000745 [86 bases, 79D5DC21] [86 bases, 79D5DC21] [86 bases, 79D5DC21] [86 bases, 79D5DC21] [86 bases, 79D5DC21] [86 bases, 79D5DC21]	73	C	u	3	11	2393	9060	0.001	1	1	chr17	-	59151136	59151221	59151149	59151187	59151208	59151149	59151171	C-to-U	hsa-mir-301a_73_C_u	hsa-mir-301a MI0000745 [86 bases, 79D5DC21] [86 bases, 79D5DC21] [86 bases, 79D5DC21] [86 bases, 79D5DC21] [86 bases, 79D5DC21] [86 bases, 79D5DC21]	73	C	u	23	9	5595	2406	0.004	1	1	chr17	-	59151136	59151221	59151149	59151187	59151208	59151149	59151171	C-to-U	hsa-mir-301a_73_C_u	hsa-mir-301a MI0000745 [86 bases, 79D5DC21] [86 bases, 79D5DC21] [86 bases, 79D5DC21] [86 bases, 79D5DC21] [86 bases, 79D5DC21] [86 bases, 79D5DC21]	73	C	u	1	0	634	306	0.002	1	1	chr17	-	59151136	59151221	59151149	59151187	59151208	59151149	59151171	C-to-U	hsa-mir-301a_73_C_u	hsa-mir-301a MI0000745 [86 bases, 79D5DC21] [86 bases, 79D5DC21] [86 bases, 79D5DC21] [86 bases, 79D5DC21] [86 bases, 79D5DC21] [86 bases, 79D5DC21]	73	C	u	0	0	0	0	0	1	1	chr17	-	59151136	59151221	59151149	59151187	59151208	59151149	59151171	C-to-U	hsa-mir-301a_73_C_u	hsa-mir-301a MI0000745 [86 bases, 79D5DC21] [86 bases, 79D5DC21] [86 bases, 79D5DC21] [86 bases, 79D5DC21] [86 bases, 79D5DC21] [86 bases, 79D5DC21]	73	C	u	1	1	354	398	0.003	1	1	chr17	-	59151136	59151221	59151149	59151187	59151208	59151149	59151171	C-to-U	hsa-mir-301a_73_C_u	hsa-mir-301a MI0000745 [86 bases, 79D5DC21] [86 bases, 79D5DC21] [86 bases, 79D5DC21] [86 bases, 79D5DC21] [86 bases, 79D5DC21] [86 bases, 79D5DC21]	73	C	u	2	3	199	354	0.01	1	1	chr17	-	59151136	59151221	59151149	59151187	59151208	59151149	59151171	C-to-U	hsa-mir-301a_73_C_u	hsa-mir-301a MI0000745 [86 bases, 79D5DC21] [86 bases, 79D5DC21] [86 bases, 79D5DC21] [86 bases, 79D5DC21] [86 bases, 79D5DC21] [86 bases, 79D5DC21]	73	C	u	0	0	0	0	0	1	1	chr17	-	59151136	59151221	59151149	59151187	59151208	59151149	59151171	C-to-U	hsa-mir-301a_73_C_u	hsa-mir-301a MI0000745 [86 bases, 79D5DC21] [86 bases, 79D5DC21] [86 bases, 79D5DC21] [86 bases, 79D5DC21] [86 bases, 79D5DC21] [86 bases, 79D5DC21]	73	C	u	2	2	174	180	0.011	1	1	chr17	-	59151136	59151221	59151149	59151187	59151208	59151149	59151171	C-to-U	hsa-mir-301a_73_C_u	hsa-mir-301a MI0000745 [86 bases, 79D5DC21] [86 bases, 79D5DC21] [86 bases, 79D5DC21] [86 bases, 79D5DC21] [86 bases, 79D5DC21] [86 bases, 79D5DC21]	73	C	u	0	0	0	0	0	1	1	chr17	-	59151136	59151221	59151149	59151187	59151208	59151149	59151171	C-to-U	hsa-mir-301a_73_C_u	hsa-mir-301a MI0000745 [86 bases, 79D5DC21] [86 bases, 79D5DC21] [86 bases, 79D5DC21] [86 bases, 79D5DC21] [86 bases, 79D5DC21] [86 bases, 79D5DC21]	73	C	u	1	1	238	240	0.004	1	1	chr17	-	59151136	59151221	59151149	59151187	59151208	59151149	59151171	C-to-U	hsa-mir-301a_73_C_u	hsa-mir-301a MI0000745 [86 bases, 79D5DC21] [86 bases, 79D5DC21] [86 bases, 79D5DC21] [86 bases, 79D5DC21] [86 bases, 79D5DC21] [86 bases, 79D5DC21]	73	C	u	1	1	251	262	0.004	1	1	chr17	-	59151136	59151221	59151149	59151187	59151208	59151149	59151171	C-to-U	hsa-mir-301a_73_C_u	hsa-mir-301a MI0000745 [86 bases, 79D5DC21] [86 bases, 79D5DC21] [86 bases, 79D5DC21] [86 bases, 79D5DC21] [86 bases, 79D5DC21] [86 bases, 79D5DC21]	73	C	u	0	0	0	0	0	1	1	chr17	-	59151136	59151221	59151149	59151187	59151208	59151149	59151171	C-to-U	3'-U	not specified	not specified	not specified	not specified	not specified	SRR1822511	199	0.5	0	mature	not	0.000248634	0.00297609
hsa-mir-30e_81_G_u	hsa-mir-30e MI0000749 [92 bases, A87C179F] [92 bases, A87C179F] [92 bases, A87C179F] [92 bases, A87C179F] [92 bases, A87C179F] [ [92 bases, A87C179F]	81	G	u	17	23	36	50	0.472	0	0	chr1	+	40754355	40754446	40754435	40754371	40754392	40754413	40754434	3'-U	hsa-mir-30e_81_G_u	hsa-mir-30e MI0000749 [92 bases, A87C179F] [92 bases, A87C179F] [92 bases, A87C179F] [92 bases, A87C179F] [92 bases, A87C179F] [ [92 bases, A87C179F]	81	G	u	16	18	48	56	0.333	0	0	chr1	+	40754355	40754446	40754435	40754371	40754392	40754413	40754434	3'-U	hsa-mir-30e_81_G_u	hsa-mir-30e MI0000749 [92 bases, A87C179F] [92 bases, A87C179F] [92 bases, A87C179F] [92 bases, A87C179F] [92 bases, A87C179F] [ [92 bases, A87C179F]	81	G	u	7	8	35	43	0.2	3.02e-06	3.1e-05	chr1	+	40754355	40754446	40754435	40754371	40754392	40754413	40754434	3'-U	hsa-mir-30e_81_G_u	hsa-mir-30e MI0000749 [92 bases, A87C179F] [92 bases, A87C179F] [92 bases, A87C179F] [92 bases, A87C179F] [92 bases, A87C179F] [ [92 bases, A87C179F]	81	G	u	14	22	32	51	0.438	0	0	chr1	+	40754355	40754446	40754435	40754371	40754392	40754413	40754434	3'-U	hsa-mir-30e_81_G_u	hsa-mir-30e MI0000749 [92 bases, A87C179F] [92 bases, A87C179F] [92 bases, A87C179F] [92 bases, A87C179F] [92 bases, A87C179F] [ [92 bases, A87C179F]	81	G	u	22	35	46	75	0.478	0	0	chr1	+	40754355	40754446	40754435	40754371	40754392	40754413	40754434	3'-U	hsa-mir-30e_81_G_u	hsa-mir-30e MI0000749 [92 bases, A87C179F] [92 bases, A87C179F] [92 bases, A87C179F] [92 bases, A87C179F] [92 bases, A87C179F] [ [92 bases, A87C179F]	81	G	u	19	21	53	60	0.358	0	0	chr1	+	40754355	40754446	40754435	40754371	40754392	40754413	40754434	3'-U	hsa-mir-30e_81_G_u	hsa-mir-30e MI0000749 [92 bases, A87C179F] [92 bases, A87C179F] [92 bases, A87C179F] [92 bases, A87C179F] [92 bases, A87C179F] [ [92 bases, A87C179F]	81	G	u	12	16	32	43	0.375	0	0	chr1	+	40754355	40754446	40754435	40754371	40754392	40754413	40754434	3'-U	hsa-mir-30e_81_G_u	hsa-mir-30e MI0000749 [92 bases, A87C179F] [92 bases, A87C179F] [92 bases, A87C179F] [92 bases, A87C179F] [92 bases, A87C179F] [ [92 bases, A87C179F]	81	G	u	12	13	43	49	0.279	7.73e-14	1.48e-12	chr1	+	40754355	40754446	40754435	40754371	40754392	40754413	40754434	3'-U	hsa-mir-30e_81_G_u	hsa-mir-30e MI0000749 [92 bases, A87C179F] [92 bases, A87C179F] [92 bases, A87C179F] [92 bases, A87C179F] [92 bases, A87C179F] [ [92 bases, A87C179F]	81	G	u	7	10	21	32	0.333	6.15e-14	1.02e-12	chr1	+	40754355	40754446	40754435	40754371	40754392	40754413	40754434	3'-U	hsa-mir-30e_81_G_u	hsa-mir-30e MI0000749 [92 bases, A87C179F] [92 bases, A87C179F] [92 bases, A87C179F] [92 bases, A87C179F] [92 bases, A87C179F] [ [92 bases, A87C179F]	81	G	u	20	25	50	64	0.4	0	0	chr1	+	40754355	40754446	40754435	40754371	40754392	40754413	40754434	3'-U	hsa-mir-30e_81_G_u	hsa-mir-30e MI0000749 [92 bases, A87C179F] [92 bases, A87C179F] [92 bases, A87C179F] [92 bases, A87C179F] [92 bases, A87C179F] [ [92 bases, A87C179F]	81	G	u	18	22	48	58	0.375	0	0	chr1	+	40754355	40754446	40754435	40754371	40754392	40754413	40754434	3'-U	hsa-mir-30e_81_G_u	hsa-mir-30e MI0000749 [92 bases, A87C179F] [92 bases, A87C179F] [92 bases, A87C179F] [92 bases, A87C179F] [92 bases, A87C179F] [ [92 bases, A87C179F]	81	G	u	5	6	20	26	0.25	1.3e-06	1.38e-05	chr1	+	40754355	40754446	40754435	40754371	40754392	40754413	40754434	3'-U	hsa-mir-30e_81_G_u	hsa-mir-30e MI0000749 [92 bases, A87C179F] [92 bases, A87C179F] [92 bases, A87C179F] [92 bases, A87C179F] [92 bases, A87C179F] [ [92 bases, A87C179F]	81	G	u	8	9	22	27	0.364	3.34e-14	6.24e-13	chr1	+	40754355	40754446	40754435	40754371	40754392	40754413	40754434	3'-U	hsa-mir-30e_81_G_u	hsa-mir-30e MI0000749 [92 bases, A87C179F] [92 bases, A87C179F] [92 bases, A87C179F] [92 bases, A87C179F] [92 bases, A87C179F] [ [92 bases, A87C179F]	81	G	u	13	14	34	37	0.382	0	0	chr1	+	40754355	40754446	40754435	40754371	40754392	40754413	40754434	3'-U	hsa-mir-30e_81_G_u	hsa-mir-30e MI0000749 [92 bases, A87C179F] [92 bases, A87C179F] [92 bases, A87C179F] [92 bases, A87C179F] [92 bases, A87C179F] [ [92 bases, A87C179F]	81	G	u	8	11	22	32	0.364	2.22e-16	4.12e-15	chr1	+	40754355	40754446	40754435	40754371	40754392	40754413	40754434	3'-U	hsa-mir-30e_81_G_u	hsa-mir-30e MI0000749 [92 bases, A87C179F] [92 bases, A87C179F] [92 bases, A87C179F] [92 bases, A87C179F] [92 bases, A87C179F] [ [92 bases, A87C179F]	81	G	u	18	26	31	44	0.581	0	0	chr1	+	40754355	40754446	40754435	40754371	40754392	40754413	40754434	3'-U	hsa-mir-30e_81_G_u	hsa-mir-30e MI0000749 [92 bases, A87C179F] [92 bases, A87C179F] [92 bases, A87C179F] [92 bases, A87C179F] [92 bases, A87C179F] [ [92 bases, A87C179F]	81	G	u	11	12	29	33	0.379	0	0	chr1	+	40754355	40754446	40754435	40754371	40754392	40754413	40754434	3'-U	hsa-mir-30e_81_G_u	hsa-mir-30e MI0000749 [92 bases, A87C179F] [92 bases, A87C179F] [92 bases, A87C179F] [92 bases, A87C179F] [92 bases, A87C179F] [ [92 bases, A87C179F]	81	G	u	20	23	43	49	0.465	0	0	chr1	+	40754355	40754446	40754435	40754371	40754392	40754413	40754434	3'-U	hsa-mir-30e_81_G_u	hsa-mir-30e MI0000749 [92 bases, A87C179F] [92 bases, A87C179F] [92 bases, A87C179F] [92 bases, A87C179F] [92 bases, A87C179F] [ [92 bases, A87C179F]	81	G	u	17	22	28	36	0.607	0	0	chr1	+	40754355	40754446	40754435	40754371	40754392	40754413	40754434	3'-U	hsa-mir-30e_81_G_u	hsa-mir-30e MI0000749 [92 bases, A87C179F] [92 bases, A87C179F] [92 bases, A87C179F] [92 bases, A87C179F] [92 bases, A87C179F] [ [92 bases, A87C179F]	81	G	u	13	14	28	31	0.464	0	0	chr1	+	40754355	40754446	40754435	40754371	40754392	40754413	40754434	3'-U	hsa-mir-30e_81_G_u	hsa-mir-30e MI0000749 [92 bases, A87C179F] [92 bases, A87C179F] [92 bases, A87C179F] [92 bases, A87C179F] [92 bases, A87C179F] [ [92 bases, A87C179F]	81	G	u	21	28	46	61	0.457	0	0	chr1	+	40754355	40754446	40754435	40754371	40754392	40754413	40754434	3'-U	hsa-mir-30e_81_G_u	hsa-mir-30e MI0000749 [92 bases, A87C179F] [92 bases, A87C179F] [92 bases, A87C179F] [92 bases, A87C179F] [92 bases, A87C179F] [ [92 bases, A87C179F]	81	G	u	18	24	48	65	0.375	0	0	chr1	+	40754355	40754446	40754435	40754371	40754392	40754413	40754434	3'-U	hsa-mir-30e_81_G_u	hsa-mir-30e MI0000749 [92 bases, A87C179F] [92 bases, A87C179F] [92 bases, A87C179F] [92 bases, A87C179F] [92 bases, A87C179F] [ [92 bases, A87C179F]	81	G	u	10	15	35	54	0.286	7.77e-16	1.42e-14	chr1	+	40754355	40754446	40754435	40754371	40754392	40754413	40754434	3'-U	hsa-mir-30e_81_G_u	hsa-mir-30e MI0000749 [92 bases, A87C179F] [92 bases, A87C179F] [92 bases, A87C179F] [92 bases, A87C179F] [92 bases, A87C179F] [ [92 bases, A87C179F]	81	G	u	11	15	39	56	0.282	6.66e-16	1.26e-14	chr1	+	40754355	40754446	40754435	40754371	40754392	40754413	40754434	3'-U	hsa-mir-30e_81_G_u	hsa-mir-30e MI0000749 [92 bases, A87C179F] [92 bases, A87C179F] [92 bases, A87C179F] [92 bases, A87C179F] [92 bases, A87C179F] [ [92 bases, A87C179F]	81	G	u	22	22	39	40	0.564	0	0	chr1	+	40754355	40754446	40754435	40754371	40754392	40754413	40754434	3'-U	hsa-mir-30e_81_G_u	hsa-mir-30e MI0000749 [92 bases, A87C179F] [92 bases, A87C179F] [92 bases, A87C179F] [92 bases, A87C179F] [92 bases, A87C179F] [ [92 bases, A87C179F]	81	G	u	20	29	33	48	0.606	0	0	chr1	+	40754355	40754446	40754435	40754371	40754392	40754413	40754434	3'-U	hsa-mir-30e_81_G_u	hsa-mir-30e MI0000749 [92 bases, A87C179F] [92 bases, A87C179F] [92 bases, A87C179F] [92 bases, A87C179F] [92 bases, A87C179F] [ [92 bases, A87C179F]	81	G	u	10	12	24	30	0.417	0	0	chr1	+	40754355	40754446	40754435	40754371	40754392	40754413	40754434	3'-U	hsa-mir-30e_81_G_u	hsa-mir-30e MI0000749 [92 bases, A87C179F] [92 bases, A87C179F] [92 bases, A87C179F] [92 bases, A87C179F] [92 bases, A87C179F] [ [92 bases, A87C179F]	81	G	u	12	16	30	42	0.4	0	0	chr1	+	40754355	40754446	40754435	40754371	40754392	40754413	40754434	3'-U	hsa-mir-30e_81_G_u	hsa-mir-30e MI0000749 [92 bases, A87C179F] [92 bases, A87C179F] [92 bases, A87C179F] [92 bases, A87C179F] [92 bases, A87C179F] [ [92 bases, A87C179F]	81	G	u	12	18	32	50	0.375	0	0	chr1	+	40754355	40754446	40754435	40754371	40754392	40754413	40754434	3'-U	hsa-mir-30e_81_G_u	hsa-mir-30e MI0000749 [92 bases, A87C179F] [92 bases, A87C179F] [92 bases, A87C179F] [92 bases, A87C179F] [92 bases, A87C179F] [ [92 bases, A87C179F]	81	G	u	4	3	28	26	0.143	0.014	0.108	chr1	+	40754355	40754446	40754435	40754371	40754392	40754413	40754434	3'-U	hsa-mir-30e_81_G_u	hsa-mir-30e MI0000749 [92 bases, A87C179F] [92 bases, A87C179F] [92 bases, A87C179F] [92 bases, A87C179F] [92 bases, A87C179F] [ [92 bases, A87C179F]	81	G	u	15	12	69	59	0.217	1.8e-09	3.22e-08	chr1	+	40754355	40754446	40754435	40754371	40754392	40754413	40754434	3'-U	hsa-mir-30e_81_G_u	hsa-mir-30e MI0000749 [92 bases, A87C179F] [92 bases, A87C179F] [92 bases, A87C179F] [92 bases, A87C179F] [92 bases, A87C179F] [ [92 bases, A87C179F]	81	G	u	31	22	90	64	0.344	0	0	chr1	+	40754355	40754446	40754435	40754371	40754392	40754413	40754434	3'-U	hsa-mir-30e_81_G_u	hsa-mir-30e MI0000749 [92 bases, A87C179F] [92 bases, A87C179F] [92 bases, A87C179F] [92 bases, A87C179F] [92 bases, A87C179F] [ [92 bases, A87C179F]	81	G	u	16	14	83	73	0.193	1.04e-08	1.64e-07	chr1	+	40754355	40754446	40754435	40754371	40754392	40754413	40754434	3'-U	hsa-mir-30e_81_G_u	hsa-mir-30e MI0000749 [92 bases, A87C179F] [92 bases, A87C179F] [92 bases, A87C179F] [92 bases, A87C179F] [92 bases, A87C179F] [ [92 bases, A87C179F]	81	G	u	6	6	34	39	0.176	0.000144	0.00131	chr1	+	40754355	40754446	40754435	40754371	40754392	40754413	40754434	3'-U	hsa-mir-30e_81_G_u	hsa-mir-30e MI0000749 [92 bases, A87C179F] [92 bases, A87C179F] [92 bases, A87C179F] [92 bases, A87C179F] [92 bases, A87C179F] [ [92 bases, A87C179F]	81	G	u	11	7	70	48	0.157	0.000306	0.00315	chr1	+	40754355	40754446	40754435	40754371	40754392	40754413	40754434	3'-U	hsa-mir-30e_81_G_u	hsa-mir-30e MI0000749 [92 bases, A87C179F] [92 bases, A87C179F] [92 bases, A87C179F] [92 bases, A87C179F] [92 bases, A87C179F] [ [92 bases, A87C179F]	81	G	u	24	19	90	73	0.267	0	0	chr1	+	40754355	40754446	40754435	40754371	40754392	40754413	40754434	3'-U	hsa-mir-30e_81_G_u	hsa-mir-30e MI0000749 [92 bases, A87C179F] [92 bases, A87C179F] [92 bases, A87C179F] [92 bases, A87C179F] [92 bases, A87C179F] [ [92 bases, A87C179F]	81	G	u	11	19	23	40	0.478	0	0	chr1	+	40754355	40754446	40754435	40754371	40754392	40754413	40754434	3'-U	hsa-mir-30e_81_G_u	hsa-mir-30e MI0000749 [92 bases, A87C179F] [92 bases, A87C179F] [92 bases, A87C179F] [92 bases, A87C179F] [92 bases, A87C179F] [ [92 bases, A87C179F]	81	G	u	8	12	48	77	0.167	1.3e-06	1.38e-05	chr1	+	40754355	40754446	40754435	40754371	40754392	40754413	40754434	3'-U	hsa-mir-30e_81_G_u	hsa-mir-30e MI0000749 [92 bases, A87C179F] [92 bases, A87C179F] [92 bases, A87C179F] [92 bases, A87C179F] [92 bases, A87C179F] [ [92 bases, A87C179F]	81	G	u	10	18	27	48	0.37	0	0	chr1	+	40754355	40754446	40754435	40754371	40754392	40754413	40754434	3'-U	hsa-mir-30e_81_G_u	hsa-mir-30e MI0000749 [92 bases, A87C179F] [92 bases, A87C179F] [92 bases, A87C179F] [92 bases, A87C179F] [92 bases, A87C179F] [ [92 bases, A87C179F]	81	G	u	11	16	56	84	0.196	3.54e-10	5.53e-09	chr1	+	40754355	40754446	40754435	40754371	40754392	40754413	40754434	3'-U	hsa-mir-30e_81_G_u	hsa-mir-30e MI0000749 [92 bases, A87C179F] [92 bases, A87C179F] [92 bases, A87C179F] [92 bases, A87C179F] [92 bases, A87C179F] [ [92 bases, A87C179F]	81	G	u	16	23	60	88	0.267	0	0	chr1	+	40754355	40754446	40754435	40754371	40754392	40754413	40754434	3'-U	hsa-mir-30e_81_G_u	hsa-mir-30e MI0000749 [92 bases, A87C179F] [92 bases, A87C179F] [92 bases, A87C179F] [92 bases, A87C179F] [92 bases, A87C179F] [ [92 bases, A87C179F]	81	G	u	9	11	67	87	0.134	0.000145	0.00138	chr1	+	40754355	40754446	40754435	40754371	40754392	40754413	40754434	3'-U	hsa-mir-30e_81_G_u	hsa-mir-30e MI0000749 [92 bases, A87C179F] [92 bases, A87C179F] [92 bases, A87C179F] [92 bases, A87C179F] [92 bases, A87C179F] [ [92 bases, A87C179F]	81	G	u	5	7	35	49	0.143	0.00132	0.0119	chr1	+	40754355	40754446	40754435	40754371	40754392	40754413	40754434	3'-U	hsa-mir-30e_81_G_u	hsa-mir-30e MI0000749 [92 bases, A87C179F] [92 bases, A87C179F] [92 bases, A87C179F] [92 bases, A87C179F] [92 bases, A87C179F] [ [92 bases, A87C179F]	81	G	u	15	19	50	64	0.3	0	0	chr1	+	40754355	40754446	40754435	40754371	40754392	40754413	40754434	3'-U	hsa-mir-30e_81_G_u	hsa-mir-30e MI0000749 [92 bases, A87C179F] [92 bases, A87C179F] [92 bases, A87C179F] [92 bases, A87C179F] [92 bases, A87C179F] [ [92 bases, A87C179F]	81	G	u	16	19	45	55	0.356	0	0	chr1	+	40754355	40754446	40754435	40754371	40754392	40754413	40754434	3'-U	hsa-mir-30e_81_G_u	hsa-mir-30e MI0000749 [92 bases, A87C179F] [92 bases, A87C179F] [92 bases, A87C179F] [92 bases, A87C179F] [92 bases, A87C179F] [ [92 bases, A87C179F]	81	G	u	12	17	31	45	0.387	0	0	chr1	+	40754355	40754446	40754435	40754371	40754392	40754413	40754434	3'-U	hsa-mir-30e_81_G_u	hsa-mir-30e MI0000749 [92 bases, A87C179F] [92 bases, A87C179F] [92 bases, A87C179F] [92 bases, A87C179F] [92 bases, A87C179F] [ [92 bases, A87C179F]	81	G	u	4	6	23	34	0.174	0.000385	0.00328	chr1	+	40754355	40754446	40754435	40754371	40754392	40754413	40754434	3'-U	hsa-mir-30e_81_G_u	hsa-mir-30e MI0000749 [92 bases, A87C179F] [92 bases, A87C179F] [92 bases, A87C179F] [92 bases, A87C179F] [92 bases, A87C179F] [ [92 bases, A87C179F]	81	G	u	12	16	29	39	0.414	0	0	chr1	+	40754355	40754446	40754435	40754371	40754392	40754413	40754434	3'-U	hsa-mir-30e_81_G_u	hsa-mir-30e MI0000749 [92 bases, A87C179F] [92 bases, A87C179F] [92 bases, A87C179F] [92 bases, A87C179F] [92 bases, A87C179F] [ [92 bases, A87C179F]	81	G	u	8	12	26	40	0.308	2.7e-14	5.02e-13	chr1	+	40754355	40754446	40754435	40754371	40754392	40754413	40754434	3'-U	hsa-mir-30e_81_G_u	hsa-mir-30e MI0000749 [92 bases, A87C179F] [92 bases, A87C179F] [92 bases, A87C179F] [92 bases, A87C179F] [92 bases, A87C179F] [ [92 bases, A87C179F]	81	G	u	17	22	44	57	0.386	0	0	chr1	+	40754355	40754446	40754435	40754371	40754392	40754413	40754434	3'-U	hsa-mir-30e_81_G_u	hsa-mir-30e MI0000749 [92 bases, A87C179F] [92 bases, A87C179F] [92 bases, A87C179F] [92 bases, A87C179F] [92 bases, A87C179F] [ [92 bases, A87C179F]	81	G	u	23	23	58	58	0.397	0	0	chr1	+	40754355	40754446	40754435	40754371	40754392	40754413	40754434	3'-U	hsa-mir-30e_81_G_u	hsa-mir-30e MI0000749 [92 bases, A87C179F] [92 bases, A87C179F] [92 bases, A87C179F] [92 bases, A87C179F] [92 bases, A87C179F] [ [92 bases, A87C179F]	81	G	u	17	25	34	51	0.5	0	0	chr1	+	40754355	40754446	40754435	40754371	40754392	40754413	40754434	3'-U	hsa-mir-30e_81_G_u	hsa-mir-30e MI0000749 [92 bases, A87C179F] [92 bases, A87C179F] [92 bases, A87C179F] [92 bases, A87C179F] [92 bases, A87C179F] [ [92 bases, A87C179F]	81	G	u	12	9	44	36	0.273	3.4e-10	5.93e-09	chr1	+	40754355	40754446	40754435	40754371	40754392	40754413	40754434	3'-U	hsa-mir-30e_81_G_u	hsa-mir-30e MI0000749 [92 bases, A87C179F] [92 bases, A87C179F] [92 bases, A87C179F] [92 bases, A87C179F] [92 bases, A87C179F] [ [92 bases, A87C179F]	81	G	u	20	20	62	63	0.323	0	0	chr1	+	40754355	40754446	40754435	40754371	40754392	40754413	40754434	3'-U	hsa-mir-30e_81_G_u	hsa-mir-30e MI0000749 [92 bases, A87C179F] [92 bases, A87C179F] [92 bases, A87C179F] [92 bases, A87C179F] [92 bases, A87C179F] [ [92 bases, A87C179F]	81	G	u	40	27	130	89	0.308	0	0	chr1	+	40754355	40754446	40754435	40754371	40754392	40754413	40754434	3'-U	hsa-mir-30e_81_G_u	hsa-mir-30e MI0000749 [92 bases, A87C179F] [92 bases, A87C179F] [92 bases, A87C179F] [92 bases, A87C179F] [92 bases, A87C179F] [ [92 bases, A87C179F]	81	G	u	39	25	153	101	0.255	0	0	chr1	+	40754355	40754446	40754435	40754371	40754392	40754413	40754434	3'-U	hsa-mir-30e_81_G_u	hsa-mir-30e MI0000749 [92 bases, A87C179F] [92 bases, A87C179F] [92 bases, A87C179F] [92 bases, A87C179F] [92 bases, A87C179F] [ [92 bases, A87C179F]	81	G	u	22	22	61	62	0.361	0	0	chr1	+	40754355	40754446	40754435	40754371	40754392	40754413	40754434	3'-U	hsa-mir-30e_81_G_u	hsa-mir-30e MI0000749 [92 bases, A87C179F] [92 bases, A87C179F] [92 bases, A87C179F] [92 bases, A87C179F] [92 bases, A87C179F] [ [92 bases, A87C179F]	81	G	u	58	47	192	156	0.302	0	0	chr1	+	40754355	40754446	40754435	40754371	40754392	40754413	40754434	3'-U	hsa-mir-30e_81_G_u	hsa-mir-30e MI0000749 [92 bases, A87C179F] [92 bases, A87C179F] [92 bases, A87C179F] [92 bases, A87C179F] [92 bases, A87C179F] [ [92 bases, A87C179F]	81	G	u	17	9	69	39	0.246	6.36e-09	1.19e-07	chr1	+	40754355	40754446	40754435	40754371	40754392	40754413	40754434	3'-U	hsa-mir-30e_81_G_u	hsa-mir-30e MI0000749 [92 bases, A87C179F] [92 bases, A87C179F] [92 bases, A87C179F] [92 bases, A87C179F] [92 bases, A87C179F] [ [92 bases, A87C179F]	81	G	u	9	9	33	34	0.273	9.29e-10	1.47e-08	chr1	+	40754355	40754446	40754435	40754371	40754392	40754413	40754434	3'-U	hsa-mir-30e_81_G_u	hsa-mir-30e MI0000749 [92 bases, A87C179F] [92 bases, A87C179F] [92 bases, A87C179F] [92 bases, A87C179F] [92 bases, A87C179F] [ [92 bases, A87C179F]	81	G	u	15	11	74	55	0.203	8.14e-08	1.18e-06	chr1	+	40754355	40754446	40754435	40754371	40754392	40754413	40754434	3'-U	hsa-mir-30e_81_G_u	hsa-mir-30e MI0000749 [92 bases, A87C179F] [92 bases, A87C179F] [92 bases, A87C179F] [92 bases, A87C179F] [92 bases, A87C179F] [ [92 bases, A87C179F]	81	G	u	19	17	63	58	0.302	0	0	chr1	+	40754355	40754446	40754435	40754371	40754392	40754413	40754434	3'-U	hsa-mir-30e_81_G_u	hsa-mir-30e MI0000749 [92 bases, A87C179F] [92 bases, A87C179F] [92 bases, A87C179F] [92 bases, A87C179F] [92 bases, A87C179F] [ [92 bases, A87C179F]	81	G	u	23	18	57	45	0.404	0	0	chr1	+	40754355	40754446	40754435	40754371	40754392	40754413	40754434	3'-U	hsa-mir-30e_81_G_u	hsa-mir-30e MI0000749 [92 bases, A87C179F] [92 bases, A87C179F] [92 bases, A87C179F] [92 bases, A87C179F] [92 bases, A87C179F] [ [92 bases, A87C179F]	81	G	u	32	32	72	73	0.444	0	0	chr1	+	40754355	40754446	40754435	40754371	40754392	40754413	40754434	3'-U	hsa-mir-30e_81_G_u	hsa-mir-30e MI0000749 [92 bases, A87C179F] [92 bases, A87C179F] [92 bases, A87C179F] [92 bases, A87C179F] [92 bases, A87C179F] [ [92 bases, A87C179F]	81	G	u	34	26	111	87	0.306	0	0	chr1	+	40754355	40754446	40754435	40754371	40754392	40754413	40754434	3'-U	hsa-mir-30e_81_G_u	hsa-mir-30e MI0000749 [92 bases, A87C179F] [92 bases, A87C179F] [92 bases, A87C179F] [92 bases, A87C179F] [92 bases, A87C179F] [ [92 bases, A87C179F]	81	G	u	11	8	61	48	0.18	1.57e-05	0.000196	chr1	+	40754355	40754446	40754435	40754371	40754392	40754413	40754434	3'-U	hsa-mir-30e_81_G_u	hsa-mir-30e MI0000749 [92 bases, A87C179F] [92 bases, A87C179F] [92 bases, A87C179F] [92 bases, A87C179F] [92 bases, A87C179F] [ [92 bases, A87C179F]	81	G	u	8	10	26	35	0.308	8.36e-13	1.37e-11	chr1	+	40754355	40754446	40754435	40754371	40754392	40754413	40754434	3'-U	hsa-mir-30e_81_G_u	hsa-mir-30e MI0000749 [92 bases, A87C179F] [92 bases, A87C179F] [92 bases, A87C179F] [92 bases, A87C179F] [92 bases, A87C179F] [ [92 bases, A87C179F]	81	G	u	37	26	114	82	0.325	0	0	chr1	+	40754355	40754446	40754435	40754371	40754392	40754413	40754434	3'-U	hsa-mir-30e_81_G_u	hsa-mir-30e MI0000749 [92 bases, A87C179F] [92 bases, A87C179F] [92 bases, A87C179F] [92 bases, A87C179F] [92 bases, A87C179F] [ [92 bases, A87C179F]	81	G	u	46	27	169	99	0.272	0	0	chr1	+	40754355	40754446	40754435	40754371	40754392	40754413	40754434	3'-U	hsa-mir-30e_81_G_u	hsa-mir-30e MI0000749 [92 bases, A87C179F] [92 bases, A87C179F] [92 bases, A87C179F] [92 bases, A87C179F] [92 bases, A87C179F] [ [92 bases, A87C179F]	81	G	u	26	26	84	86	0.31	0	0	chr1	+	40754355	40754446	40754435	40754371	40754392	40754413	40754434	3'-U	hsa-mir-30e_81_G_u	hsa-mir-30e MI0000749 [92 bases, A87C179F] [92 bases, A87C179F] [92 bases, A87C179F] [92 bases, A87C179F] [92 bases, A87C179F] [ [92 bases, A87C179F]	81	G	u	48	15	121	38	0.397	0	0	chr1	+	40754355	40754446	40754435	40754371	40754392	40754413	40754434	3'-U	hsa-mir-30e_81_G_u	hsa-mir-30e MI0000749 [92 bases, A87C179F] [92 bases, A87C179F] [92 bases, A87C179F] [92 bases, A87C179F] [92 bases, A87C179F] [ [92 bases, A87C179F]	81	G	u	35	21	119	74	0.294	0	0	chr1	+	40754355	40754446	40754435	40754371	40754392	40754413	40754434	3'-U	hsa-mir-30e_81_G_u	hsa-mir-30e MI0000749 [92 bases, A87C179F] [92 bases, A87C179F] [92 bases, A87C179F] [92 bases, A87C179F] [92 bases, A87C179F] [ [92 bases, A87C179F]	81	G	u	212	22	777	82	0.273	0	0	chr1	+	40754355	40754446	40754435	40754371	40754392	40754413	40754434	3'-U	hsa-mir-30e_81_G_u	hsa-mir-30e MI0000749 [92 bases, A87C179F] [92 bases, A87C179F] [92 bases, A87C179F] [92 bases, A87C179F] [92 bases, A87C179F] [ [92 bases, A87C179F]	81	G	u	11	3	51	16	0.216	0.00091	0.0122	chr1	+	40754355	40754446	40754435	40754371	40754392	40754413	40754434	3'-U	hsa-mir-30e_81_G_u	hsa-mir-30e MI0000749 [92 bases, A87C179F] [92 bases, A87C179F] [92 bases, A87C179F] [92 bases, A87C179F] [92 bases, A87C179F] [ [92 bases, A87C179F]	81	G	u	17	12	65	47	0.262	1.07e-11	2.09e-10	chr1	+	40754355	40754446	40754435	40754371	40754392	40754413	40754434	3'-U	hsa-mir-30e_81_G_u	hsa-mir-30e MI0000749 [92 bases, A87C179F] [92 bases, A87C179F] [92 bases, A87C179F] [92 bases, A87C179F] [92 bases, A87C179F] [ [92 bases, A87C179F]	81	G	u	9	14	32	50	0.281	2.38e-14	3.84e-13	chr1	+	40754355	40754446	40754435	40754371	40754392	40754413	40754434	3'-U	hsa-mir-30e_81_G_u	hsa-mir-30e MI0000749 [92 bases, A87C179F] [92 bases, A87C179F] [92 bases, A87C179F] [92 bases, A87C179F] [92 bases, A87C179F] [ [92 bases, A87C179F]	81	G	u	8	8	39	41	0.205	2.37e-06	3.26e-05	chr1	+	40754355	40754446	40754435	40754371	40754392	40754413	40754434	3'-U	hsa-mir-30e_81_G_u	hsa-mir-30e MI0000749 [92 bases, A87C179F] [92 bases, A87C179F] [92 bases, A87C179F] [92 bases, A87C179F] [92 bases, A87C179F] [ [92 bases, A87C179F]	81	G	u	24	14	96	59	0.25	8.59e-13	1.87e-11	chr1	+	40754355	40754446	40754435	40754371	40754392	40754413	40754434	3'-U	hsa-mir-30e_81_G_u	hsa-mir-30e MI0000749 [92 bases, A87C179F] [92 bases, A87C179F] [92 bases, A87C179F] [92 bases, A87C179F] [92 bases, A87C179F] [ [92 bases, A87C179F]	81	G	u	18	18	42	43	0.429	0	0	chr1	+	40754355	40754446	40754435	40754371	40754392	40754413	40754434	3'-U	hsa-mir-30e_81_G_u	hsa-mir-30e MI0000749 [92 bases, A87C179F] [92 bases, A87C179F] [92 bases, A87C179F] [92 bases, A87C179F] [92 bases, A87C179F] [ [92 bases, A87C179F]	81	G	u	18	15	81	68	0.222	3.03e-11	6.56e-10	chr1	+	40754355	40754446	40754435	40754371	40754392	40754413	40754434	3'-U	hsa-mir-30e_81_G_u	hsa-mir-30e MI0000749 [92 bases, A87C179F] [92 bases, A87C179F] [92 bases, A87C179F] [92 bases, A87C179F] [92 bases, A87C179F] [ [92 bases, A87C179F]	81	G	u	13	12	53	49	0.245	1.73e-10	3.46e-09	chr1	+	40754355	40754446	40754435	40754371	40754392	40754413	40754434	3'-U	hsa-mir-30e_81_G_u	hsa-mir-30e MI0000749 [92 bases, A87C179F] [92 bases, A87C179F] [92 bases, A87C179F] [92 bases, A87C179F] [92 bases, A87C179F] [ [92 bases, A87C179F]	81	G	u	16	12	88	70	0.182	1.76e-07	2.88e-06	chr1	+	40754355	40754446	40754435	40754371	40754392	40754413	40754434	3'-U	hsa-mir-30e_81_G_u	hsa-mir-30e MI0000749 [92 bases, A87C179F] [92 bases, A87C179F] [92 bases, A87C179F] [92 bases, A87C179F] [92 bases, A87C179F] [ [92 bases, A87C179F]	81	G	u	19	15	111	89	0.171	6.86e-08	1.13e-06	chr1	+	40754355	40754446	40754435	40754371	40754392	40754413	40754434	3'-U	hsa-mir-30e_81_G_u	hsa-mir-30e MI0000749 [92 bases, A87C179F] [92 bases, A87C179F] [92 bases, A87C179F] [92 bases, A87C179F] [92 bases, A87C179F] [ [92 bases, A87C179F]	81	G	u	22	17	92	75	0.239	2.72e-14	5.68e-13	chr1	+	40754355	40754446	40754435	40754371	40754392	40754413	40754434	3'-U	hsa-mir-30e_81_G_u	hsa-mir-30e MI0000749 [92 bases, A87C179F] [92 bases, A87C179F] [92 bases, A87C179F] [92 bases, A87C179F] [92 bases, A87C179F] [ [92 bases, A87C179F]	81	G	u	13	10	54	42	0.241	5.08e-09	8.64e-08	chr1	+	40754355	40754446	40754435	40754371	40754392	40754413	40754434	3'-U	hsa-mir-30e_81_G_u	hsa-mir-30e MI0000749 [92 bases, A87C179F] [92 bases, A87C179F] [92 bases, A87C179F] [92 bases, A87C179F] [92 bases, A87C179F] [ [92 bases, A87C179F]	81	G	u	19	15	81	66	0.235	2.96e-12	6.19e-11	chr1	+	40754355	40754446	40754435	40754371	40754392	40754413	40754434	3'-U	hsa-mir-30e_81_G_u	hsa-mir-30e MI0000749 [92 bases, A87C179F] [92 bases, A87C179F] [92 bases, A87C179F] [92 bases, A87C179F] [92 bases, A87C179F] [ [92 bases, A87C179F]	81	G	u	19	26	67	91	0.284	0	0	chr1	+	40754355	40754446	40754435	40754371	40754392	40754413	40754434	3'-U	hsa-mir-30e_81_G_u	hsa-mir-30e MI0000749 [92 bases, A87C179F] [92 bases, A87C179F] [92 bases, A87C179F] [92 bases, A87C179F] [92 bases, A87C179F] [ [92 bases, A87C179F]	81	G	u	11	15	61	84	0.18	1.94e-08	2.79e-07	chr1	+	40754355	40754446	40754435	40754371	40754392	40754413	40754434	3'-U	hsa-mir-30e_81_G_u	hsa-mir-30e MI0000749 [92 bases, A87C179F] [92 bases, A87C179F] [92 bases, A87C179F] [92 bases, A87C179F] [92 bases, A87C179F] [ [92 bases, A87C179F]	81	G	u	8	13	36	59	0.222	5.99e-10	8.95e-09	chr1	+	40754355	40754446	40754435	40754371	40754392	40754413	40754434	3'-U	hsa-mir-30e_81_G_u	hsa-mir-30e MI0000749 [92 bases, A87C179F] [92 bases, A87C179F] [92 bases, A87C179F] [92 bases, A87C179F] [92 bases, A87C179F] [ [92 bases, A87C179F]	81	G	u	13	17	73	101	0.178	1.75e-09	2.73e-08	chr1	+	40754355	40754446	40754435	40754371	40754392	40754413	40754434	3'-U	hsa-mir-30e_81_G_u	hsa-mir-30e MI0000749 [92 bases, A87C179F] [92 bases, A87C179F] [92 bases, A87C179F] [92 bases, A87C179F] [92 bases, A87C179F] [ [92 bases, A87C179F]	81	G	u	12	18	50	75	0.24	1.85e-14	3.37e-13	chr1	+	40754355	40754446	40754435	40754371	40754392	40754413	40754434	3'-U	hsa-mir-30e_81_G_u	hsa-mir-30e MI0000749 [92 bases, A87C179F] [92 bases, A87C179F] [92 bases, A87C179F] [92 bases, A87C179F] [92 bases, A87C179F] [ [92 bases, A87C179F]	81	G	u	13	19	50	74	0.26	0	0	chr1	+	40754355	40754446	40754435	40754371	40754392	40754413	40754434	3'-U	hsa-mir-30e_81_G_u	hsa-mir-30e MI0000749 [92 bases, A87C179F] [92 bases, A87C179F] [92 bases, A87C179F] [92 bases, A87C179F] [92 bases, A87C179F] [ [92 bases, A87C179F]	81	G	u	16	21	97	128	0.165	1.17e-09	1.98e-08	chr1	+	40754355	40754446	40754435	40754371	40754392	40754413	40754434	3'-U	hsa-mir-30e_81_G_u	hsa-mir-30e MI0000749 [92 bases, A87C179F] [92 bases, A87C179F]	81	G	u	26	5	104	23	0.25	4.89e-06	0.000116	chr1	+	40754355	40754446	40754435	40754371	40754392	40754413	40754434	3'-U	hsa-mir-30e_81_G_u	hsa-mir-30e MI0000749 [92 bases, A87C179F] [92 bases, A87C179F] [92 bases, A87C179F]	81	G	u	20	5	79	19	0.253	1.56e-05	0.000333	chr1	+	40754355	40754446	40754435	40754371	40754392	40754413	40754434	3'-U	hsa-mir-30e_81_G_u	hsa-mir-30e MI0000749 [92 bases, A87C179F] [92 bases, A87C179F]	81	G	u	17	11	55	36	0.309	2.82e-13	5.86e-12	chr1	+	40754355	40754446	40754435	40754371	40754392	40754413	40754434	3'-U	hsa-mir-30e_81_G_u	hsa-mir-30e MI0000749 [92 bases, A87C179F] [92 bases, A87C179F] [92 bases, A87C179F]	81	G	u	73	16	300	66	0.243	2.62e-13	8.36e-12	chr1	+	40754355	40754446	40754435	40754371	40754392	40754413	40754434	3'-U	hsa-mir-30e_81_G_u	hsa-mir-30e MI0000749 [92 bases, A87C179F] [92 bases, A87C179F] [92 bases, A87C179F]	81	G	u	94	19	367	75	0.256	1.11e-16	3.88e-15	chr1	+	40754355	40754446	40754435	40754371	40754392	40754413	40754434	3'-U	hsa-mir-30e_81_G_u	hsa-mir-30e MI0000749 [92 bases, A87C179F] [92 bases, A87C179F] [92 bases, A87C179F]	81	G	u	21	8	73	28	0.288	3.2e-09	7.62e-08	chr1	+	40754355	40754446	40754435	40754371	40754392	40754413	40754434	3'-U	hsa-mir-30e_81_G_u	hsa-mir-30e MI0000749 [92 bases, A87C179F] [92 bases, A87C179F] [92 bases, A87C179F]	81	G	u	23	4	89	17	0.258	2.97e-05	0.00071	chr1	+	40754355	40754446	40754435	40754371	40754392	40754413	40754434	3'-U	hsa-mir-30e_81_G_u	hsa-mir-30e MI0000749 [92 bases, A87C179F] [92 bases, A87C179F] [92 bases, A87C179F]	81	G	u	52	9	242	41	0.215	4.83e-07	1.28e-05	chr1	+	40754355	40754446	40754435	40754371	40754392	40754413	40754434	3'-U	hsa-mir-30e_81_G_u	hsa-mir-30e MI0000749 [92 bases, A87C179F] [92 bases, A87C179F]	81	G	u	7	4	28	16	0.25	0.000104	0.00134	chr1	+	40754355	40754446	40754435	40754371	40754392	40754413	40754434	3'-U	hsa-mir-30e_81_G_u	hsa-mir-30e MI0000749 [92 bases, A87C179F] [92 bases, A87C179F] [92 bases, A87C179F]	81	G	u	32	5	176	28	0.182	0.000665	0.0132	chr1	+	40754355	40754446	40754435	40754371	40754392	40754413	40754434	3'-U	hsa-mir-30e_81_G_u	hsa-mir-30e MI0000749 [92 bases, A87C179F] [92 bases, A87C179F] [92 bases, A87C179F]	81	G	u	90	14	298	48	0.302	4.44e-16	1.51e-14	chr1	+	40754355	40754446	40754435	40754371	40754392	40754413	40754434	3'-U	hsa-mir-30e_81_G_u	hsa-mir-30e MI0000749 [92 bases, A87C179F] [92 bases, A87C179F] [92 bases, A87C179F]	81	G	u	23	8	119	42	0.193	9.9e-06	0.000184	chr1	+	40754355	40754446	40754435	40754371	40754392	40754413	40754434	3'-U	hsa-mir-30e_81_G_u	hsa-mir-30e MI0000749 [92 bases, A87C179F] [92 bases, A87C179F] [92 bases, A87C179F] [92 bases, A87C179F] [92 bases, A87C179F] [ [92 bases, A87C179F]	81	G	u	0	0	0	0	0	1	1	chr1	+	40754355	40754446	40754435	40754371	40754392	40754413	40754434	3'-U	hsa-mir-30e_81_G_u	hsa-mir-30e MI0000749 [92 bases, A87C179F] [92 bases, A87C179F] [92 bases, A87C179F] [92 bases, A87C179F] [92 bases, A87C179F] [ [92 bases, A87C179F]	81	G	u	0	0	0	0	0	1	1	chr1	+	40754355	40754446	40754435	40754371	40754392	40754413	40754434	3'-U	hsa-mir-30e_81_G_u	hsa-mir-30e MI0000749 [92 bases, A87C179F] [92 bases, A87C179F] [92 bases, A87C179F] [92 bases, A87C179F] [92 bases, A87C179F] [ [92 bases, A87C179F]	81	G	u	0	0	0	0	0	1	1	chr1	+	40754355	40754446	40754435	40754371	40754392	40754413	40754434	3'-U	hsa-mir-30e_81_G_u	hsa-mir-30e MI0000749 [92 bases, A87C179F] [92 bases, A87C179F] [92 bases, A87C179F] [92 bases, A87C179F] [92 bases, A87C179F] [ [92 bases, A87C179F]	81	G	u	3	5	7	13	0.429	5.45e-11	7.67e-10	chr1	+	40754355	40754446	40754435	40754371	40754392	40754413	40754434	3'-U	hsa-mir-30e_81_G_u	hsa-mir-30e MI0000749 [92 bases, A87C179F] [92 bases, A87C179F] [92 bases, A87C179F]	81	G	u	2	3	2	3	1	2.22e-16	3.27e-15	chr1	+	40754355	40754446	40754435	40754371	40754392	40754413	40754434	3'-U	hsa-mir-30e_81_G_u	hsa-mir-30e MI0000749 [92 bases, A87C179F] [92 bases, A87C179F] [92 bases, A87C179F]	81	G	u	1	1	2	3	0.5	0.000153	0.00123	chr1	+	40754355	40754446	40754435	40754371	40754392	40754413	40754434	3'-U	hsa-mir-30e_81_G_u	hsa-mir-30e MI0000749 [92 bases, A87C179F] [92 bases, A87C179F] [92 bases, A87C179F]	81	G	u	4	5	4	5	1	0	0	chr1	+	40754355	40754446	40754435	40754371	40754392	40754413	40754434	3'-U	hsa-mir-30e_81_G_u	hsa-mir-30e MI0000749 [92 bases, A87C179F] [92 bases, A87C179F] [92 bases, A87C179F] [92 bases, A87C179F] [92 bases, A87C179F] [ [92 bases, A87C179F]	81	G	u	27	9	120	43	0.225	5.6e-08	7.56e-07	chr1	+	40754355	40754446	40754435	40754371	40754392	40754413	40754434	3'-U	hsa-mir-30e_81_G_u	hsa-mir-30e MI0000749 [92 bases, A87C179F] [92 bases, A87C179F] [92 bases, A87C179F] [92 bases, A87C179F] [92 bases, A87C179F] [ [92 bases, A87C179F]	81	G	u	37	19	196	101	0.189	6.89e-11	9.15e-10	chr1	+	40754355	40754446	40754435	40754371	40754392	40754413	40754434	3'-U	hsa-mir-30e_81_G_u	hsa-mir-30e MI0000749 [92 bases, A87C179F] [92 bases, A87C179F] [92 bases, A87C179F] [92 bases, A87C179F] [92 bases, A87C179F] [ [92 bases, A87C179F]	81	G	u	7	12	49	87	0.143	3.47e-05	0.000505	chr1	+	40754355	40754446	40754435	40754371	40754392	40754413	40754434	3'-U	hsa-mir-30e_81_G_u	hsa-mir-30e MI0000749 [92 bases, A87C179F] [92 bases, A87C179F] [92 bases, A87C179F] [92 bases, A87C179F] [92 bases, A87C179F] [ [92 bases, A87C179F]	81	G	u	6	13	62	141	0.097	0.0054	0.058	chr1	+	40754355	40754446	40754435	40754371	40754392	40754413	40754434	3'-U	hsa-mir-30e_81_G_u	hsa-mir-30e MI0000749 [92 bases, A87C179F] [92 bases, A87C179F] [92 bases, A87C179F] [92 bases, A87C179F] [92 bases, A87C179F] [ [92 bases, A87C179F]	81	G	u	13	19	110	169	0.118	2.36e-05	0.000345	chr1	+	40754355	40754446	40754435	40754371	40754392	40754413	40754434	3'-U	hsa-mir-30e_81_G_u	hsa-mir-30e MI0000749 [92 bases, A87C179F] [92 bases, A87C179F] [92 bases, A87C179F] [92 bases, A87C179F] [92 bases, A87C179F] [ [92 bases, A87C179F]	81	G	u	11	20	99	184	0.111	7.11e-05	0.000911	chr1	+	40754355	40754446	40754435	40754371	40754392	40754413	40754434	3'-U	hsa-mir-30e_81_G_u	hsa-mir-30e MI0000749 [92 bases, A87C179F] [92 bases, A87C179F] [92 bases, A87C179F] [92 bases, A87C179F] [92 bases, A87C179F] [ [92 bases, A87C179F]	81	G	u	7	10	79	116	0.089	0.0279	0.319	chr1	+	40754355	40754446	40754435	40754371	40754392	40754413	40754434	3'-U	hsa-mir-30e_81_G_u	hsa-mir-30e MI0000749 [92 bases, A87C179F] [92 bases, A87C179F] [92 bases, A87C179F] [92 bases, A87C179F] [92 bases, A87C179F] [ [92 bases, A87C179F]	81	G	u	3	11	19	71	0.158	1.34e-05	0.000156	chr1	+	40754355	40754446	40754435	40754371	40754392	40754413	40754434	3'-U	hsa-mir-30e_81_G_u	hsa-mir-30e MI0000749 [92 bases, A87C179F] [92 bases, A87C179F] [92 bases, A87C179F] [92 bases, A87C179F] [92 bases, A87C179F] [ [92 bases, A87C179F]	81	G	u	22	9	178	76	0.124	0.00156	0.0334	chr1	+	40754355	40754446	40754435	40754371	40754392	40754413	40754434	3'-U	hsa-mir-30e_81_G_u	hsa-mir-30e MI0000749 [92 bases, A87C179F] [92 bases, A87C179F] [92 bases, A87C179F] [92 bases, A87C179F] [92 bases, A87C179F] [ [92 bases, A87C179F]	81	G	u	79	38	194	93	0.407	0	0	chr1	+	40754355	40754446	40754435	40754371	40754392	40754413	40754434	3'-U	hsa-mir-30e_81_G_u	hsa-mir-30e MI0000749 [92 bases, A87C179F] [92 bases, A87C179F] [92 bases, A87C179F] [92 bases, A87C179F] [92 bases, A87C179F] [ [92 bases, A87C179F]	81	G	u	3	3	205	225	0.015	1	1	chr1	+	40754355	40754446	40754435	40754371	40754392	40754413	40754434	3'-U	hsa-mir-30e_81_G_u	hsa-mir-30e MI0000749 [92 bases, A87C179F] [92 bases, A87C179F] [92 bases, A87C179F] [92 bases, A87C179F] [92 bases, A87C179F] [ [92 bases, A87C179F]	81	G	u	10	11	104	117	0.096	0.011	0.109	chr1	+	40754355	40754446	40754435	40754371	40754392	40754413	40754434	3'-U	hsa-mir-30e_81_G_u	hsa-mir-30e MI0000749 [92 bases, A87C179F] [92 bases, A87C179F] [92 bases, A87C179F] [92 bases, A87C179F] [92 bases, A87C179F] [ [92 bases, A87C179F]	81	G	u	3	5	89	158	0.034	1	1	chr1	+	40754355	40754446	40754435	40754371	40754392	40754413	40754434	3'-U	hsa-mir-30e_81_G_u	hsa-mir-30e MI0000749 [92 bases, A87C179F] [92 bases, A87C179F] [92 bases, A87C179F] [92 bases, A87C179F] [92 bases, A87C179F] [ [92 bases, A87C179F]	81	G	u	0	0	0	0	0	1	1	chr1	+	40754355	40754446	40754435	40754371	40754392	40754413	40754434	3'-U	hsa-mir-30e_81_G_u	hsa-mir-30e MI0000749 [92 bases, A87C179F] [92 bases, A87C179F] [92 bases, A87C179F] [92 bases, A87C179F] [92 bases, A87C179F] [ [92 bases, A87C179F]	81	G	u	5	5	169	174	0.03	1	1	chr1	+	40754355	40754446	40754435	40754371	40754392	40754413	40754434	3'-U	hsa-mir-30e_81_G_u	hsa-mir-30e MI0000749 [92 bases, A87C179F] [92 bases, A87C179F] [92 bases, A87C179F] [92 bases, A87C179F] [92 bases, A87C179F] [ [92 bases, A87C179F]	81	G	u	4	5	192	269	0.021	1	1	chr1	+	40754355	40754446	40754435	40754371	40754392	40754413	40754434	3'-U	hsa-mir-30e_81_G_u	hsa-mir-30e MI0000749 [92 bases, A87C179F] [92 bases, A87C179F] [92 bases, A87C179F] [92 bases, A87C179F] [92 bases, A87C179F] [ [92 bases, A87C179F]	81	G	u	5	5	290	292	0.017	1	1	chr1	+	40754355	40754446	40754435	40754371	40754392	40754413	40754434	3'-U	hsa-mir-30e_81_G_u	hsa-mir-30e MI0000749 [92 bases, A87C179F] [92 bases, A87C179F] [92 bases, A87C179F] [92 bases, A87C179F] [92 bases, A87C179F] [ [92 bases, A87C179F]	81	G	u	6	6	112	117	0.054	0.43	1	chr1	+	40754355	40754446	40754435	40754371	40754392	40754413	40754434	3'-U	hsa-mir-30e_81_G_u	hsa-mir-30e MI0000749 [92 bases, A87C179F] [92 bases, A87C179F] [92 bases, A87C179F] [92 bases, A87C179F] [92 bases, A87C179F] [ [92 bases, A87C179F]	81	G	u	6	7	264	314	0.023	1	1	chr1	+	40754355	40754446	40754435	40754371	40754392	40754413	40754434	3'-U	3'-U	3'-U	not specified	not specified	not specified	not specified	SRR1759226	47	0.302	0	not	not	0.000424334	0.00450903
hsa-mir-3117_67_G_u	hsa-mir-3117 MI0014130 [78 bases, 7FCD752] [78 bases, 7FCD752] [78 bases, 7FCD752] [78 bases, 7FCD752] [78 bases, 7FCD752] [78 b [78 bases, 7FCD752]	67	G	u	25	35	94	131	0.266	0	0	chr1	+	66628440	66628517	66628506	66628452	66628471	66628485	66628505	3'-U	hsa-mir-3117_67_G_u	hsa-mir-3117 MI0014130 [78 bases, 7FCD752] [78 bases, 7FCD752] [78 bases, 7FCD752] [78 bases, 7FCD752] [78 bases, 7FCD752] [78 b [78 bases, 7FCD752]	67	G	u	37	43	100	118	0.37	0	0	chr1	+	66628440	66628517	66628506	66628452	66628471	66628485	66628505	3'-U	hsa-mir-3117_67_G_u	hsa-mir-3117 MI0014130 [78 bases, 7FCD752] [78 bases, 7FCD752] [78 bases, 7FCD752] [78 bases, 7FCD752] [78 bases, 7FCD752] [78 b [78 bases, 7FCD752]	67	G	u	21	25	61	75	0.344	0	0	chr1	+	66628440	66628517	66628506	66628452	66628471	66628485	66628505	3'-U	hsa-mir-3117_67_G_u	hsa-mir-3117 MI0014130 [78 bases, 7FCD752] [78 bases, 7FCD752] [78 bases, 7FCD752] [78 bases, 7FCD752] [78 bases, 7FCD752] [78 b [78 bases, 7FCD752]	67	G	u	20	32	66	106	0.303	0	0	chr1	+	66628440	66628517	66628506	66628452	66628471	66628485	66628505	3'-U	hsa-mir-3117_67_G_u	hsa-mir-3117 MI0014130 [78 bases, 7FCD752] [78 bases, 7FCD752] [78 bases, 7FCD752] [78 bases, 7FCD752] [78 bases, 7FCD752] [78 b [78 bases, 7FCD752]	67	G	u	38	62	92	150	0.413	0	0	chr1	+	66628440	66628517	66628506	66628452	66628471	66628485	66628505	3'-U	hsa-mir-3117_67_G_u	hsa-mir-3117 MI0014130 [78 bases, 7FCD752] [78 bases, 7FCD752] [78 bases, 7FCD752] [78 bases, 7FCD752] [78 bases, 7FCD752] [78 b [78 bases, 7FCD752]	67	G	u	17	19	74	84	0.23	1.82e-14	3.59e-13	chr1	+	66628440	66628517	66628506	66628452	66628471	66628485	66628505	3'-U	hsa-mir-3117_67_G_u	hsa-mir-3117 MI0014130 [78 bases, 7FCD752] [78 bases, 7FCD752] [78 bases, 7FCD752] [78 bases, 7FCD752] [78 bases, 7FCD752] [78 b [78 bases, 7FCD752]	67	G	u	8	10	48	65	0.167	7.56e-06	8.1e-05	chr1	+	66628440	66628517	66628506	66628452	66628471	66628485	66628505	3'-U	hsa-mir-3117_67_G_u	hsa-mir-3117 MI0014130 [78 bases, 7FCD752] [78 bases, 7FCD752] [78 bases, 7FCD752] [78 bases, 7FCD752] [78 bases, 7FCD752] [78 b [78 bases, 7FCD752]	67	G	u	17	19	63	72	0.27	0	0	chr1	+	66628440	66628517	66628506	66628452	66628471	66628485	66628505	3'-U	hsa-mir-3117_67_G_u	hsa-mir-3117 MI0014130 [78 bases, 7FCD752] [78 bases, 7FCD752] [78 bases, 7FCD752] [78 bases, 7FCD752] [78 bases, 7FCD752] [78 b [78 bases, 7FCD752]	67	G	u	31	48	78	120	0.397	0	0	chr1	+	66628440	66628517	66628506	66628452	66628471	66628485	66628505	3'-U	hsa-mir-3117_67_G_u	hsa-mir-3117 MI0014130 [78 bases, 7FCD752] [78 bases, 7FCD752] [78 bases, 7FCD752] [78 bases, 7FCD752] [78 bases, 7FCD752] [78 b [78 bases, 7FCD752]	67	G	u	34	44	90	116	0.378	0	0	chr1	+	66628440	66628517	66628506	66628452	66628471	66628485	66628505	3'-U	hsa-mir-3117_67_G_u	hsa-mir-3117 MI0014130 [78 bases, 7FCD752] [78 bases, 7FCD752] [78 bases, 7FCD752] [78 bases, 7FCD752] [78 bases, 7FCD752] [78 b [78 bases, 7FCD752]	67	G	u	13	15	46	56	0.283	5.55e-16	1.06e-14	chr1	+	66628440	66628517	66628506	66628452	66628471	66628485	66628505	3'-U	hsa-mir-3117_67_G_u	hsa-mir-3117 MI0014130 [78 bases, 7FCD752] [78 bases, 7FCD752] [78 bases, 7FCD752] [78 bases, 7FCD752] [78 bases, 7FCD752] [78 b [78 bases, 7FCD752]	67	G	u	25	32	61	79	0.41	0	0	chr1	+	66628440	66628517	66628506	66628452	66628471	66628485	66628505	3'-U	hsa-mir-3117_67_G_u	hsa-mir-3117 MI0014130 [78 bases, 7FCD752] [78 bases, 7FCD752] [78 bases, 7FCD752] [78 bases, 7FCD752] [78 bases, 7FCD752] [78 b [78 bases, 7FCD752]	67	G	u	23	28	45	55	0.511	0	0	chr1	+	66628440	66628517	66628506	66628452	66628471	66628485	66628505	3'-U	hsa-mir-3117_67_G_u	hsa-mir-3117 MI0014130 [78 bases, 7FCD752] [78 bases, 7FCD752] [78 bases, 7FCD752] [78 bases, 7FCD752] [78 bases, 7FCD752] [78 b [78 bases, 7FCD752]	67	G	u	15	16	57	63	0.263	3.22e-15	6.4e-14	chr1	+	66628440	66628517	66628506	66628452	66628471	66628485	66628505	3'-U	hsa-mir-3117_67_G_u	hsa-mir-3117 MI0014130 [78 bases, 7FCD752] [78 bases, 7FCD752] [78 bases, 7FCD752] [78 bases, 7FCD752] [78 bases, 7FCD752] [78 b [78 bases, 7FCD752]	67	G	u	21	30	54	78	0.389	0	0	chr1	+	66628440	66628517	66628506	66628452	66628471	66628485	66628505	3'-U	hsa-mir-3117_67_G_u	hsa-mir-3117 MI0014130 [78 bases, 7FCD752] [78 bases, 7FCD752] [78 bases, 7FCD752] [78 bases, 7FCD752] [78 bases, 7FCD752] [78 b [78 bases, 7FCD752]	67	G	u	17	24	42	60	0.405	0	0	chr1	+	66628440	66628517	66628506	66628452	66628471	66628485	66628505	3'-U	hsa-mir-3117_67_G_u	hsa-mir-3117 MI0014130 [78 bases, 7FCD752] [78 bases, 7FCD752] [78 bases, 7FCD752] [78 bases, 7FCD752] [78 bases, 7FCD752] [78 b [78 bases, 7FCD752]	67	G	u	18	20	59	68	0.305	0	0	chr1	+	66628440	66628517	66628506	66628452	66628471	66628485	66628505	3'-U	hsa-mir-3117_67_G_u	hsa-mir-3117 MI0014130 [78 bases, 7FCD752] [78 bases, 7FCD752] [78 bases, 7FCD752] [78 bases, 7FCD752] [78 bases, 7FCD752] [78 b [78 bases, 7FCD752]	67	G	u	35	40	86	99	0.407	0	0	chr1	+	66628440	66628517	66628506	66628452	66628471	66628485	66628505	3'-U	hsa-mir-3117_67_G_u	hsa-mir-3117 MI0014130 [78 bases, 7FCD752] [78 bases, 7FCD752] [78 bases, 7FCD752] [78 bases, 7FCD752] [78 bases, 7FCD752] [78 b [78 bases, 7FCD752]	67	G	u	39	51	80	105	0.488	0	0	chr1	+	66628440	66628517	66628506	66628452	66628471	66628485	66628505	3'-U	hsa-mir-3117_67_G_u	hsa-mir-3117 MI0014130 [78 bases, 7FCD752] [78 bases, 7FCD752] [78 bases, 7FCD752] [78 bases, 7FCD752] [78 bases, 7FCD752] [78 b [78 bases, 7FCD752]	67	G	u	5	5	33	36	0.152	0.00231	0.0202	chr1	+	66628440	66628517	66628506	66628452	66628471	66628485	66628505	3'-U	hsa-mir-3117_67_G_u	hsa-mir-3117 MI0014130 [78 bases, 7FCD752] [78 bases, 7FCD752] [78 bases, 7FCD752] [78 bases, 7FCD752] [78 bases, 7FCD752] [78 b [78 bases, 7FCD752]	67	G	u	27	36	77	102	0.351	0	0	chr1	+	66628440	66628517	66628506	66628452	66628471	66628485	66628505	3'-U	hsa-mir-3117_67_G_u	hsa-mir-3117 MI0014130 [78 bases, 7FCD752] [78 bases, 7FCD752] [78 bases, 7FCD752] [78 bases, 7FCD752] [78 bases, 7FCD752] [78 b [78 bases, 7FCD752]	67	G	u	32	43	90	122	0.356	0	0	chr1	+	66628440	66628517	66628506	66628452	66628471	66628485	66628505	3'-U	hsa-mir-3117_67_G_u	hsa-mir-3117 MI0014130 [78 bases, 7FCD752] [78 bases, 7FCD752] [78 bases, 7FCD752] [78 bases, 7FCD752] [78 bases, 7FCD752] [78 b [78 bases, 7FCD752]	67	G	u	24	37	65	101	0.369	0	0	chr1	+	66628440	66628517	66628506	66628452	66628471	66628485	66628505	3'-U	hsa-mir-3117_67_G_u	hsa-mir-3117 MI0014130 [78 bases, 7FCD752] [78 bases, 7FCD752] [78 bases, 7FCD752] [78 bases, 7FCD752] [78 bases, 7FCD752] [78 b [78 bases, 7FCD752]	67	G	u	31	44	64	92	0.484	0	0	chr1	+	66628440	66628517	66628506	66628452	66628471	66628485	66628505	3'-U	hsa-mir-3117_67_G_u	hsa-mir-3117 MI0014130 [78 bases, 7FCD752] [78 bases, 7FCD752] [78 bases, 7FCD752] [78 bases, 7FCD752] [78 bases, 7FCD752] [78 b [78 bases, 7FCD752]	67	G	u	30	30	66	67	0.455	0	0	chr1	+	66628440	66628517	66628506	66628452	66628471	66628485	66628505	3'-U	hsa-mir-3117_67_G_u	hsa-mir-3117 MI0014130 [78 bases, 7FCD752] [78 bases, 7FCD752] [78 bases, 7FCD752] [78 bases, 7FCD752] [78 bases, 7FCD752] [78 b [78 bases, 7FCD752]	67	G	u	21	30	54	78	0.389	0	0	chr1	+	66628440	66628517	66628506	66628452	66628471	66628485	66628505	3'-U	hsa-mir-3117_67_G_u	hsa-mir-3117 MI0014130 [78 bases, 7FCD752] [78 bases, 7FCD752] [78 bases, 7FCD752] [78 bases, 7FCD752] [78 bases, 7FCD752] [78 b [78 bases, 7FCD752]	67	G	u	14	17	35	44	0.4	0	0	chr1	+	66628440	66628517	66628506	66628452	66628471	66628485	66628505	3'-U	hsa-mir-3117_67_G_u	hsa-mir-3117 MI0014130 [78 bases, 7FCD752] [78 bases, 7FCD752] [78 bases, 7FCD752] [78 bases, 7FCD752] [78 bases, 7FCD752] [78 b [78 bases, 7FCD752]	67	G	u	27	38	82	116	0.329	0	0	chr1	+	66628440	66628517	66628506	66628452	66628471	66628485	66628505	3'-U	hsa-mir-3117_67_G_u	hsa-mir-3117 MI0014130 [78 bases, 7FCD752] [78 bases, 7FCD752] [78 bases, 7FCD752] [78 bases, 7FCD752] [78 bases, 7FCD752] [78 b [78 bases, 7FCD752]	67	G	u	27	42	77	121	0.351	0	0	chr1	+	66628440	66628517	66628506	66628452	66628471	66628485	66628505	3'-U	hsa-mir-3117_67_G_u	hsa-mir-3117 MI0014130 [78 bases, 7FCD752] [78 bases, 7FCD752] [78 bases, 7FCD752] [78 bases, 7FCD752] [78 bases, 7FCD752] [78 b [78 bases, 7FCD752]	67	G	u	21	19	57	54	0.368	0	0	chr1	+	66628440	66628517	66628506	66628452	66628471	66628485	66628505	3'-U	hsa-mir-3117_67_G_u	hsa-mir-3117 MI0014130 [78 bases, 7FCD752] [78 bases, 7FCD752] [78 bases, 7FCD752] [78 bases, 7FCD752] [78 bases, 7FCD752] [78 b [78 bases, 7FCD752]	67	G	u	34	29	95	81	0.358	0	0	chr1	+	66628440	66628517	66628506	66628452	66628471	66628485	66628505	3'-U	hsa-mir-3117_67_G_u	hsa-mir-3117 MI0014130 [78 bases, 7FCD752] [78 bases, 7FCD752] [78 bases, 7FCD752] [78 bases, 7FCD752] [78 bases, 7FCD752] [78 b [78 bases, 7FCD752]	67	G	u	74	53	170	121	0.435	0	0	chr1	+	66628440	66628517	66628506	66628452	66628471	66628485	66628505	3'-U	hsa-mir-3117_67_G_u	hsa-mir-3117 MI0014130 [78 bases, 7FCD752] [78 bases, 7FCD752] [78 bases, 7FCD752] [78 bases, 7FCD752] [78 bases, 7FCD752] [78 b [78 bases, 7FCD752]	67	G	u	2	1	51	44	0.039	1	1	chr1	+	66628440	66628517	66628506	66628452	66628471	66628485	66628505	3'-U	hsa-mir-3117_67_G_u	hsa-mir-3117 MI0014130 [78 bases, 7FCD752] [78 bases, 7FCD752] [78 bases, 7FCD752] [78 bases, 7FCD752] [78 bases, 7FCD752] [78 b [78 bases, 7FCD752]	67	G	u	25	28	99	113	0.253	0	0	chr1	+	66628440	66628517	66628506	66628452	66628471	66628485	66628505	3'-U	hsa-mir-3117_67_G_u	hsa-mir-3117 MI0014130 [78 bases, 7FCD752] [78 bases, 7FCD752] [78 bases, 7FCD752] [78 bases, 7FCD752] [78 bases, 7FCD752] [78 b [78 bases, 7FCD752]	67	G	u	35	24	111	77	0.315	0	0	chr1	+	66628440	66628517	66628506	66628452	66628471	66628485	66628505	3'-U	hsa-mir-3117_67_G_u	hsa-mir-3117 MI0014130 [78 bases, 7FCD752] [78 bases, 7FCD752] [78 bases, 7FCD752] [78 bases, 7FCD752] [78 bases, 7FCD752] [78 b [78 bases, 7FCD752]	67	G	u	84	68	223	181	0.377	0	0	chr1	+	66628440	66628517	66628506	66628452	66628471	66628485	66628505	3'-U	hsa-mir-3117_67_G_u	hsa-mir-3117 MI0014130 [78 bases, 7FCD752] [78 bases, 7FCD752] [78 bases, 7FCD752] [78 bases, 7FCD752] [78 bases, 7FCD752] [78 b [78 bases, 7FCD752]	67	G	u	6	10	15	26	0.4	1.11e-16	1.94e-15	chr1	+	66628440	66628517	66628506	66628452	66628471	66628485	66628505	3'-U	hsa-mir-3117_67_G_u	hsa-mir-3117 MI0014130 [78 bases, 7FCD752] [78 bases, 7FCD752] [78 bases, 7FCD752] [78 bases, 7FCD752] [78 bases, 7FCD752] [78 b [78 bases, 7FCD752]	67	G	u	33	53	100	160	0.33	0	0	chr1	+	66628440	66628517	66628506	66628452	66628471	66628485	66628505	3'-U	hsa-mir-3117_67_G_u	hsa-mir-3117 MI0014130 [78 bases, 7FCD752] [78 bases, 7FCD752] [78 bases, 7FCD752] [78 bases, 7FCD752] [78 bases, 7FCD752] [78 b [78 bases, 7FCD752]	67	G	u	26	47	81	146	0.321	0	0	chr1	+	66628440	66628517	66628506	66628452	66628471	66628485	66628505	3'-U	hsa-mir-3117_67_G_u	hsa-mir-3117 MI0014130 [78 bases, 7FCD752] [78 bases, 7FCD752] [78 bases, 7FCD752] [78 bases, 7FCD752] [78 bases, 7FCD752] [78 b [78 bases, 7FCD752]	67	G	u	32	48	112	168	0.286	0	0	chr1	+	66628440	66628517	66628506	66628452	66628471	66628485	66628505	3'-U	hsa-mir-3117_67_G_u	hsa-mir-3117 MI0014130 [78 bases, 7FCD752] [78 bases, 7FCD752] [78 bases, 7FCD752] [78 bases, 7FCD752] [78 bases, 7FCD752] [78 b [78 bases, 7FCD752]	67	G	u	17	25	70	103	0.243	0	0	chr1	+	66628440	66628517	66628506	66628452	66628471	66628485	66628505	3'-U	hsa-mir-3117_67_G_u	hsa-mir-3117 MI0014130 [78 bases, 7FCD752] [78 bases, 7FCD752] [78 bases, 7FCD752] [78 bases, 7FCD752] [78 bases, 7FCD752] [78 b [78 bases, 7FCD752]	67	G	u	37	48	149	195	0.248	0	0	chr1	+	66628440	66628517	66628506	66628452	66628471	66628485	66628505	3'-U	hsa-mir-3117_67_G_u	hsa-mir-3117 MI0014130 [78 bases, 7FCD752] [78 bases, 7FCD752] [78 bases, 7FCD752] [78 bases, 7FCD752] [78 bases, 7FCD752] [78 b [78 bases, 7FCD752]	67	G	u	20	28	71	101	0.282	0	0	chr1	+	66628440	66628517	66628506	66628452	66628471	66628485	66628505	3'-U	hsa-mir-3117_67_G_u	hsa-mir-3117 MI0014130 [78 bases, 7FCD752] [78 bases, 7FCD752] [78 bases, 7FCD752] [78 bases, 7FCD752] [78 bases, 7FCD752] [78 b [78 bases, 7FCD752]	67	G	u	23	29	69	89	0.333	0	0	chr1	+	66628440	66628517	66628506	66628452	66628471	66628485	66628505	3'-U	hsa-mir-3117_67_G_u	hsa-mir-3117 MI0014130 [78 bases, 7FCD752] [78 bases, 7FCD752] [78 bases, 7FCD752] [78 bases, 7FCD752] [78 bases, 7FCD752] [78 b [78 bases, 7FCD752]	67	G	u	0	0	0	0	0	1	1	chr1	+	66628440	66628517	66628506	66628452	66628471	66628485	66628505	3'-U	hsa-mir-3117_67_G_u	hsa-mir-3117 MI0014130 [78 bases, 7FCD752] [78 bases, 7FCD752] [78 bases, 7FCD752] [78 bases, 7FCD752] [78 bases, 7FCD752] [78 b [78 bases, 7FCD752]	67	G	u	19	27	53	77	0.358	0	0	chr1	+	66628440	66628517	66628506	66628452	66628471	66628485	66628505	3'-U	hsa-mir-3117_67_G_u	hsa-mir-3117 MI0014130 [78 bases, 7FCD752] [78 bases, 7FCD752] [78 bases, 7FCD752] [78 bases, 7FCD752] [78 bases, 7FCD752] [78 b [78 bases, 7FCD752]	67	G	u	18	27	63	95	0.286	0	0	chr1	+	66628440	66628517	66628506	66628452	66628471	66628485	66628505	3'-U	hsa-mir-3117_67_G_u	hsa-mir-3117 MI0014130 [78 bases, 7FCD752] [78 bases, 7FCD752] [78 bases, 7FCD752] [78 bases, 7FCD752] [78 bases, 7FCD752] [78 b [78 bases, 7FCD752]	67	G	u	35	47	78	105	0.449	0	0	chr1	+	66628440	66628517	66628506	66628452	66628471	66628485	66628505	3'-U	hsa-mir-3117_67_G_u	hsa-mir-3117 MI0014130 [78 bases, 7FCD752] [78 bases, 7FCD752] [78 bases, 7FCD752] [78 bases, 7FCD752] [78 bases, 7FCD752] [78 b [78 bases, 7FCD752]	67	G	u	12	18	54	84	0.222	2.17e-13	3.97e-12	chr1	+	66628440	66628517	66628506	66628452	66628471	66628485	66628505	3'-U	hsa-mir-3117_67_G_u	hsa-mir-3117 MI0014130 [78 bases, 7FCD752] [78 bases, 7FCD752] [78 bases, 7FCD752] [78 bases, 7FCD752] [78 bases, 7FCD752] [78 b [78 bases, 7FCD752]	67	G	u	32	42	108	142	0.296	0	0	chr1	+	66628440	66628517	66628506	66628452	66628471	66628485	66628505	3'-U	hsa-mir-3117_67_G_u	hsa-mir-3117 MI0014130 [78 bases, 7FCD752] [78 bases, 7FCD752] [78 bases, 7FCD752] [78 bases, 7FCD752] [78 bases, 7FCD752] [78 b [78 bases, 7FCD752]	67	G	u	57	57	136	137	0.419	0	0	chr1	+	66628440	66628517	66628506	66628452	66628471	66628485	66628505	3'-U	hsa-mir-3117_67_G_u	hsa-mir-3117 MI0014130 [78 bases, 7FCD752] [78 bases, 7FCD752] [78 bases, 7FCD752] [78 bases, 7FCD752] [78 bases, 7FCD752] [78 b [78 bases, 7FCD752]	67	G	u	0	0	0	0	0	1	1	chr1	+	66628440	66628517	66628506	66628452	66628471	66628485	66628505	3'-U	hsa-mir-3117_67_G_u	hsa-mir-3117 MI0014130 [78 bases, 7FCD752] [78 bases, 7FCD752] [78 bases, 7FCD752] [78 bases, 7FCD752] [78 bases, 7FCD752] [78 b [78 bases, 7FCD752]	67	G	u	13	10	39	32	0.333	7.33e-14	1.49e-12	chr1	+	66628440	66628517	66628506	66628452	66628471	66628485	66628505	3'-U	hsa-mir-3117_67_G_u	hsa-mir-3117 MI0014130 [78 bases, 7FCD752] [78 bases, 7FCD752] [78 bases, 7FCD752] [78 bases, 7FCD752] [78 bases, 7FCD752] [78 b [78 bases, 7FCD752]	67	G	u	41	41	107	108	0.383	0	0	chr1	+	66628440	66628517	66628506	66628452	66628471	66628485	66628505	3'-U	hsa-mir-3117_67_G_u	hsa-mir-3117 MI0014130 [78 bases, 7FCD752] [78 bases, 7FCD752] [78 bases, 7FCD752] [78 bases, 7FCD752] [78 bases, 7FCD752] [78 b [78 bases, 7FCD752]	67	G	u	20	13	67	46	0.299	4.11e-15	8.7e-14	chr1	+	66628440	66628517	66628506	66628452	66628471	66628485	66628505	3'-U	hsa-mir-3117_67_G_u	hsa-mir-3117 MI0014130 [78 bases, 7FCD752] [78 bases, 7FCD752] [78 bases, 7FCD752] [78 bases, 7FCD752] [78 bases, 7FCD752] [78 b [78 bases, 7FCD752]	67	G	u	21	13	72	47	0.292	8.77e-15	1.96e-13	chr1	+	66628440	66628517	66628506	66628452	66628471	66628485	66628505	3'-U	hsa-mir-3117_67_G_u	hsa-mir-3117 MI0014130 [78 bases, 7FCD752] [78 bases, 7FCD752] [78 bases, 7FCD752] [78 bases, 7FCD752] [78 bases, 7FCD752] [78 b [78 bases, 7FCD752]	67	G	u	13	13	52	53	0.25	1.08e-11	1.99e-10	chr1	+	66628440	66628517	66628506	66628452	66628471	66628485	66628505	3'-U	hsa-mir-3117_67_G_u	hsa-mir-3117 MI0014130 [78 bases, 7FCD752] [78 bases, 7FCD752] [78 bases, 7FCD752] [78 bases, 7FCD752] [78 bases, 7FCD752] [78 b [78 bases, 7FCD752]	67	G	u	30	24	95	77	0.316	0	0	chr1	+	66628440	66628517	66628506	66628452	66628471	66628485	66628505	3'-U	hsa-mir-3117_67_G_u	hsa-mir-3117 MI0014130 [78 bases, 7FCD752] [78 bases, 7FCD752] [78 bases, 7FCD752] [78 bases, 7FCD752] [78 bases, 7FCD752] [78 b [78 bases, 7FCD752]	67	G	u	30	17	83	47	0.361	0	0	chr1	+	66628440	66628517	66628506	66628452	66628471	66628485	66628505	3'-U	hsa-mir-3117_67_G_u	hsa-mir-3117 MI0014130 [78 bases, 7FCD752] [78 bases, 7FCD752] [78 bases, 7FCD752] [78 bases, 7FCD752] [78 bases, 7FCD752] [78 b [78 bases, 7FCD752]	67	G	u	6	6	18	18	0.333	8.2e-09	1.24e-07	chr1	+	66628440	66628517	66628506	66628452	66628471	66628485	66628505	3'-U	hsa-mir-3117_67_G_u	hsa-mir-3117 MI0014130 [78 bases, 7FCD752] [78 bases, 7FCD752] [78 bases, 7FCD752] [78 bases, 7FCD752] [78 bases, 7FCD752] [78 b [78 bases, 7FCD752]	67	G	u	16	12	49	37	0.327	5.88e-15	1.25e-13	chr1	+	66628440	66628517	66628506	66628452	66628471	66628485	66628505	3'-U	hsa-mir-3117_67_G_u	hsa-mir-3117 MI0014130 [78 bases, 7FCD752] [78 bases, 7FCD752] [78 bases, 7FCD752] [78 bases, 7FCD752] [78 bases, 7FCD752] [78 b [78 bases, 7FCD752]	67	G	u	1	0	11	10	0.091	0.275	1	chr1	+	66628440	66628517	66628506	66628452	66628471	66628485	66628505	3'-U	hsa-mir-3117_67_G_u	hsa-mir-3117 MI0014130 [78 bases, 7FCD752] [78 bases, 7FCD752] [78 bases, 7FCD752] [78 bases, 7FCD752] [78 bases, 7FCD752] [78 b [78 bases, 7FCD752]	67	G	u	32	25	97	78	0.33	0	0	chr1	+	66628440	66628517	66628506	66628452	66628471	66628485	66628505	3'-U	hsa-mir-3117_67_G_u	hsa-mir-3117 MI0014130 [78 bases, 7FCD752] [78 bases, 7FCD752] [78 bases, 7FCD752] [78 bases, 7FCD752] [78 bases, 7FCD752] [78 b [78 bases, 7FCD752]	67	G	u	29	29	75	76	0.387	0	0	chr1	+	66628440	66628517	66628506	66628452	66628471	66628485	66628505	3'-U	hsa-mir-3117_67_G_u	hsa-mir-3117 MI0014130 [78 bases, 7FCD752] [78 bases, 7FCD752] [78 bases, 7FCD752] [78 bases, 7FCD752] [78 bases, 7FCD752] [78 b [78 bases, 7FCD752]	67	G	u	21	16	62	48	0.339	0	0	chr1	+	66628440	66628517	66628506	66628452	66628471	66628485	66628505	3'-U	hsa-mir-3117_67_G_u	hsa-mir-3117 MI0014130 [78 bases, 7FCD752] [78 bases, 7FCD752] [78 bases, 7FCD752] [78 bases, 7FCD752] [78 bases, 7FCD752] [78 b [78 bases, 7FCD752]	67	G	u	24	19	77	61	0.312	0	0	chr1	+	66628440	66628517	66628506	66628452	66628471	66628485	66628505	3'-U	hsa-mir-3117_67_G_u	hsa-mir-3117 MI0014130 [78 bases, 7FCD752] [78 bases, 7FCD752] [78 bases, 7FCD752] [78 bases, 7FCD752] [78 bases, 7FCD752] [78 b [78 bases, 7FCD752]	67	G	u	20	27	64	87	0.312	0	0	chr1	+	66628440	66628517	66628506	66628452	66628471	66628485	66628505	3'-U	hsa-mir-3117_67_G_u	hsa-mir-3117 MI0014130 [78 bases, 7FCD752] [78 bases, 7FCD752] [78 bases, 7FCD752] [78 bases, 7FCD752] [78 bases, 7FCD752] [78 b [78 bases, 7FCD752]	67	G	u	34	24	98	70	0.347	0	0	chr1	+	66628440	66628517	66628506	66628452	66628471	66628485	66628505	3'-U	hsa-mir-3117_67_G_u	hsa-mir-3117 MI0014130 [78 bases, 7FCD752] [78 bases, 7FCD752] [78 bases, 7FCD752] [78 bases, 7FCD752] [78 bases, 7FCD752] [78 b [78 bases, 7FCD752]	67	G	u	54	31	143	84	0.378	0	0	chr1	+	66628440	66628517	66628506	66628452	66628471	66628485	66628505	3'-U	hsa-mir-3117_67_G_u	hsa-mir-3117 MI0014130 [78 bases, 7FCD752] [78 bases, 7FCD752] [78 bases, 7FCD752] [78 bases, 7FCD752] [78 bases, 7FCD752] [78 b [78 bases, 7FCD752]	67	G	u	8	8	31	31	0.258	3.46e-08	4.56e-07	chr1	+	66628440	66628517	66628506	66628452	66628471	66628485	66628505	3'-U	hsa-mir-3117_67_G_u	hsa-mir-3117 MI0014130 [78 bases, 7FCD752] [78 bases, 7FCD752] [78 bases, 7FCD752] [78 bases, 7FCD752] [78 bases, 7FCD752] [78 b [78 bases, 7FCD752]	67	G	u	38	12	142	45	0.268	1.04e-11	2.35e-10	chr1	+	66628440	66628517	66628506	66628452	66628471	66628485	66628505	3'-U	hsa-mir-3117_67_G_u	hsa-mir-3117 MI0014130 [78 bases, 7FCD752] [78 bases, 7FCD752] [78 bases, 7FCD752] [78 bases, 7FCD752] [78 bases, 7FCD752] [78 b [78 bases, 7FCD752]	67	G	u	7	4	54	33	0.13	0.0167	0.132	chr1	+	66628440	66628517	66628506	66628452	66628471	66628485	66628505	3'-U	hsa-mir-3117_67_G_u	hsa-mir-3117 MI0014130 [78 bases, 7FCD752] [78 bases, 7FCD752] [78 bases, 7FCD752] [78 bases, 7FCD752] [78 bases, 7FCD752] [78 b [78 bases, 7FCD752]	67	G	u	220	23	626	66	0.351	0	0	chr1	+	66628440	66628517	66628506	66628452	66628471	66628485	66628505	3'-U	hsa-mir-3117_67_G_u	hsa-mir-3117 MI0014130 [78 bases, 7FCD752] [78 bases, 7FCD752] [78 bases, 7FCD752] [78 bases, 7FCD752] [78 bases, 7FCD752] [78 b [78 bases, 7FCD752]	67	G	u	22	7	91	30	0.242	7.15e-07	1.44e-05	chr1	+	66628440	66628517	66628506	66628452	66628471	66628485	66628505	3'-U	hsa-mir-3117_67_G_u	hsa-mir-3117 MI0014130 [78 bases, 7FCD752] [78 bases, 7FCD752] [78 bases, 7FCD752] [78 bases, 7FCD752] [78 bases, 7FCD752] [78 b [78 bases, 7FCD752]	67	G	u	19	13	68	49	0.279	5.56e-14	1.15e-12	chr1	+	66628440	66628517	66628506	66628452	66628471	66628485	66628505	3'-U	hsa-mir-3117_67_G_u	hsa-mir-3117 MI0014130 [78 bases, 7FCD752] [78 bases, 7FCD752] [78 bases, 7FCD752] [78 bases, 7FCD752] [78 bases, 7FCD752] [78 b [78 bases, 7FCD752]	67	G	u	11	17	76	119	0.145	9.71e-07	9.91e-06	chr1	+	66628440	66628517	66628506	66628452	66628471	66628485	66628505	3'-U	hsa-mir-3117_67_G_u	hsa-mir-3117 MI0014130 [78 bases, 7FCD752] [78 bases, 7FCD752] [78 bases, 7FCD752] [78 bases, 7FCD752] [78 bases, 7FCD752] [78 b [78 bases, 7FCD752]	67	G	u	25	26	70	74	0.357	0	0	chr1	+	66628440	66628517	66628506	66628452	66628471	66628485	66628505	3'-U	hsa-mir-3117_67_G_u	hsa-mir-3117 MI0014130 [78 bases, 7FCD752] [78 bases, 7FCD752] [78 bases, 7FCD752] [78 bases, 7FCD752] [78 bases, 7FCD752] [78 b [78 bases, 7FCD752]	67	G	u	14	8	57	35	0.246	5.26e-08	8.87e-07	chr1	+	66628440	66628517	66628506	66628452	66628471	66628485	66628505	3'-U	hsa-mir-3117_67_G_u	hsa-mir-3117 MI0014130 [78 bases, 7FCD752] [78 bases, 7FCD752] [78 bases, 7FCD752] [78 bases, 7FCD752] [78 bases, 7FCD752] [78 b [78 bases, 7FCD752]	67	G	u	9	9	44	45	0.205	7.8e-07	1.04e-05	chr1	+	66628440	66628517	66628506	66628452	66628471	66628485	66628505	3'-U	hsa-mir-3117_67_G_u	hsa-mir-3117 MI0014130 [78 bases, 7FCD752] [78 bases, 7FCD752] [78 bases, 7FCD752] [78 bases, 7FCD752] [78 bases, 7FCD752] [78 b [78 bases, 7FCD752]	67	G	u	124	104	326	275	0.38	0	0	chr1	+	66628440	66628517	66628506	66628452	66628471	66628485	66628505	3'-U	hsa-mir-3117_67_G_u	hsa-mir-3117 MI0014130 [78 bases, 7FCD752] [78 bases, 7FCD752] [78 bases, 7FCD752] [78 bases, 7FCD752] [78 bases, 7FCD752] [78 b [78 bases, 7FCD752]	67	G	u	53	49	165	152	0.321	0	0	chr1	+	66628440	66628517	66628506	66628452	66628471	66628485	66628505	3'-U	hsa-mir-3117_67_G_u	hsa-mir-3117 MI0014130 [78 bases, 7FCD752] [78 bases, 7FCD752] [78 bases, 7FCD752] [78 bases, 7FCD752] [78 bases, 7FCD752] [78 b [78 bases, 7FCD752]	67	G	u	63	50	162	130	0.389	0	0	chr1	+	66628440	66628517	66628506	66628452	66628471	66628485	66628505	3'-U	hsa-mir-3117_67_G_u	hsa-mir-3117 MI0014130 [78 bases, 7FCD752] [78 bases, 7FCD752] [78 bases, 7FCD752] [78 bases, 7FCD752] [78 bases, 7FCD752] [78 b [78 bases, 7FCD752]	67	G	u	36	29	141	114	0.255	0	0	chr1	+	66628440	66628517	66628506	66628452	66628471	66628485	66628505	3'-U	hsa-mir-3117_67_G_u	hsa-mir-3117 MI0014130 [78 bases, 7FCD752] [78 bases, 7FCD752] [78 bases, 7FCD752] [78 bases, 7FCD752] [78 bases, 7FCD752] [78 b [78 bases, 7FCD752]	67	G	u	75	61	199	162	0.377	0	0	chr1	+	66628440	66628517	66628506	66628452	66628471	66628485	66628505	3'-U	hsa-mir-3117_67_G_u	hsa-mir-3117 MI0014130 [78 bases, 7FCD752] [78 bases, 7FCD752] [78 bases, 7FCD752] [78 bases, 7FCD752] [78 bases, 7FCD752] [78 b [78 bases, 7FCD752]	67	G	u	24	19	104	82	0.231	2.46e-14	5.16e-13	chr1	+	66628440	66628517	66628506	66628452	66628471	66628485	66628505	3'-U	hsa-mir-3117_67_G_u	hsa-mir-3117 MI0014130 [78 bases, 7FCD752] [78 bases, 7FCD752] [78 bases, 7FCD752] [78 bases, 7FCD752] [78 bases, 7FCD752] [78 b [78 bases, 7FCD752]	67	G	u	72	58	198	161	0.364	0	0	chr1	+	66628440	66628517	66628506	66628452	66628471	66628485	66628505	3'-U	hsa-mir-3117_67_G_u	hsa-mir-3117 MI0014130 [78 bases, 7FCD752] [78 bases, 7FCD752] [78 bases, 7FCD752] [78 bases, 7FCD752] [78 bases, 7FCD752] [78 b [78 bases, 7FCD752]	67	G	u	94	129	234	321	0.402	0	0	chr1	+	66628440	66628517	66628506	66628452	66628471	66628485	66628505	3'-U	hsa-mir-3117_67_G_u	hsa-mir-3117 MI0014130 [78 bases, 7FCD752] [78 bases, 7FCD752] [78 bases, 7FCD752] [78 bases, 7FCD752] [78 bases, 7FCD752] [78 b [78 bases, 7FCD752]	67	G	u	56	77	164	227	0.341	0	0	chr1	+	66628440	66628517	66628506	66628452	66628471	66628485	66628505	3'-U	hsa-mir-3117_67_G_u	hsa-mir-3117 MI0014130 [78 bases, 7FCD752] [78 bases, 7FCD752] [78 bases, 7FCD752] [78 bases, 7FCD752] [78 bases, 7FCD752] [78 b [78 bases, 7FCD752]	67	G	u	42	69	112	184	0.375	0	0	chr1	+	66628440	66628517	66628506	66628452	66628471	66628485	66628505	3'-U	hsa-mir-3117_67_G_u	hsa-mir-3117 MI0014130 [78 bases, 7FCD752] [78 bases, 7FCD752] [78 bases, 7FCD752] [78 bases, 7FCD752] [78 bases, 7FCD752] [78 b [78 bases, 7FCD752]	67	G	u	21	29	107	148	0.196	1.11e-16	2.15e-15	chr1	+	66628440	66628517	66628506	66628452	66628471	66628485	66628505	3'-U	hsa-mir-3117_67_G_u	hsa-mir-3117 MI0014130 [78 bases, 7FCD752] [78 bases, 7FCD752] [78 bases, 7FCD752] [78 bases, 7FCD752] [78 bases, 7FCD752] [78 b [78 bases, 7FCD752]	67	G	u	44	66	114	171	0.386	0	0	chr1	+	66628440	66628517	66628506	66628452	66628471	66628485	66628505	3'-U	hsa-mir-3117_67_G_u	hsa-mir-3117 MI0014130 [78 bases, 7FCD752] [78 bases, 7FCD752] [78 bases, 7FCD752] [78 bases, 7FCD752] [78 bases, 7FCD752] [78 b [78 bases, 7FCD752]	67	G	u	30	44	97	145	0.309	0	0	chr1	+	66628440	66628517	66628506	66628452	66628471	66628485	66628505	3'-U	hsa-mir-3117_67_G_u	hsa-mir-3117 MI0014130 [78 bases, 7FCD752] [78 bases, 7FCD752] [78 bases, 7FCD752] [78 bases, 7FCD752] [78 bases, 7FCD752] [78 b [78 bases, 7FCD752]	67	G	u	49	64	146	192	0.336	0	0	chr1	+	66628440	66628517	66628506	66628452	66628471	66628485	66628505	3'-U	hsa-mir-3117_67_G_u	hsa-mir-3117 MI0014130 [78 bases, 7FCD752] [78 bases, 7FCD752]	67	G	u	38	8	132	29	0.288	1.56e-09	4.48e-08	chr1	+	66628440	66628517	66628506	66628452	66628471	66628485	66628505	3'-U	hsa-mir-3117_67_G_u	hsa-mir-3117 MI0014130 [78 bases, 7FCD752] [78 bases, 7FCD752] [78 bases, 7FCD752]	67	G	u	19	4	97	24	0.196	0.000462	0.00835	chr1	+	66628440	66628517	66628506	66628452	66628471	66628485	66628505	3'-U	hsa-mir-3117_67_G_u	hsa-mir-3117 MI0014130 [78 bases, 7FCD752] [78 bases, 7FCD752]	67	G	u	5	3	37	24	0.135	0.026	0.211	chr1	+	66628440	66628517	66628506	66628452	66628471	66628485	66628505	3'-U	hsa-mir-3117_67_G_u	hsa-mir-3117 MI0014130 [78 bases, 7FCD752] [78 bases, 7FCD752] [78 bases, 7FCD752]	67	G	u	27	5	215	47	0.126	0.00845	0.127	chr1	+	66628440	66628517	66628506	66628452	66628471	66628485	66628505	3'-U	hsa-mir-3117_67_G_u	hsa-mir-3117 MI0014130 [78 bases, 7FCD752] [78 bases, 7FCD752] [78 bases, 7FCD752]	67	G	u	93	19	481	99	0.193	2.8e-11	8.56e-10	chr1	+	66628440	66628517	66628506	66628452	66628471	66628485	66628505	3'-U	hsa-mir-3117_67_G_u	hsa-mir-3117 MI0014130 [78 bases, 7FCD752] [78 bases, 7FCD752] [78 bases, 7FCD752]	67	G	u	16	6	74	28	0.216	2.17e-05	0.000406	chr1	+	66628440	66628517	66628506	66628452	66628471	66628485	66628505	3'-U	hsa-mir-3117_67_G_u	hsa-mir-3117 MI0014130 [78 bases, 7FCD752] [78 bases, 7FCD752] [78 bases, 7FCD752]	67	G	u	67	13	271	53	0.247	1.68e-11	5.56e-10	chr1	+	66628440	66628517	66628506	66628452	66628471	66628485	66628505	3'-U	hsa-mir-3117_67_G_u	hsa-mir-3117 MI0014130 [78 bases, 7FCD752] [78 bases, 7FCD752] [78 bases, 7FCD752]	67	G	u	64	11	335	58	0.191	4.1e-07	1.09e-05	chr1	+	66628440	66628517	66628506	66628452	66628471	66628485	66628505	3'-U	hsa-mir-3117_67_G_u	hsa-mir-3117 MI0014130 [78 bases, 7FCD752] [78 bases, 7FCD752]	67	G	u	8	4	23	13	0.348	2.77e-07	4.66e-06	chr1	+	66628440	66628517	66628506	66628452	66628471	66628485	66628505	3'-U	hsa-mir-3117_67_G_u	hsa-mir-3117 MI0014130 [78 bases, 7FCD752] [78 bases, 7FCD752] [78 bases, 7FCD752]	67	G	u	49	7	248	39	0.198	9.99e-06	0.000242	chr1	+	66628440	66628517	66628506	66628452	66628471	66628485	66628505	3'-U	hsa-mir-3117_67_G_u	hsa-mir-3117 MI0014130 [78 bases, 7FCD752] [78 bases, 7FCD752] [78 bases, 7FCD752]	67	G	u	95	15	497	80	0.191	3.01e-09	8.23e-08	chr1	+	66628440	66628517	66628506	66628452	66628471	66628485	66628505	3'-U	hsa-mir-3117_67_G_u	hsa-mir-3117 MI0014130 [78 bases, 7FCD752] [78 bases, 7FCD752] [78 bases, 7FCD752]	67	G	u	37	13	166	58	0.223	5.95e-10	1.38e-08	chr1	+	66628440	66628517	66628506	66628452	66628471	66628485	66628505	3'-U	hsa-mir-3117_67_G_u	hsa-mir-3117 MI0014130 [78 bases, 7FCD752] [78 bases, 7FCD752] [78 bases, 7FCD752] [78 bases, 7FCD752] [78 bases, 7FCD752] [78 b [78 bases, 7FCD752]	67	G	u	0	0	0	0	0	1	1	chr1	+	66628440	66628517	66628506	66628452	66628471	66628485	66628505	3'-U	hsa-mir-3117_67_G_u	hsa-mir-3117 MI0014130 [78 bases, 7FCD752] [78 bases, 7FCD752] [78 bases, 7FCD752] [78 bases, 7FCD752] [78 bases, 7FCD752] [78 b [78 bases, 7FCD752]	67	G	u	0	0	0	0	0	1	1	chr1	+	66628440	66628517	66628506	66628452	66628471	66628485	66628505	3'-U	hsa-mir-3117_67_G_u	hsa-mir-3117 MI0014130 [78 bases, 7FCD752] [78 bases, 7FCD752] [78 bases, 7FCD752] [78 bases, 7FCD752] [78 bases, 7FCD752] [78 b [78 bases, 7FCD752]	67	G	u	0	0	0	0	0	1	1	chr1	+	66628440	66628517	66628506	66628452	66628471	66628485	66628505	3'-U	hsa-mir-3117_67_G_u	hsa-mir-3117 MI0014130 [78 bases, 7FCD752] [78 bases, 7FCD752] [78 bases, 7FCD752] [78 bases, 7FCD752] [78 bases, 7FCD752] [78 b [78 bases, 7FCD752]	67	G	u	6	11	13	25	0.462	0	0	chr1	+	66628440	66628517	66628506	66628452	66628471	66628485	66628505	3'-U	hsa-mir-3117_67_G_u	hsa-mir-3117 MI0014130 [78 bases, 7FCD752] [78 bases, 7FCD752] [78 bases, 7FCD752]	67	G	u	1	1	44	76	0.023	1	1	chr1	+	66628440	66628517	66628506	66628452	66628471	66628485	66628505	3'-U	hsa-mir-3117_67_G_u	hsa-mir-3117 MI0014130 [78 bases, 7FCD752] [78 bases, 7FCD752] [78 bases, 7FCD752]	67	G	u	7	10	69	105	0.101	0.00766	0.0544	chr1	+	66628440	66628517	66628506	66628452	66628471	66628485	66628505	3'-U	hsa-mir-3117_67_G_u	hsa-mir-3117 MI0014130 [78 bases, 7FCD752] [78 bases, 7FCD752] [78 bases, 7FCD752]	67	G	u	2	2	65	89	0.031	1	1	chr1	+	66628440	66628517	66628506	66628452	66628471	66628485	66628505	3'-U	hsa-mir-3117_67_G_u	hsa-mir-3117 MI0014130 [78 bases, 7FCD752] [78 bases, 7FCD752] [78 bases, 7FCD752] [78 bases, 7FCD752] [78 bases, 7FCD752] [78 b [78 bases, 7FCD752]	67	G	u	52	18	60	21	0.867	0	0	chr1	+	66628440	66628517	66628506	66628452	66628471	66628485	66628505	3'-U	hsa-mir-3117_67_G_u	hsa-mir-3117 MI0014130 [78 bases, 7FCD752] [78 bases, 7FCD752] [78 bases, 7FCD752] [78 bases, 7FCD752] [78 bases, 7FCD752] [78 b [78 bases, 7FCD752]	67	G	u	5	2	32	16	0.156	0.0235	0.166	chr1	+	66628440	66628517	66628506	66628452	66628471	66628485	66628505	3'-U	hsa-mir-3117_67_G_u	hsa-mir-3117 MI0014130 [78 bases, 7FCD752] [78 bases, 7FCD752] [78 bases, 7FCD752] [78 bases, 7FCD752] [78 bases, 7FCD752] [78 b [78 bases, 7FCD752]	67	G	u	43	76	129	229	0.333	0	0	chr1	+	66628440	66628517	66628506	66628452	66628471	66628485	66628505	3'-U	hsa-mir-3117_67_G_u	hsa-mir-3117 MI0014130 [78 bases, 7FCD752] [78 bases, 7FCD752] [78 bases, 7FCD752] [78 bases, 7FCD752] [78 bases, 7FCD752] [78 b [78 bases, 7FCD752]	67	G	u	14	31	34	77	0.412	0	0	chr1	+	66628440	66628517	66628506	66628452	66628471	66628485	66628505	3'-U	hsa-mir-3117_67_G_u	hsa-mir-3117 MI0014130 [78 bases, 7FCD752] [78 bases, 7FCD752] [78 bases, 7FCD752] [78 bases, 7FCD752] [78 bases, 7FCD752] [78 b [78 bases, 7FCD752]	67	G	u	142	218	332	510	0.428	0	0	chr1	+	66628440	66628517	66628506	66628452	66628471	66628485	66628505	3'-U	hsa-mir-3117_67_G_u	hsa-mir-3117 MI0014130 [78 bases, 7FCD752] [78 bases, 7FCD752] [78 bases, 7FCD752] [78 bases, 7FCD752] [78 bases, 7FCD752] [78 b [78 bases, 7FCD752]	67	G	u	27	50	79	146	0.342	0	0	chr1	+	66628440	66628517	66628506	66628452	66628471	66628485	66628505	3'-U	hsa-mir-3117_67_G_u	hsa-mir-3117 MI0014130 [78 bases, 7FCD752] [78 bases, 7FCD752] [78 bases, 7FCD752] [78 bases, 7FCD752] [78 bases, 7FCD752] [78 b [78 bases, 7FCD752]	67	G	u	41	60	142	209	0.289	0	0	chr1	+	66628440	66628517	66628506	66628452	66628471	66628485	66628505	3'-U	hsa-mir-3117_67_G_u	hsa-mir-3117 MI0014130 [78 bases, 7FCD752] [78 bases, 7FCD752] [78 bases, 7FCD752] [78 bases, 7FCD752] [78 bases, 7FCD752] [78 b [78 bases, 7FCD752]	67	G	u	5	18	14	53	0.357	0	0	chr1	+	66628440	66628517	66628506	66628452	66628471	66628485	66628505	3'-U	hsa-mir-3117_67_G_u	hsa-mir-3117 MI0014130 [78 bases, 7FCD752] [78 bases, 7FCD752] [78 bases, 7FCD752] [78 bases, 7FCD752] [78 bases, 7FCD752] [78 b [78 bases, 7FCD752]	67	G	u	33	14	126	54	0.262	4.1e-13	1.57e-11	chr1	+	66628440	66628517	66628506	66628452	66628471	66628485	66628505	3'-U	hsa-mir-3117_67_G_u	hsa-mir-3117 MI0014130 [78 bases, 7FCD752] [78 bases, 7FCD752] [78 bases, 7FCD752] [78 bases, 7FCD752] [78 bases, 7FCD752] [78 b [78 bases, 7FCD752]	67	G	u	11	5	80	38	0.138	0.0063	0.0697	chr1	+	66628440	66628517	66628506	66628452	66628471	66628485	66628505	3'-U	hsa-mir-3117_67_G_u	hsa-mir-3117 MI0014130 [78 bases, 7FCD752] [78 bases, 7FCD752] [78 bases, 7FCD752] [78 bases, 7FCD752] [78 bases, 7FCD752] [78 b [78 bases, 7FCD752]	67	G	u	0	0	0	0	0	1	1	chr1	+	66628440	66628517	66628506	66628452	66628471	66628485	66628505	3'-U	hsa-mir-3117_67_G_u	hsa-mir-3117 MI0014130 [78 bases, 7FCD752] [78 bases, 7FCD752] [78 bases, 7FCD752] [78 bases, 7FCD752] [78 bases, 7FCD752] [78 b [78 bases, 7FCD752]	67	G	u	0	0	0	0	0	1	1	chr1	+	66628440	66628517	66628506	66628452	66628471	66628485	66628505	3'-U	hsa-mir-3117_67_G_u	hsa-mir-3117 MI0014130 [78 bases, 7FCD752] [78 bases, 7FCD752] [78 bases, 7FCD752] [78 bases, 7FCD752] [78 bases, 7FCD752] [78 b [78 bases, 7FCD752]	67	G	u	0	0	0	0	0	1	1	chr1	+	66628440	66628517	66628506	66628452	66628471	66628485	66628505	3'-U	hsa-mir-3117_67_G_u	hsa-mir-3117 MI0014130 [78 bases, 7FCD752] [78 bases, 7FCD752] [78 bases, 7FCD752] [78 bases, 7FCD752] [78 bases, 7FCD752] [78 b [78 bases, 7FCD752]	67	G	u	0	0	0	0	0	1	1	chr1	+	66628440	66628517	66628506	66628452	66628471	66628485	66628505	3'-U	hsa-mir-3117_67_G_u	hsa-mir-3117 MI0014130 [78 bases, 7FCD752] [78 bases, 7FCD752] [78 bases, 7FCD752] [78 bases, 7FCD752] [78 bases, 7FCD752] [78 b [78 bases, 7FCD752]	67	G	u	0	0	0	0	0	1	1	chr1	+	66628440	66628517	66628506	66628452	66628471	66628485	66628505	3'-U	hsa-mir-3117_67_G_u	hsa-mir-3117 MI0014130 [78 bases, 7FCD752] [78 bases, 7FCD752] [78 bases, 7FCD752] [78 bases, 7FCD752] [78 bases, 7FCD752] [78 b [78 bases, 7FCD752]	67	G	u	0	0	0	0	0	1	1	chr1	+	66628440	66628517	66628506	66628452	66628471	66628485	66628505	3'-U	hsa-mir-3117_67_G_u	hsa-mir-3117 MI0014130 [78 bases, 7FCD752] [78 bases, 7FCD752] [78 bases, 7FCD752] [78 bases, 7FCD752] [78 bases, 7FCD752] [78 b [78 bases, 7FCD752]	67	G	u	0	0	0	0	0	1	1	chr1	+	66628440	66628517	66628506	66628452	66628471	66628485	66628505	3'-U	hsa-mir-3117_67_G_u	hsa-mir-3117 MI0014130 [78 bases, 7FCD752] [78 bases, 7FCD752] [78 bases, 7FCD752] [78 bases, 7FCD752] [78 bases, 7FCD752] [78 b [78 bases, 7FCD752]	67	G	u	0	0	0	0	0	1	1	chr1	+	66628440	66628517	66628506	66628452	66628471	66628485	66628505	3'-U	hsa-mir-3117_67_G_u	hsa-mir-3117 MI0014130 [78 bases, 7FCD752] [78 bases, 7FCD752] [78 bases, 7FCD752] [78 bases, 7FCD752] [78 bases, 7FCD752] [78 b [78 bases, 7FCD752]	67	G	u	0	0	0	0	0	1	1	chr1	+	66628440	66628517	66628506	66628452	66628471	66628485	66628505	3'-U	3'-U	3'-U	not specified	not specified	not specified	not specified	SRR1658357	218	0.428	0	not	not	0.00454423	0.0303678
hsa-mir-3200_76_C_u	hsa-mir-3200 MI0014249 [85 bases, B7644D48] [85 bases, B7644D48] [85 bases, B7644D48] [85 bases, B7644D48] [85 bases, B7644D48] [85 bases, B7644D48]	76	C	u	147	206	514	720	0.286	0	0	chr22	+	30731557	30731641	30731632	30731569	30731590	30731610	30731631	3'-U	hsa-mir-3200_76_C_u	hsa-mir-3200 MI0014249 [85 bases, B7644D48] [85 bases, B7644D48] [85 bases, B7644D48] [85 bases, B7644D48] [85 bases, B7644D48] [85 bases, B7644D48]	76	C	u	177	209	537	634	0.33	0	0	chr22	+	30731557	30731641	30731632	30731569	30731590	30731610	30731631	3'-U	hsa-mir-3200_76_C_u	hsa-mir-3200 MI0014249 [85 bases, B7644D48] [85 bases, B7644D48] [85 bases, B7644D48] [85 bases, B7644D48] [85 bases, B7644D48] [85 bases, B7644D48]	76	C	u	191	235	695	858	0.275	0	0	chr22	+	30731557	30731641	30731632	30731569	30731590	30731610	30731631	3'-U	hsa-mir-3200_76_C_u	hsa-mir-3200 MI0014249 [85 bases, B7644D48] [85 bases, B7644D48] [85 bases, B7644D48] [85 bases, B7644D48] [85 bases, B7644D48] [85 bases, B7644D48]	76	C	u	161	259	616	993	0.261	0	0	chr22	+	30731557	30731641	30731632	30731569	30731590	30731610	30731631	3'-U	hsa-mir-3200_76_C_u	hsa-mir-3200 MI0014249 [85 bases, B7644D48] [85 bases, B7644D48] [85 bases, B7644D48] [85 bases, B7644D48] [85 bases, B7644D48] [85 bases, B7644D48]	76	C	u	143	233	527	861	0.271	0	0	chr22	+	30731557	30731641	30731632	30731569	30731590	30731610	30731631	3'-U	hsa-mir-3200_76_C_u	hsa-mir-3200 MI0014249 [85 bases, B7644D48] [85 bases, B7644D48] [85 bases, B7644D48] [85 bases, B7644D48] [85 bases, B7644D48] [85 bases, B7644D48]	76	C	u	168	191	564	642	0.298	0	0	chr22	+	30731557	30731641	30731632	30731569	30731590	30731610	30731631	3'-U	hsa-mir-3200_76_C_u	hsa-mir-3200 MI0014249 [85 bases, B7644D48] [85 bases, B7644D48] [85 bases, B7644D48] [85 bases, B7644D48] [85 bases, B7644D48] [85 bases, B7644D48]	76	C	u	174	236	686	933	0.254	0	0	chr22	+	30731557	30731641	30731632	30731569	30731590	30731610	30731631	3'-U	hsa-mir-3200_76_C_u	hsa-mir-3200 MI0014249 [85 bases, B7644D48] [85 bases, B7644D48] [85 bases, B7644D48] [85 bases, B7644D48] [85 bases, B7644D48] [85 bases, B7644D48]	76	C	u	214	245	619	710	0.346	0	0	chr22	+	30731557	30731641	30731632	30731569	30731590	30731610	30731631	3'-U	hsa-mir-3200_76_C_u	hsa-mir-3200 MI0014249 [85 bases, B7644D48] [85 bases, B7644D48] [85 bases, B7644D48] [85 bases, B7644D48] [85 bases, B7644D48] [85 bases, B7644D48]	76	C	u	106	164	501	775	0.212	0	0	chr22	+	30731557	30731641	30731632	30731569	30731590	30731610	30731631	3'-U	hsa-mir-3200_76_C_u	hsa-mir-3200 MI0014249 [85 bases, B7644D48] [85 bases, B7644D48] [85 bases, B7644D48] [85 bases, B7644D48] [85 bases, B7644D48] [85 bases, B7644D48]	76	C	u	177	229	741	959	0.239	0	0	chr22	+	30731557	30731641	30731632	30731569	30731590	30731610	30731631	3'-U	hsa-mir-3200_76_C_u	hsa-mir-3200 MI0014249 [85 bases, B7644D48] [85 bases, B7644D48] [85 bases, B7644D48] [85 bases, B7644D48] [85 bases, B7644D48] [85 bases, B7644D48]	76	C	u	186	228	833	1021	0.223	0	0	chr22	+	30731557	30731641	30731632	30731569	30731590	30731610	30731631	3'-U	hsa-mir-3200_76_C_u	hsa-mir-3200 MI0014249 [85 bases, B7644D48] [85 bases, B7644D48] [85 bases, B7644D48] [85 bases, B7644D48] [85 bases, B7644D48] [85 bases, B7644D48]	76	C	u	113	148	410	537	0.276	0	0	chr22	+	30731557	30731641	30731632	30731569	30731590	30731610	30731631	3'-U	hsa-mir-3200_76_C_u	hsa-mir-3200 MI0014249 [85 bases, B7644D48] [85 bases, B7644D48] [85 bases, B7644D48] [85 bases, B7644D48] [85 bases, B7644D48] [85 bases, B7644D48]	76	C	u	122	150	427	526	0.286	0	0	chr22	+	30731557	30731641	30731632	30731569	30731590	30731610	30731631	3'-U	hsa-mir-3200_76_C_u	hsa-mir-3200 MI0014249 [85 bases, B7644D48] [85 bases, B7644D48] [85 bases, B7644D48] [85 bases, B7644D48] [85 bases, B7644D48] [85 bases, B7644D48]	76	C	u	107	119	343	382	0.312	0	0	chr22	+	30731557	30731641	30731632	30731569	30731590	30731610	30731631	3'-U	hsa-mir-3200_76_C_u	hsa-mir-3200 MI0014249 [85 bases, B7644D48] [85 bases, B7644D48] [85 bases, B7644D48] [85 bases, B7644D48] [85 bases, B7644D48] [85 bases, B7644D48]	76	C	u	120	174	578	841	0.208	0	0	chr22	+	30731557	30731641	30731632	30731569	30731590	30731610	30731631	3'-U	hsa-mir-3200_76_C_u	hsa-mir-3200 MI0014249 [85 bases, B7644D48] [85 bases, B7644D48] [85 bases, B7644D48] [85 bases, B7644D48] [85 bases, B7644D48] [85 bases, B7644D48]	76	C	u	125	180	412	596	0.303	0	0	chr22	+	30731557	30731641	30731632	30731569	30731590	30731610	30731631	3'-U	hsa-mir-3200_76_C_u	hsa-mir-3200 MI0014249 [85 bases, B7644D48] [85 bases, B7644D48] [85 bases, B7644D48] [85 bases, B7644D48] [85 bases, B7644D48] [85 bases, B7644D48]	76	C	u	114	132	425	492	0.268	0	0	chr22	+	30731557	30731641	30731632	30731569	30731590	30731610	30731631	3'-U	hsa-mir-3200_76_C_u	hsa-mir-3200 MI0014249 [85 bases, B7644D48] [85 bases, B7644D48] [85 bases, B7644D48] [85 bases, B7644D48] [85 bases, B7644D48] [85 bases, B7644D48]	76	C	u	186	215	600	693	0.31	0	0	chr22	+	30731557	30731641	30731632	30731569	30731590	30731610	30731631	3'-U	hsa-mir-3200_76_C_u	hsa-mir-3200 MI0014249 [85 bases, B7644D48] [85 bases, B7644D48] [85 bases, B7644D48] [85 bases, B7644D48] [85 bases, B7644D48] [85 bases, B7644D48]	76	C	u	168	221	631	833	0.266	0	0	chr22	+	30731557	30731641	30731632	30731569	30731590	30731610	30731631	3'-U	hsa-mir-3200_76_C_u	hsa-mir-3200 MI0014249 [85 bases, B7644D48] [85 bases, B7644D48] [85 bases, B7644D48] [85 bases, B7644D48] [85 bases, B7644D48] [85 bases, B7644D48]	76	C	u	88	98	322	360	0.273	0	0	chr22	+	30731557	30731641	30731632	30731569	30731590	30731610	30731631	3'-U	hsa-mir-3200_76_C_u	hsa-mir-3200 MI0014249 [85 bases, B7644D48] [85 bases, B7644D48] [85 bases, B7644D48] [85 bases, B7644D48] [85 bases, B7644D48] [85 bases, B7644D48]	76	C	u	172	229	540	720	0.319	0	0	chr22	+	30731557	30731641	30731632	30731569	30731590	30731610	30731631	3'-U	hsa-mir-3200_76_C_u	hsa-mir-3200 MI0014249 [85 bases, B7644D48] [85 bases, B7644D48] [85 bases, B7644D48] [85 bases, B7644D48] [85 bases, B7644D48] [85 bases, B7644D48]	76	C	u	157	213	587	798	0.267	0	0	chr22	+	30731557	30731641	30731632	30731569	30731590	30731610	30731631	3'-U	hsa-mir-3200_76_C_u	hsa-mir-3200 MI0014249 [85 bases, B7644D48] [85 bases, B7644D48] [85 bases, B7644D48] [85 bases, B7644D48] [85 bases, B7644D48] [85 bases, B7644D48]	76	C	u	105	163	282	438	0.372	0	0	chr22	+	30731557	30731641	30731632	30731569	30731590	30731610	30731631	3'-U	hsa-mir-3200_76_C_u	hsa-mir-3200 MI0014249 [85 bases, B7644D48] [85 bases, B7644D48] [85 bases, B7644D48] [85 bases, B7644D48] [85 bases, B7644D48] [85 bases, B7644D48]	76	C	u	125	180	391	564	0.32	0	0	chr22	+	30731557	30731641	30731632	30731569	30731590	30731610	30731631	3'-U	hsa-mir-3200_76_C_u	hsa-mir-3200 MI0014249 [85 bases, B7644D48] [85 bases, B7644D48] [85 bases, B7644D48] [85 bases, B7644D48] [85 bases, B7644D48] [85 bases, B7644D48]	76	C	u	130	133	414	425	0.314	0	0	chr22	+	30731557	30731641	30731632	30731569	30731590	30731610	30731631	3'-U	hsa-mir-3200_76_C_u	hsa-mir-3200 MI0014249 [85 bases, B7644D48] [85 bases, B7644D48] [85 bases, B7644D48] [85 bases, B7644D48] [85 bases, B7644D48] [85 bases, B7644D48]	76	C	u	91	132	358	520	0.254	0	0	chr22	+	30731557	30731641	30731632	30731569	30731590	30731610	30731631	3'-U	hsa-mir-3200_76_C_u	hsa-mir-3200 MI0014249 [85 bases, B7644D48] [85 bases, B7644D48] [85 bases, B7644D48] [85 bases, B7644D48] [85 bases, B7644D48] [85 bases, B7644D48]	76	C	u	99	125	411	519	0.241	0	0	chr22	+	30731557	30731641	30731632	30731569	30731590	30731610	30731631	3'-U	hsa-mir-3200_76_C_u	hsa-mir-3200 MI0014249 [85 bases, B7644D48] [85 bases, B7644D48] [85 bases, B7644D48] [85 bases, B7644D48] [85 bases, B7644D48] [85 bases, B7644D48]	76	C	u	85	120	301	425	0.282	0	0	chr22	+	30731557	30731641	30731632	30731569	30731590	30731610	30731631	3'-U	hsa-mir-3200_76_C_u	hsa-mir-3200 MI0014249 [85 bases, B7644D48] [85 bases, B7644D48] [85 bases, B7644D48] [85 bases, B7644D48] [85 bases, B7644D48] [85 bases, B7644D48]	76	C	u	107	168	398	626	0.269	0	0	chr22	+	30731557	30731641	30731632	30731569	30731590	30731610	30731631	3'-U	hsa-mir-3200_76_C_u	hsa-mir-3200 MI0014249 [85 bases, B7644D48] [85 bases, B7644D48] [85 bases, B7644D48] [85 bases, B7644D48] [85 bases, B7644D48] [85 bases, B7644D48]	76	C	u	101	96	419	398	0.241	0	0	chr22	+	30731557	30731641	30731632	30731569	30731590	30731610	30731631	3'-U	hsa-mir-3200_76_C_u	hsa-mir-3200 MI0014249 [85 bases, B7644D48] [85 bases, B7644D48] [85 bases, B7644D48] [85 bases, B7644D48] [85 bases, B7644D48] [85 bases, B7644D48]	76	C	u	52	44	153	130	0.34	0	0	chr22	+	30731557	30731641	30731632	30731569	30731590	30731610	30731631	3'-U	hsa-mir-3200_76_C_u	hsa-mir-3200 MI0014249 [85 bases, B7644D48] [85 bases, B7644D48] [85 bases, B7644D48] [85 bases, B7644D48] [85 bases, B7644D48] [85 bases, B7644D48]	76	C	u	141	101	551	395	0.256	0	0	chr22	+	30731557	30731641	30731632	30731569	30731590	30731610	30731631	3'-U	hsa-mir-3200_76_C_u	hsa-mir-3200 MI0014249 [85 bases, B7644D48] [85 bases, B7644D48] [85 bases, B7644D48] [85 bases, B7644D48] [85 bases, B7644D48] [85 bases, B7644D48]	76	C	u	124	109	551	485	0.225	0	0	chr22	+	30731557	30731641	30731632	30731569	30731590	30731610	30731631	3'-U	hsa-mir-3200_76_C_u	hsa-mir-3200 MI0014249 [85 bases, B7644D48] [85 bases, B7644D48] [85 bases, B7644D48] [85 bases, B7644D48] [85 bases, B7644D48] [85 bases, B7644D48]	76	C	u	72	82	299	343	0.241	0	0	chr22	+	30731557	30731641	30731632	30731569	30731590	30731610	30731631	3'-U	hsa-mir-3200_76_C_u	hsa-mir-3200 MI0014249 [85 bases, B7644D48] [85 bases, B7644D48] [85 bases, B7644D48] [85 bases, B7644D48] [85 bases, B7644D48] [85 bases, B7644D48]	76	C	u	93	64	452	313	0.206	0	0	chr22	+	30731557	30731641	30731632	30731569	30731590	30731610	30731631	3'-U	hsa-mir-3200_76_C_u	hsa-mir-3200 MI0014249 [85 bases, B7644D48] [85 bases, B7644D48] [85 bases, B7644D48] [85 bases, B7644D48] [85 bases, B7644D48] [85 bases, B7644D48]	76	C	u	156	127	600	489	0.26	0	0	chr22	+	30731557	30731641	30731632	30731569	30731590	30731610	30731631	3'-U	hsa-mir-3200_76_C_u	hsa-mir-3200 MI0014249 [85 bases, B7644D48] [85 bases, B7644D48] [85 bases, B7644D48] [85 bases, B7644D48] [85 bases, B7644D48] [85 bases, B7644D48]	76	C	u	35	61	114	199	0.307	0	0	chr22	+	30731557	30731641	30731632	30731569	30731590	30731610	30731631	3'-U	hsa-mir-3200_76_C_u	hsa-mir-3200 MI0014249 [85 bases, B7644D48] [85 bases, B7644D48] [85 bases, B7644D48] [85 bases, B7644D48] [85 bases, B7644D48] [85 bases, B7644D48]	76	C	u	145	232	760	1220	0.191	0	0	chr22	+	30731557	30731641	30731632	30731569	30731590	30731610	30731631	3'-U	hsa-mir-3200_76_C_u	hsa-mir-3200 MI0014249 [85 bases, B7644D48] [85 bases, B7644D48] [85 bases, B7644D48] [85 bases, B7644D48] [85 bases, B7644D48] [85 bases, B7644D48]	76	C	u	89	161	347	628	0.256	0	0	chr22	+	30731557	30731641	30731632	30731569	30731590	30731610	30731631	3'-U	hsa-mir-3200_76_C_u	hsa-mir-3200 MI0014249 [85 bases, B7644D48] [85 bases, B7644D48] [85 bases, B7644D48] [85 bases, B7644D48] [85 bases, B7644D48] [85 bases, B7644D48]	76	C	u	154	231	688	1034	0.224	0	0	chr22	+	30731557	30731641	30731632	30731569	30731590	30731610	30731631	3'-U	hsa-mir-3200_76_C_u	hsa-mir-3200 MI0014249 [85 bases, B7644D48] [85 bases, B7644D48] [85 bases, B7644D48] [85 bases, B7644D48] [85 bases, B7644D48] [85 bases, B7644D48]	76	C	u	130	192	638	944	0.204	0	0	chr22	+	30731557	30731641	30731632	30731569	30731590	30731610	30731631	3'-U	hsa-mir-3200_76_C_u	hsa-mir-3200 MI0014249 [85 bases, B7644D48] [85 bases, B7644D48] [85 bases, B7644D48] [85 bases, B7644D48] [85 bases, B7644D48] [85 bases, B7644D48]	76	C	u	110	144	436	570	0.252	0	0	chr22	+	30731557	30731641	30731632	30731569	30731590	30731610	30731631	3'-U	hsa-mir-3200_76_C_u	hsa-mir-3200 MI0014249 [85 bases, B7644D48] [85 bases, B7644D48] [85 bases, B7644D48] [85 bases, B7644D48] [85 bases, B7644D48] [85 bases, B7644D48]	76	C	u	76	108	372	529	0.204	0	0	chr22	+	30731557	30731641	30731632	30731569	30731590	30731610	30731631	3'-U	hsa-mir-3200_76_C_u	hsa-mir-3200 MI0014249 [85 bases, B7644D48] [85 bases, B7644D48] [85 bases, B7644D48] [85 bases, B7644D48] [85 bases, B7644D48] [85 bases, B7644D48]	76	C	u	169	218	715	924	0.236	0	0	chr22	+	30731557	30731641	30731632	30731569	30731590	30731610	30731631	3'-U	hsa-mir-3200_76_C_u	hsa-mir-3200 MI0014249 [85 bases, B7644D48] [85 bases, B7644D48] [85 bases, B7644D48] [85 bases, B7644D48] [85 bases, B7644D48] [85 bases, B7644D48]	76	C	u	194	237	759	929	0.256	0	0	chr22	+	30731557	30731641	30731632	30731569	30731590	30731610	30731631	3'-U	hsa-mir-3200_76_C_u	hsa-mir-3200 MI0014249 [85 bases, B7644D48] [85 bases, B7644D48] [85 bases, B7644D48] [85 bases, B7644D48] [85 bases, B7644D48] [85 bases, B7644D48]	76	C	u	139	202	614	894	0.226	0	0	chr22	+	30731557	30731641	30731632	30731569	30731590	30731610	30731631	3'-U	hsa-mir-3200_76_C_u	hsa-mir-3200 MI0014249 [85 bases, B7644D48] [85 bases, B7644D48] [85 bases, B7644D48] [85 bases, B7644D48] [85 bases, B7644D48] [85 bases, B7644D48]	76	C	u	107	162	596	906	0.18	0	0	chr22	+	30731557	30731641	30731632	30731569	30731590	30731610	30731631	3'-U	hsa-mir-3200_76_C_u	hsa-mir-3200 MI0014249 [85 bases, B7644D48] [85 bases, B7644D48] [85 bases, B7644D48] [85 bases, B7644D48] [85 bases, B7644D48] [85 bases, B7644D48]	76	C	u	159	215	664	900	0.239	0	0	chr22	+	30731557	30731641	30731632	30731569	30731590	30731610	30731631	3'-U	hsa-mir-3200_76_C_u	hsa-mir-3200 MI0014249 [85 bases, B7644D48] [85 bases, B7644D48] [85 bases, B7644D48] [85 bases, B7644D48] [85 bases, B7644D48] [85 bases, B7644D48]	76	C	u	165	256	718	1117	0.23	0	0	chr22	+	30731557	30731641	30731632	30731569	30731590	30731610	30731631	3'-U	hsa-mir-3200_76_C_u	hsa-mir-3200 MI0014249 [85 bases, B7644D48] [85 bases, B7644D48] [85 bases, B7644D48] [85 bases, B7644D48] [85 bases, B7644D48] [85 bases, B7644D48]	76	C	u	242	318	846	1114	0.286	0	0	chr22	+	30731557	30731641	30731632	30731569	30731590	30731610	30731631	3'-U	hsa-mir-3200_76_C_u	hsa-mir-3200 MI0014249 [85 bases, B7644D48] [85 bases, B7644D48] [85 bases, B7644D48] [85 bases, B7644D48] [85 bases, B7644D48] [85 bases, B7644D48]	76	C	u	245	248	893	904	0.274	0	0	chr22	+	30731557	30731641	30731632	30731569	30731590	30731610	30731631	3'-U	hsa-mir-3200_76_C_u	hsa-mir-3200 MI0014249 [85 bases, B7644D48] [85 bases, B7644D48] [85 bases, B7644D48] [85 bases, B7644D48] [85 bases, B7644D48] [85 bases, B7644D48]	76	C	u	179	269	612	922	0.292	0	0	chr22	+	30731557	30731641	30731632	30731569	30731590	30731610	30731631	3'-U	hsa-mir-3200_76_C_u	hsa-mir-3200 MI0014249 [85 bases, B7644D48] [85 bases, B7644D48] [85 bases, B7644D48] [85 bases, B7644D48] [85 bases, B7644D48] [85 bases, B7644D48]	76	C	u	85	70	401	332	0.212	0	0	chr22	+	30731557	30731641	30731632	30731569	30731590	30731610	30731631	3'-U	hsa-mir-3200_76_C_u	hsa-mir-3200 MI0014249 [85 bases, B7644D48] [85 bases, B7644D48] [85 bases, B7644D48] [85 bases, B7644D48] [85 bases, B7644D48] [85 bases, B7644D48]	76	C	u	156	158	552	562	0.283	0	0	chr22	+	30731557	30731641	30731632	30731569	30731590	30731610	30731631	3'-U	hsa-mir-3200_76_C_u	hsa-mir-3200 MI0014249 [85 bases, B7644D48] [85 bases, B7644D48] [85 bases, B7644D48] [85 bases, B7644D48] [85 bases, B7644D48] [85 bases, B7644D48]	76	C	u	105	72	537	371	0.196	0	0	chr22	+	30731557	30731641	30731632	30731569	30731590	30731610	30731631	3'-U	hsa-mir-3200_76_C_u	hsa-mir-3200 MI0014249 [85 bases, B7644D48] [85 bases, B7644D48] [85 bases, B7644D48] [85 bases, B7644D48] [85 bases, B7644D48] [85 bases, B7644D48]	76	C	u	53	35	440	292	0.12	1.64e-08	2.97e-07	chr22	+	30731557	30731641	30731632	30731569	30731590	30731610	30731631	3'-U	hsa-mir-3200_76_C_u	hsa-mir-3200 MI0014249 [85 bases, B7644D48] [85 bases, B7644D48] [85 bases, B7644D48] [85 bases, B7644D48] [85 bases, B7644D48] [85 bases, B7644D48]	76	C	u	98	100	397	406	0.247	0	0	chr22	+	30731557	30731641	30731632	30731569	30731590	30731610	30731631	3'-U	hsa-mir-3200_76_C_u	hsa-mir-3200 MI0014249 [85 bases, B7644D48] [85 bases, B7644D48] [85 bases, B7644D48] [85 bases, B7644D48] [85 bases, B7644D48] [85 bases, B7644D48]	76	C	u	81	66	540	440	0.15	0	0	chr22	+	30731557	30731641	30731632	30731569	30731590	30731610	30731631	3'-U	hsa-mir-3200_76_C_u	hsa-mir-3200 MI0014249 [85 bases, B7644D48] [85 bases, B7644D48] [85 bases, B7644D48] [85 bases, B7644D48] [85 bases, B7644D48] [85 bases, B7644D48]	76	C	u	117	67	552	318	0.212	0	0	chr22	+	30731557	30731641	30731632	30731569	30731590	30731610	30731631	3'-U	hsa-mir-3200_76_C_u	hsa-mir-3200 MI0014249 [85 bases, B7644D48] [85 bases, B7644D48] [85 bases, B7644D48] [85 bases, B7644D48] [85 bases, B7644D48] [85 bases, B7644D48]	76	C	u	73	76	300	314	0.243	0	0	chr22	+	30731557	30731641	30731632	30731569	30731590	30731610	30731631	3'-U	hsa-mir-3200_76_C_u	hsa-mir-3200 MI0014249 [85 bases, B7644D48] [85 bases, B7644D48] [85 bases, B7644D48] [85 bases, B7644D48] [85 bases, B7644D48] [85 bases, B7644D48]	76	C	u	68	51	345	260	0.197	0	0	chr22	+	30731557	30731641	30731632	30731569	30731590	30731610	30731631	3'-U	hsa-mir-3200_76_C_u	hsa-mir-3200 MI0014249 [85 bases, B7644D48] [85 bases, B7644D48] [85 bases, B7644D48] [85 bases, B7644D48] [85 bases, B7644D48] [85 bases, B7644D48]	76	C	u	43	39	249	230	0.173	0	0	chr22	+	30731557	30731641	30731632	30731569	30731590	30731610	30731631	3'-U	hsa-mir-3200_76_C_u	hsa-mir-3200 MI0014249 [85 bases, B7644D48] [85 bases, B7644D48] [85 bases, B7644D48] [85 bases, B7644D48] [85 bases, B7644D48] [85 bases, B7644D48]	76	C	u	134	107	456	366	0.294	0	0	chr22	+	30731557	30731641	30731632	30731569	30731590	30731610	30731631	3'-U	hsa-mir-3200_76_C_u	hsa-mir-3200 MI0014249 [85 bases, B7644D48] [85 bases, B7644D48] [85 bases, B7644D48] [85 bases, B7644D48] [85 bases, B7644D48] [85 bases, B7644D48]	76	C	u	88	89	497	507	0.177	0	0	chr22	+	30731557	30731641	30731632	30731569	30731590	30731610	30731631	3'-U	hsa-mir-3200_76_C_u	hsa-mir-3200 MI0014249 [85 bases, B7644D48] [85 bases, B7644D48] [85 bases, B7644D48] [85 bases, B7644D48] [85 bases, B7644D48] [85 bases, B7644D48]	76	C	u	100	78	644	508	0.155	0	0	chr22	+	30731557	30731641	30731632	30731569	30731590	30731610	30731631	3'-U	hsa-mir-3200_76_C_u	hsa-mir-3200 MI0014249 [85 bases, B7644D48] [85 bases, B7644D48] [85 bases, B7644D48] [85 bases, B7644D48] [85 bases, B7644D48] [85 bases, B7644D48]	76	C	u	109	86	381	302	0.286	0	0	chr22	+	30731557	30731641	30731632	30731569	30731590	30731610	30731631	3'-U	hsa-mir-3200_76_C_u	hsa-mir-3200 MI0014249 [85 bases, B7644D48] [85 bases, B7644D48] [85 bases, B7644D48] [85 bases, B7644D48] [85 bases, B7644D48] [85 bases, B7644D48]	76	C	u	191	261	539	738	0.354	0	0	chr22	+	30731557	30731641	30731632	30731569	30731590	30731610	30731631	3'-U	hsa-mir-3200_76_C_u	hsa-mir-3200 MI0014249 [85 bases, B7644D48] [85 bases, B7644D48] [85 bases, B7644D48] [85 bases, B7644D48] [85 bases, B7644D48] [85 bases, B7644D48]	76	C	u	112	80	547	394	0.205	0	0	chr22	+	30731557	30731641	30731632	30731569	30731590	30731610	30731631	3'-U	hsa-mir-3200_76_C_u	hsa-mir-3200 MI0014249 [85 bases, B7644D48] [85 bases, B7644D48] [85 bases, B7644D48] [85 bases, B7644D48] [85 bases, B7644D48] [85 bases, B7644D48]	76	C	u	172	101	720	423	0.239	0	0	chr22	+	30731557	30731641	30731632	30731569	30731590	30731610	30731631	3'-U	hsa-mir-3200_76_C_u	hsa-mir-3200 MI0014249 [85 bases, B7644D48] [85 bases, B7644D48] [85 bases, B7644D48] [85 bases, B7644D48] [85 bases, B7644D48] [85 bases, B7644D48]	76	C	u	91	93	559	575	0.163	0	0	chr22	+	30731557	30731641	30731632	30731569	30731590	30731610	30731631	3'-U	hsa-mir-3200_76_C_u	hsa-mir-3200 MI0014249 [85 bases, B7644D48] [85 bases, B7644D48] [85 bases, B7644D48] [85 bases, B7644D48] [85 bases, B7644D48] [85 bases, B7644D48]	76	C	u	638	202	3657	1159	0.174	0	0	chr22	+	30731557	30731641	30731632	30731569	30731590	30731610	30731631	3'-U	hsa-mir-3200_76_C_u	hsa-mir-3200 MI0014249 [85 bases, B7644D48] [85 bases, B7644D48] [85 bases, B7644D48] [85 bases, B7644D48] [85 bases, B7644D48] [85 bases, B7644D48]	76	C	u	172	107	833	522	0.206	0	0	chr22	+	30731557	30731641	30731632	30731569	30731590	30731610	30731631	3'-U	hsa-mir-3200_76_C_u	hsa-mir-3200 MI0014249 [85 bases, B7644D48] [85 bases, B7644D48] [85 bases, B7644D48] [85 bases, B7644D48] [85 bases, B7644D48] [85 bases, B7644D48]	76	C	u	990	105	6772	719	0.146	0	0	chr22	+	30731557	30731641	30731632	30731569	30731590	30731610	30731631	3'-U	hsa-mir-3200_76_C_u	hsa-mir-3200 MI0014249 [85 bases, B7644D48] [85 bases, B7644D48] [85 bases, B7644D48] [85 bases, B7644D48] [85 bases, B7644D48] [85 bases, B7644D48]	76	C	u	194	64	779	256	0.249	0	0	chr22	+	30731557	30731641	30731632	30731569	30731590	30731610	30731631	3'-U	hsa-mir-3200_76_C_u	hsa-mir-3200 MI0014249 [85 bases, B7644D48] [85 bases, B7644D48] [85 bases, B7644D48] [85 bases, B7644D48] [85 bases, B7644D48] [85 bases, B7644D48]	76	C	u	133	97	479	350	0.278	0	0	chr22	+	30731557	30731641	30731632	30731569	30731590	30731610	30731631	3'-U	hsa-mir-3200_76_C_u	hsa-mir-3200 MI0014249 [85 bases, B7644D48] [85 bases, B7644D48] [85 bases, B7644D48] [85 bases, B7644D48] [85 bases, B7644D48] [85 bases, B7644D48]	76	C	u	163	257	750	1183	0.217	0	0	chr22	+	30731557	30731641	30731632	30731569	30731590	30731610	30731631	3'-U	hsa-mir-3200_76_C_u	hsa-mir-3200 MI0014249 [85 bases, B7644D48] [85 bases, B7644D48] [85 bases, B7644D48] [85 bases, B7644D48] [85 bases, B7644D48] [85 bases, B7644D48]	76	C	u	124	131	727	770	0.171	0	0	chr22	+	30731557	30731641	30731632	30731569	30731590	30731610	30731631	3'-U	hsa-mir-3200_76_C_u	hsa-mir-3200 MI0014249 [85 bases, B7644D48] [85 bases, B7644D48] [85 bases, B7644D48] [85 bases, B7644D48] [85 bases, B7644D48] [85 bases, B7644D48]	76	C	u	140	86	585	360	0.239	0	0	chr22	+	30731557	30731641	30731632	30731569	30731590	30731610	30731631	3'-U	hsa-mir-3200_76_C_u	hsa-mir-3200 MI0014249 [85 bases, B7644D48] [85 bases, B7644D48] [85 bases, B7644D48] [85 bases, B7644D48] [85 bases, B7644D48] [85 bases, B7644D48]	76	C	u	57	59	301	313	0.189	0	0	chr22	+	30731557	30731641	30731632	30731569	30731590	30731610	30731631	3'-U	hsa-mir-3200_76_C_u	hsa-mir-3200 MI0014249 [85 bases, B7644D48] [85 bases, B7644D48] [85 bases, B7644D48] [85 bases, B7644D48] [85 bases, B7644D48] [85 bases, B7644D48]	76	C	u	224	189	1046	885	0.214	0	0	chr22	+	30731557	30731641	30731632	30731569	30731590	30731610	30731631	3'-U	hsa-mir-3200_76_C_u	hsa-mir-3200 MI0014249 [85 bases, B7644D48] [85 bases, B7644D48] [85 bases, B7644D48] [85 bases, B7644D48] [85 bases, B7644D48] [85 bases, B7644D48]	76	C	u	76	70	241	223	0.315	0	0	chr22	+	30731557	30731641	30731632	30731569	30731590	30731610	30731631	3'-U	hsa-mir-3200_76_C_u	hsa-mir-3200 MI0014249 [85 bases, B7644D48] [85 bases, B7644D48] [85 bases, B7644D48] [85 bases, B7644D48] [85 bases, B7644D48] [85 bases, B7644D48]	76	C	u	122	98	519	418	0.235	0	0	chr22	+	30731557	30731641	30731632	30731569	30731590	30731610	30731631	3'-U	hsa-mir-3200_76_C_u	hsa-mir-3200 MI0014249 [85 bases, B7644D48] [85 bases, B7644D48] [85 bases, B7644D48] [85 bases, B7644D48] [85 bases, B7644D48] [85 bases, B7644D48]	76	C	u	204	165	672	543	0.304	0	0	chr22	+	30731557	30731641	30731632	30731569	30731590	30731610	30731631	3'-U	hsa-mir-3200_76_C_u	hsa-mir-3200 MI0014249 [85 bases, B7644D48] [85 bases, B7644D48] [85 bases, B7644D48] [85 bases, B7644D48] [85 bases, B7644D48] [85 bases, B7644D48]	76	C	u	151	123	420	342	0.36	0	0	chr22	+	30731557	30731641	30731632	30731569	30731590	30731610	30731631	3'-U	hsa-mir-3200_76_C_u	hsa-mir-3200 MI0014249 [85 bases, B7644D48] [85 bases, B7644D48] [85 bases, B7644D48] [85 bases, B7644D48] [85 bases, B7644D48] [85 bases, B7644D48]	76	C	u	67	53	298	236	0.225	0	0	chr22	+	30731557	30731641	30731632	30731569	30731590	30731610	30731631	3'-U	hsa-mir-3200_76_C_u	hsa-mir-3200 MI0014249 [85 bases, B7644D48] [85 bases, B7644D48] [85 bases, B7644D48] [85 bases, B7644D48] [85 bases, B7644D48] [85 bases, B7644D48]	76	C	u	138	112	535	436	0.258	0	0	chr22	+	30731557	30731641	30731632	30731569	30731590	30731610	30731631	3'-U	hsa-mir-3200_76_C_u	hsa-mir-3200 MI0014249 [85 bases, B7644D48] [85 bases, B7644D48] [85 bases, B7644D48] [85 bases, B7644D48] [85 bases, B7644D48] [85 bases, B7644D48]	76	C	u	193	264	835	1146	0.231	0	0	chr22	+	30731557	30731641	30731632	30731569	30731590	30731610	30731631	3'-U	hsa-mir-3200_76_C_u	hsa-mir-3200 MI0014249 [85 bases, B7644D48] [85 bases, B7644D48] [85 bases, B7644D48] [85 bases, B7644D48] [85 bases, B7644D48] [85 bases, B7644D48]	76	C	u	110	152	380	526	0.289	0	0	chr22	+	30731557	30731641	30731632	30731569	30731590	30731610	30731631	3'-U	hsa-mir-3200_76_C_u	hsa-mir-3200 MI0014249 [85 bases, B7644D48] [85 bases, B7644D48] [85 bases, B7644D48] [85 bases, B7644D48] [85 bases, B7644D48] [85 bases, B7644D48]	76	C	u	79	129	371	610	0.213	0	0	chr22	+	30731557	30731641	30731632	30731569	30731590	30731610	30731631	3'-U	hsa-mir-3200_76_C_u	hsa-mir-3200 MI0014249 [85 bases, B7644D48] [85 bases, B7644D48] [85 bases, B7644D48] [85 bases, B7644D48] [85 bases, B7644D48] [85 bases, B7644D48]	76	C	u	207	286	823	1138	0.252	0	0	chr22	+	30731557	30731641	30731632	30731569	30731590	30731610	30731631	3'-U	hsa-mir-3200_76_C_u	hsa-mir-3200 MI0014249 [85 bases, B7644D48] [85 bases, B7644D48] [85 bases, B7644D48] [85 bases, B7644D48] [85 bases, B7644D48] [85 bases, B7644D48]	76	C	u	102	153	410	618	0.249	0	0	chr22	+	30731557	30731641	30731632	30731569	30731590	30731610	30731631	3'-U	hsa-mir-3200_76_C_u	hsa-mir-3200 MI0014249 [85 bases, B7644D48] [85 bases, B7644D48] [85 bases, B7644D48] [85 bases, B7644D48] [85 bases, B7644D48] [85 bases, B7644D48]	76	C	u	74	110	416	623	0.178	0	0	chr22	+	30731557	30731641	30731632	30731569	30731590	30731610	30731631	3'-U	hsa-mir-3200_76_C_u	hsa-mir-3200 MI0014249 [85 bases, B7644D48] [85 bases, B7644D48] [85 bases, B7644D48] [85 bases, B7644D48] [85 bases, B7644D48] [85 bases, B7644D48]	76	C	u	108	142	737	974	0.147	0	0	chr22	+	30731557	30731641	30731632	30731569	30731590	30731610	30731631	3'-U	hsa-mir-3200_76_C_u	hsa-mir-3200 MI0014249 [85 bases, B7644D48] [85 bases, B7644D48]	76	C	u	200	44	1310	292	0.153	4.44e-16	1.54e-14	chr22	+	30731557	30731641	30731632	30731569	30731590	30731610	30731631	3'-U	hsa-mir-3200_76_C_u	hsa-mir-3200 MI0014249 [85 bases, B7644D48] [85 bases, B7644D48] [85 bases, B7644D48]	76	C	u	171	43	1423	359	0.12	5.18e-10	1.41e-08	chr22	+	30731557	30731641	30731632	30731569	30731590	30731610	30731631	3'-U	hsa-mir-3200_76_C_u	hsa-mir-3200 MI0014249 [85 bases, B7644D48] [85 bases, B7644D48]	76	C	u	94	62	686	458	0.137	0	0	chr22	+	30731557	30731641	30731632	30731569	30731590	30731610	30731631	3'-U	hsa-mir-3200_76_C_u	hsa-mir-3200 MI0014249 [85 bases, B7644D48] [85 bases, B7644D48] [85 bases, B7644D48]	76	C	u	318	70	2455	541	0.13	0	0	chr22	+	30731557	30731641	30731632	30731569	30731590	30731610	30731631	3'-U	hsa-mir-3200_76_C_u	hsa-mir-3200 MI0014249 [85 bases, B7644D48] [85 bases, B7644D48] [85 bases, B7644D48]	76	C	u	735	151	2733	564	0.269	0	0	chr22	+	30731557	30731641	30731632	30731569	30731590	30731610	30731631	3'-U	hsa-mir-3200_76_C_u	hsa-mir-3200 MI0014249 [85 bases, B7644D48] [85 bases, B7644D48] [85 bases, B7644D48]	76	C	u	216	83	813	315	0.266	0	0	chr22	+	30731557	30731641	30731632	30731569	30731590	30731610	30731631	3'-U	hsa-mir-3200_76_C_u	hsa-mir-3200 MI0014249 [85 bases, B7644D48] [85 bases, B7644D48] [85 bases, B7644D48]	76	C	u	239	47	743	147	0.322	0	0	chr22	+	30731557	30731641	30731632	30731569	30731590	30731610	30731631	3'-U	hsa-mir-3200_76_C_u	hsa-mir-3200 MI0014249 [85 bases, B7644D48] [85 bases, B7644D48] [85 bases, B7644D48]	76	C	u	1033	178	2818	488	0.367	0	0	chr22	+	30731557	30731641	30731632	30731569	30731590	30731610	30731631	3'-U	hsa-mir-3200_76_C_u	hsa-mir-3200 MI0014249 [85 bases, B7644D48] [85 bases, B7644D48]	76	C	u	91	53	314	183	0.29	0	0	chr22	+	30731557	30731641	30731632	30731569	30731590	30731610	30731631	3'-U	hsa-mir-3200_76_C_u	hsa-mir-3200 MI0014249 [85 bases, B7644D48] [85 bases, B7644D48] [85 bases, B7644D48]	76	C	u	308	49	1900	303	0.162	0	0	chr22	+	30731557	30731641	30731632	30731569	30731590	30731610	30731631	3'-U	hsa-mir-3200_76_C_u	hsa-mir-3200 MI0014249 [85 bases, B7644D48] [85 bases, B7644D48] [85 bases, B7644D48]	76	C	u	861	139	2451	397	0.351	0	0	chr22	+	30731557	30731641	30731632	30731569	30731590	30731610	30731631	3'-U	hsa-mir-3200_76_C_u	hsa-mir-3200 MI0014249 [85 bases, B7644D48] [85 bases, B7644D48] [85 bases, B7644D48]	76	C	u	388	137	1293	457	0.3	0	0	chr22	+	30731557	30731641	30731632	30731569	30731590	30731610	30731631	3'-U	hsa-mir-3200_76_C_u	hsa-mir-3200 MI0014249 [85 bases, B7644D48] [85 bases, B7644D48] [85 bases, B7644D48] [85 bases, B7644D48] [85 bases, B7644D48] [85 bases, B7644D48]	76	C	u	0	0	0	0	0	1	1	chr22	+	30731557	30731641	30731632	30731569	30731590	30731610	30731631	3'-U	hsa-mir-3200_76_C_u	hsa-mir-3200 MI0014249 [85 bases, B7644D48] [85 bases, B7644D48] [85 bases, B7644D48] [85 bases, B7644D48] [85 bases, B7644D48] [85 bases, B7644D48]	76	C	u	0	0	0	0	0	1	1	chr22	+	30731557	30731641	30731632	30731569	30731590	30731610	30731631	3'-U	hsa-mir-3200_76_C_u	hsa-mir-3200 MI0014249 [85 bases, B7644D48] [85 bases, B7644D48] [85 bases, B7644D48] [85 bases, B7644D48] [85 bases, B7644D48] [85 bases, B7644D48]	76	C	u	17	196	218	2515	0.078	5.98e-11	3.32e-10	chr22	+	30731557	30731641	30731632	30731569	30731590	30731610	30731631	3'-U	hsa-mir-3200_76_C_u	hsa-mir-3200 MI0014249 [85 bases, B7644D48] [85 bases, B7644D48] [85 bases, B7644D48] [85 bases, B7644D48] [85 bases, B7644D48] [85 bases, B7644D48]	76	C	u	24	47	181	356	0.133	4.03e-13	6.09e-12	chr22	+	30731557	30731641	30731632	30731569	30731590	30731610	30731631	3'-U	hsa-mir-3200_76_C_u	hsa-mir-3200 MI0014249 [85 bases, B7644D48] [85 bases, B7644D48] [85 bases, B7644D48]	76	C	u	2	3	12	20	0.167	0.00712	0.0472	chr22	+	30731557	30731641	30731632	30731569	30731590	30731610	30731631	3'-U	hsa-mir-3200_76_C_u	hsa-mir-3200 MI0014249 [85 bases, B7644D48] [85 bases, B7644D48] [85 bases, B7644D48]	76	C	u	2	3	10	15	0.2	0.00356	0.0257	chr22	+	30731557	30731641	30731632	30731569	30731590	30731610	30731631	3'-U	hsa-mir-3200_76_C_u	hsa-mir-3200 MI0014249 [85 bases, B7644D48] [85 bases, B7644D48] [85 bases, B7644D48]	76	C	u	2	2	10	13	0.2	0.0054	0.0361	chr22	+	30731557	30731641	30731632	30731569	30731590	30731610	30731631	3'-U	hsa-mir-3200_76_C_u	hsa-mir-3200 MI0014249 [85 bases, B7644D48] [85 bases, B7644D48] [85 bases, B7644D48] [85 bases, B7644D48] [85 bases, B7644D48] [85 bases, B7644D48]	76	C	u	1	0	12	4	0.083	0.375	1	chr22	+	30731557	30731641	30731632	30731569	30731590	30731610	30731631	3'-U	hsa-mir-3200_76_C_u	hsa-mir-3200 MI0014249 [85 bases, B7644D48] [85 bases, B7644D48] [85 bases, B7644D48] [85 bases, B7644D48] [85 bases, B7644D48] [85 bases, B7644D48]	76	C	u	2	1	16	8	0.125	0.161	0.99	chr22	+	30731557	30731641	30731632	30731569	30731590	30731610	30731631	3'-U	hsa-mir-3200_76_C_u	hsa-mir-3200 MI0014249 [85 bases, B7644D48] [85 bases, B7644D48] [85 bases, B7644D48] [85 bases, B7644D48] [85 bases, B7644D48] [85 bases, B7644D48]	76	C	u	189	336	617	1097	0.306	0	0	chr22	+	30731557	30731641	30731632	30731569	30731590	30731610	30731631	3'-U	hsa-mir-3200_76_C_u	hsa-mir-3200 MI0014249 [85 bases, B7644D48] [85 bases, B7644D48] [85 bases, B7644D48] [85 bases, B7644D48] [85 bases, B7644D48] [85 bases, B7644D48]	76	C	u	100	227	353	803	0.283	0	0	chr22	+	30731557	30731641	30731632	30731569	30731590	30731610	30731631	3'-U	hsa-mir-3200_76_C_u	hsa-mir-3200 MI0014249 [85 bases, B7644D48] [85 bases, B7644D48] [85 bases, B7644D48] [85 bases, B7644D48] [85 bases, B7644D48] [85 bases, B7644D48]	76	C	u	244	375	887	1364	0.275	0	0	chr22	+	30731557	30731641	30731632	30731569	30731590	30731610	30731631	3'-U	hsa-mir-3200_76_C_u	hsa-mir-3200 MI0014249 [85 bases, B7644D48] [85 bases, B7644D48] [85 bases, B7644D48] [85 bases, B7644D48] [85 bases, B7644D48] [85 bases, B7644D48]	76	C	u	128	237	409	760	0.313	0	0	chr22	+	30731557	30731641	30731632	30731569	30731590	30731610	30731631	3'-U	hsa-mir-3200_76_C_u	hsa-mir-3200 MI0014249 [85 bases, B7644D48] [85 bases, B7644D48] [85 bases, B7644D48] [85 bases, B7644D48] [85 bases, B7644D48] [85 bases, B7644D48]	76	C	u	196	289	612	902	0.32	0	0	chr22	+	30731557	30731641	30731632	30731569	30731590	30731610	30731631	3'-U	hsa-mir-3200_76_C_u	hsa-mir-3200 MI0014249 [85 bases, B7644D48] [85 bases, B7644D48] [85 bases, B7644D48] [85 bases, B7644D48] [85 bases, B7644D48] [85 bases, B7644D48]	76	C	u	89	336	313	1185	0.284	0	0	chr22	+	30731557	30731641	30731632	30731569	30731590	30731610	30731631	3'-U	hsa-mir-3200_76_C_u	hsa-mir-3200 MI0014249 [85 bases, B7644D48] [85 bases, B7644D48] [85 bases, B7644D48] [85 bases, B7644D48] [85 bases, B7644D48] [85 bases, B7644D48]	76	C	u	486	209	2115	909	0.23	0	0	chr22	+	30731557	30731641	30731632	30731569	30731590	30731610	30731631	3'-U	hsa-mir-3200_76_C_u	hsa-mir-3200 MI0014249 [85 bases, B7644D48] [85 bases, B7644D48] [85 bases, B7644D48] [85 bases, B7644D48] [85 bases, B7644D48] [85 bases, B7644D48]	76	C	u	427	206	2403	1160	0.178	0	0	chr22	+	30731557	30731641	30731632	30731569	30731590	30731610	30731631	3'-U	hsa-mir-3200_76_C_u	hsa-mir-3200 MI0014249 [85 bases, B7644D48] [85 bases, B7644D48] [85 bases, B7644D48] [85 bases, B7644D48] [85 bases, B7644D48] [85 bases, B7644D48]	76	C	u	19	20	389	428	0.049	1	1	chr22	+	30731557	30731641	30731632	30731569	30731590	30731610	30731631	3'-U	hsa-mir-3200_76_C_u	hsa-mir-3200 MI0014249 [85 bases, B7644D48] [85 bases, B7644D48] [85 bases, B7644D48] [85 bases, B7644D48] [85 bases, B7644D48] [85 bases, B7644D48]	76	C	u	16	18	179	201	0.089	0.00515	0.0563	chr22	+	30731557	30731641	30731632	30731569	30731590	30731610	30731631	3'-U	hsa-mir-3200_76_C_u	hsa-mir-3200 MI0014249 [85 bases, B7644D48] [85 bases, B7644D48] [85 bases, B7644D48] [85 bases, B7644D48] [85 bases, B7644D48] [85 bases, B7644D48]	76	C	u	54	96	353	629	0.153	0	0	chr22	+	30731557	30731641	30731632	30731569	30731590	30731610	30731631	3'-U	hsa-mir-3200_76_C_u	hsa-mir-3200 MI0014249 [85 bases, B7644D48] [85 bases, B7644D48] [85 bases, B7644D48] [85 bases, B7644D48] [85 bases, B7644D48] [85 bases, B7644D48]	76	C	u	14	19	41	56	0.341	0	0	chr22	+	30731557	30731641	30731632	30731569	30731590	30731610	30731631	3'-U	hsa-mir-3200_76_C_u	hsa-mir-3200 MI0014249 [85 bases, B7644D48] [85 bases, B7644D48] [85 bases, B7644D48] [85 bases, B7644D48] [85 bases, B7644D48] [85 bases, B7644D48]	76	C	u	1	1	90	93	0.011	1	1	chr22	+	30731557	30731641	30731632	30731569	30731590	30731610	30731631	3'-U	hsa-mir-3200_76_C_u	hsa-mir-3200 MI0014249 [85 bases, B7644D48] [85 bases, B7644D48] [85 bases, B7644D48] [85 bases, B7644D48] [85 bases, B7644D48] [85 bases, B7644D48]	76	C	u	12	16	82	115	0.146	1.04e-06	1.46e-05	chr22	+	30731557	30731641	30731632	30731569	30731590	30731610	30731631	3'-U	hsa-mir-3200_76_C_u	hsa-mir-3200 MI0014249 [85 bases, B7644D48] [85 bases, B7644D48] [85 bases, B7644D48] [85 bases, B7644D48] [85 bases, B7644D48] [85 bases, B7644D48]	76	C	u	8	8	117	118	0.068	0.18	1	chr22	+	30731557	30731641	30731632	30731569	30731590	30731610	30731631	3'-U	hsa-mir-3200_76_C_u	hsa-mir-3200 MI0014249 [85 bases, B7644D48] [85 bases, B7644D48] [85 bases, B7644D48] [85 bases, B7644D48] [85 bases, B7644D48] [85 bases, B7644D48]	76	C	u	13	13	84	87	0.155	3.32e-06	6.02e-05	chr22	+	30731557	30731641	30731632	30731569	30731590	30731610	30731631	3'-U	hsa-mir-3200_76_C_u	hsa-mir-3200 MI0014249 [85 bases, B7644D48] [85 bases, B7644D48] [85 bases, B7644D48] [85 bases, B7644D48] [85 bases, B7644D48] [85 bases, B7644D48]	76	C	u	6	7	101	120	0.059	0.318	1	chr22	+	30731557	30731641	30731632	30731569	30731590	30731610	30731631	3'-U	3'-U	3'-U	not specified	not specified	not specified	not specified	SRR1658357	375	0.275	0	not	not	1.6825e-05	0.000370936
hsa-mir-320a_71_A_u	hsa-mir-320a MI0000542 [82 bases, C061A564] [82 bases, C061A564] [82 bases, C061A564] [82 bases, C061A564] [82 bases, C061A564] [82 bases, C061A564]	71	A	u	185	259	465	651	0.398	0	0	chr8	-	22244962	22245043	22244973			22244975	22244996	3'-U	hsa-mir-320a_71_A_u	hsa-mir-320a MI0000542 [82 bases, C061A564] [82 bases, C061A564] [82 bases, C061A564] [82 bases, C061A564] [82 bases, C061A564] [82 bases, C061A564]	71	A	u	204	241	527	623	0.387	0	0	chr8	-	22244962	22245043	22244973			22244975	22244996	3'-U	hsa-mir-320a_71_A_u	hsa-mir-320a MI0000542 [82 bases, C061A564] [82 bases, C061A564] [82 bases, C061A564] [82 bases, C061A564] [82 bases, C061A564] [82 bases, C061A564]	71	A	u	177	218	439	542	0.403	0	0	chr8	-	22244962	22245043	22244973			22244975	22244996	3'-U	hsa-mir-320a_71_A_u	hsa-mir-320a MI0000542 [82 bases, C061A564] [82 bases, C061A564] [82 bases, C061A564] [82 bases, C061A564] [82 bases, C061A564] [82 bases, C061A564]	71	A	u	172	277	424	683	0.406	0	0	chr8	-	22244962	22245043	22244973			22244975	22244996	3'-U	hsa-mir-320a_71_A_u	hsa-mir-320a MI0000542 [82 bases, C061A564] [82 bases, C061A564] [82 bases, C061A564] [82 bases, C061A564] [82 bases, C061A564] [82 bases, C061A564]	71	A	u	184	300	390	637	0.472	0	0	chr8	-	22244962	22245043	22244973			22244975	22244996	3'-U	hsa-mir-320a_71_A_u	hsa-mir-320a MI0000542 [82 bases, C061A564] [82 bases, C061A564] [82 bases, C061A564] [82 bases, C061A564] [82 bases, C061A564] [82 bases, C061A564]	71	A	u	237	270	549	625	0.432	0	0	chr8	-	22244962	22245043	22244973			22244975	22244996	3'-U	hsa-mir-320a_71_A_u	hsa-mir-320a MI0000542 [82 bases, C061A564] [82 bases, C061A564] [82 bases, C061A564] [82 bases, C061A564] [82 bases, C061A564] [82 bases, C061A564]	71	A	u	213	289	483	657	0.441	0	0	chr8	-	22244962	22245043	22244973			22244975	22244996	3'-U	hsa-mir-320a_71_A_u	hsa-mir-320a MI0000542 [82 bases, C061A564] [82 bases, C061A564] [82 bases, C061A564] [82 bases, C061A564] [82 bases, C061A564] [82 bases, C061A564]	71	A	u	301	345	704	807	0.428	0	0	chr8	-	22244962	22245043	22244973			22244975	22244996	3'-U	hsa-mir-320a_71_A_u	hsa-mir-320a MI0000542 [82 bases, C061A564] [82 bases, C061A564] [82 bases, C061A564] [82 bases, C061A564] [82 bases, C061A564] [82 bases, C061A564]	71	A	u	112	173	260	402	0.431	0	0	chr8	-	22244962	22245043	22244973			22244975	22244996	3'-U	hsa-mir-320a_71_A_u	hsa-mir-320a MI0000542 [82 bases, C061A564] [82 bases, C061A564] [82 bases, C061A564] [82 bases, C061A564] [82 bases, C061A564] [82 bases, C061A564]	71	A	u	196	253	464	600	0.422	0	0	chr8	-	22244962	22245043	22244973			22244975	22244996	3'-U	hsa-mir-320a_71_A_u	hsa-mir-320a MI0000542 [82 bases, C061A564] [82 bases, C061A564] [82 bases, C061A564] [82 bases, C061A564] [82 bases, C061A564] [82 bases, C061A564]	71	A	u	180	220	479	587	0.376	0	0	chr8	-	22244962	22245043	22244973			22244975	22244996	3'-U	hsa-mir-320a_71_A_u	hsa-mir-320a MI0000542 [82 bases, C061A564] [82 bases, C061A564] [82 bases, C061A564] [82 bases, C061A564] [82 bases, C061A564] [82 bases, C061A564]	71	A	u	188	246	477	625	0.394	0	0	chr8	-	22244962	22245043	22244973			22244975	22244996	3'-U	hsa-mir-320a_71_A_u	hsa-mir-320a MI0000542 [82 bases, C061A564] [82 bases, C061A564] [82 bases, C061A564] [82 bases, C061A564] [82 bases, C061A564] [82 bases, C061A564]	71	A	u	172	212	388	478	0.443	0	0	chr8	-	22244962	22245043	22244973			22244975	22244996	3'-U	hsa-mir-320a_71_A_u	hsa-mir-320a MI0000542 [82 bases, C061A564] [82 bases, C061A564] [82 bases, C061A564] [82 bases, C061A564] [82 bases, C061A564] [82 bases, C061A564]	71	A	u	179	199	449	500	0.399	0	0	chr8	-	22244962	22245043	22244973			22244975	22244996	3'-U	hsa-mir-320a_71_A_u	hsa-mir-320a MI0000542 [82 bases, C061A564] [82 bases, C061A564] [82 bases, C061A564] [82 bases, C061A564] [82 bases, C061A564] [82 bases, C061A564]	71	A	u	146	212	364	529	0.401	0	0	chr8	-	22244962	22245043	22244973			22244975	22244996	3'-U	hsa-mir-320a_71_A_u	hsa-mir-320a MI0000542 [82 bases, C061A564] [82 bases, C061A564] [82 bases, C061A564] [82 bases, C061A564] [82 bases, C061A564] [82 bases, C061A564]	71	A	u	144	208	341	493	0.422	0	0	chr8	-	22244962	22245043	22244973			22244975	22244996	3'-U	hsa-mir-320a_71_A_u	hsa-mir-320a MI0000542 [82 bases, C061A564] [82 bases, C061A564] [82 bases, C061A564] [82 bases, C061A564] [82 bases, C061A564] [82 bases, C061A564]	71	A	u	122	141	367	425	0.332	0	0	chr8	-	22244962	22245043	22244973			22244975	22244996	3'-U	hsa-mir-320a_71_A_u	hsa-mir-320a MI0000542 [82 bases, C061A564] [82 bases, C061A564] [82 bases, C061A564] [82 bases, C061A564] [82 bases, C061A564] [82 bases, C061A564]	71	A	u	218	252	513	593	0.425	0	0	chr8	-	22244962	22245043	22244973			22244975	22244996	3'-U	hsa-mir-320a_71_A_u	hsa-mir-320a MI0000542 [82 bases, C061A564] [82 bases, C061A564] [82 bases, C061A564] [82 bases, C061A564] [82 bases, C061A564] [82 bases, C061A564]	71	A	u	209	276	505	667	0.414	0	0	chr8	-	22244962	22245043	22244973			22244975	22244996	3'-U	hsa-mir-320a_71_A_u	hsa-mir-320a MI0000542 [82 bases, C061A564] [82 bases, C061A564] [82 bases, C061A564] [82 bases, C061A564] [82 bases, C061A564] [82 bases, C061A564]	71	A	u	163	182	399	447	0.409	0	0	chr8	-	22244962	22245043	22244973			22244975	22244996	3'-U	hsa-mir-320a_71_A_u	hsa-mir-320a MI0000542 [82 bases, C061A564] [82 bases, C061A564] [82 bases, C061A564] [82 bases, C061A564] [82 bases, C061A564] [82 bases, C061A564]	71	A	u	327	436	768	1024	0.426	0	0	chr8	-	22244962	22245043	22244973			22244975	22244996	3'-U	hsa-mir-320a_71_A_u	hsa-mir-320a MI0000542 [82 bases, C061A564] [82 bases, C061A564] [82 bases, C061A564] [82 bases, C061A564] [82 bases, C061A564] [82 bases, C061A564]	71	A	u	126	171	340	462	0.371	0	0	chr8	-	22244962	22245043	22244973			22244975	22244996	3'-U	hsa-mir-320a_71_A_u	hsa-mir-320a MI0000542 [82 bases, C061A564] [82 bases, C061A564] [82 bases, C061A564] [82 bases, C061A564] [82 bases, C061A564] [82 bases, C061A564]	71	A	u	152	236	375	582	0.405	0	0	chr8	-	22244962	22245043	22244973			22244975	22244996	3'-U	hsa-mir-320a_71_A_u	hsa-mir-320a MI0000542 [82 bases, C061A564] [82 bases, C061A564] [82 bases, C061A564] [82 bases, C061A564] [82 bases, C061A564] [82 bases, C061A564]	71	A	u	137	197	369	532	0.371	0	0	chr8	-	22244962	22245043	22244973			22244975	22244996	3'-U	hsa-mir-320a_71_A_u	hsa-mir-320a MI0000542 [82 bases, C061A564] [82 bases, C061A564] [82 bases, C061A564] [82 bases, C061A564] [82 bases, C061A564] [82 bases, C061A564]	71	A	u	213	218	513	527	0.415	0	0	chr8	-	22244962	22245043	22244973			22244975	22244996	3'-U	hsa-mir-320a_71_A_u	hsa-mir-320a MI0000542 [82 bases, C061A564] [82 bases, C061A564] [82 bases, C061A564] [82 bases, C061A564] [82 bases, C061A564] [82 bases, C061A564]	71	A	u	144	209	343	498	0.42	0	0	chr8	-	22244962	22245043	22244973			22244975	22244996	3'-U	hsa-mir-320a_71_A_u	hsa-mir-320a MI0000542 [82 bases, C061A564] [82 bases, C061A564] [82 bases, C061A564] [82 bases, C061A564] [82 bases, C061A564] [82 bases, C061A564]	71	A	u	87	109	188	237	0.463	0	0	chr8	-	22244962	22245043	22244973			22244975	22244996	3'-U	hsa-mir-320a_71_A_u	hsa-mir-320a MI0000542 [82 bases, C061A564] [82 bases, C061A564] [82 bases, C061A564] [82 bases, C061A564] [82 bases, C061A564] [82 bases, C061A564]	71	A	u	171	242	467	660	0.366	0	0	chr8	-	22244962	22245043	22244973			22244975	22244996	3'-U	hsa-mir-320a_71_A_u	hsa-mir-320a MI0000542 [82 bases, C061A564] [82 bases, C061A564] [82 bases, C061A564] [82 bases, C061A564] [82 bases, C061A564] [82 bases, C061A564]	71	A	u	178	280	440	692	0.405	0	0	chr8	-	22244962	22245043	22244973			22244975	22244996	3'-U	hsa-mir-320a_71_A_u	hsa-mir-320a MI0000542 [82 bases, C061A564] [82 bases, C061A564] [82 bases, C061A564] [82 bases, C061A564] [82 bases, C061A564] [82 bases, C061A564]	71	A	u	64	60	147	139	0.435	0	0	chr8	-	22244962	22245043	22244973			22244975	22244996	3'-U	hsa-mir-320a_71_A_u	hsa-mir-320a MI0000542 [82 bases, C061A564] [82 bases, C061A564] [82 bases, C061A564] [82 bases, C061A564] [82 bases, C061A564] [82 bases, C061A564]	71	A	u	180	154	460	393	0.391	0	0	chr8	-	22244962	22245043	22244973			22244975	22244996	3'-U	hsa-mir-320a_71_A_u	hsa-mir-320a MI0000542 [82 bases, C061A564] [82 bases, C061A564] [82 bases, C061A564] [82 bases, C061A564] [82 bases, C061A564] [82 bases, C061A564]	71	A	u	272	195	654	469	0.416	0	0	chr8	-	22244962	22245043	22244973			22244975	22244996	3'-U	hsa-mir-320a_71_A_u	hsa-mir-320a MI0000542 [82 bases, C061A564] [82 bases, C061A564] [82 bases, C061A564] [82 bases, C061A564] [82 bases, C061A564] [82 bases, C061A564]	71	A	u	257	226	598	527	0.43	0	0	chr8	-	22244962	22245043	22244973			22244975	22244996	3'-U	hsa-mir-320a_71_A_u	hsa-mir-320a MI0000542 [82 bases, C061A564] [82 bases, C061A564] [82 bases, C061A564] [82 bases, C061A564] [82 bases, C061A564] [82 bases, C061A564]	71	A	u	86	98	194	222	0.443	0	0	chr8	-	22244962	22245043	22244973			22244975	22244996	3'-U	hsa-mir-320a_71_A_u	hsa-mir-320a MI0000542 [82 bases, C061A564] [82 bases, C061A564] [82 bases, C061A564] [82 bases, C061A564] [82 bases, C061A564] [82 bases, C061A564]	71	A	u	110	76	261	181	0.421	0	0	chr8	-	22244962	22245043	22244973			22244975	22244996	3'-U	hsa-mir-320a_71_A_u	hsa-mir-320a MI0000542 [82 bases, C061A564] [82 bases, C061A564] [82 bases, C061A564] [82 bases, C061A564] [82 bases, C061A564] [82 bases, C061A564]	71	A	u	226	184	551	449	0.41	0	0	chr8	-	22244962	22245043	22244973			22244975	22244996	3'-U	hsa-mir-320a_71_A_u	hsa-mir-320a MI0000542 [82 bases, C061A564] [82 bases, C061A564] [82 bases, C061A564] [82 bases, C061A564] [82 bases, C061A564] [82 bases, C061A564]	71	A	u	221	387	460	806	0.48	0	0	chr8	-	22244962	22245043	22244973			22244975	22244996	3'-U	hsa-mir-320a_71_A_u	hsa-mir-320a MI0000542 [82 bases, C061A564] [82 bases, C061A564] [82 bases, C061A564] [82 bases, C061A564] [82 bases, C061A564] [82 bases, C061A564]	71	A	u	178	285	427	685	0.417	0	0	chr8	-	22244962	22245043	22244973			22244975	22244996	3'-U	hsa-mir-320a_71_A_u	hsa-mir-320a MI0000542 [82 bases, C061A564] [82 bases, C061A564] [82 bases, C061A564] [82 bases, C061A564] [82 bases, C061A564] [82 bases, C061A564]	71	A	u	75	135	174	315	0.431	0	0	chr8	-	22244962	22245043	22244973			22244975	22244996	3'-U	hsa-mir-320a_71_A_u	hsa-mir-320a MI0000542 [82 bases, C061A564] [82 bases, C061A564] [82 bases, C061A564] [82 bases, C061A564] [82 bases, C061A564] [82 bases, C061A564]	71	A	u	95	142	223	335	0.426	0	0	chr8	-	22244962	22245043	22244973			22244975	22244996	3'-U	hsa-mir-320a_71_A_u	hsa-mir-320a MI0000542 [82 bases, C061A564] [82 bases, C061A564] [82 bases, C061A564] [82 bases, C061A564] [82 bases, C061A564] [82 bases, C061A564]	71	A	u	92	136	249	368	0.369	0	0	chr8	-	22244962	22245043	22244973			22244975	22244996	3'-U	hsa-mir-320a_71_A_u	hsa-mir-320a MI0000542 [82 bases, C061A564] [82 bases, C061A564] [82 bases, C061A564] [82 bases, C061A564] [82 bases, C061A564] [82 bases, C061A564]	71	A	u	177	231	464	607	0.381	0	0	chr8	-	22244962	22245043	22244973			22244975	22244996	3'-U	hsa-mir-320a_71_A_u	hsa-mir-320a MI0000542 [82 bases, C061A564] [82 bases, C061A564] [82 bases, C061A564] [82 bases, C061A564] [82 bases, C061A564] [82 bases, C061A564]	71	A	u	101	143	236	335	0.428	0	0	chr8	-	22244962	22245043	22244973			22244975	22244996	3'-U	hsa-mir-320a_71_A_u	hsa-mir-320a MI0000542 [82 bases, C061A564] [82 bases, C061A564] [82 bases, C061A564] [82 bases, C061A564] [82 bases, C061A564] [82 bases, C061A564]	71	A	u	81	104	215	278	0.377	0	0	chr8	-	22244962	22245043	22244973			22244975	22244996	3'-U	hsa-mir-320a_71_A_u	hsa-mir-320a MI0000542 [82 bases, C061A564] [82 bases, C061A564] [82 bases, C061A564] [82 bases, C061A564] [82 bases, C061A564] [82 bases, C061A564]	71	A	u	358	438	895	1095	0.4	0	0	chr8	-	22244962	22245043	22244973			22244975	22244996	3'-U	hsa-mir-320a_71_A_u	hsa-mir-320a MI0000542 [82 bases, C061A564] [82 bases, C061A564] [82 bases, C061A564] [82 bases, C061A564] [82 bases, C061A564] [82 bases, C061A564]	71	A	u	236	343	536	781	0.44	0	0	chr8	-	22244962	22245043	22244973			22244975	22244996	3'-U	hsa-mir-320a_71_A_u	hsa-mir-320a MI0000542 [82 bases, C061A564] [82 bases, C061A564] [82 bases, C061A564] [82 bases, C061A564] [82 bases, C061A564] [82 bases, C061A564]	71	A	u	143	217	406	617	0.352	0	0	chr8	-	22244962	22245043	22244973			22244975	22244996	3'-U	hsa-mir-320a_71_A_u	hsa-mir-320a MI0000542 [82 bases, C061A564] [82 bases, C061A564] [82 bases, C061A564] [82 bases, C061A564] [82 bases, C061A564] [82 bases, C061A564]	71	A	u	157	212	409	554	0.384	0	0	chr8	-	22244962	22245043	22244973			22244975	22244996	3'-U	hsa-mir-320a_71_A_u	hsa-mir-320a MI0000542 [82 bases, C061A564] [82 bases, C061A564] [82 bases, C061A564] [82 bases, C061A564] [82 bases, C061A564] [82 bases, C061A564]	71	A	u	165	256	424	659	0.389	0	0	chr8	-	22244962	22245043	22244973			22244975	22244996	3'-U	hsa-mir-320a_71_A_u	hsa-mir-320a MI0000542 [82 bases, C061A564] [82 bases, C061A564] [82 bases, C061A564] [82 bases, C061A564] [82 bases, C061A564] [82 bases, C061A564]	71	A	u	324	426	778	1024	0.416	0	0	chr8	-	22244962	22245043	22244973			22244975	22244996	3'-U	hsa-mir-320a_71_A_u	hsa-mir-320a MI0000542 [82 bases, C061A564] [82 bases, C061A564] [82 bases, C061A564] [82 bases, C061A564] [82 bases, C061A564] [82 bases, C061A564]	71	A	u	262	265	622	630	0.421	0	0	chr8	-	22244962	22245043	22244973			22244975	22244996	3'-U	hsa-mir-320a_71_A_u	hsa-mir-320a MI0000542 [82 bases, C061A564] [82 bases, C061A564] [82 bases, C061A564] [82 bases, C061A564] [82 bases, C061A564] [82 bases, C061A564]	71	A	u	193	290	475	715	0.406	0	0	chr8	-	22244962	22245043	22244973			22244975	22244996	3'-U	hsa-mir-320a_71_A_u	hsa-mir-320a MI0000542 [82 bases, C061A564] [82 bases, C061A564] [82 bases, C061A564] [82 bases, C061A564] [82 bases, C061A564] [82 bases, C061A564]	71	A	u	83	68	184	152	0.451	0	0	chr8	-	22244962	22245043	22244973			22244975	22244996	3'-U	hsa-mir-320a_71_A_u	hsa-mir-320a MI0000542 [82 bases, C061A564] [82 bases, C061A564] [82 bases, C061A564] [82 bases, C061A564] [82 bases, C061A564] [82 bases, C061A564]	71	A	u	402	409	879	894	0.457	0	0	chr8	-	22244962	22245043	22244973			22244975	22244996	3'-U	hsa-mir-320a_71_A_u	hsa-mir-320a MI0000542 [82 bases, C061A564] [82 bases, C061A564] [82 bases, C061A564] [82 bases, C061A564] [82 bases, C061A564] [82 bases, C061A564]	71	A	u	270	186	650	449	0.415	0	0	chr8	-	22244962	22245043	22244973			22244975	22244996	3'-U	hsa-mir-320a_71_A_u	hsa-mir-320a MI0000542 [82 bases, C061A564] [82 bases, C061A564] [82 bases, C061A564] [82 bases, C061A564] [82 bases, C061A564] [82 bases, C061A564]	71	A	u	150	99	422	280	0.355	0	0	chr8	-	22244962	22245043	22244973			22244975	22244996	3'-U	hsa-mir-320a_71_A_u	hsa-mir-320a MI0000542 [82 bases, C061A564] [82 bases, C061A564] [82 bases, C061A564] [82 bases, C061A564] [82 bases, C061A564] [82 bases, C061A564]	71	A	u	171	175	381	389	0.449	0	0	chr8	-	22244962	22245043	22244973			22244975	22244996	3'-U	hsa-mir-320a_71_A_u	hsa-mir-320a MI0000542 [82 bases, C061A564] [82 bases, C061A564] [82 bases, C061A564] [82 bases, C061A564] [82 bases, C061A564] [82 bases, C061A564]	71	A	u	117	95	292	238	0.401	0	0	chr8	-	22244962	22245043	22244973			22244975	22244996	3'-U	hsa-mir-320a_71_A_u	hsa-mir-320a MI0000542 [82 bases, C061A564] [82 bases, C061A564] [82 bases, C061A564] [82 bases, C061A564] [82 bases, C061A564] [82 bases, C061A564]	71	A	u	169	97	377	217	0.448	0	0	chr8	-	22244962	22245043	22244973			22244975	22244996	3'-U	hsa-mir-320a_71_A_u	hsa-mir-320a MI0000542 [82 bases, C061A564] [82 bases, C061A564] [82 bases, C061A564] [82 bases, C061A564] [82 bases, C061A564] [82 bases, C061A564]	71	A	u	85	89	172	180	0.494	0	0	chr8	-	22244962	22245043	22244973			22244975	22244996	3'-U	hsa-mir-320a_71_A_u	hsa-mir-320a MI0000542 [82 bases, C061A564] [82 bases, C061A564] [82 bases, C061A564] [82 bases, C061A564] [82 bases, C061A564] [82 bases, C061A564]	71	A	u	136	102	333	251	0.408	0	0	chr8	-	22244962	22245043	22244973			22244975	22244996	3'-U	hsa-mir-320a_71_A_u	hsa-mir-320a MI0000542 [82 bases, C061A564] [82 bases, C061A564] [82 bases, C061A564] [82 bases, C061A564] [82 bases, C061A564] [82 bases, C061A564]	71	A	u	74	68	159	147	0.465	0	0	chr8	-	22244962	22245043	22244973			22244975	22244996	3'-U	hsa-mir-320a_71_A_u	hsa-mir-320a MI0000542 [82 bases, C061A564] [82 bases, C061A564] [82 bases, C061A564] [82 bases, C061A564] [82 bases, C061A564] [82 bases, C061A564]	71	A	u	209	168	480	385	0.435	0	0	chr8	-	22244962	22245043	22244973			22244975	22244996	3'-U	hsa-mir-320a_71_A_u	hsa-mir-320a MI0000542 [82 bases, C061A564] [82 bases, C061A564] [82 bases, C061A564] [82 bases, C061A564] [82 bases, C061A564] [82 bases, C061A564]	71	A	u	220	224	484	494	0.455	0	0	chr8	-	22244962	22245043	22244973			22244975	22244996	3'-U	hsa-mir-320a_71_A_u	hsa-mir-320a MI0000542 [82 bases, C061A564] [82 bases, C061A564] [82 bases, C061A564] [82 bases, C061A564] [82 bases, C061A564] [82 bases, C061A564]	71	A	u	120	94	268	211	0.448	0	0	chr8	-	22244962	22245043	22244973			22244975	22244996	3'-U	hsa-mir-320a_71_A_u	hsa-mir-320a MI0000542 [82 bases, C061A564] [82 bases, C061A564] [82 bases, C061A564] [82 bases, C061A564] [82 bases, C061A564] [82 bases, C061A564]	71	A	u	187	148	394	313	0.475	0	0	chr8	-	22244962	22245043	22244973			22244975	22244996	3'-U	hsa-mir-320a_71_A_u	hsa-mir-320a MI0000542 [82 bases, C061A564] [82 bases, C061A564] [82 bases, C061A564] [82 bases, C061A564] [82 bases, C061A564] [82 bases, C061A564]	71	A	u	159	217	302	414	0.526	0	0	chr8	-	22244962	22245043	22244973			22244975	22244996	3'-U	hsa-mir-320a_71_A_u	hsa-mir-320a MI0000542 [82 bases, C061A564] [82 bases, C061A564] [82 bases, C061A564] [82 bases, C061A564] [82 bases, C061A564] [82 bases, C061A564]	71	A	u	271	195	618	445	0.439	0	0	chr8	-	22244962	22245043	22244973			22244975	22244996	3'-U	hsa-mir-320a_71_A_u	hsa-mir-320a MI0000542 [82 bases, C061A564] [82 bases, C061A564] [82 bases, C061A564] [82 bases, C061A564] [82 bases, C061A564] [82 bases, C061A564]	71	A	u	348	204	759	446	0.458	0	0	chr8	-	22244962	22245043	22244973			22244975	22244996	3'-U	hsa-mir-320a_71_A_u	hsa-mir-320a MI0000542 [82 bases, C061A564] [82 bases, C061A564] [82 bases, C061A564] [82 bases, C061A564] [82 bases, C061A564] [82 bases, C061A564]	71	A	u	124	127	263	270	0.471	0	0	chr8	-	22244962	22245043	22244973			22244975	22244996	3'-U	hsa-mir-320a_71_A_u	hsa-mir-320a MI0000542 [82 bases, C061A564] [82 bases, C061A564] [82 bases, C061A564] [82 bases, C061A564] [82 bases, C061A564] [82 bases, C061A564]	71	A	u	774	245	1555	493	0.498	0	0	chr8	-	22244962	22245043	22244973			22244975	22244996	3'-U	hsa-mir-320a_71_A_u	hsa-mir-320a MI0000542 [82 bases, C061A564] [82 bases, C061A564] [82 bases, C061A564] [82 bases, C061A564] [82 bases, C061A564] [82 bases, C061A564]	71	A	u	423	265	983	616	0.43	0	0	chr8	-	22244962	22245043	22244973			22244975	22244996	3'-U	hsa-mir-320a_71_A_u	hsa-mir-320a MI0000542 [82 bases, C061A564] [82 bases, C061A564] [82 bases, C061A564] [82 bases, C061A564] [82 bases, C061A564] [82 bases, C061A564]	71	A	u	2200	233	5094	541	0.432	0	0	chr8	-	22244962	22245043	22244973			22244975	22244996	3'-U	hsa-mir-320a_71_A_u	hsa-mir-320a MI0000542 [82 bases, C061A564] [82 bases, C061A564] [82 bases, C061A564] [82 bases, C061A564] [82 bases, C061A564] [82 bases, C061A564]	71	A	u	202	66	447	147	0.452	0	0	chr8	-	22244962	22245043	22244973			22244975	22244996	3'-U	hsa-mir-320a_71_A_u	hsa-mir-320a MI0000542 [82 bases, C061A564] [82 bases, C061A564] [82 bases, C061A564] [82 bases, C061A564] [82 bases, C061A564] [82 bases, C061A564]	71	A	u	260	190	636	465	0.409	0	0	chr8	-	22244962	22245043	22244973			22244975	22244996	3'-U	hsa-mir-320a_71_A_u	hsa-mir-320a MI0000542 [82 bases, C061A564] [82 bases, C061A564] [82 bases, C061A564] [82 bases, C061A564] [82 bases, C061A564] [82 bases, C061A564]	71	A	u	179	282	417	657	0.429	0	0	chr8	-	22244962	22245043	22244973			22244975	22244996	3'-U	hsa-mir-320a_71_A_u	hsa-mir-320a MI0000542 [82 bases, C061A564] [82 bases, C061A564] [82 bases, C061A564] [82 bases, C061A564] [82 bases, C061A564] [82 bases, C061A564]	71	A	u	171	181	414	438	0.413	0	0	chr8	-	22244962	22245043	22244973			22244975	22244996	3'-U	hsa-mir-320a_71_A_u	hsa-mir-320a MI0000542 [82 bases, C061A564] [82 bases, C061A564] [82 bases, C061A564] [82 bases, C061A564] [82 bases, C061A564] [82 bases, C061A564]	71	A	u	283	174	630	387	0.449	0	0	chr8	-	22244962	22245043	22244973			22244975	22244996	3'-U	hsa-mir-320a_71_A_u	hsa-mir-320a MI0000542 [82 bases, C061A564] [82 bases, C061A564] [82 bases, C061A564] [82 bases, C061A564] [82 bases, C061A564] [82 bases, C061A564]	71	A	u	83	86	191	199	0.435	0	0	chr8	-	22244962	22245043	22244973			22244975	22244996	3'-U	hsa-mir-320a_71_A_u	hsa-mir-320a MI0000542 [82 bases, C061A564] [82 bases, C061A564] [82 bases, C061A564] [82 bases, C061A564] [82 bases, C061A564] [82 bases, C061A564]	71	A	u	319	269	716	605	0.446	0	0	chr8	-	22244962	22245043	22244973			22244975	22244996	3'-U	hsa-mir-320a_71_A_u	hsa-mir-320a MI0000542 [82 bases, C061A564] [82 bases, C061A564] [82 bases, C061A564] [82 bases, C061A564] [82 bases, C061A564] [82 bases, C061A564]	71	A	u	197	182	396	366	0.497	0	0	chr8	-	22244962	22245043	22244973			22244975	22244996	3'-U	hsa-mir-320a_71_A_u	hsa-mir-320a MI0000542 [82 bases, C061A564] [82 bases, C061A564] [82 bases, C061A564] [82 bases, C061A564] [82 bases, C061A564] [82 bases, C061A564]	71	A	u	264	212	613	493	0.431	0	0	chr8	-	22244962	22245043	22244973			22244975	22244996	3'-U	hsa-mir-320a_71_A_u	hsa-mir-320a MI0000542 [82 bases, C061A564] [82 bases, C061A564] [82 bases, C061A564] [82 bases, C061A564] [82 bases, C061A564] [82 bases, C061A564]	71	A	u	290	234	725	586	0.4	0	0	chr8	-	22244962	22245043	22244973			22244975	22244996	3'-U	hsa-mir-320a_71_A_u	hsa-mir-320a MI0000542 [82 bases, C061A564] [82 bases, C061A564] [82 bases, C061A564] [82 bases, C061A564] [82 bases, C061A564] [82 bases, C061A564]	71	A	u	308	251	680	555	0.453	0	0	chr8	-	22244962	22245043	22244973			22244975	22244996	3'-U	hsa-mir-320a_71_A_u	hsa-mir-320a MI0000542 [82 bases, C061A564] [82 bases, C061A564] [82 bases, C061A564] [82 bases, C061A564] [82 bases, C061A564] [82 bases, C061A564]	71	A	u	103	81	204	161	0.505	0	0	chr8	-	22244962	22245043	22244973			22244975	22244996	3'-U	hsa-mir-320a_71_A_u	hsa-mir-320a MI0000542 [82 bases, C061A564] [82 bases, C061A564] [82 bases, C061A564] [82 bases, C061A564] [82 bases, C061A564] [82 bases, C061A564]	71	A	u	144	117	355	289	0.406	0	0	chr8	-	22244962	22245043	22244973			22244975	22244996	3'-U	hsa-mir-320a_71_A_u	hsa-mir-320a MI0000542 [82 bases, C061A564] [82 bases, C061A564] [82 bases, C061A564] [82 bases, C061A564] [82 bases, C061A564] [82 bases, C061A564]	71	A	u	234	321	564	774	0.415	0	0	chr8	-	22244962	22245043	22244973			22244975	22244996	3'-U	hsa-mir-320a_71_A_u	hsa-mir-320a MI0000542 [82 bases, C061A564] [82 bases, C061A564] [82 bases, C061A564] [82 bases, C061A564] [82 bases, C061A564] [82 bases, C061A564]	71	A	u	135	186	322	445	0.419	0	0	chr8	-	22244962	22245043	22244973			22244975	22244996	3'-U	hsa-mir-320a_71_A_u	hsa-mir-320a MI0000542 [82 bases, C061A564] [82 bases, C061A564] [82 bases, C061A564] [82 bases, C061A564] [82 bases, C061A564] [82 bases, C061A564]	71	A	u	155	254	378	621	0.41	0	0	chr8	-	22244962	22245043	22244973			22244975	22244996	3'-U	hsa-mir-320a_71_A_u	hsa-mir-320a MI0000542 [82 bases, C061A564] [82 bases, C061A564] [82 bases, C061A564] [82 bases, C061A564] [82 bases, C061A564] [82 bases, C061A564]	71	A	u	184	254	508	702	0.362	0	0	chr8	-	22244962	22245043	22244973			22244975	22244996	3'-U	hsa-mir-320a_71_A_u	hsa-mir-320a MI0000542 [82 bases, C061A564] [82 bases, C061A564] [82 bases, C061A564] [82 bases, C061A564] [82 bases, C061A564] [82 bases, C061A564]	71	A	u	153	230	410	618	0.373	0	0	chr8	-	22244962	22245043	22244973			22244975	22244996	3'-U	hsa-mir-320a_71_A_u	hsa-mir-320a MI0000542 [82 bases, C061A564] [82 bases, C061A564] [82 bases, C061A564] [82 bases, C061A564] [82 bases, C061A564] [82 bases, C061A564]	71	A	u	66	98	164	245	0.402	0	0	chr8	-	22244962	22245043	22244973			22244975	22244996	3'-U	hsa-mir-320a_71_A_u	hsa-mir-320a MI0000542 [82 bases, C061A564] [82 bases, C061A564] [82 bases, C061A564] [82 bases, C061A564] [82 bases, C061A564] [82 bases, C061A564]	71	A	u	89	117	226	298	0.394	0	0	chr8	-	22244962	22245043	22244973			22244975	22244996	3'-U	hsa-mir-320a_71_A_u	hsa-mir-320a MI0000542 [82 bases, C061A564] [82 bases, C061A564]	71	A	u	208	46	474	105	0.439	0	0	chr8	-	22244962	22245043	22244973			22244975	22244996	3'-U	hsa-mir-320a_71_A_u	hsa-mir-320a MI0000542 [82 bases, C061A564] [82 bases, C061A564] [82 bases, C061A564]	71	A	u	160	40	367	92	0.436	0	0	chr8	-	22244962	22245043	22244973			22244975	22244996	3'-U	hsa-mir-320a_71_A_u	hsa-mir-320a MI0000542 [82 bases, C061A564] [82 bases, C061A564]	71	A	u	138	92	345	230	0.4	0	0	chr8	-	22244962	22245043	22244973			22244975	22244996	3'-U	hsa-mir-320a_71_A_u	hsa-mir-320a MI0000542 [82 bases, C061A564] [82 bases, C061A564] [82 bases, C061A564]	71	A	u	352	77	1060	233	0.332	0	0	chr8	-	22244962	22245043	22244973			22244975	22244996	3'-U	hsa-mir-320a_71_A_u	hsa-mir-320a MI0000542 [82 bases, C061A564] [82 bases, C061A564] [82 bases, C061A564]	71	A	u	604	124	1346	277	0.449	0	0	chr8	-	22244962	22245043	22244973			22244975	22244996	3'-U	hsa-mir-320a_71_A_u	hsa-mir-320a MI0000542 [82 bases, C061A564] [82 bases, C061A564] [82 bases, C061A564]	71	A	u	198	76	409	158	0.484	0	0	chr8	-	22244962	22245043	22244973			22244975	22244996	3'-U	hsa-mir-320a_71_A_u	hsa-mir-320a MI0000542 [82 bases, C061A564] [82 bases, C061A564] [82 bases, C061A564]	71	A	u	176	34	406	80	0.433	0	0	chr8	-	22244962	22245043	22244973			22244975	22244996	3'-U	hsa-mir-320a_71_A_u	hsa-mir-320a MI0000542 [82 bases, C061A564] [82 bases, C061A564] [82 bases, C061A564]	71	A	u	852	147	1815	314	0.469	0	0	chr8	-	22244962	22245043	22244973			22244975	22244996	3'-U	hsa-mir-320a_71_A_u	hsa-mir-320a MI0000542 [82 bases, C061A564] [82 bases, C061A564]	71	A	u	199	116	368	214	0.541	0	0	chr8	-	22244962	22245043	22244973			22244975	22244996	3'-U	hsa-mir-320a_71_A_u	hsa-mir-320a MI0000542 [82 bases, C061A564] [82 bases, C061A564] [82 bases, C061A564]	71	A	u	390	62	1129	180	0.345	0	0	chr8	-	22244962	22245043	22244973			22244975	22244996	3'-U	hsa-mir-320a_71_A_u	hsa-mir-320a MI0000542 [82 bases, C061A564] [82 bases, C061A564] [82 bases, C061A564]	71	A	u	1073	174	2253	365	0.476	0	0	chr8	-	22244962	22245043	22244973			22244975	22244996	3'-U	hsa-mir-320a_71_A_u	hsa-mir-320a MI0000542 [82 bases, C061A564] [82 bases, C061A564] [82 bases, C061A564]	71	A	u	383	135	849	300	0.451	0	0	chr8	-	22244962	22245043	22244973			22244975	22244996	3'-U	hsa-mir-320a_71_A_u	hsa-mir-320a MI0000542 [82 bases, C061A564] [82 bases, C061A564] [82 bases, C061A564] [82 bases, C061A564] [82 bases, C061A564] [82 bases, C061A564]	71	A	u	0	0	0	0	0	1	1	chr8	-	22244962	22245043	22244973	-1	-1	22244975	22244996	3'-U	hsa-mir-320a_71_A_u	hsa-mir-320a MI0000542 [82 bases, C061A564] [82 bases, C061A564] [82 bases, C061A564] [82 bases, C061A564] [82 bases, C061A564] [82 bases, C061A564]	71	A	u	0	0	0	0	0	1	1	chr8	-	22244962	22245043	22244973	-1	-1	22244975	22244996	3'-U	hsa-mir-320a_71_A_u	hsa-mir-320a MI0000542 [82 bases, C061A564] [82 bases, C061A564] [82 bases, C061A564] [82 bases, C061A564] [82 bases, C061A564] [82 bases, C061A564]	71	A	u	5	57	13	150	0.385	0	0	chr8	-	22244962	22245043	22244973			22244975	22244996	3'-U	hsa-mir-320a_71_A_u	hsa-mir-320a MI0000542 [82 bases, C061A564] [82 bases, C061A564] [82 bases, C061A564] [82 bases, C061A564] [82 bases, C061A564] [82 bases, C061A564]	71	A	u	21	41	59	116	0.356	0	0	chr8	-	22244962	22245043	22244973			22244975	22244996	3'-U	hsa-mir-320a_71_A_u	hsa-mir-320a MI0000542 [82 bases, C061A564] [82 bases, C061A564] [82 bases, C061A564]	71	A	u	373	651	735	1283	0.507	0	0	chr8	-	22244962	22245043	22244973			22244975	22244996	3'-U	hsa-mir-320a_71_A_u	hsa-mir-320a MI0000542 [82 bases, C061A564] [82 bases, C061A564] [82 bases, C061A564]	71	A	u	345	527	700	1070	0.493	0	0	chr8	-	22244962	22245043	22244973			22244975	22244996	3'-U	hsa-mir-320a_71_A_u	hsa-mir-320a MI0000542 [82 bases, C061A564] [82 bases, C061A564] [82 bases, C061A564]	71	A	u	513	703	975	1337	0.526	0	0	chr8	-	22244962	22245043	22244973			22244975	22244996	3'-U	hsa-mir-320a_71_A_u	hsa-mir-320a MI0000542 [82 bases, C061A564] [82 bases, C061A564] [82 bases, C061A564] [82 bases, C061A564] [82 bases, C061A564] [82 bases, C061A564]	71	A	u	13	4	24	8	0.542	1.31e-11	2.12e-10	chr8	-	22244962	22245043	22244973			22244975	22244996	3'-U	hsa-mir-320a_71_A_u	hsa-mir-320a MI0000542 [82 bases, C061A564] [82 bases, C061A564] [82 bases, C061A564] [82 bases, C061A564] [82 bases, C061A564] [82 bases, C061A564]	71	A	u	5	2	7	3	0.714	3.2e-09	3.93e-08	chr8	-	22244962	22245043	22244973			22244975	22244996	3'-U	hsa-mir-320a_71_A_u	hsa-mir-320a MI0000542 [82 bases, C061A564] [82 bases, C061A564] [82 bases, C061A564] [82 bases, C061A564] [82 bases, C061A564] [82 bases, C061A564]	71	A	u	137	243	270	480	0.507	0	0	chr8	-	22244962	22245043	22244973			22244975	22244996	3'-U	hsa-mir-320a_71_A_u	hsa-mir-320a MI0000542 [82 bases, C061A564] [82 bases, C061A564] [82 bases, C061A564] [82 bases, C061A564] [82 bases, C061A564] [82 bases, C061A564]	71	A	u	166	377	359	816	0.462	0	0	chr8	-	22244962	22245043	22244973			22244975	22244996	3'-U	hsa-mir-320a_71_A_u	hsa-mir-320a MI0000542 [82 bases, C061A564] [82 bases, C061A564] [82 bases, C061A564] [82 bases, C061A564] [82 bases, C061A564] [82 bases, C061A564]	71	A	u	147	226	306	470	0.48	0	0	chr8	-	22244962	22245043	22244973			22244975	22244996	3'-U	hsa-mir-320a_71_A_u	hsa-mir-320a MI0000542 [82 bases, C061A564] [82 bases, C061A564] [82 bases, C061A564] [82 bases, C061A564] [82 bases, C061A564] [82 bases, C061A564]	71	A	u	257	477	462	859	0.556	0	0	chr8	-	22244962	22245043	22244973			22244975	22244996	3'-U	hsa-mir-320a_71_A_u	hsa-mir-320a MI0000542 [82 bases, C061A564] [82 bases, C061A564] [82 bases, C061A564] [82 bases, C061A564] [82 bases, C061A564] [82 bases, C061A564]	71	A	u	108	159	236	348	0.458	0	0	chr8	-	22244962	22245043	22244973			22244975	22244996	3'-U	hsa-mir-320a_71_A_u	hsa-mir-320a MI0000542 [82 bases, C061A564] [82 bases, C061A564] [82 bases, C061A564] [82 bases, C061A564] [82 bases, C061A564] [82 bases, C061A564]	71	A	u	32	121	78	295	0.41	0	0	chr8	-	22244962	22245043	22244973			22244975	22244996	3'-U	hsa-mir-320a_71_A_u	hsa-mir-320a MI0000542 [82 bases, C061A564] [82 bases, C061A564] [82 bases, C061A564] [82 bases, C061A564] [82 bases, C061A564] [82 bases, C061A564]	71	A	u	371	159	824	354	0.45	0	0	chr8	-	22244962	22245043	22244973			22244975	22244996	3'-U	hsa-mir-320a_71_A_u	hsa-mir-320a MI0000542 [82 bases, C061A564] [82 bases, C061A564] [82 bases, C061A564] [82 bases, C061A564] [82 bases, C061A564] [82 bases, C061A564]	71	A	u	495	238	1107	534	0.447	0	0	chr8	-	22244962	22245043	22244973			22244975	22244996	3'-U	hsa-mir-320a_71_A_u	hsa-mir-320a MI0000542 [82 bases, C061A564] [82 bases, C061A564] [82 bases, C061A564] [82 bases, C061A564] [82 bases, C061A564] [82 bases, C061A564]	71	A	u	49	53	118	129	0.415	0	0	chr8	-	22244962	22245043	22244973			22244975	22244996	3'-U	hsa-mir-320a_71_A_u	hsa-mir-320a MI0000542 [82 bases, C061A564] [82 bases, C061A564] [82 bases, C061A564] [82 bases, C061A564] [82 bases, C061A564] [82 bases, C061A564]	71	A	u	50	56	122	137	0.41	0	0	chr8	-	22244962	22245043	22244973			22244975	22244996	3'-U	hsa-mir-320a_71_A_u	hsa-mir-320a MI0000542 [82 bases, C061A564] [82 bases, C061A564] [82 bases, C061A564] [82 bases, C061A564] [82 bases, C061A564] [82 bases, C061A564]	71	A	u	41	73	125	222	0.328	0	0	chr8	-	22244962	22245043	22244973			22244975	22244996	3'-U	hsa-mir-320a_71_A_u	hsa-mir-320a MI0000542 [82 bases, C061A564] [82 bases, C061A564] [82 bases, C061A564] [82 bases, C061A564] [82 bases, C061A564] [82 bases, C061A564]	71	A	u	72	99	214	294	0.336	0	0	chr8	-	22244962	22245043	22244973			22244975	22244996	3'-U	hsa-mir-320a_71_A_u	hsa-mir-320a MI0000542 [82 bases, C061A564] [82 bases, C061A564] [82 bases, C061A564] [82 bases, C061A564] [82 bases, C061A564] [82 bases, C061A564]	71	A	u	56	57	154	159	0.364	0	0	chr8	-	22244962	22245043	22244973			22244975	22244996	3'-U	hsa-mir-320a_71_A_u	hsa-mir-320a MI0000542 [82 bases, C061A564] [82 bases, C061A564] [82 bases, C061A564] [82 bases, C061A564] [82 bases, C061A564] [82 bases, C061A564]	71	A	u	37	52	127	178	0.291	0	0	chr8	-	22244962	22245043	22244973			22244975	22244996	3'-U	hsa-mir-320a_71_A_u	hsa-mir-320a MI0000542 [82 bases, C061A564] [82 bases, C061A564] [82 bases, C061A564] [82 bases, C061A564] [82 bases, C061A564] [82 bases, C061A564]	71	A	u	45	45	152	153	0.296	0	0	chr8	-	22244962	22245043	22244973			22244975	22244996	3'-U	hsa-mir-320a_71_A_u	hsa-mir-320a MI0000542 [82 bases, C061A564] [82 bases, C061A564] [82 bases, C061A564] [82 bases, C061A564] [82 bases, C061A564] [82 bases, C061A564]	71	A	u	69	72	208	217	0.332	0	0	chr8	-	22244962	22245043	22244973			22244975	22244996	3'-U	hsa-mir-320a_71_A_u	hsa-mir-320a MI0000542 [82 bases, C061A564] [82 bases, C061A564] [82 bases, C061A564] [82 bases, C061A564] [82 bases, C061A564] [82 bases, C061A564]	71	A	u	33	39	99	117	0.333	0	0	chr8	-	22244962	22245043	22244973			22244975	22244996	3'-U	3'-U	3'-U	not specified	not specified	not specified	not specified	SRR2915342	703	0.526	0	not	not	0.00604624	0.0374359
hsa-mir-331_81_A_u	hsa-mir-331 MI0000812 [94 bases, 191E03FE] [94 bases, 191E03FE] [94 bases, 191E03FE] [94 bases, 191E03FE] [94 bases, 191E03FE] [ [94 bases, 191E03FE]	81	A	u	18	25	2025	2838	0.009	1	1	chr12	+	95308420	95308513	95308500	95308445	95308466	95308480	95308500	3'-U	hsa-mir-331_81_A_u	hsa-mir-331 MI0000812 [94 bases, 191E03FE] [94 bases, 191E03FE] [94 bases, 191E03FE] [94 bases, 191E03FE] [94 bases, 191E03FE] [ [94 bases, 191E03FE]	81	A	u	13	15	1621	1916	0.008	1	1	chr12	+	95308420	95308513	95308500	95308445	95308466	95308480	95308500	3'-U	hsa-mir-331_81_A_u	hsa-mir-331 MI0000812 [94 bases, 191E03FE] [94 bases, 191E03FE] [94 bases, 191E03FE] [94 bases, 191E03FE] [94 bases, 191E03FE] [ [94 bases, 191E03FE]	81	A	u	13	16	1654	2042	0.008	1	1	chr12	+	95308420	95308513	95308500	95308445	95308466	95308480	95308500	3'-U	hsa-mir-331_81_A_u	hsa-mir-331 MI0000812 [94 bases, 191E03FE] [94 bases, 191E03FE] [94 bases, 191E03FE] [94 bases, 191E03FE] [94 bases, 191E03FE] [ [94 bases, 191E03FE]	81	A	u	14	22	1440	2322	0.01	1	1	chr12	+	95308420	95308513	95308500	95308445	95308466	95308480	95308500	3'-U	hsa-mir-331_81_A_u	hsa-mir-331 MI0000812 [94 bases, 191E03FE] [94 bases, 191E03FE] [94 bases, 191E03FE] [94 bases, 191E03FE] [94 bases, 191E03FE] [ [94 bases, 191E03FE]	81	A	u	11	17	1022	1670	0.011	1	1	chr12	+	95308420	95308513	95308500	95308445	95308466	95308480	95308500	3'-U	hsa-mir-331_81_A_u	hsa-mir-331 MI0000812 [94 bases, 191E03FE] [94 bases, 191E03FE] [94 bases, 191E03FE] [94 bases, 191E03FE] [94 bases, 191E03FE] [ [94 bases, 191E03FE]	81	A	u	12	13	1783	2032	0.007	1	1	chr12	+	95308420	95308513	95308500	95308445	95308466	95308480	95308500	3'-U	hsa-mir-331_81_A_u	hsa-mir-331 MI0000812 [94 bases, 191E03FE] [94 bases, 191E03FE] [94 bases, 191E03FE] [94 bases, 191E03FE] [94 bases, 191E03FE] [ [94 bases, 191E03FE]	81	A	u	18	24	1750	2381	0.01	1	1	chr12	+	95308420	95308513	95308500	95308445	95308466	95308480	95308500	3'-U	hsa-mir-331_81_A_u	hsa-mir-331 MI0000812 [94 bases, 191E03FE] [94 bases, 191E03FE] [94 bases, 191E03FE] [94 bases, 191E03FE] [94 bases, 191E03FE] [ [94 bases, 191E03FE]	81	A	u	14	16	1763	2023	0.008	1	1	chr12	+	95308420	95308513	95308500	95308445	95308466	95308480	95308500	3'-U	hsa-mir-331_81_A_u	hsa-mir-331 MI0000812 [94 bases, 191E03FE] [94 bases, 191E03FE] [94 bases, 191E03FE] [94 bases, 191E03FE] [94 bases, 191E03FE] [ [94 bases, 191E03FE]	81	A	u	10	15	1175	1819	0.009	1	1	chr12	+	95308420	95308513	95308500	95308445	95308466	95308480	95308500	3'-U	hsa-mir-331_81_A_u	hsa-mir-331 MI0000812 [94 bases, 191E03FE] [94 bases, 191E03FE] [94 bases, 191E03FE] [94 bases, 191E03FE] [94 bases, 191E03FE] [ [94 bases, 191E03FE]	81	A	u	19	24	1851	2396	0.01	1	1	chr12	+	95308420	95308513	95308500	95308445	95308466	95308480	95308500	3'-U	hsa-mir-331_81_A_u	hsa-mir-331 MI0000812 [94 bases, 191E03FE] [94 bases, 191E03FE] [94 bases, 191E03FE] [94 bases, 191E03FE] [94 bases, 191E03FE] [ [94 bases, 191E03FE]	81	A	u	11	13	1720	2108	0.006	1	1	chr12	+	95308420	95308513	95308500	95308445	95308466	95308480	95308500	3'-U	hsa-mir-331_81_A_u	hsa-mir-331 MI0000812 [94 bases, 191E03FE] [94 bases, 191E03FE] [94 bases, 191E03FE] [94 bases, 191E03FE] [94 bases, 191E03FE] [ [94 bases, 191E03FE]	81	A	u	16	20	1388	1820	0.012	1	1	chr12	+	95308420	95308513	95308500	95308445	95308466	95308480	95308500	3'-U	hsa-mir-331_81_A_u	hsa-mir-331 MI0000812 [94 bases, 191E03FE] [94 bases, 191E03FE] [94 bases, 191E03FE] [94 bases, 191E03FE] [94 bases, 191E03FE] [ [94 bases, 191E03FE]	81	A	u	12	14	1090	1343	0.011	1	1	chr12	+	95308420	95308513	95308500	95308445	95308466	95308480	95308500	3'-U	hsa-mir-331_81_A_u	hsa-mir-331 MI0000812 [94 bases, 191E03FE] [94 bases, 191E03FE] [94 bases, 191E03FE] [94 bases, 191E03FE] [94 bases, 191E03FE] [ [94 bases, 191E03FE]	81	A	u	12	13	1412	1574	0.008	1	1	chr12	+	95308420	95308513	95308500	95308445	95308466	95308480	95308500	3'-U	hsa-mir-331_81_A_u	hsa-mir-331 MI0000812 [94 bases, 191E03FE] [94 bases, 191E03FE] [94 bases, 191E03FE] [94 bases, 191E03FE] [94 bases, 191E03FE] [ [94 bases, 191E03FE]	81	A	u	14	20	1546	2250	0.009	1	1	chr12	+	95308420	95308513	95308500	95308445	95308466	95308480	95308500	3'-U	hsa-mir-331_81_A_u	hsa-mir-331 MI0000812 [94 bases, 191E03FE] [94 bases, 191E03FE] [94 bases, 191E03FE] [94 bases, 191E03FE] [94 bases, 191E03FE] [ [94 bases, 191E03FE]	81	A	u	15	21	1320	1911	0.011	1	1	chr12	+	95308420	95308513	95308500	95308445	95308466	95308480	95308500	3'-U	hsa-mir-331_81_A_u	hsa-mir-331 MI0000812 [94 bases, 191E03FE] [94 bases, 191E03FE] [94 bases, 191E03FE] [94 bases, 191E03FE] [94 bases, 191E03FE] [ [94 bases, 191E03FE]	81	A	u	16	18	1306	1514	0.012	1	1	chr12	+	95308420	95308513	95308500	95308445	95308466	95308480	95308500	3'-U	hsa-mir-331_81_A_u	hsa-mir-331 MI0000812 [94 bases, 191E03FE] [94 bases, 191E03FE] [94 bases, 191E03FE] [94 bases, 191E03FE] [94 bases, 191E03FE] [ [94 bases, 191E03FE]	81	A	u	18	20	1863	2153	0.01	1	1	chr12	+	95308420	95308513	95308500	95308445	95308466	95308480	95308500	3'-U	hsa-mir-331_81_A_u	hsa-mir-331 MI0000812 [94 bases, 191E03FE] [94 bases, 191E03FE] [94 bases, 191E03FE] [94 bases, 191E03FE] [94 bases, 191E03FE] [ [94 bases, 191E03FE]	81	A	u	15	19	1913	2526	0.008	1	1	chr12	+	95308420	95308513	95308500	95308445	95308466	95308480	95308500	3'-U	hsa-mir-331_81_A_u	hsa-mir-331 MI0000812 [94 bases, 191E03FE] [94 bases, 191E03FE] [94 bases, 191E03FE] [94 bases, 191E03FE] [94 bases, 191E03FE] [ [94 bases, 191E03FE]	81	A	u	10	11	839	940	0.012	1	1	chr12	+	95308420	95308513	95308500	95308445	95308466	95308480	95308500	3'-U	hsa-mir-331_81_A_u	hsa-mir-331 MI0000812 [94 bases, 191E03FE] [94 bases, 191E03FE] [94 bases, 191E03FE] [94 bases, 191E03FE] [94 bases, 191E03FE] [ [94 bases, 191E03FE]	81	A	u	24	32	1648	2197	0.015	1	1	chr12	+	95308420	95308513	95308500	95308445	95308466	95308480	95308500	3'-U	hsa-mir-331_81_A_u	hsa-mir-331 MI0000812 [94 bases, 191E03FE] [94 bases, 191E03FE] [94 bases, 191E03FE] [94 bases, 191E03FE] [94 bases, 191E03FE] [ [94 bases, 191E03FE]	81	A	u	14	19	1299	1768	0.011	1	1	chr12	+	95308420	95308513	95308500	95308445	95308466	95308480	95308500	3'-U	hsa-mir-331_81_A_u	hsa-mir-331 MI0000812 [94 bases, 191E03FE] [94 bases, 191E03FE] [94 bases, 191E03FE] [94 bases, 191E03FE] [94 bases, 191E03FE] [ [94 bases, 191E03FE]	81	A	u	9	13	785	1220	0.011	1	1	chr12	+	95308420	95308513	95308500	95308445	95308466	95308480	95308500	3'-U	hsa-mir-331_81_A_u	hsa-mir-331 MI0000812 [94 bases, 191E03FE] [94 bases, 191E03FE] [94 bases, 191E03FE] [94 bases, 191E03FE] [94 bases, 191E03FE] [ [94 bases, 191E03FE]	81	A	u	18	25	992	1432	0.018	1	1	chr12	+	95308420	95308513	95308500	95308445	95308466	95308480	95308500	3'-U	hsa-mir-331_81_A_u	hsa-mir-331 MI0000812 [94 bases, 191E03FE] [94 bases, 191E03FE] [94 bases, 191E03FE] [94 bases, 191E03FE] [94 bases, 191E03FE] [ [94 bases, 191E03FE]	81	A	u	7	7	1086	1115	0.006	1	1	chr12	+	95308420	95308513	95308500	95308445	95308466	95308480	95308500	3'-U	hsa-mir-331_81_A_u	hsa-mir-331 MI0000812 [94 bases, 191E03FE] [94 bases, 191E03FE] [94 bases, 191E03FE] [94 bases, 191E03FE] [94 bases, 191E03FE] [ [94 bases, 191E03FE]	81	A	u	13	18	1128	1640	0.012	1	1	chr12	+	95308420	95308513	95308500	95308445	95308466	95308480	95308500	3'-U	hsa-mir-331_81_A_u	hsa-mir-331 MI0000812 [94 bases, 191E03FE] [94 bases, 191E03FE] [94 bases, 191E03FE] [94 bases, 191E03FE] [94 bases, 191E03FE] [ [94 bases, 191E03FE]	81	A	u	11	13	1277	1612	0.009	1	1	chr12	+	95308420	95308513	95308500	95308445	95308466	95308480	95308500	3'-U	hsa-mir-331_81_A_u	hsa-mir-331 MI0000812 [94 bases, 191E03FE] [94 bases, 191E03FE] [94 bases, 191E03FE] [94 bases, 191E03FE] [94 bases, 191E03FE] [ [94 bases, 191E03FE]	81	A	u	12	16	1097	1552	0.011	1	1	chr12	+	95308420	95308513	95308500	95308445	95308466	95308480	95308500	3'-U	hsa-mir-331_81_A_u	hsa-mir-331 MI0000812 [94 bases, 191E03FE] [94 bases, 191E03FE] [94 bases, 191E03FE] [94 bases, 191E03FE] [94 bases, 191E03FE] [ [94 bases, 191E03FE]	81	A	u	5	7	969	1524	0.005	1	1	chr12	+	95308420	95308513	95308500	95308445	95308466	95308480	95308500	3'-U	hsa-mir-331_81_A_u	hsa-mir-331 MI0000812 [94 bases, 191E03FE] [94 bases, 191E03FE] [94 bases, 191E03FE] [94 bases, 191E03FE] [94 bases, 191E03FE] [ [94 bases, 191E03FE]	81	A	u	5	4	1059	1007	0.005	1	1	chr12	+	95308420	95308513	95308500	95308445	95308466	95308480	95308500	3'-U	hsa-mir-331_81_A_u	hsa-mir-331 MI0000812 [94 bases, 191E03FE] [94 bases, 191E03FE] [94 bases, 191E03FE] [94 bases, 191E03FE] [94 bases, 191E03FE] [ [94 bases, 191E03FE]	81	A	u	2	1	681	582	0.003	1	1	chr12	+	95308420	95308513	95308500	95308445	95308466	95308480	95308500	3'-U	hsa-mir-331_81_A_u	hsa-mir-331 MI0000812 [94 bases, 191E03FE] [94 bases, 191E03FE] [94 bases, 191E03FE] [94 bases, 191E03FE] [94 bases, 191E03FE] [ [94 bases, 191E03FE]	81	A	u	11	7	1321	947	0.008	1	1	chr12	+	95308420	95308513	95308500	95308445	95308466	95308480	95308500	3'-U	hsa-mir-331_81_A_u	hsa-mir-331 MI0000812 [94 bases, 191E03FE] [94 bases, 191E03FE] [94 bases, 191E03FE] [94 bases, 191E03FE] [94 bases, 191E03FE] [ [94 bases, 191E03FE]	81	A	u	10	8	1559	1374	0.006	1	1	chr12	+	95308420	95308513	95308500	95308445	95308466	95308480	95308500	3'-U	hsa-mir-331_81_A_u	hsa-mir-331 MI0000812 [94 bases, 191E03FE] [94 bases, 191E03FE] [94 bases, 191E03FE] [94 bases, 191E03FE] [94 bases, 191E03FE] [ [94 bases, 191E03FE]	81	A	u	8	9	723	830	0.011	1	1	chr12	+	95308420	95308513	95308500	95308445	95308466	95308480	95308500	3'-U	hsa-mir-331_81_A_u	hsa-mir-331 MI0000812 [94 bases, 191E03FE] [94 bases, 191E03FE] [94 bases, 191E03FE] [94 bases, 191E03FE] [94 bases, 191E03FE] [ [94 bases, 191E03FE]	81	A	u	4	2	1339	929	0.003	1	1	chr12	+	95308420	95308513	95308500	95308445	95308466	95308480	95308500	3'-U	hsa-mir-331_81_A_u	hsa-mir-331 MI0000812 [94 bases, 191E03FE] [94 bases, 191E03FE] [94 bases, 191E03FE] [94 bases, 191E03FE] [94 bases, 191E03FE] [ [94 bases, 191E03FE]	81	A	u	9	7	1441	1175	0.006	1	1	chr12	+	95308420	95308513	95308500	95308445	95308466	95308480	95308500	3'-U	hsa-mir-331_81_A_u	hsa-mir-331 MI0000812 [94 bases, 191E03FE] [94 bases, 191E03FE] [94 bases, 191E03FE] [94 bases, 191E03FE] [94 bases, 191E03FE] [ [94 bases, 191E03FE]	81	A	u	1	1	227	397	0.004	1	1	chr12	+	95308420	95308513	95308500	95308445	95308466	95308480	95308500	3'-U	hsa-mir-331_81_A_u	hsa-mir-331 MI0000812 [94 bases, 191E03FE] [94 bases, 191E03FE] [94 bases, 191E03FE] [94 bases, 191E03FE] [94 bases, 191E03FE] [ [94 bases, 191E03FE]	81	A	u	3	4	1097	1761	0.003	1	1	chr12	+	95308420	95308513	95308500	95308445	95308466	95308480	95308500	3'-U	hsa-mir-331_81_A_u	hsa-mir-331 MI0000812 [94 bases, 191E03FE] [94 bases, 191E03FE] [94 bases, 191E03FE] [94 bases, 191E03FE] [94 bases, 191E03FE] [ [94 bases, 191E03FE]	81	A	u	7	12	1159	2099	0.006	1	1	chr12	+	95308420	95308513	95308500	95308445	95308466	95308480	95308500	3'-U	hsa-mir-331_81_A_u	hsa-mir-331 MI0000812 [94 bases, 191E03FE] [94 bases, 191E03FE] [94 bases, 191E03FE] [94 bases, 191E03FE] [94 bases, 191E03FE] [ [94 bases, 191E03FE]	81	A	u	4	6	1397	2099	0.003	1	1	chr12	+	95308420	95308513	95308500	95308445	95308466	95308480	95308500	3'-U	hsa-mir-331_81_A_u	hsa-mir-331 MI0000812 [94 bases, 191E03FE] [94 bases, 191E03FE] [94 bases, 191E03FE] [94 bases, 191E03FE] [94 bases, 191E03FE] [ [94 bases, 191E03FE]	81	A	u	11	16	1347	1994	0.008	1	1	chr12	+	95308420	95308513	95308500	95308445	95308466	95308480	95308500	3'-U	hsa-mir-331_81_A_u	hsa-mir-331 MI0000812 [94 bases, 191E03FE] [94 bases, 191E03FE] [94 bases, 191E03FE] [94 bases, 191E03FE] [94 bases, 191E03FE] [ [94 bases, 191E03FE]	81	A	u	4	5	966	1264	0.004	1	1	chr12	+	95308420	95308513	95308500	95308445	95308466	95308480	95308500	3'-U	hsa-mir-331_81_A_u	hsa-mir-331 MI0000812 [94 bases, 191E03FE] [94 bases, 191E03FE] [94 bases, 191E03FE] [94 bases, 191E03FE] [94 bases, 191E03FE] [ [94 bases, 191E03FE]	81	A	u	3	4	536	762	0.006	1	1	chr12	+	95308420	95308513	95308500	95308445	95308466	95308480	95308500	3'-U	hsa-mir-331_81_A_u	hsa-mir-331 MI0000812 [94 bases, 191E03FE] [94 bases, 191E03FE] [94 bases, 191E03FE] [94 bases, 191E03FE] [94 bases, 191E03FE] [ [94 bases, 191E03FE]	81	A	u	12	15	1345	1739	0.009	1	1	chr12	+	95308420	95308513	95308500	95308445	95308466	95308480	95308500	3'-U	hsa-mir-331_81_A_u	hsa-mir-331 MI0000812 [94 bases, 191E03FE] [94 bases, 191E03FE] [94 bases, 191E03FE] [94 bases, 191E03FE] [94 bases, 191E03FE] [ [94 bases, 191E03FE]	81	A	u	18	22	2334	2857	0.008	1	1	chr12	+	95308420	95308513	95308500	95308445	95308466	95308480	95308500	3'-U	hsa-mir-331_81_A_u	hsa-mir-331 MI0000812 [94 bases, 191E03FE] [94 bases, 191E03FE] [94 bases, 191E03FE] [94 bases, 191E03FE] [94 bases, 191E03FE] [ [94 bases, 191E03FE]	81	A	u	7	10	1541	2245	0.005	1	1	chr12	+	95308420	95308513	95308500	95308445	95308466	95308480	95308500	3'-U	hsa-mir-331_81_A_u	hsa-mir-331 MI0000812 [94 bases, 191E03FE] [94 bases, 191E03FE] [94 bases, 191E03FE] [94 bases, 191E03FE] [94 bases, 191E03FE] [ [94 bases, 191E03FE]	81	A	u	22	33	1424	2166	0.015	1	1	chr12	+	95308420	95308513	95308500	95308445	95308466	95308480	95308500	3'-U	hsa-mir-331_81_A_u	hsa-mir-331 MI0000812 [94 bases, 191E03FE] [94 bases, 191E03FE] [94 bases, 191E03FE] [94 bases, 191E03FE] [94 bases, 191E03FE] [ [94 bases, 191E03FE]	81	A	u	13	17	1766	2395	0.007	1	1	chr12	+	95308420	95308513	95308500	95308445	95308466	95308480	95308500	3'-U	hsa-mir-331_81_A_u	hsa-mir-331 MI0000812 [94 bases, 191E03FE] [94 bases, 191E03FE] [94 bases, 191E03FE] [94 bases, 191E03FE] [94 bases, 191E03FE] [ [94 bases, 191E03FE]	81	A	u	32	49	2719	4232	0.012	1	1	chr12	+	95308420	95308513	95308500	95308445	95308466	95308480	95308500	3'-U	hsa-mir-331_81_A_u	hsa-mir-331 MI0000812 [94 bases, 191E03FE] [94 bases, 191E03FE] [94 bases, 191E03FE] [94 bases, 191E03FE] [94 bases, 191E03FE] [ [94 bases, 191E03FE]	81	A	u	31	40	3051	4018	0.01	1	1	chr12	+	95308420	95308513	95308500	95308445	95308466	95308480	95308500	3'-U	hsa-mir-331_81_A_u	hsa-mir-331 MI0000812 [94 bases, 191E03FE] [94 bases, 191E03FE] [94 bases, 191E03FE] [94 bases, 191E03FE] [94 bases, 191E03FE] [ [94 bases, 191E03FE]	81	A	u	31	31	2882	2919	0.011	1	1	chr12	+	95308420	95308513	95308500	95308445	95308466	95308480	95308500	3'-U	hsa-mir-331_81_A_u	hsa-mir-331 MI0000812 [94 bases, 191E03FE] [94 bases, 191E03FE] [94 bases, 191E03FE] [94 bases, 191E03FE] [94 bases, 191E03FE] [ [94 bases, 191E03FE]	81	A	u	17	25	1523	2294	0.011	1	1	chr12	+	95308420	95308513	95308500	95308445	95308466	95308480	95308500	3'-U	hsa-mir-331_81_A_u	hsa-mir-331 MI0000812 [94 bases, 191E03FE] [94 bases, 191E03FE] [94 bases, 191E03FE] [94 bases, 191E03FE] [94 bases, 191E03FE] [ [94 bases, 191E03FE]	81	A	u	5	4	824	682	0.006	1	1	chr12	+	95308420	95308513	95308500	95308445	95308466	95308480	95308500	3'-U	hsa-mir-331_81_A_u	hsa-mir-331 MI0000812 [94 bases, 191E03FE] [94 bases, 191E03FE] [94 bases, 191E03FE] [94 bases, 191E03FE] [94 bases, 191E03FE] [ [94 bases, 191E03FE]	81	A	u	7	7	1146	1166	0.006	1	1	chr12	+	95308420	95308513	95308500	95308445	95308466	95308480	95308500	3'-U	hsa-mir-331_81_A_u	hsa-mir-331 MI0000812 [94 bases, 191E03FE] [94 bases, 191E03FE] [94 bases, 191E03FE] [94 bases, 191E03FE] [94 bases, 191E03FE] [ [94 bases, 191E03FE]	81	A	u	5	3	1252	866	0.004	1	1	chr12	+	95308420	95308513	95308500	95308445	95308466	95308480	95308500	3'-U	hsa-mir-331_81_A_u	hsa-mir-331 MI0000812 [94 bases, 191E03FE] [94 bases, 191E03FE] [94 bases, 191E03FE] [94 bases, 191E03FE] [94 bases, 191E03FE] [ [94 bases, 191E03FE]	81	A	u	5	3	708	470	0.007	1	1	chr12	+	95308420	95308513	95308500	95308445	95308466	95308480	95308500	3'-U	hsa-mir-331_81_A_u	hsa-mir-331 MI0000812 [94 bases, 191E03FE] [94 bases, 191E03FE] [94 bases, 191E03FE] [94 bases, 191E03FE] [94 bases, 191E03FE] [ [94 bases, 191E03FE]	81	A	u	3	3	813	832	0.004	1	1	chr12	+	95308420	95308513	95308500	95308445	95308466	95308480	95308500	3'-U	hsa-mir-331_81_A_u	hsa-mir-331 MI0000812 [94 bases, 191E03FE] [94 bases, 191E03FE] [94 bases, 191E03FE] [94 bases, 191E03FE] [94 bases, 191E03FE] [ [94 bases, 191E03FE]	81	A	u	3	2	690	562	0.004	1	1	chr12	+	95308420	95308513	95308500	95308445	95308466	95308480	95308500	3'-U	hsa-mir-331_81_A_u	hsa-mir-331 MI0000812 [94 bases, 191E03FE] [94 bases, 191E03FE] [94 bases, 191E03FE] [94 bases, 191E03FE] [94 bases, 191E03FE] [ [94 bases, 191E03FE]	81	A	u	2	1	1167	674	0.002	1	1	chr12	+	95308420	95308513	95308500	95308445	95308466	95308480	95308500	3'-U	hsa-mir-331_81_A_u	hsa-mir-331 MI0000812 [94 bases, 191E03FE] [94 bases, 191E03FE] [94 bases, 191E03FE] [94 bases, 191E03FE] [94 bases, 191E03FE] [ [94 bases, 191E03FE]	81	A	u	9	9	629	659	0.014	1	1	chr12	+	95308420	95308513	95308500	95308445	95308466	95308480	95308500	3'-U	hsa-mir-331_81_A_u	hsa-mir-331 MI0000812 [94 bases, 191E03FE] [94 bases, 191E03FE] [94 bases, 191E03FE] [94 bases, 191E03FE] [94 bases, 191E03FE] [ [94 bases, 191E03FE]	81	A	u	8	6	1005	758	0.008	1	1	chr12	+	95308420	95308513	95308500	95308445	95308466	95308480	95308500	3'-U	hsa-mir-331_81_A_u	hsa-mir-331 MI0000812 [94 bases, 191E03FE] [94 bases, 191E03FE] [94 bases, 191E03FE] [94 bases, 191E03FE] [94 bases, 191E03FE] [ [94 bases, 191E03FE]	81	A	u	6	5	386	356	0.016	1	1	chr12	+	95308420	95308513	95308500	95308445	95308466	95308480	95308500	3'-U	hsa-mir-331_81_A_u	hsa-mir-331 MI0000812 [94 bases, 191E03FE] [94 bases, 191E03FE] [94 bases, 191E03FE] [94 bases, 191E03FE] [94 bases, 191E03FE] [ [94 bases, 191E03FE]	81	A	u	6	4	872	701	0.007	1	1	chr12	+	95308420	95308513	95308500	95308445	95308466	95308480	95308500	3'-U	hsa-mir-331_81_A_u	hsa-mir-331 MI0000812 [94 bases, 191E03FE] [94 bases, 191E03FE] [94 bases, 191E03FE] [94 bases, 191E03FE] [94 bases, 191E03FE] [ [94 bases, 191E03FE]	81	A	u	6	6	1259	1285	0.005	1	1	chr12	+	95308420	95308513	95308500	95308445	95308466	95308480	95308500	3'-U	hsa-mir-331_81_A_u	hsa-mir-331 MI0000812 [94 bases, 191E03FE] [94 bases, 191E03FE] [94 bases, 191E03FE] [94 bases, 191E03FE] [94 bases, 191E03FE] [ [94 bases, 191E03FE]	81	A	u	6	4	1114	879	0.005	1	1	chr12	+	95308420	95308513	95308500	95308445	95308466	95308480	95308500	3'-U	hsa-mir-331_81_A_u	hsa-mir-331 MI0000812 [94 bases, 191E03FE] [94 bases, 191E03FE] [94 bases, 191E03FE] [94 bases, 191E03FE] [94 bases, 191E03FE] [ [94 bases, 191E03FE]	81	A	u	4	3	794	630	0.005	1	1	chr12	+	95308420	95308513	95308500	95308445	95308466	95308480	95308500	3'-U	hsa-mir-331_81_A_u	hsa-mir-331 MI0000812 [94 bases, 191E03FE] [94 bases, 191E03FE] [94 bases, 191E03FE] [94 bases, 191E03FE] [94 bases, 191E03FE] [ [94 bases, 191E03FE]	81	A	u	16	21	1043	1430	0.015	1	1	chr12	+	95308420	95308513	95308500	95308445	95308466	95308480	95308500	3'-U	hsa-mir-331_81_A_u	hsa-mir-331 MI0000812 [94 bases, 191E03FE] [94 bases, 191E03FE] [94 bases, 191E03FE] [94 bases, 191E03FE] [94 bases, 191E03FE] [ [94 bases, 191E03FE]	81	A	u	4	2	1074	774	0.004	1	1	chr12	+	95308420	95308513	95308500	95308445	95308466	95308480	95308500	3'-U	hsa-mir-331_81_A_u	hsa-mir-331 MI0000812 [94 bases, 191E03FE] [94 bases, 191E03FE] [94 bases, 191E03FE] [94 bases, 191E03FE] [94 bases, 191E03FE] [ [94 bases, 191E03FE]	81	A	u	12	7	1517	892	0.008	1	1	chr12	+	95308420	95308513	95308500	95308445	95308466	95308480	95308500	3'-U	hsa-mir-331_81_A_u	hsa-mir-331 MI0000812 [94 bases, 191E03FE] [94 bases, 191E03FE] [94 bases, 191E03FE] [94 bases, 191E03FE] [94 bases, 191E03FE] [ [94 bases, 191E03FE]	81	A	u	11	11	1147	1180	0.01	1	1	chr12	+	95308420	95308513	95308500	95308445	95308466	95308480	95308500	3'-U	hsa-mir-331_81_A_u	hsa-mir-331 MI0000812 [94 bases, 191E03FE] [94 bases, 191E03FE] [94 bases, 191E03FE] [94 bases, 191E03FE] [94 bases, 191E03FE] [ [94 bases, 191E03FE]	81	A	u	64	20	8900	2822	0.007	1	1	chr12	+	95308420	95308513	95308500	95308445	95308466	95308480	95308500	3'-U	hsa-mir-331_81_A_u	hsa-mir-331 MI0000812 [94 bases, 191E03FE] [94 bases, 191E03FE] [94 bases, 191E03FE] [94 bases, 191E03FE] [94 bases, 191E03FE] [ [94 bases, 191E03FE]	81	A	u	6	3	1667	1045	0.004	1	1	chr12	+	95308420	95308513	95308500	95308445	95308466	95308480	95308500	3'-U	hsa-mir-331_81_A_u	hsa-mir-331 MI0000812 [94 bases, 191E03FE] [94 bases, 191E03FE] [94 bases, 191E03FE] [94 bases, 191E03FE] [94 bases, 191E03FE] [ [94 bases, 191E03FE]	81	A	u	76	8	12044	1279	0.006	1	1	chr12	+	95308420	95308513	95308500	95308445	95308466	95308480	95308500	3'-U	hsa-mir-331_81_A_u	hsa-mir-331 MI0000812 [94 bases, 191E03FE] [94 bases, 191E03FE] [94 bases, 191E03FE] [94 bases, 191E03FE] [94 bases, 191E03FE] [ [94 bases, 191E03FE]	81	A	u	11	3	1418	467	0.008	1	1	chr12	+	95308420	95308513	95308500	95308445	95308466	95308480	95308500	3'-U	hsa-mir-331_81_A_u	hsa-mir-331 MI0000812 [94 bases, 191E03FE] [94 bases, 191E03FE] [94 bases, 191E03FE] [94 bases, 191E03FE] [94 bases, 191E03FE] [ [94 bases, 191E03FE]	81	A	u	8	5	1308	957	0.006	1	1	chr12	+	95308420	95308513	95308500	95308445	95308466	95308480	95308500	3'-U	hsa-mir-331_81_A_u	hsa-mir-331 MI0000812 [94 bases, 191E03FE] [94 bases, 191E03FE] [94 bases, 191E03FE] [94 bases, 191E03FE] [94 bases, 191E03FE] [ [94 bases, 191E03FE]	81	A	u	40	63	3401	5364	0.012	1	1	chr12	+	95308420	95308513	95308500	95308445	95308466	95308480	95308500	3'-U	hsa-mir-331_81_A_u	hsa-mir-331 MI0000812 [94 bases, 191E03FE] [94 bases, 191E03FE] [94 bases, 191E03FE] [94 bases, 191E03FE] [94 bases, 191E03FE] [ [94 bases, 191E03FE]	81	A	u	18	19	1506	1595	0.012	1	1	chr12	+	95308420	95308513	95308500	95308445	95308466	95308480	95308500	3'-U	hsa-mir-331_81_A_u	hsa-mir-331 MI0000812 [94 bases, 191E03FE] [94 bases, 191E03FE] [94 bases, 191E03FE] [94 bases, 191E03FE] [94 bases, 191E03FE] [ [94 bases, 191E03FE]	81	A	u	12	7	1688	1039	0.007	1	1	chr12	+	95308420	95308513	95308500	95308445	95308466	95308480	95308500	3'-U	hsa-mir-331_81_A_u	hsa-mir-331 MI0000812 [94 bases, 191E03FE] [94 bases, 191E03FE] [94 bases, 191E03FE] [94 bases, 191E03FE] [94 bases, 191E03FE] [ [94 bases, 191E03FE]	81	A	u	5	5	759	791	0.007	1	1	chr12	+	95308420	95308513	95308500	95308445	95308466	95308480	95308500	3'-U	hsa-mir-331_81_A_u	hsa-mir-331 MI0000812 [94 bases, 191E03FE] [94 bases, 191E03FE] [94 bases, 191E03FE] [94 bases, 191E03FE] [94 bases, 191E03FE] [ [94 bases, 191E03FE]	81	A	u	19	16	3088	2613	0.006	1	1	chr12	+	95308420	95308513	95308500	95308445	95308466	95308480	95308500	3'-U	hsa-mir-331_81_A_u	hsa-mir-331 MI0000812 [94 bases, 191E03FE] [94 bases, 191E03FE] [94 bases, 191E03FE] [94 bases, 191E03FE] [94 bases, 191E03FE] [ [94 bases, 191E03FE]	81	A	u	6	5	854	790	0.007	1	1	chr12	+	95308420	95308513	95308500	95308445	95308466	95308480	95308500	3'-U	hsa-mir-331_81_A_u	hsa-mir-331 MI0000812 [94 bases, 191E03FE] [94 bases, 191E03FE] [94 bases, 191E03FE] [94 bases, 191E03FE] [94 bases, 191E03FE] [ [94 bases, 191E03FE]	81	A	u	9	7	1664	1340	0.005	1	1	chr12	+	95308420	95308513	95308500	95308445	95308466	95308480	95308500	3'-U	hsa-mir-331_81_A_u	hsa-mir-331 MI0000812 [94 bases, 191E03FE] [94 bases, 191E03FE] [94 bases, 191E03FE] [94 bases, 191E03FE] [94 bases, 191E03FE] [ [94 bases, 191E03FE]	81	A	u	14	11	2149	1738	0.007	1	1	chr12	+	95308420	95308513	95308500	95308445	95308466	95308480	95308500	3'-U	hsa-mir-331_81_A_u	hsa-mir-331 MI0000812 [94 bases, 191E03FE] [94 bases, 191E03FE] [94 bases, 191E03FE] [94 bases, 191E03FE] [94 bases, 191E03FE] [ [94 bases, 191E03FE]	81	A	u	10	8	1157	944	0.009	1	1	chr12	+	95308420	95308513	95308500	95308445	95308466	95308480	95308500	3'-U	hsa-mir-331_81_A_u	hsa-mir-331 MI0000812 [94 bases, 191E03FE] [94 bases, 191E03FE] [94 bases, 191E03FE] [94 bases, 191E03FE] [94 bases, 191E03FE] [ [94 bases, 191E03FE]	81	A	u	6	4	853	676	0.007	1	1	chr12	+	95308420	95308513	95308500	95308445	95308466	95308480	95308500	3'-U	hsa-mir-331_81_A_u	hsa-mir-331 MI0000812 [94 bases, 191E03FE] [94 bases, 191E03FE] [94 bases, 191E03FE] [94 bases, 191E03FE] [94 bases, 191E03FE] [ [94 bases, 191E03FE]	81	A	u	3	2	1332	1085	0.002	1	1	chr12	+	95308420	95308513	95308500	95308445	95308466	95308480	95308500	3'-U	hsa-mir-331_81_A_u	hsa-mir-331 MI0000812 [94 bases, 191E03FE] [94 bases, 191E03FE] [94 bases, 191E03FE] [94 bases, 191E03FE] [94 bases, 191E03FE] [ [94 bases, 191E03FE]	81	A	u	13	17	1792	2459	0.007	1	1	chr12	+	95308420	95308513	95308500	95308445	95308466	95308480	95308500	3'-U	hsa-mir-331_81_A_u	hsa-mir-331 MI0000812 [94 bases, 191E03FE] [94 bases, 191E03FE] [94 bases, 191E03FE] [94 bases, 191E03FE] [94 bases, 191E03FE] [ [94 bases, 191E03FE]	81	A	u	8	11	545	754	0.015	1	1	chr12	+	95308420	95308513	95308500	95308445	95308466	95308480	95308500	3'-U	hsa-mir-331_81_A_u	hsa-mir-331 MI0000812 [94 bases, 191E03FE] [94 bases, 191E03FE] [94 bases, 191E03FE] [94 bases, 191E03FE] [94 bases, 191E03FE] [ [94 bases, 191E03FE]	81	A	u	6	9	1013	1666	0.006	1	1	chr12	+	95308420	95308513	95308500	95308445	95308466	95308480	95308500	3'-U	hsa-mir-331_81_A_u	hsa-mir-331 MI0000812 [94 bases, 191E03FE] [94 bases, 191E03FE] [94 bases, 191E03FE] [94 bases, 191E03FE] [94 bases, 191E03FE] [ [94 bases, 191E03FE]	81	A	u	5	6	1398	1934	0.004	1	1	chr12	+	95308420	95308513	95308500	95308445	95308466	95308480	95308500	3'-U	hsa-mir-331_81_A_u	hsa-mir-331 MI0000812 [94 bases, 191E03FE] [94 bases, 191E03FE] [94 bases, 191E03FE] [94 bases, 191E03FE] [94 bases, 191E03FE] [ [94 bases, 191E03FE]	81	A	u	7	10	711	1072	0.01	1	1	chr12	+	95308420	95308513	95308500	95308445	95308466	95308480	95308500	3'-U	hsa-mir-331_81_A_u	hsa-mir-331 MI0000812 [94 bases, 191E03FE] [94 bases, 191E03FE] [94 bases, 191E03FE] [94 bases, 191E03FE] [94 bases, 191E03FE] [ [94 bases, 191E03FE]	81	A	u	7	10	559	837	0.013	1	1	chr12	+	95308420	95308513	95308500	95308445	95308466	95308480	95308500	3'-U	hsa-mir-331_81_A_u	hsa-mir-331 MI0000812 [94 bases, 191E03FE] [94 bases, 191E03FE] [94 bases, 191E03FE] [94 bases, 191E03FE] [94 bases, 191E03FE] [ [94 bases, 191E03FE]	81	A	u	5	6	773	1021	0.006	1	1	chr12	+	95308420	95308513	95308500	95308445	95308466	95308480	95308500	3'-U	hsa-mir-331_81_A_u	hsa-mir-331 MI0000812 [94 bases, 191E03FE] [94 bases, 191E03FE]	81	A	u	19	4	1521	339	0.012	1	1	chr12	+	95308420	95308513	95308500	95308445	95308466	95308480	95308500	3'-U	hsa-mir-331_81_A_u	hsa-mir-331 MI0000812 [94 bases, 191E03FE] [94 bases, 191E03FE] [94 bases, 191E03FE]	81	A	u	15	3	1754	443	0.009	1	1	chr12	+	95308420	95308513	95308500	95308445	95308466	95308480	95308500	3'-U	hsa-mir-331_81_A_u	hsa-mir-331 MI0000812 [94 bases, 191E03FE] [94 bases, 191E03FE]	81	A	u	5	3	903	603	0.006	1	1	chr12	+	95308420	95308513	95308500	95308445	95308466	95308480	95308500	3'-U	hsa-mir-331_81_A_u	hsa-mir-331 MI0000812 [94 bases, 191E03FE] [94 bases, 191E03FE] [94 bases, 191E03FE]	81	A	u	16	3	2016	445	0.008	1	1	chr12	+	95308420	95308513	95308500	95308445	95308466	95308480	95308500	3'-U	hsa-mir-331_81_A_u	hsa-mir-331 MI0000812 [94 bases, 191E03FE] [94 bases, 191E03FE] [94 bases, 191E03FE]	81	A	u	12	2	2454	506	0.005	1	1	chr12	+	95308420	95308513	95308500	95308445	95308466	95308480	95308500	3'-U	hsa-mir-331_81_A_u	hsa-mir-331 MI0000812 [94 bases, 191E03FE] [94 bases, 191E03FE] [94 bases, 191E03FE]	81	A	u	11	4	1013	393	0.011	1	1	chr12	+	95308420	95308513	95308500	95308445	95308466	95308480	95308500	3'-U	hsa-mir-331_81_A_u	hsa-mir-331 MI0000812 [94 bases, 191E03FE] [94 bases, 191E03FE] [94 bases, 191E03FE]	81	A	u	9	1	602	119	0.015	1	1	chr12	+	95308420	95308513	95308500	95308445	95308466	95308480	95308500	3'-U	hsa-mir-331_81_A_u	hsa-mir-331 MI0000812 [94 bases, 191E03FE] [94 bases, 191E03FE] [94 bases, 191E03FE]	81	A	u	25	4	2716	470	0.009	1	1	chr12	+	95308420	95308513	95308500	95308445	95308466	95308480	95308500	3'-U	hsa-mir-331_81_A_u	hsa-mir-331 MI0000812 [94 bases, 191E03FE] [94 bases, 191E03FE]	81	A	u	3	1	309	180	0.01	1	1	chr12	+	95308420	95308513	95308500	95308445	95308466	95308480	95308500	3'-U	hsa-mir-331_81_A_u	hsa-mir-331 MI0000812 [94 bases, 191E03FE] [94 bases, 191E03FE] [94 bases, 191E03FE]	81	A	u	5	0	814	130	0.006	1	1	chr12	+	95308420	95308513	95308500	95308445	95308466	95308480	95308500	3'-U	hsa-mir-331_81_A_u	hsa-mir-331 MI0000812 [94 bases, 191E03FE] [94 bases, 191E03FE] [94 bases, 191E03FE]	81	A	u	8	1	1188	192	0.007	1	1	chr12	+	95308420	95308513	95308500	95308445	95308466	95308480	95308500	3'-U	hsa-mir-331_81_A_u	hsa-mir-331 MI0000812 [94 bases, 191E03FE] [94 bases, 191E03FE] [94 bases, 191E03FE]	81	A	u	9	3	812	287	0.011	1	1	chr12	+	95308420	95308513	95308500	95308445	95308466	95308480	95308500	3'-U	hsa-mir-331_81_A_u	hsa-mir-331 MI0000812 [94 bases, 191E03FE] [94 bases, 191E03FE] [94 bases, 191E03FE] [94 bases, 191E03FE] [94 bases, 191E03FE] [ [94 bases, 191E03FE]	81	A	u	2	199	2	199	1	0	0	chr12	+	95308420	95308513	95308500	95308445	95308466	95308480	95308500	3'-U	hsa-mir-331_81_A_u	hsa-mir-331 MI0000812 [94 bases, 191E03FE] [94 bases, 191E03FE] [94 bases, 191E03FE] [94 bases, 191E03FE] [94 bases, 191E03FE] [ [94 bases, 191E03FE]	81	A	u	216	883	500	2045	0.432	0	0	chr12	+	95308420	95308513	95308500	95308445	95308466	95308480	95308500	3'-U	hsa-mir-331_81_A_u	hsa-mir-331 MI0000812 [94 bases, 191E03FE] [94 bases, 191E03FE] [94 bases, 191E03FE] [94 bases, 191E03FE] [94 bases, 191E03FE] [ [94 bases, 191E03FE]	81	A	u	1	11	155	1788	0.006	1	1	chr12	+	95308420	95308513	95308500	95308445	95308466	95308480	95308500	3'-U	hsa-mir-331_81_A_u	hsa-mir-331 MI0000812 [94 bases, 191E03FE] [94 bases, 191E03FE] [94 bases, 191E03FE] [94 bases, 191E03FE] [94 bases, 191E03FE] [ [94 bases, 191E03FE]	81	A	u	4	7	431	850	0.009	1	1	chr12	+	95308420	95308513	95308500	95308445	95308466	95308480	95308500	3'-U	hsa-mir-331_81_A_u	hsa-mir-331 MI0000812 [94 bases, 191E03FE] [94 bases, 191E03FE] [94 bases, 191E03FE]	81	A	u	1	1	110	192	0.009	1	1	chr12	+	95308420	95308513	95308500	95308445	95308466	95308480	95308500	3'-U	hsa-mir-331_81_A_u	hsa-mir-331 MI0000812 [94 bases, 191E03FE] [94 bases, 191E03FE] [94 bases, 191E03FE] [94 bases, 191E03FE] [94 bases, 191E03FE] [ [94 bases, 191E03FE]	81	A	u	0	0	0	0	0	1	1	chr12	+	95308420	95308513	95308500	95308445	95308466	95308480	95308500	3'-U	hsa-mir-331_81_A_u	hsa-mir-331 MI0000812 [94 bases, 191E03FE] [94 bases, 191E03FE] [94 bases, 191E03FE]	81	A	u	1	1	108	148	0.009	1	1	chr12	+	95308420	95308513	95308500	95308445	95308466	95308480	95308500	3'-U	hsa-mir-331_81_A_u	hsa-mir-331 MI0000812 [94 bases, 191E03FE] [94 bases, 191E03FE] [94 bases, 191E03FE] [94 bases, 191E03FE] [94 bases, 191E03FE] [ [94 bases, 191E03FE]	81	A	u	264	96	12428	4522	0.021	1	1	chr12	+	95308420	95308513	95308500	95308445	95308466	95308480	95308500	3'-U	hsa-mir-331_81_A_u	hsa-mir-331 MI0000812 [94 bases, 191E03FE] [94 bases, 191E03FE] [94 bases, 191E03FE] [94 bases, 191E03FE] [94 bases, 191E03FE] [ [94 bases, 191E03FE]	81	A	u	96	49	4700	2436	0.02	1	1	chr12	+	95308420	95308513	95308500	95308445	95308466	95308480	95308500	3'-U	hsa-mir-331_81_A_u	hsa-mir-331 MI0000812 [94 bases, 191E03FE] [94 bases, 191E03FE] [94 bases, 191E03FE] [94 bases, 191E03FE] [94 bases, 191E03FE] [ [94 bases, 191E03FE]	81	A	u	12	21	1131	2012	0.011	1	1	chr12	+	95308420	95308513	95308500	95308445	95308466	95308480	95308500	3'-U	hsa-mir-331_81_A_u	hsa-mir-331 MI0000812 [94 bases, 191E03FE] [94 bases, 191E03FE] [94 bases, 191E03FE] [94 bases, 191E03FE] [94 bases, 191E03FE] [ [94 bases, 191E03FE]	81	A	u	14	31	1020	2320	0.014	1	1	chr12	+	95308420	95308513	95308500	95308445	95308466	95308480	95308500	3'-U	hsa-mir-331_81_A_u	hsa-mir-331 MI0000812 [94 bases, 191E03FE] [94 bases, 191E03FE] [94 bases, 191E03FE] [94 bases, 191E03FE] [94 bases, 191E03FE] [ [94 bases, 191E03FE]	81	A	u	26	39	1327	2041	0.02	1	1	chr12	+	95308420	95308513	95308500	95308445	95308466	95308480	95308500	3'-U	hsa-mir-331_81_A_u	hsa-mir-331 MI0000812 [94 bases, 191E03FE] [94 bases, 191E03FE] [94 bases, 191E03FE] [94 bases, 191E03FE] [94 bases, 191E03FE] [ [94 bases, 191E03FE]	81	A	u	12	22	1028	1911	0.012	1	1	chr12	+	95308420	95308513	95308500	95308445	95308466	95308480	95308500	3'-U	hsa-mir-331_81_A_u	hsa-mir-331 MI0000812 [94 bases, 191E03FE] [94 bases, 191E03FE] [94 bases, 191E03FE] [94 bases, 191E03FE] [94 bases, 191E03FE] [ [94 bases, 191E03FE]	81	A	u	17	25	2333	3441	0.007	1	1	chr12	+	95308420	95308513	95308500	95308445	95308466	95308480	95308500	3'-U	hsa-mir-331_81_A_u	hsa-mir-331 MI0000812 [94 bases, 191E03FE] [94 bases, 191E03FE] [94 bases, 191E03FE] [94 bases, 191E03FE] [94 bases, 191E03FE] [ [94 bases, 191E03FE]	81	A	u	9	34	439	1662	0.021	1	1	chr12	+	95308420	95308513	95308500	95308445	95308466	95308480	95308500	3'-U	hsa-mir-331_81_A_u	hsa-mir-331 MI0000812 [94 bases, 191E03FE] [94 bases, 191E03FE] [94 bases, 191E03FE] [94 bases, 191E03FE] [94 bases, 191E03FE] [ [94 bases, 191E03FE]	81	A	u	93	40	6922	2977	0.013	1	1	chr12	+	95308420	95308513	95308500	95308445	95308466	95308480	95308500	3'-U	hsa-mir-331_81_A_u	hsa-mir-331 MI0000812 [94 bases, 191E03FE] [94 bases, 191E03FE] [94 bases, 191E03FE] [94 bases, 191E03FE] [94 bases, 191E03FE] [ [94 bases, 191E03FE]	81	A	u	19	9	2307	1113	0.008	1	1	chr12	+	95308420	95308513	95308500	95308445	95308466	95308480	95308500	3'-U	hsa-mir-331_81_A_u	hsa-mir-331 MI0000812 [94 bases, 191E03FE] [94 bases, 191E03FE] [94 bases, 191E03FE] [94 bases, 191E03FE] [94 bases, 191E03FE] [ [94 bases, 191E03FE]	81	A	u	2	2	310	341	0.006	1	1	chr12	+	95308420	95308513	95308500	95308445	95308466	95308480	95308500	3'-U	hsa-mir-331_81_A_u	hsa-mir-331 MI0000812 [94 bases, 191E03FE] [94 bases, 191E03FE] [94 bases, 191E03FE] [94 bases, 191E03FE] [94 bases, 191E03FE] [ [94 bases, 191E03FE]	81	A	u	2	2	282	317	0.007	1	1	chr12	+	95308420	95308513	95308500	95308445	95308466	95308480	95308500	3'-U	hsa-mir-331_81_A_u	hsa-mir-331 MI0000812 [94 bases, 191E03FE] [94 bases, 191E03FE] [94 bases, 191E03FE] [94 bases, 191E03FE] [94 bases, 191E03FE] [ [94 bases, 191E03FE]	81	A	u	0	0	0	0	0	1	1	chr12	+	95308420	95308513	95308500	95308445	95308466	95308480	95308500	3'-U	hsa-mir-331_81_A_u	hsa-mir-331 MI0000812 [94 bases, 191E03FE] [94 bases, 191E03FE] [94 bases, 191E03FE] [94 bases, 191E03FE] [94 bases, 191E03FE] [ [94 bases, 191E03FE]	81	A	u	0	0	0	0	0	1	1	chr12	+	95308420	95308513	95308500	95308445	95308466	95308480	95308500	3'-U	hsa-mir-331_81_A_u	hsa-mir-331 MI0000812 [94 bases, 191E03FE] [94 bases, 191E03FE] [94 bases, 191E03FE] [94 bases, 191E03FE] [94 bases, 191E03FE] [ [94 bases, 191E03FE]	81	A	u	3	3	302	312	0.01	1	1	chr12	+	95308420	95308513	95308500	95308445	95308466	95308480	95308500	3'-U	hsa-mir-331_81_A_u	hsa-mir-331 MI0000812 [94 bases, 191E03FE] [94 bases, 191E03FE] [94 bases, 191E03FE] [94 bases, 191E03FE] [94 bases, 191E03FE] [ [94 bases, 191E03FE]	81	A	u	0	0	0	0	0	1	1	chr12	+	95308420	95308513	95308500	95308445	95308466	95308480	95308500	3'-U	hsa-mir-331_81_A_u	hsa-mir-331 MI0000812 [94 bases, 191E03FE] [94 bases, 191E03FE] [94 bases, 191E03FE] [94 bases, 191E03FE] [94 bases, 191E03FE] [ [94 bases, 191E03FE]	81	A	u	0	0	0	0	0	1	1	chr12	+	95308420	95308513	95308500	95308445	95308466	95308480	95308500	3'-U	hsa-mir-331_81_A_u	hsa-mir-331 MI0000812 [94 bases, 191E03FE] [94 bases, 191E03FE] [94 bases, 191E03FE] [94 bases, 191E03FE] [94 bases, 191E03FE] [ [94 bases, 191E03FE]	81	A	u	0	0	0	0	0	1	1	chr12	+	95308420	95308513	95308500	95308445	95308466	95308480	95308500	3'-U	hsa-mir-331_81_A_u	hsa-mir-331 MI0000812 [94 bases, 191E03FE] [94 bases, 191E03FE] [94 bases, 191E03FE] [94 bases, 191E03FE] [94 bases, 191E03FE] [ [94 bases, 191E03FE]	81	A	u	0	0	0	0	0	1	1	chr12	+	95308420	95308513	95308500	95308445	95308466	95308480	95308500	3'-U	3'-U	not specified	not specified	not specified	not specified	not specified	SRR1822512	883	0.432	0	mature	not	0.00847492	0.048375
hsa-mir-338_64_A_u	hsa-mir-338 MI0000814 [67 bases, 96E77556] [67 bases, 96E77556] [67 bases, 96E77556] [67 bases, 96E77556] [67 bases, 96E77556] [ [67 bases, 96E77556]	64	A	u	33	46	1051	1473	0.031	1	1	chr17	-	81125883	81125949	81125886	81125923	81125944	81125887	81125908	3'-U	hsa-mir-338_64_A_u	hsa-mir-338 MI0000814 [67 bases, 96E77556] [67 bases, 96E77556] [67 bases, 96E77556] [67 bases, 96E77556] [67 bases, 96E77556] [ [67 bases, 96E77556]	64	A	u	61	72	1742	2059	0.035	1	1	chr17	-	81125883	81125949	81125886	81125923	81125944	81125887	81125908	3'-U	hsa-mir-338_64_A_u	hsa-mir-338 MI0000814 [67 bases, 96E77556] [67 bases, 96E77556] [67 bases, 96E77556] [67 bases, 96E77556] [67 bases, 96E77556] [ [67 bases, 96E77556]	64	A	u	39	48	1338	1652	0.029	1	1	chr17	-	81125883	81125949	81125886	81125923	81125944	81125887	81125908	3'-U	hsa-mir-338_64_A_u	hsa-mir-338 MI0000814 [67 bases, 96E77556] [67 bases, 96E77556] [67 bases, 96E77556] [67 bases, 96E77556] [67 bases, 96E77556] [ [67 bases, 96E77556]	64	A	u	30	48	1004	1619	0.03	1	1	chr17	-	81125883	81125949	81125886	81125923	81125944	81125887	81125908	3'-U	hsa-mir-338_64_A_u	hsa-mir-338 MI0000814 [67 bases, 96E77556] [67 bases, 96E77556] [67 bases, 96E77556] [67 bases, 96E77556] [67 bases, 96E77556] [ [67 bases, 96E77556]	64	A	u	51	83	1383	2260	0.037	1	1	chr17	-	81125883	81125949	81125886	81125923	81125944	81125887	81125908	3'-U	hsa-mir-338_64_A_u	hsa-mir-338 MI0000814 [67 bases, 96E77556] [67 bases, 96E77556] [67 bases, 96E77556] [67 bases, 96E77556] [67 bases, 96E77556] [ [67 bases, 96E77556]	64	A	u	48	54	1533	1747	0.031	1	1	chr17	-	81125883	81125949	81125886	81125923	81125944	81125887	81125908	3'-U	hsa-mir-338_64_A_u	hsa-mir-338 MI0000814 [67 bases, 96E77556] [67 bases, 96E77556] [67 bases, 96E77556] [67 bases, 96E77556] [67 bases, 96E77556] [ [67 bases, 96E77556]	64	A	u	58	78	1954	2659	0.03	1	1	chr17	-	81125883	81125949	81125886	81125923	81125944	81125887	81125908	3'-U	hsa-mir-338_64_A_u	hsa-mir-338 MI0000814 [67 bases, 96E77556] [67 bases, 96E77556] [67 bases, 96E77556] [67 bases, 96E77556] [67 bases, 96E77556] [ [67 bases, 96E77556]	64	A	u	131	150	3731	4281	0.035	1	1	chr17	-	81125883	81125949	81125886	81125923	81125944	81125887	81125908	3'-U	hsa-mir-338_64_A_u	hsa-mir-338 MI0000814 [67 bases, 96E77556] [67 bases, 96E77556] [67 bases, 96E77556] [67 bases, 96E77556] [67 bases, 96E77556] [ [67 bases, 96E77556]	64	A	u	13	20	612	947	0.021	1	1	chr17	-	81125883	81125949	81125886	81125923	81125944	81125887	81125908	3'-U	hsa-mir-338_64_A_u	hsa-mir-338 MI0000814 [67 bases, 96E77556] [67 bases, 96E77556] [67 bases, 96E77556] [67 bases, 96E77556] [67 bases, 96E77556] [ [67 bases, 96E77556]	64	A	u	38	49	1255	1625	0.03	1	1	chr17	-	81125883	81125949	81125886	81125923	81125944	81125887	81125908	3'-U	hsa-mir-338_64_A_u	hsa-mir-338 MI0000814 [67 bases, 96E77556] [67 bases, 96E77556] [67 bases, 96E77556] [67 bases, 96E77556] [67 bases, 96E77556] [ [67 bases, 96E77556]	64	A	u	36	44	1036	1270	0.035	1	1	chr17	-	81125883	81125949	81125886	81125923	81125944	81125887	81125908	3'-U	hsa-mir-338_64_A_u	hsa-mir-338 MI0000814 [67 bases, 96E77556] [67 bases, 96E77556] [67 bases, 96E77556] [67 bases, 96E77556] [67 bases, 96E77556] [ [67 bases, 96E77556]	64	A	u	43	56	1548	2030	0.028	1	1	chr17	-	81125883	81125949	81125886	81125923	81125944	81125887	81125908	3'-U	hsa-mir-338_64_A_u	hsa-mir-338 MI0000814 [67 bases, 96E77556] [67 bases, 96E77556] [67 bases, 96E77556] [67 bases, 96E77556] [67 bases, 96E77556] [ [67 bases, 96E77556]	64	A	u	29	35	779	960	0.037	1	1	chr17	-	81125883	81125949	81125886	81125923	81125944	81125887	81125908	3'-U	hsa-mir-338_64_A_u	hsa-mir-338 MI0000814 [67 bases, 96E77556] [67 bases, 96E77556] [67 bases, 96E77556] [67 bases, 96E77556] [67 bases, 96E77556] [ [67 bases, 96E77556]	64	A	u	21	23	908	1012	0.023	1	1	chr17	-	81125883	81125949	81125886	81125923	81125944	81125887	81125908	3'-U	hsa-mir-338_64_A_u	hsa-mir-338 MI0000814 [67 bases, 96E77556] [67 bases, 96E77556] [67 bases, 96E77556] [67 bases, 96E77556] [67 bases, 96E77556] [ [67 bases, 96E77556]	64	A	u	13	18	709	1031	0.018	1	1	chr17	-	81125883	81125949	81125886	81125923	81125944	81125887	81125908	3'-U	hsa-mir-338_64_A_u	hsa-mir-338 MI0000814 [67 bases, 96E77556] [67 bases, 96E77556] [67 bases, 96E77556] [67 bases, 96E77556] [67 bases, 96E77556] [ [67 bases, 96E77556]	64	A	u	34	49	891	1290	0.038	1	1	chr17	-	81125883	81125949	81125886	81125923	81125944	81125887	81125908	3'-U	hsa-mir-338_64_A_u	hsa-mir-338 MI0000814 [67 bases, 96E77556] [67 bases, 96E77556] [67 bases, 96E77556] [67 bases, 96E77556] [67 bases, 96E77556] [ [67 bases, 96E77556]	64	A	u	51	59	1489	1726	0.034	1	1	chr17	-	81125883	81125949	81125886	81125923	81125944	81125887	81125908	3'-U	hsa-mir-338_64_A_u	hsa-mir-338 MI0000814 [67 bases, 96E77556] [67 bases, 96E77556] [67 bases, 96E77556] [67 bases, 96E77556] [67 bases, 96E77556] [ [67 bases, 96E77556]	64	A	u	78	90	2227	2574	0.035	1	1	chr17	-	81125883	81125949	81125886	81125923	81125944	81125887	81125908	3'-U	hsa-mir-338_64_A_u	hsa-mir-338 MI0000814 [67 bases, 96E77556] [67 bases, 96E77556] [67 bases, 96E77556] [67 bases, 96E77556] [67 bases, 96E77556] [ [67 bases, 96E77556]	64	A	u	68	89	2290	3024	0.03	1	1	chr17	-	81125883	81125949	81125886	81125923	81125944	81125887	81125908	3'-U	hsa-mir-338_64_A_u	hsa-mir-338 MI0000814 [67 bases, 96E77556] [67 bases, 96E77556] [67 bases, 96E77556] [67 bases, 96E77556] [67 bases, 96E77556] [ [67 bases, 96E77556]	64	A	u	76	85	2054	2302	0.037	1	1	chr17	-	81125883	81125949	81125886	81125923	81125944	81125887	81125908	3'-U	hsa-mir-338_64_A_u	hsa-mir-338 MI0000814 [67 bases, 96E77556] [67 bases, 96E77556] [67 bases, 96E77556] [67 bases, 96E77556] [67 bases, 96E77556] [ [67 bases, 96E77556]	64	A	u	38	50	1350	1800	0.028	1	1	chr17	-	81125883	81125949	81125886	81125923	81125944	81125887	81125908	3'-U	hsa-mir-338_64_A_u	hsa-mir-338 MI0000814 [67 bases, 96E77556] [67 bases, 96E77556] [67 bases, 96E77556] [67 bases, 96E77556] [67 bases, 96E77556] [ [67 bases, 96E77556]	64	A	u	96	130	2682	3650	0.036	1	1	chr17	-	81125883	81125949	81125886	81125923	81125944	81125887	81125908	3'-U	hsa-mir-338_64_A_u	hsa-mir-338 MI0000814 [67 bases, 96E77556] [67 bases, 96E77556] [67 bases, 96E77556] [67 bases, 96E77556] [67 bases, 96E77556] [ [67 bases, 96E77556]	64	A	u	72	111	2154	3347	0.033	1	1	chr17	-	81125883	81125949	81125886	81125923	81125944	81125887	81125908	3'-U	hsa-mir-338_64_A_u	hsa-mir-338 MI0000814 [67 bases, 96E77556] [67 bases, 96E77556] [67 bases, 96E77556] [67 bases, 96E77556] [67 bases, 96E77556] [ [67 bases, 96E77556]	64	A	u	50	72	1668	2408	0.03	1	1	chr17	-	81125883	81125949	81125886	81125923	81125944	81125887	81125908	3'-U	hsa-mir-338_64_A_u	hsa-mir-338 MI0000814 [67 bases, 96E77556] [67 bases, 96E77556] [67 bases, 96E77556] [67 bases, 96E77556] [67 bases, 96E77556] [ [67 bases, 96E77556]	64	A	u	113	116	3116	3201	0.036	1	1	chr17	-	81125883	81125949	81125886	81125923	81125944	81125887	81125908	3'-U	hsa-mir-338_64_A_u	hsa-mir-338 MI0000814 [67 bases, 96E77556] [67 bases, 96E77556] [67 bases, 96E77556] [67 bases, 96E77556] [67 bases, 96E77556] [ [67 bases, 96E77556]	64	A	u	49	71	1282	1864	0.038	1	1	chr17	-	81125883	81125949	81125886	81125923	81125944	81125887	81125908	3'-U	hsa-mir-338_64_A_u	hsa-mir-338 MI0000814 [67 bases, 96E77556] [67 bases, 96E77556] [67 bases, 96E77556] [67 bases, 96E77556] [67 bases, 96E77556] [ [67 bases, 96E77556]	64	A	u	41	51	936	1182	0.044	1	1	chr17	-	81125883	81125949	81125886	81125923	81125944	81125887	81125908	3'-U	hsa-mir-338_64_A_u	hsa-mir-338 MI0000814 [67 bases, 96E77556] [67 bases, 96E77556] [67 bases, 96E77556] [67 bases, 96E77556] [67 bases, 96E77556] [ [67 bases, 96E77556]	64	A	u	51	72	1554	2199	0.033	1	1	chr17	-	81125883	81125949	81125886	81125923	81125944	81125887	81125908	3'-U	hsa-mir-338_64_A_u	hsa-mir-338 MI0000814 [67 bases, 96E77556] [67 bases, 96E77556] [67 bases, 96E77556] [67 bases, 96E77556] [67 bases, 96E77556] [ [67 bases, 96E77556]	64	A	u	39	61	1230	1935	0.032	1	1	chr17	-	81125883	81125949	81125886	81125923	81125944	81125887	81125908	3'-U	hsa-mir-338_64_A_u	hsa-mir-338 MI0000814 [67 bases, 96E77556] [67 bases, 96E77556] [67 bases, 96E77556] [67 bases, 96E77556] [67 bases, 96E77556] [ [67 bases, 96E77556]	64	A	u	11	10	918	873	0.012	1	1	chr17	-	81125883	81125949	81125886	81125923	81125944	81125887	81125908	3'-U	hsa-mir-338_64_A_u	hsa-mir-338 MI0000814 [67 bases, 96E77556] [67 bases, 96E77556] [67 bases, 96E77556] [67 bases, 96E77556] [67 bases, 96E77556] [ [67 bases, 96E77556]	64	A	u	23	19	2166	1853	0.011	1	1	chr17	-	81125883	81125949	81125886	81125923	81125944	81125887	81125908	3'-U	hsa-mir-338_64_A_u	hsa-mir-338 MI0000814 [67 bases, 96E77556] [67 bases, 96E77556] [67 bases, 96E77556] [67 bases, 96E77556] [67 bases, 96E77556] [ [67 bases, 96E77556]	64	A	u	44	31	3373	2420	0.013	1	1	chr17	-	81125883	81125949	81125886	81125923	81125944	81125887	81125908	3'-U	hsa-mir-338_64_A_u	hsa-mir-338 MI0000814 [67 bases, 96E77556] [67 bases, 96E77556] [67 bases, 96E77556] [67 bases, 96E77556] [67 bases, 96E77556] [ [67 bases, 96E77556]	64	A	u	17	14	1252	1104	0.014	1	1	chr17	-	81125883	81125949	81125886	81125923	81125944	81125887	81125908	3'-U	hsa-mir-338_64_A_u	hsa-mir-338 MI0000814 [67 bases, 96E77556] [67 bases, 96E77556] [67 bases, 96E77556] [67 bases, 96E77556] [67 bases, 96E77556] [ [67 bases, 96E77556]	64	A	u	12	13	755	867	0.016	1	1	chr17	-	81125883	81125949	81125886	81125923	81125944	81125887	81125908	3'-U	hsa-mir-338_64_A_u	hsa-mir-338 MI0000814 [67 bases, 96E77556] [67 bases, 96E77556] [67 bases, 96E77556] [67 bases, 96E77556] [67 bases, 96E77556] [ [67 bases, 96E77556]	64	A	u	18	12	1073	744	0.017	1	1	chr17	-	81125883	81125949	81125886	81125923	81125944	81125887	81125908	3'-U	hsa-mir-338_64_A_u	hsa-mir-338 MI0000814 [67 bases, 96E77556] [67 bases, 96E77556] [67 bases, 96E77556] [67 bases, 96E77556] [67 bases, 96E77556] [ [67 bases, 96E77556]	64	A	u	39	31	2249	1835	0.017	1	1	chr17	-	81125883	81125949	81125886	81125923	81125944	81125887	81125908	3'-U	hsa-mir-338_64_A_u	hsa-mir-338 MI0000814 [67 bases, 96E77556] [67 bases, 96E77556] [67 bases, 96E77556] [67 bases, 96E77556] [67 bases, 96E77556] [ [67 bases, 96E77556]	64	A	u	13	22	242	424	0.054	0.363	1	chr17	-	81125883	81125949	81125886	81125923	81125944	81125887	81125908	3'-U	hsa-mir-338_64_A_u	hsa-mir-338 MI0000814 [67 bases, 96E77556] [67 bases, 96E77556] [67 bases, 96E77556] [67 bases, 96E77556] [67 bases, 96E77556] [ [67 bases, 96E77556]	64	A	u	15	24	855	1373	0.018	1	1	chr17	-	81125883	81125949	81125886	81125923	81125944	81125887	81125908	3'-U	hsa-mir-338_64_A_u	hsa-mir-338 MI0000814 [67 bases, 96E77556] [67 bases, 96E77556] [67 bases, 96E77556] [67 bases, 96E77556] [67 bases, 96E77556] [ [67 bases, 96E77556]	64	A	u	10	18	575	1041	0.017	1	1	chr17	-	81125883	81125949	81125886	81125923	81125944	81125887	81125908	3'-U	hsa-mir-338_64_A_u	hsa-mir-338 MI0000814 [67 bases, 96E77556] [67 bases, 96E77556] [67 bases, 96E77556] [67 bases, 96E77556] [67 bases, 96E77556] [ [67 bases, 96E77556]	64	A	u	19	28	1414	2125	0.013	1	1	chr17	-	81125883	81125949	81125886	81125923	81125944	81125887	81125908	3'-U	hsa-mir-338_64_A_u	hsa-mir-338 MI0000814 [67 bases, 96E77556] [67 bases, 96E77556] [67 bases, 96E77556] [67 bases, 96E77556] [67 bases, 96E77556] [ [67 bases, 96E77556]	64	A	u	31	45	1575	2332	0.02	1	1	chr17	-	81125883	81125949	81125886	81125923	81125944	81125887	81125908	3'-U	hsa-mir-338_64_A_u	hsa-mir-338 MI0000814 [67 bases, 96E77556] [67 bases, 96E77556] [67 bases, 96E77556] [67 bases, 96E77556] [67 bases, 96E77556] [ [67 bases, 96E77556]	64	A	u	47	61	2041	2671	0.023	1	1	chr17	-	81125883	81125949	81125886	81125923	81125944	81125887	81125908	3'-U	hsa-mir-338_64_A_u	hsa-mir-338 MI0000814 [67 bases, 96E77556] [67 bases, 96E77556] [67 bases, 96E77556] [67 bases, 96E77556] [67 bases, 96E77556] [ [67 bases, 96E77556]	64	A	u	18	25	1248	1776	0.014	1	1	chr17	-	81125883	81125949	81125886	81125923	81125944	81125887	81125908	3'-U	hsa-mir-338_64_A_u	hsa-mir-338 MI0000814 [67 bases, 96E77556] [67 bases, 96E77556] [67 bases, 96E77556] [67 bases, 96E77556] [67 bases, 96E77556] [ [67 bases, 96E77556]	64	A	u	33	42	1239	1602	0.027	1	1	chr17	-	81125883	81125949	81125886	81125923	81125944	81125887	81125908	3'-U	hsa-mir-338_64_A_u	hsa-mir-338 MI0000814 [67 bases, 96E77556] [67 bases, 96E77556] [67 bases, 96E77556] [67 bases, 96E77556] [67 bases, 96E77556] [ [67 bases, 96E77556]	64	A	u	71	86	2189	2679	0.032	1	1	chr17	-	81125883	81125949	81125886	81125923	81125944	81125887	81125908	3'-U	hsa-mir-338_64_A_u	hsa-mir-338 MI0000814 [67 bases, 96E77556] [67 bases, 96E77556] [67 bases, 96E77556] [67 bases, 96E77556] [67 bases, 96E77556] [ [67 bases, 96E77556]	64	A	u	48	69	1557	2269	0.031	1	1	chr17	-	81125883	81125949	81125886	81125923	81125944	81125887	81125908	3'-U	hsa-mir-338_64_A_u	hsa-mir-338 MI0000814 [67 bases, 96E77556] [67 bases, 96E77556] [67 bases, 96E77556] [67 bases, 96E77556] [67 bases, 96E77556] [ [67 bases, 96E77556]	64	A	u	49	74	1253	1906	0.039	1	1	chr17	-	81125883	81125949	81125886	81125923	81125944	81125887	81125908	3'-U	hsa-mir-338_64_A_u	hsa-mir-338 MI0000814 [67 bases, 96E77556] [67 bases, 96E77556] [67 bases, 96E77556] [67 bases, 96E77556] [67 bases, 96E77556] [ [67 bases, 96E77556]	64	A	u	55	74	1429	1938	0.038	1	1	chr17	-	81125883	81125949	81125886	81125923	81125944	81125887	81125908	3'-U	hsa-mir-338_64_A_u	hsa-mir-338 MI0000814 [67 bases, 96E77556] [67 bases, 96E77556] [67 bases, 96E77556] [67 bases, 96E77556] [67 bases, 96E77556] [ [67 bases, 96E77556]	64	A	u	74	115	1507	2345	0.049	1	1	chr17	-	81125883	81125949	81125886	81125923	81125944	81125887	81125908	3'-U	hsa-mir-338_64_A_u	hsa-mir-338 MI0000814 [67 bases, 96E77556] [67 bases, 96E77556] [67 bases, 96E77556] [67 bases, 96E77556] [67 bases, 96E77556] [ [67 bases, 96E77556]	64	A	u	149	196	3894	5128	0.038	1	1	chr17	-	81125883	81125949	81125886	81125923	81125944	81125887	81125908	3'-U	hsa-mir-338_64_A_u	hsa-mir-338 MI0000814 [67 bases, 96E77556] [67 bases, 96E77556] [67 bases, 96E77556] [67 bases, 96E77556] [67 bases, 96E77556] [ [67 bases, 96E77556]	64	A	u	59	59	2386	2416	0.025	1	1	chr17	-	81125883	81125949	81125886	81125923	81125944	81125887	81125908	3'-U	hsa-mir-338_64_A_u	hsa-mir-338 MI0000814 [67 bases, 96E77556] [67 bases, 96E77556] [67 bases, 96E77556] [67 bases, 96E77556] [67 bases, 96E77556] [ [67 bases, 96E77556]	64	A	u	70	105	2063	3108	0.034	1	1	chr17	-	81125883	81125949	81125886	81125923	81125944	81125887	81125908	3'-U	hsa-mir-338_64_A_u	hsa-mir-338 MI0000814 [67 bases, 96E77556] [67 bases, 96E77556] [67 bases, 96E77556] [67 bases, 96E77556] [67 bases, 96E77556] [ [67 bases, 96E77556]	64	A	u	4	3	351	290	0.011	1	1	chr17	-	81125883	81125949	81125886	81125923	81125944	81125887	81125908	3'-U	hsa-mir-338_64_A_u	hsa-mir-338 MI0000814 [67 bases, 96E77556] [67 bases, 96E77556] [67 bases, 96E77556] [67 bases, 96E77556] [67 bases, 96E77556] [ [67 bases, 96E77556]	64	A	u	66	67	2791	2841	0.024	1	1	chr17	-	81125883	81125949	81125886	81125923	81125944	81125887	81125908	3'-U	hsa-mir-338_64_A_u	hsa-mir-338 MI0000814 [67 bases, 96E77556] [67 bases, 96E77556] [67 bases, 96E77556] [67 bases, 96E77556] [67 bases, 96E77556] [ [67 bases, 96E77556]	64	A	u	29	20	1371	948	0.021	1	1	chr17	-	81125883	81125949	81125886	81125923	81125944	81125887	81125908	3'-U	hsa-mir-338_64_A_u	hsa-mir-338 MI0000814 [67 bases, 96E77556] [67 bases, 96E77556] [67 bases, 96E77556] [67 bases, 96E77556] [67 bases, 96E77556] [ [67 bases, 96E77556]	64	A	u	2	1	247	164	0.008	1	1	chr17	-	81125883	81125949	81125886	81125923	81125944	81125887	81125908	3'-U	hsa-mir-338_64_A_u	hsa-mir-338 MI0000814 [67 bases, 96E77556] [67 bases, 96E77556] [67 bases, 96E77556] [67 bases, 96E77556] [67 bases, 96E77556] [ [67 bases, 96E77556]	64	A	u	15	15	720	736	0.021	1	1	chr17	-	81125883	81125949	81125886	81125923	81125944	81125887	81125908	3'-U	hsa-mir-338_64_A_u	hsa-mir-338 MI0000814 [67 bases, 96E77556] [67 bases, 96E77556] [67 bases, 96E77556] [67 bases, 96E77556] [67 bases, 96E77556] [ [67 bases, 96E77556]	64	A	u	14	11	566	461	0.025	1	1	chr17	-	81125883	81125949	81125886	81125923	81125944	81125887	81125908	3'-U	hsa-mir-338_64_A_u	hsa-mir-338 MI0000814 [67 bases, 96E77556] [67 bases, 96E77556] [67 bases, 96E77556] [67 bases, 96E77556] [67 bases, 96E77556] [ [67 bases, 96E77556]	64	A	u	24	13	911	526	0.026	1	1	chr17	-	81125883	81125949	81125886	81125923	81125944	81125887	81125908	3'-U	hsa-mir-338_64_A_u	hsa-mir-338 MI0000814 [67 bases, 96E77556] [67 bases, 96E77556] [67 bases, 96E77556] [67 bases, 96E77556] [67 bases, 96E77556] [ [67 bases, 96E77556]	64	A	u	23	24	1062	1112	0.022	1	1	chr17	-	81125883	81125949	81125886	81125923	81125944	81125887	81125908	3'-U	hsa-mir-338_64_A_u	hsa-mir-338 MI0000814 [67 bases, 96E77556] [67 bases, 96E77556] [67 bases, 96E77556] [67 bases, 96E77556] [67 bases, 96E77556] [ [67 bases, 96E77556]	64	A	u	18	13	798	602	0.023	1	1	chr17	-	81125883	81125949	81125886	81125923	81125944	81125887	81125908	3'-U	hsa-mir-338_64_A_u	hsa-mir-338 MI0000814 [67 bases, 96E77556] [67 bases, 96E77556] [67 bases, 96E77556] [67 bases, 96E77556] [67 bases, 96E77556] [ [67 bases, 96E77556]	64	A	u	1	0	210	194	0.005	1	1	chr17	-	81125883	81125949	81125886	81125923	81125944	81125887	81125908	3'-U	hsa-mir-338_64_A_u	hsa-mir-338 MI0000814 [67 bases, 96E77556] [67 bases, 96E77556] [67 bases, 96E77556] [67 bases, 96E77556] [67 bases, 96E77556] [ [67 bases, 96E77556]	64	A	u	49	39	1799	1446	0.027	1	1	chr17	-	81125883	81125949	81125886	81125923	81125944	81125887	81125908	3'-U	hsa-mir-338_64_A_u	hsa-mir-338 MI0000814 [67 bases, 96E77556] [67 bases, 96E77556] [67 bases, 96E77556] [67 bases, 96E77556] [67 bases, 96E77556] [ [67 bases, 96E77556]	64	A	u	12	12	369	376	0.033	1	1	chr17	-	81125883	81125949	81125886	81125923	81125944	81125887	81125908	3'-U	hsa-mir-338_64_A_u	hsa-mir-338 MI0000814 [67 bases, 96E77556] [67 bases, 96E77556] [67 bases, 96E77556] [67 bases, 96E77556] [67 bases, 96E77556] [ [67 bases, 96E77556]	64	A	u	17	13	470	370	0.036	1	1	chr17	-	81125883	81125949	81125886	81125923	81125944	81125887	81125908	3'-U	hsa-mir-338_64_A_u	hsa-mir-338 MI0000814 [67 bases, 96E77556] [67 bases, 96E77556] [67 bases, 96E77556] [67 bases, 96E77556] [67 bases, 96E77556] [ [67 bases, 96E77556]	64	A	u	18	14	1507	1197	0.012	1	1	chr17	-	81125883	81125949	81125886	81125923	81125944	81125887	81125908	3'-U	hsa-mir-338_64_A_u	hsa-mir-338 MI0000814 [67 bases, 96E77556] [67 bases, 96E77556] [67 bases, 96E77556] [67 bases, 96E77556] [67 bases, 96E77556] [ [67 bases, 96E77556]	64	A	u	84	115	2217	3039	0.038	1	1	chr17	-	81125883	81125949	81125886	81125923	81125944	81125887	81125908	3'-U	hsa-mir-338_64_A_u	hsa-mir-338 MI0000814 [67 bases, 96E77556] [67 bases, 96E77556] [67 bases, 96E77556] [67 bases, 96E77556] [67 bases, 96E77556] [ [67 bases, 96E77556]	64	A	u	27	19	1511	1089	0.018	1	1	chr17	-	81125883	81125949	81125886	81125923	81125944	81125887	81125908	3'-U	hsa-mir-338_64_A_u	hsa-mir-338 MI0000814 [67 bases, 96E77556] [67 bases, 96E77556] [67 bases, 96E77556] [67 bases, 96E77556] [67 bases, 96E77556] [ [67 bases, 96E77556]	64	A	u	86	50	4544	2672	0.019	1	1	chr17	-	81125883	81125949	81125886	81125923	81125944	81125887	81125908	3'-U	hsa-mir-338_64_A_u	hsa-mir-338 MI0000814 [67 bases, 96E77556] [67 bases, 96E77556] [67 bases, 96E77556] [67 bases, 96E77556] [67 bases, 96E77556] [ [67 bases, 96E77556]	64	A	u	24	24	1239	1275	0.019	1	1	chr17	-	81125883	81125949	81125886	81125923	81125944	81125887	81125908	3'-U	hsa-mir-338_64_A_u	hsa-mir-338 MI0000814 [67 bases, 96E77556] [67 bases, 96E77556] [67 bases, 96E77556] [67 bases, 96E77556] [67 bases, 96E77556] [ [67 bases, 96E77556]	64	A	u	101	32	3869	1227	0.026	1	1	chr17	-	81125883	81125949	81125886	81125923	81125944	81125887	81125908	3'-U	hsa-mir-338_64_A_u	hsa-mir-338 MI0000814 [67 bases, 96E77556] [67 bases, 96E77556] [67 bases, 96E77556] [67 bases, 96E77556] [67 bases, 96E77556] [ [67 bases, 96E77556]	64	A	u	30	18	2088	1309	0.014	1	1	chr17	-	81125883	81125949	81125886	81125923	81125944	81125887	81125908	3'-U	hsa-mir-338_64_A_u	hsa-mir-338 MI0000814 [67 bases, 96E77556] [67 bases, 96E77556] [67 bases, 96E77556] [67 bases, 96E77556] [67 bases, 96E77556] [ [67 bases, 96E77556]	64	A	u	255	27	12625	1341	0.02	1	1	chr17	-	81125883	81125949	81125886	81125923	81125944	81125887	81125908	3'-U	hsa-mir-338_64_A_u	hsa-mir-338 MI0000814 [67 bases, 96E77556] [67 bases, 96E77556] [67 bases, 96E77556] [67 bases, 96E77556] [67 bases, 96E77556] [ [67 bases, 96E77556]	64	A	u	61	20	3121	1029	0.02	1	1	chr17	-	81125883	81125949	81125886	81125923	81125944	81125887	81125908	3'-U	hsa-mir-338_64_A_u	hsa-mir-338 MI0000814 [67 bases, 96E77556] [67 bases, 96E77556] [67 bases, 96E77556] [67 bases, 96E77556] [67 bases, 96E77556] [ [67 bases, 96E77556]	64	A	u	64	46	2928	2143	0.022	1	1	chr17	-	81125883	81125949	81125886	81125923	81125944	81125887	81125908	3'-U	hsa-mir-338_64_A_u	hsa-mir-338 MI0000814 [67 bases, 96E77556] [67 bases, 96E77556] [67 bases, 96E77556] [67 bases, 96E77556] [67 bases, 96E77556] [ [67 bases, 96E77556]	64	A	u	90	141	1945	3067	0.046	1	1	chr17	-	81125883	81125949	81125886	81125923	81125944	81125887	81125908	3'-U	hsa-mir-338_64_A_u	hsa-mir-338 MI0000814 [67 bases, 96E77556] [67 bases, 96E77556] [67 bases, 96E77556] [67 bases, 96E77556] [67 bases, 96E77556] [ [67 bases, 96E77556]	64	A	u	36	38	1422	1506	0.025	1	1	chr17	-	81125883	81125949	81125886	81125923	81125944	81125887	81125908	3'-U	hsa-mir-338_64_A_u	hsa-mir-338 MI0000814 [67 bases, 96E77556] [67 bases, 96E77556] [67 bases, 96E77556] [67 bases, 96E77556] [67 bases, 96E77556] [ [67 bases, 96E77556]	64	A	u	19	11	663	408	0.029	1	1	chr17	-	81125883	81125949	81125886	81125923	81125944	81125887	81125908	3'-U	hsa-mir-338_64_A_u	hsa-mir-338 MI0000814 [67 bases, 96E77556] [67 bases, 96E77556] [67 bases, 96E77556] [67 bases, 96E77556] [67 bases, 96E77556] [ [67 bases, 96E77556]	64	A	u	9	9	335	349	0.027	1	1	chr17	-	81125883	81125949	81125886	81125923	81125944	81125887	81125908	3'-U	hsa-mir-338_64_A_u	hsa-mir-338 MI0000814 [67 bases, 96E77556] [67 bases, 96E77556] [67 bases, 96E77556] [67 bases, 96E77556] [67 bases, 96E77556] [ [67 bases, 96E77556]	64	A	u	29	24	2107	1782	0.014	1	1	chr17	-	81125883	81125949	81125886	81125923	81125944	81125887	81125908	3'-U	hsa-mir-338_64_A_u	hsa-mir-338 MI0000814 [67 bases, 96E77556] [67 bases, 96E77556] [67 bases, 96E77556] [67 bases, 96E77556] [67 bases, 96E77556] [ [67 bases, 96E77556]	64	A	u	68	62	3741	3463	0.018	1	1	chr17	-	81125883	81125949	81125886	81125923	81125944	81125887	81125908	3'-U	hsa-mir-338_64_A_u	hsa-mir-338 MI0000814 [67 bases, 96E77556] [67 bases, 96E77556] [67 bases, 96E77556] [67 bases, 96E77556] [67 bases, 96E77556] [ [67 bases, 96E77556]	64	A	u	22	17	2009	1618	0.011	1	1	chr17	-	81125883	81125949	81125886	81125923	81125944	81125887	81125908	3'-U	hsa-mir-338_64_A_u	hsa-mir-338 MI0000814 [67 bases, 96E77556] [67 bases, 96E77556] [67 bases, 96E77556] [67 bases, 96E77556] [67 bases, 96E77556] [ [67 bases, 96E77556]	64	A	u	47	38	2804	2268	0.017	1	1	chr17	-	81125883	81125949	81125886	81125923	81125944	81125887	81125908	3'-U	hsa-mir-338_64_A_u	hsa-mir-338 MI0000814 [67 bases, 96E77556] [67 bases, 96E77556] [67 bases, 96E77556] [67 bases, 96E77556] [67 bases, 96E77556] [ [67 bases, 96E77556]	64	A	u	72	58	4478	3655	0.016	1	1	chr17	-	81125883	81125949	81125886	81125923	81125944	81125887	81125908	3'-U	hsa-mir-338_64_A_u	hsa-mir-338 MI0000814 [67 bases, 96E77556] [67 bases, 96E77556] [67 bases, 96E77556] [67 bases, 96E77556] [67 bases, 96E77556] [ [67 bases, 96E77556]	64	A	u	23	18	1354	1074	0.017	1	1	chr17	-	81125883	81125949	81125886	81125923	81125944	81125887	81125908	3'-U	hsa-mir-338_64_A_u	hsa-mir-338 MI0000814 [67 bases, 96E77556] [67 bases, 96E77556] [67 bases, 96E77556] [67 bases, 96E77556] [67 bases, 96E77556] [ [67 bases, 96E77556]	64	A	u	45	36	2554	2082	0.018	1	1	chr17	-	81125883	81125949	81125886	81125923	81125944	81125887	81125908	3'-U	hsa-mir-338_64_A_u	hsa-mir-338 MI0000814 [67 bases, 96E77556] [67 bases, 96E77556] [67 bases, 96E77556] [67 bases, 96E77556] [67 bases, 96E77556] [ [67 bases, 96E77556]	64	A	u	21	28	1297	1780	0.016	1	1	chr17	-	81125883	81125949	81125886	81125923	81125944	81125887	81125908	3'-U	hsa-mir-338_64_A_u	hsa-mir-338 MI0000814 [67 bases, 96E77556] [67 bases, 96E77556] [67 bases, 96E77556] [67 bases, 96E77556] [67 bases, 96E77556] [ [67 bases, 96E77556]	64	A	u	80	110	4622	6401	0.017	1	1	chr17	-	81125883	81125949	81125886	81125923	81125944	81125887	81125908	3'-U	hsa-mir-338_64_A_u	hsa-mir-338 MI0000814 [67 bases, 96E77556] [67 bases, 96E77556] [67 bases, 96E77556] [67 bases, 96E77556] [67 bases, 96E77556] [ [67 bases, 96E77556]	64	A	u	11	18	1055	1735	0.01	1	1	chr17	-	81125883	81125949	81125886	81125923	81125944	81125887	81125908	3'-U	hsa-mir-338_64_A_u	hsa-mir-338 MI0000814 [67 bases, 96E77556] [67 bases, 96E77556] [67 bases, 96E77556] [67 bases, 96E77556] [67 bases, 96E77556] [ [67 bases, 96E77556]	64	A	u	32	44	2050	2836	0.016	1	1	chr17	-	81125883	81125949	81125886	81125923	81125944	81125887	81125908	3'-U	hsa-mir-338_64_A_u	hsa-mir-338 MI0000814 [67 bases, 96E77556] [67 bases, 96E77556] [67 bases, 96E77556] [67 bases, 96E77556] [67 bases, 96E77556] [ [67 bases, 96E77556]	64	A	u	53	79	3098	4672	0.017	1	1	chr17	-	81125883	81125949	81125886	81125923	81125944	81125887	81125908	3'-U	hsa-mir-338_64_A_u	hsa-mir-338 MI0000814 [67 bases, 96E77556] [67 bases, 96E77556] [67 bases, 96E77556] [67 bases, 96E77556] [67 bases, 96E77556] [ [67 bases, 96E77556]	64	A	u	24	35	1008	1510	0.024	1	1	chr17	-	81125883	81125949	81125886	81125923	81125944	81125887	81125908	3'-U	hsa-mir-338_64_A_u	hsa-mir-338 MI0000814 [67 bases, 96E77556] [67 bases, 96E77556] [67 bases, 96E77556] [67 bases, 96E77556] [67 bases, 96E77556] [ [67 bases, 96E77556]	64	A	u	40	52	1623	2145	0.025	1	1	chr17	-	81125883	81125949	81125886	81125923	81125944	81125887	81125908	3'-U	hsa-mir-338_64_A_u	hsa-mir-338 MI0000814 [67 bases, 96E77556] [67 bases, 96E77556]	64	A	u	24	5	1003	223	0.024	1	1	chr17	-	81125883	81125949	81125886	81125923	81125944	81125887	81125908	3'-U	hsa-mir-338_64_A_u	hsa-mir-338 MI0000814 [67 bases, 96E77556] [67 bases, 96E77556] [67 bases, 96E77556]	64	A	u	37	9	1588	401	0.023	1	1	chr17	-	81125883	81125949	81125886	81125923	81125944	81125887	81125908	3'-U	hsa-mir-338_64_A_u	hsa-mir-338 MI0000814 [67 bases, 96E77556] [67 bases, 96E77556]	64	A	u	18	12	923	617	0.02	1	1	chr17	-	81125883	81125949	81125886	81125923	81125944	81125887	81125908	3'-U	hsa-mir-338_64_A_u	hsa-mir-338 MI0000814 [67 bases, 96E77556] [67 bases, 96E77556] [67 bases, 96E77556]	64	A	u	44	9	1546	341	0.028	1	1	chr17	-	81125883	81125949	81125886	81125923	81125944	81125887	81125908	3'-U	hsa-mir-338_64_A_u	hsa-mir-338 MI0000814 [67 bases, 96E77556] [67 bases, 96E77556] [67 bases, 96E77556]	64	A	u	500	103	14438	2980	0.035	1	1	chr17	-	81125883	81125949	81125886	81125923	81125944	81125887	81125908	3'-U	hsa-mir-338_64_A_u	hsa-mir-338 MI0000814 [67 bases, 96E77556] [67 bases, 96E77556] [67 bases, 96E77556]	64	A	u	318	123	9461	3673	0.034	1	1	chr17	-	81125883	81125949	81125886	81125923	81125944	81125887	81125908	3'-U	hsa-mir-338_64_A_u	hsa-mir-338 MI0000814 [67 bases, 96E77556] [67 bases, 96E77556] [67 bases, 96E77556]	64	A	u	245	48	5897	1168	0.042	1	1	chr17	-	81125883	81125949	81125886	81125923	81125944	81125887	81125908	3'-U	hsa-mir-338_64_A_u	hsa-mir-338 MI0000814 [67 bases, 96E77556] [67 bases, 96E77556] [67 bases, 96E77556]	64	A	u	1236	214	28887	5005	0.043	1	1	chr17	-	81125883	81125949	81125886	81125923	81125944	81125887	81125908	3'-U	hsa-mir-338_64_A_u	hsa-mir-338 MI0000814 [67 bases, 96E77556] [67 bases, 96E77556]	64	A	u	77	44	3626	2116	0.021	1	1	chr17	-	81125883	81125949	81125886	81125923	81125944	81125887	81125908	3'-U	hsa-mir-338_64_A_u	hsa-mir-338 MI0000814 [67 bases, 96E77556] [67 bases, 96E77556] [67 bases, 96E77556]	64	A	u	132	21	3975	635	0.033	1	1	chr17	-	81125883	81125949	81125886	81125923	81125944	81125887	81125908	3'-U	hsa-mir-338_64_A_u	hsa-mir-338 MI0000814 [67 bases, 96E77556] [67 bases, 96E77556] [67 bases, 96E77556]	64	A	u	581	94	21322	3460	0.027	1	1	chr17	-	81125883	81125949	81125886	81125923	81125944	81125887	81125908	3'-U	hsa-mir-338_64_A_u	hsa-mir-338 MI0000814 [67 bases, 96E77556] [67 bases, 96E77556] [67 bases, 96E77556]	64	A	u	687	243	15823	5602	0.043	1	1	chr17	-	81125883	81125949	81125886	81125923	81125944	81125887	81125908	3'-U	hsa-mir-338_64_A_u	hsa-mir-338 MI0000814 [67 bases, 96E77556] [67 bases, 96E77556] [67 bases, 96E77556] [67 bases, 96E77556] [67 bases, 96E77556] [ [67 bases, 96E77556]	64	A	u	0	0	0	0	0	1	1	chr17	-	81125883	81125949	81125886	81125923	81125944	81125887	81125908	3'-U	hsa-mir-338_64_A_u	hsa-mir-338 MI0000814 [67 bases, 96E77556] [67 bases, 96E77556] [67 bases, 96E77556] [67 bases, 96E77556] [67 bases, 96E77556] [ [67 bases, 96E77556]	64	A	u	17	69	174	711	0.098	2.62e-09	2.04e-08	chr17	-	81125883	81125949	81125886	81125923	81125944	81125887	81125908	3'-U	hsa-mir-338_64_A_u	hsa-mir-338 MI0000814 [67 bases, 96E77556] [67 bases, 96E77556] [67 bases, 96E77556] [67 bases, 96E77556] [67 bases, 96E77556] [ [67 bases, 96E77556]	64	A	u	18	207	134	1546	0.134	0	0	chr17	-	81125883	81125949	81125886	81125923	81125944	81125887	81125908	3'-U	hsa-mir-338_64_A_u	hsa-mir-338 MI0000814 [67 bases, 96E77556] [67 bases, 96E77556] [67 bases, 96E77556] [67 bases, 96E77556] [67 bases, 96E77556] [ [67 bases, 96E77556]	64	A	u	104	205	852	1680	0.122	0	0	chr17	-	81125883	81125949	81125886	81125923	81125944	81125887	81125908	3'-U	hsa-mir-338_64_A_u	hsa-mir-338 MI0000814 [67 bases, 96E77556] [67 bases, 96E77556] [67 bases, 96E77556] [67 bases, 96E77556] [67 bases, 96E77556] [ [67 bases, 96E77556]	64	A	u	0	0	0	0	0	1	1	chr17	-	81125883	81125949	81125886	81125923	81125944	81125887	81125908	3'-U	hsa-mir-338_64_A_u	hsa-mir-338 MI0000814 [67 bases, 96E77556] [67 bases, 96E77556] [67 bases, 96E77556] [67 bases, 96E77556] [67 bases, 96E77556] [ [67 bases, 96E77556]	64	A	u	0	0	0	0	0	1	1	chr17	-	81125883	81125949	81125886	81125923	81125944	81125887	81125908	3'-U	hsa-mir-338_64_A_u	hsa-mir-338 MI0000814 [67 bases, 96E77556] [67 bases, 96E77556] [67 bases, 96E77556] [67 bases, 96E77556] [67 bases, 96E77556] [ [67 bases, 96E77556]	64	A	u	0	0	0	0	0	1	1	chr17	-	81125883	81125949	81125886	81125923	81125944	81125887	81125908	3'-U	hsa-mir-338_64_A_u	hsa-mir-338 MI0000814 [67 bases, 96E77556] [67 bases, 96E77556] [67 bases, 96E77556] [67 bases, 96E77556] [67 bases, 96E77556] [ [67 bases, 96E77556]	64	A	u	5865	2134	109129	39713	0.054	0.00031	0.00301	chr17	-	81125883	81125949	81125886	81125923	81125944	81125887	81125908	3'-U	hsa-mir-338_64_A_u	hsa-mir-338 MI0000814 [67 bases, 96E77556] [67 bases, 96E77556] [67 bases, 96E77556] [67 bases, 96E77556] [67 bases, 96E77556] [ [67 bases, 96E77556]	64	A	u	9311	4826	143495	74385	0.065	0	0	chr17	-	81125883	81125949	81125886	81125923	81125944	81125887	81125908	3'-U	hsa-mir-338_64_A_u	hsa-mir-338 MI0000814 [67 bases, 96E77556] [67 bases, 96E77556] [67 bases, 96E77556] [67 bases, 96E77556] [67 bases, 96E77556] [ [67 bases, 96E77556]	64	A	u	229	407	10360	18434	0.022	1	1	chr17	-	81125883	81125949	81125886	81125923	81125944	81125887	81125908	3'-U	hsa-mir-338_64_A_u	hsa-mir-338 MI0000814 [67 bases, 96E77556] [67 bases, 96E77556] [67 bases, 96E77556] [67 bases, 96E77556] [67 bases, 96E77556] [ [67 bases, 96E77556]	64	A	u	139	316	3906	8886	0.036	1	1	chr17	-	81125883	81125949	81125886	81125923	81125944	81125887	81125908	3'-U	hsa-mir-338_64_A_u	hsa-mir-338 MI0000814 [67 bases, 96E77556] [67 bases, 96E77556] [67 bases, 96E77556] [67 bases, 96E77556] [67 bases, 96E77556] [ [67 bases, 96E77556]	64	A	u	102	156	4262	6555	0.024	1	1	chr17	-	81125883	81125949	81125886	81125923	81125944	81125887	81125908	3'-U	hsa-mir-338_64_A_u	hsa-mir-338 MI0000814 [67 bases, 96E77556] [67 bases, 96E77556] [67 bases, 96E77556] [67 bases, 96E77556] [67 bases, 96E77556] [ [67 bases, 96E77556]	64	A	u	138	256	6753	12555	0.02	1	1	chr17	-	81125883	81125949	81125886	81125923	81125944	81125887	81125908	3'-U	hsa-mir-338_64_A_u	hsa-mir-338 MI0000814 [67 bases, 96E77556] [67 bases, 96E77556] [67 bases, 96E77556] [67 bases, 96E77556] [67 bases, 96E77556] [ [67 bases, 96E77556]	64	A	u	159	234	3665	5406	0.043	1	1	chr17	-	81125883	81125949	81125886	81125923	81125944	81125887	81125908	3'-U	hsa-mir-338_64_A_u	hsa-mir-338 MI0000814 [67 bases, 96E77556] [67 bases, 96E77556] [67 bases, 96E77556] [67 bases, 96E77556] [67 bases, 96E77556] [ [67 bases, 96E77556]	64	A	u	35	132	596	2256	0.059	0.0286	0.283	chr17	-	81125883	81125949	81125886	81125923	81125944	81125887	81125908	3'-U	hsa-mir-338_64_A_u	hsa-mir-338 MI0000814 [67 bases, 96E77556] [67 bases, 96E77556] [67 bases, 96E77556] [67 bases, 96E77556] [67 bases, 96E77556] [ [67 bases, 96E77556]	64	A	u	683	293	18804	8088	0.036	1	1	chr17	-	81125883	81125949	81125886	81125923	81125944	81125887	81125908	3'-U	hsa-mir-338_64_A_u	hsa-mir-338 MI0000814 [67 bases, 96E77556] [67 bases, 96E77556] [67 bases, 96E77556] [67 bases, 96E77556] [67 bases, 96E77556] [ [67 bases, 96E77556]	64	A	u	27	13	513	247	0.053	0.425	1	chr17	-	81125883	81125949	81125886	81125923	81125944	81125887	81125908	3'-U	hsa-mir-338_64_A_u	hsa-mir-338 MI0000814 [67 bases, 96E77556] [67 bases, 96E77556] [67 bases, 96E77556] [67 bases, 96E77556] [67 bases, 96E77556] [ [67 bases, 96E77556]	64	A	u	1	1	249	274	0.004	1	1	chr17	-	81125883	81125949	81125886	81125923	81125944	81125887	81125908	3'-U	hsa-mir-338_64_A_u	hsa-mir-338 MI0000814 [67 bases, 96E77556] [67 bases, 96E77556] [67 bases, 96E77556] [67 bases, 96E77556] [67 bases, 96E77556] [ [67 bases, 96E77556]	64	A	u	18	20	1187	1336	0.015	1	1	chr17	-	81125883	81125949	81125886	81125923	81125944	81125887	81125908	3'-U	hsa-mir-338_64_A_u	hsa-mir-338 MI0000814 [67 bases, 96E77556] [67 bases, 96E77556] [67 bases, 96E77556] [67 bases, 96E77556] [67 bases, 96E77556] [ [67 bases, 96E77556]	64	A	u	6	10	252	449	0.024	1	1	chr17	-	81125883	81125949	81125886	81125923	81125944	81125887	81125908	3'-U	hsa-mir-338_64_A_u	hsa-mir-338 MI0000814 [67 bases, 96E77556] [67 bases, 96E77556] [67 bases, 96E77556] [67 bases, 96E77556] [67 bases, 96E77556] [ [67 bases, 96E77556]	64	A	u	13	17	760	1046	0.017	1	1	chr17	-	81125883	81125949	81125886	81125923	81125944	81125887	81125908	3'-U	hsa-mir-338_64_A_u	hsa-mir-338 MI0000814 [67 bases, 96E77556] [67 bases, 96E77556] [67 bases, 96E77556] [67 bases, 96E77556] [67 bases, 96E77556] [ [67 bases, 96E77556]	64	A	u	5	5	284	293	0.018	1	1	chr17	-	81125883	81125949	81125886	81125923	81125944	81125887	81125908	3'-U	hsa-mir-338_64_A_u	hsa-mir-338 MI0000814 [67 bases, 96E77556] [67 bases, 96E77556] [67 bases, 96E77556] [67 bases, 96E77556] [67 bases, 96E77556] [ [67 bases, 96E77556]	64	A	u	0	0	0	0	0	1	1	chr17	-	81125883	81125949	81125886	81125923	81125944	81125887	81125908	3'-U	hsa-mir-338_64_A_u	hsa-mir-338 MI0000814 [67 bases, 96E77556] [67 bases, 96E77556] [67 bases, 96E77556] [67 bases, 96E77556] [67 bases, 96E77556] [ [67 bases, 96E77556]	64	A	u	5	5	286	288	0.017	1	1	chr17	-	81125883	81125949	81125886	81125923	81125944	81125887	81125908	3'-U	hsa-mir-338_64_A_u	hsa-mir-338 MI0000814 [67 bases, 96E77556] [67 bases, 96E77556] [67 bases, 96E77556] [67 bases, 96E77556] [67 bases, 96E77556] [ [67 bases, 96E77556]	64	A	u	17	17	1163	1216	0.015	1	1	chr17	-	81125883	81125949	81125886	81125923	81125944	81125887	81125908	3'-U	hsa-mir-338_64_A_u	hsa-mir-338 MI0000814 [67 bases, 96E77556] [67 bases, 96E77556] [67 bases, 96E77556] [67 bases, 96E77556] [67 bases, 96E77556] [ [67 bases, 96E77556]	64	A	u	1	1	233	277	0.004	1	1	chr17	-	81125883	81125949	81125886	81125923	81125944	81125887	81125908	3'-U	3'-U	3'-U	not specified	not specified	not specified	not specified	SRR1051345	4826	0.065	0	not	not	0.00248653	0.0184457
hsa-mir-338_65_A_u	hsa-mir-338 MI0000814 [67 bases, 96E77556] [67 bases, 96E77556] [67 bases, 96E77556] [67 bases, 96E77556] [67 bases, 96E77556] [ [67 bases, 96E77556]	65	A	u	2	2	57	79	0.035	1	1	chr17	-	81125883	81125949	81125885	81125923	81125944	81125887	81125908	3'-U	hsa-mir-338_65_A_u	hsa-mir-338 MI0000814 [67 bases, 96E77556] [67 bases, 96E77556] [67 bases, 96E77556] [67 bases, 96E77556] [67 bases, 96E77556] [ [67 bases, 96E77556]	65	A	u	11	13	138	163	0.08	0.0408	0.308	chr17	-	81125883	81125949	81125885	81125923	81125944	81125887	81125908	3'-U	hsa-mir-338_65_A_u	hsa-mir-338 MI0000814 [67 bases, 96E77556] [67 bases, 96E77556] [67 bases, 96E77556] [67 bases, 96E77556] [67 bases, 96E77556] [ [67 bases, 96E77556]	65	A	u	7	8	79	97	0.089	0.0401	0.288	chr17	-	81125883	81125949	81125885	81125923	81125944	81125887	81125908	3'-U	hsa-mir-338_65_A_u	hsa-mir-338 MI0000814 [67 bases, 96E77556] [67 bases, 96E77556] [67 bases, 96E77556] [67 bases, 96E77556] [67 bases, 96E77556] [ [67 bases, 96E77556]	65	A	u	5	8	78	125	0.064	0.234	1	chr17	-	81125883	81125949	81125885	81125923	81125944	81125887	81125908	3'-U	hsa-mir-338_65_A_u	hsa-mir-338 MI0000814 [67 bases, 96E77556] [67 bases, 96E77556] [67 bases, 96E77556] [67 bases, 96E77556] [67 bases, 96E77556] [ [67 bases, 96E77556]	65	A	u	10	16	76	124	0.132	1.51e-05	0.000145	chr17	-	81125883	81125949	81125885	81125923	81125944	81125887	81125908	3'-U	hsa-mir-338_65_A_u	hsa-mir-338 MI0000814 [67 bases, 96E77556] [67 bases, 96E77556] [67 bases, 96E77556] [67 bases, 96E77556] [67 bases, 96E77556] [ [67 bases, 96E77556]	65	A	u	7	7	107	121	0.065	0.217	1	chr17	-	81125883	81125949	81125885	81125923	81125944	81125887	81125908	3'-U	hsa-mir-338_65_A_u	hsa-mir-338 MI0000814 [67 bases, 96E77556] [67 bases, 96E77556] [67 bases, 96E77556] [67 bases, 96E77556] [67 bases, 96E77556] [ [67 bases, 96E77556]	65	A	u	8	10	115	156	0.07	0.131	0.851	chr17	-	81125883	81125949	81125885	81125923	81125944	81125887	81125908	3'-U	hsa-mir-338_65_A_u	hsa-mir-338 MI0000814 [67 bases, 96E77556] [67 bases, 96E77556] [67 bases, 96E77556] [67 bases, 96E77556] [67 bases, 96E77556] [ [67 bases, 96E77556]	65	A	u	14	16	226	259	0.062	0.189	1	chr17	-	81125883	81125949	81125885	81125923	81125944	81125887	81125908	3'-U	hsa-mir-338_65_A_u	hsa-mir-338 MI0000814 [67 bases, 96E77556] [67 bases, 96E77556] [67 bases, 96E77556] [67 bases, 96E77556] [67 bases, 96E77556] [ [67 bases, 96E77556]	65	A	u	4	6	32	49	0.125	0.00771	0.0574	chr17	-	81125883	81125949	81125885	81125923	81125944	81125887	81125908	3'-U	hsa-mir-338_65_A_u	hsa-mir-338 MI0000814 [67 bases, 96E77556] [67 bases, 96E77556] [67 bases, 96E77556] [67 bases, 96E77556] [67 bases, 96E77556] [ [67 bases, 96E77556]	65	A	u	6	7	84	108	0.071	0.153	1	chr17	-	81125883	81125949	81125885	81125923	81125944	81125887	81125908	3'-U	hsa-mir-338_65_A_u	hsa-mir-338 MI0000814 [67 bases, 96E77556] [67 bases, 96E77556] [67 bases, 96E77556] [67 bases, 96E77556] [67 bases, 96E77556] [ [67 bases, 96E77556]	65	A	u	6	7	62	76	0.097	0.0307	0.227	chr17	-	81125883	81125949	81125885	81125923	81125944	81125887	81125908	3'-U	hsa-mir-338_65_A_u	hsa-mir-338 MI0000814 [67 bases, 96E77556] [67 bases, 96E77556] [67 bases, 96E77556] [67 bases, 96E77556] [67 bases, 96E77556] [ [67 bases, 96E77556]	65	A	u	6	7	110	144	0.055	0.401	1	chr17	-	81125883	81125949	81125885	81125923	81125944	81125887	81125908	3'-U	hsa-mir-338_65_A_u	hsa-mir-338 MI0000814 [67 bases, 96E77556] [67 bases, 96E77556] [67 bases, 96E77556] [67 bases, 96E77556] [67 bases, 96E77556] [ [67 bases, 96E77556]	65	A	u	2	2	51	62	0.039	1	1	chr17	-	81125883	81125949	81125885	81125923	81125944	81125887	81125908	3'-U	hsa-mir-338_65_A_u	hsa-mir-338 MI0000814 [67 bases, 96E77556] [67 bases, 96E77556] [67 bases, 96E77556] [67 bases, 96E77556] [67 bases, 96E77556] [ [67 bases, 96E77556]	65	A	u	0	0	0	0	0	1	1	chr17	-	81125883	81125949	81125885	81125923	81125944	81125887	81125908	3'-U	hsa-mir-338_65_A_u	hsa-mir-338 MI0000814 [67 bases, 96E77556] [67 bases, 96E77556] [67 bases, 96E77556] [67 bases, 96E77556] [67 bases, 96E77556] [ [67 bases, 96E77556]	65	A	u	2	2	39	56	0.051	0.482	1	chr17	-	81125883	81125949	81125885	81125923	81125944	81125887	81125908	3'-U	hsa-mir-338_65_A_u	hsa-mir-338 MI0000814 [67 bases, 96E77556] [67 bases, 96E77556] [67 bases, 96E77556] [67 bases, 96E77556] [67 bases, 96E77556] [ [67 bases, 96E77556]	65	A	u	4	5	55	79	0.073	0.176	1	chr17	-	81125883	81125949	81125885	81125923	81125944	81125887	81125908	3'-U	hsa-mir-338_65_A_u	hsa-mir-338 MI0000814 [67 bases, 96E77556] [67 bases, 96E77556] [67 bases, 96E77556] [67 bases, 96E77556] [67 bases, 96E77556] [ [67 bases, 96E77556]	65	A	u	4	4	110	127	0.036	1	1	chr17	-	81125883	81125949	81125885	81125923	81125944	81125887	81125908	3'-U	hsa-mir-338_65_A_u	hsa-mir-338 MI0000814 [67 bases, 96E77556] [67 bases, 96E77556] [67 bases, 96E77556] [67 bases, 96E77556] [67 bases, 96E77556] [ [67 bases, 96E77556]	65	A	u	9	10	173	199	0.052	0.448	1	chr17	-	81125883	81125949	81125885	81125923	81125944	81125887	81125908	3'-U	hsa-mir-338_65_A_u	hsa-mir-338 MI0000814 [67 bases, 96E77556] [67 bases, 96E77556] [67 bases, 96E77556] [67 bases, 96E77556] [67 bases, 96E77556] [ [67 bases, 96E77556]	65	A	u	11	14	135	178	0.081	0.0269	0.198	chr17	-	81125883	81125949	81125885	81125923	81125944	81125887	81125908	3'-U	hsa-mir-338_65_A_u	hsa-mir-338 MI0000814 [67 bases, 96E77556] [67 bases, 96E77556] [67 bases, 96E77556] [67 bases, 96E77556] [67 bases, 96E77556] [ [67 bases, 96E77556]	65	A	u	15	16	123	137	0.122	5.3e-05	0.000563	chr17	-	81125883	81125949	81125885	81125923	81125944	81125887	81125908	3'-U	hsa-mir-338_65_A_u	hsa-mir-338 MI0000814 [67 bases, 96E77556] [67 bases, 96E77556] [67 bases, 96E77556] [67 bases, 96E77556] [67 bases, 96E77556] [ [67 bases, 96E77556]	65	A	u	7	9	87	116	0.08	0.0661	0.454	chr17	-	81125883	81125949	81125885	81125923	81125944	81125887	81125908	3'-U	hsa-mir-338_65_A_u	hsa-mir-338 MI0000814 [67 bases, 96E77556] [67 bases, 96E77556] [67 bases, 96E77556] [67 bases, 96E77556] [67 bases, 96E77556] [ [67 bases, 96E77556]	65	A	u	16	21	172	234	0.093	0.00126	0.011	chr17	-	81125883	81125949	81125885	81125923	81125944	81125887	81125908	3'-U	hsa-mir-338_65_A_u	hsa-mir-338 MI0000814 [67 bases, 96E77556] [67 bases, 96E77556] [67 bases, 96E77556] [67 bases, 96E77556] [67 bases, 96E77556] [ [67 bases, 96E77556]	65	A	u	9	13	140	217	0.064	0.167	1	chr17	-	81125883	81125949	81125885	81125923	81125944	81125887	81125908	3'-U	hsa-mir-338_65_A_u	hsa-mir-338 MI0000814 [67 bases, 96E77556] [67 bases, 96E77556] [67 bases, 96E77556] [67 bases, 96E77556] [67 bases, 96E77556] [ [67 bases, 96E77556]	65	A	u	10	14	104	150	0.096	0.00473	0.0368	chr17	-	81125883	81125949	81125885	81125923	81125944	81125887	81125908	3'-U	hsa-mir-338_65_A_u	hsa-mir-338 MI0000814 [67 bases, 96E77556] [67 bases, 96E77556] [67 bases, 96E77556] [67 bases, 96E77556] [67 bases, 96E77556] [ [67 bases, 96E77556]	65	A	u	17	17	206	211	0.083	0.015	0.117	chr17	-	81125883	81125949	81125885	81125923	81125944	81125887	81125908	3'-U	hsa-mir-338_65_A_u	hsa-mir-338 MI0000814 [67 bases, 96E77556] [67 bases, 96E77556] [67 bases, 96E77556] [67 bases, 96E77556] [67 bases, 96E77556] [ [67 bases, 96E77556]	65	A	u	1	1	72	104	0.014	1	1	chr17	-	81125883	81125949	81125885	81125923	81125944	81125887	81125908	3'-U	hsa-mir-338_65_A_u	hsa-mir-338 MI0000814 [67 bases, 96E77556] [67 bases, 96E77556] [67 bases, 96E77556] [67 bases, 96E77556] [67 bases, 96E77556] [ [67 bases, 96E77556]	65	A	u	7	8	59	74	0.119	0.00328	0.0267	chr17	-	81125883	81125949	81125885	81125923	81125944	81125887	81125908	3'-U	hsa-mir-338_65_A_u	hsa-mir-338 MI0000814 [67 bases, 96E77556] [67 bases, 96E77556] [67 bases, 96E77556] [67 bases, 96E77556] [67 bases, 96E77556] [ [67 bases, 96E77556]	65	A	u	4	5	117	165	0.034	1	1	chr17	-	81125883	81125949	81125885	81125923	81125944	81125887	81125908	3'-U	hsa-mir-338_65_A_u	hsa-mir-338 MI0000814 [67 bases, 96E77556] [67 bases, 96E77556] [67 bases, 96E77556] [67 bases, 96E77556] [67 bases, 96E77556] [ [67 bases, 96E77556]	65	A	u	6	9	69	108	0.087	0.0386	0.269	chr17	-	81125883	81125949	81125885	81125923	81125944	81125887	81125908	3'-U	hsa-mir-338_65_A_u	hsa-mir-338 MI0000814 [67 bases, 96E77556] [67 bases, 96E77556] [67 bases, 96E77556] [67 bases, 96E77556] [67 bases, 96E77556] [ [67 bases, 96E77556]	65	A	u	2	1	54	51	0.037	1	1	chr17	-	81125883	81125949	81125885	81125923	81125944	81125887	81125908	3'-U	hsa-mir-338_65_A_u	hsa-mir-338 MI0000814 [67 bases, 96E77556] [67 bases, 96E77556] [67 bases, 96E77556] [67 bases, 96E77556] [67 bases, 96E77556] [ [67 bases, 96E77556]	65	A	u	0	0	0	0	0	1	1	chr17	-	81125883	81125949	81125885	81125923	81125944	81125887	81125908	3'-U	hsa-mir-338_65_A_u	hsa-mir-338 MI0000814 [67 bases, 96E77556] [67 bases, 96E77556] [67 bases, 96E77556] [67 bases, 96E77556] [67 bases, 96E77556] [ [67 bases, 96E77556]	65	A	u	5	3	232	166	0.022	1	1	chr17	-	81125883	81125949	81125885	81125923	81125944	81125887	81125908	3'-U	hsa-mir-338_65_A_u	hsa-mir-338 MI0000814 [67 bases, 96E77556] [67 bases, 96E77556] [67 bases, 96E77556] [67 bases, 96E77556] [67 bases, 96E77556] [ [67 bases, 96E77556]	65	A	u	0	0	0	0	0	1	1	chr17	-	81125883	81125949	81125885	81125923	81125944	81125887	81125908	3'-U	hsa-mir-338_65_A_u	hsa-mir-338 MI0000814 [67 bases, 96E77556] [67 bases, 96E77556] [67 bases, 96E77556] [67 bases, 96E77556] [67 bases, 96E77556] [ [67 bases, 96E77556]	65	A	u	0	0	0	0	0	1	1	chr17	-	81125883	81125949	81125885	81125923	81125944	81125887	81125908	3'-U	hsa-mir-338_65_A_u	hsa-mir-338 MI0000814 [67 bases, 96E77556] [67 bases, 96E77556] [67 bases, 96E77556] [67 bases, 96E77556] [67 bases, 96E77556] [ [67 bases, 96E77556]	65	A	u	1	0	65	45	0.015	1	1	chr17	-	81125883	81125949	81125885	81125923	81125944	81125887	81125908	3'-U	hsa-mir-338_65_A_u	hsa-mir-338 MI0000814 [67 bases, 96E77556] [67 bases, 96E77556] [67 bases, 96E77556] [67 bases, 96E77556] [67 bases, 96E77556] [ [67 bases, 96E77556]	65	A	u	7	5	98	79	0.071	0.19	1	chr17	-	81125883	81125949	81125885	81125923	81125944	81125887	81125908	3'-U	hsa-mir-338_65_A_u	hsa-mir-338 MI0000814 [67 bases, 96E77556] [67 bases, 96E77556] [67 bases, 96E77556] [67 bases, 96E77556] [67 bases, 96E77556] [ [67 bases, 96E77556]	65	A	u	0	0	0	0	0	1	1	chr17	-	81125883	81125949	81125885	81125923	81125944	81125887	81125908	3'-U	hsa-mir-338_65_A_u	hsa-mir-338 MI0000814 [67 bases, 96E77556] [67 bases, 96E77556] [67 bases, 96E77556] [67 bases, 96E77556] [67 bases, 96E77556] [ [67 bases, 96E77556]	65	A	u	0	0	0	0	0	1	1	chr17	-	81125883	81125949	81125885	81125923	81125944	81125887	81125908	3'-U	hsa-mir-338_65_A_u	hsa-mir-338 MI0000814 [67 bases, 96E77556] [67 bases, 96E77556] [67 bases, 96E77556] [67 bases, 96E77556] [67 bases, 96E77556] [ [67 bases, 96E77556]	65	A	u	0	0	0	0	0	1	1	chr17	-	81125883	81125949	81125885	81125923	81125944	81125887	81125908	3'-U	hsa-mir-338_65_A_u	hsa-mir-338 MI0000814 [67 bases, 96E77556] [67 bases, 96E77556] [67 bases, 96E77556] [67 bases, 96E77556] [67 bases, 96E77556] [ [67 bases, 96E77556]	65	A	u	4	6	73	109	0.055	0.409	1	chr17	-	81125883	81125949	81125885	81125923	81125944	81125887	81125908	3'-U	hsa-mir-338_65_A_u	hsa-mir-338 MI0000814 [67 bases, 96E77556] [67 bases, 96E77556] [67 bases, 96E77556] [67 bases, 96E77556] [67 bases, 96E77556] [ [67 bases, 96E77556]	65	A	u	2	2	97	143	0.021	1	1	chr17	-	81125883	81125949	81125885	81125923	81125944	81125887	81125908	3'-U	hsa-mir-338_65_A_u	hsa-mir-338 MI0000814 [67 bases, 96E77556] [67 bases, 96E77556] [67 bases, 96E77556] [67 bases, 96E77556] [67 bases, 96E77556] [ [67 bases, 96E77556]	65	A	u	2	2	150	196	0.013	1	1	chr17	-	81125883	81125949	81125885	81125923	81125944	81125887	81125908	3'-U	hsa-mir-338_65_A_u	hsa-mir-338 MI0000814 [67 bases, 96E77556] [67 bases, 96E77556] [67 bases, 96E77556] [67 bases, 96E77556] [67 bases, 96E77556] [ [67 bases, 96E77556]	65	A	u	2	2	69	98	0.029	1	1	chr17	-	81125883	81125949	81125885	81125923	81125944	81125887	81125908	3'-U	hsa-mir-338_65_A_u	hsa-mir-338 MI0000814 [67 bases, 96E77556] [67 bases, 96E77556] [67 bases, 96E77556] [67 bases, 96E77556] [67 bases, 96E77556] [ [67 bases, 96E77556]	65	A	u	4	5	80	103	0.05	0.5	1	chr17	-	81125883	81125949	81125885	81125923	81125944	81125887	81125908	3'-U	hsa-mir-338_65_A_u	hsa-mir-338 MI0000814 [67 bases, 96E77556] [67 bases, 96E77556] [67 bases, 96E77556] [67 bases, 96E77556] [67 bases, 96E77556] [ [67 bases, 96E77556]	65	A	u	10	12	142	173	0.07	0.108	0.737	chr17	-	81125883	81125949	81125885	81125923	81125944	81125887	81125908	3'-U	hsa-mir-338_65_A_u	hsa-mir-338 MI0000814 [67 bases, 96E77556] [67 bases, 96E77556] [67 bases, 96E77556] [67 bases, 96E77556] [67 bases, 96E77556] [ [67 bases, 96E77556]	65	A	u	7	10	111	161	0.063	0.223	1	chr17	-	81125883	81125949	81125885	81125923	81125944	81125887	81125908	3'-U	hsa-mir-338_65_A_u	hsa-mir-338 MI0000814 [67 bases, 96E77556] [67 bases, 96E77556] [67 bases, 96E77556] [67 bases, 96E77556] [67 bases, 96E77556] [ [67 bases, 96E77556]	65	A	u	6	9	88	133	0.068	0.167	1	chr17	-	81125883	81125949	81125885	81125923	81125944	81125887	81125908	3'-U	hsa-mir-338_65_A_u	hsa-mir-338 MI0000814 [67 bases, 96E77556] [67 bases, 96E77556] [67 bases, 96E77556] [67 bases, 96E77556] [67 bases, 96E77556] [ [67 bases, 96E77556]	65	A	u	5	6	84	113	0.06	0.32	1	chr17	-	81125883	81125949	81125885	81125923	81125944	81125887	81125908	3'-U	hsa-mir-338_65_A_u	hsa-mir-338 MI0000814 [67 bases, 96E77556] [67 bases, 96E77556] [67 bases, 96E77556] [67 bases, 96E77556] [67 bases, 96E77556] [ [67 bases, 96E77556]	65	A	u	7	10	54	84	0.13	0.000404	0.00377	chr17	-	81125883	81125949	81125885	81125923	81125944	81125887	81125908	3'-U	hsa-mir-338_65_A_u	hsa-mir-338 MI0000814 [67 bases, 96E77556] [67 bases, 96E77556] [67 bases, 96E77556] [67 bases, 96E77556] [67 bases, 96E77556] [ [67 bases, 96E77556]	65	A	u	19	25	225	296	0.084	0.00326	0.0274	chr17	-	81125883	81125949	81125885	81125923	81125944	81125887	81125908	3'-U	hsa-mir-338_65_A_u	hsa-mir-338 MI0000814 [67 bases, 96E77556] [67 bases, 96E77556] [67 bases, 96E77556] [67 bases, 96E77556] [67 bases, 96E77556] [ [67 bases, 96E77556]	65	A	u	11	11	142	143	0.077	0.0653	0.49	chr17	-	81125883	81125949	81125885	81125923	81125944	81125887	81125908	3'-U	hsa-mir-338_65_A_u	hsa-mir-338 MI0000814 [67 bases, 96E77556] [67 bases, 96E77556] [67 bases, 96E77556] [67 bases, 96E77556] [67 bases, 96E77556] [ [67 bases, 96E77556]	65	A	u	6	9	111	167	0.054	0.405	1	chr17	-	81125883	81125949	81125885	81125923	81125944	81125887	81125908	3'-U	hsa-mir-338_65_A_u	hsa-mir-338 MI0000814 [67 bases, 96E77556] [67 bases, 96E77556] [67 bases, 96E77556] [67 bases, 96E77556] [67 bases, 96E77556] [ [67 bases, 96E77556]	65	A	u	1	0	25	20	0.04	1	1	chr17	-	81125883	81125949	81125885	81125923	81125944	81125887	81125908	3'-U	hsa-mir-338_65_A_u	hsa-mir-338 MI0000814 [67 bases, 96E77556] [67 bases, 96E77556] [67 bases, 96E77556] [67 bases, 96E77556] [67 bases, 96E77556] [ [67 bases, 96E77556]	65	A	u	3	3	218	221	0.014	1	1	chr17	-	81125883	81125949	81125885	81125923	81125944	81125887	81125908	3'-U	hsa-mir-338_65_A_u	hsa-mir-338 MI0000814 [67 bases, 96E77556] [67 bases, 96E77556] [67 bases, 96E77556] [67 bases, 96E77556] [67 bases, 96E77556] [ [67 bases, 96E77556]	65	A	u	2	1	96	66	0.021	1	1	chr17	-	81125883	81125949	81125885	81125923	81125944	81125887	81125908	3'-U	hsa-mir-338_65_A_u	hsa-mir-338 MI0000814 [67 bases, 96E77556] [67 bases, 96E77556] [67 bases, 96E77556] [67 bases, 96E77556] [67 bases, 96E77556] [ [67 bases, 96E77556]	65	A	u	1	0	23	15	0.043	1	1	chr17	-	81125883	81125949	81125885	81125923	81125944	81125887	81125908	3'-U	hsa-mir-338_65_A_u	hsa-mir-338 MI0000814 [67 bases, 96E77556] [67 bases, 96E77556] [67 bases, 96E77556] [67 bases, 96E77556] [67 bases, 96E77556] [ [67 bases, 96E77556]	65	A	u	1	1	59	60	0.017	1	1	chr17	-	81125883	81125949	81125885	81125923	81125944	81125887	81125908	3'-U	hsa-mir-338_65_A_u	hsa-mir-338 MI0000814 [67 bases, 96E77556] [67 bases, 96E77556] [67 bases, 96E77556] [67 bases, 96E77556] [67 bases, 96E77556] [ [67 bases, 96E77556]	65	A	u	2	1	41	33	0.049	1	1	chr17	-	81125883	81125949	81125885	81125923	81125944	81125887	81125908	3'-U	hsa-mir-338_65_A_u	hsa-mir-338 MI0000814 [67 bases, 96E77556] [67 bases, 96E77556] [67 bases, 96E77556] [67 bases, 96E77556] [67 bases, 96E77556] [ [67 bases, 96E77556]	65	A	u	1	0	76	43	0.013	1	1	chr17	-	81125883	81125949	81125885	81125923	81125944	81125887	81125908	3'-U	hsa-mir-338_65_A_u	hsa-mir-338 MI0000814 [67 bases, 96E77556] [67 bases, 96E77556] [67 bases, 96E77556] [67 bases, 96E77556] [67 bases, 96E77556] [ [67 bases, 96E77556]	65	A	u	2	2	69	72	0.029	1	1	chr17	-	81125883	81125949	81125885	81125923	81125944	81125887	81125908	3'-U	hsa-mir-338_65_A_u	hsa-mir-338 MI0000814 [67 bases, 96E77556] [67 bases, 96E77556] [67 bases, 96E77556] [67 bases, 96E77556] [67 bases, 96E77556] [ [67 bases, 96E77556]	65	A	u	2	1	49	37	0.041	1	1	chr17	-	81125883	81125949	81125885	81125923	81125944	81125887	81125908	3'-U	hsa-mir-338_65_A_u	hsa-mir-338 MI0000814 [67 bases, 96E77556] [67 bases, 96E77556] [67 bases, 96E77556] [67 bases, 96E77556] [67 bases, 96E77556] [ [67 bases, 96E77556]	65	A	u	1	0	14	12	0.071	0.362	1	chr17	-	81125883	81125949	81125885	81125923	81125944	81125887	81125908	3'-U	hsa-mir-338_65_A_u	hsa-mir-338 MI0000814 [67 bases, 96E77556] [67 bases, 96E77556] [67 bases, 96E77556] [67 bases, 96E77556] [67 bases, 96E77556] [ [67 bases, 96E77556]	65	A	u	4	3	121	97	0.033	1	1	chr17	-	81125883	81125949	81125885	81125923	81125944	81125887	81125908	3'-U	hsa-mir-338_65_A_u	hsa-mir-338 MI0000814 [67 bases, 96E77556] [67 bases, 96E77556] [67 bases, 96E77556] [67 bases, 96E77556] [67 bases, 96E77556] [ [67 bases, 96E77556]	65	A	u	0	0	0	0	0	1	1	chr17	-	81125883	81125949	81125885	81125923	81125944	81125887	81125908	3'-U	hsa-mir-338_65_A_u	hsa-mir-338 MI0000814 [67 bases, 96E77556] [67 bases, 96E77556] [67 bases, 96E77556] [67 bases, 96E77556] [67 bases, 96E77556] [ [67 bases, 96E77556]	65	A	u	1	0	24	18	0.042	1	1	chr17	-	81125883	81125949	81125885	81125923	81125944	81125887	81125908	3'-U	hsa-mir-338_65_A_u	hsa-mir-338 MI0000814 [67 bases, 96E77556] [67 bases, 96E77556] [67 bases, 96E77556] [67 bases, 96E77556] [67 bases, 96E77556] [ [67 bases, 96E77556]	65	A	u	4	3	133	105	0.03	1	1	chr17	-	81125883	81125949	81125885	81125923	81125944	81125887	81125908	3'-U	hsa-mir-338_65_A_u	hsa-mir-338 MI0000814 [67 bases, 96E77556] [67 bases, 96E77556] [67 bases, 96E77556] [67 bases, 96E77556] [67 bases, 96E77556] [ [67 bases, 96E77556]	65	A	u	7	9	105	143	0.067	0.179	1	chr17	-	81125883	81125949	81125885	81125923	81125944	81125887	81125908	3'-U	hsa-mir-338_65_A_u	hsa-mir-338 MI0000814 [67 bases, 96E77556] [67 bases, 96E77556] [67 bases, 96E77556] [67 bases, 96E77556] [67 bases, 96E77556] [ [67 bases, 96E77556]	65	A	u	5	3	87	62	0.057	0.393	1	chr17	-	81125883	81125949	81125885	81125923	81125944	81125887	81125908	3'-U	hsa-mir-338_65_A_u	hsa-mir-338 MI0000814 [67 bases, 96E77556] [67 bases, 96E77556] [67 bases, 96E77556] [67 bases, 96E77556] [67 bases, 96E77556] [ [67 bases, 96E77556]	65	A	u	10	5	223	131	0.045	1	1	chr17	-	81125883	81125949	81125885	81125923	81125944	81125887	81125908	3'-U	hsa-mir-338_65_A_u	hsa-mir-338 MI0000814 [67 bases, 96E77556] [67 bases, 96E77556] [67 bases, 96E77556] [67 bases, 96E77556] [67 bases, 96E77556] [ [67 bases, 96E77556]	65	A	u	3	3	103	106	0.029	1	1	chr17	-	81125883	81125949	81125885	81125923	81125944	81125887	81125908	3'-U	hsa-mir-338_65_A_u	hsa-mir-338 MI0000814 [67 bases, 96E77556] [67 bases, 96E77556] [67 bases, 96E77556] [67 bases, 96E77556] [67 bases, 96E77556] [ [67 bases, 96E77556]	65	A	u	7	2	118	37	0.059	0.397	1	chr17	-	81125883	81125949	81125885	81125923	81125944	81125887	81125908	3'-U	hsa-mir-338_65_A_u	hsa-mir-338 MI0000814 [67 bases, 96E77556] [67 bases, 96E77556] [67 bases, 96E77556] [67 bases, 96E77556] [67 bases, 96E77556] [ [67 bases, 96E77556]	65	A	u	8	5	96	60	0.083	0.118	0.771	chr17	-	81125883	81125949	81125885	81125923	81125944	81125887	81125908	3'-U	hsa-mir-338_65_A_u	hsa-mir-338 MI0000814 [67 bases, 96E77556] [67 bases, 96E77556] [67 bases, 96E77556] [67 bases, 96E77556] [67 bases, 96E77556] [ [67 bases, 96E77556]	65	A	u	37	3	755	80	0.049	1	1	chr17	-	81125883	81125949	81125885	81125923	81125944	81125887	81125908	3'-U	hsa-mir-338_65_A_u	hsa-mir-338 MI0000814 [67 bases, 96E77556] [67 bases, 96E77556] [67 bases, 96E77556] [67 bases, 96E77556] [67 bases, 96E77556] [ [67 bases, 96E77556]	65	A	u	10	3	152	50	0.066	0.304	1	chr17	-	81125883	81125949	81125885	81125923	81125944	81125887	81125908	3'-U	hsa-mir-338_65_A_u	hsa-mir-338 MI0000814 [67 bases, 96E77556] [67 bases, 96E77556] [67 bases, 96E77556] [67 bases, 96E77556] [67 bases, 96E77556] [ [67 bases, 96E77556]	65	A	u	6	4	199	145	0.03	1	1	chr17	-	81125883	81125949	81125885	81125923	81125944	81125887	81125908	3'-U	hsa-mir-338_65_A_u	hsa-mir-338 MI0000814 [67 bases, 96E77556] [67 bases, 96E77556] [67 bases, 96E77556] [67 bases, 96E77556] [67 bases, 96E77556] [ [67 bases, 96E77556]	65	A	u	6	9	88	138	0.068	0.163	1	chr17	-	81125883	81125949	81125885	81125923	81125944	81125887	81125908	3'-U	hsa-mir-338_65_A_u	hsa-mir-338 MI0000814 [67 bases, 96E77556] [67 bases, 96E77556] [67 bases, 96E77556] [67 bases, 96E77556] [67 bases, 96E77556] [ [67 bases, 96E77556]	65	A	u	2	2	68	72	0.029	1	1	chr17	-	81125883	81125949	81125885	81125923	81125944	81125887	81125908	3'-U	hsa-mir-338_65_A_u	hsa-mir-338 MI0000814 [67 bases, 96E77556] [67 bases, 96E77556] [67 bases, 96E77556] [67 bases, 96E77556] [67 bases, 96E77556] [ [67 bases, 96E77556]	65	A	u	0	0	0	0	0	1	1	chr17	-	81125883	81125949	81125885	81125923	81125944	81125887	81125908	3'-U	hsa-mir-338_65_A_u	hsa-mir-338 MI0000814 [67 bases, 96E77556] [67 bases, 96E77556] [67 bases, 96E77556] [67 bases, 96E77556] [67 bases, 96E77556] [ [67 bases, 96E77556]	65	A	u	2	2	26	27	0.077	0.26	1	chr17	-	81125883	81125949	81125885	81125923	81125944	81125887	81125908	3'-U	hsa-mir-338_65_A_u	hsa-mir-338 MI0000814 [67 bases, 96E77556] [67 bases, 96E77556] [67 bases, 96E77556] [67 bases, 96E77556] [67 bases, 96E77556] [ [67 bases, 96E77556]	65	A	u	1	0	136	115	0.007	1	1	chr17	-	81125883	81125949	81125885	81125923	81125944	81125887	81125908	3'-U	hsa-mir-338_65_A_u	hsa-mir-338 MI0000814 [67 bases, 96E77556] [67 bases, 96E77556] [67 bases, 96E77556] [67 bases, 96E77556] [67 bases, 96E77556] [ [67 bases, 96E77556]	65	A	u	4	3	224	207	0.018	1	1	chr17	-	81125883	81125949	81125885	81125923	81125944	81125887	81125908	3'-U	hsa-mir-338_65_A_u	hsa-mir-338 MI0000814 [67 bases, 96E77556] [67 bases, 96E77556] [67 bases, 96E77556] [67 bases, 96E77556] [67 bases, 96E77556] [ [67 bases, 96E77556]	65	A	u	6	4	120	96	0.05	0.5	1	chr17	-	81125883	81125949	81125885	81125923	81125944	81125887	81125908	3'-U	hsa-mir-338_65_A_u	hsa-mir-338 MI0000814 [67 bases, 96E77556] [67 bases, 96E77556] [67 bases, 96E77556] [67 bases, 96E77556] [67 bases, 96E77556] [ [67 bases, 96E77556]	65	A	u	4	3	190	153	0.021	1	1	chr17	-	81125883	81125949	81125885	81125923	81125944	81125887	81125908	3'-U	hsa-mir-338_65_A_u	hsa-mir-338 MI0000814 [67 bases, 96E77556] [67 bases, 96E77556] [67 bases, 96E77556] [67 bases, 96E77556] [67 bases, 96E77556] [ [67 bases, 96E77556]	65	A	u	4	3	320	261	0.012	1	1	chr17	-	81125883	81125949	81125885	81125923	81125944	81125887	81125908	3'-U	hsa-mir-338_65_A_u	hsa-mir-338 MI0000814 [67 bases, 96E77556] [67 bases, 96E77556] [67 bases, 96E77556] [67 bases, 96E77556] [67 bases, 96E77556] [ [67 bases, 96E77556]	65	A	u	2	1	100	79	0.02	1	1	chr17	-	81125883	81125949	81125885	81125923	81125944	81125887	81125908	3'-U	hsa-mir-338_65_A_u	hsa-mir-338 MI0000814 [67 bases, 96E77556] [67 bases, 96E77556] [67 bases, 96E77556] [67 bases, 96E77556] [67 bases, 96E77556] [ [67 bases, 96E77556]	65	A	u	3	2	151	123	0.02	1	1	chr17	-	81125883	81125949	81125885	81125923	81125944	81125887	81125908	3'-U	hsa-mir-338_65_A_u	hsa-mir-338 MI0000814 [67 bases, 96E77556] [67 bases, 96E77556] [67 bases, 96E77556] [67 bases, 96E77556] [67 bases, 96E77556] [ [67 bases, 96E77556]	65	A	u	1	1	89	122	0.011	1	1	chr17	-	81125883	81125949	81125885	81125923	81125944	81125887	81125908	3'-U	hsa-mir-338_65_A_u	hsa-mir-338 MI0000814 [67 bases, 96E77556] [67 bases, 96E77556] [67 bases, 96E77556] [67 bases, 96E77556] [67 bases, 96E77556] [ [67 bases, 96E77556]	65	A	u	2	2	203	281	0.01	1	1	chr17	-	81125883	81125949	81125885	81125923	81125944	81125887	81125908	3'-U	hsa-mir-338_65_A_u	hsa-mir-338 MI0000814 [67 bases, 96E77556] [67 bases, 96E77556] [67 bases, 96E77556] [67 bases, 96E77556] [67 bases, 96E77556] [ [67 bases, 96E77556]	65	A	u	1	1	72	118	0.014	1	1	chr17	-	81125883	81125949	81125885	81125923	81125944	81125887	81125908	3'-U	hsa-mir-338_65_A_u	hsa-mir-338 MI0000814 [67 bases, 96E77556] [67 bases, 96E77556] [67 bases, 96E77556] [67 bases, 96E77556] [67 bases, 96E77556] [ [67 bases, 96E77556]	65	A	u	2	2	106	146	0.019	1	1	chr17	-	81125883	81125949	81125885	81125923	81125944	81125887	81125908	3'-U	hsa-mir-338_65_A_u	hsa-mir-338 MI0000814 [67 bases, 96E77556] [67 bases, 96E77556] [67 bases, 96E77556] [67 bases, 96E77556] [67 bases, 96E77556] [ [67 bases, 96E77556]	65	A	u	3	4	188	283	0.016	1	1	chr17	-	81125883	81125949	81125885	81125923	81125944	81125887	81125908	3'-U	hsa-mir-338_65_A_u	hsa-mir-338 MI0000814 [67 bases, 96E77556] [67 bases, 96E77556] [67 bases, 96E77556] [67 bases, 96E77556] [67 bases, 96E77556] [ [67 bases, 96E77556]	65	A	u	1	1	52	77	0.019	1	1	chr17	-	81125883	81125949	81125885	81125923	81125944	81125887	81125908	3'-U	hsa-mir-338_65_A_u	hsa-mir-338 MI0000814 [67 bases, 96E77556] [67 bases, 96E77556] [67 bases, 96E77556] [67 bases, 96E77556] [67 bases, 96E77556] [ [67 bases, 96E77556]	65	A	u	1	1	65	85	0.015	1	1	chr17	-	81125883	81125949	81125885	81125923	81125944	81125887	81125908	3'-U	hsa-mir-338_65_A_u	hsa-mir-338 MI0000814 [67 bases, 96E77556] [67 bases, 96E77556] [67 bases, 96E77556] [67 bases, 96E77556] [67 bases, 96E77556] [ [67 bases, 96E77556]	65	A	u	0	0	0	0	0	1	1	chr17	-	81125883	81125949	81125885	81125923	81125944	81125887	81125908	3'-U	hsa-mir-338_65_A_u	hsa-mir-338 MI0000814 [67 bases, 96E77556] [67 bases, 96E77556] [67 bases, 96E77556]	65	A	u	1	0	98	24	0.01	1	1	chr17	-	81125883	81125949	81125885	81125923	81125944	81125887	81125908	3'-U	hsa-mir-338_65_A_u	hsa-mir-338 MI0000814 [67 bases, 96E77556] [67 bases, 96E77556]	65	A	u	4	2	58	38	0.069	0.294	1	chr17	-	81125883	81125949	81125885	81125923	81125944	81125887	81125908	3'-U	hsa-mir-338_65_A_u	hsa-mir-338 MI0000814 [67 bases, 96E77556] [67 bases, 96E77556] [67 bases, 96E77556] [67 bases, 96E77556] [67 bases, 96E77556] [ [67 bases, 96E77556]	65	A	u	0	0	0	0	0	1	1	chr17	-	81125883	81125949	81125885	81125923	81125944	81125887	81125908	3'-U	hsa-mir-338_65_A_u	hsa-mir-338 MI0000814 [67 bases, 96E77556] [67 bases, 96E77556] [67 bases, 96E77556]	65	A	u	15	3	1160	239	0.013	1	1	chr17	-	81125883	81125949	81125885	81125923	81125944	81125887	81125908	3'-U	hsa-mir-338_65_A_u	hsa-mir-338 MI0000814 [67 bases, 96E77556] [67 bases, 96E77556] [67 bases, 96E77556]	65	A	u	17	6	677	262	0.025	1	1	chr17	-	81125883	81125949	81125885	81125923	81125944	81125887	81125908	3'-U	hsa-mir-338_65_A_u	hsa-mir-338 MI0000814 [67 bases, 96E77556] [67 bases, 96E77556] [67 bases, 96E77556]	65	A	u	5	0	337	66	0.015	1	1	chr17	-	81125883	81125949	81125885	81125923	81125944	81125887	81125908	3'-U	hsa-mir-338_65_A_u	hsa-mir-338 MI0000814 [67 bases, 96E77556] [67 bases, 96E77556] [67 bases, 96E77556]	65	A	u	28	4	2047	354	0.014	1	1	chr17	-	81125883	81125949	81125885	81125923	81125944	81125887	81125908	3'-U	hsa-mir-338_65_A_u	hsa-mir-338 MI0000814 [67 bases, 96E77556] [67 bases, 96E77556]	65	A	u	1	0	234	136	0.004	1	1	chr17	-	81125883	81125949	81125885	81125923	81125944	81125887	81125908	3'-U	hsa-mir-338_65_A_u	hsa-mir-338 MI0000814 [67 bases, 96E77556] [67 bases, 96E77556] [67 bases, 96E77556]	65	A	u	1	0	354	56	0.003	1	1	chr17	-	81125883	81125949	81125885	81125923	81125944	81125887	81125908	3'-U	hsa-mir-338_65_A_u	hsa-mir-338 MI0000814 [67 bases, 96E77556] [67 bases, 96E77556] [67 bases, 96E77556]	65	A	u	18	2	2183	354	0.008	1	1	chr17	-	81125883	81125949	81125885	81125923	81125944	81125887	81125908	3'-U	hsa-mir-338_65_A_u	hsa-mir-338 MI0000814 [67 bases, 96E77556] [67 bases, 96E77556] [67 bases, 96E77556]	65	A	u	16	5	947	335	0.017	1	1	chr17	-	81125883	81125949	81125885	81125923	81125944	81125887	81125908	3'-U	hsa-mir-338_65_A_u	hsa-mir-338 MI0000814 [67 bases, 96E77556] [67 bases, 96E77556] [67 bases, 96E77556] [67 bases, 96E77556] [67 bases, 96E77556] [ [67 bases, 96E77556]	65	A	u	0	0	0	0	0	1	1	chr17	-	81125883	81125949	81125885	81125923	81125944	81125887	81125908	3'-U	hsa-mir-338_65_A_u	hsa-mir-338 MI0000814 [67 bases, 96E77556] [67 bases, 96E77556] [67 bases, 96E77556] [67 bases, 96E77556] [67 bases, 96E77556] [ [67 bases, 96E77556]	65	A	u	0	0	0	0	0	1	1	chr17	-	81125883	81125949	81125885	81125923	81125944	81125887	81125908	3'-U	hsa-mir-338_65_A_u	hsa-mir-338 MI0000814 [67 bases, 96E77556] [67 bases, 96E77556] [67 bases, 96E77556] [67 bases, 96E77556] [67 bases, 96E77556] [ [67 bases, 96E77556]	65	A	u	0	0	0	0	0	1	1	chr17	-	81125883	81125949	81125885	81125923	81125944	81125887	81125908	3'-U	hsa-mir-338_65_A_u	hsa-mir-338 MI0000814 [67 bases, 96E77556] [67 bases, 96E77556] [67 bases, 96E77556] [67 bases, 96E77556] [67 bases, 96E77556] [ [67 bases, 96E77556]	65	A	u	0	0	0	0	0	1	1	chr17	-	81125883	81125949	81125885	81125923	81125944	81125887	81125908	3'-U	hsa-mir-338_65_A_u	hsa-mir-338 MI0000814 [67 bases, 96E77556] [67 bases, 96E77556] [67 bases, 96E77556] [67 bases, 96E77556] [67 bases, 96E77556] [ [67 bases, 96E77556]	65	A	u	0	0	0	0	0	1	1	chr17	-	81125883	81125949	81125885	81125923	81125944	81125887	81125908	3'-U	hsa-mir-338_65_A_u	hsa-mir-338 MI0000814 [67 bases, 96E77556] [67 bases, 96E77556] [67 bases, 96E77556] [67 bases, 96E77556] [67 bases, 96E77556] [ [67 bases, 96E77556]	65	A	u	0	0	0	0	0	1	1	chr17	-	81125883	81125949	81125885	81125923	81125944	81125887	81125908	3'-U	hsa-mir-338_65_A_u	hsa-mir-338 MI0000814 [67 bases, 96E77556] [67 bases, 96E77556] [67 bases, 96E77556] [67 bases, 96E77556] [67 bases, 96E77556] [ [67 bases, 96E77556]	65	A	u	0	0	0	0	0	1	1	chr17	-	81125883	81125949	81125885	81125923	81125944	81125887	81125908	3'-U	hsa-mir-338_65_A_u	hsa-mir-338 MI0000814 [67 bases, 96E77556] [67 bases, 96E77556] [67 bases, 96E77556] [67 bases, 96E77556] [67 bases, 96E77556] [ [67 bases, 96E77556]	65	A	u	65	23	505	183	0.129	4.89e-07	6.26e-06	chr17	-	81125883	81125949	81125885	81125923	81125944	81125887	81125908	3'-U	hsa-mir-338_65_A_u	hsa-mir-338 MI0000814 [67 bases, 96E77556] [67 bases, 96E77556] [67 bases, 96E77556] [67 bases, 96E77556] [67 bases, 96E77556] [ [67 bases, 96E77556]	65	A	u	97	50	544	282	0.178	0	0	chr17	-	81125883	81125949	81125885	81125923	81125944	81125887	81125908	3'-U	hsa-mir-338_65_A_u	hsa-mir-338 MI0000814 [67 bases, 96E77556] [67 bases, 96E77556] [67 bases, 96E77556] [67 bases, 96E77556] [67 bases, 96E77556] [ [67 bases, 96E77556]	65	A	u	12	21	1081	1923	0.011	1	1	chr17	-	81125883	81125949	81125885	81125923	81125944	81125887	81125908	3'-U	hsa-mir-338_65_A_u	hsa-mir-338 MI0000814 [67 bases, 96E77556] [67 bases, 96E77556] [67 bases, 96E77556] [67 bases, 96E77556] [67 bases, 96E77556] [ [67 bases, 96E77556]	65	A	u	3	6	443	1007	0.007	1	1	chr17	-	81125883	81125949	81125885	81125923	81125944	81125887	81125908	3'-U	hsa-mir-338_65_A_u	hsa-mir-338 MI0000814 [67 bases, 96E77556] [67 bases, 96E77556] [67 bases, 96E77556] [67 bases, 96E77556] [67 bases, 96E77556] [ [67 bases, 96E77556]	65	A	u	4	6	1010	1553	0.004	1	1	chr17	-	81125883	81125949	81125885	81125923	81125944	81125887	81125908	3'-U	hsa-mir-338_65_A_u	hsa-mir-338 MI0000814 [67 bases, 96E77556] [67 bases, 96E77556] [67 bases, 96E77556] [67 bases, 96E77556] [67 bases, 96E77556] [ [67 bases, 96E77556]	65	A	u	5	9	843	1567	0.006	1	1	chr17	-	81125883	81125949	81125885	81125923	81125944	81125887	81125908	3'-U	hsa-mir-338_65_A_u	hsa-mir-338 MI0000814 [67 bases, 96E77556] [67 bases, 96E77556] [67 bases, 96E77556] [67 bases, 96E77556] [67 bases, 96E77556] [ [67 bases, 96E77556]	65	A	u	5	7	251	370	0.02	1	1	chr17	-	81125883	81125949	81125885	81125923	81125944	81125887	81125908	3'-U	hsa-mir-338_65_A_u	hsa-mir-338 MI0000814 [67 bases, 96E77556] [67 bases, 96E77556] [67 bases, 96E77556] [67 bases, 96E77556] [67 bases, 96E77556] [ [67 bases, 96E77556]	65	A	u	1	3	61	230	0.016	1	1	chr17	-	81125883	81125949	81125885	81125923	81125944	81125887	81125908	3'-U	hsa-mir-338_65_A_u	hsa-mir-338 MI0000814 [67 bases, 96E77556] [67 bases, 96E77556] [67 bases, 96E77556] [67 bases, 96E77556] [67 bases, 96E77556] [ [67 bases, 96E77556]	65	A	u	30	12	1705	733	0.018	1	1	chr17	-	81125883	81125949	81125885	81125923	81125944	81125887	81125908	3'-U	hsa-mir-338_65_A_u	hsa-mir-338 MI0000814 [67 bases, 96E77556] [67 bases, 96E77556] [67 bases, 96E77556] [67 bases, 96E77556] [67 bases, 96E77556] [ [67 bases, 96E77556]	65	A	u	2	0	124	59	0.016	1	1	chr17	-	81125883	81125949	81125885	81125923	81125944	81125887	81125908	3'-U	hsa-mir-338_65_A_u	hsa-mir-338 MI0000814 [67 bases, 96E77556] [67 bases, 96E77556] [67 bases, 96E77556] [67 bases, 96E77556] [67 bases, 96E77556] [ [67 bases, 96E77556]	65	A	u	1	1	31	34	0.032	1	1	chr17	-	81125883	81125949	81125885	81125923	81125944	81125887	81125908	3'-U	hsa-mir-338_65_A_u	hsa-mir-338 MI0000814 [67 bases, 96E77556] [67 bases, 96E77556] [67 bases, 96E77556] [67 bases, 96E77556] [67 bases, 96E77556] [ [67 bases, 96E77556]	65	A	u	3	3	213	239	0.014	1	1	chr17	-	81125883	81125949	81125885	81125923	81125944	81125887	81125908	3'-U	hsa-mir-338_65_A_u	hsa-mir-338 MI0000814 [67 bases, 96E77556] [67 bases, 96E77556] [67 bases, 96E77556] [67 bases, 96E77556] [67 bases, 96E77556] [ [67 bases, 96E77556]	65	A	u	0	0	0	0	0	1	1	chr17	-	81125883	81125949	81125885	81125923	81125944	81125887	81125908	3'-U	hsa-mir-338_65_A_u	hsa-mir-338 MI0000814 [67 bases, 96E77556] [67 bases, 96E77556] [67 bases, 96E77556] [67 bases, 96E77556] [67 bases, 96E77556] [ [67 bases, 96E77556]	65	A	u	0	0	0	0	0	1	1	chr17	-	81125883	81125949	81125885	81125923	81125944	81125887	81125908	3'-U	hsa-mir-338_65_A_u	hsa-mir-338 MI0000814 [67 bases, 96E77556] [67 bases, 96E77556] [67 bases, 96E77556] [67 bases, 96E77556] [67 bases, 96E77556] [ [67 bases, 96E77556]	65	A	u	0	0	0	0	0	1	1	chr17	-	81125883	81125949	81125885	81125923	81125944	81125887	81125908	3'-U	hsa-mir-338_65_A_u	hsa-mir-338 MI0000814 [67 bases, 96E77556] [67 bases, 96E77556] [67 bases, 96E77556] [67 bases, 96E77556] [67 bases, 96E77556] [ [67 bases, 96E77556]	65	A	u	0	0	0	0	0	1	1	chr17	-	81125883	81125949	81125885	81125923	81125944	81125887	81125908	3'-U	hsa-mir-338_65_A_u	hsa-mir-338 MI0000814 [67 bases, 96E77556] [67 bases, 96E77556] [67 bases, 96E77556] [67 bases, 96E77556] [67 bases, 96E77556] [ [67 bases, 96E77556]	65	A	u	0	0	0	0	0	1	1	chr17	-	81125883	81125949	81125885	81125923	81125944	81125887	81125908	3'-U	hsa-mir-338_65_A_u	hsa-mir-338 MI0000814 [67 bases, 96E77556] [67 bases, 96E77556] [67 bases, 96E77556] [67 bases, 96E77556] [67 bases, 96E77556] [ [67 bases, 96E77556]	65	A	u	0	0	0	0	0	1	1	chr17	-	81125883	81125949	81125885	81125923	81125944	81125887	81125908	3'-U	hsa-mir-338_65_A_u	hsa-mir-338 MI0000814 [67 bases, 96E77556] [67 bases, 96E77556] [67 bases, 96E77556] [67 bases, 96E77556] [67 bases, 96E77556] [ [67 bases, 96E77556]	65	A	u	0	0	0	0	0	1	1	chr17	-	81125883	81125949	81125885	81125923	81125944	81125887	81125908	3'-U	3'-U	3'-U	not specified	not specified	not specified	not specified	SRR1051345	50	0.178	0	not	not	0.00245154	0.0183977
hsa-mir-3615_72_G_u	hsa-mir-3615 MI0016005 [87 bases, 93AC759E] [87 bases, 93AC759E] [87 bases, 93AC759E] [87 bases, 93AC759E] [87 bases, 93AC759E] [87 bases, 93AC759E]	72	G	u	6	8	97	135	0.062	0.263	1	chr17	+	74748613	74748699	74748684			74748663	74748683	3'-U	hsa-mir-3615_72_G_u	hsa-mir-3615 MI0016005 [87 bases, 93AC759E] [87 bases, 93AC759E] [87 bases, 93AC759E] [87 bases, 93AC759E] [87 bases, 93AC759E] [87 bases, 93AC759E]	72	G	u	22	26	207	244	0.106	2.67e-05	0.000285	chr17	+	74748613	74748699	74748684			74748663	74748683	3'-U	hsa-mir-3615_72_G_u	hsa-mir-3615 MI0016005 [87 bases, 93AC759E] [87 bases, 93AC759E] [87 bases, 93AC759E] [87 bases, 93AC759E] [87 bases, 93AC759E] [87 bases, 93AC759E]	72	G	u	4	4	81	100	0.049	1	1	chr17	+	74748613	74748699	74748684			74748663	74748683	3'-U	hsa-mir-3615_72_G_u	hsa-mir-3615 MI0016005 [87 bases, 93AC759E] [87 bases, 93AC759E] [87 bases, 93AC759E] [87 bases, 93AC759E] [87 bases, 93AC759E] [87 bases, 93AC759E]	72	G	u	10	16	148	238	0.068	0.107	0.711	chr17	+	74748613	74748699	74748684			74748663	74748683	3'-U	hsa-mir-3615_72_G_u	hsa-mir-3615 MI0016005 [87 bases, 93AC759E] [87 bases, 93AC759E] [87 bases, 93AC759E] [87 bases, 93AC759E] [87 bases, 93AC759E] [87 bases, 93AC759E]	72	G	u	20	32	206	336	0.097	3.68e-05	0.000344	chr17	+	74748613	74748699	74748684			74748663	74748683	3'-U	hsa-mir-3615_72_G_u	hsa-mir-3615 MI0016005 [87 bases, 93AC759E] [87 bases, 93AC759E] [87 bases, 93AC759E] [87 bases, 93AC759E] [87 bases, 93AC759E] [87 bases, 93AC759E]	72	G	u	9	10	141	160	0.064	0.211	1	chr17	+	74748613	74748699	74748684			74748663	74748683	3'-U	hsa-mir-3615_72_G_u	hsa-mir-3615 MI0016005 [87 bases, 93AC759E] [87 bases, 93AC759E] [87 bases, 93AC759E] [87 bases, 93AC759E] [87 bases, 93AC759E] [87 bases, 93AC759E]	72	G	u	21	28	217	295	0.097	0.000113	0.00114	chr17	+	74748613	74748699	74748684			74748663	74748683	3'-U	hsa-mir-3615_72_G_u	hsa-mir-3615 MI0016005 [87 bases, 93AC759E] [87 bases, 93AC759E] [87 bases, 93AC759E] [87 bases, 93AC759E] [87 bases, 93AC759E] [87 bases, 93AC759E]	72	G	u	8	9	232	266	0.034	1	1	chr17	+	74748613	74748699	74748684			74748663	74748683	3'-U	hsa-mir-3615_72_G_u	hsa-mir-3615 MI0016005 [87 bases, 93AC759E] [87 bases, 93AC759E] [87 bases, 93AC759E] [87 bases, 93AC759E] [87 bases, 93AC759E] [87 bases, 93AC759E]	72	G	u	3	4	29	44	0.103	0.0502	0.337	chr17	+	74748613	74748699	74748684			74748663	74748683	3'-U	hsa-mir-3615_72_G_u	hsa-mir-3615 MI0016005 [87 bases, 93AC759E] [87 bases, 93AC759E] [87 bases, 93AC759E] [87 bases, 93AC759E] [87 bases, 93AC759E] [87 bases, 93AC759E]	72	G	u	21	27	164	212	0.128	9.02e-08	1.32e-06	chr17	+	74748613	74748699	74748684			74748663	74748683	3'-U	hsa-mir-3615_72_G_u	hsa-mir-3615 MI0016005 [87 bases, 93AC759E] [87 bases, 93AC759E] [87 bases, 93AC759E] [87 bases, 93AC759E] [87 bases, 93AC759E] [87 bases, 93AC759E]	72	G	u	1	1	55	67	0.018	1	1	chr17	+	74748613	74748699	74748684			74748663	74748683	3'-U	hsa-mir-3615_72_G_u	hsa-mir-3615 MI0016005 [87 bases, 93AC759E] [87 bases, 93AC759E] [87 bases, 93AC759E] [87 bases, 93AC759E] [87 bases, 93AC759E] [87 bases, 93AC759E]	72	G	u	4	5	101	132	0.04	1	1	chr17	+	74748613	74748699	74748684			74748663	74748683	3'-U	hsa-mir-3615_72_G_u	hsa-mir-3615 MI0016005 [87 bases, 93AC759E] [87 bases, 93AC759E] [87 bases, 93AC759E] [87 bases, 93AC759E] [87 bases, 93AC759E] [87 bases, 93AC759E]	72	G	u	5	6	67	82	0.075	0.152	0.962	chr17	+	74748613	74748699	74748684			74748663	74748683	3'-U	hsa-mir-3615_72_G_u	hsa-mir-3615 MI0016005 [87 bases, 93AC759E] [87 bases, 93AC759E] [87 bases, 93AC759E] [87 bases, 93AC759E] [87 bases, 93AC759E] [87 bases, 93AC759E]	72	G	u	18	20	209	233	0.086	0.0057	0.0479	chr17	+	74748613	74748699	74748684			74748663	74748683	3'-U	hsa-mir-3615_72_G_u	hsa-mir-3615 MI0016005 [87 bases, 93AC759E] [87 bases, 93AC759E] [87 bases, 93AC759E] [87 bases, 93AC759E] [87 bases, 93AC759E] [87 bases, 93AC759E]	72	G	u	4	5	62	90	0.065	0.263	1	chr17	+	74748613	74748699	74748684			74748663	74748683	3'-U	hsa-mir-3615_72_G_u	hsa-mir-3615 MI0016005 [87 bases, 93AC759E] [87 bases, 93AC759E] [87 bases, 93AC759E] [87 bases, 93AC759E] [87 bases, 93AC759E] [87 bases, 93AC759E]	72	G	u	9	13	94	136	0.096	0.00717	0.0547	chr17	+	74748613	74748699	74748684			74748663	74748683	3'-U	hsa-mir-3615_72_G_u	hsa-mir-3615 MI0016005 [87 bases, 93AC759E] [87 bases, 93AC759E] [87 bases, 93AC759E] [87 bases, 93AC759E] [87 bases, 93AC759E] [87 bases, 93AC759E]	72	G	u	9	10	109	126	0.083	0.0465	0.343	chr17	+	74748613	74748699	74748684			74748663	74748683	3'-U	hsa-mir-3615_72_G_u	hsa-mir-3615 MI0016005 [87 bases, 93AC759E] [87 bases, 93AC759E] [87 bases, 93AC759E] [87 bases, 93AC759E] [87 bases, 93AC759E] [87 bases, 93AC759E]	72	G	u	25	28	285	329	0.088	0.000841	0.00751	chr17	+	74748613	74748699	74748684			74748663	74748683	3'-U	hsa-mir-3615_72_G_u	hsa-mir-3615 MI0016005 [87 bases, 93AC759E] [87 bases, 93AC759E] [87 bases, 93AC759E] [87 bases, 93AC759E] [87 bases, 93AC759E] [87 bases, 93AC759E]	72	G	u	16	21	136	179	0.118	1.59e-05	0.000165	chr17	+	74748613	74748699	74748684			74748663	74748683	3'-U	hsa-mir-3615_72_G_u	hsa-mir-3615 MI0016005 [87 bases, 93AC759E] [87 bases, 93AC759E] [87 bases, 93AC759E] [87 bases, 93AC759E] [87 bases, 93AC759E] [87 bases, 93AC759E]	72	G	u	9	10	105	117	0.086	0.0377	0.277	chr17	+	74748613	74748699	74748684			74748663	74748683	3'-U	hsa-mir-3615_72_G_u	hsa-mir-3615 MI0016005 [87 bases, 93AC759E] [87 bases, 93AC759E] [87 bases, 93AC759E] [87 bases, 93AC759E] [87 bases, 93AC759E] [87 bases, 93AC759E]	72	G	u	6	8	167	222	0.036	1	1	chr17	+	74748613	74748699	74748684			74748663	74748683	3'-U	hsa-mir-3615_72_G_u	hsa-mir-3615 MI0016005 [87 bases, 93AC759E] [87 bases, 93AC759E] [87 bases, 93AC759E] [87 bases, 93AC759E] [87 bases, 93AC759E] [87 bases, 93AC759E]	72	G	u	14	19	187	254	0.075	0.0344	0.254	chr17	+	74748613	74748699	74748684			74748663	74748683	3'-U	hsa-mir-3615_72_G_u	hsa-mir-3615 MI0016005 [87 bases, 93AC759E] [87 bases, 93AC759E] [87 bases, 93AC759E] [87 bases, 93AC759E] [87 bases, 93AC759E] [87 bases, 93AC759E]	72	G	u	16	24	157	244	0.102	9.94e-05	0.00096	chr17	+	74748613	74748699	74748684			74748663	74748683	3'-U	hsa-mir-3615_72_G_u	hsa-mir-3615 MI0016005 [87 bases, 93AC759E] [87 bases, 93AC759E] [87 bases, 93AC759E] [87 bases, 93AC759E] [87 bases, 93AC759E] [87 bases, 93AC759E]	72	G	u	15	21	208	300	0.072	0.0393	0.277	chr17	+	74748613	74748699	74748684			74748663	74748683	3'-U	hsa-mir-3615_72_G_u	hsa-mir-3615 MI0016005 [87 bases, 93AC759E] [87 bases, 93AC759E] [87 bases, 93AC759E] [87 bases, 93AC759E] [87 bases, 93AC759E] [87 bases, 93AC759E]	72	G	u	26	26	247	253	0.105	2.68e-05	0.000289	chr17	+	74748613	74748699	74748684			74748663	74748683	3'-U	hsa-mir-3615_72_G_u	hsa-mir-3615 MI0016005 [87 bases, 93AC759E] [87 bases, 93AC759E] [87 bases, 93AC759E] [87 bases, 93AC759E] [87 bases, 93AC759E] [87 bases, 93AC759E]	72	G	u	19	27	180	261	0.106	1.86e-05	0.000186	chr17	+	74748613	74748699	74748684			74748663	74748683	3'-U	hsa-mir-3615_72_G_u	hsa-mir-3615 MI0016005 [87 bases, 93AC759E] [87 bases, 93AC759E] [87 bases, 93AC759E] [87 bases, 93AC759E] [87 bases, 93AC759E] [87 bases, 93AC759E]	72	G	u	4	5	62	78	0.065	0.278	1	chr17	+	74748613	74748699	74748684			74748663	74748683	3'-U	hsa-mir-3615_72_G_u	hsa-mir-3615 MI0016005 [87 bases, 93AC759E] [87 bases, 93AC759E] [87 bases, 93AC759E] [87 bases, 93AC759E] [87 bases, 93AC759E] [87 bases, 93AC759E]	72	G	u	1	1	49	69	0.02	1	1	chr17	+	74748613	74748699	74748684			74748663	74748683	3'-U	hsa-mir-3615_72_G_u	hsa-mir-3615 MI0016005 [87 bases, 93AC759E] [87 bases, 93AC759E] [87 bases, 93AC759E] [87 bases, 93AC759E] [87 bases, 93AC759E] [87 bases, 93AC759E]	72	G	u	5	7	86	135	0.058	0.332	1	chr17	+	74748613	74748699	74748684			74748663	74748683	3'-U	hsa-mir-3615_72_G_u	hsa-mir-3615 MI0016005 [87 bases, 93AC759E] [87 bases, 93AC759E] [87 bases, 93AC759E] [87 bases, 93AC759E] [87 bases, 93AC759E] [87 bases, 93AC759E]	72	G	u	5	4	34	32	0.147	0.00566	0.0468	chr17	+	74748613	74748699	74748684			74748663	74748683	3'-U	hsa-mir-3615_72_G_u	hsa-mir-3615 MI0016005 [87 bases, 93AC759E] [87 bases, 93AC759E] [87 bases, 93AC759E] [87 bases, 93AC759E] [87 bases, 93AC759E] [87 bases, 93AC759E]	72	G	u	11	9	74	63	0.149	0.000158	0.00158	chr17	+	74748613	74748699	74748684			74748663	74748683	3'-U	hsa-mir-3615_72_G_u	hsa-mir-3615 MI0016005 [87 bases, 93AC759E] [87 bases, 93AC759E] [87 bases, 93AC759E] [87 bases, 93AC759E] [87 bases, 93AC759E] [87 bases, 93AC759E]	72	G	u	21	15	200	143	0.105	0.00125	0.0124	chr17	+	74748613	74748699	74748684			74748663	74748683	3'-U	hsa-mir-3615_72_G_u	hsa-mir-3615 MI0016005 [87 bases, 93AC759E] [87 bases, 93AC759E] [87 bases, 93AC759E] [87 bases, 93AC759E] [87 bases, 93AC759E] [87 bases, 93AC759E]	72	G	u	7	6	74	65	0.095	0.0492	0.356	chr17	+	74748613	74748699	74748684			74748663	74748683	3'-U	hsa-mir-3615_72_G_u	hsa-mir-3615 MI0016005 [87 bases, 93AC759E] [87 bases, 93AC759E] [87 bases, 93AC759E] [87 bases, 93AC759E] [87 bases, 93AC759E] [87 bases, 93AC759E]	72	G	u	7	8	47	53	0.149	0.000426	0.0038	chr17	+	74748613	74748699	74748684			74748663	74748683	3'-U	hsa-mir-3615_72_G_u	hsa-mir-3615 MI0016005 [87 bases, 93AC759E] [87 bases, 93AC759E] [87 bases, 93AC759E] [87 bases, 93AC759E] [87 bases, 93AC759E] [87 bases, 93AC759E]	72	G	u	7	4	55	38	0.127	0.0142	0.122	chr17	+	74748613	74748699	74748684			74748663	74748683	3'-U	hsa-mir-3615_72_G_u	hsa-mir-3615 MI0016005 [87 bases, 93AC759E] [87 bases, 93AC759E] [87 bases, 93AC759E] [87 bases, 93AC759E] [87 bases, 93AC759E] [87 bases, 93AC759E]	72	G	u	13	10	95	77	0.137	0.000226	0.00238	chr17	+	74748613	74748699	74748684			74748663	74748683	3'-U	hsa-mir-3615_72_G_u	hsa-mir-3615 MI0016005 [87 bases, 93AC759E] [87 bases, 93AC759E] [87 bases, 93AC759E] [87 bases, 93AC759E] [87 bases, 93AC759E] [87 bases, 93AC759E]	72	G	u	5	8	11	19	0.455	2.22e-16	3.84e-15	chr17	+	74748613	74748699	74748684			74748663	74748683	3'-U	hsa-mir-3615_72_G_u	hsa-mir-3615 MI0016005 [87 bases, 93AC759E] [87 bases, 93AC759E] [87 bases, 93AC759E] [87 bases, 93AC759E] [87 bases, 93AC759E] [87 bases, 93AC759E]	72	G	u	3	4	45	72	0.067	0.258	1	chr17	+	74748613	74748699	74748684			74748663	74748683	3'-U	hsa-mir-3615_72_G_u	hsa-mir-3615 MI0016005 [87 bases, 93AC759E] [87 bases, 93AC759E] [87 bases, 93AC759E] [87 bases, 93AC759E] [87 bases, 93AC759E] [87 bases, 93AC759E]	72	G	u	5	9	17	30	0.294	2.56e-10	3.96e-09	chr17	+	74748613	74748699	74748684			74748663	74748683	3'-U	hsa-mir-3615_72_G_u	hsa-mir-3615 MI0016005 [87 bases, 93AC759E] [87 bases, 93AC759E] [87 bases, 93AC759E] [87 bases, 93AC759E] [87 bases, 93AC759E] [87 bases, 93AC759E]	72	G	u	7	10	42	63	0.167	1.05e-05	0.000107	chr17	+	74748613	74748699	74748684			74748663	74748683	3'-U	hsa-mir-3615_72_G_u	hsa-mir-3615 MI0016005 [87 bases, 93AC759E] [87 bases, 93AC759E] [87 bases, 93AC759E] [87 bases, 93AC759E] [87 bases, 93AC759E] [87 bases, 93AC759E]	72	G	u	12	17	72	106	0.167	1.63e-08	2.36e-07	chr17	+	74748613	74748699	74748684			74748663	74748683	3'-U	hsa-mir-3615_72_G_u	hsa-mir-3615 MI0016005 [87 bases, 93AC759E] [87 bases, 93AC759E] [87 bases, 93AC759E] [87 bases, 93AC759E] [87 bases, 93AC759E] [87 bases, 93AC759E]	72	G	u	7	9	71	92	0.099	0.0158	0.115	chr17	+	74748613	74748699	74748684			74748663	74748683	3'-U	hsa-mir-3615_72_G_u	hsa-mir-3615 MI0016005 [87 bases, 93AC759E] [87 bases, 93AC759E] [87 bases, 93AC759E] [87 bases, 93AC759E] [87 bases, 93AC759E] [87 bases, 93AC759E]	72	G	u	8	11	40	56	0.2	1.03e-07	1.23e-06	chr17	+	74748613	74748699	74748684			74748663	74748683	3'-U	hsa-mir-3615_72_G_u	hsa-mir-3615 MI0016005 [87 bases, 93AC759E] [87 bases, 93AC759E] [87 bases, 93AC759E] [87 bases, 93AC759E] [87 bases, 93AC759E] [87 bases, 93AC759E]	72	G	u	13	16	91	117	0.143	1.9e-06	2.02e-05	chr17	+	74748613	74748699	74748684			74748663	74748683	3'-U	hsa-mir-3615_72_G_u	hsa-mir-3615 MI0016005 [87 bases, 93AC759E] [87 bases, 93AC759E] [87 bases, 93AC759E] [87 bases, 93AC759E] [87 bases, 93AC759E] [87 bases, 93AC759E]	72	G	u	16	19	166	203	0.096	0.00121	0.0104	chr17	+	74748613	74748699	74748684			74748663	74748683	3'-U	hsa-mir-3615_72_G_u	hsa-mir-3615 MI0016005 [87 bases, 93AC759E] [87 bases, 93AC759E] [87 bases, 93AC759E] [87 bases, 93AC759E] [87 bases, 93AC759E] [87 bases, 93AC759E]	72	G	u	16	23	204	297	0.078	0.0122	0.0958	chr17	+	74748613	74748699	74748684			74748663	74748683	3'-U	hsa-mir-3615_72_G_u	hsa-mir-3615 MI0016005 [87 bases, 93AC759E] [87 bases, 93AC759E] [87 bases, 93AC759E] [87 bases, 93AC759E] [87 bases, 93AC759E] [87 bases, 93AC759E]	72	G	u	16	24	135	205	0.119	3.3e-06	3.34e-05	chr17	+	74748613	74748699	74748684			74748663	74748683	3'-U	hsa-mir-3615_72_G_u	hsa-mir-3615 MI0016005 [87 bases, 93AC759E] [87 bases, 93AC759E] [87 bases, 93AC759E] [87 bases, 93AC759E] [87 bases, 93AC759E] [87 bases, 93AC759E]	72	G	u	23	31	260	352	0.088	0.00046	0.00395	chr17	+	74748613	74748699	74748684			74748663	74748683	3'-U	hsa-mir-3615_72_G_u	hsa-mir-3615 MI0016005 [87 bases, 93AC759E] [87 bases, 93AC759E] [87 bases, 93AC759E] [87 bases, 93AC759E] [87 bases, 93AC759E] [87 bases, 93AC759E]	72	G	u	3	4	45	70	0.067	0.261	1	chr17	+	74748613	74748699	74748684			74748663	74748683	3'-U	hsa-mir-3615_72_G_u	hsa-mir-3615 MI0016005 [87 bases, 93AC759E] [87 bases, 93AC759E] [87 bases, 93AC759E] [87 bases, 93AC759E] [87 bases, 93AC759E] [87 bases, 93AC759E]	72	G	u	43	56	338	445	0.127	3.85e-14	7.06e-13	chr17	+	74748613	74748699	74748684			74748663	74748683	3'-U	hsa-mir-3615_72_G_u	hsa-mir-3615 MI0016005 [87 bases, 93AC759E] [87 bases, 93AC759E] [87 bases, 93AC759E] [87 bases, 93AC759E] [87 bases, 93AC759E] [87 bases, 93AC759E]	72	G	u	8	8	141	142	0.057	0.356	1	chr17	+	74748613	74748699	74748684			74748663	74748683	3'-U	hsa-mir-3615_72_G_u	hsa-mir-3615 MI0016005 [87 bases, 93AC759E] [87 bases, 93AC759E] [87 bases, 93AC759E] [87 bases, 93AC759E] [87 bases, 93AC759E] [87 bases, 93AC759E]	72	G	u	29	43	292	440	0.099	1.04e-06	1.13e-05	chr17	+	74748613	74748699	74748684			74748663	74748683	3'-U	hsa-mir-3615_72_G_u	hsa-mir-3615 MI0016005 [87 bases, 93AC759E] [87 bases, 93AC759E] [87 bases, 93AC759E] [87 bases, 93AC759E] [87 bases, 93AC759E] [87 bases, 93AC759E]	72	G	u	6	4	34	28	0.176	0.00103	0.00977	chr17	+	74748613	74748699	74748684			74748663	74748683	3'-U	hsa-mir-3615_72_G_u	hsa-mir-3615 MI0016005 [87 bases, 93AC759E] [87 bases, 93AC759E] [87 bases, 93AC759E] [87 bases, 93AC759E] [87 bases, 93AC759E] [87 bases, 93AC759E]	72	G	u	30	30	237	241	0.127	2.4e-08	3.76e-07	chr17	+	74748613	74748699	74748684			74748663	74748683	3'-U	hsa-mir-3615_72_G_u	hsa-mir-3615 MI0016005 [87 bases, 93AC759E] [87 bases, 93AC759E] [87 bases, 93AC759E] [87 bases, 93AC759E] [87 bases, 93AC759E] [87 bases, 93AC759E]	72	G	u	3	2	51	35	0.059	0.405	1	chr17	+	74748613	74748699	74748684			74748663	74748683	3'-U	hsa-mir-3615_72_G_u	hsa-mir-3615 MI0016005 [87 bases, 93AC759E] [87 bases, 93AC759E] [87 bases, 93AC759E] [87 bases, 93AC759E] [87 bases, 93AC759E] [87 bases, 93AC759E]	72	G	u	22	14	68	45	0.324	0	0	chr17	+	74748613	74748699	74748684			74748663	74748683	3'-U	hsa-mir-3615_72_G_u	hsa-mir-3615 MI0016005 [87 bases, 93AC759E] [87 bases, 93AC759E] [87 bases, 93AC759E] [87 bases, 93AC759E] [87 bases, 93AC759E] [87 bases, 93AC759E]	72	G	u	18	18	96	98	0.188	2.01e-10	3.52e-09	chr17	+	74748613	74748699	74748684			74748663	74748683	3'-U	hsa-mir-3615_72_G_u	hsa-mir-3615 MI0016005 [87 bases, 93AC759E] [87 bases, 93AC759E] [87 bases, 93AC759E] [87 bases, 93AC759E] [87 bases, 93AC759E] [87 bases, 93AC759E]	72	G	u	26	21	125	101	0.208	1.25e-13	2.69e-12	chr17	+	74748613	74748699	74748684			74748663	74748683	3'-U	hsa-mir-3615_72_G_u	hsa-mir-3615 MI0016005 [87 bases, 93AC759E] [87 bases, 93AC759E] [87 bases, 93AC759E] [87 bases, 93AC759E] [87 bases, 93AC759E] [87 bases, 93AC759E]	72	G	u	32	18	127	73	0.252	9.99e-16	2.44e-14	chr17	+	74748613	74748699	74748684			74748663	74748683	3'-U	hsa-mir-3615_72_G_u	hsa-mir-3615 MI0016005 [87 bases, 93AC759E] [87 bases, 93AC759E] [87 bases, 93AC759E] [87 bases, 93AC759E] [87 bases, 93AC759E] [87 bases, 93AC759E]	72	G	u	19	19	132	138	0.144	1.99e-07	2.84e-06	chr17	+	74748613	74748699	74748684			74748663	74748683	3'-U	hsa-mir-3615_72_G_u	hsa-mir-3615 MI0016005 [87 bases, 93AC759E] [87 bases, 93AC759E] [87 bases, 93AC759E] [87 bases, 93AC759E] [87 bases, 93AC759E] [87 bases, 93AC759E]	72	G	u	6	4	61	46	0.098	0.066	0.456	chr17	+	74748613	74748699	74748684			74748663	74748683	3'-U	hsa-mir-3615_72_G_u	hsa-mir-3615 MI0016005 [87 bases, 93AC759E] [87 bases, 93AC759E] [87 bases, 93AC759E] [87 bases, 93AC759E] [87 bases, 93AC759E] [87 bases, 93AC759E]	72	G	u	10	9	50	46	0.2	1.43e-06	2.01e-05	chr17	+	74748613	74748699	74748684			74748663	74748683	3'-U	hsa-mir-3615_72_G_u	hsa-mir-3615 MI0016005 [87 bases, 93AC759E] [87 bases, 93AC759E] [87 bases, 93AC759E] [87 bases, 93AC759E] [87 bases, 93AC759E] [87 bases, 93AC759E]	72	G	u	21	16	154	123	0.136	5.17e-06	7.37e-05	chr17	+	74748613	74748699	74748684			74748663	74748683	3'-U	hsa-mir-3615_72_G_u	hsa-mir-3615 MI0016005 [87 bases, 93AC759E] [87 bases, 93AC759E] [87 bases, 93AC759E] [87 bases, 93AC759E] [87 bases, 93AC759E] [87 bases, 93AC759E]	72	G	u	14	14	90	91	0.156	1.73e-06	2.28e-05	chr17	+	74748613	74748699	74748684			74748663	74748683	3'-U	hsa-mir-3615_72_G_u	hsa-mir-3615 MI0016005 [87 bases, 93AC759E] [87 bases, 93AC759E] [87 bases, 93AC759E] [87 bases, 93AC759E] [87 bases, 93AC759E] [87 bases, 93AC759E]	72	G	u	12	9	58	45	0.207	5.57e-07	8.78e-06	chr17	+	74748613	74748699	74748684			74748663	74748683	3'-U	hsa-mir-3615_72_G_u	hsa-mir-3615 MI0016005 [87 bases, 93AC759E] [87 bases, 93AC759E] [87 bases, 93AC759E] [87 bases, 93AC759E] [87 bases, 93AC759E] [87 bases, 93AC759E]	72	G	u	3	2	30	23	0.1	0.131	0.794	chr17	+	74748613	74748699	74748684			74748663	74748683	3'-U	hsa-mir-3615_72_G_u	hsa-mir-3615 MI0016005 [87 bases, 93AC759E] [87 bases, 93AC759E] [87 bases, 93AC759E] [87 bases, 93AC759E] [87 bases, 93AC759E] [87 bases, 93AC759E]	72	G	u	19	26	273	374	0.07	0.041	0.275	chr17	+	74748613	74748699	74748684			74748663	74748683	3'-U	hsa-mir-3615_72_G_u	hsa-mir-3615 MI0016005 [87 bases, 93AC759E] [87 bases, 93AC759E] [87 bases, 93AC759E] [87 bases, 93AC759E] [87 bases, 93AC759E] [87 bases, 93AC759E]	72	G	u	16	11	161	116	0.099	0.00732	0.0603	chr17	+	74748613	74748699	74748684			74748663	74748683	3'-U	hsa-mir-3615_72_G_u	hsa-mir-3615 MI0016005 [87 bases, 93AC759E] [87 bases, 93AC759E] [87 bases, 93AC759E] [87 bases, 93AC759E] [87 bases, 93AC759E] [87 bases, 93AC759E]	72	G	u	7	4	129	75	0.054	0.432	1	chr17	+	74748613	74748699	74748684			74748663	74748683	3'-U	hsa-mir-3615_72_G_u	hsa-mir-3615 MI0016005 [87 bases, 93AC759E] [87 bases, 93AC759E] [87 bases, 93AC759E] [87 bases, 93AC759E] [87 bases, 93AC759E] [87 bases, 93AC759E]	72	G	u	8	8	62	63	0.129	0.00188	0.0146	chr17	+	74748613	74748699	74748684			74748663	74748683	3'-U	hsa-mir-3615_72_G_u	hsa-mir-3615 MI0016005 [87 bases, 93AC759E] [87 bases, 93AC759E] [87 bases, 93AC759E] [87 bases, 93AC759E] [87 bases, 93AC759E] [87 bases, 93AC759E]	72	G	u	38	12	46	14	0.826	0	0	chr17	+	74748613	74748699	74748684			74748663	74748683	3'-U	hsa-mir-3615_72_G_u	hsa-mir-3615 MI0016005 [87 bases, 93AC759E] [87 bases, 93AC759E] [87 bases, 93AC759E] [87 bases, 93AC759E] [87 bases, 93AC759E] [87 bases, 93AC759E]	72	G	u	26	16	189	118	0.138	6.08e-06	8.03e-05	chr17	+	74748613	74748699	74748684			74748663	74748683	3'-U	hsa-mir-3615_72_G_u	hsa-mir-3615 MI0016005 [87 bases, 93AC759E] [87 bases, 93AC759E] [87 bases, 93AC759E] [87 bases, 93AC759E] [87 bases, 93AC759E] [87 bases, 93AC759E]	72	G	u	166	17	582	61	0.285	0	0	chr17	+	74748613	74748699	74748684			74748663	74748683	3'-U	hsa-mir-3615_72_G_u	hsa-mir-3615 MI0016005 [87 bases, 93AC759E] [87 bases, 93AC759E] [87 bases, 93AC759E] [87 bases, 93AC759E] [87 bases, 93AC759E] [87 bases, 93AC759E]	72	G	u	20	6	142	46	0.141	0.00217	0.0281	chr17	+	74748613	74748699	74748684			74748663	74748683	3'-U	hsa-mir-3615_72_G_u	hsa-mir-3615 MI0016005 [87 bases, 93AC759E] [87 bases, 93AC759E] [87 bases, 93AC759E] [87 bases, 93AC759E] [87 bases, 93AC759E] [87 bases, 93AC759E]	72	G	u	15	10	127	92	0.118	0.00129	0.0116	chr17	+	74748613	74748699	74748684			74748663	74748683	3'-U	hsa-mir-3615_72_G_u	hsa-mir-3615 MI0016005 [87 bases, 93AC759E] [87 bases, 93AC759E] [87 bases, 93AC759E] [87 bases, 93AC759E] [87 bases, 93AC759E] [87 bases, 93AC759E]	72	G	u	10	15	104	164	0.096	0.00334	0.0253	chr17	+	74748613	74748699	74748684			74748663	74748683	3'-U	hsa-mir-3615_72_G_u	hsa-mir-3615 MI0016005 [87 bases, 93AC759E] [87 bases, 93AC759E] [87 bases, 93AC759E] [87 bases, 93AC759E] [87 bases, 93AC759E] [87 bases, 93AC759E]	72	G	u	3	3	39	41	0.077	0.214	1	chr17	+	74748613	74748699	74748684			74748663	74748683	3'-U	hsa-mir-3615_72_G_u	hsa-mir-3615 MI0016005 [87 bases, 93AC759E] [87 bases, 93AC759E] [87 bases, 93AC759E] [87 bases, 93AC759E] [87 bases, 93AC759E] [87 bases, 93AC759E]	72	G	u	16	9	76	46	0.211	2.34e-07	3.85e-06	chr17	+	74748613	74748699	74748684			74748663	74748683	3'-U	hsa-mir-3615_72_G_u	hsa-mir-3615 MI0016005 [87 bases, 93AC759E] [87 bases, 93AC759E] [87 bases, 93AC759E] [87 bases, 93AC759E] [87 bases, 93AC759E] [87 bases, 93AC759E]	72	G	u	13	13	60	62	0.217	7.28e-10	1.18e-08	chr17	+	74748613	74748699	74748684			74748663	74748683	3'-U	hsa-mir-3615_72_G_u	hsa-mir-3615 MI0016005 [87 bases, 93AC759E] [87 bases, 93AC759E] [87 bases, 93AC759E] [87 bases, 93AC759E] [87 bases, 93AC759E] [87 bases, 93AC759E]	72	G	u	12	10	81	68	0.148	9.64e-05	0.00116	chr17	+	74748613	74748699	74748684			74748663	74748683	3'-U	hsa-mir-3615_72_G_u	hsa-mir-3615 MI0016005 [87 bases, 93AC759E] [87 bases, 93AC759E] [87 bases, 93AC759E] [87 bases, 93AC759E] [87 bases, 93AC759E] [87 bases, 93AC759E]	72	G	u	33	30	242	224	0.136	1.5e-09	2.66e-08	chr17	+	74748613	74748699	74748684			74748663	74748683	3'-U	hsa-mir-3615_72_G_u	hsa-mir-3615 MI0016005 [87 bases, 93AC759E] [87 bases, 93AC759E] [87 bases, 93AC759E] [87 bases, 93AC759E] [87 bases, 93AC759E] [87 bases, 93AC759E]	72	G	u	10	8	71	57	0.141	0.000809	0.00826	chr17	+	74748613	74748699	74748684			74748663	74748683	3'-U	hsa-mir-3615_72_G_u	hsa-mir-3615 MI0016005 [87 bases, 93AC759E] [87 bases, 93AC759E] [87 bases, 93AC759E] [87 bases, 93AC759E] [87 bases, 93AC759E] [87 bases, 93AC759E]	72	G	u	30	24	201	162	0.149	3.17e-09	5.83e-08	chr17	+	74748613	74748699	74748684			74748663	74748683	3'-U	hsa-mir-3615_72_G_u	hsa-mir-3615 MI0016005 [87 bases, 93AC759E] [87 bases, 93AC759E] [87 bases, 93AC759E] [87 bases, 93AC759E] [87 bases, 93AC759E] [87 bases, 93AC759E]	72	G	u	10	8	87	71	0.115	0.00601	0.049	chr17	+	74748613	74748699	74748684			74748663	74748683	3'-U	hsa-mir-3615_72_G_u	hsa-mir-3615 MI0016005 [87 bases, 93AC759E] [87 bases, 93AC759E] [87 bases, 93AC759E] [87 bases, 93AC759E] [87 bases, 93AC759E] [87 bases, 93AC759E]	72	G	u	3	2	42	33	0.071	0.285	1	chr17	+	74748613	74748699	74748684			74748663	74748683	3'-U	hsa-mir-3615_72_G_u	hsa-mir-3615 MI0016005 [87 bases, 93AC759E] [87 bases, 93AC759E] [87 bases, 93AC759E] [87 bases, 93AC759E] [87 bases, 93AC759E] [87 bases, 93AC759E]	72	G	u	2	1	33	26	0.061	0.4	1	chr17	+	74748613	74748699	74748684			74748663	74748683	3'-U	hsa-mir-3615_72_G_u	hsa-mir-3615 MI0016005 [87 bases, 93AC759E] [87 bases, 93AC759E] [87 bases, 93AC759E] [87 bases, 93AC759E] [87 bases, 93AC759E] [87 bases, 93AC759E]	72	G	u	11	15	67	91	0.164	2.53e-07	2.94e-06	chr17	+	74748613	74748699	74748684			74748663	74748683	3'-U	hsa-mir-3615_72_G_u	hsa-mir-3615 MI0016005 [87 bases, 93AC759E] [87 bases, 93AC759E] [87 bases, 93AC759E] [87 bases, 93AC759E] [87 bases, 93AC759E] [87 bases, 93AC759E]	72	G	u	28	38	310	429	0.09	6.31e-05	0.000637	chr17	+	74748613	74748699	74748684			74748663	74748683	3'-U	hsa-mir-3615_72_G_u	hsa-mir-3615 MI0016005 [87 bases, 93AC759E] [87 bases, 93AC759E] [87 bases, 93AC759E] [87 bases, 93AC759E] [87 bases, 93AC759E] [87 bases, 93AC759E]	72	G	u	13	21	34	55	0.382	0	0	chr17	+	74748613	74748699	74748684			74748663	74748683	3'-U	hsa-mir-3615_72_G_u	hsa-mir-3615 MI0016005 [87 bases, 93AC759E] [87 bases, 93AC759E] [87 bases, 93AC759E] [87 bases, 93AC759E] [87 bases, 93AC759E] [87 bases, 93AC759E]	72	G	u	26	35	159	220	0.164	5.55e-15	1.06e-13	chr17	+	74748613	74748699	74748684			74748663	74748683	3'-U	hsa-mir-3615_72_G_u	hsa-mir-3615 MI0016005 [87 bases, 93AC759E] [87 bases, 93AC759E] [87 bases, 93AC759E] [87 bases, 93AC759E] [87 bases, 93AC759E] [87 bases, 93AC759E]	72	G	u	4	6	57	85	0.07	0.195	1	chr17	+	74748613	74748699	74748684			74748663	74748683	3'-U	hsa-mir-3615_72_G_u	hsa-mir-3615 MI0016005 [87 bases, 93AC759E] [87 bases, 93AC759E] [87 bases, 93AC759E] [87 bases, 93AC759E] [87 bases, 93AC759E] [87 bases, 93AC759E]	72	G	u	3	4	32	47	0.094	0.0823	0.538	chr17	+	74748613	74748699	74748684			74748663	74748683	3'-U	hsa-mir-3615_72_G_u	hsa-mir-3615 MI0016005 [87 bases, 93AC759E] [87 bases, 93AC759E] [87 bases, 93AC759E] [87 bases, 93AC759E] [87 bases, 93AC759E] [87 bases, 93AC759E]	72	G	u	2	2	27	35	0.074	0.255	1	chr17	+	74748613	74748699	74748684			74748663	74748683	3'-U	hsa-mir-3615_72_G_u	hsa-mir-3615 MI0016005 [87 bases, 93AC759E] [87 bases, 93AC759E]	72	G	u	4	0	11	2	0.364	0.0121	0.169	chr17	+	74748613	74748699	74748684			74748663	74748683	3'-U	hsa-mir-3615_72_G_u	hsa-mir-3615 MI0016005 [87 bases, 93AC759E] [87 bases, 93AC759E] [87 bases, 93AC759E]	72	G	u	10	2	14	3	0.714	4.98e-09	1.3e-07	chr17	+	74748613	74748699	74748684			74748663	74748683	3'-U	hsa-mir-3615_72_G_u	hsa-mir-3615 MI0016005 [87 bases, 93AC759E] [87 bases, 93AC759E]	72	G	u	20	13	27	18	0.741	0	0	chr17	+	74748613	74748699	74748684			74748663	74748683	3'-U	hsa-mir-3615_72_G_u	hsa-mir-3615 MI0016005 [87 bases, 93AC759E] [87 bases, 93AC759E] [87 bases, 93AC759E]	72	G	u	40	8	72	15	0.556	0	0	chr17	+	74748613	74748699	74748684			74748663	74748683	3'-U	hsa-mir-3615_72_G_u	hsa-mir-3615 MI0016005 [87 bases, 93AC759E] [87 bases, 93AC759E] [87 bases, 93AC759E]	72	G	u	85	17	137	28	0.62	0	0	chr17	+	74748613	74748699	74748684			74748663	74748683	3'-U	hsa-mir-3615_72_G_u	hsa-mir-3615 MI0016005 [87 bases, 93AC759E] [87 bases, 93AC759E] [87 bases, 93AC759E]	72	G	u	83	32	127	49	0.654	0	0	chr17	+	74748613	74748699	74748684			74748663	74748683	3'-U	hsa-mir-3615_72_G_u	hsa-mir-3615 MI0016005 [87 bases, 93AC759E] [87 bases, 93AC759E] [87 bases, 93AC759E]	72	G	u	56	11	77	15	0.727	0	0	chr17	+	74748613	74748699	74748684			74748663	74748683	3'-U	hsa-mir-3615_72_G_u	hsa-mir-3615 MI0016005 [87 bases, 93AC759E] [87 bases, 93AC759E] [87 bases, 93AC759E]	72	G	u	183	31	301	52	0.608	0	0	chr17	+	74748613	74748699	74748684			74748663	74748683	3'-U	hsa-mir-3615_72_G_u	hsa-mir-3615 MI0016005 [87 bases, 93AC759E] [87 bases, 93AC759E]	72	G	u	50	29	83	48	0.602	0	0	chr17	+	74748613	74748699	74748684			74748663	74748683	3'-U	hsa-mir-3615_72_G_u	hsa-mir-3615 MI0016005 [87 bases, 93AC759E] [87 bases, 93AC759E] [87 bases, 93AC759E]	72	G	u	81	12	144	23	0.562	0	0	chr17	+	74748613	74748699	74748684			74748663	74748683	3'-U	hsa-mir-3615_72_G_u	hsa-mir-3615 MI0016005 [87 bases, 93AC759E] [87 bases, 93AC759E] [87 bases, 93AC759E]	72	G	u	181	29	290	47	0.624	0	0	chr17	+	74748613	74748699	74748684			74748663	74748683	3'-U	hsa-mir-3615_72_G_u	hsa-mir-3615 MI0016005 [87 bases, 93AC759E] [87 bases, 93AC759E] [87 bases, 93AC759E]	72	G	u	148	52	216	76	0.685	0	0	chr17	+	74748613	74748699	74748684			74748663	74748683	3'-U	hsa-mir-3615_72_G_u	hsa-mir-3615 MI0016005 [87 bases, 93AC759E] [87 bases, 93AC759E] [87 bases, 93AC759E] [87 bases, 93AC759E] [87 bases, 93AC759E] [87 bases, 93AC759E]	72	G	u	0	0	0	0	0	1	1	chr17	+	74748613	74748699	74748684	-1	-1	74748663	74748683	3'-U	hsa-mir-3615_72_G_u	hsa-mir-3615 MI0016005 [87 bases, 93AC759E] [87 bases, 93AC759E] [87 bases, 93AC759E] [87 bases, 93AC759E] [87 bases, 93AC759E] [87 bases, 93AC759E]	72	G	u	137	560	290	1186	0.472	0	0	chr17	+	74748613	74748699	74748684			74748663	74748683	3'-U	hsa-mir-3615_72_G_u	hsa-mir-3615 MI0016005 [87 bases, 93AC759E] [87 bases, 93AC759E] [87 bases, 93AC759E] [87 bases, 93AC759E] [87 bases, 93AC759E] [87 bases, 93AC759E]	72	G	u	0	0	0	0	0	1	1	chr17	+	74748613	74748699	74748684	-1	-1	74748663	74748683	3'-U	hsa-mir-3615_72_G_u	hsa-mir-3615 MI0016005 [87 bases, 93AC759E] [87 bases, 93AC759E] [87 bases, 93AC759E] [87 bases, 93AC759E] [87 bases, 93AC759E] [87 bases, 93AC759E]	72	G	u	2	3	3	5	0.667	2.94e-12	4.3e-11	chr17	+	74748613	74748699	74748684			74748663	74748683	3'-U	hsa-mir-3615_72_G_u	hsa-mir-3615 MI0016005 [87 bases, 93AC759E] [87 bases, 93AC759E] [87 bases, 93AC759E]	72	G	u	6	10	298	520	0.02	1	1	chr17	+	74748613	74748699	74748684			74748663	74748683	3'-U	hsa-mir-3615_72_G_u	hsa-mir-3615 MI0016005 [87 bases, 93AC759E] [87 bases, 93AC759E] [87 bases, 93AC759E]	72	G	u	9	13	269	411	0.033	1	1	chr17	+	74748613	74748699	74748684			74748663	74748683	3'-U	hsa-mir-3615_72_G_u	hsa-mir-3615 MI0016005 [87 bases, 93AC759E] [87 bases, 93AC759E] [87 bases, 93AC759E]	72	G	u	10	13	293	401	0.034	1	1	chr17	+	74748613	74748699	74748684			74748663	74748683	3'-U	hsa-mir-3615_72_G_u	hsa-mir-3615 MI0016005 [87 bases, 93AC759E] [87 bases, 93AC759E] [87 bases, 93AC759E] [87 bases, 93AC759E] [87 bases, 93AC759E] [87 bases, 93AC759E]	72	G	u	50	18	402	146	0.124	1.83e-05	0.000204	chr17	+	74748613	74748699	74748684			74748663	74748683	3'-U	hsa-mir-3615_72_G_u	hsa-mir-3615 MI0016005 [87 bases, 93AC759E] [87 bases, 93AC759E] [87 bases, 93AC759E] [87 bases, 93AC759E] [87 bases, 93AC759E] [87 bases, 93AC759E]	72	G	u	3	1	153	79	0.02	1	1	chr17	+	74748613	74748699	74748684			74748663	74748683	3'-U	hsa-mir-3615_72_G_u	hsa-mir-3615 MI0016005 [87 bases, 93AC759E] [87 bases, 93AC759E] [87 bases, 93AC759E] [87 bases, 93AC759E] [87 bases, 93AC759E] [87 bases, 93AC759E]	72	G	u	7	12	30	53	0.233	3.97e-10	8.64e-09	chr17	+	74748613	74748699	74748684			74748663	74748683	3'-U	hsa-mir-3615_72_G_u	hsa-mir-3615 MI0016005 [87 bases, 93AC759E] [87 bases, 93AC759E] [87 bases, 93AC759E] [87 bases, 93AC759E] [87 bases, 93AC759E] [87 bases, 93AC759E]	72	G	u	6	13	24	54	0.25	5.97e-12	1.21e-10	chr17	+	74748613	74748699	74748684			74748663	74748683	3'-U	hsa-mir-3615_72_G_u	hsa-mir-3615 MI0016005 [87 bases, 93AC759E] [87 bases, 93AC759E] [87 bases, 93AC759E] [87 bases, 93AC759E] [87 bases, 93AC759E] [87 bases, 93AC759E]	72	G	u	1	1	16	24	0.062	0.388	1	chr17	+	74748613	74748699	74748684			74748663	74748683	3'-U	hsa-mir-3615_72_G_u	hsa-mir-3615 MI0016005 [87 bases, 93AC759E] [87 bases, 93AC759E] [87 bases, 93AC759E] [87 bases, 93AC759E] [87 bases, 93AC759E] [87 bases, 93AC759E]	72	G	u	23	42	48	89	0.479	0	0	chr17	+	74748613	74748699	74748684			74748663	74748683	3'-U	hsa-mir-3615_72_G_u	hsa-mir-3615 MI0016005 [87 bases, 93AC759E] [87 bases, 93AC759E] [87 bases, 93AC759E] [87 bases, 93AC759E] [87 bases, 93AC759E] [87 bases, 93AC759E]	72	G	u	7	10	37	54	0.189	1.19e-06	1.94e-05	chr17	+	74748613	74748699	74748684			74748663	74748683	3'-U	hsa-mir-3615_72_G_u	hsa-mir-3615 MI0016005 [87 bases, 93AC759E] [87 bases, 93AC759E] [87 bases, 93AC759E] [87 bases, 93AC759E] [87 bases, 93AC759E] [87 bases, 93AC759E]	72	G	u	0	0	0	0	0	1	1	chr17	+	74748613	74748699	74748684	-1	-1	74748663	74748683	3'-U	hsa-mir-3615_72_G_u	hsa-mir-3615 MI0016005 [87 bases, 93AC759E] [87 bases, 93AC759E] [87 bases, 93AC759E] [87 bases, 93AC759E] [87 bases, 93AC759E] [87 bases, 93AC759E]	72	G	u	19	8	81	34	0.235	2.89e-07	8.85e-06	chr17	+	74748613	74748699	74748684			74748663	74748683	3'-U	hsa-mir-3615_72_G_u	hsa-mir-3615 MI0016005 [87 bases, 93AC759E] [87 bases, 93AC759E] [87 bases, 93AC759E] [87 bases, 93AC759E] [87 bases, 93AC759E] [87 bases, 93AC759E]	72	G	u	45	21	628	303	0.072	0.0418	0.393	chr17	+	74748613	74748699	74748684			74748663	74748683	3'-U	hsa-mir-3615_72_G_u	hsa-mir-3615 MI0016005 [87 bases, 93AC759E] [87 bases, 93AC759E] [87 bases, 93AC759E] [87 bases, 93AC759E] [87 bases, 93AC759E] [87 bases, 93AC759E]	72	G	u	1	1	38	41	0.026	1	1	chr17	+	74748613	74748699	74748684			74748663	74748683	3'-U	hsa-mir-3615_72_G_u	hsa-mir-3615 MI0016005 [87 bases, 93AC759E] [87 bases, 93AC759E] [87 bases, 93AC759E] [87 bases, 93AC759E] [87 bases, 93AC759E] [87 bases, 93AC759E]	72	G	u	7	7	108	121	0.065	0.227	1	chr17	+	74748613	74748699	74748684			74748663	74748683	3'-U	hsa-mir-3615_72_G_u	hsa-mir-3615 MI0016005 [87 bases, 93AC759E] [87 bases, 93AC759E] [87 bases, 93AC759E] [87 bases, 93AC759E] [87 bases, 93AC759E] [87 bases, 93AC759E]	72	G	u	2	3	45	80	0.044	1	1	chr17	+	74748613	74748699	74748684			74748663	74748683	3'-U	hsa-mir-3615_72_G_u	hsa-mir-3615 MI0016005 [87 bases, 93AC759E] [87 bases, 93AC759E] [87 bases, 93AC759E] [87 bases, 93AC759E] [87 bases, 93AC759E] [87 bases, 93AC759E]	72	G	u	5	6	11	15	0.455	2.54e-13	5.57e-12	chr17	+	74748613	74748699	74748684			74748663	74748683	3'-U	hsa-mir-3615_72_G_u	hsa-mir-3615 MI0016005 [87 bases, 93AC759E] [87 bases, 93AC759E] [87 bases, 93AC759E] [87 bases, 93AC759E] [87 bases, 93AC759E] [87 bases, 93AC759E]	72	G	u	4	4	26	26	0.154	0.00673	0.0766	chr17	+	74748613	74748699	74748684			74748663	74748683	3'-U	hsa-mir-3615_72_G_u	hsa-mir-3615 MI0016005 [87 bases, 93AC759E] [87 bases, 93AC759E] [87 bases, 93AC759E] [87 bases, 93AC759E] [87 bases, 93AC759E] [87 bases, 93AC759E]	72	G	u	2	2	15	21	0.133	0.0396	0.396	chr17	+	74748613	74748699	74748684			74748663	74748683	3'-U	hsa-mir-3615_72_G_u	hsa-mir-3615 MI0016005 [87 bases, 93AC759E] [87 bases, 93AC759E] [87 bases, 93AC759E] [87 bases, 93AC759E] [87 bases, 93AC759E] [87 bases, 93AC759E]	72	G	u	4	4	28	28	0.143	0.0118	0.133	chr17	+	74748613	74748699	74748684			74748663	74748683	3'-U	hsa-mir-3615_72_G_u	hsa-mir-3615 MI0016005 [87 bases, 93AC759E] [87 bases, 93AC759E] [87 bases, 93AC759E] [87 bases, 93AC759E] [87 bases, 93AC759E] [87 bases, 93AC759E]	72	G	u	15	15	74	77	0.203	3.57e-10	7.74e-09	chr17	+	74748613	74748699	74748684			74748663	74748683	3'-U	hsa-mir-3615_72_G_u	hsa-mir-3615 MI0016005 [87 bases, 93AC759E] [87 bases, 93AC759E] [87 bases, 93AC759E] [87 bases, 93AC759E] [87 bases, 93AC759E] [87 bases, 93AC759E]	72	G	u	0	0	0	0	0	1	1	chr17	+	74748613	74748699	74748684	-1	-1	74748663	74748683	3'-U	3'-U	3'-U	not specified	not specified	not specified	not specified	SRR1822512	560	0.472	0	not	not	1.45256e-05	0.000326341
hsa-mir-363_72_A_u	hsa-mir-363 MI0000764 [75 bases, 28EC698C] [75 bases, 28EC698C] [75 bases, 28EC698C] [75 bases, 28EC698C] [75 bases, 28EC698C] [ [75 bases, 28EC698C]	72	A	u	307	430	1055	1478	0.291	0	0	chrX	-	134169378	134169452	134169381	134169425	134169446	134169382	134169403	3'-U	hsa-mir-363_72_A_u	hsa-mir-363 MI0000764 [75 bases, 28EC698C] [75 bases, 28EC698C] [75 bases, 28EC698C] [75 bases, 28EC698C] [75 bases, 28EC698C] [ [75 bases, 28EC698C]	72	A	u	232	274	875	1034	0.265	0	0	chrX	-	134169378	134169452	134169381	134169425	134169446	134169382	134169403	3'-U	hsa-mir-363_72_A_u	hsa-mir-363 MI0000764 [75 bases, 28EC698C] [75 bases, 28EC698C] [75 bases, 28EC698C] [75 bases, 28EC698C] [75 bases, 28EC698C] [ [75 bases, 28EC698C]	72	A	u	277	342	789	974	0.351	0	0	chrX	-	134169378	134169452	134169381	134169425	134169446	134169382	134169403	3'-U	hsa-mir-363_72_A_u	hsa-mir-363 MI0000764 [75 bases, 28EC698C] [75 bases, 28EC698C] [75 bases, 28EC698C] [75 bases, 28EC698C] [75 bases, 28EC698C] [ [75 bases, 28EC698C]	72	A	u	212	341	697	1124	0.304	0	0	chrX	-	134169378	134169452	134169381	134169425	134169446	134169382	134169403	3'-U	hsa-mir-363_72_A_u	hsa-mir-363 MI0000764 [75 bases, 28EC698C] [75 bases, 28EC698C] [75 bases, 28EC698C] [75 bases, 28EC698C] [75 bases, 28EC698C] [ [75 bases, 28EC698C]	72	A	u	199	325	625	1021	0.318	0	0	chrX	-	134169378	134169452	134169381	134169425	134169446	134169382	134169403	3'-U	hsa-mir-363_72_A_u	hsa-mir-363 MI0000764 [75 bases, 28EC698C] [75 bases, 28EC698C] [75 bases, 28EC698C] [75 bases, 28EC698C] [75 bases, 28EC698C] [ [75 bases, 28EC698C]	72	A	u	289	329	923	1051	0.313	0	0	chrX	-	134169378	134169452	134169381	134169425	134169446	134169382	134169403	3'-U	hsa-mir-363_72_A_u	hsa-mir-363 MI0000764 [75 bases, 28EC698C] [75 bases, 28EC698C] [75 bases, 28EC698C] [75 bases, 28EC698C] [75 bases, 28EC698C] [ [75 bases, 28EC698C]	72	A	u	265	360	922	1254	0.287	0	0	chrX	-	134169378	134169452	134169381	134169425	134169446	134169382	134169403	3'-U	hsa-mir-363_72_A_u	hsa-mir-363 MI0000764 [75 bases, 28EC698C] [75 bases, 28EC698C] [75 bases, 28EC698C] [75 bases, 28EC698C] [75 bases, 28EC698C] [ [75 bases, 28EC698C]	72	A	u	223	255	784	899	0.284	0	0	chrX	-	134169378	134169452	134169381	134169425	134169446	134169382	134169403	3'-U	hsa-mir-363_72_A_u	hsa-mir-363 MI0000764 [75 bases, 28EC698C] [75 bases, 28EC698C] [75 bases, 28EC698C] [75 bases, 28EC698C] [75 bases, 28EC698C] [ [75 bases, 28EC698C]	72	A	u	168	260	536	829	0.313	0	0	chrX	-	134169378	134169452	134169381	134169425	134169446	134169382	134169403	3'-U	hsa-mir-363_72_A_u	hsa-mir-363 MI0000764 [75 bases, 28EC698C] [75 bases, 28EC698C] [75 bases, 28EC698C] [75 bases, 28EC698C] [75 bases, 28EC698C] [ [75 bases, 28EC698C]	72	A	u	235	304	722	934	0.325	0	0	chrX	-	134169378	134169452	134169381	134169425	134169446	134169382	134169403	3'-U	hsa-mir-363_72_A_u	hsa-mir-363 MI0000764 [75 bases, 28EC698C] [75 bases, 28EC698C] [75 bases, 28EC698C] [75 bases, 28EC698C] [75 bases, 28EC698C] [ [75 bases, 28EC698C]	72	A	u	368	451	1053	1290	0.349	0	0	chrX	-	134169378	134169452	134169381	134169425	134169446	134169382	134169403	3'-U	hsa-mir-363_72_A_u	hsa-mir-363 MI0000764 [75 bases, 28EC698C] [75 bases, 28EC698C] [75 bases, 28EC698C] [75 bases, 28EC698C] [75 bases, 28EC698C] [ [75 bases, 28EC698C]	72	A	u	187	245	654	857	0.286	0	0	chrX	-	134169378	134169452	134169381	134169425	134169446	134169382	134169403	3'-U	hsa-mir-363_72_A_u	hsa-mir-363 MI0000764 [75 bases, 28EC698C] [75 bases, 28EC698C] [75 bases, 28EC698C] [75 bases, 28EC698C] [75 bases, 28EC698C] [ [75 bases, 28EC698C]	72	A	u	187	230	545	671	0.343	0	0	chrX	-	134169378	134169452	134169381	134169425	134169446	134169382	134169403	3'-U	hsa-mir-363_72_A_u	hsa-mir-363 MI0000764 [75 bases, 28EC698C] [75 bases, 28EC698C] [75 bases, 28EC698C] [75 bases, 28EC698C] [75 bases, 28EC698C] [ [75 bases, 28EC698C]	72	A	u	173	192	594	662	0.291	0	0	chrX	-	134169378	134169452	134169381	134169425	134169446	134169382	134169403	3'-U	hsa-mir-363_72_A_u	hsa-mir-363 MI0000764 [75 bases, 28EC698C] [75 bases, 28EC698C] [75 bases, 28EC698C] [75 bases, 28EC698C] [75 bases, 28EC698C] [ [75 bases, 28EC698C]	72	A	u	287	417	894	1301	0.321	0	0	chrX	-	134169378	134169452	134169381	134169425	134169446	134169382	134169403	3'-U	hsa-mir-363_72_A_u	hsa-mir-363 MI0000764 [75 bases, 28EC698C] [75 bases, 28EC698C] [75 bases, 28EC698C] [75 bases, 28EC698C] [75 bases, 28EC698C] [ [75 bases, 28EC698C]	72	A	u	189	273	634	918	0.298	0	0	chrX	-	134169378	134169452	134169381	134169425	134169446	134169382	134169403	3'-U	hsa-mir-363_72_A_u	hsa-mir-363 MI0000764 [75 bases, 28EC698C] [75 bases, 28EC698C] [75 bases, 28EC698C] [75 bases, 28EC698C] [75 bases, 28EC698C] [ [75 bases, 28EC698C]	72	A	u	198	229	595	689	0.333	0	0	chrX	-	134169378	134169452	134169381	134169425	134169446	134169382	134169403	3'-U	hsa-mir-363_72_A_u	hsa-mir-363 MI0000764 [75 bases, 28EC698C] [75 bases, 28EC698C] [75 bases, 28EC698C] [75 bases, 28EC698C] [75 bases, 28EC698C] [ [75 bases, 28EC698C]	72	A	u	287	331	871	1006	0.33	0	0	chrX	-	134169378	134169452	134169381	134169425	134169446	134169382	134169403	3'-U	hsa-mir-363_72_A_u	hsa-mir-363 MI0000764 [75 bases, 28EC698C] [75 bases, 28EC698C] [75 bases, 28EC698C] [75 bases, 28EC698C] [75 bases, 28EC698C] [ [75 bases, 28EC698C]	72	A	u	260	343	895	1182	0.291	0	0	chrX	-	134169378	134169452	134169381	134169425	134169446	134169382	134169403	3'-U	hsa-mir-363_72_A_u	hsa-mir-363 MI0000764 [75 bases, 28EC698C] [75 bases, 28EC698C] [75 bases, 28EC698C] [75 bases, 28EC698C] [75 bases, 28EC698C] [ [75 bases, 28EC698C]	72	A	u	176	197	647	725	0.272	0	0	chrX	-	134169378	134169452	134169381	134169425	134169446	134169382	134169403	3'-U	hsa-mir-363_72_A_u	hsa-mir-363 MI0000764 [75 bases, 28EC698C] [75 bases, 28EC698C] [75 bases, 28EC698C] [75 bases, 28EC698C] [75 bases, 28EC698C] [ [75 bases, 28EC698C]	72	A	u	235	313	763	1017	0.308	0	0	chrX	-	134169378	134169452	134169381	134169425	134169446	134169382	134169403	3'-U	hsa-mir-363_72_A_u	hsa-mir-363 MI0000764 [75 bases, 28EC698C] [75 bases, 28EC698C] [75 bases, 28EC698C] [75 bases, 28EC698C] [75 bases, 28EC698C] [ [75 bases, 28EC698C]	72	A	u	200	272	676	920	0.296	0	0	chrX	-	134169378	134169452	134169381	134169425	134169446	134169382	134169403	3'-U	hsa-mir-363_72_A_u	hsa-mir-363 MI0000764 [75 bases, 28EC698C] [75 bases, 28EC698C] [75 bases, 28EC698C] [75 bases, 28EC698C] [75 bases, 28EC698C] [ [75 bases, 28EC698C]	72	A	u	202	313	314	488	0.643	0	0	chrX	-	134169378	134169452	134169381	134169425	134169446	134169382	134169403	3'-U	hsa-mir-363_72_A_u	hsa-mir-363 MI0000764 [75 bases, 28EC698C] [75 bases, 28EC698C] [75 bases, 28EC698C] [75 bases, 28EC698C] [75 bases, 28EC698C] [ [75 bases, 28EC698C]	72	A	u	207	298	643	928	0.322	0	0	chrX	-	134169378	134169452	134169381	134169425	134169446	134169382	134169403	3'-U	hsa-mir-363_72_A_u	hsa-mir-363 MI0000764 [75 bases, 28EC698C] [75 bases, 28EC698C] [75 bases, 28EC698C] [75 bases, 28EC698C] [75 bases, 28EC698C] [ [75 bases, 28EC698C]	72	A	u	148	152	529	543	0.28	0	0	chrX	-	134169378	134169452	134169381	134169425	134169446	134169382	134169403	3'-U	hsa-mir-363_72_A_u	hsa-mir-363 MI0000764 [75 bases, 28EC698C] [75 bases, 28EC698C] [75 bases, 28EC698C] [75 bases, 28EC698C] [75 bases, 28EC698C] [ [75 bases, 28EC698C]	72	A	u	188	273	546	794	0.344	0	0	chrX	-	134169378	134169452	134169381	134169425	134169446	134169382	134169403	3'-U	hsa-mir-363_72_A_u	hsa-mir-363 MI0000764 [75 bases, 28EC698C] [75 bases, 28EC698C] [75 bases, 28EC698C] [75 bases, 28EC698C] [75 bases, 28EC698C] [ [75 bases, 28EC698C]	72	A	u	168	212	478	603	0.351	0	0	chrX	-	134169378	134169452	134169381	134169425	134169446	134169382	134169403	3'-U	hsa-mir-363_72_A_u	hsa-mir-363 MI0000764 [75 bases, 28EC698C] [75 bases, 28EC698C] [75 bases, 28EC698C] [75 bases, 28EC698C] [75 bases, 28EC698C] [ [75 bases, 28EC698C]	72	A	u	193	273	588	832	0.328	0	0	chrX	-	134169378	134169452	134169381	134169425	134169446	134169382	134169403	3'-U	hsa-mir-363_72_A_u	hsa-mir-363 MI0000764 [75 bases, 28EC698C] [75 bases, 28EC698C] [75 bases, 28EC698C] [75 bases, 28EC698C] [75 bases, 28EC698C] [ [75 bases, 28EC698C]	72	A	u	216	339	656	1032	0.329	0	0	chrX	-	134169378	134169452	134169381	134169425	134169446	134169382	134169403	3'-U	hsa-mir-363_72_A_u	hsa-mir-363 MI0000764 [75 bases, 28EC698C] [75 bases, 28EC698C] [75 bases, 28EC698C] [75 bases, 28EC698C] [75 bases, 28EC698C] [ [75 bases, 28EC698C]	72	A	u	61	58	250	237	0.244	0	0	chrX	-	134169378	134169452	134169381	134169425	134169446	134169382	134169403	3'-U	hsa-mir-363_72_A_u	hsa-mir-363 MI0000764 [75 bases, 28EC698C] [75 bases, 28EC698C] [75 bases, 28EC698C] [75 bases, 28EC698C] [75 bases, 28EC698C] [ [75 bases, 28EC698C]	72	A	u	107	91	391	334	0.274	0	0	chrX	-	134169378	134169452	134169381	134169425	134169446	134169382	134169403	3'-U	hsa-mir-363_72_A_u	hsa-mir-363 MI0000764 [75 bases, 28EC698C] [75 bases, 28EC698C] [75 bases, 28EC698C] [75 bases, 28EC698C] [75 bases, 28EC698C] [ [75 bases, 28EC698C]	72	A	u	223	160	727	521	0.307	0	0	chrX	-	134169378	134169452	134169381	134169425	134169446	134169382	134169403	3'-U	hsa-mir-363_72_A_u	hsa-mir-363 MI0000764 [75 bases, 28EC698C] [75 bases, 28EC698C] [75 bases, 28EC698C] [75 bases, 28EC698C] [75 bases, 28EC698C] [ [75 bases, 28EC698C]	72	A	u	278	245	877	773	0.317	0	0	chrX	-	134169378	134169452	134169381	134169425	134169446	134169382	134169403	3'-U	hsa-mir-363_72_A_u	hsa-mir-363 MI0000764 [75 bases, 28EC698C] [75 bases, 28EC698C] [75 bases, 28EC698C] [75 bases, 28EC698C] [75 bases, 28EC698C] [ [75 bases, 28EC698C]	72	A	u	122	140	443	508	0.275	0	0	chrX	-	134169378	134169452	134169381	134169425	134169446	134169382	134169403	3'-U	hsa-mir-363_72_A_u	hsa-mir-363 MI0000764 [75 bases, 28EC698C] [75 bases, 28EC698C] [75 bases, 28EC698C] [75 bases, 28EC698C] [75 bases, 28EC698C] [ [75 bases, 28EC698C]	72	A	u	86	59	319	221	0.27	0	0	chrX	-	134169378	134169452	134169381	134169425	134169446	134169382	134169403	3'-U	hsa-mir-363_72_A_u	hsa-mir-363 MI0000764 [75 bases, 28EC698C] [75 bases, 28EC698C] [75 bases, 28EC698C] [75 bases, 28EC698C] [75 bases, 28EC698C] [ [75 bases, 28EC698C]	72	A	u	234	190	852	695	0.275	0	0	chrX	-	134169378	134169452	134169381	134169425	134169446	134169382	134169403	3'-U	hsa-mir-363_72_A_u	hsa-mir-363 MI0000764 [75 bases, 28EC698C] [75 bases, 28EC698C] [75 bases, 28EC698C] [75 bases, 28EC698C] [75 bases, 28EC698C] [ [75 bases, 28EC698C]	72	A	u	17	29	78	136	0.218	0	0	chrX	-	134169378	134169452	134169381	134169425	134169446	134169382	134169403	3'-U	hsa-mir-363_72_A_u	hsa-mir-363 MI0000764 [75 bases, 28EC698C] [75 bases, 28EC698C] [75 bases, 28EC698C] [75 bases, 28EC698C] [75 bases, 28EC698C] [ [75 bases, 28EC698C]	72	A	u	102	163	413	663	0.247	0	0	chrX	-	134169378	134169452	134169381	134169425	134169446	134169382	134169403	3'-U	hsa-mir-363_72_A_u	hsa-mir-363 MI0000764 [75 bases, 28EC698C] [75 bases, 28EC698C] [75 bases, 28EC698C] [75 bases, 28EC698C] [75 bases, 28EC698C] [ [75 bases, 28EC698C]	72	A	u	121	219	383	693	0.316	0	0	chrX	-	134169378	134169452	134169381	134169425	134169446	134169382	134169403	3'-U	hsa-mir-363_72_A_u	hsa-mir-363 MI0000764 [75 bases, 28EC698C] [75 bases, 28EC698C] [75 bases, 28EC698C] [75 bases, 28EC698C] [75 bases, 28EC698C] [ [75 bases, 28EC698C]	72	A	u	66	99	351	527	0.188	0	0	chrX	-	134169378	134169452	134169381	134169425	134169446	134169382	134169403	3'-U	hsa-mir-363_72_A_u	hsa-mir-363 MI0000764 [75 bases, 28EC698C] [75 bases, 28EC698C] [75 bases, 28EC698C] [75 bases, 28EC698C] [75 bases, 28EC698C] [ [75 bases, 28EC698C]	72	A	u	115	170	423	626	0.272	0	0	chrX	-	134169378	134169452	134169381	134169425	134169446	134169382	134169403	3'-U	hsa-mir-363_72_A_u	hsa-mir-363 MI0000764 [75 bases, 28EC698C] [75 bases, 28EC698C] [75 bases, 28EC698C] [75 bases, 28EC698C] [75 bases, 28EC698C] [ [75 bases, 28EC698C]	72	A	u	87	113	369	483	0.236	0	0	chrX	-	134169378	134169452	134169381	134169425	134169446	134169382	134169403	3'-U	hsa-mir-363_72_A_u	hsa-mir-363 MI0000764 [75 bases, 28EC698C] [75 bases, 28EC698C] [75 bases, 28EC698C] [75 bases, 28EC698C] [75 bases, 28EC698C] [ [75 bases, 28EC698C]	72	A	u	114	162	421	599	0.271	0	0	chrX	-	134169378	134169452	134169381	134169425	134169446	134169382	134169403	3'-U	hsa-mir-363_72_A_u	hsa-mir-363 MI0000764 [75 bases, 28EC698C] [75 bases, 28EC698C] [75 bases, 28EC698C] [75 bases, 28EC698C] [75 bases, 28EC698C] [ [75 bases, 28EC698C]	72	A	u	239	309	768	993	0.311	0	0	chrX	-	134169378	134169452	134169381	134169425	134169446	134169382	134169403	3'-U	hsa-mir-363_72_A_u	hsa-mir-363 MI0000764 [75 bases, 28EC698C] [75 bases, 28EC698C] [75 bases, 28EC698C] [75 bases, 28EC698C] [75 bases, 28EC698C] [ [75 bases, 28EC698C]	72	A	u	289	353	924	1131	0.313	0	0	chrX	-	134169378	134169452	134169381	134169425	134169446	134169382	134169403	3'-U	hsa-mir-363_72_A_u	hsa-mir-363 MI0000764 [75 bases, 28EC698C] [75 bases, 28EC698C] [75 bases, 28EC698C] [75 bases, 28EC698C] [75 bases, 28EC698C] [ [75 bases, 28EC698C]	72	A	u	255	371	850	1238	0.3	0	0	chrX	-	134169378	134169452	134169381	134169425	134169446	134169382	134169403	3'-U	hsa-mir-363_72_A_u	hsa-mir-363 MI0000764 [75 bases, 28EC698C] [75 bases, 28EC698C] [75 bases, 28EC698C] [75 bases, 28EC698C] [75 bases, 28EC698C] [ [75 bases, 28EC698C]	72	A	u	119	181	444	675	0.268	0	0	chrX	-	134169378	134169452	134169381	134169425	134169446	134169382	134169403	3'-U	hsa-mir-363_72_A_u	hsa-mir-363 MI0000764 [75 bases, 28EC698C] [75 bases, 28EC698C] [75 bases, 28EC698C] [75 bases, 28EC698C] [75 bases, 28EC698C] [ [75 bases, 28EC698C]	72	A	u	282	382	900	1220	0.313	0	0	chrX	-	134169378	134169452	134169381	134169425	134169446	134169382	134169403	3'-U	hsa-mir-363_72_A_u	hsa-mir-363 MI0000764 [75 bases, 28EC698C] [75 bases, 28EC698C] [75 bases, 28EC698C] [75 bases, 28EC698C] [75 bases, 28EC698C] [ [75 bases, 28EC698C]	72	A	u	82	127	402	625	0.204	0	0	chrX	-	134169378	134169452	134169381	134169425	134169446	134169382	134169403	3'-U	hsa-mir-363_72_A_u	hsa-mir-363 MI0000764 [75 bases, 28EC698C] [75 bases, 28EC698C] [75 bases, 28EC698C] [75 bases, 28EC698C] [75 bases, 28EC698C] [ [75 bases, 28EC698C]	72	A	u	149	196	563	741	0.265	0	0	chrX	-	134169378	134169452	134169381	134169425	134169446	134169382	134169403	3'-U	hsa-mir-363_72_A_u	hsa-mir-363 MI0000764 [75 bases, 28EC698C] [75 bases, 28EC698C] [75 bases, 28EC698C] [75 bases, 28EC698C] [75 bases, 28EC698C] [ [75 bases, 28EC698C]	72	A	u	324	328	1048	1061	0.309	0	0	chrX	-	134169378	134169452	134169381	134169425	134169446	134169382	134169403	3'-U	hsa-mir-363_72_A_u	hsa-mir-363 MI0000764 [75 bases, 28EC698C] [75 bases, 28EC698C] [75 bases, 28EC698C] [75 bases, 28EC698C] [75 bases, 28EC698C] [ [75 bases, 28EC698C]	72	A	u	186	280	619	932	0.3	0	0	chrX	-	134169378	134169452	134169381	134169425	134169446	134169382	134169403	3'-U	hsa-mir-363_72_A_u	hsa-mir-363 MI0000764 [75 bases, 28EC698C] [75 bases, 28EC698C] [75 bases, 28EC698C] [75 bases, 28EC698C] [75 bases, 28EC698C] [ [75 bases, 28EC698C]	72	A	u	79	65	261	216	0.303	0	0	chrX	-	134169378	134169452	134169381	134169425	134169446	134169382	134169403	3'-U	hsa-mir-363_72_A_u	hsa-mir-363 MI0000764 [75 bases, 28EC698C] [75 bases, 28EC698C] [75 bases, 28EC698C] [75 bases, 28EC698C] [75 bases, 28EC698C] [ [75 bases, 28EC698C]	72	A	u	98	99	385	392	0.255	0	0	chrX	-	134169378	134169452	134169381	134169425	134169446	134169382	134169403	3'-U	hsa-mir-363_72_A_u	hsa-mir-363 MI0000764 [75 bases, 28EC698C] [75 bases, 28EC698C] [75 bases, 28EC698C] [75 bases, 28EC698C] [75 bases, 28EC698C] [ [75 bases, 28EC698C]	72	A	u	168	116	577	399	0.291	0	0	chrX	-	134169378	134169452	134169381	134169425	134169446	134169382	134169403	3'-U	hsa-mir-363_72_A_u	hsa-mir-363 MI0000764 [75 bases, 28EC698C] [75 bases, 28EC698C] [75 bases, 28EC698C] [75 bases, 28EC698C] [75 bases, 28EC698C] [ [75 bases, 28EC698C]	72	A	u	93	61	304	201	0.306	0	0	chrX	-	134169378	134169452	134169381	134169425	134169446	134169382	134169403	3'-U	hsa-mir-363_72_A_u	hsa-mir-363 MI0000764 [75 bases, 28EC698C] [75 bases, 28EC698C] [75 bases, 28EC698C] [75 bases, 28EC698C] [75 bases, 28EC698C] [ [75 bases, 28EC698C]	72	A	u	95	97	301	308	0.316	0	0	chrX	-	134169378	134169452	134169381	134169425	134169446	134169382	134169403	3'-U	hsa-mir-363_72_A_u	hsa-mir-363 MI0000764 [75 bases, 28EC698C] [75 bases, 28EC698C] [75 bases, 28EC698C] [75 bases, 28EC698C] [75 bases, 28EC698C] [ [75 bases, 28EC698C]	72	A	u	43	35	166	135	0.259	0	0	chrX	-	134169378	134169452	134169381	134169425	134169446	134169382	134169403	3'-U	hsa-mir-363_72_A_u	hsa-mir-363 MI0000764 [75 bases, 28EC698C] [75 bases, 28EC698C] [75 bases, 28EC698C] [75 bases, 28EC698C] [75 bases, 28EC698C] [ [75 bases, 28EC698C]	72	A	u	112	64	418	241	0.268	0	0	chrX	-	134169378	134169452	134169381	134169425	134169446	134169382	134169403	3'-U	hsa-mir-363_72_A_u	hsa-mir-363 MI0000764 [75 bases, 28EC698C] [75 bases, 28EC698C] [75 bases, 28EC698C] [75 bases, 28EC698C] [75 bases, 28EC698C] [ [75 bases, 28EC698C]	72	A	u	68	71	203	212	0.335	0	0	chrX	-	134169378	134169452	134169381	134169425	134169446	134169382	134169403	3'-U	hsa-mir-363_72_A_u	hsa-mir-363 MI0000764 [75 bases, 28EC698C] [75 bases, 28EC698C] [75 bases, 28EC698C] [75 bases, 28EC698C] [75 bases, 28EC698C] [ [75 bases, 28EC698C]	72	A	u	89	67	308	232	0.289	0	0	chrX	-	134169378	134169452	134169381	134169425	134169446	134169382	134169403	3'-U	hsa-mir-363_72_A_u	hsa-mir-363 MI0000764 [75 bases, 28EC698C] [75 bases, 28EC698C] [75 bases, 28EC698C] [75 bases, 28EC698C] [75 bases, 28EC698C] [ [75 bases, 28EC698C]	72	A	u	50	46	188	173	0.266	0	0	chrX	-	134169378	134169452	134169381	134169425	134169446	134169382	134169403	3'-U	hsa-mir-363_72_A_u	hsa-mir-363 MI0000764 [75 bases, 28EC698C] [75 bases, 28EC698C] [75 bases, 28EC698C] [75 bases, 28EC698C] [75 bases, 28EC698C] [ [75 bases, 28EC698C]	72	A	u	131	105	491	394	0.267	0	0	chrX	-	134169378	134169452	134169381	134169425	134169446	134169382	134169403	3'-U	hsa-mir-363_72_A_u	hsa-mir-363 MI0000764 [75 bases, 28EC698C] [75 bases, 28EC698C] [75 bases, 28EC698C] [75 bases, 28EC698C] [75 bases, 28EC698C] [ [75 bases, 28EC698C]	72	A	u	109	111	387	395	0.282	0	0	chrX	-	134169378	134169452	134169381	134169425	134169446	134169382	134169403	3'-U	hsa-mir-363_72_A_u	hsa-mir-363 MI0000764 [75 bases, 28EC698C] [75 bases, 28EC698C] [75 bases, 28EC698C] [75 bases, 28EC698C] [75 bases, 28EC698C] [ [75 bases, 28EC698C]	72	A	u	115	90	411	324	0.28	0	0	chrX	-	134169378	134169452	134169381	134169425	134169446	134169382	134169403	3'-U	hsa-mir-363_72_A_u	hsa-mir-363 MI0000764 [75 bases, 28EC698C] [75 bases, 28EC698C] [75 bases, 28EC698C] [75 bases, 28EC698C] [75 bases, 28EC698C] [ [75 bases, 28EC698C]	72	A	u	105	83	443	351	0.237	0	0	chrX	-	134169378	134169452	134169381	134169425	134169446	134169382	134169403	3'-U	hsa-mir-363_72_A_u	hsa-mir-363 MI0000764 [75 bases, 28EC698C] [75 bases, 28EC698C] [75 bases, 28EC698C] [75 bases, 28EC698C] [75 bases, 28EC698C] [ [75 bases, 28EC698C]	72	A	u	139	190	438	600	0.317	0	0	chrX	-	134169378	134169452	134169381	134169425	134169446	134169382	134169403	3'-U	hsa-mir-363_72_A_u	hsa-mir-363 MI0000764 [75 bases, 28EC698C] [75 bases, 28EC698C] [75 bases, 28EC698C] [75 bases, 28EC698C] [75 bases, 28EC698C] [ [75 bases, 28EC698C]	72	A	u	214	154	703	506	0.304	0	0	chrX	-	134169378	134169452	134169381	134169425	134169446	134169382	134169403	3'-U	hsa-mir-363_72_A_u	hsa-mir-363 MI0000764 [75 bases, 28EC698C] [75 bases, 28EC698C] [75 bases, 28EC698C] [75 bases, 28EC698C] [75 bases, 28EC698C] [ [75 bases, 28EC698C]	72	A	u	176	103	645	379	0.273	0	0	chrX	-	134169378	134169452	134169381	134169425	134169446	134169382	134169403	3'-U	hsa-mir-363_72_A_u	hsa-mir-363 MI0000764 [75 bases, 28EC698C] [75 bases, 28EC698C] [75 bases, 28EC698C] [75 bases, 28EC698C] [75 bases, 28EC698C] [ [75 bases, 28EC698C]	72	A	u	99	101	443	456	0.223	0	0	chrX	-	134169378	134169452	134169381	134169425	134169446	134169382	134169403	3'-U	hsa-mir-363_72_A_u	hsa-mir-363 MI0000764 [75 bases, 28EC698C] [75 bases, 28EC698C] [75 bases, 28EC698C] [75 bases, 28EC698C] [75 bases, 28EC698C] [ [75 bases, 28EC698C]	72	A	u	332	105	1174	372	0.283	0	0	chrX	-	134169378	134169452	134169381	134169425	134169446	134169382	134169403	3'-U	hsa-mir-363_72_A_u	hsa-mir-363 MI0000764 [75 bases, 28EC698C] [75 bases, 28EC698C] [75 bases, 28EC698C] [75 bases, 28EC698C] [75 bases, 28EC698C] [ [75 bases, 28EC698C]	72	A	u	237	148	802	503	0.296	0	0	chrX	-	134169378	134169452	134169381	134169425	134169446	134169382	134169403	3'-U	hsa-mir-363_72_A_u	hsa-mir-363 MI0000764 [75 bases, 28EC698C] [75 bases, 28EC698C] [75 bases, 28EC698C] [75 bases, 28EC698C] [75 bases, 28EC698C] [ [75 bases, 28EC698C]	72	A	u	1843	195	6321	671	0.292	0	0	chrX	-	134169378	134169452	134169381	134169425	134169446	134169382	134169403	3'-U	hsa-mir-363_72_A_u	hsa-mir-363 MI0000764 [75 bases, 28EC698C] [75 bases, 28EC698C] [75 bases, 28EC698C] [75 bases, 28EC698C] [75 bases, 28EC698C] [ [75 bases, 28EC698C]	72	A	u	88	29	362	119	0.243	0	0	chrX	-	134169378	134169452	134169381	134169425	134169446	134169382	134169403	3'-U	hsa-mir-363_72_A_u	hsa-mir-363 MI0000764 [75 bases, 28EC698C] [75 bases, 28EC698C] [75 bases, 28EC698C] [75 bases, 28EC698C] [75 bases, 28EC698C] [ [75 bases, 28EC698C]	72	A	u	83	60	319	233	0.26	0	0	chrX	-	134169378	134169452	134169381	134169425	134169446	134169382	134169403	3'-U	hsa-mir-363_72_A_u	hsa-mir-363 MI0000764 [75 bases, 28EC698C] [75 bases, 28EC698C] [75 bases, 28EC698C] [75 bases, 28EC698C] [75 bases, 28EC698C] [ [75 bases, 28EC698C]	72	A	u	225	354	831	1310	0.271	0	0	chrX	-	134169378	134169452	134169381	134169425	134169446	134169382	134169403	3'-U	hsa-mir-363_72_A_u	hsa-mir-363 MI0000764 [75 bases, 28EC698C] [75 bases, 28EC698C] [75 bases, 28EC698C] [75 bases, 28EC698C] [75 bases, 28EC698C] [ [75 bases, 28EC698C]	72	A	u	265	280	945	1001	0.28	0	0	chrX	-	134169378	134169452	134169381	134169425	134169446	134169382	134169403	3'-U	hsa-mir-363_72_A_u	hsa-mir-363 MI0000764 [75 bases, 28EC698C] [75 bases, 28EC698C] [75 bases, 28EC698C] [75 bases, 28EC698C] [75 bases, 28EC698C] [ [75 bases, 28EC698C]	72	A	u	188	115	621	382	0.303	0	0	chrX	-	134169378	134169452	134169381	134169425	134169446	134169382	134169403	3'-U	hsa-mir-363_72_A_u	hsa-mir-363 MI0000764 [75 bases, 28EC698C] [75 bases, 28EC698C] [75 bases, 28EC698C] [75 bases, 28EC698C] [75 bases, 28EC698C] [ [75 bases, 28EC698C]	72	A	u	55	57	194	202	0.284	0	0	chrX	-	134169378	134169452	134169381	134169425	134169446	134169382	134169403	3'-U	hsa-mir-363_72_A_u	hsa-mir-363 MI0000764 [75 bases, 28EC698C] [75 bases, 28EC698C] [75 bases, 28EC698C] [75 bases, 28EC698C] [75 bases, 28EC698C] [ [75 bases, 28EC698C]	72	A	u	217	183	973	823	0.223	0	0	chrX	-	134169378	134169452	134169381	134169425	134169446	134169382	134169403	3'-U	hsa-mir-363_72_A_u	hsa-mir-363 MI0000764 [75 bases, 28EC698C] [75 bases, 28EC698C] [75 bases, 28EC698C] [75 bases, 28EC698C] [75 bases, 28EC698C] [ [75 bases, 28EC698C]	72	A	u	136	125	450	416	0.302	0	0	chrX	-	134169378	134169452	134169381	134169425	134169446	134169382	134169403	3'-U	hsa-mir-363_72_A_u	hsa-mir-363 MI0000764 [75 bases, 28EC698C] [75 bases, 28EC698C] [75 bases, 28EC698C] [75 bases, 28EC698C] [75 bases, 28EC698C] [ [75 bases, 28EC698C]	72	A	u	189	152	650	523	0.291	0	0	chrX	-	134169378	134169452	134169381	134169425	134169446	134169382	134169403	3'-U	hsa-mir-363_72_A_u	hsa-mir-363 MI0000764 [75 bases, 28EC698C] [75 bases, 28EC698C] [75 bases, 28EC698C] [75 bases, 28EC698C] [75 bases, 28EC698C] [ [75 bases, 28EC698C]	72	A	u	196	158	714	577	0.275	0	0	chrX	-	134169378	134169452	134169381	134169425	134169446	134169382	134169403	3'-U	hsa-mir-363_72_A_u	hsa-mir-363 MI0000764 [75 bases, 28EC698C] [75 bases, 28EC698C] [75 bases, 28EC698C] [75 bases, 28EC698C] [75 bases, 28EC698C] [ [75 bases, 28EC698C]	72	A	u	131	106	519	423	0.252	0	0	chrX	-	134169378	134169452	134169381	134169425	134169446	134169382	134169403	3'-U	hsa-mir-363_72_A_u	hsa-mir-363 MI0000764 [75 bases, 28EC698C] [75 bases, 28EC698C] [75 bases, 28EC698C] [75 bases, 28EC698C] [75 bases, 28EC698C] [ [75 bases, 28EC698C]	72	A	u	107	84	347	275	0.308	0	0	chrX	-	134169378	134169452	134169381	134169425	134169446	134169382	134169403	3'-U	hsa-mir-363_72_A_u	hsa-mir-363 MI0000764 [75 bases, 28EC698C] [75 bases, 28EC698C] [75 bases, 28EC698C] [75 bases, 28EC698C] [75 bases, 28EC698C] [ [75 bases, 28EC698C]	72	A	u	211	172	640	521	0.33	0	0	chrX	-	134169378	134169452	134169381	134169425	134169446	134169382	134169403	3'-U	hsa-mir-363_72_A_u	hsa-mir-363 MI0000764 [75 bases, 28EC698C] [75 bases, 28EC698C] [75 bases, 28EC698C] [75 bases, 28EC698C] [75 bases, 28EC698C] [ [75 bases, 28EC698C]	72	A	u	125	171	543	745	0.23	0	0	chrX	-	134169378	134169452	134169381	134169425	134169446	134169382	134169403	3'-U	hsa-mir-363_72_A_u	hsa-mir-363 MI0000764 [75 bases, 28EC698C] [75 bases, 28EC698C] [75 bases, 28EC698C] [75 bases, 28EC698C] [75 bases, 28EC698C] [ [75 bases, 28EC698C]	72	A	u	109	150	439	608	0.248	0	0	chrX	-	134169378	134169452	134169381	134169425	134169446	134169382	134169403	3'-U	hsa-mir-363_72_A_u	hsa-mir-363 MI0000764 [75 bases, 28EC698C] [75 bases, 28EC698C] [75 bases, 28EC698C] [75 bases, 28EC698C] [75 bases, 28EC698C] [ [75 bases, 28EC698C]	72	A	u	90	148	353	580	0.255	0	0	chrX	-	134169378	134169452	134169381	134169425	134169446	134169382	134169403	3'-U	hsa-mir-363_72_A_u	hsa-mir-363 MI0000764 [75 bases, 28EC698C] [75 bases, 28EC698C] [75 bases, 28EC698C] [75 bases, 28EC698C] [75 bases, 28EC698C] [ [75 bases, 28EC698C]	72	A	u	115	159	473	654	0.243	0	0	chrX	-	134169378	134169452	134169381	134169425	134169446	134169382	134169403	3'-U	hsa-mir-363_72_A_u	hsa-mir-363 MI0000764 [75 bases, 28EC698C] [75 bases, 28EC698C] [75 bases, 28EC698C] [75 bases, 28EC698C] [75 bases, 28EC698C] [ [75 bases, 28EC698C]	72	A	u	80	120	323	487	0.248	0	0	chrX	-	134169378	134169452	134169381	134169425	134169446	134169382	134169403	3'-U	hsa-mir-363_72_A_u	hsa-mir-363 MI0000764 [75 bases, 28EC698C] [75 bases, 28EC698C] [75 bases, 28EC698C] [75 bases, 28EC698C] [75 bases, 28EC698C] [ [75 bases, 28EC698C]	72	A	u	64	95	312	467	0.205	0	0	chrX	-	134169378	134169452	134169381	134169425	134169446	134169382	134169403	3'-U	hsa-mir-363_72_A_u	hsa-mir-363 MI0000764 [75 bases, 28EC698C] [75 bases, 28EC698C] [75 bases, 28EC698C] [75 bases, 28EC698C] [75 bases, 28EC698C] [ [75 bases, 28EC698C]	72	A	u	71	93	367	485	0.193	0	0	chrX	-	134169378	134169452	134169381	134169425	134169446	134169382	134169403	3'-U	hsa-mir-363_72_A_u	hsa-mir-363 MI0000764 [75 bases, 28EC698C] [75 bases, 28EC698C]	72	A	u	218	48	905	202	0.241	0	0	chrX	-	134169378	134169452	134169381	134169425	134169446	134169382	134169403	3'-U	hsa-mir-363_72_A_u	hsa-mir-363 MI0000764 [75 bases, 28EC698C] [75 bases, 28EC698C] [75 bases, 28EC698C]	72	A	u	274	69	1078	272	0.254	0	0	chrX	-	134169378	134169452	134169381	134169425	134169446	134169382	134169403	3'-U	hsa-mir-363_72_A_u	hsa-mir-363 MI0000764 [75 bases, 28EC698C] [75 bases, 28EC698C]	72	A	u	103	68	529	353	0.195	0	0	chrX	-	134169378	134169452	134169381	134169425	134169446	134169382	134169403	3'-U	hsa-mir-363_72_A_u	hsa-mir-363 MI0000764 [75 bases, 28EC698C] [75 bases, 28EC698C] [75 bases, 28EC698C]	72	A	u	244	53	1370	302	0.178	0	0	chrX	-	134169378	134169452	134169381	134169425	134169446	134169382	134169403	3'-U	hsa-mir-363_72_A_u	hsa-mir-363 MI0000764 [75 bases, 28EC698C] [75 bases, 28EC698C] [75 bases, 28EC698C]	72	A	u	635	131	2807	579	0.226	0	0	chrX	-	134169378	134169452	134169381	134169425	134169446	134169382	134169403	3'-U	hsa-mir-363_72_A_u	hsa-mir-363 MI0000764 [75 bases, 28EC698C] [75 bases, 28EC698C] [75 bases, 28EC698C]	72	A	u	145	56	646	250	0.224	0	0	chrX	-	134169378	134169452	134169381	134169425	134169446	134169382	134169403	3'-U	hsa-mir-363_72_A_u	hsa-mir-363 MI0000764 [75 bases, 28EC698C] [75 bases, 28EC698C] [75 bases, 28EC698C]	72	A	u	72	14	281	55	0.256	8.37e-13	2.93e-11	chrX	-	134169378	134169452	134169381	134169425	134169446	134169382	134169403	3'-U	hsa-mir-363_72_A_u	hsa-mir-363 MI0000764 [75 bases, 28EC698C] [75 bases, 28EC698C] [75 bases, 28EC698C]	72	A	u	357	61	1613	279	0.221	0	0	chrX	-	134169378	134169452	134169381	134169425	134169446	134169382	134169403	3'-U	hsa-mir-363_72_A_u	hsa-mir-363 MI0000764 [75 bases, 28EC698C] [75 bases, 28EC698C]	72	A	u	48	28	240	140	0.2	2.22e-16	4.98e-15	chrX	-	134169378	134169452	134169381	134169425	134169446	134169382	134169403	3'-U	hsa-mir-363_72_A_u	hsa-mir-363 MI0000764 [75 bases, 28EC698C] [75 bases, 28EC698C] [75 bases, 28EC698C]	72	A	u	190	30	1113	178	0.171	7.33e-14	2.67e-12	chrX	-	134169378	134169452	134169381	134169425	134169446	134169382	134169403	3'-U	hsa-mir-363_72_A_u	hsa-mir-363 MI0000764 [75 bases, 28EC698C] [75 bases, 28EC698C] [75 bases, 28EC698C]	72	A	u	495	80	2256	366	0.219	0	0	chrX	-	134169378	134169452	134169381	134169425	134169446	134169382	134169403	3'-U	hsa-mir-363_72_A_u	hsa-mir-363 MI0000764 [75 bases, 28EC698C] [75 bases, 28EC698C] [75 bases, 28EC698C]	72	A	u	141	49	607	214	0.232	0	0	chrX	-	134169378	134169452	134169381	134169425	134169446	134169382	134169403	3'-U	hsa-mir-363_72_A_u	hsa-mir-363 MI0000764 [75 bases, 28EC698C] [75 bases, 28EC698C] [75 bases, 28EC698C] [75 bases, 28EC698C] [75 bases, 28EC698C] [ [75 bases, 28EC698C]	72	A	u	0	0	0	0	0	1	1	chrX	-	134169378	134169452	134169381	134169425	134169446	134169382	134169403	3'-U	hsa-mir-363_72_A_u	hsa-mir-363 MI0000764 [75 bases, 28EC698C] [75 bases, 28EC698C] [75 bases, 28EC698C] [75 bases, 28EC698C] [75 bases, 28EC698C] [ [75 bases, 28EC698C]	72	A	u	2	8	2	8	1	0	0	chrX	-	134169378	134169452	134169381	134169425	134169446	134169382	134169403	3'-U	hsa-mir-363_72_A_u	hsa-mir-363 MI0000764 [75 bases, 28EC698C] [75 bases, 28EC698C] [75 bases, 28EC698C] [75 bases, 28EC698C] [75 bases, 28EC698C] [ [75 bases, 28EC698C]	72	A	u	2	23	12	138	0.167	1.49e-10	8.25e-10	chrX	-	134169378	134169452	134169381	134169425	134169446	134169382	134169403	3'-U	hsa-mir-363_72_A_u	hsa-mir-363 MI0000764 [75 bases, 28EC698C] [75 bases, 28EC698C] [75 bases, 28EC698C] [75 bases, 28EC698C] [75 bases, 28EC698C] [ [75 bases, 28EC698C]	72	A	u	25	49	123	242	0.203	0	0	chrX	-	134169378	134169452	134169381	134169425	134169446	134169382	134169403	3'-U	hsa-mir-363_72_A_u	hsa-mir-363 MI0000764 [75 bases, 28EC698C] [75 bases, 28EC698C] [75 bases, 28EC698C]	72	A	u	4	6	8	13	0.5	5.88e-15	8.45e-14	chrX	-	134169378	134169452	134169381	134169425	134169446	134169382	134169403	3'-U	hsa-mir-363_72_A_u	hsa-mir-363 MI0000764 [75 bases, 28EC698C] [75 bases, 28EC698C] [75 bases, 28EC698C]	72	A	u	11	16	21	32	0.524	0	0	chrX	-	134169378	134169452	134169381	134169425	134169446	134169382	134169403	3'-U	hsa-mir-363_72_A_u	hsa-mir-363 MI0000764 [75 bases, 28EC698C] [75 bases, 28EC698C] [75 bases, 28EC698C]	72	A	u	6	8	12	16	0.5	0	0	chrX	-	134169378	134169452	134169381	134169425	134169446	134169382	134169403	3'-U	hsa-mir-363_72_A_u	hsa-mir-363 MI0000764 [75 bases, 28EC698C] [75 bases, 28EC698C] [75 bases, 28EC698C] [75 bases, 28EC698C] [75 bases, 28EC698C] [ [75 bases, 28EC698C]	72	A	u	65	23	208	75	0.312	0	0	chrX	-	134169378	134169452	134169381	134169425	134169446	134169382	134169403	3'-U	hsa-mir-363_72_A_u	hsa-mir-363 MI0000764 [75 bases, 28EC698C] [75 bases, 28EC698C] [75 bases, 28EC698C] [75 bases, 28EC698C] [75 bases, 28EC698C] [ [75 bases, 28EC698C]	72	A	u	34	17	122	63	0.279	0	0	chrX	-	134169378	134169452	134169381	134169425	134169446	134169382	134169403	3'-U	hsa-mir-363_72_A_u	hsa-mir-363 MI0000764 [75 bases, 28EC698C] [75 bases, 28EC698C] [75 bases, 28EC698C] [75 bases, 28EC698C] [75 bases, 28EC698C] [ [75 bases, 28EC698C]	72	A	u	40	71	142	252	0.282	0	0	chrX	-	134169378	134169452	134169381	134169425	134169446	134169382	134169403	3'-U	hsa-mir-363_72_A_u	hsa-mir-363 MI0000764 [75 bases, 28EC698C] [75 bases, 28EC698C] [75 bases, 28EC698C] [75 bases, 28EC698C] [75 bases, 28EC698C] [ [75 bases, 28EC698C]	72	A	u	24	54	95	216	0.253	0	0	chrX	-	134169378	134169452	134169381	134169425	134169446	134169382	134169403	3'-U	hsa-mir-363_72_A_u	hsa-mir-363 MI0000764 [75 bases, 28EC698C] [75 bases, 28EC698C] [75 bases, 28EC698C] [75 bases, 28EC698C] [75 bases, 28EC698C] [ [75 bases, 28EC698C]	72	A	u	70	107	194	298	0.361	0	0	chrX	-	134169378	134169452	134169381	134169425	134169446	134169382	134169403	3'-U	hsa-mir-363_72_A_u	hsa-mir-363 MI0000764 [75 bases, 28EC698C] [75 bases, 28EC698C] [75 bases, 28EC698C] [75 bases, 28EC698C] [75 bases, 28EC698C] [ [75 bases, 28EC698C]	72	A	u	69	128	156	290	0.442	0	0	chrX	-	134169378	134169452	134169381	134169425	134169446	134169382	134169403	3'-U	hsa-mir-363_72_A_u	hsa-mir-363 MI0000764 [75 bases, 28EC698C] [75 bases, 28EC698C] [75 bases, 28EC698C] [75 bases, 28EC698C] [75 bases, 28EC698C] [ [75 bases, 28EC698C]	72	A	u	139	205	362	534	0.384	0	0	chrX	-	134169378	134169452	134169381	134169425	134169446	134169382	134169403	3'-U	hsa-mir-363_72_A_u	hsa-mir-363 MI0000764 [75 bases, 28EC698C] [75 bases, 28EC698C] [75 bases, 28EC698C] [75 bases, 28EC698C] [75 bases, 28EC698C] [ [75 bases, 28EC698C]	72	A	u	23	87	64	242	0.359	0	0	chrX	-	134169378	134169452	134169381	134169425	134169446	134169382	134169403	3'-U	hsa-mir-363_72_A_u	hsa-mir-363 MI0000764 [75 bases, 28EC698C] [75 bases, 28EC698C] [75 bases, 28EC698C] [75 bases, 28EC698C] [75 bases, 28EC698C] [ [75 bases, 28EC698C]	72	A	u	424	182	1713	736	0.248	0	0	chrX	-	134169378	134169452	134169381	134169425	134169446	134169382	134169403	3'-U	hsa-mir-363_72_A_u	hsa-mir-363 MI0000764 [75 bases, 28EC698C] [75 bases, 28EC698C] [75 bases, 28EC698C] [75 bases, 28EC698C] [75 bases, 28EC698C] [ [75 bases, 28EC698C]	72	A	u	448	216	1771	855	0.253	0	0	chrX	-	134169378	134169452	134169381	134169425	134169446	134169382	134169403	3'-U	hsa-mir-363_72_A_u	hsa-mir-363 MI0000764 [75 bases, 28EC698C] [75 bases, 28EC698C] [75 bases, 28EC698C] [75 bases, 28EC698C] [75 bases, 28EC698C] [ [75 bases, 28EC698C]	72	A	u	305	335	339	373	0.9	0	0	chrX	-	134169378	134169452	134169381	134169425	134169446	134169382	134169403	3'-U	hsa-mir-363_72_A_u	hsa-mir-363 MI0000764 [75 bases, 28EC698C] [75 bases, 28EC698C] [75 bases, 28EC698C] [75 bases, 28EC698C] [75 bases, 28EC698C] [ [75 bases, 28EC698C]	72	A	u	137	154	172	193	0.797	0	0	chrX	-	134169378	134169452	134169381	134169425	134169446	134169382	134169403	3'-U	hsa-mir-363_72_A_u	hsa-mir-363 MI0000764 [75 bases, 28EC698C] [75 bases, 28EC698C] [75 bases, 28EC698C] [75 bases, 28EC698C] [75 bases, 28EC698C] [ [75 bases, 28EC698C]	72	A	u	159	283	197	351	0.807	0	0	chrX	-	134169378	134169452	134169381	134169425	134169446	134169382	134169403	3'-U	hsa-mir-363_72_A_u	hsa-mir-363 MI0000764 [75 bases, 28EC698C] [75 bases, 28EC698C] [75 bases, 28EC698C] [75 bases, 28EC698C] [75 bases, 28EC698C] [ [75 bases, 28EC698C]	72	A	u	54	74	72	99	0.75	0	0	chrX	-	134169378	134169452	134169381	134169425	134169446	134169382	134169403	3'-U	hsa-mir-363_72_A_u	hsa-mir-363 MI0000764 [75 bases, 28EC698C] [75 bases, 28EC698C] [75 bases, 28EC698C] [75 bases, 28EC698C] [75 bases, 28EC698C] [ [75 bases, 28EC698C]	72	A	u	171	176	197	203	0.868	0	0	chrX	-	134169378	134169452	134169381	134169425	134169446	134169382	134169403	3'-U	hsa-mir-363_72_A_u	hsa-mir-363 MI0000764 [75 bases, 28EC698C] [75 bases, 28EC698C] [75 bases, 28EC698C] [75 bases, 28EC698C] [75 bases, 28EC698C] [ [75 bases, 28EC698C]	72	A	u	100	140	119	167	0.84	0	0	chrX	-	134169378	134169452	134169381	134169425	134169446	134169382	134169403	3'-U	hsa-mir-363_72_A_u	hsa-mir-363 MI0000764 [75 bases, 28EC698C] [75 bases, 28EC698C] [75 bases, 28EC698C] [75 bases, 28EC698C] [75 bases, 28EC698C] [ [75 bases, 28EC698C]	72	A	u	167	168	197	198	0.848	0	0	chrX	-	134169378	134169452	134169381	134169425	134169446	134169382	134169403	3'-U	hsa-mir-363_72_A_u	hsa-mir-363 MI0000764 [75 bases, 28EC698C] [75 bases, 28EC698C] [75 bases, 28EC698C] [75 bases, 28EC698C] [75 bases, 28EC698C] [ [75 bases, 28EC698C]	72	A	u	100	104	114	119	0.877	0	0	chrX	-	134169378	134169452	134169381	134169425	134169446	134169382	134169403	3'-U	hsa-mir-363_72_A_u	hsa-mir-363 MI0000764 [75 bases, 28EC698C] [75 bases, 28EC698C] [75 bases, 28EC698C] [75 bases, 28EC698C] [75 bases, 28EC698C] [ [75 bases, 28EC698C]	72	A	u	220	261	247	293	0.891	0	0	chrX	-	134169378	134169452	134169381	134169425	134169446	134169382	134169403	3'-U	3'-U	3'-U	not specified	not specified	not specified	not specified	SRR2353427	451	0.349	0	not	not	0.000109726	0.0014876
hsa-mir-379_64_C_u	hsa-mir-379 MI0000787 [67 bases, 33F3B0] [67 bases, 33F3B0] [67 bases, 33F3B0] [67 bases, 33F3B0] [67 bases, 33F3B0] [67 bases, [67 bases, 33F3B0]	64	C	u	6	8	96	134	0.062	0.253	1	chr14	+	101022066	101022132	101022129	101022071	101022091	101022109	101022130	3'-U	hsa-mir-379_64_C_u	hsa-mir-379 MI0000787 [67 bases, 33F3B0] [67 bases, 33F3B0] [67 bases, 33F3B0] [67 bases, 33F3B0] [67 bases, 33F3B0] [67 bases, [67 bases, 33F3B0]	64	C	u	11	13	134	158	0.082	0.0319	0.244	chr14	+	101022066	101022132	101022129	101022071	101022091	101022109	101022130	3'-U	hsa-mir-379_64_C_u	hsa-mir-379 MI0000787 [67 bases, 33F3B0] [67 bases, 33F3B0] [67 bases, 33F3B0] [67 bases, 33F3B0] [67 bases, 33F3B0] [67 bases, [67 bases, 33F3B0]	64	C	u	9	11	115	142	0.078	0.0611	0.423	chr14	+	101022066	101022132	101022129	101022071	101022091	101022109	101022130	3'-U	hsa-mir-379_64_C_u	hsa-mir-379 MI0000787 [67 bases, 33F3B0] [67 bases, 33F3B0] [67 bases, 33F3B0] [67 bases, 33F3B0] [67 bases, 33F3B0] [67 bases, [67 bases, 33F3B0]	64	C	u	4	6	107	172	0.037	1	1	chr14	+	101022066	101022132	101022129	101022071	101022091	101022109	101022130	3'-U	hsa-mir-379_64_C_u	hsa-mir-379 MI0000787 [67 bases, 33F3B0] [67 bases, 33F3B0] [67 bases, 33F3B0] [67 bases, 33F3B0] [67 bases, 33F3B0] [67 bases, [67 bases, 33F3B0]	64	C	u	4	6	59	96	0.068	0.211	1	chr14	+	101022066	101022132	101022129	101022071	101022091	101022109	101022130	3'-U	hsa-mir-379_64_C_u	hsa-mir-379 MI0000787 [67 bases, 33F3B0] [67 bases, 33F3B0] [67 bases, 33F3B0] [67 bases, 33F3B0] [67 bases, 33F3B0] [67 bases, [67 bases, 33F3B0]	64	C	u	9	10	146	166	0.062	0.245	1	chr14	+	101022066	101022132	101022129	101022071	101022091	101022109	101022130	3'-U	hsa-mir-379_64_C_u	hsa-mir-379 MI0000787 [67 bases, 33F3B0] [67 bases, 33F3B0] [67 bases, 33F3B0] [67 bases, 33F3B0] [67 bases, 33F3B0] [67 bases, [67 bases, 33F3B0]	64	C	u	12	16	85	115	0.141	3.4e-06	3.67e-05	chr14	+	101022066	101022132	101022129	101022071	101022091	101022109	101022130	3'-U	hsa-mir-379_64_C_u	hsa-mir-379 MI0000787 [67 bases, 33F3B0] [67 bases, 33F3B0] [67 bases, 33F3B0] [67 bases, 33F3B0] [67 bases, 33F3B0] [67 bases, [67 bases, 33F3B0]	64	C	u	8	9	89	102	0.09	0.0322	0.238	chr14	+	101022066	101022132	101022129	101022071	101022091	101022109	101022130	3'-U	hsa-mir-379_64_C_u	hsa-mir-379 MI0000787 [67 bases, 33F3B0] [67 bases, 33F3B0] [67 bases, 33F3B0] [67 bases, 33F3B0] [67 bases, 33F3B0] [67 bases, [67 bases, 33F3B0]	64	C	u	7	10	67	103	0.104	0.00545	0.041	chr14	+	101022066	101022132	101022129	101022071	101022091	101022109	101022130	3'-U	hsa-mir-379_64_C_u	hsa-mir-379 MI0000787 [67 bases, 33F3B0] [67 bases, 33F3B0] [67 bases, 33F3B0] [67 bases, 33F3B0] [67 bases, 33F3B0] [67 bases, [67 bases, 33F3B0]	64	C	u	9	11	108	139	0.083	0.0353	0.266	chr14	+	101022066	101022132	101022129	101022071	101022091	101022109	101022130	3'-U	hsa-mir-379_64_C_u	hsa-mir-379 MI0000787 [67 bases, 33F3B0] [67 bases, 33F3B0] [67 bases, 33F3B0] [67 bases, 33F3B0] [67 bases, 33F3B0] [67 bases, [67 bases, 33F3B0]	64	C	u	14	17	120	147	0.117	0.000104	0.00105	chr14	+	101022066	101022132	101022129	101022071	101022091	101022109	101022130	3'-U	hsa-mir-379_64_C_u	hsa-mir-379 MI0000787 [67 bases, 33F3B0] [67 bases, 33F3B0] [67 bases, 33F3B0] [67 bases, 33F3B0] [67 bases, 33F3B0] [67 bases, [67 bases, 33F3B0]	64	C	u	4	5	61	79	0.066	0.261	1	chr14	+	101022066	101022132	101022129	101022071	101022091	101022109	101022130	3'-U	hsa-mir-379_64_C_u	hsa-mir-379 MI0000787 [67 bases, 33F3B0] [67 bases, 33F3B0] [67 bases, 33F3B0] [67 bases, 33F3B0] [67 bases, 33F3B0] [67 bases, [67 bases, 33F3B0]	64	C	u	2	2	73	89	0.027	1	1	chr14	+	101022066	101022132	101022129	101022071	101022091	101022109	101022130	3'-U	hsa-mir-379_64_C_u	hsa-mir-379 MI0000787 [67 bases, 33F3B0] [67 bases, 33F3B0] [67 bases, 33F3B0] [67 bases, 33F3B0] [67 bases, 33F3B0] [67 bases, [67 bases, 33F3B0]	64	C	u	8	8	84	93	0.095	0.0223	0.171	chr14	+	101022066	101022132	101022129	101022071	101022091	101022109	101022130	3'-U	hsa-mir-379_64_C_u	hsa-mir-379 MI0000787 [67 bases, 33F3B0] [67 bases, 33F3B0] [67 bases, 33F3B0] [67 bases, 33F3B0] [67 bases, 33F3B0] [67 bases, [67 bases, 33F3B0]	64	C	u	4	5	82	119	0.049	1	1	chr14	+	101022066	101022132	101022129	101022071	101022091	101022109	101022130	3'-U	hsa-mir-379_64_C_u	hsa-mir-379 MI0000787 [67 bases, 33F3B0] [67 bases, 33F3B0] [67 bases, 33F3B0] [67 bases, 33F3B0] [67 bases, 33F3B0] [67 bases, [67 bases, 33F3B0]	64	C	u	12	17	85	123	0.141	1.73e-06	1.78e-05	chr14	+	101022066	101022132	101022129	101022071	101022091	101022109	101022130	3'-U	hsa-mir-379_64_C_u	hsa-mir-379 MI0000787 [67 bases, 33F3B0] [67 bases, 33F3B0] [67 bases, 33F3B0] [67 bases, 33F3B0] [67 bases, 33F3B0] [67 bases, [67 bases, 33F3B0]	64	C	u	3	3	77	89	0.039	1	1	chr14	+	101022066	101022132	101022129	101022071	101022091	101022109	101022130	3'-U	hsa-mir-379_64_C_u	hsa-mir-379 MI0000787 [67 bases, 33F3B0] [67 bases, 33F3B0] [67 bases, 33F3B0] [67 bases, 33F3B0] [67 bases, 33F3B0] [67 bases, [67 bases, 33F3B0]	64	C	u	7	8	97	112	0.072	0.141	0.937	chr14	+	101022066	101022132	101022129	101022071	101022091	101022109	101022130	3'-U	hsa-mir-379_64_C_u	hsa-mir-379 MI0000787 [67 bases, 33F3B0] [67 bases, 33F3B0] [67 bases, 33F3B0] [67 bases, 33F3B0] [67 bases, 33F3B0] [67 bases, [67 bases, 33F3B0]	64	C	u	4	5	77	101	0.052	0.464	1	chr14	+	101022066	101022132	101022129	101022071	101022091	101022109	101022130	3'-U	hsa-mir-379_64_C_u	hsa-mir-379 MI0000787 [67 bases, 33F3B0] [67 bases, 33F3B0] [67 bases, 33F3B0] [67 bases, 33F3B0] [67 bases, 33F3B0] [67 bases, [67 bases, 33F3B0]	64	C	u	3	3	38	42	0.079	0.193	1	chr14	+	101022066	101022132	101022129	101022071	101022091	101022109	101022130	3'-U	hsa-mir-379_64_C_u	hsa-mir-379 MI0000787 [67 bases, 33F3B0] [67 bases, 33F3B0] [67 bases, 33F3B0] [67 bases, 33F3B0] [67 bases, 33F3B0] [67 bases, [67 bases, 33F3B0]	64	C	u	4	5	88	117	0.045	1	1	chr14	+	101022066	101022132	101022129	101022071	101022091	101022109	101022130	3'-U	hsa-mir-379_64_C_u	hsa-mir-379 MI0000787 [67 bases, 33F3B0] [67 bases, 33F3B0] [67 bases, 33F3B0] [67 bases, 33F3B0] [67 bases, 33F3B0] [67 bases, [67 bases, 33F3B0]	64	C	u	2	2	80	108	0.025	1	1	chr14	+	101022066	101022132	101022129	101022071	101022091	101022109	101022130	3'-U	hsa-mir-379_64_C_u	hsa-mir-379 MI0000787 [67 bases, 33F3B0] [67 bases, 33F3B0] [67 bases, 33F3B0] [67 bases, 33F3B0] [67 bases, 33F3B0] [67 bases, [67 bases, 33F3B0]	64	C	u	2	3	47	73	0.043	1	1	chr14	+	101022066	101022132	101022129	101022071	101022091	101022109	101022130	3'-U	hsa-mir-379_64_C_u	hsa-mir-379 MI0000787 [67 bases, 33F3B0] [67 bases, 33F3B0] [67 bases, 33F3B0] [67 bases, 33F3B0] [67 bases, 33F3B0] [67 bases, [67 bases, 33F3B0]	64	C	u	9	12	80	115	0.112	0.00103	0.00876	chr14	+	101022066	101022132	101022129	101022071	101022091	101022109	101022130	3'-U	hsa-mir-379_64_C_u	hsa-mir-379 MI0000787 [67 bases, 33F3B0] [67 bases, 33F3B0] [67 bases, 33F3B0] [67 bases, 33F3B0] [67 bases, 33F3B0] [67 bases, [67 bases, 33F3B0]	64	C	u	2	2	58	59	0.034	1	1	chr14	+	101022066	101022132	101022129	101022071	101022091	101022109	101022130	3'-U	hsa-mir-379_64_C_u	hsa-mir-379 MI0000787 [67 bases, 33F3B0] [67 bases, 33F3B0] [67 bases, 33F3B0] [67 bases, 33F3B0] [67 bases, 33F3B0] [67 bases, [67 bases, 33F3B0]	64	C	u	1	1	61	88	0.016	1	1	chr14	+	101022066	101022132	101022129	101022071	101022091	101022109	101022130	3'-U	hsa-mir-379_64_C_u	hsa-mir-379 MI0000787 [67 bases, 33F3B0] [67 bases, 33F3B0] [67 bases, 33F3B0] [67 bases, 33F3B0] [67 bases, 33F3B0] [67 bases, [67 bases, 33F3B0]	64	C	u	7	8	55	69	0.127	0.00156	0.013	chr14	+	101022066	101022132	101022129	101022071	101022091	101022109	101022130	3'-U	hsa-mir-379_64_C_u	hsa-mir-379 MI0000787 [67 bases, 33F3B0] [67 bases, 33F3B0] [67 bases, 33F3B0] [67 bases, 33F3B0] [67 bases, 33F3B0] [67 bases, [67 bases, 33F3B0]	64	C	u	6	8	57	80	0.105	0.0114	0.0839	chr14	+	101022066	101022132	101022129	101022071	101022091	101022109	101022130	3'-U	hsa-mir-379_64_C_u	hsa-mir-379 MI0000787 [67 bases, 33F3B0] [67 bases, 33F3B0] [67 bases, 33F3B0] [67 bases, 33F3B0] [67 bases, 33F3B0] [67 bases, [67 bases, 33F3B0]	64	C	u	3	4	70	110	0.043	1	1	chr14	+	101022066	101022132	101022129	101022071	101022091	101022109	101022130	3'-U	hsa-mir-379_64_C_u	hsa-mir-379 MI0000787 [67 bases, 33F3B0] [67 bases, 33F3B0] [67 bases, 33F3B0] [67 bases, 33F3B0] [67 bases, 33F3B0] [67 bases, [67 bases, 33F3B0]	64	C	u	4	3	78	74	0.051	0.48	1	chr14	+	101022066	101022132	101022129	101022071	101022091	101022109	101022130	3'-U	hsa-mir-379_64_C_u	hsa-mir-379 MI0000787 [67 bases, 33F3B0] [67 bases, 33F3B0] [67 bases, 33F3B0] [67 bases, 33F3B0] [67 bases, 33F3B0] [67 bases, [67 bases, 33F3B0]	64	C	u	1	0	88	75	0.011	1	1	chr14	+	101022066	101022132	101022129	101022071	101022091	101022109	101022130	3'-U	hsa-mir-379_64_C_u	hsa-mir-379 MI0000787 [67 bases, 33F3B0] [67 bases, 33F3B0] [67 bases, 33F3B0] [67 bases, 33F3B0] [67 bases, 33F3B0] [67 bases, [67 bases, 33F3B0]	64	C	u	4	2	108	77	0.037	1	1	chr14	+	101022066	101022132	101022129	101022071	101022091	101022109	101022130	3'-U	hsa-mir-379_64_C_u	hsa-mir-379 MI0000787 [67 bases, 33F3B0] [67 bases, 33F3B0] [67 bases, 33F3B0] [67 bases, 33F3B0] [67 bases, 33F3B0] [67 bases, [67 bases, 33F3B0]	64	C	u	11	9	227	200	0.048	1	1	chr14	+	101022066	101022132	101022129	101022071	101022091	101022109	101022130	3'-U	hsa-mir-379_64_C_u	hsa-mir-379 MI0000787 [67 bases, 33F3B0] [67 bases, 33F3B0] [67 bases, 33F3B0] [67 bases, 33F3B0] [67 bases, 33F3B0] [67 bases, [67 bases, 33F3B0]	64	C	u	3	3	97	111	0.031	1	1	chr14	+	101022066	101022132	101022129	101022071	101022091	101022109	101022130	3'-U	hsa-mir-379_64_C_u	hsa-mir-379 MI0000787 [67 bases, 33F3B0] [67 bases, 33F3B0] [67 bases, 33F3B0] [67 bases, 33F3B0] [67 bases, 33F3B0] [67 bases, [67 bases, 33F3B0]	64	C	u	6	4	167	115	0.036	1	1	chr14	+	101022066	101022132	101022129	101022071	101022091	101022109	101022130	3'-U	hsa-mir-379_64_C_u	hsa-mir-379 MI0000787 [67 bases, 33F3B0] [67 bases, 33F3B0] [67 bases, 33F3B0] [67 bases, 33F3B0] [67 bases, 33F3B0] [67 bases, [67 bases, 33F3B0]	64	C	u	18	14	270	220	0.067	0.128	0.896	chr14	+	101022066	101022132	101022129	101022071	101022091	101022109	101022130	3'-U	hsa-mir-379_64_C_u	hsa-mir-379 MI0000787 [67 bases, 33F3B0] [67 bases, 33F3B0] [67 bases, 33F3B0] [67 bases, 33F3B0] [67 bases, 33F3B0] [67 bases, [67 bases, 33F3B0]	64	C	u	0	0	0	0	0	1	1	chr14	+	101022066	101022132	101022129	101022071	101022091	101022109	101022130	3'-U	hsa-mir-379_64_C_u	hsa-mir-379 MI0000787 [67 bases, 33F3B0] [67 bases, 33F3B0] [67 bases, 33F3B0] [67 bases, 33F3B0] [67 bases, 33F3B0] [67 bases, [67 bases, 33F3B0]	64	C	u	9	14	160	256	0.056	0.323	1	chr14	+	101022066	101022132	101022129	101022071	101022091	101022109	101022130	3'-U	hsa-mir-379_64_C_u	hsa-mir-379 MI0000787 [67 bases, 33F3B0] [67 bases, 33F3B0] [67 bases, 33F3B0] [67 bases, 33F3B0] [67 bases, 33F3B0] [67 bases, [67 bases, 33F3B0]	64	C	u	5	9	126	228	0.04	1	1	chr14	+	101022066	101022132	101022129	101022071	101022091	101022109	101022130	3'-U	hsa-mir-379_64_C_u	hsa-mir-379 MI0000787 [67 bases, 33F3B0] [67 bases, 33F3B0] [67 bases, 33F3B0] [67 bases, 33F3B0] [67 bases, 33F3B0] [67 bases, [67 bases, 33F3B0]	64	C	u	6	9	124	186	0.048	1	1	chr14	+	101022066	101022132	101022129	101022071	101022091	101022109	101022130	3'-U	hsa-mir-379_64_C_u	hsa-mir-379 MI0000787 [67 bases, 33F3B0] [67 bases, 33F3B0] [67 bases, 33F3B0] [67 bases, 33F3B0] [67 bases, 33F3B0] [67 bases, [67 bases, 33F3B0]	64	C	u	5	7	120	177	0.042	1	1	chr14	+	101022066	101022132	101022129	101022071	101022091	101022109	101022130	3'-U	hsa-mir-379_64_C_u	hsa-mir-379 MI0000787 [67 bases, 33F3B0] [67 bases, 33F3B0] [67 bases, 33F3B0] [67 bases, 33F3B0] [67 bases, 33F3B0] [67 bases, [67 bases, 33F3B0]	64	C	u	3	3	118	154	0.025	1	1	chr14	+	101022066	101022132	101022129	101022071	101022091	101022109	101022130	3'-U	hsa-mir-379_64_C_u	hsa-mir-379 MI0000787 [67 bases, 33F3B0] [67 bases, 33F3B0] [67 bases, 33F3B0] [67 bases, 33F3B0] [67 bases, 33F3B0] [67 bases, [67 bases, 33F3B0]	64	C	u	4	5	111	158	0.036	1	1	chr14	+	101022066	101022132	101022129	101022071	101022091	101022109	101022130	3'-U	hsa-mir-379_64_C_u	hsa-mir-379 MI0000787 [67 bases, 33F3B0] [67 bases, 33F3B0] [67 bases, 33F3B0] [67 bases, 33F3B0] [67 bases, 33F3B0] [67 bases, [67 bases, 33F3B0]	64	C	u	9	11	95	122	0.095	0.0114	0.0891	chr14	+	101022066	101022132	101022129	101022071	101022091	101022109	101022130	3'-U	hsa-mir-379_64_C_u	hsa-mir-379 MI0000787 [67 bases, 33F3B0] [67 bases, 33F3B0] [67 bases, 33F3B0] [67 bases, 33F3B0] [67 bases, 33F3B0] [67 bases, [67 bases, 33F3B0]	64	C	u	3	3	90	110	0.033	1	1	chr14	+	101022066	101022132	101022129	101022071	101022091	101022109	101022130	3'-U	hsa-mir-379_64_C_u	hsa-mir-379 MI0000787 [67 bases, 33F3B0] [67 bases, 33F3B0] [67 bases, 33F3B0] [67 bases, 33F3B0] [67 bases, 33F3B0] [67 bases, [67 bases, 33F3B0]	64	C	u	8	11	78	113	0.103	0.00506	0.0403	chr14	+	101022066	101022132	101022129	101022071	101022091	101022109	101022130	3'-U	hsa-mir-379_64_C_u	hsa-mir-379 MI0000787 [67 bases, 33F3B0] [67 bases, 33F3B0] [67 bases, 33F3B0] [67 bases, 33F3B0] [67 bases, 33F3B0] [67 bases, [67 bases, 33F3B0]	64	C	u	6	9	76	115	0.079	0.0766	0.512	chr14	+	101022066	101022132	101022129	101022071	101022091	101022109	101022130	3'-U	hsa-mir-379_64_C_u	hsa-mir-379 MI0000787 [67 bases, 33F3B0] [67 bases, 33F3B0] [67 bases, 33F3B0] [67 bases, 33F3B0] [67 bases, 33F3B0] [67 bases, [67 bases, 33F3B0]	64	C	u	4	5	96	130	0.042	1	1	chr14	+	101022066	101022132	101022129	101022071	101022091	101022109	101022130	3'-U	hsa-mir-379_64_C_u	hsa-mir-379 MI0000787 [67 bases, 33F3B0] [67 bases, 33F3B0] [67 bases, 33F3B0] [67 bases, 33F3B0] [67 bases, 33F3B0] [67 bases, [67 bases, 33F3B0]	64	C	u	2	3	36	56	0.056	0.424	1	chr14	+	101022066	101022132	101022129	101022071	101022091	101022109	101022130	3'-U	hsa-mir-379_64_C_u	hsa-mir-379 MI0000787 [67 bases, 33F3B0] [67 bases, 33F3B0] [67 bases, 33F3B0] [67 bases, 33F3B0] [67 bases, 33F3B0] [67 bases, [67 bases, 33F3B0]	64	C	u	3	3	60	79	0.05	0.5	1	chr14	+	101022066	101022132	101022129	101022071	101022091	101022109	101022130	3'-U	hsa-mir-379_64_C_u	hsa-mir-379 MI0000787 [67 bases, 33F3B0] [67 bases, 33F3B0] [67 bases, 33F3B0] [67 bases, 33F3B0] [67 bases, 33F3B0] [67 bases, [67 bases, 33F3B0]	64	C	u	6	6	120	121	0.05	0.5	1	chr14	+	101022066	101022132	101022129	101022071	101022091	101022109	101022130	3'-U	hsa-mir-379_64_C_u	hsa-mir-379 MI0000787 [67 bases, 33F3B0] [67 bases, 33F3B0] [67 bases, 33F3B0] [67 bases, 33F3B0] [67 bases, 33F3B0] [67 bases, [67 bases, 33F3B0]	64	C	u	7	10	68	102	0.103	0.00697	0.0564	chr14	+	101022066	101022132	101022129	101022071	101022091	101022109	101022130	3'-U	hsa-mir-379_64_C_u	hsa-mir-379 MI0000787 [67 bases, 33F3B0] [67 bases, 33F3B0] [67 bases, 33F3B0] [67 bases, 33F3B0] [67 bases, 33F3B0] [67 bases, [67 bases, 33F3B0]	64	C	u	1	0	86	71	0.012	1	1	chr14	+	101022066	101022132	101022129	101022071	101022091	101022109	101022130	3'-U	hsa-mir-379_64_C_u	hsa-mir-379 MI0000787 [67 bases, 33F3B0] [67 bases, 33F3B0] [67 bases, 33F3B0] [67 bases, 33F3B0] [67 bases, 33F3B0] [67 bases, [67 bases, 33F3B0]	64	C	u	2	2	123	125	0.016	1	1	chr14	+	101022066	101022132	101022129	101022071	101022091	101022109	101022130	3'-U	hsa-mir-379_64_C_u	hsa-mir-379 MI0000787 [67 bases, 33F3B0] [67 bases, 33F3B0] [67 bases, 33F3B0] [67 bases, 33F3B0] [67 bases, 33F3B0] [67 bases, [67 bases, 33F3B0]	64	C	u	5	3	149	103	0.034	1	1	chr14	+	101022066	101022132	101022129	101022071	101022091	101022109	101022130	3'-U	hsa-mir-379_64_C_u	hsa-mir-379 MI0000787 [67 bases, 33F3B0] [67 bases, 33F3B0] [67 bases, 33F3B0] [67 bases, 33F3B0] [67 bases, 33F3B0] [67 bases, [67 bases, 33F3B0]	64	C	u	3	1	61	40	0.049	1	1	chr14	+	101022066	101022132	101022129	101022071	101022091	101022109	101022130	3'-U	hsa-mir-379_64_C_u	hsa-mir-379 MI0000787 [67 bases, 33F3B0] [67 bases, 33F3B0] [67 bases, 33F3B0] [67 bases, 33F3B0] [67 bases, 33F3B0] [67 bases, [67 bases, 33F3B0]	64	C	u	3	3	116	118	0.026	1	1	chr14	+	101022066	101022132	101022129	101022071	101022091	101022109	101022130	3'-U	hsa-mir-379_64_C_u	hsa-mir-379 MI0000787 [67 bases, 33F3B0] [67 bases, 33F3B0] [67 bases, 33F3B0] [67 bases, 33F3B0] [67 bases, 33F3B0] [67 bases, [67 bases, 33F3B0]	64	C	u	2	1	64	52	0.031	1	1	chr14	+	101022066	101022132	101022129	101022071	101022091	101022109	101022130	3'-U	hsa-mir-379_64_C_u	hsa-mir-379 MI0000787 [67 bases, 33F3B0] [67 bases, 33F3B0] [67 bases, 33F3B0] [67 bases, 33F3B0] [67 bases, 33F3B0] [67 bases, [67 bases, 33F3B0]	64	C	u	2	1	142	82	0.014	1	1	chr14	+	101022066	101022132	101022129	101022071	101022091	101022109	101022130	3'-U	hsa-mir-379_64_C_u	hsa-mir-379 MI0000787 [67 bases, 33F3B0] [67 bases, 33F3B0] [67 bases, 33F3B0] [67 bases, 33F3B0] [67 bases, 33F3B0] [67 bases, [67 bases, 33F3B0]	64	C	u	0	0	0	0	0	1	1	chr14	+	101022066	101022132	101022129	101022071	101022091	101022109	101022130	3'-U	hsa-mir-379_64_C_u	hsa-mir-379 MI0000787 [67 bases, 33F3B0] [67 bases, 33F3B0] [67 bases, 33F3B0] [67 bases, 33F3B0] [67 bases, 33F3B0] [67 bases, [67 bases, 33F3B0]	64	C	u	1	0	87	65	0.011	1	1	chr14	+	101022066	101022132	101022129	101022071	101022091	101022109	101022130	3'-U	hsa-mir-379_64_C_u	hsa-mir-379 MI0000787 [67 bases, 33F3B0] [67 bases, 33F3B0] [67 bases, 33F3B0] [67 bases, 33F3B0] [67 bases, 33F3B0] [67 bases, [67 bases, 33F3B0]	64	C	u	1	0	48	44	0.021	1	1	chr14	+	101022066	101022132	101022129	101022071	101022091	101022109	101022130	3'-U	hsa-mir-379_64_C_u	hsa-mir-379 MI0000787 [67 bases, 33F3B0] [67 bases, 33F3B0] [67 bases, 33F3B0] [67 bases, 33F3B0] [67 bases, 33F3B0] [67 bases, [67 bases, 33F3B0]	64	C	u	3	2	77	61	0.039	1	1	chr14	+	101022066	101022132	101022129	101022071	101022091	101022109	101022130	3'-U	hsa-mir-379_64_C_u	hsa-mir-379 MI0000787 [67 bases, 33F3B0] [67 bases, 33F3B0] [67 bases, 33F3B0] [67 bases, 33F3B0] [67 bases, 33F3B0] [67 bases, [67 bases, 33F3B0]	64	C	u	4	4	105	107	0.038	1	1	chr14	+	101022066	101022132	101022129	101022071	101022091	101022109	101022130	3'-U	hsa-mir-379_64_C_u	hsa-mir-379 MI0000787 [67 bases, 33F3B0] [67 bases, 33F3B0] [67 bases, 33F3B0] [67 bases, 33F3B0] [67 bases, 33F3B0] [67 bases, [67 bases, 33F3B0]	64	C	u	6	4	102	80	0.059	0.358	1	chr14	+	101022066	101022132	101022129	101022071	101022091	101022109	101022130	3'-U	hsa-mir-379_64_C_u	hsa-mir-379 MI0000787 [67 bases, 33F3B0] [67 bases, 33F3B0] [67 bases, 33F3B0] [67 bases, 33F3B0] [67 bases, 33F3B0] [67 bases, [67 bases, 33F3B0]	64	C	u	4	3	101	80	0.04	1	1	chr14	+	101022066	101022132	101022129	101022071	101022091	101022109	101022130	3'-U	hsa-mir-379_64_C_u	hsa-mir-379 MI0000787 [67 bases, 33F3B0] [67 bases, 33F3B0] [67 bases, 33F3B0] [67 bases, 33F3B0] [67 bases, 33F3B0] [67 bases, [67 bases, 33F3B0]	64	C	u	6	8	46	63	0.13	0.00169	0.0138	chr14	+	101022066	101022132	101022129	101022071	101022091	101022109	101022130	3'-U	hsa-mir-379_64_C_u	hsa-mir-379 MI0000787 [67 bases, 33F3B0] [67 bases, 33F3B0] [67 bases, 33F3B0] [67 bases, 33F3B0] [67 bases, 33F3B0] [67 bases, [67 bases, 33F3B0]	64	C	u	6	4	156	112	0.038	1	1	chr14	+	101022066	101022132	101022129	101022071	101022091	101022109	101022130	3'-U	hsa-mir-379_64_C_u	hsa-mir-379 MI0000787 [67 bases, 33F3B0] [67 bases, 33F3B0] [67 bases, 33F3B0] [67 bases, 33F3B0] [67 bases, 33F3B0] [67 bases, [67 bases, 33F3B0]	64	C	u	5	2	136	79	0.037	1	1	chr14	+	101022066	101022132	101022129	101022071	101022091	101022109	101022130	3'-U	hsa-mir-379_64_C_u	hsa-mir-379 MI0000787 [67 bases, 33F3B0] [67 bases, 33F3B0] [67 bases, 33F3B0] [67 bases, 33F3B0] [67 bases, 33F3B0] [67 bases, [67 bases, 33F3B0]	64	C	u	2	2	105	108	0.019	1	1	chr14	+	101022066	101022132	101022129	101022071	101022091	101022109	101022130	3'-U	hsa-mir-379_64_C_u	hsa-mir-379 MI0000787 [67 bases, 33F3B0] [67 bases, 33F3B0] [67 bases, 33F3B0] [67 bases, 33F3B0] [67 bases, 33F3B0] [67 bases, [67 bases, 33F3B0]	64	C	u	4	1	223	70	0.018	1	1	chr14	+	101022066	101022132	101022129	101022071	101022091	101022109	101022130	3'-U	hsa-mir-379_64_C_u	hsa-mir-379 MI0000787 [67 bases, 33F3B0] [67 bases, 33F3B0] [67 bases, 33F3B0] [67 bases, 33F3B0] [67 bases, 33F3B0] [67 bases, [67 bases, 33F3B0]	64	C	u	5	3	165	103	0.03	1	1	chr14	+	101022066	101022132	101022129	101022071	101022091	101022109	101022130	3'-U	hsa-mir-379_64_C_u	hsa-mir-379 MI0000787 [67 bases, 33F3B0] [67 bases, 33F3B0] [67 bases, 33F3B0] [67 bases, 33F3B0] [67 bases, 33F3B0] [67 bases, [67 bases, 33F3B0]	64	C	u	36	3	1157	122	0.031	1	1	chr14	+	101022066	101022132	101022129	101022071	101022091	101022109	101022130	3'-U	hsa-mir-379_64_C_u	hsa-mir-379 MI0000787 [67 bases, 33F3B0] [67 bases, 33F3B0] [67 bases, 33F3B0] [67 bases, 33F3B0] [67 bases, 33F3B0] [67 bases, [67 bases, 33F3B0]	64	C	u	0	0	0	0	0	1	1	chr14	+	101022066	101022132	101022129	101022071	101022091	101022109	101022130	3'-U	hsa-mir-379_64_C_u	hsa-mir-379 MI0000787 [67 bases, 33F3B0] [67 bases, 33F3B0] [67 bases, 33F3B0] [67 bases, 33F3B0] [67 bases, 33F3B0] [67 bases, [67 bases, 33F3B0]	64	C	u	3	2	67	49	0.045	1	1	chr14	+	101022066	101022132	101022129	101022071	101022091	101022109	101022130	3'-U	hsa-mir-379_64_C_u	hsa-mir-379 MI0000787 [67 bases, 33F3B0] [67 bases, 33F3B0] [67 bases, 33F3B0] [67 bases, 33F3B0] [67 bases, 33F3B0] [67 bases, [67 bases, 33F3B0]	64	C	u	1	1	48	75	0.021	1	1	chr14	+	101022066	101022132	101022129	101022071	101022091	101022109	101022130	3'-U	hsa-mir-379_64_C_u	hsa-mir-379 MI0000787 [67 bases, 33F3B0] [67 bases, 33F3B0] [67 bases, 33F3B0] [67 bases, 33F3B0] [67 bases, 33F3B0] [67 bases, [67 bases, 33F3B0]	64	C	u	3	3	89	94	0.034	1	1	chr14	+	101022066	101022132	101022129	101022071	101022091	101022109	101022130	3'-U	hsa-mir-379_64_C_u	hsa-mir-379 MI0000787 [67 bases, 33F3B0] [67 bases, 33F3B0] [67 bases, 33F3B0] [67 bases, 33F3B0] [67 bases, 33F3B0] [67 bases, [67 bases, 33F3B0]	64	C	u	8	4	211	129	0.038	1	1	chr14	+	101022066	101022132	101022129	101022071	101022091	101022109	101022130	3'-U	hsa-mir-379_64_C_u	hsa-mir-379 MI0000787 [67 bases, 33F3B0] [67 bases, 33F3B0] [67 bases, 33F3B0] [67 bases, 33F3B0] [67 bases, 33F3B0] [67 bases, [67 bases, 33F3B0]	64	C	u	5	5	76	79	0.066	0.259	1	chr14	+	101022066	101022132	101022129	101022071	101022091	101022109	101022130	3'-U	hsa-mir-379_64_C_u	hsa-mir-379 MI0000787 [67 bases, 33F3B0] [67 bases, 33F3B0] [67 bases, 33F3B0] [67 bases, 33F3B0] [67 bases, 33F3B0] [67 bases, [67 bases, 33F3B0]	64	C	u	14	11	404	341	0.035	1	1	chr14	+	101022066	101022132	101022129	101022071	101022091	101022109	101022130	3'-U	hsa-mir-379_64_C_u	hsa-mir-379 MI0000787 [67 bases, 33F3B0] [67 bases, 33F3B0] [67 bases, 33F3B0] [67 bases, 33F3B0] [67 bases, 33F3B0] [67 bases, [67 bases, 33F3B0]	64	C	u	0	0	0	0	0	1	1	chr14	+	101022066	101022132	101022129	101022071	101022091	101022109	101022130	3'-U	hsa-mir-379_64_C_u	hsa-mir-379 MI0000787 [67 bases, 33F3B0] [67 bases, 33F3B0] [67 bases, 33F3B0] [67 bases, 33F3B0] [67 bases, 33F3B0] [67 bases, [67 bases, 33F3B0]	64	C	u	16	12	289	232	0.055	0.354	1	chr14	+	101022066	101022132	101022129	101022071	101022091	101022109	101022130	3'-U	hsa-mir-379_64_C_u	hsa-mir-379 MI0000787 [67 bases, 33F3B0] [67 bases, 33F3B0] [67 bases, 33F3B0] [67 bases, 33F3B0] [67 bases, 33F3B0] [67 bases, [67 bases, 33F3B0]	64	C	u	14	11	335	271	0.042	1	1	chr14	+	101022066	101022132	101022129	101022071	101022091	101022109	101022130	3'-U	hsa-mir-379_64_C_u	hsa-mir-379 MI0000787 [67 bases, 33F3B0] [67 bases, 33F3B0] [67 bases, 33F3B0] [67 bases, 33F3B0] [67 bases, 33F3B0] [67 bases, [67 bases, 33F3B0]	64	C	u	5	4	116	94	0.043	1	1	chr14	+	101022066	101022132	101022129	101022071	101022091	101022109	101022130	3'-U	hsa-mir-379_64_C_u	hsa-mir-379 MI0000787 [67 bases, 33F3B0] [67 bases, 33F3B0] [67 bases, 33F3B0] [67 bases, 33F3B0] [67 bases, 33F3B0] [67 bases, [67 bases, 33F3B0]	64	C	u	4	3	122	96	0.033	1	1	chr14	+	101022066	101022132	101022129	101022071	101022091	101022109	101022130	3'-U	hsa-mir-379_64_C_u	hsa-mir-379 MI0000787 [67 bases, 33F3B0] [67 bases, 33F3B0] [67 bases, 33F3B0] [67 bases, 33F3B0] [67 bases, 33F3B0] [67 bases, [67 bases, 33F3B0]	64	C	u	5	4	224	182	0.022	1	1	chr14	+	101022066	101022132	101022129	101022071	101022091	101022109	101022130	3'-U	hsa-mir-379_64_C_u	hsa-mir-379 MI0000787 [67 bases, 33F3B0] [67 bases, 33F3B0] [67 bases, 33F3B0] [67 bases, 33F3B0] [67 bases, 33F3B0] [67 bases, [67 bases, 33F3B0]	64	C	u	6	8	206	282	0.029	1	1	chr14	+	101022066	101022132	101022129	101022071	101022091	101022109	101022130	3'-U	hsa-mir-379_64_C_u	hsa-mir-379 MI0000787 [67 bases, 33F3B0] [67 bases, 33F3B0] [67 bases, 33F3B0] [67 bases, 33F3B0] [67 bases, 33F3B0] [67 bases, [67 bases, 33F3B0]	64	C	u	5	6	34	47	0.147	0.00112	0.00947	chr14	+	101022066	101022132	101022129	101022071	101022091	101022109	101022130	3'-U	hsa-mir-379_64_C_u	hsa-mir-379 MI0000787 [67 bases, 33F3B0] [67 bases, 33F3B0] [67 bases, 33F3B0] [67 bases, 33F3B0] [67 bases, 33F3B0] [67 bases, [67 bases, 33F3B0]	64	C	u	7	11	122	200	0.057	0.316	1	chr14	+	101022066	101022132	101022129	101022071	101022091	101022109	101022130	3'-U	hsa-mir-379_64_C_u	hsa-mir-379 MI0000787 [67 bases, 33F3B0] [67 bases, 33F3B0] [67 bases, 33F3B0] [67 bases, 33F3B0] [67 bases, 33F3B0] [67 bases, [67 bases, 33F3B0]	64	C	u	10	13	153	211	0.065	0.153	0.944	chr14	+	101022066	101022132	101022129	101022071	101022091	101022109	101022130	3'-U	hsa-mir-379_64_C_u	hsa-mir-379 MI0000787 [67 bases, 33F3B0] [67 bases, 33F3B0] [67 bases, 33F3B0] [67 bases, 33F3B0] [67 bases, 33F3B0] [67 bases, [67 bases, 33F3B0]	64	C	u	5	7	66	99	0.076	0.119	0.718	chr14	+	101022066	101022132	101022129	101022071	101022091	101022109	101022130	3'-U	hsa-mir-379_64_C_u	hsa-mir-379 MI0000787 [67 bases, 33F3B0] [67 bases, 33F3B0] [67 bases, 33F3B0] [67 bases, 33F3B0] [67 bases, 33F3B0] [67 bases, [67 bases, 33F3B0]	64	C	u	2	2	56	83	0.036	1	1	chr14	+	101022066	101022132	101022129	101022071	101022091	101022109	101022130	3'-U	hsa-mir-379_64_C_u	hsa-mir-379 MI0000787 [67 bases, 33F3B0] [67 bases, 33F3B0] [67 bases, 33F3B0] [67 bases, 33F3B0] [67 bases, 33F3B0] [67 bases, [67 bases, 33F3B0]	64	C	u	3	3	91	120	0.033	1	1	chr14	+	101022066	101022132	101022129	101022071	101022091	101022109	101022130	3'-U	hsa-mir-379_64_C_u	hsa-mir-379 MI0000787 [67 bases, 33F3B0] [67 bases, 33F3B0]	64	C	u	11	2	188	41	0.059	0.4	1	chr14	+	101022066	101022132	101022129	101022071	101022091	101022109	101022130	3'-U	hsa-mir-379_64_C_u	hsa-mir-379 MI0000787 [67 bases, 33F3B0] [67 bases, 33F3B0] [67 bases, 33F3B0]	64	C	u	5	1	184	46	0.027	1	1	chr14	+	101022066	101022132	101022129	101022071	101022091	101022109	101022130	3'-U	hsa-mir-379_64_C_u	hsa-mir-379 MI0000787 [67 bases, 33F3B0] [67 bases, 33F3B0] [67 bases, 33F3B0] [67 bases, 33F3B0] [67 bases, 33F3B0] [67 bases, [67 bases, 33F3B0]	64	C	u	0	0	0	0	0	1	1	chr14	+	101022066	101022132	101022129	101022071	101022091	101022109	101022130	3'-U	hsa-mir-379_64_C_u	hsa-mir-379 MI0000787 [67 bases, 33F3B0] [67 bases, 33F3B0] [67 bases, 33F3B0]	64	C	u	9	1	249	54	0.036	1	1	chr14	+	101022066	101022132	101022129	101022071	101022091	101022109	101022130	3'-U	hsa-mir-379_64_C_u	hsa-mir-379 MI0000787 [67 bases, 33F3B0] [67 bases, 33F3B0] [67 bases, 33F3B0]	64	C	u	9	1	651	134	0.014	1	1	chr14	+	101022066	101022132	101022129	101022071	101022091	101022109	101022130	3'-U	hsa-mir-379_64_C_u	hsa-mir-379 MI0000787 [67 bases, 33F3B0] [67 bases, 33F3B0] [67 bases, 33F3B0]	64	C	u	1	0	63	24	0.016	1	1	chr14	+	101022066	101022132	101022129	101022071	101022091	101022109	101022130	3'-U	hsa-mir-379_64_C_u	hsa-mir-379 MI0000787 [67 bases, 33F3B0] [67 bases, 33F3B0] [67 bases, 33F3B0]	64	C	u	5	0	49	9	0.102	0.228	1	chr14	+	101022066	101022132	101022129	101022071	101022091	101022109	101022130	3'-U	hsa-mir-379_64_C_u	hsa-mir-379 MI0000787 [67 bases, 33F3B0] [67 bases, 33F3B0] [67 bases, 33F3B0]	64	C	u	4	0	188	32	0.021	1	1	chr14	+	101022066	101022132	101022129	101022071	101022091	101022109	101022130	3'-U	hsa-mir-379_64_C_u	hsa-mir-379 MI0000787 [67 bases, 33F3B0] [67 bases, 33F3B0] [67 bases, 33F3B0] [67 bases, 33F3B0] [67 bases, 33F3B0] [67 bases, [67 bases, 33F3B0]	64	C	u	0	0	0	0	0	1	1	chr14	+	101022066	101022132	101022129	101022071	101022091	101022109	101022130	3'-U	hsa-mir-379_64_C_u	hsa-mir-379 MI0000787 [67 bases, 33F3B0] [67 bases, 33F3B0] [67 bases, 33F3B0]	64	C	u	4	0	121	19	0.033	1	1	chr14	+	101022066	101022132	101022129	101022071	101022091	101022109	101022130	3'-U	hsa-mir-379_64_C_u	hsa-mir-379 MI0000787 [67 bases, 33F3B0] [67 bases, 33F3B0] [67 bases, 33F3B0]	64	C	u	7	1	327	53	0.021	1	1	chr14	+	101022066	101022132	101022129	101022071	101022091	101022109	101022130	3'-U	hsa-mir-379_64_C_u	hsa-mir-379 MI0000787 [67 bases, 33F3B0] [67 bases, 33F3B0] [67 bases, 33F3B0]	64	C	u	2	0	57	20	0.035	1	1	chr14	+	101022066	101022132	101022129	101022071	101022091	101022109	101022130	3'-U	hsa-mir-379_64_C_u	hsa-mir-379 MI0000787 [67 bases, 33F3B0] [67 bases, 33F3B0] [67 bases, 33F3B0] [67 bases, 33F3B0] [67 bases, 33F3B0] [67 bases, [67 bases, 33F3B0]	64	C	u	2	199	2	199	1	0	0	chr14	+	101022066	101022132	101022129	101022071	101022091	101022109	101022130	3'-U	hsa-mir-379_64_C_u	hsa-mir-379 MI0000787 [67 bases, 33F3B0] [67 bases, 33F3B0] [67 bases, 33F3B0] [67 bases, 33F3B0] [67 bases, 33F3B0] [67 bases, [67 bases, 33F3B0]	64	C	u	17	69	18	73	0.944	0	0	chr14	+	101022066	101022132	101022129	101022071	101022091	101022109	101022130	3'-U	hsa-mir-379_64_C_u	hsa-mir-379 MI0000787 [67 bases, 33F3B0] [67 bases, 33F3B0] [67 bases, 33F3B0] [67 bases, 33F3B0] [67 bases, 33F3B0] [67 bases, [67 bases, 33F3B0]	64	C	u	0	0	0	0	0	1	1	chr14	+	101022066	101022132	101022129	101022071	101022091	101022109	101022130	3'-U	hsa-mir-379_64_C_u	hsa-mir-379 MI0000787 [67 bases, 33F3B0] [67 bases, 33F3B0] [67 bases, 33F3B0] [67 bases, 33F3B0] [67 bases, 33F3B0] [67 bases, [67 bases, 33F3B0]	64	C	u	1	1	39	76	0.026	1	1	chr14	+	101022066	101022132	101022129	101022071	101022091	101022109	101022130	3'-U	hsa-mir-379_64_C_u	hsa-mir-379 MI0000787 [67 bases, 33F3B0] [67 bases, 33F3B0] [67 bases, 33F3B0]	64	C	u	5	8	131	228	0.038	1	1	chr14	+	101022066	101022132	101022129	101022071	101022091	101022109	101022130	3'-U	hsa-mir-379_64_C_u	hsa-mir-379 MI0000787 [67 bases, 33F3B0] [67 bases, 33F3B0] [67 bases, 33F3B0]	64	C	u	8	12	70	107	0.114	0.00114	0.00877	chr14	+	101022066	101022132	101022129	101022071	101022091	101022109	101022130	3'-U	hsa-mir-379_64_C_u	hsa-mir-379 MI0000787 [67 bases, 33F3B0] [67 bases, 33F3B0] [67 bases, 33F3B0]	64	C	u	6	8	65	89	0.092	0.0334	0.206	chr14	+	101022066	101022132	101022129	101022071	101022091	101022109	101022130	3'-U	hsa-mir-379_64_C_u	hsa-mir-379 MI0000787 [67 bases, 33F3B0] [67 bases, 33F3B0] [67 bases, 33F3B0] [67 bases, 33F3B0] [67 bases, 33F3B0] [67 bases, [67 bases, 33F3B0]	64	C	u	68	24	160	58	0.425	0	0	chr14	+	101022066	101022132	101022129	101022071	101022091	101022109	101022130	3'-U	hsa-mir-379_64_C_u	hsa-mir-379 MI0000787 [67 bases, 33F3B0] [67 bases, 33F3B0] [67 bases, 33F3B0] [67 bases, 33F3B0] [67 bases, 33F3B0] [67 bases, [67 bases, 33F3B0]	64	C	u	8	4	92	47	0.087	0.121	0.758	chr14	+	101022066	101022132	101022129	101022071	101022091	101022109	101022130	3'-U	hsa-mir-379_64_C_u	hsa-mir-379 MI0000787 [67 bases, 33F3B0] [67 bases, 33F3B0] [67 bases, 33F3B0] [67 bases, 33F3B0] [67 bases, 33F3B0] [67 bases, [67 bases, 33F3B0]	64	C	u	12	21	319	567	0.038	1	1	chr14	+	101022066	101022132	101022129	101022071	101022091	101022109	101022130	3'-U	hsa-mir-379_64_C_u	hsa-mir-379 MI0000787 [67 bases, 33F3B0] [67 bases, 33F3B0] [67 bases, 33F3B0] [67 bases, 33F3B0] [67 bases, 33F3B0] [67 bases, [67 bases, 33F3B0]	64	C	u	7	15	119	270	0.059	0.253	1	chr14	+	101022066	101022132	101022129	101022071	101022091	101022109	101022130	3'-U	hsa-mir-379_64_C_u	hsa-mir-379 MI0000787 [67 bases, 33F3B0] [67 bases, 33F3B0] [67 bases, 33F3B0] [67 bases, 33F3B0] [67 bases, 33F3B0] [67 bases, [67 bases, 33F3B0]	64	C	u	33	50	310	476	0.106	7.75e-09	1.63e-07	chr14	+	101022066	101022132	101022129	101022071	101022091	101022109	101022130	3'-U	hsa-mir-379_64_C_u	hsa-mir-379 MI0000787 [67 bases, 33F3B0] [67 bases, 33F3B0] [67 bases, 33F3B0] [67 bases, 33F3B0] [67 bases, 33F3B0] [67 bases, [67 bases, 33F3B0]	64	C	u	19	35	241	448	0.079	0.00255	0.0296	chr14	+	101022066	101022132	101022129	101022071	101022091	101022109	101022130	3'-U	hsa-mir-379_64_C_u	hsa-mir-379 MI0000787 [67 bases, 33F3B0] [67 bases, 33F3B0] [67 bases, 33F3B0] [67 bases, 33F3B0] [67 bases, 33F3B0] [67 bases, [67 bases, 33F3B0]	64	C	u	31	45	324	477	0.096	2.3e-06	3.72e-05	chr14	+	101022066	101022132	101022129	101022071	101022091	101022109	101022130	3'-U	hsa-mir-379_64_C_u	hsa-mir-379 MI0000787 [67 bases, 33F3B0] [67 bases, 33F3B0] [67 bases, 33F3B0] [67 bases, 33F3B0] [67 bases, 33F3B0] [67 bases, [67 bases, 33F3B0]	64	C	u	19	71	174	658	0.109	1.57e-12	2.26e-11	chr14	+	101022066	101022132	101022129	101022071	101022091	101022109	101022130	3'-U	hsa-mir-379_64_C_u	hsa-mir-379 MI0000787 [67 bases, 33F3B0] [67 bases, 33F3B0] [67 bases, 33F3B0] [67 bases, 33F3B0] [67 bases, 33F3B0] [67 bases, [67 bases, 33F3B0]	64	C	u	117	50	1521	654	0.077	0.00079	0.0174	chr14	+	101022066	101022132	101022129	101022071	101022091	101022109	101022130	3'-U	hsa-mir-379_64_C_u	hsa-mir-379 MI0000787 [67 bases, 33F3B0] [67 bases, 33F3B0] [67 bases, 33F3B0] [67 bases, 33F3B0] [67 bases, 33F3B0] [67 bases, [67 bases, 33F3B0]	64	C	u	1	0	219	105	0.005	1	1	chr14	+	101022066	101022132	101022129	101022071	101022091	101022109	101022130	3'-U	hsa-mir-379_64_C_u	hsa-mir-379 MI0000787 [67 bases, 33F3B0] [67 bases, 33F3B0] [67 bases, 33F3B0] [67 bases, 33F3B0] [67 bases, 33F3B0] [67 bases, [67 bases, 33F3B0]	64	C	u	6	6	137	150	0.044	1	1	chr14	+	101022066	101022132	101022129	101022071	101022091	101022109	101022130	3'-U	hsa-mir-379_64_C_u	hsa-mir-379 MI0000787 [67 bases, 33F3B0] [67 bases, 33F3B0] [67 bases, 33F3B0] [67 bases, 33F3B0] [67 bases, 33F3B0] [67 bases, [67 bases, 33F3B0]	64	C	u	2	2	113	127	0.018	1	1	chr14	+	101022066	101022132	101022129	101022071	101022091	101022109	101022130	3'-U	hsa-mir-379_64_C_u	hsa-mir-379 MI0000787 [67 bases, 33F3B0] [67 bases, 33F3B0] [67 bases, 33F3B0] [67 bases, 33F3B0] [67 bases, 33F3B0] [67 bases, [67 bases, 33F3B0]	64	C	u	12	21	101	180	0.119	1.13e-05	0.00014	chr14	+	101022066	101022132	101022129	101022071	101022091	101022109	101022130	3'-U	hsa-mir-379_64_C_u	hsa-mir-379 MI0000787 [67 bases, 33F3B0] [67 bases, 33F3B0] [67 bases, 33F3B0] [67 bases, 33F3B0] [67 bases, 33F3B0] [67 bases, [67 bases, 33F3B0]	64	C	u	0	0	0	0	0	1	1	chr14	+	101022066	101022132	101022129	101022071	101022091	101022109	101022130	3'-U	hsa-mir-379_64_C_u	hsa-mir-379 MI0000787 [67 bases, 33F3B0] [67 bases, 33F3B0] [67 bases, 33F3B0] [67 bases, 33F3B0] [67 bases, 33F3B0] [67 bases, [67 bases, 33F3B0]	64	C	u	4	4	129	133	0.031	1	1	chr14	+	101022066	101022132	101022129	101022071	101022091	101022109	101022130	3'-U	hsa-mir-379_64_C_u	hsa-mir-379 MI0000787 [67 bases, 33F3B0] [67 bases, 33F3B0] [67 bases, 33F3B0] [67 bases, 33F3B0] [67 bases, 33F3B0] [67 bases, [67 bases, 33F3B0]	64	C	u	4	5	68	95	0.059	0.346	1	chr14	+	101022066	101022132	101022129	101022071	101022091	101022109	101022130	3'-U	hsa-mir-379_64_C_u	hsa-mir-379 MI0000787 [67 bases, 33F3B0] [67 bases, 33F3B0] [67 bases, 33F3B0] [67 bases, 33F3B0] [67 bases, 33F3B0] [67 bases, [67 bases, 33F3B0]	64	C	u	7	7	151	152	0.046	1	1	chr14	+	101022066	101022132	101022129	101022071	101022091	101022109	101022130	3'-U	hsa-mir-379_64_C_u	hsa-mir-379 MI0000787 [67 bases, 33F3B0] [67 bases, 33F3B0] [67 bases, 33F3B0] [67 bases, 33F3B0] [67 bases, 33F3B0] [67 bases, [67 bases, 33F3B0]	64	C	u	2	2	48	50	0.042	1	1	chr14	+	101022066	101022132	101022129	101022071	101022091	101022109	101022130	3'-U	hsa-mir-379_64_C_u	hsa-mir-379 MI0000787 [67 bases, 33F3B0] [67 bases, 33F3B0] [67 bases, 33F3B0] [67 bases, 33F3B0] [67 bases, 33F3B0] [67 bases, [67 bases, 33F3B0]	64	C	u	13	15	107	127	0.121	0.000107	0.00142	chr14	+	101022066	101022132	101022129	101022071	101022091	101022109	101022130	3'-U	3'-U	3'-U	not specified	not specified	not specified	not specified	SRR1822511	199	1	0	mature	not	0.000276185	0.00319373
