## Supplementary Table S3 for "Characterizing relevant microRNA editing sites in Parkinson’s disease" (part 13 of 16)

### Sheet: Table S3 (continued)
Table S3. The 421 editing sites whose editing levels in PC and PD-PC samples are significantly different. Legends are the same as those in Table S2.1. The sites whose multiple test corrected P-values (in the Corrected P-value (PC vs PD_PC) column) are smaller than 0.05 were regarded as having significantly different editing levels in PC and PD-PC samples.
hsa-mir-421_71_C_u	hsa-mir-421 MI0003685 [85 bases, BDCC566E] [85 bases, BDCC566E] [85 bases, BDCC566E] [85 bases, BDCC566E] [85 bases, BDCC566E] [ [85 bases, BDCC566E]	71	C	u	24	33	84	117	0.286	0	0	chrX	-	74218377	74218461	74218391			74218392	74218414	3'-U	hsa-mir-421_71_C_u	hsa-mir-421 MI0003685 [85 bases, BDCC566E] [85 bases, BDCC566E] [85 bases, BDCC566E] [85 bases, BDCC566E] [85 bases, BDCC566E] [ [85 bases, BDCC566E]	71	C	u	31	36	117	138	0.265	0	0	chrX	-	74218377	74218461	74218391			74218392	74218414	3'-U	hsa-mir-421_71_C_u	hsa-mir-421 MI0003685 [85 bases, BDCC566E] [85 bases, BDCC566E] [85 bases, BDCC566E] [85 bases, BDCC566E] [85 bases, BDCC566E] [ [85 bases, BDCC566E]	71	C	u	45	55	154	190	0.292	0	0	chrX	-	74218377	74218461	74218391			74218392	74218414	3'-U	hsa-mir-421_71_C_u	hsa-mir-421 MI0003685 [85 bases, BDCC566E] [85 bases, BDCC566E] [85 bases, BDCC566E] [85 bases, BDCC566E] [85 bases, BDCC566E] [ [85 bases, BDCC566E]	71	C	u	33	53	116	187	0.284	0	0	chrX	-	74218377	74218461	74218391			74218392	74218414	3'-U	hsa-mir-421_71_C_u	hsa-mir-421 MI0003685 [85 bases, BDCC566E] [85 bases, BDCC566E] [85 bases, BDCC566E] [85 bases, BDCC566E] [85 bases, BDCC566E] [ [85 bases, BDCC566E]	71	C	u	42	68	112	183	0.375	0	0	chrX	-	74218377	74218461	74218391			74218392	74218414	3'-U	hsa-mir-421_71_C_u	hsa-mir-421 MI0003685 [85 bases, BDCC566E] [85 bases, BDCC566E] [85 bases, BDCC566E] [85 bases, BDCC566E] [85 bases, BDCC566E] [ [85 bases, BDCC566E]	71	C	u	40	45	119	135	0.336	0	0	chrX	-	74218377	74218461	74218391			74218392	74218414	3'-U	hsa-mir-421_71_C_u	hsa-mir-421 MI0003685 [85 bases, BDCC566E] [85 bases, BDCC566E] [85 bases, BDCC566E] [85 bases, BDCC566E] [85 bases, BDCC566E] [ [85 bases, BDCC566E]	71	C	u	27	36	92	125	0.293	0	0	chrX	-	74218377	74218461	74218391			74218392	74218414	3'-U	hsa-mir-421_71_C_u	hsa-mir-421 MI0003685 [85 bases, BDCC566E] [85 bases, BDCC566E] [85 bases, BDCC566E] [85 bases, BDCC566E] [85 bases, BDCC566E] [ [85 bases, BDCC566E]	71	C	u	47	53	154	176	0.305	0	0	chrX	-	74218377	74218461	74218391			74218392	74218414	3'-U	hsa-mir-421_71_C_u	hsa-mir-421 MI0003685 [85 bases, BDCC566E] [85 bases, BDCC566E] [85 bases, BDCC566E] [85 bases, BDCC566E] [85 bases, BDCC566E] [ [85 bases, BDCC566E]	71	C	u	24	37	82	126	0.293	0	0	chrX	-	74218377	74218461	74218391			74218392	74218414	3'-U	hsa-mir-421_71_C_u	hsa-mir-421 MI0003685 [85 bases, BDCC566E] [85 bases, BDCC566E] [85 bases, BDCC566E] [85 bases, BDCC566E] [85 bases, BDCC566E] [ [85 bases, BDCC566E]	71	C	u	54	69	140	181	0.386	0	0	chrX	-	74218377	74218461	74218391			74218392	74218414	3'-U	hsa-mir-421_71_C_u	hsa-mir-421 MI0003685 [85 bases, BDCC566E] [85 bases, BDCC566E] [85 bases, BDCC566E] [85 bases, BDCC566E] [85 bases, BDCC566E] [ [85 bases, BDCC566E]	71	C	u	59	72	171	209	0.345	0	0	chrX	-	74218377	74218461	74218391			74218392	74218414	3'-U	hsa-mir-421_71_C_u	hsa-mir-421 MI0003685 [85 bases, BDCC566E] [85 bases, BDCC566E] [85 bases, BDCC566E] [85 bases, BDCC566E] [85 bases, BDCC566E] [ [85 bases, BDCC566E]	71	C	u	27	35	85	111	0.318	0	0	chrX	-	74218377	74218461	74218391			74218392	74218414	3'-U	hsa-mir-421_71_C_u	hsa-mir-421 MI0003685 [85 bases, BDCC566E] [85 bases, BDCC566E] [85 bases, BDCC566E] [85 bases, BDCC566E] [85 bases, BDCC566E] [ [85 bases, BDCC566E]	71	C	u	23	28	66	81	0.348	0	0	chrX	-	74218377	74218461	74218391			74218392	74218414	3'-U	hsa-mir-421_71_C_u	hsa-mir-421 MI0003685 [85 bases, BDCC566E] [85 bases, BDCC566E] [85 bases, BDCC566E] [85 bases, BDCC566E] [85 bases, BDCC566E] [ [85 bases, BDCC566E]	71	C	u	28	31	101	112	0.277	0	0	chrX	-	74218377	74218461	74218391			74218392	74218414	3'-U	hsa-mir-421_71_C_u	hsa-mir-421 MI0003685 [85 bases, BDCC566E] [85 bases, BDCC566E] [85 bases, BDCC566E] [85 bases, BDCC566E] [85 bases, BDCC566E] [ [85 bases, BDCC566E]	71	C	u	18	26	90	131	0.2	1.67e-15	3e-14	chrX	-	74218377	74218461	74218391			74218392	74218414	3'-U	hsa-mir-421_71_C_u	hsa-mir-421 MI0003685 [85 bases, BDCC566E] [85 bases, BDCC566E] [85 bases, BDCC566E] [85 bases, BDCC566E] [85 bases, BDCC566E] [ [85 bases, BDCC566E]	71	C	u	11	15	61	88	0.18	9.55e-09	1.35e-07	chrX	-	74218377	74218461	74218391			74218392	74218414	3'-U	hsa-mir-421_71_C_u	hsa-mir-421 MI0003685 [85 bases, BDCC566E] [85 bases, BDCC566E] [85 bases, BDCC566E] [85 bases, BDCC566E] [85 bases, BDCC566E] [ [85 bases, BDCC566E]	71	C	u	30	34	96	111	0.312	0	0	chrX	-	74218377	74218461	74218391			74218392	74218414	3'-U	hsa-mir-421_71_C_u	hsa-mir-421 MI0003685 [85 bases, BDCC566E] [85 bases, BDCC566E] [85 bases, BDCC566E] [85 bases, BDCC566E] [85 bases, BDCC566E] [ [85 bases, BDCC566E]	71	C	u	39	45	144	166	0.271	0	0	chrX	-	74218377	74218461	74218391			74218392	74218414	3'-U	hsa-mir-421_71_C_u	hsa-mir-421 MI0003685 [85 bases, BDCC566E] [85 bases, BDCC566E] [85 bases, BDCC566E] [85 bases, BDCC566E] [85 bases, BDCC566E] [ [85 bases, BDCC566E]	71	C	u	38	50	111	146	0.342	0	0	chrX	-	74218377	74218461	74218391			74218392	74218414	3'-U	hsa-mir-421_71_C_u	hsa-mir-421 MI0003685 [85 bases, BDCC566E] [85 bases, BDCC566E] [85 bases, BDCC566E] [85 bases, BDCC566E] [85 bases, BDCC566E] [ [85 bases, BDCC566E]	71	C	u	21	23	72	80	0.292	0	0	chrX	-	74218377	74218461	74218391			74218392	74218414	3'-U	hsa-mir-421_71_C_u	hsa-mir-421 MI0003685 [85 bases, BDCC566E] [85 bases, BDCC566E] [85 bases, BDCC566E] [85 bases, BDCC566E] [85 bases, BDCC566E] [ [85 bases, BDCC566E]	71	C	u	30	40	111	148	0.27	0	0	chrX	-	74218377	74218461	74218391			74218392	74218414	3'-U	hsa-mir-421_71_C_u	hsa-mir-421 MI0003685 [85 bases, BDCC566E] [85 bases, BDCC566E] [85 bases, BDCC566E] [85 bases, BDCC566E] [85 bases, BDCC566E] [ [85 bases, BDCC566E]	71	C	u	35	47	116	157	0.302	0	0	chrX	-	74218377	74218461	74218391			74218392	74218414	3'-U	hsa-mir-421_71_C_u	hsa-mir-421 MI0003685 [85 bases, BDCC566E] [85 bases, BDCC566E] [85 bases, BDCC566E] [85 bases, BDCC566E] [85 bases, BDCC566E] [ [85 bases, BDCC566E]	71	C	u	28	43	83	128	0.337	0	0	chrX	-	74218377	74218461	74218391			74218392	74218414	3'-U	hsa-mir-421_71_C_u	hsa-mir-421 MI0003685 [85 bases, BDCC566E] [85 bases, BDCC566E] [85 bases, BDCC566E] [85 bases, BDCC566E] [85 bases, BDCC566E] [ [85 bases, BDCC566E]	71	C	u	25	36	95	137	0.263	0	0	chrX	-	74218377	74218461	74218391			74218392	74218414	3'-U	hsa-mir-421_71_C_u	hsa-mir-421 MI0003685 [85 bases, BDCC566E] [85 bases, BDCC566E] [85 bases, BDCC566E] [85 bases, BDCC566E] [85 bases, BDCC566E] [ [85 bases, BDCC566E]	71	C	u	25	25	99	101	0.253	0	0	chrX	-	74218377	74218461	74218391			74218392	74218414	3'-U	hsa-mir-421_71_C_u	hsa-mir-421 MI0003685 [85 bases, BDCC566E] [85 bases, BDCC566E] [85 bases, BDCC566E] [85 bases, BDCC566E] [85 bases, BDCC566E] [ [85 bases, BDCC566E]	71	C	u	16	23	85	123	0.188	8.78e-13	1.45e-11	chrX	-	74218377	74218461	74218391			74218392	74218414	3'-U	hsa-mir-421_71_C_u	hsa-mir-421 MI0003685 [85 bases, BDCC566E] [85 bases, BDCC566E] [85 bases, BDCC566E] [85 bases, BDCC566E] [85 bases, BDCC566E] [ [85 bases, BDCC566E]	71	C	u	17	21	62	78	0.274	0	0	chrX	-	74218377	74218461	74218391			74218392	74218414	3'-U	hsa-mir-421_71_C_u	hsa-mir-421 MI0003685 [85 bases, BDCC566E] [85 bases, BDCC566E] [85 bases, BDCC566E] [85 bases, BDCC566E] [85 bases, BDCC566E] [ [85 bases, BDCC566E]	71	C	u	23	32	73	103	0.315	0	0	chrX	-	74218377	74218461	74218391			74218392	74218414	3'-U	hsa-mir-421_71_C_u	hsa-mir-421 MI0003685 [85 bases, BDCC566E] [85 bases, BDCC566E] [85 bases, BDCC566E] [85 bases, BDCC566E] [85 bases, BDCC566E] [ [85 bases, BDCC566E]	71	C	u	35	55	240	377	0.146	0	0	chrX	-	74218377	74218461	74218391			74218392	74218414	3'-U	hsa-mir-421_71_C_u	hsa-mir-421 MI0003685 [85 bases, BDCC566E] [85 bases, BDCC566E] [85 bases, BDCC566E] [85 bases, BDCC566E] [85 bases, BDCC566E] [ [85 bases, BDCC566E]	71	C	u	8	7	49	46	0.163	0.000194	0.00194	chrX	-	74218377	74218461	74218391			74218392	74218414	3'-U	hsa-mir-421_71_C_u	hsa-mir-421 MI0003685 [85 bases, BDCC566E] [85 bases, BDCC566E] [85 bases, BDCC566E] [85 bases, BDCC566E] [85 bases, BDCC566E] [ [85 bases, BDCC566E]	71	C	u	36	30	113	96	0.319	0	0	chrX	-	74218377	74218461	74218391			74218392	74218414	3'-U	hsa-mir-421_71_C_u	hsa-mir-421 MI0003685 [85 bases, BDCC566E] [85 bases, BDCC566E] [85 bases, BDCC566E] [85 bases, BDCC566E] [85 bases, BDCC566E] [ [85 bases, BDCC566E]	71	C	u	33	23	145	104	0.228	0	0	chrX	-	74218377	74218461	74218391			74218392	74218414	3'-U	hsa-mir-421_71_C_u	hsa-mir-421 MI0003685 [85 bases, BDCC566E] [85 bases, BDCC566E] [85 bases, BDCC566E] [85 bases, BDCC566E] [85 bases, BDCC566E] [ [85 bases, BDCC566E]	71	C	u	57	50	169	149	0.337	0	0	chrX	-	74218377	74218461	74218391			74218392	74218414	3'-U	hsa-mir-421_71_C_u	hsa-mir-421 MI0003685 [85 bases, BDCC566E] [85 bases, BDCC566E] [85 bases, BDCC566E] [85 bases, BDCC566E] [85 bases, BDCC566E] [ [85 bases, BDCC566E]	71	C	u	24	27	80	91	0.3	0	0	chrX	-	74218377	74218461	74218391			74218392	74218414	3'-U	hsa-mir-421_71_C_u	hsa-mir-421 MI0003685 [85 bases, BDCC566E] [85 bases, BDCC566E] [85 bases, BDCC566E] [85 bases, BDCC566E] [85 bases, BDCC566E] [ [85 bases, BDCC566E]	71	C	u	22	15	118	81	0.186	7.35e-09	1.35e-07	chrX	-	74218377	74218461	74218391			74218392	74218414	3'-U	hsa-mir-421_71_C_u	hsa-mir-421 MI0003685 [85 bases, BDCC566E] [85 bases, BDCC566E] [85 bases, BDCC566E] [85 bases, BDCC566E] [85 bases, BDCC566E] [ [85 bases, BDCC566E]	71	C	u	32	26	170	138	0.188	4.01e-14	8.52e-13	chrX	-	74218377	74218461	74218391			74218392	74218414	3'-U	hsa-mir-421_71_C_u	hsa-mir-421 MI0003685 [85 bases, BDCC566E] [85 bases, BDCC566E] [85 bases, BDCC566E] [85 bases, BDCC566E] [85 bases, BDCC566E] [ [85 bases, BDCC566E]	71	C	u	15	26	57	99	0.263	0	0	chrX	-	74218377	74218461	74218391			74218392	74218414	3'-U	hsa-mir-421_71_C_u	hsa-mir-421 MI0003685 [85 bases, BDCC566E] [85 bases, BDCC566E] [85 bases, BDCC566E] [85 bases, BDCC566E] [85 bases, BDCC566E] [ [85 bases, BDCC566E]	71	C	u	21	33	106	170	0.198	0	0	chrX	-	74218377	74218461	74218391			74218392	74218414	3'-U	hsa-mir-421_71_C_u	hsa-mir-421 MI0003685 [85 bases, BDCC566E] [85 bases, BDCC566E] [85 bases, BDCC566E] [85 bases, BDCC566E] [85 bases, BDCC566E] [ [85 bases, BDCC566E]	71	C	u	17	30	64	115	0.266	0	0	chrX	-	74218377	74218461	74218391			74218392	74218414	3'-U	hsa-mir-421_71_C_u	hsa-mir-421 MI0003685 [85 bases, BDCC566E] [85 bases, BDCC566E] [85 bases, BDCC566E] [85 bases, BDCC566E] [85 bases, BDCC566E] [ [85 bases, BDCC566E]	71	C	u	11	16	65	97	0.169	3.19e-08	4.55e-07	chrX	-	74218377	74218461	74218391			74218392	74218414	3'-U	hsa-mir-421_71_C_u	hsa-mir-421 MI0003685 [85 bases, BDCC566E] [85 bases, BDCC566E] [85 bases, BDCC566E] [85 bases, BDCC566E] [85 bases, BDCC566E] [ [85 bases, BDCC566E]	71	C	u	19	28	81	119	0.235	0	0	chrX	-	74218377	74218461	74218391			74218392	74218414	3'-U	hsa-mir-421_71_C_u	hsa-mir-421 MI0003685 [85 bases, BDCC566E] [85 bases, BDCC566E] [85 bases, BDCC566E] [85 bases, BDCC566E] [85 bases, BDCC566E] [ [85 bases, BDCC566E]	71	C	u	21	27	374	489	0.056	0.266	1	chrX	-	74218377	74218461	74218391			74218392	74218414	3'-U	hsa-mir-421_71_C_u	hsa-mir-421 MI0003685 [85 bases, BDCC566E] [85 bases, BDCC566E] [85 bases, BDCC566E] [85 bases, BDCC566E] [85 bases, BDCC566E] [ [85 bases, BDCC566E]	71	C	u	21	29	73	103	0.288	0	0	chrX	-	74218377	74218461	74218391			74218392	74218414	3'-U	hsa-mir-421_71_C_u	hsa-mir-421 MI0003685 [85 bases, BDCC566E] [85 bases, BDCC566E] [85 bases, BDCC566E] [85 bases, BDCC566E] [85 bases, BDCC566E] [ [85 bases, BDCC566E]	71	C	u	28	36	98	126	0.286	0	0	chrX	-	74218377	74218461	74218391			74218392	74218414	3'-U	hsa-mir-421_71_C_u	hsa-mir-421 MI0003685 [85 bases, BDCC566E] [85 bases, BDCC566E] [85 bases, BDCC566E] [85 bases, BDCC566E] [85 bases, BDCC566E] [ [85 bases, BDCC566E]	71	C	u	29	35	118	144	0.246	0	0	chrX	-	74218377	74218461	74218391			74218392	74218414	3'-U	hsa-mir-421_71_C_u	hsa-mir-421 MI0003685 [85 bases, BDCC566E] [85 bases, BDCC566E] [85 bases, BDCC566E] [85 bases, BDCC566E] [85 bases, BDCC566E] [ [85 bases, BDCC566E]	71	C	u	28	40	104	151	0.269	0	0	chrX	-	74218377	74218461	74218391			74218392	74218414	3'-U	hsa-mir-421_71_C_u	hsa-mir-421 MI0003685 [85 bases, BDCC566E] [85 bases, BDCC566E] [85 bases, BDCC566E] [85 bases, BDCC566E] [85 bases, BDCC566E] [ [85 bases, BDCC566E]	71	C	u	17	25	83	126	0.205	6.66e-16	1.25e-14	chrX	-	74218377	74218461	74218391			74218392	74218414	3'-U	hsa-mir-421_71_C_u	hsa-mir-421 MI0003685 [85 bases, BDCC566E] [85 bases, BDCC566E] [85 bases, BDCC566E] [85 bases, BDCC566E] [85 bases, BDCC566E] [ [85 bases, BDCC566E]	71	C	u	23	31	82	111	0.28	0	0	chrX	-	74218377	74218461	74218391			74218392	74218414	3'-U	hsa-mir-421_71_C_u	hsa-mir-421 MI0003685 [85 bases, BDCC566E] [85 bases, BDCC566E] [85 bases, BDCC566E] [85 bases, BDCC566E] [85 bases, BDCC566E] [ [85 bases, BDCC566E]	71	C	u	20	31	69	107	0.29	0	0	chrX	-	74218377	74218461	74218391			74218392	74218414	3'-U	hsa-mir-421_71_C_u	hsa-mir-421 MI0003685 [85 bases, BDCC566E] [85 bases, BDCC566E] [85 bases, BDCC566E] [85 bases, BDCC566E] [85 bases, BDCC566E] [ [85 bases, BDCC566E]	71	C	u	21	27	87	114	0.241	0	0	chrX	-	74218377	74218461	74218391			74218392	74218414	3'-U	hsa-mir-421_71_C_u	hsa-mir-421 MI0003685 [85 bases, BDCC566E] [85 bases, BDCC566E] [85 bases, BDCC566E] [85 bases, BDCC566E] [85 bases, BDCC566E] [ [85 bases, BDCC566E]	71	C	u	54	54	167	169	0.323	0	0	chrX	-	74218377	74218461	74218391			74218392	74218414	3'-U	hsa-mir-421_71_C_u	hsa-mir-421 MI0003685 [85 bases, BDCC566E] [85 bases, BDCC566E] [85 bases, BDCC566E] [85 bases, BDCC566E] [85 bases, BDCC566E] [ [85 bases, BDCC566E]	71	C	u	34	51	104	156	0.327	0	0	chrX	-	74218377	74218461	74218391			74218392	74218414	3'-U	hsa-mir-421_71_C_u	hsa-mir-421 MI0003685 [85 bases, BDCC566E] [85 bases, BDCC566E] [85 bases, BDCC566E] [85 bases, BDCC566E] [85 bases, BDCC566E] [ [85 bases, BDCC566E]	71	C	u	15	12	81	67	0.185	1.87e-07	2.73e-06	chrX	-	74218377	74218461	74218391			74218392	74218414	3'-U	hsa-mir-421_71_C_u	hsa-mir-421 MI0003685 [85 bases, BDCC566E] [85 bases, BDCC566E] [85 bases, BDCC566E] [85 bases, BDCC566E] [85 bases, BDCC566E] [ [85 bases, BDCC566E]	71	C	u	66	67	201	204	0.328	0	0	chrX	-	74218377	74218461	74218391			74218392	74218414	3'-U	hsa-mir-421_71_C_u	hsa-mir-421 MI0003685 [85 bases, BDCC566E] [85 bases, BDCC566E] [85 bases, BDCC566E] [85 bases, BDCC566E] [85 bases, BDCC566E] [ [85 bases, BDCC566E]	71	C	u	36	24	145	100	0.248	0	0	chrX	-	74218377	74218461	74218391			74218392	74218414	3'-U	hsa-mir-421_71_C_u	hsa-mir-421 MI0003685 [85 bases, BDCC566E] [85 bases, BDCC566E] [85 bases, BDCC566E] [85 bases, BDCC566E] [85 bases, BDCC566E] [ [85 bases, BDCC566E]	71	C	u	32	21	138	91	0.232	6.66e-16	1.52e-14	chrX	-	74218377	74218461	74218391			74218392	74218414	3'-U	hsa-mir-421_71_C_u	hsa-mir-421 MI0003685 [85 bases, BDCC566E] [85 bases, BDCC566E] [85 bases, BDCC566E] [85 bases, BDCC566E] [85 bases, BDCC566E] [ [85 bases, BDCC566E]	71	C	u	25	25	117	119	0.214	1.11e-16	2.34e-15	chrX	-	74218377	74218461	74218391			74218392	74218414	3'-U	hsa-mir-421_71_C_u	hsa-mir-421 MI0003685 [85 bases, BDCC566E] [85 bases, BDCC566E] [85 bases, BDCC566E] [85 bases, BDCC566E] [85 bases, BDCC566E] [ [85 bases, BDCC566E]	71	C	u	18	14	82	66	0.22	1.01e-10	1.94e-09	chrX	-	74218377	74218461	74218391			74218392	74218414	3'-U	hsa-mir-421_71_C_u	hsa-mir-421 MI0003685 [85 bases, BDCC566E] [85 bases, BDCC566E] [85 bases, BDCC566E] [85 bases, BDCC566E] [85 bases, BDCC566E] [ [85 bases, BDCC566E]	71	C	u	29	16	135	78	0.215	1.2e-11	2.61e-10	chrX	-	74218377	74218461	74218391			74218392	74218414	3'-U	hsa-mir-421_71_C_u	hsa-mir-421 MI0003685 [85 bases, BDCC566E] [85 bases, BDCC566E] [85 bases, BDCC566E] [85 bases, BDCC566E] [85 bases, BDCC566E] [ [85 bases, BDCC566E]	71	C	u	26	27	67	70	0.388	0	0	chrX	-	74218377	74218461	74218391			74218392	74218414	3'-U	hsa-mir-421_71_C_u	hsa-mir-421 MI0003685 [85 bases, BDCC566E] [85 bases, BDCC566E] [85 bases, BDCC566E] [85 bases, BDCC566E] [85 bases, BDCC566E] [ [85 bases, BDCC566E]	71	C	u	22	16	104	78	0.212	2.54e-11	4.82e-10	chrX	-	74218377	74218461	74218391			74218392	74218414	3'-U	hsa-mir-421_71_C_u	hsa-mir-421 MI0003685 [85 bases, BDCC566E] [85 bases, BDCC566E] [85 bases, BDCC566E] [85 bases, BDCC566E] [85 bases, BDCC566E] [ [85 bases, BDCC566E]	71	C	u	11	10	67	61	0.164	1.86e-05	0.000192	chrX	-	74218377	74218461	74218391			74218392	74218414	3'-U	hsa-mir-421_71_C_u	hsa-mir-421 MI0003685 [85 bases, BDCC566E] [85 bases, BDCC566E] [85 bases, BDCC566E] [85 bases, BDCC566E] [85 bases, BDCC566E] [ [85 bases, BDCC566E]	71	C	u	44	35	133	106	0.331	0	0	chrX	-	74218377	74218461	74218391			74218392	74218414	3'-U	hsa-mir-421_71_C_u	hsa-mir-421 MI0003685 [85 bases, BDCC566E] [85 bases, BDCC566E] [85 bases, BDCC566E] [85 bases, BDCC566E] [85 bases, BDCC566E] [ [85 bases, BDCC566E]	71	C	u	29	29	120	122	0.242	0	0	chrX	-	74218377	74218461	74218391			74218392	74218414	3'-U	hsa-mir-421_71_C_u	hsa-mir-421 MI0003685 [85 bases, BDCC566E] [85 bases, BDCC566E] [85 bases, BDCC566E] [85 bases, BDCC566E] [85 bases, BDCC566E] [ [85 bases, BDCC566E]	71	C	u	18	14	129	101	0.14	1.7e-05	0.000244	chrX	-	74218377	74218461	74218391			74218392	74218414	3'-U	hsa-mir-421_71_C_u	hsa-mir-421 MI0003685 [85 bases, BDCC566E] [85 bases, BDCC566E] [85 bases, BDCC566E] [85 bases, BDCC566E] [85 bases, BDCC566E] [ [85 bases, BDCC566E]	71	C	u	18	14	99	78	0.182	4.07e-08	6.08e-07	chrX	-	74218377	74218461	74218391			74218392	74218414	3'-U	hsa-mir-421_71_C_u	hsa-mir-421 MI0003685 [85 bases, BDCC566E] [85 bases, BDCC566E] [85 bases, BDCC566E] [85 bases, BDCC566E] [85 bases, BDCC566E] [ [85 bases, BDCC566E]	71	C	u	28	38	104	142	0.269	0	0	chrX	-	74218377	74218461	74218391			74218392	74218414	3'-U	hsa-mir-421_71_C_u	hsa-mir-421 MI0003685 [85 bases, BDCC566E] [85 bases, BDCC566E] [85 bases, BDCC566E] [85 bases, BDCC566E] [85 bases, BDCC566E] [ [85 bases, BDCC566E]	71	C	u	54	38	168	121	0.321	0	0	chrX	-	74218377	74218461	74218391			74218392	74218414	3'-U	hsa-mir-421_71_C_u	hsa-mir-421 MI0003685 [85 bases, BDCC566E] [85 bases, BDCC566E] [85 bases, BDCC566E] [85 bases, BDCC566E] [85 bases, BDCC566E] [ [85 bases, BDCC566E]	71	C	u	56	32	202	118	0.277	0	0	chrX	-	74218377	74218461	74218391			74218392	74218414	3'-U	hsa-mir-421_71_C_u	hsa-mir-421 MI0003685 [85 bases, BDCC566E] [85 bases, BDCC566E] [85 bases, BDCC566E] [85 bases, BDCC566E] [85 bases, BDCC566E] [ [85 bases, BDCC566E]	71	C	u	13	13	88	90	0.148	9.86e-06	9.25e-05	chrX	-	74218377	74218461	74218391			74218392	74218414	3'-U	hsa-mir-421_71_C_u	hsa-mir-421 MI0003685 [85 bases, BDCC566E] [85 bases, BDCC566E] [85 bases, BDCC566E] [85 bases, BDCC566E] [85 bases, BDCC566E] [ [85 bases, BDCC566E]	71	C	u	38	12	188	59	0.202	3.52e-08	6.89e-07	chrX	-	74218377	74218461	74218391			74218392	74218414	3'-U	hsa-mir-421_71_C_u	hsa-mir-421 MI0003685 [85 bases, BDCC566E] [85 bases, BDCC566E] [85 bases, BDCC566E] [85 bases, BDCC566E] [85 bases, BDCC566E] [ [85 bases, BDCC566E]	71	C	u	35	21	138	86	0.254	0	0	chrX	-	74218377	74218461	74218391			74218392	74218414	3'-U	hsa-mir-421_71_C_u	hsa-mir-421 MI0003685 [85 bases, BDCC566E] [85 bases, BDCC566E] [85 bases, BDCC566E] [85 bases, BDCC566E] [85 bases, BDCC566E] [ [85 bases, BDCC566E]	71	C	u	285	30	1053	111	0.271	0	0	chrX	-	74218377	74218461	74218391			74218392	74218414	3'-U	hsa-mir-421_71_C_u	hsa-mir-421 MI0003685 [85 bases, BDCC566E] [85 bases, BDCC566E] [85 bases, BDCC566E] [85 bases, BDCC566E] [85 bases, BDCC566E] [ [85 bases, BDCC566E]	71	C	u	27	8	125	41	0.216	5.01e-07	1.02e-05	chrX	-	74218377	74218461	74218391			74218392	74218414	3'-U	hsa-mir-421_71_C_u	hsa-mir-421 MI0003685 [85 bases, BDCC566E] [85 bases, BDCC566E] [85 bases, BDCC566E] [85 bases, BDCC566E] [85 bases, BDCC566E] [ [85 bases, BDCC566E]	71	C	u	26	19	108	79	0.241	3.55e-15	7.67e-14	chrX	-	74218377	74218461	74218391			74218392	74218414	3'-U	hsa-mir-421_71_C_u	hsa-mir-421 MI0003685 [85 bases, BDCC566E] [85 bases, BDCC566E] [85 bases, BDCC566E] [85 bases, BDCC566E] [85 bases, BDCC566E] [ [85 bases, BDCC566E]	71	C	u	21	33	206	324	0.102	8.69e-06	8.55e-05	chrX	-	74218377	74218461	74218391			74218392	74218414	3'-U	hsa-mir-421_71_C_u	hsa-mir-421 MI0003685 [85 bases, BDCC566E] [85 bases, BDCC566E] [85 bases, BDCC566E] [85 bases, BDCC566E] [85 bases, BDCC566E] [ [85 bases, BDCC566E]	71	C	u	29	30	110	116	0.264	0	0	chrX	-	74218377	74218461	74218391			74218392	74218414	3'-U	hsa-mir-421_71_C_u	hsa-mir-421 MI0003685 [85 bases, BDCC566E] [85 bases, BDCC566E] [85 bases, BDCC566E] [85 bases, BDCC566E] [85 bases, BDCC566E] [ [85 bases, BDCC566E]	71	C	u	36	22	146	89	0.247	0	0	chrX	-	74218377	74218461	74218391			74218392	74218414	3'-U	hsa-mir-421_71_C_u	hsa-mir-421 MI0003685 [85 bases, BDCC566E] [85 bases, BDCC566E] [85 bases, BDCC566E] [85 bases, BDCC566E] [85 bases, BDCC566E] [ [85 bases, BDCC566E]	71	C	u	27	28	68	70	0.397	0	0	chrX	-	74218377	74218461	74218391			74218392	74218414	3'-U	hsa-mir-421_71_C_u	hsa-mir-421 MI0003685 [85 bases, BDCC566E] [85 bases, BDCC566E] [85 bases, BDCC566E] [85 bases, BDCC566E] [85 bases, BDCC566E] [ [85 bases, BDCC566E]	71	C	u	58	49	223	188	0.26	0	0	chrX	-	74218377	74218461	74218391			74218392	74218414	3'-U	hsa-mir-421_71_C_u	hsa-mir-421 MI0003685 [85 bases, BDCC566E] [85 bases, BDCC566E] [85 bases, BDCC566E] [85 bases, BDCC566E] [85 bases, BDCC566E] [ [85 bases, BDCC566E]	71	C	u	20	18	96	88	0.208	3.71e-12	7.77e-11	chrX	-	74218377	74218461	74218391			74218392	74218414	3'-U	hsa-mir-421_71_C_u	hsa-mir-421 MI0003685 [85 bases, BDCC566E] [85 bases, BDCC566E] [85 bases, BDCC566E] [85 bases, BDCC566E] [85 bases, BDCC566E] [ [85 bases, BDCC566E]	71	C	u	44	35	192	154	0.229	0	0	chrX	-	74218377	74218461	74218391			74218392	74218414	3'-U	hsa-mir-421_71_C_u	hsa-mir-421 MI0003685 [85 bases, BDCC566E] [85 bases, BDCC566E] [85 bases, BDCC566E] [85 bases, BDCC566E] [85 bases, BDCC566E] [ [85 bases, BDCC566E]	71	C	u	54	43	233	188	0.232	0	0	chrX	-	74218377	74218461	74218391			74218392	74218414	3'-U	hsa-mir-421_71_C_u	hsa-mir-421 MI0003685 [85 bases, BDCC566E] [85 bases, BDCC566E] [85 bases, BDCC566E] [85 bases, BDCC566E] [85 bases, BDCC566E] [ [85 bases, BDCC566E]	71	C	u	56	45	174	142	0.322	0	0	chrX	-	74218377	74218461	74218391			74218392	74218414	3'-U	hsa-mir-421_71_C_u	hsa-mir-421 MI0003685 [85 bases, BDCC566E] [85 bases, BDCC566E] [85 bases, BDCC566E] [85 bases, BDCC566E] [85 bases, BDCC566E] [ [85 bases, BDCC566E]	71	C	u	21	16	90	71	0.233	5.9e-13	1.19e-11	chrX	-	74218377	74218461	74218391			74218392	74218414	3'-U	hsa-mir-421_71_C_u	hsa-mir-421 MI0003685 [85 bases, BDCC566E] [85 bases, BDCC566E] [85 bases, BDCC566E] [85 bases, BDCC566E] [85 bases, BDCC566E] [ [85 bases, BDCC566E]	71	C	u	33	26	151	123	0.219	0	0	chrX	-	74218377	74218461	74218391			74218392	74218414	3'-U	hsa-mir-421_71_C_u	hsa-mir-421 MI0003685 [85 bases, BDCC566E] [85 bases, BDCC566E] [85 bases, BDCC566E] [85 bases, BDCC566E] [85 bases, BDCC566E] [ [85 bases, BDCC566E]	71	C	u	37	50	143	196	0.259	0	0	chrX	-	74218377	74218461	74218391			74218392	74218414	3'-U	hsa-mir-421_71_C_u	hsa-mir-421 MI0003685 [85 bases, BDCC566E] [85 bases, BDCC566E] [85 bases, BDCC566E] [85 bases, BDCC566E] [85 bases, BDCC566E] [ [85 bases, BDCC566E]	71	C	u	18	24	104	144	0.173	6.11e-12	1.05e-10	chrX	-	74218377	74218461	74218391			74218392	74218414	3'-U	hsa-mir-421_71_C_u	hsa-mir-421 MI0003685 [85 bases, BDCC566E] [85 bases, BDCC566E] [85 bases, BDCC566E] [85 bases, BDCC566E] [85 bases, BDCC566E] [ [85 bases, BDCC566E]	71	C	u	26	42	97	159	0.268	0	0	chrX	-	74218377	74218461	74218391			74218392	74218414	3'-U	hsa-mir-421_71_C_u	hsa-mir-421 MI0003685 [85 bases, BDCC566E] [85 bases, BDCC566E] [85 bases, BDCC566E] [85 bases, BDCC566E] [85 bases, BDCC566E] [ [85 bases, BDCC566E]	71	C	u	27	37	140	193	0.193	0	0	chrX	-	74218377	74218461	74218391			74218392	74218414	3'-U	hsa-mir-421_71_C_u	hsa-mir-421 MI0003685 [85 bases, BDCC566E] [85 bases, BDCC566E] [85 bases, BDCC566E] [85 bases, BDCC566E] [85 bases, BDCC566E] [ [85 bases, BDCC566E]	71	C	u	16	24	83	125	0.193	1.15e-13	2.07e-12	chrX	-	74218377	74218461	74218391			74218392	74218414	3'-U	hsa-mir-421_71_C_u	hsa-mir-421 MI0003685 [85 bases, BDCC566E] [85 bases, BDCC566E] [85 bases, BDCC566E] [85 bases, BDCC566E] [85 bases, BDCC566E] [ [85 bases, BDCC566E]	71	C	u	5	7	51	76	0.098	0.027	0.192	chrX	-	74218377	74218461	74218391			74218392	74218414	3'-U	hsa-mir-421_71_C_u	hsa-mir-421 MI0003685 [85 bases, BDCC566E] [85 bases, BDCC566E] [85 bases, BDCC566E] [85 bases, BDCC566E] [85 bases, BDCC566E] [ [85 bases, BDCC566E]	71	C	u	13	17	104	137	0.125	2.73e-05	0.000304	chrX	-	74218377	74218461	74218391			74218392	74218414	3'-U	hsa-mir-421_71_C_u	hsa-mir-421 MI0003685 [85 bases, BDCC566E] [85 bases, BDCC566E]	71	C	u	29	6	164	36	0.177	0.000215	0.0041	chrX	-	74218377	74218461	74218391			74218392	74218414	3'-U	hsa-mir-421_71_C_u	hsa-mir-421 MI0003685 [85 bases, BDCC566E] [85 bases, BDCC566E] [85 bases, BDCC566E]	71	C	u	28	7	193	48	0.145	0.00116	0.0191	chrX	-	74218377	74218461	74218391			74218392	74218414	3'-U	hsa-mir-421_71_C_u	hsa-mir-421 MI0003685 [85 bases, BDCC566E] [85 bases, BDCC566E]	71	C	u	21	14	135	90	0.156	2.1e-06	3.07e-05	chrX	-	74218377	74218461	74218391			74218392	74218414	3'-U	hsa-mir-421_71_C_u	hsa-mir-421 MI0003685 [85 bases, BDCC566E] [85 bases, BDCC566E] [85 bases, BDCC566E]	71	C	u	53	11	284	62	0.187	3.47e-07	8.6e-06	chrX	-	74218377	74218461	74218391			74218392	74218414	3'-U	hsa-mir-421_71_C_u	hsa-mir-421 MI0003685 [85 bases, BDCC566E] [85 bases, BDCC566E] [85 bases, BDCC566E]	71	C	u	262	54	880	181	0.298	0	0	chrX	-	74218377	74218461	74218391			74218392	74218414	3'-U	hsa-mir-421_71_C_u	hsa-mir-421 MI0003685 [85 bases, BDCC566E] [85 bases, BDCC566E] [85 bases, BDCC566E]	71	C	u	68	26	222	86	0.306	0	0	chrX	-	74218377	74218461	74218391			74218392	74218414	3'-U	hsa-mir-421_71_C_u	hsa-mir-421 MI0003685 [85 bases, BDCC566E] [85 bases, BDCC566E] [85 bases, BDCC566E]	71	C	u	70	13	229	45	0.306	1.33e-15	5.08e-14	chrX	-	74218377	74218461	74218391			74218392	74218414	3'-U	hsa-mir-421_71_C_u	hsa-mir-421 MI0003685 [85 bases, BDCC566E] [85 bases, BDCC566E] [85 bases, BDCC566E]	71	C	u	249	43	799	138	0.312	0	0	chrX	-	74218377	74218461	74218391			74218392	74218414	3'-U	hsa-mir-421_71_C_u	hsa-mir-421 MI0003685 [85 bases, BDCC566E] [85 bases, BDCC566E]	71	C	u	54	31	173	100	0.312	0	0	chrX	-	74218377	74218461	74218391			74218392	74218414	3'-U	hsa-mir-421_71_C_u	hsa-mir-421 MI0003685 [85 bases, BDCC566E] [85 bases, BDCC566E] [85 bases, BDCC566E]	71	C	u	96	15	414	66	0.232	5.55e-12	1.92e-10	chrX	-	74218377	74218461	74218391			74218392	74218414	3'-U	hsa-mir-421_71_C_u	hsa-mir-421 MI0003685 [85 bases, BDCC566E] [85 bases, BDCC566E] [85 bases, BDCC566E]	71	C	u	577	93	1765	286	0.327	0	0	chrX	-	74218377	74218461	74218391			74218392	74218414	3'-U	hsa-mir-421_71_C_u	hsa-mir-421 MI0003685 [85 bases, BDCC566E] [85 bases, BDCC566E] [85 bases, BDCC566E]	71	C	u	103	36	373	132	0.276	0	0	chrX	-	74218377	74218461	74218391			74218392	74218414	3'-U	hsa-mir-421_71_C_u	hsa-mir-421 MI0003685 [85 bases, BDCC566E] [85 bases, BDCC566E] [85 bases, BDCC566E] [85 bases, BDCC566E] [85 bases, BDCC566E] [ [85 bases, BDCC566E]	71	C	u	0	0	0	0	0	1	1	chrX	-	74218377	74218461	74218391	-1	-1	74218392	74218414	3'-U	hsa-mir-421_71_C_u	hsa-mir-421 MI0003685 [85 bases, BDCC566E] [85 bases, BDCC566E] [85 bases, BDCC566E] [85 bases, BDCC566E] [85 bases, BDCC566E] [ [85 bases, BDCC566E]	71	C	u	2	8	2	8	1	0	0	chrX	-	74218377	74218461	74218391			74218392	74218414	3'-U	hsa-mir-421_71_C_u	hsa-mir-421 MI0003685 [85 bases, BDCC566E] [85 bases, BDCC566E] [85 bases, BDCC566E] [85 bases, BDCC566E] [85 bases, BDCC566E] [ [85 bases, BDCC566E]	71	C	u	1	11	3	34	0.333	1.01e-14	5.84e-14	chrX	-	74218377	74218461	74218391			74218392	74218414	3'-U	hsa-mir-421_71_C_u	hsa-mir-421 MI0003685 [85 bases, BDCC566E] [85 bases, BDCC566E] [85 bases, BDCC566E] [85 bases, BDCC566E] [85 bases, BDCC566E] [ [85 bases, BDCC566E]	71	C	u	1	1	12	23	0.083	0.228	1	chrX	-	74218377	74218461	74218391			74218392	74218414	3'-U	hsa-mir-421_71_C_u	hsa-mir-421 MI0003685 [85 bases, BDCC566E] [85 bases, BDCC566E] [85 bases, BDCC566E]	71	C	u	3	5	4	6	0.75	0	0	chrX	-	74218377	74218461	74218391			74218392	74218414	3'-U	hsa-mir-421_71_C_u	hsa-mir-421 MI0003685 [85 bases, BDCC566E] [85 bases, BDCC566E] [85 bases, BDCC566E] [85 bases, BDCC566E] [85 bases, BDCC566E] [ [85 bases, BDCC566E]	71	C	u	0	0	0	0	0	1	1	chrX	-	74218377	74218461	74218391	-1	-1	74218392	74218414	3'-U	hsa-mir-421_71_C_u	hsa-mir-421 MI0003685 [85 bases, BDCC566E] [85 bases, BDCC566E] [85 bases, BDCC566E]	71	C	u	1	1	1	1	1	1.66e-07	1.56e-06	chrX	-	74218377	74218461	74218391			74218392	74218414	3'-U	hsa-mir-421_71_C_u	hsa-mir-421 MI0003685 [85 bases, BDCC566E] [85 bases, BDCC566E] [85 bases, BDCC566E] [85 bases, BDCC566E] [85 bases, BDCC566E] [ [85 bases, BDCC566E]	71	C	u	113	41	312	113	0.362	0	0	chrX	-	74218377	74218461	74218391			74218392	74218414	3'-U	hsa-mir-421_71_C_u	hsa-mir-421 MI0003685 [85 bases, BDCC566E] [85 bases, BDCC566E] [85 bases, BDCC566E] [85 bases, BDCC566E] [85 bases, BDCC566E] [ [85 bases, BDCC566E]	71	C	u	74	38	269	139	0.275	0	0	chrX	-	74218377	74218461	74218391			74218392	74218414	3'-U	hsa-mir-421_71_C_u	hsa-mir-421 MI0003685 [85 bases, BDCC566E] [85 bases, BDCC566E] [85 bases, BDCC566E] [85 bases, BDCC566E] [85 bases, BDCC566E] [ [85 bases, BDCC566E]	71	C	u	15	26	36	64	0.417	0	0	chrX	-	74218377	74218461	74218391			74218392	74218414	3'-U	hsa-mir-421_71_C_u	hsa-mir-421 MI0003685 [85 bases, BDCC566E] [85 bases, BDCC566E] [85 bases, BDCC566E] [85 bases, BDCC566E] [85 bases, BDCC566E] [ [85 bases, BDCC566E]	71	C	u	22	50	38	86	0.579	0	0	chrX	-	74218377	74218461	74218391			74218392	74218414	3'-U	hsa-mir-421_71_C_u	hsa-mir-421 MI0003685 [85 bases, BDCC566E] [85 bases, BDCC566E] [85 bases, BDCC566E] [85 bases, BDCC566E] [85 bases, BDCC566E] [ [85 bases, BDCC566E]	71	C	u	18	27	38	58	0.474	0	0	chrX	-	74218377	74218461	74218391			74218392	74218414	3'-U	hsa-mir-421_71_C_u	hsa-mir-421 MI0003685 [85 bases, BDCC566E] [85 bases, BDCC566E] [85 bases, BDCC566E] [85 bases, BDCC566E] [85 bases, BDCC566E] [ [85 bases, BDCC566E]	71	C	u	11	20	28	52	0.393	0	0	chrX	-	74218377	74218461	74218391			74218392	74218414	3'-U	hsa-mir-421_71_C_u	hsa-mir-421 MI0003685 [85 bases, BDCC566E] [85 bases, BDCC566E] [85 bases, BDCC566E] [85 bases, BDCC566E] [85 bases, BDCC566E] [ [85 bases, BDCC566E]	71	C	u	8	11	32	47	0.25	1.44e-10	3.25e-09	chrX	-	74218377	74218461	74218391			74218392	74218414	3'-U	hsa-mir-421_71_C_u	hsa-mir-421 MI0003685 [85 bases, BDCC566E] [85 bases, BDCC566E] [85 bases, BDCC566E] [85 bases, BDCC566E] [85 bases, BDCC566E] [ [85 bases, BDCC566E]	71	C	u	3	11	13	49	0.231	2.96e-09	4.1e-08	chrX	-	74218377	74218461	74218391			74218392	74218414	3'-U	hsa-mir-421_71_C_u	hsa-mir-421 MI0003685 [85 bases, BDCC566E] [85 bases, BDCC566E] [85 bases, BDCC566E] [85 bases, BDCC566E] [85 bases, BDCC566E] [ [85 bases, BDCC566E]	71	C	u	18	7	53	22	0.34	1.11e-10	3.98e-09	chrX	-	74218377	74218461	74218391			74218392	74218414	3'-U	hsa-mir-421_71_C_u	hsa-mir-421 MI0003685 [85 bases, BDCC566E] [85 bases, BDCC566E] [85 bases, BDCC566E] [85 bases, BDCC566E] [85 bases, BDCC566E] [ [85 bases, BDCC566E]	71	C	u	157	75	435	210	0.361	0	0	chrX	-	74218377	74218461	74218391			74218392	74218414	3'-U	hsa-mir-421_71_C_u	hsa-mir-421 MI0003685 [85 bases, BDCC566E] [85 bases, BDCC566E] [85 bases, BDCC566E] [85 bases, BDCC566E] [85 bases, BDCC566E] [ [85 bases, BDCC566E]	71	C	u	13	14	33	36	0.394	0	0	chrX	-	74218377	74218461	74218391			74218392	74218414	3'-U	hsa-mir-421_71_C_u	hsa-mir-421 MI0003685 [85 bases, BDCC566E] [85 bases, BDCC566E] [85 bases, BDCC566E] [85 bases, BDCC566E] [85 bases, BDCC566E] [ [85 bases, BDCC566E]	71	C	u	35	39	73	82	0.479	0	0	chrX	-	74218377	74218461	74218391			74218392	74218414	3'-U	hsa-mir-421_71_C_u	hsa-mir-421 MI0003685 [85 bases, BDCC566E] [85 bases, BDCC566E] [85 bases, BDCC566E] [85 bases, BDCC566E] [85 bases, BDCC566E] [ [85 bases, BDCC566E]	71	C	u	12	21	22	39	0.545	0	0	chrX	-	74218377	74218461	74218391			74218392	74218414	3'-U	hsa-mir-421_71_C_u	hsa-mir-421 MI0003685 [85 bases, BDCC566E] [85 bases, BDCC566E] [85 bases, BDCC566E] [85 bases, BDCC566E] [85 bases, BDCC566E] [ [85 bases, BDCC566E]	71	C	u	15	20	37	50	0.405	0	0	chrX	-	74218377	74218461	74218391			74218392	74218414	3'-U	hsa-mir-421_71_C_u	hsa-mir-421 MI0003685 [85 bases, BDCC566E] [85 bases, BDCC566E] [85 bases, BDCC566E] [85 bases, BDCC566E] [85 bases, BDCC566E] [ [85 bases, BDCC566E]	71	C	u	17	17	36	37	0.472	0	0	chrX	-	74218377	74218461	74218391			74218392	74218414	3'-U	hsa-mir-421_71_C_u	hsa-mir-421 MI0003685 [85 bases, BDCC566E] [85 bases, BDCC566E] [85 bases, BDCC566E] [85 bases, BDCC566E] [85 bases, BDCC566E] [ [85 bases, BDCC566E]	71	C	u	10	14	27	37	0.37	0	0	chrX	-	74218377	74218461	74218391			74218392	74218414	3'-U	hsa-mir-421_71_C_u	hsa-mir-421 MI0003685 [85 bases, BDCC566E] [85 bases, BDCC566E] [85 bases, BDCC566E] [85 bases, BDCC566E] [85 bases, BDCC566E] [ [85 bases, BDCC566E]	71	C	u	30	30	52	52	0.577	0	0	chrX	-	74218377	74218461	74218391			74218392	74218414	3'-U	hsa-mir-421_71_C_u	hsa-mir-421 MI0003685 [85 bases, BDCC566E] [85 bases, BDCC566E] [85 bases, BDCC566E] [85 bases, BDCC566E] [85 bases, BDCC566E] [ [85 bases, BDCC566E]	71	C	u	27	28	47	49	0.574	0	0	chrX	-	74218377	74218461	74218391			74218392	74218414	3'-U	hsa-mir-421_71_C_u	hsa-mir-421 MI0003685 [85 bases, BDCC566E] [85 bases, BDCC566E] [85 bases, BDCC566E] [85 bases, BDCC566E] [85 bases, BDCC566E] [ [85 bases, BDCC566E]	71	C	u	12	14	19	22	0.632	0	0	chrX	-	74218377	74218461	74218391			74218392	74218414	3'-U	3'-U	3'-U	not specified	not specified	not specified	not specified	SRR2294748	93	0.327	0	not	not	0.00535713	0.0339717
hsa-mir-425_76_C_u	hsa-mir-425 MI0001448 [87 bases, 66784F93] [87 bases, 66784F93] [87 bases, 66784F93] [87 bases, 66784F93] [87 bases, 66784F93] [ [87 bases, 66784F93]	76	C	u	27	37	146	204	0.185	0	0	chr3	-	49020148	49020234	49020159	49020199	49020221	49020159	49020180	C-to-U	hsa-mir-425_76_C_u	hsa-mir-425 MI0001448 [87 bases, 66784F93] [87 bases, 66784F93] [87 bases, 66784F93] [87 bases, 66784F93] [87 bases, 66784F93] [ [87 bases, 66784F93]	76	C	u	30	35	166	196	0.181	0	0	chr3	-	49020148	49020234	49020159	49020199	49020221	49020159	49020180	C-to-U	hsa-mir-425_76_C_u	hsa-mir-425 MI0001448 [87 bases, 66784F93] [87 bases, 66784F93] [87 bases, 66784F93] [87 bases, 66784F93] [87 bases, 66784F93] [ [87 bases, 66784F93]	76	C	u	20	24	130	160	0.154	7.83e-10	1.22e-08	chr3	-	49020148	49020234	49020159	49020199	49020221	49020159	49020180	C-to-U	hsa-mir-425_76_C_u	hsa-mir-425 MI0001448 [87 bases, 66784F93] [87 bases, 66784F93] [87 bases, 66784F93] [87 bases, 66784F93] [87 bases, 66784F93] [ [87 bases, 66784F93]	76	C	u	22	35	120	193	0.183	0	0	chr3	-	49020148	49020234	49020159	49020199	49020221	49020159	49020180	C-to-U	hsa-mir-425_76_C_u	hsa-mir-425 MI0001448 [87 bases, 66784F93] [87 bases, 66784F93] [87 bases, 66784F93] [87 bases, 66784F93] [87 bases, 66784F93] [ [87 bases, 66784F93]	76	C	u	18	29	93	151	0.194	2.22e-16	4.05e-15	chr3	-	49020148	49020234	49020159	49020199	49020221	49020159	49020180	C-to-U	hsa-mir-425_76_C_u	hsa-mir-425 MI0001448 [87 bases, 66784F93] [87 bases, 66784F93] [87 bases, 66784F93] [87 bases, 66784F93] [87 bases, 66784F93] [ [87 bases, 66784F93]	76	C	u	37	42	174	198	0.213	0	0	chr3	-	49020148	49020234	49020159	49020199	49020221	49020159	49020180	C-to-U	hsa-mir-425_76_C_u	hsa-mir-425 MI0001448 [87 bases, 66784F93] [87 bases, 66784F93] [87 bases, 66784F93] [87 bases, 66784F93] [87 bases, 66784F93] [ [87 bases, 66784F93]	76	C	u	29	39	163	221	0.178	0	0	chr3	-	49020148	49020234	49020159	49020199	49020221	49020159	49020180	C-to-U	hsa-mir-425_76_C_u	hsa-mir-425 MI0001448 [87 bases, 66784F93] [87 bases, 66784F93] [87 bases, 66784F93] [87 bases, 66784F93] [87 bases, 66784F93] [ [87 bases, 66784F93]	76	C	u	27	30	155	177	0.174	1.49e-14	2.98e-13	chr3	-	49020148	49020234	49020159	49020199	49020221	49020159	49020180	C-to-U	hsa-mir-425_76_C_u	hsa-mir-425 MI0001448 [87 bases, 66784F93] [87 bases, 66784F93] [87 bases, 66784F93] [87 bases, 66784F93] [87 bases, 66784F93] [ [87 bases, 66784F93]	76	C	u	12	18	87	134	0.138	1.41e-06	1.43e-05	chr3	-	49020148	49020234	49020159	49020199	49020221	49020159	49020180	C-to-U	hsa-mir-425_76_C_u	hsa-mir-425 MI0001448 [87 bases, 66784F93] [87 bases, 66784F93] [87 bases, 66784F93] [87 bases, 66784F93] [87 bases, 66784F93] [ [87 bases, 66784F93]	76	C	u	20	25	139	179	0.144	3.75e-09	5.89e-08	chr3	-	49020148	49020234	49020159	49020199	49020221	49020159	49020180	C-to-U	hsa-mir-425_76_C_u	hsa-mir-425 MI0001448 [87 bases, 66784F93] [87 bases, 66784F93] [87 bases, 66784F93] [87 bases, 66784F93] [87 bases, 66784F93] [ [87 bases, 66784F93]	76	C	u	20	24	140	171	0.143	1.19e-08	1.76e-07	chr3	-	49020148	49020234	49020159	49020199	49020221	49020159	49020180	C-to-U	hsa-mir-425_76_C_u	hsa-mir-425 MI0001448 [87 bases, 66784F93] [87 bases, 66784F93] [87 bases, 66784F93] [87 bases, 66784F93] [87 bases, 66784F93] [ [87 bases, 66784F93]	76	C	u	25	32	122	159	0.205	0	0	chr3	-	49020148	49020234	49020159	49020199	49020221	49020159	49020180	C-to-U	hsa-mir-425_76_C_u	hsa-mir-425 MI0001448 [87 bases, 66784F93] [87 bases, 66784F93] [87 bases, 66784F93] [87 bases, 66784F93] [87 bases, 66784F93] [ [87 bases, 66784F93]	76	C	u	11	13	73	89	0.151	5.88e-06	6.04e-05	chr3	-	49020148	49020234	49020159	49020199	49020221	49020159	49020180	C-to-U	hsa-mir-425_76_C_u	hsa-mir-425 MI0001448 [87 bases, 66784F93] [87 bases, 66784F93] [87 bases, 66784F93] [87 bases, 66784F93] [87 bases, 66784F93] [ [87 bases, 66784F93]	76	C	u	32	35	133	148	0.241	0	0	chr3	-	49020148	49020234	49020159	49020199	49020221	49020159	49020180	C-to-U	hsa-mir-425_76_C_u	hsa-mir-425 MI0001448 [87 bases, 66784F93] [87 bases, 66784F93] [87 bases, 66784F93] [87 bases, 66784F93] [87 bases, 66784F93] [ [87 bases, 66784F93]	76	C	u	11	16	113	164	0.097	0.00267	0.022	chr3	-	49020148	49020234	49020159	49020199	49020221	49020159	49020180	C-to-U	hsa-mir-425_76_C_u	hsa-mir-425 MI0001448 [87 bases, 66784F93] [87 bases, 66784F93] [87 bases, 66784F93] [87 bases, 66784F93] [87 bases, 66784F93] [ [87 bases, 66784F93]	76	C	u	21	30	124	179	0.169	1.08e-13	1.85e-12	chr3	-	49020148	49020234	49020159	49020199	49020221	49020159	49020180	C-to-U	hsa-mir-425_76_C_u	hsa-mir-425 MI0001448 [87 bases, 66784F93] [87 bases, 66784F93] [87 bases, 66784F93] [87 bases, 66784F93] [87 bases, 66784F93] [ [87 bases, 66784F93]	76	C	u	17	19	99	114	0.172	1.09e-09	1.76e-08	chr3	-	49020148	49020234	49020159	49020199	49020221	49020159	49020180	C-to-U	hsa-mir-425_76_C_u	hsa-mir-425 MI0001448 [87 bases, 66784F93] [87 bases, 66784F93] [87 bases, 66784F93] [87 bases, 66784F93] [87 bases, 66784F93] [ [87 bases, 66784F93]	76	C	u	18	20	123	142	0.146	6.78e-08	9.93e-07	chr3	-	49020148	49020234	49020159	49020199	49020221	49020159	49020180	C-to-U	hsa-mir-425_76_C_u	hsa-mir-425 MI0001448 [87 bases, 66784F93] [87 bases, 66784F93] [87 bases, 66784F93] [87 bases, 66784F93] [87 bases, 66784F93] [ [87 bases, 66784F93]	76	C	u	43	56	171	225	0.251	0	0	chr3	-	49020148	49020234	49020159	49020199	49020221	49020159	49020180	C-to-U	hsa-mir-425_76_C_u	hsa-mir-425 MI0001448 [87 bases, 66784F93] [87 bases, 66784F93] [87 bases, 66784F93] [87 bases, 66784F93] [87 bases, 66784F93] [ [87 bases, 66784F93]	76	C	u	15	16	95	106	0.158	1.62e-07	2.52e-06	chr3	-	49020148	49020234	49020159	49020199	49020221	49020159	49020180	C-to-U	hsa-mir-425_76_C_u	hsa-mir-425 MI0001448 [87 bases, 66784F93] [87 bases, 66784F93] [87 bases, 66784F93] [87 bases, 66784F93] [87 bases, 66784F93] [ [87 bases, 66784F93]	76	C	u	24	32	117	156	0.205	0	0	chr3	-	49020148	49020234	49020159	49020199	49020221	49020159	49020180	C-to-U	hsa-mir-425_76_C_u	hsa-mir-425 MI0001448 [87 bases, 66784F93] [87 bases, 66784F93] [87 bases, 66784F93] [87 bases, 66784F93] [87 bases, 66784F93] [ [87 bases, 66784F93]	76	C	u	18	24	125	170	0.144	9.24e-09	1.39e-07	chr3	-	49020148	49020234	49020159	49020199	49020221	49020159	49020180	C-to-U	hsa-mir-425_76_C_u	hsa-mir-425 MI0001448 [87 bases, 66784F93] [87 bases, 66784F93] [87 bases, 66784F93] [87 bases, 66784F93] [87 bases, 66784F93] [ [87 bases, 66784F93]	76	C	u	12	18	73	113	0.164	1.13e-08	1.56e-07	chr3	-	49020148	49020234	49020159	49020199	49020221	49020159	49020180	C-to-U	hsa-mir-425_76_C_u	hsa-mir-425 MI0001448 [87 bases, 66784F93] [87 bases, 66784F93] [87 bases, 66784F93] [87 bases, 66784F93] [87 bases, 66784F93] [ [87 bases, 66784F93]	76	C	u	24	34	130	187	0.185	0	0	chr3	-	49020148	49020234	49020159	49020199	49020221	49020159	49020180	C-to-U	hsa-mir-425_76_C_u	hsa-mir-425 MI0001448 [87 bases, 66784F93] [87 bases, 66784F93] [87 bases, 66784F93] [87 bases, 66784F93] [87 bases, 66784F93] [ [87 bases, 66784F93]	76	C	u	24	24	120	123	0.2	1.07e-14	2.16e-13	chr3	-	49020148	49020234	49020159	49020199	49020221	49020159	49020180	C-to-U	hsa-mir-425_76_C_u	hsa-mir-425 MI0001448 [87 bases, 66784F93] [87 bases, 66784F93] [87 bases, 66784F93] [87 bases, 66784F93] [87 bases, 66784F93] [ [87 bases, 66784F93]	76	C	u	22	32	113	164	0.195	0	0	chr3	-	49020148	49020234	49020159	49020199	49020221	49020159	49020180	C-to-U	hsa-mir-425_76_C_u	hsa-mir-425 MI0001448 [87 bases, 66784F93] [87 bases, 66784F93] [87 bases, 66784F93] [87 bases, 66784F93] [87 bases, 66784F93] [ [87 bases, 66784F93]	76	C	u	13	16	99	125	0.131	1.51e-05	0.000149	chr3	-	49020148	49020234	49020159	49020199	49020221	49020159	49020180	C-to-U	hsa-mir-425_76_C_u	hsa-mir-425 MI0001448 [87 bases, 66784F93] [87 bases, 66784F93] [87 bases, 66784F93] [87 bases, 66784F93] [87 bases, 66784F93] [ [87 bases, 66784F93]	76	C	u	18	25	96	135	0.188	9.64e-14	1.69e-12	chr3	-	49020148	49020234	49020159	49020199	49020221	49020159	49020180	C-to-U	hsa-mir-425_76_C_u	hsa-mir-425 MI0001448 [87 bases, 66784F93] [87 bases, 66784F93] [87 bases, 66784F93] [87 bases, 66784F93] [87 bases, 66784F93] [ [87 bases, 66784F93]	76	C	u	18	28	105	165	0.171	4.01e-13	6.56e-12	chr3	-	49020148	49020234	49020159	49020199	49020221	49020159	49020180	C-to-U	hsa-mir-425_76_C_u	hsa-mir-425 MI0001448 [87 bases, 66784F93] [87 bases, 66784F93] [87 bases, 66784F93] [87 bases, 66784F93] [87 bases, 66784F93] [ [87 bases, 66784F93]	76	C	u	14	13	103	97	0.136	4.77e-05	0.000486	chr3	-	49020148	49020234	49020159	49020199	49020221	49020159	49020180	C-to-U	hsa-mir-425_76_C_u	hsa-mir-425 MI0001448 [87 bases, 66784F93] [87 bases, 66784F93] [87 bases, 66784F93] [87 bases, 66784F93] [87 bases, 66784F93] [ [87 bases, 66784F93]	76	C	u	10	8	51	43	0.196	4.76e-06	6.79e-05	chr3	-	49020148	49020234	49020159	49020199	49020221	49020159	49020180	C-to-U	hsa-mir-425_76_C_u	hsa-mir-425 MI0001448 [87 bases, 66784F93] [87 bases, 66784F93] [87 bases, 66784F93] [87 bases, 66784F93] [87 bases, 66784F93] [ [87 bases, 66784F93]	76	C	u	35	25	143	102	0.245	0	0	chr3	-	49020148	49020234	49020159	49020199	49020221	49020159	49020180	C-to-U	hsa-mir-425_76_C_u	hsa-mir-425 MI0001448 [87 bases, 66784F93] [87 bases, 66784F93] [87 bases, 66784F93] [87 bases, 66784F93] [87 bases, 66784F93] [ [87 bases, 66784F93]	76	C	u	23	20	124	109	0.185	3.99e-11	7.18e-10	chr3	-	49020148	49020234	49020159	49020199	49020221	49020159	49020180	C-to-U	hsa-mir-425_76_C_u	hsa-mir-425 MI0001448 [87 bases, 66784F93] [87 bases, 66784F93] [87 bases, 66784F93] [87 bases, 66784F93] [87 bases, 66784F93] [ [87 bases, 66784F93]	76	C	u	9	10	57	65	0.158	3.09e-05	0.000294	chr3	-	49020148	49020234	49020159	49020199	49020221	49020159	49020180	C-to-U	hsa-mir-425_76_C_u	hsa-mir-425 MI0001448 [87 bases, 66784F93] [87 bases, 66784F93] [87 bases, 66784F93] [87 bases, 66784F93] [87 bases, 66784F93] [ [87 bases, 66784F93]	76	C	u	19	13	124	86	0.153	5.58e-06	8.17e-05	chr3	-	49020148	49020234	49020159	49020199	49020221	49020159	49020180	C-to-U	hsa-mir-425_76_C_u	hsa-mir-425 MI0001448 [87 bases, 66784F93] [87 bases, 66784F93] [87 bases, 66784F93] [87 bases, 66784F93] [87 bases, 66784F93] [ [87 bases, 66784F93]	76	C	u	26	21	170	138	0.153	1.33e-08	2.23e-07	chr3	-	49020148	49020234	49020159	49020199	49020221	49020159	49020180	C-to-U	hsa-mir-425_76_C_u	hsa-mir-425 MI0001448 [87 bases, 66784F93] [87 bases, 66784F93] [87 bases, 66784F93] [87 bases, 66784F93] [87 bases, 66784F93] [ [87 bases, 66784F93]	76	C	u	29	50	96	168	0.302	0	0	chr3	-	49020148	49020234	49020159	49020199	49020221	49020159	49020180	C-to-U	hsa-mir-425_76_C_u	hsa-mir-425 MI0001448 [87 bases, 66784F93] [87 bases, 66784F93] [87 bases, 66784F93] [87 bases, 66784F93] [87 bases, 66784F93] [ [87 bases, 66784F93]	76	C	u	17	27	149	239	0.114	2.69e-06	2.78e-05	chr3	-	49020148	49020234	49020159	49020199	49020221	49020159	49020180	C-to-U	hsa-mir-425_76_C_u	hsa-mir-425 MI0001448 [87 bases, 66784F93] [87 bases, 66784F93] [87 bases, 66784F93] [87 bases, 66784F93] [87 bases, 66784F93] [ [87 bases, 66784F93]	76	C	u	17	30	93	168	0.183	1.33e-15	2.4e-14	chr3	-	49020148	49020234	49020159	49020199	49020221	49020159	49020180	C-to-U	hsa-mir-425_76_C_u	hsa-mir-425 MI0001448 [87 bases, 66784F93] [87 bases, 66784F93] [87 bases, 66784F93] [87 bases, 66784F93] [87 bases, 66784F93] [ [87 bases, 66784F93]	76	C	u	14	21	183	275	0.077	0.0219	0.152	chr3	-	49020148	49020234	49020159	49020199	49020221	49020159	49020180	C-to-U	hsa-mir-425_76_C_u	hsa-mir-425 MI0001448 [87 bases, 66784F93] [87 bases, 66784F93] [87 bases, 66784F93] [87 bases, 66784F93] [87 bases, 66784F93] [ [87 bases, 66784F93]	76	C	u	11	16	143	211	0.077	0.0361	0.245	chr3	-	49020148	49020234	49020159	49020199	49020221	49020159	49020180	C-to-U	hsa-mir-425_76_C_u	hsa-mir-425 MI0001448 [87 bases, 66784F93] [87 bases, 66784F93] [87 bases, 66784F93] [87 bases, 66784F93] [87 bases, 66784F93] [ [87 bases, 66784F93]	76	C	u	17	22	161	210	0.106	0.000107	0.00103	chr3	-	49020148	49020234	49020159	49020199	49020221	49020159	49020180	C-to-U	hsa-mir-425_76_C_u	hsa-mir-425 MI0001448 [87 bases, 66784F93] [87 bases, 66784F93] [87 bases, 66784F93] [87 bases, 66784F93] [87 bases, 66784F93] [ [87 bases, 66784F93]	76	C	u	16	22	130	185	0.123	2.54e-06	2.87e-05	chr3	-	49020148	49020234	49020159	49020199	49020221	49020159	49020180	C-to-U	hsa-mir-425_76_C_u	hsa-mir-425 MI0001448 [87 bases, 66784F93] [87 bases, 66784F93] [87 bases, 66784F93] [87 bases, 66784F93] [87 bases, 66784F93] [ [87 bases, 66784F93]	76	C	u	25	32	142	183	0.176	2.33e-15	4.4e-14	chr3	-	49020148	49020234	49020159	49020199	49020221	49020159	49020180	C-to-U	hsa-mir-425_76_C_u	hsa-mir-425 MI0001448 [87 bases, 66784F93] [87 bases, 66784F93] [87 bases, 66784F93] [87 bases, 66784F93] [87 bases, 66784F93] [ [87 bases, 66784F93]	76	C	u	30	36	172	210	0.174	1.11e-16	2.12e-15	chr3	-	49020148	49020234	49020159	49020199	49020221	49020159	49020180	C-to-U	hsa-mir-425_76_C_u	hsa-mir-425 MI0001448 [87 bases, 66784F93] [87 bases, 66784F93] [87 bases, 66784F93] [87 bases, 66784F93] [87 bases, 66784F93] [ [87 bases, 66784F93]	76	C	u	26	37	164	239	0.159	6.88e-15	1.28e-13	chr3	-	49020148	49020234	49020159	49020199	49020221	49020159	49020180	C-to-U	hsa-mir-425_76_C_u	hsa-mir-425 MI0001448 [87 bases, 66784F93] [87 bases, 66784F93] [87 bases, 66784F93] [87 bases, 66784F93] [87 bases, 66784F93] [ [87 bases, 66784F93]	76	C	u	32	48	153	232	0.209	0	0	chr3	-	49020148	49020234	49020159	49020199	49020221	49020159	49020180	C-to-U	hsa-mir-425_76_C_u	hsa-mir-425 MI0001448 [87 bases, 66784F93] [87 bases, 66784F93] [87 bases, 66784F93] [87 bases, 66784F93] [87 bases, 66784F93] [ [87 bases, 66784F93]	76	C	u	25	33	118	160	0.212	0	0	chr3	-	49020148	49020234	49020159	49020199	49020221	49020159	49020180	C-to-U	hsa-mir-425_76_C_u	hsa-mir-425 MI0001448 [87 bases, 66784F93] [87 bases, 66784F93] [87 bases, 66784F93] [87 bases, 66784F93] [87 bases, 66784F93] [ [87 bases, 66784F93]	76	C	u	25	38	208	323	0.12	3.42e-09	5.43e-08	chr3	-	49020148	49020234	49020159	49020199	49020221	49020159	49020180	C-to-U	hsa-mir-425_76_C_u	hsa-mir-425 MI0001448 [87 bases, 66784F93] [87 bases, 66784F93] [87 bases, 66784F93] [87 bases, 66784F93] [87 bases, 66784F93] [ [87 bases, 66784F93]	76	C	u	29	38	204	268	0.142	2.09e-12	3.37e-11	chr3	-	49020148	49020234	49020159	49020199	49020221	49020159	49020180	C-to-U	hsa-mir-425_76_C_u	hsa-mir-425 MI0001448 [87 bases, 66784F93] [87 bases, 66784F93] [87 bases, 66784F93] [87 bases, 66784F93] [87 bases, 66784F93] [ [87 bases, 66784F93]	76	C	u	28	28	192	194	0.146	4.33e-10	7.5e-09	chr3	-	49020148	49020234	49020159	49020199	49020221	49020159	49020180	C-to-U	hsa-mir-425_76_C_u	hsa-mir-425 MI0001448 [87 bases, 66784F93] [87 bases, 66784F93] [87 bases, 66784F93] [87 bases, 66784F93] [87 bases, 66784F93] [ [87 bases, 66784F93]	76	C	u	30	45	147	221	0.204	0	0	chr3	-	49020148	49020234	49020159	49020199	49020221	49020159	49020180	C-to-U	hsa-mir-425_76_C_u	hsa-mir-425 MI0001448 [87 bases, 66784F93] [87 bases, 66784F93] [87 bases, 66784F93] [87 bases, 66784F93] [87 bases, 66784F93] [ [87 bases, 66784F93]	76	C	u	7	5	73	60	0.096	0.0507	0.353	chr3	-	49020148	49020234	49020159	49020199	49020221	49020159	49020180	C-to-U	hsa-mir-425_76_C_u	hsa-mir-425 MI0001448 [87 bases, 66784F93] [87 bases, 66784F93] [87 bases, 66784F93] [87 bases, 66784F93] [87 bases, 66784F93] [ [87 bases, 66784F93]	76	C	u	39	39	101	102	0.386	0	0	chr3	-	49020148	49020234	49020159	49020199	49020221	49020159	49020180	C-to-U	hsa-mir-425_76_C_u	hsa-mir-425 MI0001448 [87 bases, 66784F93] [87 bases, 66784F93] [87 bases, 66784F93] [87 bases, 66784F93] [87 bases, 66784F93] [ [87 bases, 66784F93]	76	C	u	52	35	164	113	0.317	0	0	chr3	-	49020148	49020234	49020159	49020199	49020221	49020159	49020180	C-to-U	hsa-mir-425_76_C_u	hsa-mir-425 MI0001448 [87 bases, 66784F93] [87 bases, 66784F93] [87 bases, 66784F93] [87 bases, 66784F93] [87 bases, 66784F93] [ [87 bases, 66784F93]	76	C	u	19	12	89	59	0.213	4.05e-09	7.65e-08	chr3	-	49020148	49020234	49020159	49020199	49020221	49020159	49020180	C-to-U	hsa-mir-425_76_C_u	hsa-mir-425 MI0001448 [87 bases, 66784F93] [87 bases, 66784F93] [87 bases, 66784F93] [87 bases, 66784F93] [87 bases, 66784F93] [ [87 bases, 66784F93]	76	C	u	19	19	63	64	0.302	0	0	chr3	-	49020148	49020234	49020159	49020199	49020221	49020159	49020180	C-to-U	hsa-mir-425_76_C_u	hsa-mir-425 MI0001448 [87 bases, 66784F93] [87 bases, 66784F93] [87 bases, 66784F93] [87 bases, 66784F93] [87 bases, 66784F93] [ [87 bases, 66784F93]	76	C	u	14	11	57	46	0.246	4.71e-10	8.69e-09	chr3	-	49020148	49020234	49020159	49020199	49020221	49020159	49020180	C-to-U	hsa-mir-425_76_C_u	hsa-mir-425 MI0001448 [87 bases, 66784F93] [87 bases, 66784F93] [87 bases, 66784F93] [87 bases, 66784F93] [87 bases, 66784F93] [ [87 bases, 66784F93]	76	C	u	25	14	110	63	0.227	4.44e-11	9.39e-10	chr3	-	49020148	49020234	49020159	49020199	49020221	49020159	49020180	C-to-U	hsa-mir-425_76_C_u	hsa-mir-425 MI0001448 [87 bases, 66784F93] [87 bases, 66784F93] [87 bases, 66784F93] [87 bases, 66784F93] [87 bases, 66784F93] [ [87 bases, 66784F93]	76	C	u	13	13	47	49	0.277	1.47e-13	2.75e-12	chr3	-	49020148	49020234	49020159	49020199	49020221	49020159	49020180	C-to-U	hsa-mir-425_76_C_u	hsa-mir-425 MI0001448 [87 bases, 66784F93] [87 bases, 66784F93] [87 bases, 66784F93] [87 bases, 66784F93] [87 bases, 66784F93] [ [87 bases, 66784F93]	76	C	u	16	12	66	49	0.242	2.29e-10	4.1e-09	chr3	-	49020148	49020234	49020159	49020199	49020221	49020159	49020180	C-to-U	hsa-mir-425_76_C_u	hsa-mir-425 MI0001448 [87 bases, 66784F93] [87 bases, 66784F93] [87 bases, 66784F93] [87 bases, 66784F93] [87 bases, 66784F93] [ [87 bases, 66784F93]	76	C	u	9	8	41	37	0.22	8.37e-07	1.22e-05	chr3	-	49020148	49020234	49020159	49020199	49020221	49020159	49020180	C-to-U	hsa-mir-425_76_C_u	hsa-mir-425 MI0001448 [87 bases, 66784F93] [87 bases, 66784F93] [87 bases, 66784F93] [87 bases, 66784F93] [87 bases, 66784F93] [ [87 bases, 66784F93]	76	C	u	43	34	133	106	0.323	0	0	chr3	-	49020148	49020234	49020159	49020199	49020221	49020159	49020180	C-to-U	hsa-mir-425_76_C_u	hsa-mir-425 MI0001448 [87 bases, 66784F93] [87 bases, 66784F93] [87 bases, 66784F93] [87 bases, 66784F93] [87 bases, 66784F93] [ [87 bases, 66784F93]	76	C	u	23	23	99	101	0.232	0	0	chr3	-	49020148	49020234	49020159	49020199	49020221	49020159	49020180	C-to-U	hsa-mir-425_76_C_u	hsa-mir-425 MI0001448 [87 bases, 66784F93] [87 bases, 66784F93] [87 bases, 66784F93] [87 bases, 66784F93] [87 bases, 66784F93] [ [87 bases, 66784F93]	76	C	u	26	20	108	85	0.241	3.33e-16	7.72e-15	chr3	-	49020148	49020234	49020159	49020199	49020221	49020159	49020180	C-to-U	hsa-mir-425_76_C_u	hsa-mir-425 MI0001448 [87 bases, 66784F93] [87 bases, 66784F93] [87 bases, 66784F93] [87 bases, 66784F93] [87 bases, 66784F93] [ [87 bases, 66784F93]	76	C	u	18	14	103	81	0.175	1.12e-07	1.64e-06	chr3	-	49020148	49020234	49020159	49020199	49020221	49020159	49020180	C-to-U	hsa-mir-425_76_C_u	hsa-mir-425 MI0001448 [87 bases, 66784F93] [87 bases, 66784F93] [87 bases, 66784F93] [87 bases, 66784F93] [87 bases, 66784F93] [ [87 bases, 66784F93]	76	C	u	13	17	94	128	0.138	2.12e-06	2.14e-05	chr3	-	49020148	49020234	49020159	49020199	49020221	49020159	49020180	C-to-U	hsa-mir-425_76_C_u	hsa-mir-425 MI0001448 [87 bases, 66784F93] [87 bases, 66784F93] [87 bases, 66784F93] [87 bases, 66784F93] [87 bases, 66784F93] [ [87 bases, 66784F93]	76	C	u	42	30	142	102	0.296	0	0	chr3	-	49020148	49020234	49020159	49020199	49020221	49020159	49020180	C-to-U	hsa-mir-425_76_C_u	hsa-mir-425 MI0001448 [87 bases, 66784F93] [87 bases, 66784F93] [87 bases, 66784F93] [87 bases, 66784F93] [87 bases, 66784F93] [ [87 bases, 66784F93]	76	C	u	49	28	184	108	0.266	0	0	chr3	-	49020148	49020234	49020159	49020199	49020221	49020159	49020180	C-to-U	hsa-mir-425_76_C_u	hsa-mir-425 MI0001448 [87 bases, 66784F93] [87 bases, 66784F93] [87 bases, 66784F93] [87 bases, 66784F93] [87 bases, 66784F93] [ [87 bases, 66784F93]	76	C	u	25	25	141	145	0.177	9.78e-13	1.61e-11	chr3	-	49020148	49020234	49020159	49020199	49020221	49020159	49020180	C-to-U	hsa-mir-425_76_C_u	hsa-mir-425 MI0001448 [87 bases, 66784F93] [87 bases, 66784F93] [87 bases, 66784F93] [87 bases, 66784F93] [87 bases, 66784F93] [ [87 bases, 66784F93]	76	C	u	244	77	1160	367	0.21	0	0	chr3	-	49020148	49020234	49020159	49020199	49020221	49020159	49020180	C-to-U	hsa-mir-425_76_C_u	hsa-mir-425 MI0001448 [87 bases, 66784F93] [87 bases, 66784F93] [87 bases, 66784F93] [87 bases, 66784F93] [87 bases, 66784F93] [ [87 bases, 66784F93]	76	C	u	34	21	210	131	0.162	1.9e-09	3.23e-08	chr3	-	49020148	49020234	49020159	49020199	49020221	49020159	49020180	C-to-U	hsa-mir-425_76_C_u	hsa-mir-425 MI0001448 [87 bases, 66784F93] [87 bases, 66784F93] [87 bases, 66784F93] [87 bases, 66784F93] [87 bases, 66784F93] [ [87 bases, 66784F93]	76	C	u	347	36	1801	191	0.193	0	0	chr3	-	49020148	49020234	49020159	49020199	49020221	49020159	49020180	C-to-U	hsa-mir-425_76_C_u	hsa-mir-425 MI0001448 [87 bases, 66784F93] [87 bases, 66784F93] [87 bases, 66784F93] [87 bases, 66784F93] [87 bases, 66784F93] [ [87 bases, 66784F93]	76	C	u	42	13	147	48	0.286	2.51e-14	6.86e-13	chr3	-	49020148	49020234	49020159	49020199	49020221	49020159	49020180	C-to-U	hsa-mir-425_76_C_u	hsa-mir-425 MI0001448 [87 bases, 66784F93] [87 bases, 66784F93] [87 bases, 66784F93] [87 bases, 66784F93] [87 bases, 66784F93] [ [87 bases, 66784F93]	76	C	u	41	30	167	122	0.246	0	0	chr3	-	49020148	49020234	49020159	49020199	49020221	49020159	49020180	C-to-U	hsa-mir-425_76_C_u	hsa-mir-425 MI0001448 [87 bases, 66784F93] [87 bases, 66784F93] [87 bases, 66784F93] [87 bases, 66784F93] [87 bases, 66784F93] [ [87 bases, 66784F93]	76	C	u	33	52	276	435	0.12	1.37e-11	2.06e-10	chr3	-	49020148	49020234	49020159	49020199	49020221	49020159	49020180	C-to-U	hsa-mir-425_76_C_u	hsa-mir-425 MI0001448 [87 bases, 66784F93] [87 bases, 66784F93] [87 bases, 66784F93] [87 bases, 66784F93] [87 bases, 66784F93] [ [87 bases, 66784F93]	76	C	u	27	28	217	229	0.124	1.12e-07	1.68e-06	chr3	-	49020148	49020234	49020159	49020199	49020221	49020159	49020180	C-to-U	hsa-mir-425_76_C_u	hsa-mir-425 MI0001448 [87 bases, 66784F93] [87 bases, 66784F93] [87 bases, 66784F93] [87 bases, 66784F93] [87 bases, 66784F93] [ [87 bases, 66784F93]	76	C	u	31	19	140	86	0.221	1.4e-13	3.12e-12	chr3	-	49020148	49020234	49020159	49020199	49020221	49020159	49020180	C-to-U	hsa-mir-425_76_C_u	hsa-mir-425 MI0001448 [87 bases, 66784F93] [87 bases, 66784F93] [87 bases, 66784F93] [87 bases, 66784F93] [87 bases, 66784F93] [ [87 bases, 66784F93]	76	C	u	9	9	41	42	0.22	1.83e-07	2.61e-06	chr3	-	49020148	49020234	49020159	49020199	49020221	49020159	49020180	C-to-U	hsa-mir-425_76_C_u	hsa-mir-425 MI0001448 [87 bases, 66784F93] [87 bases, 66784F93] [87 bases, 66784F93] [87 bases, 66784F93] [87 bases, 66784F93] [ [87 bases, 66784F93]	76	C	u	40	33	351	297	0.114	2.12e-07	3.8e-06	chr3	-	49020148	49020234	49020159	49020199	49020221	49020159	49020180	C-to-U	hsa-mir-425_76_C_u	hsa-mir-425 MI0001448 [87 bases, 66784F93] [87 bases, 66784F93] [87 bases, 66784F93] [87 bases, 66784F93] [87 bases, 66784F93] [ [87 bases, 66784F93]	76	C	u	27	24	71	65	0.38	0	0	chr3	-	49020148	49020234	49020159	49020199	49020221	49020159	49020180	C-to-U	hsa-mir-425_76_C_u	hsa-mir-425 MI0001448 [87 bases, 66784F93] [87 bases, 66784F93] [87 bases, 66784F93] [87 bases, 66784F93] [87 bases, 66784F93] [ [87 bases, 66784F93]	76	C	u	30	24	197	158	0.152	1.68e-09	3.06e-08	chr3	-	49020148	49020234	49020159	49020199	49020221	49020159	49020180	C-to-U	hsa-mir-425_76_C_u	hsa-mir-425 MI0001448 [87 bases, 66784F93] [87 bases, 66784F93] [87 bases, 66784F93] [87 bases, 66784F93] [87 bases, 66784F93] [ [87 bases, 66784F93]	76	C	u	34	27	179	144	0.19	5.44e-15	1.19e-13	chr3	-	49020148	49020234	49020159	49020199	49020221	49020159	49020180	C-to-U	hsa-mir-425_76_C_u	hsa-mir-425 MI0001448 [87 bases, 66784F93] [87 bases, 66784F93] [87 bases, 66784F93] [87 bases, 66784F93] [87 bases, 66784F93] [ [87 bases, 66784F93]	76	C	u	31	25	105	85	0.295	0	0	chr3	-	49020148	49020234	49020159	49020199	49020221	49020159	49020180	C-to-U	hsa-mir-425_76_C_u	hsa-mir-425 MI0001448 [87 bases, 66784F93] [87 bases, 66784F93] [87 bases, 66784F93] [87 bases, 66784F93] [87 bases, 66784F93] [ [87 bases, 66784F93]	76	C	u	16	12	102	80	0.157	5.16e-06	7.22e-05	chr3	-	49020148	49020234	49020159	49020199	49020221	49020159	49020180	C-to-U	hsa-mir-425_76_C_u	hsa-mir-425 MI0001448 [87 bases, 66784F93] [87 bases, 66784F93] [87 bases, 66784F93] [87 bases, 66784F93] [87 bases, 66784F93] [ [87 bases, 66784F93]	76	C	u	15	12	139	113	0.108	0.00234	0.0234	chr3	-	49020148	49020234	49020159	49020199	49020221	49020159	49020180	C-to-U	hsa-mir-425_76_C_u	hsa-mir-425 MI0001448 [87 bases, 66784F93] [87 bases, 66784F93] [87 bases, 66784F93] [87 bases, 66784F93] [87 bases, 66784F93] [ [87 bases, 66784F93]	76	C	u	20	27	250	343	0.08	0.00539	0.0434	chr3	-	49020148	49020234	49020159	49020199	49020221	49020159	49020180	C-to-U	hsa-mir-425_76_C_u	hsa-mir-425 MI0001448 [87 bases, 66784F93] [87 bases, 66784F93] [87 bases, 66784F93] [87 bases, 66784F93] [87 bases, 66784F93] [ [87 bases, 66784F93]	76	C	u	15	20	89	123	0.169	7.78e-10	1.23e-08	chr3	-	49020148	49020234	49020159	49020199	49020221	49020159	49020180	C-to-U	hsa-mir-425_76_C_u	hsa-mir-425 MI0001448 [87 bases, 66784F93] [87 bases, 66784F93] [87 bases, 66784F93] [87 bases, 66784F93] [87 bases, 66784F93] [ [87 bases, 66784F93]	76	C	u	8	13	118	194	0.068	0.128	0.816	chr3	-	49020148	49020234	49020159	49020199	49020221	49020159	49020180	C-to-U	hsa-mir-425_76_C_u	hsa-mir-425 MI0001448 [87 bases, 66784F93] [87 bases, 66784F93] [87 bases, 66784F93] [87 bases, 66784F93] [87 bases, 66784F93] [ [87 bases, 66784F93]	76	C	u	27	37	233	322	0.116	2.86e-08	4.23e-07	chr3	-	49020148	49020234	49020159	49020199	49020221	49020159	49020180	C-to-U	hsa-mir-425_76_C_u	hsa-mir-425 MI0001448 [87 bases, 66784F93] [87 bases, 66784F93] [87 bases, 66784F93] [87 bases, 66784F93] [87 bases, 66784F93] [ [87 bases, 66784F93]	76	C	u	15	22	122	184	0.123	2.8e-06	3.04e-05	chr3	-	49020148	49020234	49020159	49020199	49020221	49020159	49020180	C-to-U	hsa-mir-425_76_C_u	hsa-mir-425 MI0001448 [87 bases, 66784F93] [87 bases, 66784F93] [87 bases, 66784F93] [87 bases, 66784F93] [87 bases, 66784F93] [ [87 bases, 66784F93]	76	C	u	16	23	109	163	0.147	6.93e-09	1.05e-07	chr3	-	49020148	49020234	49020159	49020199	49020221	49020159	49020180	C-to-U	hsa-mir-425_76_C_u	hsa-mir-425 MI0001448 [87 bases, 66784F93] [87 bases, 66784F93] [87 bases, 66784F93] [87 bases, 66784F93] [87 bases, 66784F93] [ [87 bases, 66784F93]	76	C	u	20	26	161	212	0.124	3.38e-07	4.18e-06	chr3	-	49020148	49020234	49020159	49020199	49020221	49020159	49020180	C-to-U	hsa-mir-425_76_C_u	hsa-mir-425 MI0001448 [87 bases, 66784F93] [87 bases, 66784F93]	76	C	u	106	23	281	62	0.377	0	0	chr3	-	49020148	49020234	49020159	49020199	49020221	49020159	49020180	C-to-U	hsa-mir-425_76_C_u	hsa-mir-425 MI0001448 [87 bases, 66784F93] [87 bases, 66784F93] [87 bases, 66784F93]	76	C	u	153	38	399	100	0.383	0	0	chr3	-	49020148	49020234	49020159	49020199	49020221	49020159	49020180	C-to-U	hsa-mir-425_76_C_u	hsa-mir-425 MI0001448 [87 bases, 66784F93] [87 bases, 66784F93]	76	C	u	143	95	383	256	0.373	0	0	chr3	-	49020148	49020234	49020159	49020199	49020221	49020159	49020180	C-to-U	hsa-mir-425_76_C_u	hsa-mir-425 MI0001448 [87 bases, 66784F93] [87 bases, 66784F93] [87 bases, 66784F93]	76	C	u	234	51	628	138	0.373	0	0	chr3	-	49020148	49020234	49020159	49020199	49020221	49020159	49020180	C-to-U	hsa-mir-425_76_C_u	hsa-mir-425 MI0001448 [87 bases, 66784F93] [87 bases, 66784F93] [87 bases, 66784F93]	76	C	u	419	86	978	201	0.428	0	0	chr3	-	49020148	49020234	49020159	49020199	49020221	49020159	49020180	C-to-U	hsa-mir-425_76_C_u	hsa-mir-425 MI0001448 [87 bases, 66784F93] [87 bases, 66784F93] [87 bases, 66784F93]	76	C	u	121	46	241	93	0.502	0	0	chr3	-	49020148	49020234	49020159	49020199	49020221	49020159	49020180	C-to-U	hsa-mir-425_76_C_u	hsa-mir-425 MI0001448 [87 bases, 66784F93] [87 bases, 66784F93] [87 bases, 66784F93]	76	C	u	147	29	234	46	0.628	0	0	chr3	-	49020148	49020234	49020159	49020199	49020221	49020159	49020180	C-to-U	hsa-mir-425_76_C_u	hsa-mir-425 MI0001448 [87 bases, 66784F93] [87 bases, 66784F93] [87 bases, 66784F93]	76	C	u	527	91	898	155	0.587	0	0	chr3	-	49020148	49020234	49020159	49020199	49020221	49020159	49020180	C-to-U	hsa-mir-425_76_C_u	hsa-mir-425 MI0001448 [87 bases, 66784F93] [87 bases, 66784F93]	76	C	u	117	68	192	112	0.609	0	0	chr3	-	49020148	49020234	49020159	49020199	49020221	49020159	49020180	C-to-U	hsa-mir-425_76_C_u	hsa-mir-425 MI0001448 [87 bases, 66784F93] [87 bases, 66784F93] [87 bases, 66784F93]	76	C	u	226	36	441	70	0.512	0	0	chr3	-	49020148	49020234	49020159	49020199	49020221	49020159	49020180	C-to-U	hsa-mir-425_76_C_u	hsa-mir-425 MI0001448 [87 bases, 66784F93] [87 bases, 66784F93] [87 bases, 66784F93]	76	C	u	556	90	889	144	0.625	0	0	chr3	-	49020148	49020234	49020159	49020199	49020221	49020159	49020180	C-to-U	hsa-mir-425_76_C_u	hsa-mir-425 MI0001448 [87 bases, 66784F93] [87 bases, 66784F93] [87 bases, 66784F93]	76	C	u	148	52	309	109	0.479	0	0	chr3	-	49020148	49020234	49020159	49020199	49020221	49020159	49020180	C-to-U	hsa-mir-425_76_C_u	hsa-mir-425 MI0001448 [87 bases, 66784F93] [87 bases, 66784F93] [87 bases, 66784F93] [87 bases, 66784F93] [87 bases, 66784F93] [ [87 bases, 66784F93]	76	C	u	1	99	4	398	0.25	0	0	chr3	-	49020148	49020234	49020159	49020199	49020221	49020159	49020180	C-to-U	hsa-mir-425_76_C_u	hsa-mir-425 MI0001448 [87 bases, 66784F93] [87 bases, 66784F93] [87 bases, 66784F93] [87 bases, 66784F93] [87 bases, 66784F93] [ [87 bases, 66784F93]	76	C	u	3	12	56	229	0.054	0.402	1	chr3	-	49020148	49020234	49020159	49020199	49020221	49020159	49020180	C-to-U	hsa-mir-425_76_C_u	hsa-mir-425 MI0001448 [87 bases, 66784F93] [87 bases, 66784F93] [87 bases, 66784F93] [87 bases, 66784F93] [87 bases, 66784F93] [ [87 bases, 66784F93]	76	C	u	7	80	77	888	0.091	1.1e-08	5.75e-08	chr3	-	49020148	49020234	49020159	49020199	49020221	49020159	49020180	C-to-U	hsa-mir-425_76_C_u	hsa-mir-425 MI0001448 [87 bases, 66784F93] [87 bases, 66784F93] [87 bases, 66784F93] [87 bases, 66784F93] [87 bases, 66784F93] [ [87 bases, 66784F93]	76	C	u	6	11	68	134	0.088	0.0211	0.14	chr3	-	49020148	49020234	49020159	49020199	49020221	49020159	49020180	C-to-U	hsa-mir-425_76_C_u	hsa-mir-425 MI0001448 [87 bases, 66784F93] [87 bases, 66784F93] [87 bases, 66784F93]	76	C	u	8	13	40	69	0.2	4.38e-09	4.03e-08	chr3	-	49020148	49020234	49020159	49020199	49020221	49020159	49020180	C-to-U	hsa-mir-425_76_C_u	hsa-mir-425 MI0001448 [87 bases, 66784F93] [87 bases, 66784F93] [87 bases, 66784F93]	76	C	u	4	6	49	74	0.082	0.104	0.625	chr3	-	49020148	49020234	49020159	49020199	49020221	49020159	49020180	C-to-U	hsa-mir-425_76_C_u	hsa-mir-425 MI0001448 [87 bases, 66784F93] [87 bases, 66784F93] [87 bases, 66784F93]	76	C	u	6	8	38	52	0.158	0.000176	0.00146	chr3	-	49020148	49020234	49020159	49020199	49020221	49020159	49020180	C-to-U	hsa-mir-425_76_C_u	hsa-mir-425 MI0001448 [87 bases, 66784F93] [87 bases, 66784F93] [87 bases, 66784F93] [87 bases, 66784F93] [87 bases, 66784F93] [ [87 bases, 66784F93]	76	C	u	101	36	1506	548	0.067	0.0334	0.232	chr3	-	49020148	49020234	49020159	49020199	49020221	49020159	49020180	C-to-U	hsa-mir-425_76_C_u	hsa-mir-425 MI0001448 [87 bases, 66784F93] [87 bases, 66784F93] [87 bases, 66784F93] [87 bases, 66784F93] [87 bases, 66784F93] [ [87 bases, 66784F93]	76	C	u	152	78	1124	582	0.135	0	0	chr3	-	49020148	49020234	49020159	49020199	49020221	49020159	49020180	C-to-U	hsa-mir-425_76_C_u	hsa-mir-425 MI0001448 [87 bases, 66784F93] [87 bases, 66784F93] [87 bases, 66784F93] [87 bases, 66784F93] [87 bases, 66784F93] [ [87 bases, 66784F93]	76	C	u	16	28	201	357	0.08	0.0051	0.0602	chr3	-	49020148	49020234	49020159	49020199	49020221	49020159	49020180	C-to-U	hsa-mir-425_76_C_u	hsa-mir-425 MI0001448 [87 bases, 66784F93] [87 bases, 66784F93] [87 bases, 66784F93] [87 bases, 66784F93] [87 bases, 66784F93] [ [87 bases, 66784F93]	76	C	u	7	15	112	254	0.062	0.18	1	chr3	-	49020148	49020234	49020159	49020199	49020221	49020159	49020180	C-to-U	hsa-mir-425_76_C_u	hsa-mir-425 MI0001448 [87 bases, 66784F93] [87 bases, 66784F93] [87 bases, 66784F93] [87 bases, 66784F93] [87 bases, 66784F93] [ [87 bases, 66784F93]	76	C	u	11	16	201	309	0.055	0.351	1	chr3	-	49020148	49020234	49020159	49020199	49020221	49020159	49020180	C-to-U	hsa-mir-425_76_C_u	hsa-mir-425 MI0001448 [87 bases, 66784F93] [87 bases, 66784F93] [87 bases, 66784F93] [87 bases, 66784F93] [87 bases, 66784F93] [ [87 bases, 66784F93]	76	C	u	22	40	155	288	0.142	4e-13	9.03e-12	chr3	-	49020148	49020234	49020159	49020199	49020221	49020159	49020180	C-to-U	hsa-mir-425_76_C_u	hsa-mir-425 MI0001448 [87 bases, 66784F93] [87 bases, 66784F93] [87 bases, 66784F93] [87 bases, 66784F93] [87 bases, 66784F93] [ [87 bases, 66784F93]	76	C	u	12	17	193	284	0.062	0.173	1	chr3	-	49020148	49020234	49020159	49020199	49020221	49020159	49020180	C-to-U	hsa-mir-425_76_C_u	hsa-mir-425 MI0001448 [87 bases, 66784F93] [87 bases, 66784F93] [87 bases, 66784F93] [87 bases, 66784F93] [87 bases, 66784F93] [ [87 bases, 66784F93]	76	C	u	3	11	53	200	0.057	0.334	1	chr3	-	49020148	49020234	49020159	49020199	49020221	49020159	49020180	C-to-U	hsa-mir-425_76_C_u	hsa-mir-425 MI0001448 [87 bases, 66784F93] [87 bases, 66784F93] [87 bases, 66784F93] [87 bases, 66784F93] [87 bases, 66784F93] [ [87 bases, 66784F93]	76	C	u	40	17	1011	434	0.04	1	1	chr3	-	49020148	49020234	49020159	49020199	49020221	49020159	49020180	C-to-U	hsa-mir-425_76_C_u	hsa-mir-425 MI0001448 [87 bases, 66784F93] [87 bases, 66784F93] [87 bases, 66784F93] [87 bases, 66784F93] [87 bases, 66784F93] [ [87 bases, 66784F93]	76	C	u	49	23	296	142	0.166	1.17e-10	3.05e-09	chr3	-	49020148	49020234	49020159	49020199	49020221	49020159	49020180	C-to-U	hsa-mir-425_76_C_u	hsa-mir-425 MI0001448 [87 bases, 66784F93] [87 bases, 66784F93] [87 bases, 66784F93] [87 bases, 66784F93] [87 bases, 66784F93] [ [87 bases, 66784F93]	76	C	u	4	4	3421	3766	0.001	1	1	chr3	-	49020148	49020234	49020159	49020199	49020221	49020159	49020180	C-to-U	hsa-mir-425_76_C_u	hsa-mir-425 MI0001448 [87 bases, 66784F93] [87 bases, 66784F93] [87 bases, 66784F93] [87 bases, 66784F93] [87 bases, 66784F93] [ [87 bases, 66784F93]	76	C	u	10	11	2103	2367	0.005	1	1	chr3	-	49020148	49020234	49020159	49020199	49020221	49020159	49020180	C-to-U	hsa-mir-425_76_C_u	hsa-mir-425 MI0001448 [87 bases, 66784F93] [87 bases, 66784F93] [87 bases, 66784F93] [87 bases, 66784F93] [87 bases, 66784F93] [ [87 bases, 66784F93]	76	C	u	19	33	2560	4564	0.007	1	1	chr3	-	49020148	49020234	49020159	49020199	49020221	49020159	49020180	C-to-U	hsa-mir-425_76_C_u	hsa-mir-425 MI0001448 [87 bases, 66784F93] [87 bases, 66784F93] [87 bases, 66784F93] [87 bases, 66784F93] [87 bases, 66784F93] [ [87 bases, 66784F93]	76	C	u	9	12	1059	1457	0.008	1	1	chr3	-	49020148	49020234	49020159	49020199	49020221	49020159	49020180	C-to-U	hsa-mir-425_76_C_u	hsa-mir-425 MI0001448 [87 bases, 66784F93] [87 bases, 66784F93] [87 bases, 66784F93] [87 bases, 66784F93] [87 bases, 66784F93] [ [87 bases, 66784F93]	76	C	u	13	13	3523	3645	0.004	1	1	chr3	-	49020148	49020234	49020159	49020199	49020221	49020159	49020180	C-to-U	hsa-mir-425_76_C_u	hsa-mir-425 MI0001448 [87 bases, 66784F93] [87 bases, 66784F93] [87 bases, 66784F93] [87 bases, 66784F93] [87 bases, 66784F93] [ [87 bases, 66784F93]	76	C	u	12	16	3746	5265	0.003	1	1	chr3	-	49020148	49020234	49020159	49020199	49020221	49020159	49020180	C-to-U	hsa-mir-425_76_C_u	hsa-mir-425 MI0001448 [87 bases, 66784F93] [87 bases, 66784F93] [87 bases, 66784F93] [87 bases, 66784F93] [87 bases, 66784F93] [ [87 bases, 66784F93]	76	C	u	7	7	5074	5120	0.001	1	1	chr3	-	49020148	49020234	49020159	49020199	49020221	49020159	49020180	C-to-U	hsa-mir-425_76_C_u	hsa-mir-425 MI0001448 [87 bases, 66784F93] [87 bases, 66784F93] [87 bases, 66784F93] [87 bases, 66784F93] [87 bases, 66784F93] [ [87 bases, 66784F93]	76	C	u	12	12	1534	1603	0.008	1	1	chr3	-	49020148	49020234	49020159	49020199	49020221	49020159	49020180	C-to-U	hsa-mir-425_76_C_u	hsa-mir-425 MI0001448 [87 bases, 66784F93] [87 bases, 66784F93] [87 bases, 66784F93] [87 bases, 66784F93] [87 bases, 66784F93] [ [87 bases, 66784F93]	76	C	u	7	8	2961	3523	0.002	1	1	chr3	-	49020148	49020234	49020159	49020199	49020221	49020159	49020180	C-to-U	3'-U	3'-U	not specified	not specified	not specified	not specified	SRR1822511	99	0.25	0	mature	not	0.00829853	0.0478637
hsa-mir-488_72_C_u	hsa-mir-488 MI0003123 [83 bases, 2F4529D1] [83 bases, 2F4529D1] [83 bases, 2F4529D1] [83 bases, 2F4529D1] [83 bases, 2F4529D1] [ [83 bases, 2F4529D1]	72	C	u	25	35	1582	2217	0.016	1	1	chr1	-	177029363	177029445	177029374	177029412	177029432	177029374	177029394	C-to-U	hsa-mir-488_72_C_u	hsa-mir-488 MI0003123 [83 bases, 2F4529D1] [83 bases, 2F4529D1] [83 bases, 2F4529D1] [83 bases, 2F4529D1] [83 bases, 2F4529D1] [ [83 bases, 2F4529D1]	72	C	u	19	22	1740	2057	0.011	1	1	chr1	-	177029363	177029445	177029374	177029412	177029432	177029374	177029394	C-to-U	hsa-mir-488_72_C_u	hsa-mir-488 MI0003123 [83 bases, 2F4529D1] [83 bases, 2F4529D1] [83 bases, 2F4529D1] [83 bases, 2F4529D1] [83 bases, 2F4529D1] [ [83 bases, 2F4529D1]	72	C	u	39	48	1904	2351	0.02	1	1	chr1	-	177029363	177029445	177029374	177029412	177029432	177029374	177029394	C-to-U	hsa-mir-488_72_C_u	hsa-mir-488 MI0003123 [83 bases, 2F4529D1] [83 bases, 2F4529D1] [83 bases, 2F4529D1] [83 bases, 2F4529D1] [83 bases, 2F4529D1] [ [83 bases, 2F4529D1]	72	C	u	18	29	1560	2515	0.012	1	1	chr1	-	177029363	177029445	177029374	177029412	177029432	177029374	177029394	C-to-U	hsa-mir-488_72_C_u	hsa-mir-488 MI0003123 [83 bases, 2F4529D1] [83 bases, 2F4529D1] [83 bases, 2F4529D1] [83 bases, 2F4529D1] [83 bases, 2F4529D1] [ [83 bases, 2F4529D1]	72	C	u	12	19	1293	2113	0.009	1	1	chr1	-	177029363	177029445	177029374	177029412	177029432	177029374	177029394	C-to-U	hsa-mir-488_72_C_u	hsa-mir-488 MI0003123 [83 bases, 2F4529D1] [83 bases, 2F4529D1] [83 bases, 2F4529D1] [83 bases, 2F4529D1] [83 bases, 2F4529D1] [ [83 bases, 2F4529D1]	72	C	u	16	18	1949	2221	0.008	1	1	chr1	-	177029363	177029445	177029374	177029412	177029432	177029374	177029394	C-to-U	hsa-mir-488_72_C_u	hsa-mir-488 MI0003123 [83 bases, 2F4529D1] [83 bases, 2F4529D1] [83 bases, 2F4529D1] [83 bases, 2F4529D1] [83 bases, 2F4529D1] [ [83 bases, 2F4529D1]	72	C	u	24	32	1296	1764	0.019	1	1	chr1	-	177029363	177029445	177029374	177029412	177029432	177029374	177029394	C-to-U	hsa-mir-488_72_C_u	hsa-mir-488 MI0003123 [83 bases, 2F4529D1] [83 bases, 2F4529D1] [83 bases, 2F4529D1] [83 bases, 2F4529D1] [83 bases, 2F4529D1] [ [83 bases, 2F4529D1]	72	C	u	30	34	1643	1885	0.018	1	1	chr1	-	177029363	177029445	177029374	177029412	177029432	177029374	177029394	C-to-U	hsa-mir-488_72_C_u	hsa-mir-488 MI0003123 [83 bases, 2F4529D1] [83 bases, 2F4529D1] [83 bases, 2F4529D1] [83 bases, 2F4529D1] [83 bases, 2F4529D1] [ [83 bases, 2F4529D1]	72	C	u	16	24	1182	1830	0.014	1	1	chr1	-	177029363	177029445	177029374	177029412	177029432	177029374	177029394	C-to-U	hsa-mir-488_72_C_u	hsa-mir-488 MI0003123 [83 bases, 2F4529D1] [83 bases, 2F4529D1] [83 bases, 2F4529D1] [83 bases, 2F4529D1] [83 bases, 2F4529D1] [ [83 bases, 2F4529D1]	72	C	u	14	18	1867	2417	0.007	1	1	chr1	-	177029363	177029445	177029374	177029412	177029432	177029374	177029394	C-to-U	hsa-mir-488_72_C_u	hsa-mir-488 MI0003123 [83 bases, 2F4529D1] [83 bases, 2F4529D1] [83 bases, 2F4529D1] [83 bases, 2F4529D1] [83 bases, 2F4529D1] [ [83 bases, 2F4529D1]	72	C	u	30	36	1958	2400	0.015	1	1	chr1	-	177029363	177029445	177029374	177029412	177029432	177029374	177029394	C-to-U	hsa-mir-488_72_C_u	hsa-mir-488 MI0003123 [83 bases, 2F4529D1] [83 bases, 2F4529D1] [83 bases, 2F4529D1] [83 bases, 2F4529D1] [83 bases, 2F4529D1] [ [83 bases, 2F4529D1]	72	C	u	22	28	1002	1314	0.022	1	1	chr1	-	177029363	177029445	177029374	177029412	177029432	177029374	177029394	C-to-U	hsa-mir-488_72_C_u	hsa-mir-488 MI0003123 [83 bases, 2F4529D1] [83 bases, 2F4529D1] [83 bases, 2F4529D1] [83 bases, 2F4529D1] [83 bases, 2F4529D1] [ [83 bases, 2F4529D1]	72	C	u	26	32	1074	1323	0.024	1	1	chr1	-	177029363	177029445	177029374	177029412	177029432	177029374	177029394	C-to-U	hsa-mir-488_72_C_u	hsa-mir-488 MI0003123 [83 bases, 2F4529D1] [83 bases, 2F4529D1] [83 bases, 2F4529D1] [83 bases, 2F4529D1] [83 bases, 2F4529D1] [ [83 bases, 2F4529D1]	72	C	u	23	25	615	685	0.037	1	1	chr1	-	177029363	177029445	177029374	177029412	177029432	177029374	177029394	C-to-U	hsa-mir-488_72_C_u	hsa-mir-488 MI0003123 [83 bases, 2F4529D1] [83 bases, 2F4529D1] [83 bases, 2F4529D1] [83 bases, 2F4529D1] [83 bases, 2F4529D1] [ [83 bases, 2F4529D1]	72	C	u	31	45	1088	1583	0.028	1	1	chr1	-	177029363	177029445	177029374	177029412	177029432	177029374	177029394	C-to-U	hsa-mir-488_72_C_u	hsa-mir-488 MI0003123 [83 bases, 2F4529D1] [83 bases, 2F4529D1] [83 bases, 2F4529D1] [83 bases, 2F4529D1] [83 bases, 2F4529D1] [ [83 bases, 2F4529D1]	72	C	u	17	24	1279	1851	0.013	1	1	chr1	-	177029363	177029445	177029374	177029412	177029432	177029374	177029394	C-to-U	hsa-mir-488_72_C_u	hsa-mir-488 MI0003123 [83 bases, 2F4529D1] [83 bases, 2F4529D1] [83 bases, 2F4529D1] [83 bases, 2F4529D1] [83 bases, 2F4529D1] [ [83 bases, 2F4529D1]	72	C	u	15	17	1030	1194	0.015	1	1	chr1	-	177029363	177029445	177029374	177029412	177029432	177029374	177029394	C-to-U	hsa-mir-488_72_C_u	hsa-mir-488 MI0003123 [83 bases, 2F4529D1] [83 bases, 2F4529D1] [83 bases, 2F4529D1] [83 bases, 2F4529D1] [83 bases, 2F4529D1] [ [83 bases, 2F4529D1]	72	C	u	31	35	1617	1869	0.019	1	1	chr1	-	177029363	177029445	177029374	177029412	177029432	177029374	177029394	C-to-U	hsa-mir-488_72_C_u	hsa-mir-488 MI0003123 [83 bases, 2F4529D1] [83 bases, 2F4529D1] [83 bases, 2F4529D1] [83 bases, 2F4529D1] [83 bases, 2F4529D1] [ [83 bases, 2F4529D1]	72	C	u	13	17	1535	2027	0.008	1	1	chr1	-	177029363	177029445	177029374	177029412	177029432	177029374	177029394	C-to-U	hsa-mir-488_72_C_u	hsa-mir-488 MI0003123 [83 bases, 2F4529D1] [83 bases, 2F4529D1] [83 bases, 2F4529D1] [83 bases, 2F4529D1] [83 bases, 2F4529D1] [ [83 bases, 2F4529D1]	72	C	u	13	14	1046	1172	0.012	1	1	chr1	-	177029363	177029445	177029374	177029412	177029432	177029374	177029394	C-to-U	hsa-mir-488_72_C_u	hsa-mir-488 MI0003123 [83 bases, 2F4529D1] [83 bases, 2F4529D1] [83 bases, 2F4529D1] [83 bases, 2F4529D1] [83 bases, 2F4529D1] [ [83 bases, 2F4529D1]	72	C	u	37	49	2039	2719	0.018	1	1	chr1	-	177029363	177029445	177029374	177029412	177029432	177029374	177029394	C-to-U	hsa-mir-488_72_C_u	hsa-mir-488 MI0003123 [83 bases, 2F4529D1] [83 bases, 2F4529D1] [83 bases, 2F4529D1] [83 bases, 2F4529D1] [83 bases, 2F4529D1] [ [83 bases, 2F4529D1]	72	C	u	24	32	1368	1861	0.018	1	1	chr1	-	177029363	177029445	177029374	177029412	177029432	177029374	177029394	C-to-U	hsa-mir-488_72_C_u	hsa-mir-488 MI0003123 [83 bases, 2F4529D1] [83 bases, 2F4529D1] [83 bases, 2F4529D1] [83 bases, 2F4529D1] [83 bases, 2F4529D1] [ [83 bases, 2F4529D1]	72	C	u	17	26	899	1397	0.019	1	1	chr1	-	177029363	177029445	177029374	177029412	177029432	177029374	177029394	C-to-U	hsa-mir-488_72_C_u	hsa-mir-488 MI0003123 [83 bases, 2F4529D1] [83 bases, 2F4529D1] [83 bases, 2F4529D1] [83 bases, 2F4529D1] [83 bases, 2F4529D1] [ [83 bases, 2F4529D1]	72	C	u	18	25	1216	1755	0.015	1	1	chr1	-	177029363	177029445	177029374	177029412	177029432	177029374	177029394	C-to-U	hsa-mir-488_72_C_u	hsa-mir-488 MI0003123 [83 bases, 2F4529D1] [83 bases, 2F4529D1] [83 bases, 2F4529D1] [83 bases, 2F4529D1] [83 bases, 2F4529D1] [ [83 bases, 2F4529D1]	72	C	u	21	21	1328	1364	0.016	1	1	chr1	-	177029363	177029445	177029374	177029412	177029432	177029374	177029394	C-to-U	hsa-mir-488_72_C_u	hsa-mir-488 MI0003123 [83 bases, 2F4529D1] [83 bases, 2F4529D1] [83 bases, 2F4529D1] [83 bases, 2F4529D1] [83 bases, 2F4529D1] [ [83 bases, 2F4529D1]	72	C	u	22	32	1020	1483	0.022	1	1	chr1	-	177029363	177029445	177029374	177029412	177029432	177029374	177029394	C-to-U	hsa-mir-488_72_C_u	hsa-mir-488 MI0003123 [83 bases, 2F4529D1] [83 bases, 2F4529D1] [83 bases, 2F4529D1] [83 bases, 2F4529D1] [83 bases, 2F4529D1] [ [83 bases, 2F4529D1]	72	C	u	25	31	1065	1345	0.023	1	1	chr1	-	177029363	177029445	177029374	177029412	177029432	177029374	177029394	C-to-U	hsa-mir-488_72_C_u	hsa-mir-488 MI0003123 [83 bases, 2F4529D1] [83 bases, 2F4529D1] [83 bases, 2F4529D1] [83 bases, 2F4529D1] [83 bases, 2F4529D1] [ [83 bases, 2F4529D1]	72	C	u	22	31	1314	1859	0.017	1	1	chr1	-	177029363	177029445	177029374	177029412	177029432	177029374	177029394	C-to-U	hsa-mir-488_72_C_u	hsa-mir-488 MI0003123 [83 bases, 2F4529D1] [83 bases, 2F4529D1] [83 bases, 2F4529D1] [83 bases, 2F4529D1] [83 bases, 2F4529D1] [ [83 bases, 2F4529D1]	72	C	u	10	15	1255	1974	0.008	1	1	chr1	-	177029363	177029445	177029374	177029412	177029432	177029374	177029394	C-to-U	hsa-mir-488_72_C_u	hsa-mir-488 MI0003123 [83 bases, 2F4529D1] [83 bases, 2F4529D1] [83 bases, 2F4529D1] [83 bases, 2F4529D1] [83 bases, 2F4529D1] [ [83 bases, 2F4529D1]	72	C	u	4	3	1019	969	0.004	1	1	chr1	-	177029363	177029445	177029374	177029412	177029432	177029374	177029394	C-to-U	hsa-mir-488_72_C_u	hsa-mir-488 MI0003123 [83 bases, 2F4529D1] [83 bases, 2F4529D1] [83 bases, 2F4529D1] [83 bases, 2F4529D1] [83 bases, 2F4529D1] [ [83 bases, 2F4529D1]	72	C	u	11	9	748	640	0.015	1	1	chr1	-	177029363	177029445	177029374	177029412	177029432	177029374	177029394	C-to-U	hsa-mir-488_72_C_u	hsa-mir-488 MI0003123 [83 bases, 2F4529D1] [83 bases, 2F4529D1] [83 bases, 2F4529D1] [83 bases, 2F4529D1] [83 bases, 2F4529D1] [ [83 bases, 2F4529D1]	72	C	u	15	10	1683	1207	0.009	1	1	chr1	-	177029363	177029445	177029374	177029412	177029432	177029374	177029394	C-to-U	hsa-mir-488_72_C_u	hsa-mir-488 MI0003123 [83 bases, 2F4529D1] [83 bases, 2F4529D1] [83 bases, 2F4529D1] [83 bases, 2F4529D1] [83 bases, 2F4529D1] [ [83 bases, 2F4529D1]	72	C	u	36	31	2824	2490	0.013	1	1	chr1	-	177029363	177029445	177029374	177029412	177029432	177029374	177029394	C-to-U	hsa-mir-488_72_C_u	hsa-mir-488 MI0003123 [83 bases, 2F4529D1] [83 bases, 2F4529D1] [83 bases, 2F4529D1] [83 bases, 2F4529D1] [83 bases, 2F4529D1] [ [83 bases, 2F4529D1]	72	C	u	22	25	1323	1519	0.017	1	1	chr1	-	177029363	177029445	177029374	177029412	177029432	177029374	177029394	C-to-U	hsa-mir-488_72_C_u	hsa-mir-488 MI0003123 [83 bases, 2F4529D1] [83 bases, 2F4529D1] [83 bases, 2F4529D1] [83 bases, 2F4529D1] [83 bases, 2F4529D1] [ [83 bases, 2F4529D1]	72	C	u	41	28	1402	972	0.029	1	1	chr1	-	177029363	177029445	177029374	177029412	177029432	177029374	177029394	C-to-U	hsa-mir-488_72_C_u	hsa-mir-488 MI0003123 [83 bases, 2F4529D1] [83 bases, 2F4529D1] [83 bases, 2F4529D1] [83 bases, 2F4529D1] [83 bases, 2F4529D1] [ [83 bases, 2F4529D1]	72	C	u	36	29	2825	2305	0.013	1	1	chr1	-	177029363	177029445	177029374	177029412	177029432	177029374	177029394	C-to-U	hsa-mir-488_72_C_u	hsa-mir-488 MI0003123 [83 bases, 2F4529D1] [83 bases, 2F4529D1] [83 bases, 2F4529D1] [83 bases, 2F4529D1] [83 bases, 2F4529D1] [ [83 bases, 2F4529D1]	72	C	u	5	8	217	380	0.023	1	1	chr1	-	177029363	177029445	177029374	177029412	177029432	177029374	177029394	C-to-U	hsa-mir-488_72_C_u	hsa-mir-488 MI0003123 [83 bases, 2F4529D1] [83 bases, 2F4529D1] [83 bases, 2F4529D1] [83 bases, 2F4529D1] [83 bases, 2F4529D1] [ [83 bases, 2F4529D1]	72	C	u	9	14	1012	1625	0.009	1	1	chr1	-	177029363	177029445	177029374	177029412	177029432	177029374	177029394	C-to-U	hsa-mir-488_72_C_u	hsa-mir-488 MI0003123 [83 bases, 2F4529D1] [83 bases, 2F4529D1] [83 bases, 2F4529D1] [83 bases, 2F4529D1] [83 bases, 2F4529D1] [ [83 bases, 2F4529D1]	72	C	u	11	19	807	1461	0.014	1	1	chr1	-	177029363	177029445	177029374	177029412	177029432	177029374	177029394	C-to-U	hsa-mir-488_72_C_u	hsa-mir-488 MI0003123 [83 bases, 2F4529D1] [83 bases, 2F4529D1] [83 bases, 2F4529D1] [83 bases, 2F4529D1] [83 bases, 2F4529D1] [ [83 bases, 2F4529D1]	72	C	u	16	24	1239	1862	0.013	1	1	chr1	-	177029363	177029445	177029374	177029412	177029432	177029374	177029394	C-to-U	hsa-mir-488_72_C_u	hsa-mir-488 MI0003123 [83 bases, 2F4529D1] [83 bases, 2F4529D1] [83 bases, 2F4529D1] [83 bases, 2F4529D1] [83 bases, 2F4529D1] [ [83 bases, 2F4529D1]	72	C	u	13	19	1148	1699	0.011	1	1	chr1	-	177029363	177029445	177029374	177029412	177029432	177029374	177029394	C-to-U	hsa-mir-488_72_C_u	hsa-mir-488 MI0003123 [83 bases, 2F4529D1] [83 bases, 2F4529D1] [83 bases, 2F4529D1] [83 bases, 2F4529D1] [83 bases, 2F4529D1] [ [83 bases, 2F4529D1]	72	C	u	10	13	456	596	0.022	1	1	chr1	-	177029363	177029445	177029374	177029412	177029432	177029374	177029394	C-to-U	hsa-mir-488_72_C_u	hsa-mir-488 MI0003123 [83 bases, 2F4529D1] [83 bases, 2F4529D1] [83 bases, 2F4529D1] [83 bases, 2F4529D1] [83 bases, 2F4529D1] [ [83 bases, 2F4529D1]	72	C	u	7	9	755	1074	0.009	1	1	chr1	-	177029363	177029445	177029374	177029412	177029432	177029374	177029394	C-to-U	hsa-mir-488_72_C_u	hsa-mir-488 MI0003123 [83 bases, 2F4529D1] [83 bases, 2F4529D1] [83 bases, 2F4529D1] [83 bases, 2F4529D1] [83 bases, 2F4529D1] [ [83 bases, 2F4529D1]	72	C	u	22	28	1556	2012	0.014	1	1	chr1	-	177029363	177029445	177029374	177029412	177029432	177029374	177029394	C-to-U	hsa-mir-488_72_C_u	hsa-mir-488 MI0003123 [83 bases, 2F4529D1] [83 bases, 2F4529D1] [83 bases, 2F4529D1] [83 bases, 2F4529D1] [83 bases, 2F4529D1] [ [83 bases, 2F4529D1]	72	C	u	33	40	1657	2028	0.02	1	1	chr1	-	177029363	177029445	177029374	177029412	177029432	177029374	177029394	C-to-U	hsa-mir-488_72_C_u	hsa-mir-488 MI0003123 [83 bases, 2F4529D1] [83 bases, 2F4529D1] [83 bases, 2F4529D1] [83 bases, 2F4529D1] [83 bases, 2F4529D1] [ [83 bases, 2F4529D1]	72	C	u	17	24	1302	1897	0.013	1	1	chr1	-	177029363	177029445	177029374	177029412	177029432	177029374	177029394	C-to-U	hsa-mir-488_72_C_u	hsa-mir-488 MI0003123 [83 bases, 2F4529D1] [83 bases, 2F4529D1] [83 bases, 2F4529D1] [83 bases, 2F4529D1] [83 bases, 2F4529D1] [ [83 bases, 2F4529D1]	72	C	u	16	24	1010	1536	0.016	1	1	chr1	-	177029363	177029445	177029374	177029412	177029432	177029374	177029394	C-to-U	hsa-mir-488_72_C_u	hsa-mir-488 MI0003123 [83 bases, 2F4529D1] [83 bases, 2F4529D1] [83 bases, 2F4529D1] [83 bases, 2F4529D1] [83 bases, 2F4529D1] [ [83 bases, 2F4529D1]	72	C	u	42	56	1363	1848	0.031	1	1	chr1	-	177029363	177029445	177029374	177029412	177029432	177029374	177029394	C-to-U	hsa-mir-488_72_C_u	hsa-mir-488 MI0003123 [83 bases, 2F4529D1] [83 bases, 2F4529D1] [83 bases, 2F4529D1] [83 bases, 2F4529D1] [83 bases, 2F4529D1] [ [83 bases, 2F4529D1]	72	C	u	26	40	1477	2299	0.018	1	1	chr1	-	177029363	177029445	177029374	177029412	177029432	177029374	177029394	C-to-U	hsa-mir-488_72_C_u	hsa-mir-488 MI0003123 [83 bases, 2F4529D1] [83 bases, 2F4529D1] [83 bases, 2F4529D1] [83 bases, 2F4529D1] [83 bases, 2F4529D1] [ [83 bases, 2F4529D1]	72	C	u	21	27	1527	2011	0.014	1	1	chr1	-	177029363	177029445	177029374	177029412	177029432	177029374	177029394	C-to-U	hsa-mir-488_72_C_u	hsa-mir-488 MI0003123 [83 bases, 2F4529D1] [83 bases, 2F4529D1] [83 bases, 2F4529D1] [83 bases, 2F4529D1] [83 bases, 2F4529D1] [ [83 bases, 2F4529D1]	72	C	u	49	49	2246	2275	0.022	1	1	chr1	-	177029363	177029445	177029374	177029412	177029432	177029374	177029394	C-to-U	hsa-mir-488_72_C_u	hsa-mir-488 MI0003123 [83 bases, 2F4529D1] [83 bases, 2F4529D1] [83 bases, 2F4529D1] [83 bases, 2F4529D1] [83 bases, 2F4529D1] [ [83 bases, 2F4529D1]	72	C	u	16	24	1223	1842	0.013	1	1	chr1	-	177029363	177029445	177029374	177029412	177029432	177029374	177029394	C-to-U	hsa-mir-488_72_C_u	hsa-mir-488 MI0003123 [83 bases, 2F4529D1] [83 bases, 2F4529D1] [83 bases, 2F4529D1] [83 bases, 2F4529D1] [83 bases, 2F4529D1] [ [83 bases, 2F4529D1]	72	C	u	13	10	3528	2923	0.004	1	1	chr1	-	177029363	177029445	177029374	177029412	177029432	177029374	177029394	C-to-U	hsa-mir-488_72_C_u	hsa-mir-488 MI0003123 [83 bases, 2F4529D1] [83 bases, 2F4529D1] [83 bases, 2F4529D1] [83 bases, 2F4529D1] [83 bases, 2F4529D1] [ [83 bases, 2F4529D1]	72	C	u	12	12	1791	1823	0.007	1	1	chr1	-	177029363	177029445	177029374	177029412	177029432	177029374	177029394	C-to-U	hsa-mir-488_72_C_u	hsa-mir-488 MI0003123 [83 bases, 2F4529D1] [83 bases, 2F4529D1] [83 bases, 2F4529D1] [83 bases, 2F4529D1] [83 bases, 2F4529D1] [ [83 bases, 2F4529D1]	72	C	u	23	15	1675	1159	0.014	1	1	chr1	-	177029363	177029445	177029374	177029412	177029432	177029374	177029394	C-to-U	hsa-mir-488_72_C_u	hsa-mir-488 MI0003123 [83 bases, 2F4529D1] [83 bases, 2F4529D1] [83 bases, 2F4529D1] [83 bases, 2F4529D1] [83 bases, 2F4529D1] [ [83 bases, 2F4529D1]	72	C	u	17	11	1829	1214	0.009	1	1	chr1	-	177029363	177029445	177029374	177029412	177029432	177029374	177029394	C-to-U	hsa-mir-488_72_C_u	hsa-mir-488 MI0003123 [83 bases, 2F4529D1] [83 bases, 2F4529D1] [83 bases, 2F4529D1] [83 bases, 2F4529D1] [83 bases, 2F4529D1] [ [83 bases, 2F4529D1]	72	C	u	10	10	1478	1512	0.007	1	1	chr1	-	177029363	177029445	177029374	177029412	177029432	177029374	177029394	C-to-U	hsa-mir-488_72_C_u	hsa-mir-488 MI0003123 [83 bases, 2F4529D1] [83 bases, 2F4529D1] [83 bases, 2F4529D1] [83 bases, 2F4529D1] [83 bases, 2F4529D1] [ [83 bases, 2F4529D1]	72	C	u	13	10	1964	1601	0.007	1	1	chr1	-	177029363	177029445	177029374	177029412	177029432	177029374	177029394	C-to-U	hsa-mir-488_72_C_u	hsa-mir-488 MI0003123 [83 bases, 2F4529D1] [83 bases, 2F4529D1] [83 bases, 2F4529D1] [83 bases, 2F4529D1] [83 bases, 2F4529D1] [ [83 bases, 2F4529D1]	72	C	u	22	12	4290	2479	0.005	1	1	chr1	-	177029363	177029445	177029374	177029412	177029432	177029374	177029394	C-to-U	hsa-mir-488_72_C_u	hsa-mir-488 MI0003123 [83 bases, 2F4529D1] [83 bases, 2F4529D1] [83 bases, 2F4529D1] [83 bases, 2F4529D1] [83 bases, 2F4529D1] [ [83 bases, 2F4529D1]	72	C	u	3	3	632	662	0.005	1	1	chr1	-	177029363	177029445	177029374	177029412	177029432	177029374	177029394	C-to-U	hsa-mir-488_72_C_u	hsa-mir-488 MI0003123 [83 bases, 2F4529D1] [83 bases, 2F4529D1] [83 bases, 2F4529D1] [83 bases, 2F4529D1] [83 bases, 2F4529D1] [ [83 bases, 2F4529D1]	72	C	u	15	11	941	710	0.016	1	1	chr1	-	177029363	177029445	177029374	177029412	177029432	177029374	177029394	C-to-U	hsa-mir-488_72_C_u	hsa-mir-488 MI0003123 [83 bases, 2F4529D1] [83 bases, 2F4529D1] [83 bases, 2F4529D1] [83 bases, 2F4529D1] [83 bases, 2F4529D1] [ [83 bases, 2F4529D1]	72	C	u	9	8	1070	989	0.008	1	1	chr1	-	177029363	177029445	177029374	177029412	177029432	177029374	177029394	C-to-U	hsa-mir-488_72_C_u	hsa-mir-488 MI0003123 [83 bases, 2F4529D1] [83 bases, 2F4529D1] [83 bases, 2F4529D1] [83 bases, 2F4529D1] [83 bases, 2F4529D1] [ [83 bases, 2F4529D1]	72	C	u	23	18	3453	2776	0.007	1	1	chr1	-	177029363	177029445	177029374	177029412	177029432	177029374	177029394	C-to-U	hsa-mir-488_72_C_u	hsa-mir-488 MI0003123 [83 bases, 2F4529D1] [83 bases, 2F4529D1] [83 bases, 2F4529D1] [83 bases, 2F4529D1] [83 bases, 2F4529D1] [ [83 bases, 2F4529D1]	72	C	u	13	13	1493	1523	0.009	1	1	chr1	-	177029363	177029445	177029374	177029412	177029432	177029374	177029394	C-to-U	hsa-mir-488_72_C_u	hsa-mir-488 MI0003123 [83 bases, 2F4529D1] [83 bases, 2F4529D1] [83 bases, 2F4529D1] [83 bases, 2F4529D1] [83 bases, 2F4529D1] [ [83 bases, 2F4529D1]	72	C	u	8	6	2174	1715	0.004	1	1	chr1	-	177029363	177029445	177029374	177029412	177029432	177029374	177029394	C-to-U	hsa-mir-488_72_C_u	hsa-mir-488 MI0003123 [83 bases, 2F4529D1] [83 bases, 2F4529D1] [83 bases, 2F4529D1] [83 bases, 2F4529D1] [83 bases, 2F4529D1] [ [83 bases, 2F4529D1]	72	C	u	7	5	1086	862	0.006	1	1	chr1	-	177029363	177029445	177029374	177029412	177029432	177029374	177029394	C-to-U	hsa-mir-488_72_C_u	hsa-mir-488 MI0003123 [83 bases, 2F4529D1] [83 bases, 2F4529D1] [83 bases, 2F4529D1] [83 bases, 2F4529D1] [83 bases, 2F4529D1] [ [83 bases, 2F4529D1]	72	C	u	7	9	806	1105	0.009	1	1	chr1	-	177029363	177029445	177029374	177029412	177029432	177029374	177029394	C-to-U	hsa-mir-488_72_C_u	hsa-mir-488 MI0003123 [83 bases, 2F4529D1] [83 bases, 2F4529D1] [83 bases, 2F4529D1] [83 bases, 2F4529D1] [83 bases, 2F4529D1] [ [83 bases, 2F4529D1]	72	C	u	21	15	1750	1261	0.012	1	1	chr1	-	177029363	177029445	177029374	177029412	177029432	177029374	177029394	C-to-U	hsa-mir-488_72_C_u	hsa-mir-488 MI0003123 [83 bases, 2F4529D1] [83 bases, 2F4529D1] [83 bases, 2F4529D1] [83 bases, 2F4529D1] [83 bases, 2F4529D1] [ [83 bases, 2F4529D1]	72	C	u	27	15	1798	1057	0.015	1	1	chr1	-	177029363	177029445	177029374	177029412	177029432	177029374	177029394	C-to-U	hsa-mir-488_72_C_u	hsa-mir-488 MI0003123 [83 bases, 2F4529D1] [83 bases, 2F4529D1] [83 bases, 2F4529D1] [83 bases, 2F4529D1] [83 bases, 2F4529D1] [ [83 bases, 2F4529D1]	72	C	u	23	23	1412	1453	0.016	1	1	chr1	-	177029363	177029445	177029374	177029412	177029432	177029374	177029394	C-to-U	hsa-mir-488_72_C_u	hsa-mir-488 MI0003123 [83 bases, 2F4529D1] [83 bases, 2F4529D1] [83 bases, 2F4529D1] [83 bases, 2F4529D1] [83 bases, 2F4529D1] [ [83 bases, 2F4529D1]	72	C	u	140	44	7033	2230	0.02	1	1	chr1	-	177029363	177029445	177029374	177029412	177029432	177029374	177029394	C-to-U	hsa-mir-488_72_C_u	hsa-mir-488 MI0003123 [83 bases, 2F4529D1] [83 bases, 2F4529D1] [83 bases, 2F4529D1] [83 bases, 2F4529D1] [83 bases, 2F4529D1] [ [83 bases, 2F4529D1]	72	C	u	16	10	1445	906	0.011	1	1	chr1	-	177029363	177029445	177029374	177029412	177029432	177029374	177029394	C-to-U	hsa-mir-488_72_C_u	hsa-mir-488 MI0003123 [83 bases, 2F4529D1] [83 bases, 2F4529D1] [83 bases, 2F4529D1] [83 bases, 2F4529D1] [83 bases, 2F4529D1] [ [83 bases, 2F4529D1]	72	C	u	188	19	12634	1342	0.015	1	1	chr1	-	177029363	177029445	177029374	177029412	177029432	177029374	177029394	C-to-U	hsa-mir-488_72_C_u	hsa-mir-488 MI0003123 [83 bases, 2F4529D1] [83 bases, 2F4529D1] [83 bases, 2F4529D1] [83 bases, 2F4529D1] [83 bases, 2F4529D1] [ [83 bases, 2F4529D1]	72	C	u	2	0	602	198	0.003	1	1	chr1	-	177029363	177029445	177029374	177029412	177029432	177029374	177029394	C-to-U	hsa-mir-488_72_C_u	hsa-mir-488 MI0003123 [83 bases, 2F4529D1] [83 bases, 2F4529D1] [83 bases, 2F4529D1] [83 bases, 2F4529D1] [83 bases, 2F4529D1] [ [83 bases, 2F4529D1]	72	C	u	16	11	1137	832	0.014	1	1	chr1	-	177029363	177029445	177029374	177029412	177029432	177029374	177029394	C-to-U	hsa-mir-488_72_C_u	hsa-mir-488 MI0003123 [83 bases, 2F4529D1] [83 bases, 2F4529D1] [83 bases, 2F4529D1] [83 bases, 2F4529D1] [83 bases, 2F4529D1] [ [83 bases, 2F4529D1]	72	C	u	18	28	1809	2853	0.01	1	1	chr1	-	177029363	177029445	177029374	177029412	177029432	177029374	177029394	C-to-U	hsa-mir-488_72_C_u	hsa-mir-488 MI0003123 [83 bases, 2F4529D1] [83 bases, 2F4529D1] [83 bases, 2F4529D1] [83 bases, 2F4529D1] [83 bases, 2F4529D1] [ [83 bases, 2F4529D1]	72	C	u	21	22	1471	1558	0.014	1	1	chr1	-	177029363	177029445	177029374	177029412	177029432	177029374	177029394	C-to-U	hsa-mir-488_72_C_u	hsa-mir-488 MI0003123 [83 bases, 2F4529D1] [83 bases, 2F4529D1] [83 bases, 2F4529D1] [83 bases, 2F4529D1] [83 bases, 2F4529D1] [ [83 bases, 2F4529D1]	72	C	u	54	33	5102	3141	0.011	1	1	chr1	-	177029363	177029445	177029374	177029412	177029432	177029374	177029394	C-to-U	hsa-mir-488_72_C_u	hsa-mir-488 MI0003123 [83 bases, 2F4529D1] [83 bases, 2F4529D1] [83 bases, 2F4529D1] [83 bases, 2F4529D1] [83 bases, 2F4529D1] [ [83 bases, 2F4529D1]	72	C	u	7	7	842	878	0.008	1	1	chr1	-	177029363	177029445	177029374	177029412	177029432	177029374	177029394	C-to-U	hsa-mir-488_72_C_u	hsa-mir-488 MI0003123 [83 bases, 2F4529D1] [83 bases, 2F4529D1] [83 bases, 2F4529D1] [83 bases, 2F4529D1] [83 bases, 2F4529D1] [ [83 bases, 2F4529D1]	72	C	u	36	30	3130	2648	0.012	1	1	chr1	-	177029363	177029445	177029374	177029412	177029432	177029374	177029394	C-to-U	hsa-mir-488_72_C_u	hsa-mir-488 MI0003123 [83 bases, 2F4529D1] [83 bases, 2F4529D1] [83 bases, 2F4529D1] [83 bases, 2F4529D1] [83 bases, 2F4529D1] [ [83 bases, 2F4529D1]	72	C	u	10	9	611	565	0.016	1	1	chr1	-	177029363	177029445	177029374	177029412	177029432	177029374	177029394	C-to-U	hsa-mir-488_72_C_u	hsa-mir-488 MI0003123 [83 bases, 2F4529D1] [83 bases, 2F4529D1] [83 bases, 2F4529D1] [83 bases, 2F4529D1] [83 bases, 2F4529D1] [ [83 bases, 2F4529D1]	72	C	u	25	20	2619	2110	0.01	1	1	chr1	-	177029363	177029445	177029374	177029412	177029432	177029374	177029394	C-to-U	hsa-mir-488_72_C_u	hsa-mir-488 MI0003123 [83 bases, 2F4529D1] [83 bases, 2F4529D1] [83 bases, 2F4529D1] [83 bases, 2F4529D1] [83 bases, 2F4529D1] [ [83 bases, 2F4529D1]	72	C	u	34	27	1636	1323	0.021	1	1	chr1	-	177029363	177029445	177029374	177029412	177029432	177029374	177029394	C-to-U	hsa-mir-488_72_C_u	hsa-mir-488 MI0003123 [83 bases, 2F4529D1] [83 bases, 2F4529D1] [83 bases, 2F4529D1] [83 bases, 2F4529D1] [83 bases, 2F4529D1] [ [83 bases, 2F4529D1]	72	C	u	21	17	1570	1281	0.013	1	1	chr1	-	177029363	177029445	177029374	177029412	177029432	177029374	177029394	C-to-U	hsa-mir-488_72_C_u	hsa-mir-488 MI0003123 [83 bases, 2F4529D1] [83 bases, 2F4529D1] [83 bases, 2F4529D1] [83 bases, 2F4529D1] [83 bases, 2F4529D1] [ [83 bases, 2F4529D1]	72	C	u	21	16	1306	1035	0.016	1	1	chr1	-	177029363	177029445	177029374	177029412	177029432	177029374	177029394	C-to-U	hsa-mir-488_72_C_u	hsa-mir-488 MI0003123 [83 bases, 2F4529D1] [83 bases, 2F4529D1] [83 bases, 2F4529D1] [83 bases, 2F4529D1] [83 bases, 2F4529D1] [ [83 bases, 2F4529D1]	72	C	u	25	20	2258	1840	0.011	1	1	chr1	-	177029363	177029445	177029374	177029412	177029432	177029374	177029394	C-to-U	hsa-mir-488_72_C_u	hsa-mir-488 MI0003123 [83 bases, 2F4529D1] [83 bases, 2F4529D1] [83 bases, 2F4529D1] [83 bases, 2F4529D1] [83 bases, 2F4529D1] [ [83 bases, 2F4529D1]	72	C	u	23	31	1785	2449	0.013	1	1	chr1	-	177029363	177029445	177029374	177029412	177029432	177029374	177029394	C-to-U	hsa-mir-488_72_C_u	hsa-mir-488 MI0003123 [83 bases, 2F4529D1] [83 bases, 2F4529D1] [83 bases, 2F4529D1] [83 bases, 2F4529D1] [83 bases, 2F4529D1] [ [83 bases, 2F4529D1]	72	C	u	8	11	510	706	0.016	1	1	chr1	-	177029363	177029445	177029374	177029412	177029432	177029374	177029394	C-to-U	hsa-mir-488_72_C_u	hsa-mir-488 MI0003123 [83 bases, 2F4529D1] [83 bases, 2F4529D1] [83 bases, 2F4529D1] [83 bases, 2F4529D1] [83 bases, 2F4529D1] [ [83 bases, 2F4529D1]	72	C	u	13	21	1301	2139	0.01	1	1	chr1	-	177029363	177029445	177029374	177029412	177029432	177029374	177029394	C-to-U	hsa-mir-488_72_C_u	hsa-mir-488 MI0003123 [83 bases, 2F4529D1] [83 bases, 2F4529D1] [83 bases, 2F4529D1] [83 bases, 2F4529D1] [83 bases, 2F4529D1] [ [83 bases, 2F4529D1]	72	C	u	19	26	869	1202	0.022	1	1	chr1	-	177029363	177029445	177029374	177029412	177029432	177029374	177029394	C-to-U	hsa-mir-488_72_C_u	hsa-mir-488 MI0003123 [83 bases, 2F4529D1] [83 bases, 2F4529D1] [83 bases, 2F4529D1] [83 bases, 2F4529D1] [83 bases, 2F4529D1] [ [83 bases, 2F4529D1]	72	C	u	10	15	679	1024	0.015	1	1	chr1	-	177029363	177029445	177029374	177029412	177029432	177029374	177029394	C-to-U	hsa-mir-488_72_C_u	hsa-mir-488 MI0003123 [83 bases, 2F4529D1] [83 bases, 2F4529D1] [83 bases, 2F4529D1] [83 bases, 2F4529D1] [83 bases, 2F4529D1] [ [83 bases, 2F4529D1]	72	C	u	14	20	712	1066	0.02	1	1	chr1	-	177029363	177029445	177029374	177029412	177029432	177029374	177029394	C-to-U	hsa-mir-488_72_C_u	hsa-mir-488 MI0003123 [83 bases, 2F4529D1] [83 bases, 2F4529D1] [83 bases, 2F4529D1] [83 bases, 2F4529D1] [83 bases, 2F4529D1] [ [83 bases, 2F4529D1]	72	C	u	12	15	1020	1348	0.012	1	1	chr1	-	177029363	177029445	177029374	177029412	177029432	177029374	177029394	C-to-U	hsa-mir-488_72_C_u	hsa-mir-488 MI0003123 [83 bases, 2F4529D1] [83 bases, 2F4529D1]	72	C	u	57	12	3541	790	0.016	1	1	chr1	-	177029363	177029445	177029374	177029412	177029432	177029374	177029394	C-to-U	hsa-mir-488_72_C_u	hsa-mir-488 MI0003123 [83 bases, 2F4529D1] [83 bases, 2F4529D1] [83 bases, 2F4529D1]	72	C	u	41	10	2232	563	0.018	1	1	chr1	-	177029363	177029445	177029374	177029412	177029432	177029374	177029394	C-to-U	hsa-mir-488_72_C_u	hsa-mir-488 MI0003123 [83 bases, 2F4529D1] [83 bases, 2F4529D1]	72	C	u	7	4	995	665	0.007	1	1	chr1	-	177029363	177029445	177029374	177029412	177029432	177029374	177029394	C-to-U	hsa-mir-488_72_C_u	hsa-mir-488 MI0003123 [83 bases, 2F4529D1] [83 bases, 2F4529D1] [83 bases, 2F4529D1]	72	C	u	81	17	4123	910	0.02	1	1	chr1	-	177029363	177029445	177029374	177029412	177029432	177029374	177029394	C-to-U	hsa-mir-488_72_C_u	hsa-mir-488 MI0003123 [83 bases, 2F4529D1] [83 bases, 2F4529D1] [83 bases, 2F4529D1]	72	C	u	134	27	6809	1405	0.02	1	1	chr1	-	177029363	177029445	177029374	177029412	177029432	177029374	177029394	C-to-U	hsa-mir-488_72_C_u	hsa-mir-488 MI0003123 [83 bases, 2F4529D1] [83 bases, 2F4529D1] [83 bases, 2F4529D1]	72	C	u	13	5	900	349	0.014	1	1	chr1	-	177029363	177029445	177029374	177029412	177029432	177029374	177029394	C-to-U	hsa-mir-488_72_C_u	hsa-mir-488 MI0003123 [83 bases, 2F4529D1] [83 bases, 2F4529D1] [83 bases, 2F4529D1]	72	C	u	16	3	1360	269	0.012	1	1	chr1	-	177029363	177029445	177029374	177029412	177029432	177029374	177029394	C-to-U	hsa-mir-488_72_C_u	hsa-mir-488 MI0003123 [83 bases, 2F4529D1] [83 bases, 2F4529D1] [83 bases, 2F4529D1]	72	C	u	32	5	2536	439	0.013	1	1	chr1	-	177029363	177029445	177029374	177029412	177029432	177029374	177029394	C-to-U	hsa-mir-488_72_C_u	hsa-mir-488 MI0003123 [83 bases, 2F4529D1] [83 bases, 2F4529D1]	72	C	u	1	0	280	163	0.004	1	1	chr1	-	177029363	177029445	177029374	177029412	177029432	177029374	177029394	C-to-U	hsa-mir-488_72_C_u	hsa-mir-488 MI0003123 [83 bases, 2F4529D1] [83 bases, 2F4529D1] [83 bases, 2F4529D1]	72	C	u	33	5	2090	334	0.016	1	1	chr1	-	177029363	177029445	177029374	177029412	177029432	177029374	177029394	C-to-U	hsa-mir-488_72_C_u	hsa-mir-488 MI0003123 [83 bases, 2F4529D1] [83 bases, 2F4529D1] [83 bases, 2F4529D1]	72	C	u	60	9	2294	372	0.026	1	1	chr1	-	177029363	177029445	177029374	177029412	177029432	177029374	177029394	C-to-U	hsa-mir-488_72_C_u	hsa-mir-488 MI0003123 [83 bases, 2F4529D1] [83 bases, 2F4529D1] [83 bases, 2F4529D1]	72	C	u	23	8	1473	521	0.016	1	1	chr1	-	177029363	177029445	177029374	177029412	177029432	177029374	177029394	C-to-U	hsa-mir-488_72_C_u	hsa-mir-488 MI0003123 [83 bases, 2F4529D1] [83 bases, 2F4529D1] [83 bases, 2F4529D1] [83 bases, 2F4529D1] [83 bases, 2F4529D1] [ [83 bases, 2F4529D1]	72	C	u	0	0	0	0	0	1	1	chr1	-	177029363	177029445	177029374	177029412	177029432	177029374	177029394	C-to-U	hsa-mir-488_72_C_u	hsa-mir-488 MI0003123 [83 bases, 2F4529D1] [83 bases, 2F4529D1] [83 bases, 2F4529D1] [83 bases, 2F4529D1] [83 bases, 2F4529D1] [ [83 bases, 2F4529D1]	72	C	u	0	0	0	0	0	1	1	chr1	-	177029363	177029445	177029374	177029412	177029432	177029374	177029394	C-to-U	hsa-mir-488_72_C_u	hsa-mir-488 MI0003123 [83 bases, 2F4529D1] [83 bases, 2F4529D1] [83 bases, 2F4529D1] [83 bases, 2F4529D1] [83 bases, 2F4529D1] [ [83 bases, 2F4529D1]	72	C	u	0	0	0	0	0	1	1	chr1	-	177029363	177029445	177029374	177029412	177029432	177029374	177029394	C-to-U	hsa-mir-488_72_C_u	hsa-mir-488 MI0003123 [83 bases, 2F4529D1] [83 bases, 2F4529D1] [83 bases, 2F4529D1] [83 bases, 2F4529D1] [83 bases, 2F4529D1] [ [83 bases, 2F4529D1]	72	C	u	7	13	536	1057	0.013	1	1	chr1	-	177029363	177029445	177029374	177029412	177029432	177029374	177029394	C-to-U	hsa-mir-488_72_C_u	hsa-mir-488 MI0003123 [83 bases, 2F4529D1] [83 bases, 2F4529D1] [83 bases, 2F4529D1] [83 bases, 2F4529D1] [83 bases, 2F4529D1] [ [83 bases, 2F4529D1]	72	C	u	0	0	0	0	0	1	1	chr1	-	177029363	177029445	177029374	177029412	177029432	177029374	177029394	C-to-U	hsa-mir-488_72_C_u	hsa-mir-488 MI0003123 [83 bases, 2F4529D1] [83 bases, 2F4529D1] [83 bases, 2F4529D1] [83 bases, 2F4529D1] [83 bases, 2F4529D1] [ [83 bases, 2F4529D1]	72	C	u	0	0	0	0	0	1	1	chr1	-	177029363	177029445	177029374	177029412	177029432	177029374	177029394	C-to-U	hsa-mir-488_72_C_u	hsa-mir-488 MI0003123 [83 bases, 2F4529D1] [83 bases, 2F4529D1] [83 bases, 2F4529D1] [83 bases, 2F4529D1] [83 bases, 2F4529D1] [ [83 bases, 2F4529D1]	72	C	u	0	0	0	0	0	1	1	chr1	-	177029363	177029445	177029374	177029412	177029432	177029374	177029394	C-to-U	hsa-mir-488_72_C_u	hsa-mir-488 MI0003123 [83 bases, 2F4529D1] [83 bases, 2F4529D1] [83 bases, 2F4529D1] [83 bases, 2F4529D1] [83 bases, 2F4529D1] [ [83 bases, 2F4529D1]	72	C	u	1	0	3	1	0.333	0.0872	0.545	chr1	-	177029363	177029445	177029374	177029412	177029432	177029374	177029394	C-to-U	hsa-mir-488_72_C_u	hsa-mir-488 MI0003123 [83 bases, 2F4529D1] [83 bases, 2F4529D1] [83 bases, 2F4529D1] [83 bases, 2F4529D1] [83 bases, 2F4529D1] [ [83 bases, 2F4529D1]	72	C	u	0	0	0	0	0	1	1	chr1	-	177029363	177029445	177029374	177029412	177029432	177029374	177029394	C-to-U	hsa-mir-488_72_C_u	hsa-mir-488 MI0003123 [83 bases, 2F4529D1] [83 bases, 2F4529D1] [83 bases, 2F4529D1] [83 bases, 2F4529D1] [83 bases, 2F4529D1] [ [83 bases, 2F4529D1]	72	C	u	92	163	9569	17027	0.01	1	1	chr1	-	177029363	177029445	177029374	177029412	177029432	177029374	177029394	C-to-U	hsa-mir-488_72_C_u	hsa-mir-488 MI0003123 [83 bases, 2F4529D1] [83 bases, 2F4529D1] [83 bases, 2F4529D1] [83 bases, 2F4529D1] [83 bases, 2F4529D1] [ [83 bases, 2F4529D1]	72	C	u	51	116	6105	13889	0.008	1	1	chr1	-	177029363	177029445	177029374	177029412	177029432	177029374	177029394	C-to-U	hsa-mir-488_72_C_u	hsa-mir-488 MI0003123 [83 bases, 2F4529D1] [83 bases, 2F4529D1] [83 bases, 2F4529D1] [83 bases, 2F4529D1] [83 bases, 2F4529D1] [ [83 bases, 2F4529D1]	72	C	u	68	104	17497	26913	0.004	1	1	chr1	-	177029363	177029445	177029374	177029412	177029432	177029374	177029394	C-to-U	hsa-mir-488_72_C_u	hsa-mir-488 MI0003123 [83 bases, 2F4529D1] [83 bases, 2F4529D1] [83 bases, 2F4529D1] [83 bases, 2F4529D1] [83 bases, 2F4529D1] [ [83 bases, 2F4529D1]	72	C	u	62	115	7479	13905	0.008	1	1	chr1	-	177029363	177029445	177029374	177029412	177029432	177029374	177029394	C-to-U	hsa-mir-488_72_C_u	hsa-mir-488 MI0003123 [83 bases, 2F4529D1] [83 bases, 2F4529D1] [83 bases, 2F4529D1] [83 bases, 2F4529D1] [83 bases, 2F4529D1] [ [83 bases, 2F4529D1]	72	C	u	95	140	11005	16234	0.009	1	1	chr1	-	177029363	177029445	177029374	177029412	177029432	177029374	177029394	C-to-U	hsa-mir-488_72_C_u	hsa-mir-488 MI0003123 [83 bases, 2F4529D1] [83 bases, 2F4529D1] [83 bases, 2F4529D1] [83 bases, 2F4529D1] [83 bases, 2F4529D1] [ [83 bases, 2F4529D1]	72	C	u	43	162	3477	13165	0.012	1	1	chr1	-	177029363	177029445	177029374	177029412	177029432	177029374	177029394	C-to-U	hsa-mir-488_72_C_u	hsa-mir-488 MI0003123 [83 bases, 2F4529D1] [83 bases, 2F4529D1] [83 bases, 2F4529D1] [83 bases, 2F4529D1] [83 bases, 2F4529D1] [ [83 bases, 2F4529D1]	72	C	u	384	165	40613	17469	0.009	1	1	chr1	-	177029363	177029445	177029374	177029412	177029432	177029374	177029394	C-to-U	hsa-mir-488_72_C_u	hsa-mir-488 MI0003123 [83 bases, 2F4529D1] [83 bases, 2F4529D1] [83 bases, 2F4529D1] [83 bases, 2F4529D1] [83 bases, 2F4529D1] [ [83 bases, 2F4529D1]	72	C	u	50	24	1503	725	0.033	1	1	chr1	-	177029363	177029445	177029374	177029412	177029432	177029374	177029394	C-to-U	hsa-mir-488_72_C_u	hsa-mir-488 MI0003123 [83 bases, 2F4529D1] [83 bases, 2F4529D1] [83 bases, 2F4529D1] [83 bases, 2F4529D1] [83 bases, 2F4529D1] [ [83 bases, 2F4529D1]	72	C	u	7	7	132	145	0.053	0.433	1	chr1	-	177029363	177029445	177029374	177029412	177029432	177029374	177029394	C-to-U	hsa-mir-488_72_C_u	hsa-mir-488 MI0003123 [83 bases, 2F4529D1] [83 bases, 2F4529D1] [83 bases, 2F4529D1] [83 bases, 2F4529D1] [83 bases, 2F4529D1] [ [83 bases, 2F4529D1]	72	C	u	21	23	111	124	0.189	4.7e-13	1.12e-11	chr1	-	177029363	177029445	177029374	177029412	177029432	177029374	177029394	C-to-U	hsa-mir-488_72_C_u	hsa-mir-488 MI0003123 [83 bases, 2F4529D1] [83 bases, 2F4529D1] [83 bases, 2F4529D1] [83 bases, 2F4529D1] [83 bases, 2F4529D1] [ [83 bases, 2F4529D1]	72	C	u	19	33	163	290	0.117	9.6e-08	1.26e-06	chr1	-	177029363	177029445	177029374	177029412	177029432	177029374	177029394	C-to-U	hsa-mir-488_72_C_u	hsa-mir-488 MI0003123 [83 bases, 2F4529D1] [83 bases, 2F4529D1] [83 bases, 2F4529D1] [83 bases, 2F4529D1] [83 bases, 2F4529D1] [ [83 bases, 2F4529D1]	72	C	u	4	5	35	48	0.114	0.0203	0.183	chr1	-	177029363	177029445	177029374	177029412	177029432	177029374	177029394	C-to-U	hsa-mir-488_72_C_u	hsa-mir-488 MI0003123 [83 bases, 2F4529D1] [83 bases, 2F4529D1] [83 bases, 2F4529D1] [83 bases, 2F4529D1] [83 bases, 2F4529D1] [ [83 bases, 2F4529D1]	72	C	u	10	10	119	123	0.084	0.0416	0.417	chr1	-	177029363	177029445	177029374	177029412	177029432	177029374	177029394	C-to-U	hsa-mir-488_72_C_u	hsa-mir-488 MI0003123 [83 bases, 2F4529D1] [83 bases, 2F4529D1] [83 bases, 2F4529D1] [83 bases, 2F4529D1] [83 bases, 2F4529D1] [ [83 bases, 2F4529D1]	72	C	u	2	2	82	115	0.024	1	1	chr1	-	177029363	177029445	177029374	177029412	177029432	177029374	177029394	C-to-U	hsa-mir-488_72_C_u	hsa-mir-488 MI0003123 [83 bases, 2F4529D1] [83 bases, 2F4529D1] [83 bases, 2F4529D1] [83 bases, 2F4529D1] [83 bases, 2F4529D1] [ [83 bases, 2F4529D1]	72	C	u	9	9	131	132	0.069	0.162	1	chr1	-	177029363	177029445	177029374	177029412	177029432	177029374	177029394	C-to-U	hsa-mir-488_72_C_u	hsa-mir-488 MI0003123 [83 bases, 2F4529D1] [83 bases, 2F4529D1] [83 bases, 2F4529D1] [83 bases, 2F4529D1] [83 bases, 2F4529D1] [ [83 bases, 2F4529D1]	72	C	u	6	6	35	36	0.171	0.000375	0.00489	chr1	-	177029363	177029445	177029374	177029412	177029432	177029374	177029394	C-to-U	hsa-mir-488_72_C_u	hsa-mir-488 MI0003123 [83 bases, 2F4529D1] [83 bases, 2F4529D1] [83 bases, 2F4529D1] [83 bases, 2F4529D1] [83 bases, 2F4529D1] [ [83 bases, 2F4529D1]	72	C	u	4	4	87	103	0.046	1	1	chr1	-	177029363	177029445	177029374	177029412	177029432	177029374	177029394	C-to-U	3'-U	not specified	not specified	not specified	not specified	not specified	ERR1039290	23	0.189	1.12e-11	mature	not	0.00197813	0.015503
hsa-mir-500a_74_A_u	hsa-mir-500a MI0003184 [84 bases, 7A7071B9] [84 bases, 7A7071B9] [84 bases, 7A7071B9] [84 bases, 7A7071B9] [84 bases, 7A7071B9] [84 bases, 7A7071B9]	74	A	u	129	180	542	759	0.238	0	0	chrX	+	50008431	50008514	50008504	50008443	50008465	50008482	50008503	3'-U	hsa-mir-500a_74_A_u	hsa-mir-500a MI0003184 [84 bases, 7A7071B9] [84 bases, 7A7071B9] [84 bases, 7A7071B9] [84 bases, 7A7071B9] [84 bases, 7A7071B9] [84 bases, 7A7071B9]	74	A	u	118	139	514	607	0.23	0	0	chrX	+	50008431	50008514	50008504	50008443	50008465	50008482	50008503	3'-U	hsa-mir-500a_74_A_u	hsa-mir-500a MI0003184 [84 bases, 7A7071B9] [84 bases, 7A7071B9] [84 bases, 7A7071B9] [84 bases, 7A7071B9] [84 bases, 7A7071B9] [84 bases, 7A7071B9]	74	A	u	142	175	549	678	0.259	0	0	chrX	+	50008431	50008514	50008504	50008443	50008465	50008482	50008503	3'-U	hsa-mir-500a_74_A_u	hsa-mir-500a MI0003184 [84 bases, 7A7071B9] [84 bases, 7A7071B9] [84 bases, 7A7071B9] [84 bases, 7A7071B9] [84 bases, 7A7071B9] [84 bases, 7A7071B9]	74	A	u	140	225	518	835	0.27	0	0	chrX	+	50008431	50008514	50008504	50008443	50008465	50008482	50008503	3'-U	hsa-mir-500a_74_A_u	hsa-mir-500a MI0003184 [84 bases, 7A7071B9] [84 bases, 7A7071B9] [84 bases, 7A7071B9] [84 bases, 7A7071B9] [84 bases, 7A7071B9] [84 bases, 7A7071B9]	74	A	u	106	173	420	686	0.252	0	0	chrX	+	50008431	50008514	50008504	50008443	50008465	50008482	50008503	3'-U	hsa-mir-500a_74_A_u	hsa-mir-500a MI0003184 [84 bases, 7A7071B9] [84 bases, 7A7071B9] [84 bases, 7A7071B9] [84 bases, 7A7071B9] [84 bases, 7A7071B9] [84 bases, 7A7071B9]	74	A	u	178	202	729	830	0.244	0	0	chrX	+	50008431	50008514	50008504	50008443	50008465	50008482	50008503	3'-U	hsa-mir-500a_74_A_u	hsa-mir-500a MI0003184 [84 bases, 7A7071B9] [84 bases, 7A7071B9] [84 bases, 7A7071B9] [84 bases, 7A7071B9] [84 bases, 7A7071B9] [84 bases, 7A7071B9]	74	A	u	111	151	511	695	0.217	0	0	chrX	+	50008431	50008514	50008504	50008443	50008465	50008482	50008503	3'-U	hsa-mir-500a_74_A_u	hsa-mir-500a MI0003184 [84 bases, 7A7071B9] [84 bases, 7A7071B9] [84 bases, 7A7071B9] [84 bases, 7A7071B9] [84 bases, 7A7071B9] [84 bases, 7A7071B9]	74	A	u	146	167	586	672	0.249	0	0	chrX	+	50008431	50008514	50008504	50008443	50008465	50008482	50008503	3'-U	hsa-mir-500a_74_A_u	hsa-mir-500a MI0003184 [84 bases, 7A7071B9] [84 bases, 7A7071B9] [84 bases, 7A7071B9] [84 bases, 7A7071B9] [84 bases, 7A7071B9] [84 bases, 7A7071B9]	74	A	u	85	131	359	555	0.237	0	0	chrX	+	50008431	50008514	50008504	50008443	50008465	50008482	50008503	3'-U	hsa-mir-500a_74_A_u	hsa-mir-500a MI0003184 [84 bases, 7A7071B9] [84 bases, 7A7071B9] [84 bases, 7A7071B9] [84 bases, 7A7071B9] [84 bases, 7A7071B9] [84 bases, 7A7071B9]	74	A	u	130	168	565	731	0.23	0	0	chrX	+	50008431	50008514	50008504	50008443	50008465	50008482	50008503	3'-U	hsa-mir-500a_74_A_u	hsa-mir-500a MI0003184 [84 bases, 7A7071B9] [84 bases, 7A7071B9] [84 bases, 7A7071B9] [84 bases, 7A7071B9] [84 bases, 7A7071B9] [84 bases, 7A7071B9]	74	A	u	172	210	731	896	0.235	0	0	chrX	+	50008431	50008514	50008504	50008443	50008465	50008482	50008503	3'-U	hsa-mir-500a_74_A_u	hsa-mir-500a MI0003184 [84 bases, 7A7071B9] [84 bases, 7A7071B9] [84 bases, 7A7071B9] [84 bases, 7A7071B9] [84 bases, 7A7071B9] [84 bases, 7A7071B9]	74	A	u	98	128	446	584	0.22	0	0	chrX	+	50008431	50008514	50008504	50008443	50008465	50008482	50008503	3'-U	hsa-mir-500a_74_A_u	hsa-mir-500a MI0003184 [84 bases, 7A7071B9] [84 bases, 7A7071B9] [84 bases, 7A7071B9] [84 bases, 7A7071B9] [84 bases, 7A7071B9] [84 bases, 7A7071B9]	74	A	u	129	159	452	557	0.285	0	0	chrX	+	50008431	50008514	50008504	50008443	50008465	50008482	50008503	3'-U	hsa-mir-500a_74_A_u	hsa-mir-500a MI0003184 [84 bases, 7A7071B9] [84 bases, 7A7071B9] [84 bases, 7A7071B9] [84 bases, 7A7071B9] [84 bases, 7A7071B9] [84 bases, 7A7071B9]	74	A	u	113	125	449	500	0.252	0	0	chrX	+	50008431	50008514	50008504	50008443	50008465	50008482	50008503	3'-U	hsa-mir-500a_74_A_u	hsa-mir-500a MI0003184 [84 bases, 7A7071B9] [84 bases, 7A7071B9] [84 bases, 7A7071B9] [84 bases, 7A7071B9] [84 bases, 7A7071B9] [84 bases, 7A7071B9]	74	A	u	122	177	503	732	0.243	0	0	chrX	+	50008431	50008514	50008504	50008443	50008465	50008482	50008503	3'-U	hsa-mir-500a_74_A_u	hsa-mir-500a MI0003184 [84 bases, 7A7071B9] [84 bases, 7A7071B9] [84 bases, 7A7071B9] [84 bases, 7A7071B9] [84 bases, 7A7071B9] [84 bases, 7A7071B9]	74	A	u	110	159	436	631	0.252	0	0	chrX	+	50008431	50008514	50008504	50008443	50008465	50008482	50008503	3'-U	hsa-mir-500a_74_A_u	hsa-mir-500a MI0003184 [84 bases, 7A7071B9] [84 bases, 7A7071B9] [84 bases, 7A7071B9] [84 bases, 7A7071B9] [84 bases, 7A7071B9] [84 bases, 7A7071B9]	74	A	u	124	143	493	571	0.252	0	0	chrX	+	50008431	50008514	50008504	50008443	50008465	50008482	50008503	3'-U	hsa-mir-500a_74_A_u	hsa-mir-500a MI0003184 [84 bases, 7A7071B9] [84 bases, 7A7071B9] [84 bases, 7A7071B9] [84 bases, 7A7071B9] [84 bases, 7A7071B9] [84 bases, 7A7071B9]	74	A	u	162	187	605	699	0.268	0	0	chrX	+	50008431	50008514	50008504	50008443	50008465	50008482	50008503	3'-U	hsa-mir-500a_74_A_u	hsa-mir-500a MI0003184 [84 bases, 7A7071B9] [84 bases, 7A7071B9] [84 bases, 7A7071B9] [84 bases, 7A7071B9] [84 bases, 7A7071B9] [84 bases, 7A7071B9]	74	A	u	144	190	564	744	0.255	0	0	chrX	+	50008431	50008514	50008504	50008443	50008465	50008482	50008503	3'-U	hsa-mir-500a_74_A_u	hsa-mir-500a MI0003184 [84 bases, 7A7071B9] [84 bases, 7A7071B9] [84 bases, 7A7071B9] [84 bases, 7A7071B9] [84 bases, 7A7071B9] [84 bases, 7A7071B9]	74	A	u	96	107	401	449	0.239	0	0	chrX	+	50008431	50008514	50008504	50008443	50008465	50008482	50008503	3'-U	hsa-mir-500a_74_A_u	hsa-mir-500a MI0003184 [84 bases, 7A7071B9] [84 bases, 7A7071B9] [84 bases, 7A7071B9] [84 bases, 7A7071B9] [84 bases, 7A7071B9] [84 bases, 7A7071B9]	74	A	u	151	201	551	734	0.274	0	0	chrX	+	50008431	50008514	50008504	50008443	50008465	50008482	50008503	3'-U	hsa-mir-500a_74_A_u	hsa-mir-500a MI0003184 [84 bases, 7A7071B9] [84 bases, 7A7071B9] [84 bases, 7A7071B9] [84 bases, 7A7071B9] [84 bases, 7A7071B9] [84 bases, 7A7071B9]	74	A	u	142	193	526	715	0.27	0	0	chrX	+	50008431	50008514	50008504	50008443	50008465	50008482	50008503	3'-U	hsa-mir-500a_74_A_u	hsa-mir-500a MI0003184 [84 bases, 7A7071B9] [84 bases, 7A7071B9] [84 bases, 7A7071B9] [84 bases, 7A7071B9] [84 bases, 7A7071B9] [84 bases, 7A7071B9]	74	A	u	63	97	317	492	0.199	0	0	chrX	+	50008431	50008514	50008504	50008443	50008465	50008482	50008503	3'-U	hsa-mir-500a_74_A_u	hsa-mir-500a MI0003184 [84 bases, 7A7071B9] [84 bases, 7A7071B9] [84 bases, 7A7071B9] [84 bases, 7A7071B9] [84 bases, 7A7071B9] [84 bases, 7A7071B9]	74	A	u	85	122	370	534	0.23	0	0	chrX	+	50008431	50008514	50008504	50008443	50008465	50008482	50008503	3'-U	hsa-mir-500a_74_A_u	hsa-mir-500a MI0003184 [84 bases, 7A7071B9] [84 bases, 7A7071B9] [84 bases, 7A7071B9] [84 bases, 7A7071B9] [84 bases, 7A7071B9] [84 bases, 7A7071B9]	74	A	u	82	84	397	407	0.207	0	0	chrX	+	50008431	50008514	50008504	50008443	50008465	50008482	50008503	3'-U	hsa-mir-500a_74_A_u	hsa-mir-500a MI0003184 [84 bases, 7A7071B9] [84 bases, 7A7071B9] [84 bases, 7A7071B9] [84 bases, 7A7071B9] [84 bases, 7A7071B9] [84 bases, 7A7071B9]	74	A	u	93	135	372	541	0.25	0	0	chrX	+	50008431	50008514	50008504	50008443	50008465	50008482	50008503	3'-U	hsa-mir-500a_74_A_u	hsa-mir-500a MI0003184 [84 bases, 7A7071B9] [84 bases, 7A7071B9] [84 bases, 7A7071B9] [84 bases, 7A7071B9] [84 bases, 7A7071B9] [84 bases, 7A7071B9]	74	A	u	62	78	280	353	0.221	0	0	chrX	+	50008431	50008514	50008504	50008443	50008465	50008482	50008503	3'-U	hsa-mir-500a_74_A_u	hsa-mir-500a MI0003184 [84 bases, 7A7071B9] [84 bases, 7A7071B9] [84 bases, 7A7071B9] [84 bases, 7A7071B9] [84 bases, 7A7071B9] [84 bases, 7A7071B9]	74	A	u	86	121	368	520	0.234	0	0	chrX	+	50008431	50008514	50008504	50008443	50008465	50008482	50008503	3'-U	hsa-mir-500a_74_A_u	hsa-mir-500a MI0003184 [84 bases, 7A7071B9] [84 bases, 7A7071B9] [84 bases, 7A7071B9] [84 bases, 7A7071B9] [84 bases, 7A7071B9] [84 bases, 7A7071B9]	74	A	u	125	196	478	751	0.262	0	0	chrX	+	50008431	50008514	50008504	50008443	50008465	50008482	50008503	3'-U	hsa-mir-500a_74_A_u	hsa-mir-500a MI0003184 [84 bases, 7A7071B9] [84 bases, 7A7071B9] [84 bases, 7A7071B9] [84 bases, 7A7071B9] [84 bases, 7A7071B9] [84 bases, 7A7071B9]	74	A	u	35	33	265	252	0.132	1.13e-09	1.89e-08	chrX	+	50008431	50008514	50008504	50008443	50008465	50008482	50008503	3'-U	hsa-mir-500a_74_A_u	hsa-mir-500a MI0003184 [84 bases, 7A7071B9] [84 bases, 7A7071B9] [84 bases, 7A7071B9] [84 bases, 7A7071B9] [84 bases, 7A7071B9] [84 bases, 7A7071B9]	74	A	u	64	54	458	391	0.14	2.22e-16	4.94e-15	chrX	+	50008431	50008514	50008504	50008443	50008465	50008482	50008503	3'-U	hsa-mir-500a_74_A_u	hsa-mir-500a MI0003184 [84 bases, 7A7071B9] [84 bases, 7A7071B9] [84 bases, 7A7071B9] [84 bases, 7A7071B9] [84 bases, 7A7071B9] [84 bases, 7A7071B9]	74	A	u	73	52	570	409	0.128	2.17e-13	4.67e-12	chrX	+	50008431	50008514	50008504	50008443	50008465	50008482	50008503	3'-U	hsa-mir-500a_74_A_u	hsa-mir-500a MI0003184 [84 bases, 7A7071B9] [84 bases, 7A7071B9] [84 bases, 7A7071B9] [84 bases, 7A7071B9] [84 bases, 7A7071B9] [84 bases, 7A7071B9]	74	A	u	120	105	874	770	0.137	0	0	chrX	+	50008431	50008514	50008504	50008443	50008465	50008482	50008503	3'-U	hsa-mir-500a_74_A_u	hsa-mir-500a MI0003184 [84 bases, 7A7071B9] [84 bases, 7A7071B9] [84 bases, 7A7071B9] [84 bases, 7A7071B9] [84 bases, 7A7071B9] [84 bases, 7A7071B9]	74	A	u	39	44	296	339	0.132	2.31e-12	4.17e-11	chrX	+	50008431	50008514	50008504	50008443	50008465	50008482	50008503	3'-U	hsa-mir-500a_74_A_u	hsa-mir-500a MI0003184 [84 bases, 7A7071B9] [84 bases, 7A7071B9] [84 bases, 7A7071B9] [84 bases, 7A7071B9] [84 bases, 7A7071B9] [84 bases, 7A7071B9]	74	A	u	67	46	471	326	0.142	9.88e-15	2.25e-13	chrX	+	50008431	50008514	50008504	50008443	50008465	50008482	50008503	3'-U	hsa-mir-500a_74_A_u	hsa-mir-500a MI0003184 [84 bases, 7A7071B9] [84 bases, 7A7071B9] [84 bases, 7A7071B9] [84 bases, 7A7071B9] [84 bases, 7A7071B9] [84 bases, 7A7071B9]	74	A	u	97	79	749	611	0.13	0	0	chrX	+	50008431	50008514	50008504	50008443	50008465	50008482	50008503	3'-U	hsa-mir-500a_74_A_u	hsa-mir-500a MI0003184 [84 bases, 7A7071B9] [84 bases, 7A7071B9] [84 bases, 7A7071B9] [84 bases, 7A7071B9] [84 bases, 7A7071B9] [84 bases, 7A7071B9]	74	A	u	17	29	210	368	0.081	0.00321	0.0257	chrX	+	50008431	50008514	50008504	50008443	50008465	50008482	50008503	3'-U	hsa-mir-500a_74_A_u	hsa-mir-500a MI0003184 [84 bases, 7A7071B9] [84 bases, 7A7071B9] [84 bases, 7A7071B9] [84 bases, 7A7071B9] [84 bases, 7A7071B9] [84 bases, 7A7071B9]	74	A	u	59	94	481	772	0.123	0	0	chrX	+	50008431	50008514	50008504	50008443	50008465	50008482	50008503	3'-U	hsa-mir-500a_74_A_u	hsa-mir-500a MI0003184 [84 bases, 7A7071B9] [84 bases, 7A7071B9] [84 bases, 7A7071B9] [84 bases, 7A7071B9] [84 bases, 7A7071B9] [84 bases, 7A7071B9]	74	A	u	37	67	312	565	0.119	3.67e-14	6.46e-13	chrX	+	50008431	50008514	50008504	50008443	50008465	50008482	50008503	3'-U	hsa-mir-500a_74_A_u	hsa-mir-500a MI0003184 [84 bases, 7A7071B9] [84 bases, 7A7071B9] [84 bases, 7A7071B9] [84 bases, 7A7071B9] [84 bases, 7A7071B9] [84 bases, 7A7071B9]	74	A	u	36	54	299	449	0.12	3.74e-12	6.15e-11	chrX	+	50008431	50008514	50008504	50008443	50008465	50008482	50008503	3'-U	hsa-mir-500a_74_A_u	hsa-mir-500a MI0003184 [84 bases, 7A7071B9] [84 bases, 7A7071B9] [84 bases, 7A7071B9] [84 bases, 7A7071B9] [84 bases, 7A7071B9] [84 bases, 7A7071B9]	74	A	u	54	79	394	583	0.137	0	0	chrX	+	50008431	50008514	50008504	50008443	50008465	50008482	50008503	3'-U	hsa-mir-500a_74_A_u	hsa-mir-500a MI0003184 [84 bases, 7A7071B9] [84 bases, 7A7071B9] [84 bases, 7A7071B9] [84 bases, 7A7071B9] [84 bases, 7A7071B9] [84 bases, 7A7071B9]	74	A	u	52	68	462	604	0.113	8.4e-13	1.49e-11	chrX	+	50008431	50008514	50008504	50008443	50008465	50008482	50008503	3'-U	hsa-mir-500a_74_A_u	hsa-mir-500a MI0003184 [84 bases, 7A7071B9] [84 bases, 7A7071B9] [84 bases, 7A7071B9] [84 bases, 7A7071B9] [84 bases, 7A7071B9] [84 bases, 7A7071B9]	74	A	u	45	64	328	466	0.137	0	0	chrX	+	50008431	50008514	50008504	50008443	50008465	50008482	50008503	3'-U	hsa-mir-500a_74_A_u	hsa-mir-500a MI0003184 [84 bases, 7A7071B9] [84 bases, 7A7071B9] [84 bases, 7A7071B9] [84 bases, 7A7071B9] [84 bases, 7A7071B9] [84 bases, 7A7071B9]	74	A	u	119	153	501	647	0.238	0	0	chrX	+	50008431	50008514	50008504	50008443	50008465	50008482	50008503	3'-U	hsa-mir-500a_74_A_u	hsa-mir-500a MI0003184 [84 bases, 7A7071B9] [84 bases, 7A7071B9] [84 bases, 7A7071B9] [84 bases, 7A7071B9] [84 bases, 7A7071B9] [84 bases, 7A7071B9]	74	A	u	174	213	696	852	0.25	0	0	chrX	+	50008431	50008514	50008504	50008443	50008465	50008482	50008503	3'-U	hsa-mir-500a_74_A_u	hsa-mir-500a MI0003184 [84 bases, 7A7071B9] [84 bases, 7A7071B9] [84 bases, 7A7071B9] [84 bases, 7A7071B9] [84 bases, 7A7071B9] [84 bases, 7A7071B9]	74	A	u	120	174	506	737	0.237	0	0	chrX	+	50008431	50008514	50008504	50008443	50008465	50008482	50008503	3'-U	hsa-mir-500a_74_A_u	hsa-mir-500a MI0003184 [84 bases, 7A7071B9] [84 bases, 7A7071B9] [84 bases, 7A7071B9] [84 bases, 7A7071B9] [84 bases, 7A7071B9] [84 bases, 7A7071B9]	74	A	u	97	147	419	637	0.232	0	0	chrX	+	50008431	50008514	50008504	50008443	50008465	50008482	50008503	3'-U	hsa-mir-500a_74_A_u	hsa-mir-500a MI0003184 [84 bases, 7A7071B9] [84 bases, 7A7071B9] [84 bases, 7A7071B9] [84 bases, 7A7071B9] [84 bases, 7A7071B9] [84 bases, 7A7071B9]	74	A	u	133	180	575	779	0.231	0	0	chrX	+	50008431	50008514	50008504	50008443	50008465	50008482	50008503	3'-U	hsa-mir-500a_74_A_u	hsa-mir-500a MI0003184 [84 bases, 7A7071B9] [84 bases, 7A7071B9] [84 bases, 7A7071B9] [84 bases, 7A7071B9] [84 bases, 7A7071B9] [84 bases, 7A7071B9]	74	A	u	82	127	375	583	0.219	0	0	chrX	+	50008431	50008514	50008504	50008443	50008465	50008482	50008503	3'-U	hsa-mir-500a_74_A_u	hsa-mir-500a MI0003184 [84 bases, 7A7071B9] [84 bases, 7A7071B9] [84 bases, 7A7071B9] [84 bases, 7A7071B9] [84 bases, 7A7071B9] [84 bases, 7A7071B9]	74	A	u	166	218	621	817	0.267	0	0	chrX	+	50008431	50008514	50008504	50008443	50008465	50008482	50008503	3'-U	hsa-mir-500a_74_A_u	hsa-mir-500a MI0003184 [84 bases, 7A7071B9] [84 bases, 7A7071B9] [84 bases, 7A7071B9] [84 bases, 7A7071B9] [84 bases, 7A7071B9] [84 bases, 7A7071B9]	74	A	u	188	190	702	711	0.268	0	0	chrX	+	50008431	50008514	50008504	50008443	50008465	50008482	50008503	3'-U	hsa-mir-500a_74_A_u	hsa-mir-500a MI0003184 [84 bases, 7A7071B9] [84 bases, 7A7071B9] [84 bases, 7A7071B9] [84 bases, 7A7071B9] [84 bases, 7A7071B9] [84 bases, 7A7071B9]	74	A	u	88	132	416	626	0.212	0	0	chrX	+	50008431	50008514	50008504	50008443	50008465	50008482	50008503	3'-U	hsa-mir-500a_74_A_u	hsa-mir-500a MI0003184 [84 bases, 7A7071B9] [84 bases, 7A7071B9] [84 bases, 7A7071B9] [84 bases, 7A7071B9] [84 bases, 7A7071B9] [84 bases, 7A7071B9]	74	A	u	33	27	293	242	0.113	3.78e-06	5.2e-05	chrX	+	50008431	50008514	50008504	50008443	50008465	50008482	50008503	3'-U	hsa-mir-500a_74_A_u	hsa-mir-500a MI0003184 [84 bases, 7A7071B9] [84 bases, 7A7071B9] [84 bases, 7A7071B9] [84 bases, 7A7071B9] [84 bases, 7A7071B9] [84 bases, 7A7071B9]	74	A	u	73	74	543	552	0.134	0	0	chrX	+	50008431	50008514	50008504	50008443	50008465	50008482	50008503	3'-U	hsa-mir-500a_74_A_u	hsa-mir-500a MI0003184 [84 bases, 7A7071B9] [84 bases, 7A7071B9] [84 bases, 7A7071B9] [84 bases, 7A7071B9] [84 bases, 7A7071B9] [84 bases, 7A7071B9]	74	A	u	121	83	705	487	0.172	0	0	chrX	+	50008431	50008514	50008504	50008443	50008465	50008482	50008503	3'-U	hsa-mir-500a_74_A_u	hsa-mir-500a MI0003184 [84 bases, 7A7071B9] [84 bases, 7A7071B9] [84 bases, 7A7071B9] [84 bases, 7A7071B9] [84 bases, 7A7071B9] [84 bases, 7A7071B9]	74	A	u	44	29	554	367	0.079	0.00481	0.0463	chrX	+	50008431	50008514	50008504	50008443	50008465	50008482	50008503	3'-U	hsa-mir-500a_74_A_u	hsa-mir-500a MI0003184 [84 bases, 7A7071B9] [84 bases, 7A7071B9] [84 bases, 7A7071B9] [84 bases, 7A7071B9] [84 bases, 7A7071B9] [84 bases, 7A7071B9]	74	A	u	45	46	467	477	0.096	1.66e-06	2.32e-05	chrX	+	50008431	50008514	50008504	50008443	50008465	50008482	50008503	3'-U	hsa-mir-500a_74_A_u	hsa-mir-500a MI0003184 [84 bases, 7A7071B9] [84 bases, 7A7071B9] [84 bases, 7A7071B9] [84 bases, 7A7071B9] [84 bases, 7A7071B9] [84 bases, 7A7071B9]	74	A	u	28	22	298	242	0.094	0.000833	0.00812	chrX	+	50008431	50008514	50008504	50008443	50008465	50008482	50008503	3'-U	hsa-mir-500a_74_A_u	hsa-mir-500a MI0003184 [84 bases, 7A7071B9] [84 bases, 7A7071B9] [84 bases, 7A7071B9] [84 bases, 7A7071B9] [84 bases, 7A7071B9] [84 bases, 7A7071B9]	74	A	u	42	24	369	213	0.114	9.51e-06	0.000144	chrX	+	50008431	50008514	50008504	50008443	50008465	50008482	50008503	3'-U	hsa-mir-500a_74_A_u	hsa-mir-500a MI0003184 [84 bases, 7A7071B9] [84 bases, 7A7071B9] [84 bases, 7A7071B9] [84 bases, 7A7071B9] [84 bases, 7A7071B9] [84 bases, 7A7071B9]	74	A	u	32	33	253	265	0.126	5.51e-09	8.4e-08	chrX	+	50008431	50008514	50008504	50008443	50008465	50008482	50008503	3'-U	hsa-mir-500a_74_A_u	hsa-mir-500a MI0003184 [84 bases, 7A7071B9] [84 bases, 7A7071B9] [84 bases, 7A7071B9] [84 bases, 7A7071B9] [84 bases, 7A7071B9] [84 bases, 7A7071B9]	74	A	u	61	46	357	269	0.171	0	0	chrX	+	50008431	50008514	50008504	50008443	50008465	50008482	50008503	3'-U	hsa-mir-500a_74_A_u	hsa-mir-500a MI0003184 [84 bases, 7A7071B9] [84 bases, 7A7071B9] [84 bases, 7A7071B9] [84 bases, 7A7071B9] [84 bases, 7A7071B9] [84 bases, 7A7071B9]	74	A	u	39	36	308	284	0.127	1.48e-09	2.55e-08	chrX	+	50008431	50008514	50008504	50008443	50008465	50008482	50008503	3'-U	hsa-mir-500a_74_A_u	hsa-mir-500a MI0003184 [84 bases, 7A7071B9] [84 bases, 7A7071B9] [84 bases, 7A7071B9] [84 bases, 7A7071B9] [84 bases, 7A7071B9] [84 bases, 7A7071B9]	74	A	u	61	49	501	402	0.122	1.94e-11	3.73e-10	chrX	+	50008431	50008514	50008504	50008443	50008465	50008482	50008503	3'-U	hsa-mir-500a_74_A_u	hsa-mir-500a MI0003184 [84 bases, 7A7071B9] [84 bases, 7A7071B9] [84 bases, 7A7071B9] [84 bases, 7A7071B9] [84 bases, 7A7071B9] [84 bases, 7A7071B9]	74	A	u	73	74	672	685	0.109	9.24e-13	1.69e-11	chrX	+	50008431	50008514	50008504	50008443	50008465	50008482	50008503	3'-U	hsa-mir-500a_74_A_u	hsa-mir-500a MI0003184 [84 bases, 7A7071B9] [84 bases, 7A7071B9] [84 bases, 7A7071B9] [84 bases, 7A7071B9] [84 bases, 7A7071B9] [84 bases, 7A7071B9]	74	A	u	46	36	502	396	0.092	7.17e-05	0.000803	chrX	+	50008431	50008514	50008504	50008443	50008465	50008482	50008503	3'-U	hsa-mir-500a_74_A_u	hsa-mir-500a MI0003184 [84 bases, 7A7071B9] [84 bases, 7A7071B9] [84 bases, 7A7071B9] [84 bases, 7A7071B9] [84 bases, 7A7071B9] [84 bases, 7A7071B9]	74	A	u	52	41	357	283	0.146	7.23e-14	1.48e-12	chrX	+	50008431	50008514	50008504	50008443	50008465	50008482	50008503	3'-U	hsa-mir-500a_74_A_u	hsa-mir-500a MI0003184 [84 bases, 7A7071B9] [84 bases, 7A7071B9] [84 bases, 7A7071B9] [84 bases, 7A7071B9] [84 bases, 7A7071B9] [84 bases, 7A7071B9]	74	A	u	92	126	345	473	0.267	0	0	chrX	+	50008431	50008514	50008504	50008443	50008465	50008482	50008503	3'-U	hsa-mir-500a_74_A_u	hsa-mir-500a MI0003184 [84 bases, 7A7071B9] [84 bases, 7A7071B9] [84 bases, 7A7071B9] [84 bases, 7A7071B9] [84 bases, 7A7071B9] [84 bases, 7A7071B9]	74	A	u	59	42	558	402	0.106	1.45e-07	2.14e-06	chrX	+	50008431	50008514	50008504	50008443	50008465	50008482	50008503	3'-U	hsa-mir-500a_74_A_u	hsa-mir-500a MI0003184 [84 bases, 7A7071B9] [84 bases, 7A7071B9] [84 bases, 7A7071B9] [84 bases, 7A7071B9] [84 bases, 7A7071B9] [84 bases, 7A7071B9]	74	A	u	83	48	719	422	0.115	3.33e-10	6.59e-09	chrX	+	50008431	50008514	50008504	50008443	50008465	50008482	50008503	3'-U	hsa-mir-500a_74_A_u	hsa-mir-500a MI0003184 [84 bases, 7A7071B9] [84 bases, 7A7071B9] [84 bases, 7A7071B9] [84 bases, 7A7071B9] [84 bases, 7A7071B9] [84 bases, 7A7071B9]	74	A	u	61	62	461	474	0.132	1.11e-16	2.03e-15	chrX	+	50008431	50008514	50008504	50008443	50008465	50008482	50008503	3'-U	hsa-mir-500a_74_A_u	hsa-mir-500a MI0003184 [84 bases, 7A7071B9] [84 bases, 7A7071B9] [84 bases, 7A7071B9] [84 bases, 7A7071B9] [84 bases, 7A7071B9] [84 bases, 7A7071B9]	74	A	u	202	64	1207	382	0.167	0	0	chrX	+	50008431	50008514	50008504	50008443	50008465	50008482	50008503	3'-U	hsa-mir-500a_74_A_u	hsa-mir-500a MI0003184 [84 bases, 7A7071B9] [84 bases, 7A7071B9] [84 bases, 7A7071B9] [84 bases, 7A7071B9] [84 bases, 7A7071B9] [84 bases, 7A7071B9]	74	A	u	127	79	843	528	0.151	0	0	chrX	+	50008431	50008514	50008504	50008443	50008465	50008482	50008503	3'-U	hsa-mir-500a_74_A_u	hsa-mir-500a MI0003184 [84 bases, 7A7071B9] [84 bases, 7A7071B9] [84 bases, 7A7071B9] [84 bases, 7A7071B9] [84 bases, 7A7071B9] [84 bases, 7A7071B9]	74	A	u	803	85	5884	625	0.136	0	0	chrX	+	50008431	50008514	50008504	50008443	50008465	50008482	50008503	3'-U	hsa-mir-500a_74_A_u	hsa-mir-500a MI0003184 [84 bases, 7A7071B9] [84 bases, 7A7071B9] [84 bases, 7A7071B9] [84 bases, 7A7071B9] [84 bases, 7A7071B9] [84 bases, 7A7071B9]	74	A	u	62	20	568	187	0.109	0.000101	0.00168	chrX	+	50008431	50008514	50008504	50008443	50008465	50008482	50008503	3'-U	hsa-mir-500a_74_A_u	hsa-mir-500a MI0003184 [84 bases, 7A7071B9] [84 bases, 7A7071B9] [84 bases, 7A7071B9] [84 bases, 7A7071B9] [84 bases, 7A7071B9] [84 bases, 7A7071B9]	74	A	u	63	46	440	322	0.143	8.33e-15	1.78e-13	chrX	+	50008431	50008514	50008504	50008443	50008465	50008482	50008503	3'-U	hsa-mir-500a_74_A_u	hsa-mir-500a MI0003184 [84 bases, 7A7071B9] [84 bases, 7A7071B9] [84 bases, 7A7071B9] [84 bases, 7A7071B9] [84 bases, 7A7071B9] [84 bases, 7A7071B9]	74	A	u	111	175	473	746	0.235	0	0	chrX	+	50008431	50008514	50008504	50008443	50008465	50008482	50008503	3'-U	hsa-mir-500a_74_A_u	hsa-mir-500a MI0003184 [84 bases, 7A7071B9] [84 bases, 7A7071B9] [84 bases, 7A7071B9] [84 bases, 7A7071B9] [84 bases, 7A7071B9] [84 bases, 7A7071B9]	74	A	u	127	134	555	588	0.229	0	0	chrX	+	50008431	50008514	50008504	50008443	50008465	50008482	50008503	3'-U	hsa-mir-500a_74_A_u	hsa-mir-500a MI0003184 [84 bases, 7A7071B9] [84 bases, 7A7071B9] [84 bases, 7A7071B9] [84 bases, 7A7071B9] [84 bases, 7A7071B9] [84 bases, 7A7071B9]	74	A	u	100	61	679	418	0.147	0	0	chrX	+	50008431	50008514	50008504	50008443	50008465	50008482	50008503	3'-U	hsa-mir-500a_74_A_u	hsa-mir-500a MI0003184 [84 bases, 7A7071B9] [84 bases, 7A7071B9] [84 bases, 7A7071B9] [84 bases, 7A7071B9] [84 bases, 7A7071B9] [84 bases, 7A7071B9]	74	A	u	26	27	287	299	0.091	0.000636	0.00563	chrX	+	50008431	50008514	50008504	50008443	50008465	50008482	50008503	3'-U	hsa-mir-500a_74_A_u	hsa-mir-500a MI0003184 [84 bases, 7A7071B9] [84 bases, 7A7071B9] [84 bases, 7A7071B9] [84 bases, 7A7071B9] [84 bases, 7A7071B9] [84 bases, 7A7071B9]	74	A	u	139	117	961	813	0.145	0	0	chrX	+	50008431	50008514	50008504	50008443	50008465	50008482	50008503	3'-U	hsa-mir-500a_74_A_u	hsa-mir-500a MI0003184 [84 bases, 7A7071B9] [84 bases, 7A7071B9] [84 bases, 7A7071B9] [84 bases, 7A7071B9] [84 bases, 7A7071B9] [84 bases, 7A7071B9]	74	A	u	76	70	467	432	0.163	0	0	chrX	+	50008431	50008514	50008504	50008443	50008465	50008482	50008503	3'-U	hsa-mir-500a_74_A_u	hsa-mir-500a MI0003184 [84 bases, 7A7071B9] [84 bases, 7A7071B9] [84 bases, 7A7071B9] [84 bases, 7A7071B9] [84 bases, 7A7071B9] [84 bases, 7A7071B9]	74	A	u	128	103	793	638	0.161	0	0	chrX	+	50008431	50008514	50008504	50008443	50008465	50008482	50008503	3'-U	hsa-mir-500a_74_A_u	hsa-mir-500a MI0003184 [84 bases, 7A7071B9] [84 bases, 7A7071B9] [84 bases, 7A7071B9] [84 bases, 7A7071B9] [84 bases, 7A7071B9] [84 bases, 7A7071B9]	74	A	u	152	122	997	806	0.152	0	0	chrX	+	50008431	50008514	50008504	50008443	50008465	50008482	50008503	3'-U	hsa-mir-500a_74_A_u	hsa-mir-500a MI0003184 [84 bases, 7A7071B9] [84 bases, 7A7071B9] [84 bases, 7A7071B9] [84 bases, 7A7071B9] [84 bases, 7A7071B9] [84 bases, 7A7071B9]	74	A	u	72	58	577	471	0.125	4.76e-14	9.89e-13	chrX	+	50008431	50008514	50008504	50008443	50008465	50008482	50008503	3'-U	hsa-mir-500a_74_A_u	hsa-mir-500a MI0003184 [84 bases, 7A7071B9] [84 bases, 7A7071B9] [84 bases, 7A7071B9] [84 bases, 7A7071B9] [84 bases, 7A7071B9] [84 bases, 7A7071B9]	74	A	u	37	29	256	203	0.145	3.19e-10	5.75e-09	chrX	+	50008431	50008514	50008504	50008443	50008465	50008482	50008503	3'-U	hsa-mir-500a_74_A_u	hsa-mir-500a MI0003184 [84 bases, 7A7071B9] [84 bases, 7A7071B9] [84 bases, 7A7071B9] [84 bases, 7A7071B9] [84 bases, 7A7071B9] [84 bases, 7A7071B9]	74	A	u	72	58	527	429	0.137	1.11e-16	2.66e-15	chrX	+	50008431	50008514	50008504	50008443	50008465	50008482	50008503	3'-U	hsa-mir-500a_74_A_u	hsa-mir-500a MI0003184 [84 bases, 7A7071B9] [84 bases, 7A7071B9] [84 bases, 7A7071B9] [84 bases, 7A7071B9] [84 bases, 7A7071B9] [84 bases, 7A7071B9]	74	A	u	80	109	629	863	0.127	0	0	chrX	+	50008431	50008514	50008504	50008443	50008465	50008482	50008503	3'-U	hsa-mir-500a_74_A_u	hsa-mir-500a MI0003184 [84 bases, 7A7071B9] [84 bases, 7A7071B9] [84 bases, 7A7071B9] [84 bases, 7A7071B9] [84 bases, 7A7071B9] [84 bases, 7A7071B9]	74	A	u	58	80	439	608	0.132	0	0	chrX	+	50008431	50008514	50008504	50008443	50008465	50008482	50008503	3'-U	hsa-mir-500a_74_A_u	hsa-mir-500a MI0003184 [84 bases, 7A7071B9] [84 bases, 7A7071B9] [84 bases, 7A7071B9] [84 bases, 7A7071B9] [84 bases, 7A7071B9] [84 bases, 7A7071B9]	74	A	u	61	100	434	713	0.141	0	0	chrX	+	50008431	50008514	50008504	50008443	50008465	50008482	50008503	3'-U	hsa-mir-500a_74_A_u	hsa-mir-500a MI0003184 [84 bases, 7A7071B9] [84 bases, 7A7071B9] [84 bases, 7A7071B9] [84 bases, 7A7071B9] [84 bases, 7A7071B9] [84 bases, 7A7071B9]	74	A	u	61	84	632	874	0.097	1.38e-10	2.26e-09	chrX	+	50008431	50008514	50008504	50008443	50008465	50008482	50008503	3'-U	hsa-mir-500a_74_A_u	hsa-mir-500a MI0003184 [84 bases, 7A7071B9] [84 bases, 7A7071B9] [84 bases, 7A7071B9] [84 bases, 7A7071B9] [84 bases, 7A7071B9] [84 bases, 7A7071B9]	74	A	u	42	63	364	549	0.115	1.04e-12	1.83e-11	chrX	+	50008431	50008514	50008504	50008443	50008465	50008482	50008503	3'-U	hsa-mir-500a_74_A_u	hsa-mir-500a MI0003184 [84 bases, 7A7071B9] [84 bases, 7A7071B9] [84 bases, 7A7071B9] [84 bases, 7A7071B9] [84 bases, 7A7071B9] [84 bases, 7A7071B9]	74	A	u	29	43	209	313	0.139	2.88e-13	5.13e-12	chrX	+	50008431	50008514	50008504	50008443	50008465	50008482	50008503	3'-U	hsa-mir-500a_74_A_u	hsa-mir-500a MI0003184 [84 bases, 7A7071B9] [84 bases, 7A7071B9] [84 bases, 7A7071B9] [84 bases, 7A7071B9] [84 bases, 7A7071B9] [84 bases, 7A7071B9]	74	A	u	56	74	498	658	0.112	9.77e-14	1.94e-12	chrX	+	50008431	50008514	50008504	50008443	50008465	50008482	50008503	3'-U	hsa-mir-500a_74_A_u	hsa-mir-500a MI0003184 [84 bases, 7A7071B9] [84 bases, 7A7071B9]	74	A	u	113	25	1193	266	0.095	0.000406	0.00751	chrX	+	50008431	50008514	50008504	50008443	50008465	50008482	50008503	3'-U	hsa-mir-500a_74_A_u	hsa-mir-500a MI0003184 [84 bases, 7A7071B9] [84 bases, 7A7071B9] [84 bases, 7A7071B9]	74	A	u	126	31	1280	323	0.098	3.22e-05	0.000669	chrX	+	50008431	50008514	50008504	50008443	50008465	50008482	50008503	3'-U	hsa-mir-500a_74_A_u	hsa-mir-500a MI0003184 [84 bases, 7A7071B9] [84 bases, 7A7071B9]	74	A	u	79	52	1018	680	0.078	0.000476	0.0047	chrX	+	50008431	50008514	50008504	50008443	50008465	50008482	50008503	3'-U	hsa-mir-500a_74_A_u	hsa-mir-500a MI0003184 [84 bases, 7A7071B9] [84 bases, 7A7071B9] [84 bases, 7A7071B9]	74	A	u	131	28	1948	429	0.067	0.0504	0.526	chrX	+	50008431	50008514	50008504	50008443	50008465	50008482	50008503	3'-U	hsa-mir-500a_74_A_u	hsa-mir-500a MI0003184 [84 bases, 7A7071B9] [84 bases, 7A7071B9] [84 bases, 7A7071B9]	74	A	u	337	69	4202	867	0.08	2.24e-05	0.000478	chrX	+	50008431	50008514	50008504	50008443	50008465	50008482	50008503	3'-U	hsa-mir-500a_74_A_u	hsa-mir-500a MI0003184 [84 bases, 7A7071B9] [84 bases, 7A7071B9] [84 bases, 7A7071B9]	74	A	u	76	29	460	178	0.165	8.01e-13	2.23e-11	chrX	+	50008431	50008514	50008504	50008443	50008465	50008482	50008503	3'-U	hsa-mir-500a_74_A_u	hsa-mir-500a MI0003184 [84 bases, 7A7071B9] [84 bases, 7A7071B9] [84 bases, 7A7071B9]	74	A	u	81	16	713	141	0.114	0.000262	0.00561	chrX	+	50008431	50008514	50008504	50008443	50008465	50008482	50008503	3'-U	hsa-mir-500a_74_A_u	hsa-mir-500a MI0003184 [84 bases, 7A7071B9] [84 bases, 7A7071B9] [84 bases, 7A7071B9]	74	A	u	319	55	3205	555	0.1	4.26e-08	1.19e-06	chrX	+	50008431	50008514	50008504	50008443	50008465	50008482	50008503	3'-U	hsa-mir-500a_74_A_u	hsa-mir-500a MI0003184 [84 bases, 7A7071B9] [84 bases, 7A7071B9]	74	A	u	88	51	606	353	0.145	1.11e-16	2.51e-15	chrX	+	50008431	50008514	50008504	50008443	50008465	50008482	50008503	3'-U	hsa-mir-500a_74_A_u	hsa-mir-500a MI0003184 [84 bases, 7A7071B9] [84 bases, 7A7071B9] [84 bases, 7A7071B9]	74	A	u	113	18	1412	225	0.08	0.0192	0.278	chrX	+	50008431	50008514	50008504	50008443	50008465	50008482	50008503	3'-U	hsa-mir-500a_74_A_u	hsa-mir-500a MI0003184 [84 bases, 7A7071B9] [84 bases, 7A7071B9] [84 bases, 7A7071B9]	74	A	u	466	75	4244	688	0.11	2.99e-13	9.32e-12	chrX	+	50008431	50008514	50008504	50008443	50008465	50008482	50008503	3'-U	hsa-mir-500a_74_A_u	hsa-mir-500a MI0003184 [84 bases, 7A7071B9] [84 bases, 7A7071B9] [84 bases, 7A7071B9]	74	A	u	129	45	873	309	0.148	1.55e-15	4.39e-14	chrX	+	50008431	50008514	50008504	50008443	50008465	50008482	50008503	3'-U	hsa-mir-500a_74_A_u	hsa-mir-500a MI0003184 [84 bases, 7A7071B9] [84 bases, 7A7071B9] [84 bases, 7A7071B9] [84 bases, 7A7071B9] [84 bases, 7A7071B9] [84 bases, 7A7071B9]	74	A	u	0	0	0	0	0	1	1	chrX	+	50008431	50008514	50008504	50008443	50008465	50008482	50008503	3'-U	hsa-mir-500a_74_A_u	hsa-mir-500a MI0003184 [84 bases, 7A7071B9] [84 bases, 7A7071B9] [84 bases, 7A7071B9] [84 bases, 7A7071B9] [84 bases, 7A7071B9] [84 bases, 7A7071B9]	74	A	u	0	0	0	0	0	1	1	chrX	+	50008431	50008514	50008504	50008443	50008465	50008482	50008503	3'-U	hsa-mir-500a_74_A_u	hsa-mir-500a MI0003184 [84 bases, 7A7071B9] [84 bases, 7A7071B9] [84 bases, 7A7071B9] [84 bases, 7A7071B9] [84 bases, 7A7071B9] [84 bases, 7A7071B9]	74	A	u	4	46	22	253	0.182	0	0	chrX	+	50008431	50008514	50008504	50008443	50008465	50008482	50008503	3'-U	hsa-mir-500a_74_A_u	hsa-mir-500a MI0003184 [84 bases, 7A7071B9] [84 bases, 7A7071B9] [84 bases, 7A7071B9] [84 bases, 7A7071B9] [84 bases, 7A7071B9] [84 bases, 7A7071B9]	74	A	u	30	59	117	230	0.256	0	0	chrX	+	50008431	50008514	50008504	50008443	50008465	50008482	50008503	3'-U	hsa-mir-500a_74_A_u	hsa-mir-500a MI0003184 [84 bases, 7A7071B9] [84 bases, 7A7071B9] [84 bases, 7A7071B9]	74	A	u	4	6	12	20	0.333	1.32e-09	1.65e-08	chrX	+	50008431	50008514	50008504	50008443	50008465	50008482	50008503	3'-U	hsa-mir-500a_74_A_u	hsa-mir-500a MI0003184 [84 bases, 7A7071B9] [84 bases, 7A7071B9] [84 bases, 7A7071B9]	74	A	u	2	3	19	29	0.105	0.0859	0.519	chrX	+	50008431	50008514	50008504	50008443	50008465	50008482	50008503	3'-U	hsa-mir-500a_74_A_u	hsa-mir-500a MI0003184 [84 bases, 7A7071B9] [84 bases, 7A7071B9] [84 bases, 7A7071B9]	74	A	u	4	5	25	34	0.16	0.00156	0.0114	chrX	+	50008431	50008514	50008504	50008443	50008465	50008482	50008503	3'-U	hsa-mir-500a_74_A_u	hsa-mir-500a MI0003184 [84 bases, 7A7071B9] [84 bases, 7A7071B9] [84 bases, 7A7071B9] [84 bases, 7A7071B9] [84 bases, 7A7071B9] [84 bases, 7A7071B9]	74	A	u	0	0	0	0	0	1	1	chrX	+	50008431	50008514	50008504	50008443	50008465	50008482	50008503	3'-U	hsa-mir-500a_74_A_u	hsa-mir-500a MI0003184 [84 bases, 7A7071B9] [84 bases, 7A7071B9] [84 bases, 7A7071B9] [84 bases, 7A7071B9] [84 bases, 7A7071B9] [84 bases, 7A7071B9]	74	A	u	0	0	0	0	0	1	1	chrX	+	50008431	50008514	50008504	50008443	50008465	50008482	50008503	3'-U	hsa-mir-500a_74_A_u	hsa-mir-500a MI0003184 [84 bases, 7A7071B9] [84 bases, 7A7071B9] [84 bases, 7A7071B9] [84 bases, 7A7071B9] [84 bases, 7A7071B9] [84 bases, 7A7071B9]	74	A	u	2	3	9	16	0.222	0.000783	0.00994	chrX	+	50008431	50008514	50008504	50008443	50008465	50008482	50008503	3'-U	hsa-mir-500a_74_A_u	hsa-mir-500a MI0003184 [84 bases, 7A7071B9] [84 bases, 7A7071B9] [84 bases, 7A7071B9] [84 bases, 7A7071B9] [84 bases, 7A7071B9] [84 bases, 7A7071B9]	74	A	u	3	6	5	11	0.6	0	0	chrX	+	50008431	50008514	50008504	50008443	50008465	50008482	50008503	3'-U	hsa-mir-500a_74_A_u	hsa-mir-500a MI0003184 [84 bases, 7A7071B9] [84 bases, 7A7071B9] [84 bases, 7A7071B9] [84 bases, 7A7071B9] [84 bases, 7A7071B9] [84 bases, 7A7071B9]	74	A	u	7	10	16	24	0.438	0	0	chrX	+	50008431	50008514	50008504	50008443	50008465	50008482	50008503	3'-U	hsa-mir-500a_74_A_u	hsa-mir-500a MI0003184 [84 bases, 7A7071B9] [84 bases, 7A7071B9] [84 bases, 7A7071B9] [84 bases, 7A7071B9] [84 bases, 7A7071B9] [84 bases, 7A7071B9]	74	A	u	6	11	15	27	0.4	0	0	chrX	+	50008431	50008514	50008504	50008443	50008465	50008482	50008503	3'-U	hsa-mir-500a_74_A_u	hsa-mir-500a MI0003184 [84 bases, 7A7071B9] [84 bases, 7A7071B9] [84 bases, 7A7071B9] [84 bases, 7A7071B9] [84 bases, 7A7071B9] [84 bases, 7A7071B9]	74	A	u	4	5	10	14	0.4	3.46e-10	7.72e-09	chrX	+	50008431	50008514	50008504	50008443	50008465	50008482	50008503	3'-U	hsa-mir-500a_74_A_u	hsa-mir-500a MI0003184 [84 bases, 7A7071B9] [84 bases, 7A7071B9] [84 bases, 7A7071B9] [84 bases, 7A7071B9] [84 bases, 7A7071B9] [84 bases, 7A7071B9]	74	A	u	1	3	5	18	0.2	0.00137	0.0145	chrX	+	50008431	50008514	50008504	50008443	50008465	50008482	50008503	3'-U	hsa-mir-500a_74_A_u	hsa-mir-500a MI0003184 [84 bases, 7A7071B9] [84 bases, 7A7071B9] [84 bases, 7A7071B9] [84 bases, 7A7071B9] [84 bases, 7A7071B9] [84 bases, 7A7071B9]	74	A	u	27	11	60	25	0.45	0	0	chrX	+	50008431	50008514	50008504	50008443	50008465	50008482	50008503	3'-U	hsa-mir-500a_74_A_u	hsa-mir-500a MI0003184 [84 bases, 7A7071B9] [84 bases, 7A7071B9] [84 bases, 7A7071B9] [84 bases, 7A7071B9] [84 bases, 7A7071B9] [84 bases, 7A7071B9]	74	A	u	310	149	2299	1109	0.135	0	0	chrX	+	50008431	50008514	50008504	50008443	50008465	50008482	50008503	3'-U	hsa-mir-500a_74_A_u	hsa-mir-500a MI0003184 [84 bases, 7A7071B9] [84 bases, 7A7071B9] [84 bases, 7A7071B9] [84 bases, 7A7071B9] [84 bases, 7A7071B9] [84 bases, 7A7071B9]	74	A	u	2	2	11	12	0.182	0.0177	0.163	chrX	+	50008431	50008514	50008504	50008443	50008465	50008482	50008503	3'-U	hsa-mir-500a_74_A_u	hsa-mir-500a MI0003184 [84 bases, 7A7071B9] [84 bases, 7A7071B9] [84 bases, 7A7071B9] [84 bases, 7A7071B9] [84 bases, 7A7071B9] [84 bases, 7A7071B9]	74	A	u	1	1	15	16	0.067	0.377	1	chrX	+	50008431	50008514	50008504	50008443	50008465	50008482	50008503	3'-U	hsa-mir-500a_74_A_u	hsa-mir-500a MI0003184 [84 bases, 7A7071B9] [84 bases, 7A7071B9] [84 bases, 7A7071B9] [84 bases, 7A7071B9] [84 bases, 7A7071B9] [84 bases, 7A7071B9]	74	A	u	4	7	7	12	0.571	0	0	chrX	+	50008431	50008514	50008504	50008443	50008465	50008482	50008503	3'-U	hsa-mir-500a_74_A_u	hsa-mir-500a MI0003184 [84 bases, 7A7071B9] [84 bases, 7A7071B9] [84 bases, 7A7071B9] [84 bases, 7A7071B9] [84 bases, 7A7071B9] [84 bases, 7A7071B9]	74	A	u	0	0	0	0	0	1	1	chrX	+	50008431	50008514	50008504	50008443	50008465	50008482	50008503	3'-U	hsa-mir-500a_74_A_u	hsa-mir-500a MI0003184 [84 bases, 7A7071B9] [84 bases, 7A7071B9] [84 bases, 7A7071B9] [84 bases, 7A7071B9] [84 bases, 7A7071B9] [84 bases, 7A7071B9]	74	A	u	2	2	10	10	0.2	0.0134	0.143	chrX	+	50008431	50008514	50008504	50008443	50008465	50008482	50008503	3'-U	hsa-mir-500a_74_A_u	hsa-mir-500a MI0003184 [84 bases, 7A7071B9] [84 bases, 7A7071B9] [84 bases, 7A7071B9] [84 bases, 7A7071B9] [84 bases, 7A7071B9] [84 bases, 7A7071B9]	74	A	u	0	0	0	0	0	1	1	chrX	+	50008431	50008514	50008504	50008443	50008465	50008482	50008503	3'-U	hsa-mir-500a_74_A_u	hsa-mir-500a MI0003184 [84 bases, 7A7071B9] [84 bases, 7A7071B9] [84 bases, 7A7071B9] [84 bases, 7A7071B9] [84 bases, 7A7071B9] [84 bases, 7A7071B9]	74	A	u	8	8	34	34	0.235	3.18e-07	6.29e-06	chrX	+	50008431	50008514	50008504	50008443	50008465	50008482	50008503	3'-U	hsa-mir-500a_74_A_u	hsa-mir-500a MI0003184 [84 bases, 7A7071B9] [84 bases, 7A7071B9] [84 bases, 7A7071B9] [84 bases, 7A7071B9] [84 bases, 7A7071B9] [84 bases, 7A7071B9]	74	A	u	0	0	0	0	0	1	1	chrX	+	50008431	50008514	50008504	50008443	50008465	50008482	50008503	3'-U	hsa-mir-500a_74_A_u	hsa-mir-500a MI0003184 [84 bases, 7A7071B9] [84 bases, 7A7071B9] [84 bases, 7A7071B9] [84 bases, 7A7071B9] [84 bases, 7A7071B9] [84 bases, 7A7071B9]	74	A	u	5	5	18	21	0.278	6.6e-07	1.16e-05	chrX	+	50008431	50008514	50008504	50008443	50008465	50008482	50008503	3'-U	3'-U	3'-U	not specified	not specified	not specified	not specified	SRR2353420	225	0.27	0	not	not	7.42183e-07	7.00324e-05
hsa-mir-501_74_A_u	hsa-mir-501 MI0003185 [84 bases, 7ACF0261] [84 bases, 7ACF0261] [84 bases, 7ACF0261] [84 bases, 7ACF0261] [84 bases, 7ACF0261] [ [84 bases, 7ACF0261]	74	A	u	19	26	23	32	0.826	0	0	chrX	+	50009722	50009805	50009795	50009735	50009756	50009772	50009793	3'-U	hsa-mir-501_74_A_u	hsa-mir-501 MI0003185 [84 bases, 7ACF0261] [84 bases, 7ACF0261] [84 bases, 7ACF0261] [84 bases, 7ACF0261] [84 bases, 7ACF0261] [ [84 bases, 7ACF0261]	74	A	u	16	18	27	31	0.593	0	0	chrX	+	50009722	50009805	50009795	50009735	50009756	50009772	50009793	3'-U	hsa-mir-501_74_A_u	hsa-mir-501 MI0003185 [84 bases, 7ACF0261] [84 bases, 7ACF0261] [84 bases, 7ACF0261] [84 bases, 7ACF0261] [84 bases, 7ACF0261] [ [84 bases, 7ACF0261]	74	A	u	15	18	24	29	0.625	0	0	chrX	+	50009722	50009805	50009795	50009735	50009756	50009772	50009793	3'-U	hsa-mir-501_74_A_u	hsa-mir-501 MI0003185 [84 bases, 7ACF0261] [84 bases, 7ACF0261] [84 bases, 7ACF0261] [84 bases, 7ACF0261] [84 bases, 7ACF0261] [ [84 bases, 7ACF0261]	74	A	u	18	29	27	43	0.667	0	0	chrX	+	50009722	50009805	50009795	50009735	50009756	50009772	50009793	3'-U	hsa-mir-501_74_A_u	hsa-mir-501 MI0003185 [84 bases, 7ACF0261] [84 bases, 7ACF0261] [84 bases, 7ACF0261] [84 bases, 7ACF0261] [84 bases, 7ACF0261] [ [84 bases, 7ACF0261]	74	A	u	17	27	21	34	0.81	0	0	chrX	+	50009722	50009805	50009795	50009735	50009756	50009772	50009793	3'-U	hsa-mir-501_74_A_u	hsa-mir-501 MI0003185 [84 bases, 7ACF0261] [84 bases, 7ACF0261] [84 bases, 7ACF0261] [84 bases, 7ACF0261] [84 bases, 7ACF0261] [ [84 bases, 7ACF0261]	74	A	u	21	23	30	34	0.7	0	0	chrX	+	50009722	50009805	50009795	50009735	50009756	50009772	50009793	3'-U	hsa-mir-501_74_A_u	hsa-mir-501 MI0003185 [84 bases, 7ACF0261] [84 bases, 7ACF0261] [84 bases, 7ACF0261] [84 bases, 7ACF0261] [84 bases, 7ACF0261] [ [84 bases, 7ACF0261]	74	A	u	13	17	21	28	0.619	0	0	chrX	+	50009722	50009805	50009795	50009735	50009756	50009772	50009793	3'-U	hsa-mir-501_74_A_u	hsa-mir-501 MI0003185 [84 bases, 7ACF0261] [84 bases, 7ACF0261] [84 bases, 7ACF0261] [84 bases, 7ACF0261] [84 bases, 7ACF0261] [ [84 bases, 7ACF0261]	74	A	u	16	18	23	26	0.696	0	0	chrX	+	50009722	50009805	50009795	50009735	50009756	50009772	50009793	3'-U	hsa-mir-501_74_A_u	hsa-mir-501 MI0003185 [84 bases, 7ACF0261] [84 bases, 7ACF0261] [84 bases, 7ACF0261] [84 bases, 7ACF0261] [84 bases, 7ACF0261] [ [84 bases, 7ACF0261]	74	A	u	10	15	13	20	0.769	0	0	chrX	+	50009722	50009805	50009795	50009735	50009756	50009772	50009793	3'-U	hsa-mir-501_74_A_u	hsa-mir-501 MI0003185 [84 bases, 7ACF0261] [84 bases, 7ACF0261] [84 bases, 7ACF0261] [84 bases, 7ACF0261] [84 bases, 7ACF0261] [ [84 bases, 7ACF0261]	74	A	u	13	16	19	24	0.684	0	0	chrX	+	50009722	50009805	50009795	50009735	50009756	50009772	50009793	3'-U	hsa-mir-501_74_A_u	hsa-mir-501 MI0003185 [84 bases, 7ACF0261] [84 bases, 7ACF0261] [84 bases, 7ACF0261] [84 bases, 7ACF0261] [84 bases, 7ACF0261] [ [84 bases, 7ACF0261]	74	A	u	22	26	32	39	0.688	0	0	chrX	+	50009722	50009805	50009795	50009735	50009756	50009772	50009793	3'-U	hsa-mir-501_74_A_u	hsa-mir-501 MI0003185 [84 bases, 7ACF0261] [84 bases, 7ACF0261] [84 bases, 7ACF0261] [84 bases, 7ACF0261] [84 bases, 7ACF0261] [ [84 bases, 7ACF0261]	74	A	u	12	15	20	26	0.6	0	0	chrX	+	50009722	50009805	50009795	50009735	50009756	50009772	50009793	3'-U	hsa-mir-501_74_A_u	hsa-mir-501 MI0003185 [84 bases, 7ACF0261] [84 bases, 7ACF0261] [84 bases, 7ACF0261] [84 bases, 7ACF0261] [84 bases, 7ACF0261] [ [84 bases, 7ACF0261]	74	A	u	16	19	24	29	0.667	0	0	chrX	+	50009722	50009805	50009795	50009735	50009756	50009772	50009793	3'-U	hsa-mir-501_74_A_u	hsa-mir-501 MI0003185 [84 bases, 7ACF0261] [84 bases, 7ACF0261] [84 bases, 7ACF0261] [84 bases, 7ACF0261] [84 bases, 7ACF0261] [ [84 bases, 7ACF0261]	74	A	u	16	17	20	22	0.8	0	0	chrX	+	50009722	50009805	50009795	50009735	50009756	50009772	50009793	3'-U	hsa-mir-501_74_A_u	hsa-mir-501 MI0003185 [84 bases, 7ACF0261] [84 bases, 7ACF0261] [84 bases, 7ACF0261] [84 bases, 7ACF0261] [84 bases, 7ACF0261] [ [84 bases, 7ACF0261]	74	A	u	22	32	30	43	0.733	0	0	chrX	+	50009722	50009805	50009795	50009735	50009756	50009772	50009793	3'-U	hsa-mir-501_74_A_u	hsa-mir-501 MI0003185 [84 bases, 7ACF0261] [84 bases, 7ACF0261] [84 bases, 7ACF0261] [84 bases, 7ACF0261] [84 bases, 7ACF0261] [ [84 bases, 7ACF0261]	74	A	u	16	23	24	34	0.667	0	0	chrX	+	50009722	50009805	50009795	50009735	50009756	50009772	50009793	3'-U	hsa-mir-501_74_A_u	hsa-mir-501 MI0003185 [84 bases, 7ACF0261] [84 bases, 7ACF0261] [84 bases, 7ACF0261] [84 bases, 7ACF0261] [84 bases, 7ACF0261] [ [84 bases, 7ACF0261]	74	A	u	26	30	34	39	0.765	0	0	chrX	+	50009722	50009805	50009795	50009735	50009756	50009772	50009793	3'-U	hsa-mir-501_74_A_u	hsa-mir-501 MI0003185 [84 bases, 7ACF0261] [84 bases, 7ACF0261] [84 bases, 7ACF0261] [84 bases, 7ACF0261] [84 bases, 7ACF0261] [ [84 bases, 7ACF0261]	74	A	u	15	17	24	27	0.625	0	0	chrX	+	50009722	50009805	50009795	50009735	50009756	50009772	50009793	3'-U	hsa-mir-501_74_A_u	hsa-mir-501 MI0003185 [84 bases, 7ACF0261] [84 bases, 7ACF0261] [84 bases, 7ACF0261] [84 bases, 7ACF0261] [84 bases, 7ACF0261] [ [84 bases, 7ACF0261]	74	A	u	18	23	28	36	0.643	0	0	chrX	+	50009722	50009805	50009795	50009735	50009756	50009772	50009793	3'-U	hsa-mir-501_74_A_u	hsa-mir-501 MI0003185 [84 bases, 7ACF0261] [84 bases, 7ACF0261] [84 bases, 7ACF0261] [84 bases, 7ACF0261] [84 bases, 7ACF0261] [ [84 bases, 7ACF0261]	74	A	u	7	7	11	12	0.636	0	0	chrX	+	50009722	50009805	50009795	50009735	50009756	50009772	50009793	3'-U	hsa-mir-501_74_A_u	hsa-mir-501 MI0003185 [84 bases, 7ACF0261] [84 bases, 7ACF0261] [84 bases, 7ACF0261] [84 bases, 7ACF0261] [84 bases, 7ACF0261] [ [84 bases, 7ACF0261]	74	A	u	20	26	30	40	0.667	0	0	chrX	+	50009722	50009805	50009795	50009735	50009756	50009772	50009793	3'-U	hsa-mir-501_74_A_u	hsa-mir-501 MI0003185 [84 bases, 7ACF0261] [84 bases, 7ACF0261] [84 bases, 7ACF0261] [84 bases, 7ACF0261] [84 bases, 7ACF0261] [ [84 bases, 7ACF0261]	74	A	u	13	17	19	25	0.684	0	0	chrX	+	50009722	50009805	50009795	50009735	50009756	50009772	50009793	3'-U	hsa-mir-501_74_A_u	hsa-mir-501 MI0003185 [84 bases, 7ACF0261] [84 bases, 7ACF0261] [84 bases, 7ACF0261] [84 bases, 7ACF0261] [84 bases, 7ACF0261] [ [84 bases, 7ACF0261]	74	A	u	14	21	21	32	0.667	0	0	chrX	+	50009722	50009805	50009795	50009735	50009756	50009772	50009793	3'-U	hsa-mir-501_74_A_u	hsa-mir-501 MI0003185 [84 bases, 7ACF0261] [84 bases, 7ACF0261] [84 bases, 7ACF0261] [84 bases, 7ACF0261] [84 bases, 7ACF0261] [ [84 bases, 7ACF0261]	74	A	u	13	18	23	33	0.565	0	0	chrX	+	50009722	50009805	50009795	50009735	50009756	50009772	50009793	3'-U	hsa-mir-501_74_A_u	hsa-mir-501 MI0003185 [84 bases, 7ACF0261] [84 bases, 7ACF0261] [84 bases, 7ACF0261] [84 bases, 7ACF0261] [84 bases, 7ACF0261] [ [84 bases, 7ACF0261]	74	A	u	17	17	24	24	0.708	0	0	chrX	+	50009722	50009805	50009795	50009735	50009756	50009772	50009793	3'-U	hsa-mir-501_74_A_u	hsa-mir-501 MI0003185 [84 bases, 7ACF0261] [84 bases, 7ACF0261] [84 bases, 7ACF0261] [84 bases, 7ACF0261] [84 bases, 7ACF0261] [ [84 bases, 7ACF0261]	74	A	u	10	14	16	23	0.625	0	0	chrX	+	50009722	50009805	50009795	50009735	50009756	50009772	50009793	3'-U	hsa-mir-501_74_A_u	hsa-mir-501 MI0003185 [84 bases, 7ACF0261] [84 bases, 7ACF0261] [84 bases, 7ACF0261] [84 bases, 7ACF0261] [84 bases, 7ACF0261] [ [84 bases, 7ACF0261]	74	A	u	8	10	12	15	0.667	0	0	chrX	+	50009722	50009805	50009795	50009735	50009756	50009772	50009793	3'-U	hsa-mir-501_74_A_u	hsa-mir-501 MI0003185 [84 bases, 7ACF0261] [84 bases, 7ACF0261] [84 bases, 7ACF0261] [84 bases, 7ACF0261] [84 bases, 7ACF0261] [ [84 bases, 7ACF0261]	74	A	u	13	18	19	26	0.684	0	0	chrX	+	50009722	50009805	50009795	50009735	50009756	50009772	50009793	3'-U	hsa-mir-501_74_A_u	hsa-mir-501 MI0003185 [84 bases, 7ACF0261] [84 bases, 7ACF0261] [84 bases, 7ACF0261] [84 bases, 7ACF0261] [84 bases, 7ACF0261] [ [84 bases, 7ACF0261]	74	A	u	16	25	19	29	0.842	0	0	chrX	+	50009722	50009805	50009795	50009735	50009756	50009772	50009793	3'-U	hsa-mir-501_74_A_u	hsa-mir-501 MI0003185 [84 bases, 7ACF0261] [84 bases, 7ACF0261] [84 bases, 7ACF0261] [84 bases, 7ACF0261] [84 bases, 7ACF0261] [ [84 bases, 7ACF0261]	74	A	u	2	1	7	6	0.286	0.00263	0.0222	chrX	+	50009722	50009805	50009795	50009735	50009756	50009772	50009793	3'-U	hsa-mir-501_74_A_u	hsa-mir-501 MI0003185 [84 bases, 7ACF0261] [84 bases, 7ACF0261] [84 bases, 7ACF0261] [84 bases, 7ACF0261] [84 bases, 7ACF0261] [ [84 bases, 7ACF0261]	74	A	u	3	2	7	5	0.429	1.06e-05	0.000148	chrX	+	50009722	50009805	50009795	50009735	50009756	50009772	50009793	3'-U	hsa-mir-501_74_A_u	hsa-mir-501 MI0003185 [84 bases, 7ACF0261] [84 bases, 7ACF0261] [84 bases, 7ACF0261] [84 bases, 7ACF0261] [84 bases, 7ACF0261] [ [84 bases, 7ACF0261]	74	A	u	7	5	13	9	0.538	3.82e-12	7.9e-11	chrX	+	50009722	50009805	50009795	50009735	50009756	50009772	50009793	3'-U	hsa-mir-501_74_A_u	hsa-mir-501 MI0003185 [84 bases, 7ACF0261] [84 bases, 7ACF0261] [84 bases, 7ACF0261] [84 bases, 7ACF0261] [84 bases, 7ACF0261] [ [84 bases, 7ACF0261]	74	A	u	16	14	31	27	0.516	0	0	chrX	+	50009722	50009805	50009795	50009735	50009756	50009772	50009793	3'-U	hsa-mir-501_74_A_u	hsa-mir-501 MI0003185 [84 bases, 7ACF0261] [84 bases, 7ACF0261] [84 bases, 7ACF0261] [84 bases, 7ACF0261] [84 bases, 7ACF0261] [ [84 bases, 7ACF0261]	74	A	u	0	0	0	0	0	1	1	chrX	+	50009722	50009805	50009795	50009735	50009756	50009772	50009793	3'-U	hsa-mir-501_74_A_u	hsa-mir-501 MI0003185 [84 bases, 7ACF0261] [84 bases, 7ACF0261] [84 bases, 7ACF0261] [84 bases, 7ACF0261] [84 bases, 7ACF0261] [ [84 bases, 7ACF0261]	74	A	u	4	2	10	6	0.4	1.17e-05	0.000168	chrX	+	50009722	50009805	50009795	50009735	50009756	50009772	50009793	3'-U	hsa-mir-501_74_A_u	hsa-mir-501 MI0003185 [84 bases, 7ACF0261] [84 bases, 7ACF0261] [84 bases, 7ACF0261] [84 bases, 7ACF0261] [84 bases, 7ACF0261] [ [84 bases, 7ACF0261]	74	A	u	2	1	7	5	0.286	0.00487	0.0433	chrX	+	50009722	50009805	50009795	50009735	50009756	50009772	50009793	3'-U	hsa-mir-501_74_A_u	hsa-mir-501 MI0003185 [84 bases, 7ACF0261] [84 bases, 7ACF0261] [84 bases, 7ACF0261] [84 bases, 7ACF0261] [84 bases, 7ACF0261] [ [84 bases, 7ACF0261]	74	A	u	1	1	6	10	0.167	0.0413	0.286	chrX	+	50009722	50009805	50009795	50009735	50009756	50009772	50009793	3'-U	hsa-mir-501_74_A_u	hsa-mir-501 MI0003185 [84 bases, 7ACF0261] [84 bases, 7ACF0261] [84 bases, 7ACF0261] [84 bases, 7ACF0261] [84 bases, 7ACF0261] [ [84 bases, 7ACF0261]	74	A	u	4	6	10	16	0.4	6.13e-11	9.69e-10	chrX	+	50009722	50009805	50009795	50009735	50009756	50009772	50009793	3'-U	hsa-mir-501_74_A_u	hsa-mir-501 MI0003185 [84 bases, 7ACF0261] [84 bases, 7ACF0261] [84 bases, 7ACF0261] [84 bases, 7ACF0261] [84 bases, 7ACF0261] [ [84 bases, 7ACF0261]	74	A	u	2	3	5	9	0.4	6.73e-07	7.12e-06	chrX	+	50009722	50009805	50009795	50009735	50009756	50009772	50009793	3'-U	hsa-mir-501_74_A_u	hsa-mir-501 MI0003185 [84 bases, 7ACF0261] [84 bases, 7ACF0261] [84 bases, 7ACF0261] [84 bases, 7ACF0261] [84 bases, 7ACF0261] [ [84 bases, 7ACF0261]	74	A	u	1	1	4	6	0.25	0.0122	0.0866	chrX	+	50009722	50009805	50009795	50009735	50009756	50009772	50009793	3'-U	hsa-mir-501_74_A_u	hsa-mir-501 MI0003185 [84 bases, 7ACF0261] [84 bases, 7ACF0261] [84 bases, 7ACF0261] [84 bases, 7ACF0261] [84 bases, 7ACF0261] [ [84 bases, 7ACF0261]	74	A	u	2	2	7	10	0.286	0.000249	0.00217	chrX	+	50009722	50009805	50009795	50009735	50009756	50009772	50009793	3'-U	hsa-mir-501_74_A_u	hsa-mir-501 MI0003185 [84 bases, 7ACF0261] [84 bases, 7ACF0261] [84 bases, 7ACF0261] [84 bases, 7ACF0261] [84 bases, 7ACF0261] [ [84 bases, 7ACF0261]	74	A	u	4	5	7	9	0.571	2.2e-13	4.02e-12	chrX	+	50009722	50009805	50009795	50009735	50009756	50009772	50009793	3'-U	hsa-mir-501_74_A_u	hsa-mir-501 MI0003185 [84 bases, 7ACF0261] [84 bases, 7ACF0261] [84 bases, 7ACF0261] [84 bases, 7ACF0261] [84 bases, 7ACF0261] [ [84 bases, 7ACF0261]	74	A	u	0	0	0	0	0	1	1	chrX	+	50009722	50009805	50009795	50009735	50009756	50009772	50009793	3'-U	hsa-mir-501_74_A_u	hsa-mir-501 MI0003185 [84 bases, 7ACF0261] [84 bases, 7ACF0261] [84 bases, 7ACF0261] [84 bases, 7ACF0261] [84 bases, 7ACF0261] [ [84 bases, 7ACF0261]	74	A	u	28	36	34	43	0.824	0	0	chrX	+	50009722	50009805	50009795	50009735	50009756	50009772	50009793	3'-U	hsa-mir-501_74_A_u	hsa-mir-501 MI0003185 [84 bases, 7ACF0261] [84 bases, 7ACF0261] [84 bases, 7ACF0261] [84 bases, 7ACF0261] [84 bases, 7ACF0261] [ [84 bases, 7ACF0261]	74	A	u	29	35	38	46	0.763	0	0	chrX	+	50009722	50009805	50009795	50009735	50009756	50009772	50009793	3'-U	hsa-mir-501_74_A_u	hsa-mir-501 MI0003185 [84 bases, 7ACF0261] [84 bases, 7ACF0261] [84 bases, 7ACF0261] [84 bases, 7ACF0261] [84 bases, 7ACF0261] [ [84 bases, 7ACF0261]	74	A	u	15	21	21	30	0.714	0	0	chrX	+	50009722	50009805	50009795	50009735	50009756	50009772	50009793	3'-U	hsa-mir-501_74_A_u	hsa-mir-501 MI0003185 [84 bases, 7ACF0261] [84 bases, 7ACF0261] [84 bases, 7ACF0261] [84 bases, 7ACF0261] [84 bases, 7ACF0261] [ [84 bases, 7ACF0261]	74	A	u	19	28	26	39	0.731	0	0	chrX	+	50009722	50009805	50009795	50009735	50009756	50009772	50009793	3'-U	hsa-mir-501_74_A_u	hsa-mir-501 MI0003185 [84 bases, 7ACF0261] [84 bases, 7ACF0261] [84 bases, 7ACF0261] [84 bases, 7ACF0261] [84 bases, 7ACF0261] [ [84 bases, 7ACF0261]	74	A	u	26	35	32	43	0.812	0	0	chrX	+	50009722	50009805	50009795	50009735	50009756	50009772	50009793	3'-U	hsa-mir-501_74_A_u	hsa-mir-501 MI0003185 [84 bases, 7ACF0261] [84 bases, 7ACF0261] [84 bases, 7ACF0261] [84 bases, 7ACF0261] [84 bases, 7ACF0261] [ [84 bases, 7ACF0261]	74	A	u	12	18	18	28	0.667	0	0	chrX	+	50009722	50009805	50009795	50009735	50009756	50009772	50009793	3'-U	hsa-mir-501_74_A_u	hsa-mir-501 MI0003185 [84 bases, 7ACF0261] [84 bases, 7ACF0261] [84 bases, 7ACF0261] [84 bases, 7ACF0261] [84 bases, 7ACF0261] [ [84 bases, 7ACF0261]	74	A	u	20	26	35	46	0.571	0	0	chrX	+	50009722	50009805	50009795	50009735	50009756	50009772	50009793	3'-U	hsa-mir-501_74_A_u	hsa-mir-501 MI0003185 [84 bases, 7ACF0261] [84 bases, 7ACF0261] [84 bases, 7ACF0261] [84 bases, 7ACF0261] [84 bases, 7ACF0261] [ [84 bases, 7ACF0261]	74	A	u	24	24	33	33	0.727	0	0	chrX	+	50009722	50009805	50009795	50009735	50009756	50009772	50009793	3'-U	hsa-mir-501_74_A_u	hsa-mir-501 MI0003185 [84 bases, 7ACF0261] [84 bases, 7ACF0261] [84 bases, 7ACF0261] [84 bases, 7ACF0261] [84 bases, 7ACF0261] [ [84 bases, 7ACF0261]	74	A	u	14	21	25	37	0.56	0	0	chrX	+	50009722	50009805	50009795	50009735	50009756	50009772	50009793	3'-U	hsa-mir-501_74_A_u	hsa-mir-501 MI0003185 [84 bases, 7ACF0261] [84 bases, 7ACF0261] [84 bases, 7ACF0261] [84 bases, 7ACF0261] [84 bases, 7ACF0261] [ [84 bases, 7ACF0261]	74	A	u	2	1	5	4	0.4	0.00054	0.00514	chrX	+	50009722	50009805	50009795	50009735	50009756	50009772	50009793	3'-U	hsa-mir-501_74_A_u	hsa-mir-501 MI0003185 [84 bases, 7ACF0261] [84 bases, 7ACF0261] [84 bases, 7ACF0261] [84 bases, 7ACF0261] [84 bases, 7ACF0261] [ [84 bases, 7ACF0261]	74	A	u	9	9	19	19	0.474	0	0	chrX	+	50009722	50009805	50009795	50009735	50009756	50009772	50009793	3'-U	hsa-mir-501_74_A_u	hsa-mir-501 MI0003185 [84 bases, 7ACF0261] [84 bases, 7ACF0261] [84 bases, 7ACF0261] [84 bases, 7ACF0261] [84 bases, 7ACF0261] [ [84 bases, 7ACF0261]	74	A	u	8	5	17	11	0.471	1.8e-11	3.45e-10	chrX	+	50009722	50009805	50009795	50009735	50009756	50009772	50009793	3'-U	hsa-mir-501_74_A_u	hsa-mir-501 MI0003185 [84 bases, 7ACF0261] [84 bases, 7ACF0261] [84 bases, 7ACF0261] [84 bases, 7ACF0261] [84 bases, 7ACF0261] [ [84 bases, 7ACF0261]	74	A	u	3	1	7	4	0.429	9.03e-05	0.00121	chrX	+	50009722	50009805	50009795	50009735	50009756	50009772	50009793	3'-U	hsa-mir-501_74_A_u	hsa-mir-501 MI0003185 [84 bases, 7ACF0261] [84 bases, 7ACF0261] [84 bases, 7ACF0261] [84 bases, 7ACF0261] [84 bases, 7ACF0261] [ [84 bases, 7ACF0261]	74	A	u	10	10	14	14	0.714	0	0	chrX	+	50009722	50009805	50009795	50009735	50009756	50009772	50009793	3'-U	hsa-mir-501_74_A_u	hsa-mir-501 MI0003185 [84 bases, 7ACF0261] [84 bases, 7ACF0261] [84 bases, 7ACF0261] [84 bases, 7ACF0261] [84 bases, 7ACF0261] [ [84 bases, 7ACF0261]	74	A	u	0	0	0	0	0	1	1	chrX	+	50009722	50009805	50009795	50009735	50009756	50009772	50009793	3'-U	hsa-mir-501_74_A_u	hsa-mir-501 MI0003185 [84 bases, 7ACF0261] [84 bases, 7ACF0261] [84 bases, 7ACF0261] [84 bases, 7ACF0261] [84 bases, 7ACF0261] [ [84 bases, 7ACF0261]	74	A	u	1	0	6	3	0.167	0.159	1	chrX	+	50009722	50009805	50009795	50009735	50009756	50009772	50009793	3'-U	hsa-mir-501_74_A_u	hsa-mir-501 MI0003185 [84 bases, 7ACF0261] [84 bases, 7ACF0261] [84 bases, 7ACF0261] [84 bases, 7ACF0261] [84 bases, 7ACF0261] [ [84 bases, 7ACF0261]	74	A	u	4	4	11	11	0.364	5.15e-07	6.98e-06	chrX	+	50009722	50009805	50009795	50009735	50009756	50009772	50009793	3'-U	hsa-mir-501_74_A_u	hsa-mir-501 MI0003185 [84 bases, 7ACF0261] [84 bases, 7ACF0261] [84 bases, 7ACF0261] [84 bases, 7ACF0261] [84 bases, 7ACF0261] [ [84 bases, 7ACF0261]	74	A	u	7	5	12	9	0.583	8.77e-14	1.8e-12	chrX	+	50009722	50009805	50009795	50009735	50009756	50009772	50009793	3'-U	hsa-mir-501_74_A_u	hsa-mir-501 MI0003185 [84 bases, 7ACF0261] [84 bases, 7ACF0261] [84 bases, 7ACF0261] [84 bases, 7ACF0261] [84 bases, 7ACF0261] [ [84 bases, 7ACF0261]	74	A	u	0	0	0	0	0	1	1	chrX	+	50009722	50009805	50009795	50009735	50009756	50009772	50009793	3'-U	hsa-mir-501_74_A_u	hsa-mir-501 MI0003185 [84 bases, 7ACF0261] [84 bases, 7ACF0261] [84 bases, 7ACF0261] [84 bases, 7ACF0261] [84 bases, 7ACF0261] [ [84 bases, 7ACF0261]	74	A	u	6	4	9	7	0.667	1.35e-14	2.85e-13	chrX	+	50009722	50009805	50009795	50009735	50009756	50009772	50009793	3'-U	hsa-mir-501_74_A_u	hsa-mir-501 MI0003185 [84 bases, 7ACF0261] [84 bases, 7ACF0261] [84 bases, 7ACF0261] [84 bases, 7ACF0261] [84 bases, 7ACF0261] [ [84 bases, 7ACF0261]	74	A	u	8	8	15	15	0.533	0	0	chrX	+	50009722	50009805	50009795	50009735	50009756	50009772	50009793	3'-U	hsa-mir-501_74_A_u	hsa-mir-501 MI0003185 [84 bases, 7ACF0261] [84 bases, 7ACF0261] [84 bases, 7ACF0261] [84 bases, 7ACF0261] [84 bases, 7ACF0261] [ [84 bases, 7ACF0261]	74	A	u	5	3	9	7	0.556	3.17e-10	6.04e-09	chrX	+	50009722	50009805	50009795	50009735	50009756	50009772	50009793	3'-U	hsa-mir-501_74_A_u	hsa-mir-501 MI0003185 [84 bases, 7ACF0261] [84 bases, 7ACF0261] [84 bases, 7ACF0261] [84 bases, 7ACF0261] [84 bases, 7ACF0261] [ [84 bases, 7ACF0261]	74	A	u	3	2	8	6	0.375	8.51e-05	0.000796	chrX	+	50009722	50009805	50009795	50009735	50009756	50009772	50009793	3'-U	hsa-mir-501_74_A_u	hsa-mir-501 MI0003185 [84 bases, 7ACF0261] [84 bases, 7ACF0261] [84 bases, 7ACF0261] [84 bases, 7ACF0261] [84 bases, 7ACF0261] [ [84 bases, 7ACF0261]	74	A	u	15	20	21	28	0.714	0	0	chrX	+	50009722	50009805	50009795	50009735	50009756	50009772	50009793	3'-U	hsa-mir-501_74_A_u	hsa-mir-501 MI0003185 [84 bases, 7ACF0261] [84 bases, 7ACF0261] [84 bases, 7ACF0261] [84 bases, 7ACF0261] [84 bases, 7ACF0261] [ [84 bases, 7ACF0261]	74	A	u	9	6	16	11	0.562	6.66e-16	1.42e-14	chrX	+	50009722	50009805	50009795	50009735	50009756	50009772	50009793	3'-U	hsa-mir-501_74_A_u	hsa-mir-501 MI0003185 [84 bases, 7ACF0261] [84 bases, 7ACF0261] [84 bases, 7ACF0261] [84 bases, 7ACF0261] [84 bases, 7ACF0261] [ [84 bases, 7ACF0261]	74	A	u	10	5	14	8	0.714	0	0	chrX	+	50009722	50009805	50009795	50009735	50009756	50009772	50009793	3'-U	hsa-mir-501_74_A_u	hsa-mir-501 MI0003185 [84 bases, 7ACF0261] [84 bases, 7ACF0261] [84 bases, 7ACF0261] [84 bases, 7ACF0261] [84 bases, 7ACF0261] [ [84 bases, 7ACF0261]	74	A	u	10	10	20	20	0.5	0	0	chrX	+	50009722	50009805	50009795	50009735	50009756	50009772	50009793	3'-U	hsa-mir-501_74_A_u	hsa-mir-501 MI0003185 [84 bases, 7ACF0261] [84 bases, 7ACF0261] [84 bases, 7ACF0261] [84 bases, 7ACF0261] [84 bases, 7ACF0261] [ [84 bases, 7ACF0261]	74	A	u	42	13	78	24	0.538	0	0	chrX	+	50009722	50009805	50009795	50009735	50009756	50009772	50009793	3'-U	hsa-mir-501_74_A_u	hsa-mir-501 MI0003185 [84 bases, 7ACF0261] [84 bases, 7ACF0261] [84 bases, 7ACF0261] [84 bases, 7ACF0261] [84 bases, 7ACF0261] [ [84 bases, 7ACF0261]	74	A	u	4	2	14	8	0.286	0.000675	0.00639	chrX	+	50009722	50009805	50009795	50009735	50009756	50009772	50009793	3'-U	hsa-mir-501_74_A_u	hsa-mir-501 MI0003185 [84 bases, 7ACF0261] [84 bases, 7ACF0261] [84 bases, 7ACF0261] [84 bases, 7ACF0261] [84 bases, 7ACF0261] [ [84 bases, 7ACF0261]	74	A	u	121	12	185	19	0.654	0	0	chrX	+	50009722	50009805	50009795	50009735	50009756	50009772	50009793	3'-U	hsa-mir-501_74_A_u	hsa-mir-501 MI0003185 [84 bases, 7ACF0261] [84 bases, 7ACF0261] [84 bases, 7ACF0261] [84 bases, 7ACF0261] [84 bases, 7ACF0261] [ [84 bases, 7ACF0261]	74	A	u	8	2	15	4	0.533	4.04e-07	8.35e-06	chrX	+	50009722	50009805	50009795	50009735	50009756	50009772	50009793	3'-U	hsa-mir-501_74_A_u	hsa-mir-501 MI0003185 [84 bases, 7ACF0261] [84 bases, 7ACF0261] [84 bases, 7ACF0261] [84 bases, 7ACF0261] [84 bases, 7ACF0261] [ [84 bases, 7ACF0261]	74	A	u	5	3	11	8	0.455	6.92e-08	1e-06	chrX	+	50009722	50009805	50009795	50009735	50009756	50009772	50009793	3'-U	hsa-mir-501_74_A_u	hsa-mir-501 MI0003185 [84 bases, 7ACF0261] [84 bases, 7ACF0261] [84 bases, 7ACF0261] [84 bases, 7ACF0261] [84 bases, 7ACF0261] [ [84 bases, 7ACF0261]	74	A	u	20	31	27	42	0.741	0	0	chrX	+	50009722	50009805	50009795	50009735	50009756	50009772	50009793	3'-U	hsa-mir-501_74_A_u	hsa-mir-501 MI0003185 [84 bases, 7ACF0261] [84 bases, 7ACF0261] [84 bases, 7ACF0261] [84 bases, 7ACF0261] [84 bases, 7ACF0261] [ [84 bases, 7ACF0261]	74	A	u	19	20	26	27	0.731	0	0	chrX	+	50009722	50009805	50009795	50009735	50009756	50009772	50009793	3'-U	hsa-mir-501_74_A_u	hsa-mir-501 MI0003185 [84 bases, 7ACF0261] [84 bases, 7ACF0261] [84 bases, 7ACF0261] [84 bases, 7ACF0261] [84 bases, 7ACF0261] [ [84 bases, 7ACF0261]	74	A	u	10	6	16	9	0.625	1.11e-16	2.63e-15	chrX	+	50009722	50009805	50009795	50009735	50009756	50009772	50009793	3'-U	hsa-mir-501_74_A_u	hsa-mir-501 MI0003185 [84 bases, 7ACF0261] [84 bases, 7ACF0261] [84 bases, 7ACF0261] [84 bases, 7ACF0261] [84 bases, 7ACF0261] [ [84 bases, 7ACF0261]	74	A	u	1	1	5	5	0.2	0.058	0.388	chrX	+	50009722	50009805	50009795	50009735	50009756	50009772	50009793	3'-U	hsa-mir-501_74_A_u	hsa-mir-501 MI0003185 [84 bases, 7ACF0261] [84 bases, 7ACF0261] [84 bases, 7ACF0261] [84 bases, 7ACF0261] [84 bases, 7ACF0261] [ [84 bases, 7ACF0261]	74	A	u	20	16	32	27	0.625	0	0	chrX	+	50009722	50009805	50009795	50009735	50009756	50009772	50009793	3'-U	hsa-mir-501_74_A_u	hsa-mir-501 MI0003185 [84 bases, 7ACF0261] [84 bases, 7ACF0261] [84 bases, 7ACF0261] [84 bases, 7ACF0261] [84 bases, 7ACF0261] [ [84 bases, 7ACF0261]	74	A	u	7	6	11	10	0.636	0	0	chrX	+	50009722	50009805	50009795	50009735	50009756	50009772	50009793	3'-U	hsa-mir-501_74_A_u	hsa-mir-501 MI0003185 [84 bases, 7ACF0261] [84 bases, 7ACF0261] [84 bases, 7ACF0261] [84 bases, 7ACF0261] [84 bases, 7ACF0261] [ [84 bases, 7ACF0261]	74	A	u	12	9	20	16	0.6	0	0	chrX	+	50009722	50009805	50009795	50009735	50009756	50009772	50009793	3'-U	hsa-mir-501_74_A_u	hsa-mir-501 MI0003185 [84 bases, 7ACF0261] [84 bases, 7ACF0261] [84 bases, 7ACF0261] [84 bases, 7ACF0261] [84 bases, 7ACF0261] [ [84 bases, 7ACF0261]	74	A	u	19	15	30	24	0.633	0	0	chrX	+	50009722	50009805	50009795	50009735	50009756	50009772	50009793	3'-U	hsa-mir-501_74_A_u	hsa-mir-501 MI0003185 [84 bases, 7ACF0261] [84 bases, 7ACF0261] [84 bases, 7ACF0261] [84 bases, 7ACF0261] [84 bases, 7ACF0261] [ [84 bases, 7ACF0261]	74	A	u	10	8	20	16	0.5	0	0	chrX	+	50009722	50009805	50009795	50009735	50009756	50009772	50009793	3'-U	hsa-mir-501_74_A_u	hsa-mir-501 MI0003185 [84 bases, 7ACF0261] [84 bases, 7ACF0261] [84 bases, 7ACF0261] [84 bases, 7ACF0261] [84 bases, 7ACF0261] [ [84 bases, 7ACF0261]	74	A	u	1	0	4	3	0.25	0.0511	0.351	chrX	+	50009722	50009805	50009795	50009735	50009756	50009772	50009793	3'-U	hsa-mir-501_74_A_u	hsa-mir-501 MI0003185 [84 bases, 7ACF0261] [84 bases, 7ACF0261] [84 bases, 7ACF0261] [84 bases, 7ACF0261] [84 bases, 7ACF0261] [ [84 bases, 7ACF0261]	74	A	u	5	4	8	6	0.625	8.05e-12	1.63e-10	chrX	+	50009722	50009805	50009795	50009735	50009756	50009772	50009793	3'-U	hsa-mir-501_74_A_u	hsa-mir-501 MI0003185 [84 bases, 7ACF0261] [84 bases, 7ACF0261] [84 bases, 7ACF0261] [84 bases, 7ACF0261] [84 bases, 7ACF0261] [ [84 bases, 7ACF0261]	74	A	u	4	5	8	10	0.5	3.91e-12	6.88e-11	chrX	+	50009722	50009805	50009795	50009735	50009756	50009772	50009793	3'-U	hsa-mir-501_74_A_u	hsa-mir-501 MI0003185 [84 bases, 7ACF0261] [84 bases, 7ACF0261] [84 bases, 7ACF0261] [84 bases, 7ACF0261] [84 bases, 7ACF0261] [ [84 bases, 7ACF0261]	74	A	u	4	5	9	12	0.444	8.31e-11	1.35e-09	chrX	+	50009722	50009805	50009795	50009735	50009756	50009772	50009793	3'-U	hsa-mir-501_74_A_u	hsa-mir-501 MI0003185 [84 bases, 7ACF0261] [84 bases, 7ACF0261] [84 bases, 7ACF0261] [84 bases, 7ACF0261] [84 bases, 7ACF0261] [ [84 bases, 7ACF0261]	74	A	u	3	4	6	9	0.5	4.4e-11	6.85e-10	chrX	+	50009722	50009805	50009795	50009735	50009756	50009772	50009793	3'-U	hsa-mir-501_74_A_u	hsa-mir-501 MI0003185 [84 bases, 7ACF0261] [84 bases, 7ACF0261] [84 bases, 7ACF0261] [84 bases, 7ACF0261] [84 bases, 7ACF0261] [ [84 bases, 7ACF0261]	74	A	u	3	4	8	11	0.375	3.5e-07	3.86e-06	chrX	+	50009722	50009805	50009795	50009735	50009756	50009772	50009793	3'-U	hsa-mir-501_74_A_u	hsa-mir-501 MI0003185 [84 bases, 7ACF0261] [84 bases, 7ACF0261] [84 bases, 7ACF0261] [84 bases, 7ACF0261] [84 bases, 7ACF0261] [ [84 bases, 7ACF0261]	74	A	u	4	6	7	10	0.571	3.77e-15	7.24e-14	chrX	+	50009722	50009805	50009795	50009735	50009756	50009772	50009793	3'-U	hsa-mir-501_74_A_u	hsa-mir-501 MI0003185 [84 bases, 7ACF0261] [84 bases, 7ACF0261] [84 bases, 7ACF0261] [84 bases, 7ACF0261] [84 bases, 7ACF0261] [ [84 bases, 7ACF0261]	74	A	u	1	1	2	2	0.5	0.000176	0.00156	chrX	+	50009722	50009805	50009795	50009735	50009756	50009772	50009793	3'-U	hsa-mir-501_74_A_u	hsa-mir-501 MI0003185 [84 bases, 7ACF0261] [84 bases, 7ACF0261] [84 bases, 7ACF0261] [84 bases, 7ACF0261] [84 bases, 7ACF0261] [ [84 bases, 7ACF0261]	74	A	u	1	1	4	5	0.25	0.0174	0.134	chrX	+	50009722	50009805	50009795	50009735	50009756	50009772	50009793	3'-U	hsa-mir-501_74_A_u	hsa-mir-501 MI0003185 [84 bases, 7ACF0261] [84 bases, 7ACF0261]	74	A	u	46	10	76	16	0.605	0	0	chrX	+	50009722	50009805	50009795	50009735	50009756	50009772	50009793	3'-U	hsa-mir-501_74_A_u	hsa-mir-501 MI0003185 [84 bases, 7ACF0261] [84 bases, 7ACF0261] [84 bases, 7ACF0261]	74	A	u	47	11	86	21	0.547	0	0	chrX	+	50009722	50009805	50009795	50009735	50009756	50009772	50009793	3'-U	hsa-mir-501_74_A_u	hsa-mir-501 MI0003185 [84 bases, 7ACF0261] [84 bases, 7ACF0261]	74	A	u	21	14	43	28	0.488	0	0	chrX	+	50009722	50009805	50009795	50009735	50009756	50009772	50009793	3'-U	hsa-mir-501_74_A_u	hsa-mir-501 MI0003185 [84 bases, 7ACF0261] [84 bases, 7ACF0261] [84 bases, 7ACF0261]	74	A	u	49	10	95	20	0.516	0	0	chrX	+	50009722	50009805	50009795	50009735	50009756	50009772	50009793	3'-U	hsa-mir-501_74_A_u	hsa-mir-501 MI0003185 [84 bases, 7ACF0261] [84 bases, 7ACF0261] [84 bases, 7ACF0261]	74	A	u	95	19	208	42	0.457	0	0	chrX	+	50009722	50009805	50009795	50009735	50009756	50009772	50009793	3'-U	hsa-mir-501_74_A_u	hsa-mir-501 MI0003185 [84 bases, 7ACF0261] [84 bases, 7ACF0261] [84 bases, 7ACF0261]	74	A	u	54	20	73	28	0.74	0	0	chrX	+	50009722	50009805	50009795	50009735	50009756	50009772	50009793	3'-U	hsa-mir-501_74_A_u	hsa-mir-501 MI0003185 [84 bases, 7ACF0261] [84 bases, 7ACF0261] [84 bases, 7ACF0261]	74	A	u	33	6	52	10	0.635	0	0	chrX	+	50009722	50009805	50009795	50009735	50009756	50009772	50009793	3'-U	hsa-mir-501_74_A_u	hsa-mir-501 MI0003185 [84 bases, 7ACF0261] [84 bases, 7ACF0261] [84 bases, 7ACF0261]	74	A	u	119	20	218	37	0.546	0	0	chrX	+	50009722	50009805	50009795	50009735	50009756	50009772	50009793	3'-U	hsa-mir-501_74_A_u	hsa-mir-501 MI0003185 [84 bases, 7ACF0261] [84 bases, 7ACF0261]	74	A	u	34	19	60	35	0.567	0	0	chrX	+	50009722	50009805	50009795	50009735	50009756	50009772	50009793	3'-U	hsa-mir-501_74_A_u	hsa-mir-501 MI0003185 [84 bases, 7ACF0261] [84 bases, 7ACF0261] [84 bases, 7ACF0261]	74	A	u	25	3	70	11	0.357	1.2e-06	3.17e-05	chrX	+	50009722	50009805	50009795	50009735	50009756	50009772	50009793	3'-U	hsa-mir-501_74_A_u	hsa-mir-501 MI0003185 [84 bases, 7ACF0261] [84 bases, 7ACF0261] [84 bases, 7ACF0261]	74	A	u	181	29	327	53	0.554	0	0	chrX	+	50009722	50009805	50009795	50009735	50009756	50009772	50009793	3'-U	hsa-mir-501_74_A_u	hsa-mir-501 MI0003185 [84 bases, 7ACF0261] [84 bases, 7ACF0261] [84 bases, 7ACF0261]	74	A	u	137	48	221	78	0.62	0	0	chrX	+	50009722	50009805	50009795	50009735	50009756	50009772	50009793	3'-U	hsa-mir-501_74_A_u	hsa-mir-501 MI0003185 [84 bases, 7ACF0261] [84 bases, 7ACF0261] [84 bases, 7ACF0261] [84 bases, 7ACF0261] [84 bases, 7ACF0261] [ [84 bases, 7ACF0261]	74	A	u	0	0	0	0	0	1	1	chrX	+	50009722	50009805	50009795	50009735	50009756	50009772	50009793	3'-U	hsa-mir-501_74_A_u	hsa-mir-501 MI0003185 [84 bases, 7ACF0261] [84 bases, 7ACF0261] [84 bases, 7ACF0261] [84 bases, 7ACF0261] [84 bases, 7ACF0261] [ [84 bases, 7ACF0261]	74	A	u	0	0	0	0	0	1	1	chrX	+	50009722	50009805	50009795	50009735	50009756	50009772	50009793	3'-U	hsa-mir-501_74_A_u	hsa-mir-501 MI0003185 [84 bases, 7ACF0261] [84 bases, 7ACF0261] [84 bases, 7ACF0261] [84 bases, 7ACF0261] [84 bases, 7ACF0261] [ [84 bases, 7ACF0261]	74	A	u	0	0	0	0	0	1	1	chrX	+	50009722	50009805	50009795	50009735	50009756	50009772	50009793	3'-U	hsa-mir-501_74_A_u	hsa-mir-501 MI0003185 [84 bases, 7ACF0261] [84 bases, 7ACF0261] [84 bases, 7ACF0261] [84 bases, 7ACF0261] [84 bases, 7ACF0261] [ [84 bases, 7ACF0261]	74	A	u	1	1	3	5	0.333	0.000783	0.00595	chrX	+	50009722	50009805	50009795	50009735	50009756	50009772	50009793	3'-U	hsa-mir-501_74_A_u	hsa-mir-501 MI0003185 [84 bases, 7ACF0261] [84 bases, 7ACF0261] [84 bases, 7ACF0261]	74	A	u	6	10	6	10	1	0	0	chrX	+	50009722	50009805	50009795	50009735	50009756	50009772	50009793	3'-U	hsa-mir-501_74_A_u	hsa-mir-501 MI0003185 [84 bases, 7ACF0261] [84 bases, 7ACF0261] [84 bases, 7ACF0261]	74	A	u	3	4	3	4	1	0	0	chrX	+	50009722	50009805	50009795	50009735	50009756	50009772	50009793	3'-U	hsa-mir-501_74_A_u	hsa-mir-501 MI0003185 [84 bases, 7ACF0261] [84 bases, 7ACF0261] [84 bases, 7ACF0261]	74	A	u	1	1	2	2	0.5	0.000314	0.00235	chrX	+	50009722	50009805	50009795	50009735	50009756	50009772	50009793	3'-U	hsa-mir-501_74_A_u	hsa-mir-501 MI0003185 [84 bases, 7ACF0261] [84 bases, 7ACF0261] [84 bases, 7ACF0261] [84 bases, 7ACF0261] [84 bases, 7ACF0261] [ [84 bases, 7ACF0261]	74	A	u	0	0	0	0	0	1	1	chrX	+	50009722	50009805	50009795	50009735	50009756	50009772	50009793	3'-U	hsa-mir-501_74_A_u	hsa-mir-501 MI0003185 [84 bases, 7ACF0261] [84 bases, 7ACF0261] [84 bases, 7ACF0261] [84 bases, 7ACF0261] [84 bases, 7ACF0261] [ [84 bases, 7ACF0261]	74	A	u	0	0	0	0	0	1	1	chrX	+	50009722	50009805	50009795	50009735	50009756	50009772	50009793	3'-U	hsa-mir-501_74_A_u	hsa-mir-501 MI0003185 [84 bases, 7ACF0261] [84 bases, 7ACF0261] [84 bases, 7ACF0261] [84 bases, 7ACF0261] [84 bases, 7ACF0261] [ [84 bases, 7ACF0261]	74	A	u	0	0	0	0	0	1	1	chrX	+	50009722	50009805	50009795	50009735	50009756	50009772	50009793	3'-U	hsa-mir-501_74_A_u	hsa-mir-501 MI0003185 [84 bases, 7ACF0261] [84 bases, 7ACF0261] [84 bases, 7ACF0261] [84 bases, 7ACF0261] [84 bases, 7ACF0261] [ [84 bases, 7ACF0261]	74	A	u	1	2	1	2	1	2.44e-11	3.9e-10	chrX	+	50009722	50009805	50009795	50009735	50009756	50009772	50009793	3'-U	hsa-mir-501_74_A_u	hsa-mir-501 MI0003185 [84 bases, 7ACF0261] [84 bases, 7ACF0261] [84 bases, 7ACF0261] [84 bases, 7ACF0261] [84 bases, 7ACF0261] [ [84 bases, 7ACF0261]	74	A	u	0	0	0	0	0	1	1	chrX	+	50009722	50009805	50009795	50009735	50009756	50009772	50009793	3'-U	hsa-mir-501_74_A_u	hsa-mir-501 MI0003185 [84 bases, 7ACF0261] [84 bases, 7ACF0261] [84 bases, 7ACF0261] [84 bases, 7ACF0261] [84 bases, 7ACF0261] [ [84 bases, 7ACF0261]	74	A	u	0	0	0	0	0	1	1	chrX	+	50009722	50009805	50009795	50009735	50009756	50009772	50009793	3'-U	hsa-mir-501_74_A_u	hsa-mir-501 MI0003185 [84 bases, 7ACF0261] [84 bases, 7ACF0261] [84 bases, 7ACF0261] [84 bases, 7ACF0261] [84 bases, 7ACF0261] [ [84 bases, 7ACF0261]	74	A	u	0	0	0	0	0	1	1	chrX	+	50009722	50009805	50009795	50009735	50009756	50009772	50009793	3'-U	hsa-mir-501_74_A_u	hsa-mir-501 MI0003185 [84 bases, 7ACF0261] [84 bases, 7ACF0261] [84 bases, 7ACF0261] [84 bases, 7ACF0261] [84 bases, 7ACF0261] [ [84 bases, 7ACF0261]	74	A	u	0	0	0	0	0	1	1	chrX	+	50009722	50009805	50009795	50009735	50009756	50009772	50009793	3'-U	hsa-mir-501_74_A_u	hsa-mir-501 MI0003185 [84 bases, 7ACF0261] [84 bases, 7ACF0261] [84 bases, 7ACF0261] [84 bases, 7ACF0261] [84 bases, 7ACF0261] [ [84 bases, 7ACF0261]	74	A	u	0	0	0	0	0	1	1	chrX	+	50009722	50009805	50009795	50009735	50009756	50009772	50009793	3'-U	hsa-mir-501_74_A_u	hsa-mir-501 MI0003185 [84 bases, 7ACF0261] [84 bases, 7ACF0261] [84 bases, 7ACF0261] [84 bases, 7ACF0261] [84 bases, 7ACF0261] [ [84 bases, 7ACF0261]	74	A	u	21	10	45	21	0.467	0	0	chrX	+	50009722	50009805	50009795	50009735	50009756	50009772	50009793	3'-U	hsa-mir-501_74_A_u	hsa-mir-501 MI0003185 [84 bases, 7ACF0261] [84 bases, 7ACF0261] [84 bases, 7ACF0261] [84 bases, 7ACF0261] [84 bases, 7ACF0261] [ [84 bases, 7ACF0261]	74	A	u	2	2	2	2	1	4.96e-11	8.98e-10	chrX	+	50009722	50009805	50009795	50009735	50009756	50009772	50009793	3'-U	hsa-mir-501_74_A_u	hsa-mir-501 MI0003185 [84 bases, 7ACF0261] [84 bases, 7ACF0261] [84 bases, 7ACF0261] [84 bases, 7ACF0261] [84 bases, 7ACF0261] [ [84 bases, 7ACF0261]	74	A	u	1	1	1	1	1	1.87e-06	2.68e-05	chrX	+	50009722	50009805	50009795	50009735	50009756	50009772	50009793	3'-U	hsa-mir-501_74_A_u	hsa-mir-501 MI0003185 [84 bases, 7ACF0261] [84 bases, 7ACF0261] [84 bases, 7ACF0261] [84 bases, 7ACF0261] [84 bases, 7ACF0261] [ [84 bases, 7ACF0261]	74	A	u	0	0	0	0	0	1	1	chrX	+	50009722	50009805	50009795	50009735	50009756	50009772	50009793	3'-U	hsa-mir-501_74_A_u	hsa-mir-501 MI0003185 [84 bases, 7ACF0261] [84 bases, 7ACF0261] [84 bases, 7ACF0261] [84 bases, 7ACF0261] [84 bases, 7ACF0261] [ [84 bases, 7ACF0261]	74	A	u	0	0	0	0	0	1	1	chrX	+	50009722	50009805	50009795	50009735	50009756	50009772	50009793	3'-U	hsa-mir-501_74_A_u	hsa-mir-501 MI0003185 [84 bases, 7ACF0261] [84 bases, 7ACF0261] [84 bases, 7ACF0261] [84 bases, 7ACF0261] [84 bases, 7ACF0261] [ [84 bases, 7ACF0261]	74	A	u	4	4	4	4	1	0	0	chrX	+	50009722	50009805	50009795	50009735	50009756	50009772	50009793	3'-U	hsa-mir-501_74_A_u	hsa-mir-501 MI0003185 [84 bases, 7ACF0261] [84 bases, 7ACF0261] [84 bases, 7ACF0261] [84 bases, 7ACF0261] [84 bases, 7ACF0261] [ [84 bases, 7ACF0261]	74	A	u	0	0	0	0	0	1	1	chrX	+	50009722	50009805	50009795	50009735	50009756	50009772	50009793	3'-U	hsa-mir-501_74_A_u	hsa-mir-501 MI0003185 [84 bases, 7ACF0261] [84 bases, 7ACF0261] [84 bases, 7ACF0261] [84 bases, 7ACF0261] [84 bases, 7ACF0261] [ [84 bases, 7ACF0261]	74	A	u	2	2	4	4	0.5	1.67e-05	0.000244	chrX	+	50009722	50009805	50009795	50009735	50009756	50009772	50009793	3'-U	hsa-mir-501_74_A_u	hsa-mir-501 MI0003185 [84 bases, 7ACF0261] [84 bases, 7ACF0261] [84 bases, 7ACF0261] [84 bases, 7ACF0261] [84 bases, 7ACF0261] [ [84 bases, 7ACF0261]	74	A	u	0	0	0	0	0	1	1	chrX	+	50009722	50009805	50009795	50009735	50009756	50009772	50009793	3'-U	hsa-mir-501_74_A_u	hsa-mir-501 MI0003185 [84 bases, 7ACF0261] [84 bases, 7ACF0261] [84 bases, 7ACF0261] [84 bases, 7ACF0261] [84 bases, 7ACF0261] [ [84 bases, 7ACF0261]	74	A	u	6	7	7	8	0.857	0	0	chrX	+	50009722	50009805	50009795	50009735	50009756	50009772	50009793	3'-U	3'-U	3'-U	not specified	not specified	not specified	not specified	SRR2294820	48	0.62	0	not	not	0.0027059	0.0197623
hsa-mir-5010_102_A_u	hsa-mir-5010 MI0017878 [120 bases, 8B40A37E] [120 bases, 8B40A37E] [120 bases, 8B40A37E] [120 bases, 8B40A37E] [120 bases, 8B40A [120 bases, 8B40A37E]	102	A	u	69	96	85	119	0.812	0	0	chr17	+	42514188	42514307	42514289	42514208	42514229	42514267	42514288	3'-U	hsa-mir-5010_102_A_u	hsa-mir-5010 MI0017878 [120 bases, 8B40A37E] [120 bases, 8B40A37E] [120 bases, 8B40A37E] [120 bases, 8B40A37E] [120 bases, 8B40A [120 bases, 8B40A37E]	102	A	u	62	73	71	83	0.873	0	0	chr17	+	42514188	42514307	42514289	42514208	42514229	42514267	42514288	3'-U	hsa-mir-5010_102_A_u	hsa-mir-5010 MI0017878 [120 bases, 8B40A37E] [120 bases, 8B40A37E] [120 bases, 8B40A37E] [120 bases, 8B40A37E] [120 bases, 8B40A [120 bases, 8B40A37E]	102	A	u	71	87	89	109	0.798	0	0	chr17	+	42514188	42514307	42514289	42514208	42514229	42514267	42514288	3'-U	hsa-mir-5010_102_A_u	hsa-mir-5010 MI0017878 [120 bases, 8B40A37E] [120 bases, 8B40A37E] [120 bases, 8B40A37E] [120 bases, 8B40A37E] [120 bases, 8B40A [120 bases, 8B40A37E]	102	A	u	53	85	69	111	0.768	0	0	chr17	+	42514188	42514307	42514289	42514208	42514229	42514267	42514288	3'-U	hsa-mir-5010_102_A_u	hsa-mir-5010 MI0017878 [120 bases, 8B40A37E] [120 bases, 8B40A37E] [120 bases, 8B40A37E] [120 bases, 8B40A37E] [120 bases, 8B40A [120 bases, 8B40A37E]	102	A	u	54	88	68	111	0.794	0	0	chr17	+	42514188	42514307	42514289	42514208	42514229	42514267	42514288	3'-U	hsa-mir-5010_102_A_u	hsa-mir-5010 MI0017878 [120 bases, 8B40A37E] [120 bases, 8B40A37E] [120 bases, 8B40A37E] [120 bases, 8B40A37E] [120 bases, 8B40A [120 bases, 8B40A37E]	102	A	u	78	88	91	103	0.857	0	0	chr17	+	42514188	42514307	42514289	42514208	42514229	42514267	42514288	3'-U	hsa-mir-5010_102_A_u	hsa-mir-5010 MI0017878 [120 bases, 8B40A37E] [120 bases, 8B40A37E] [120 bases, 8B40A37E] [120 bases, 8B40A37E] [120 bases, 8B40A [120 bases, 8B40A37E]	102	A	u	85	115	103	140	0.825	0	0	chr17	+	42514188	42514307	42514289	42514208	42514229	42514267	42514288	3'-U	hsa-mir-5010_102_A_u	hsa-mir-5010 MI0017878 [120 bases, 8B40A37E] [120 bases, 8B40A37E] [120 bases, 8B40A37E] [120 bases, 8B40A37E] [120 bases, 8B40A [120 bases, 8B40A37E]	102	A	u	92	105	108	123	0.852	0	0	chr17	+	42514188	42514307	42514289	42514208	42514229	42514267	42514288	3'-U	hsa-mir-5010_102_A_u	hsa-mir-5010 MI0017878 [120 bases, 8B40A37E] [120 bases, 8B40A37E] [120 bases, 8B40A37E] [120 bases, 8B40A37E] [120 bases, 8B40A [120 bases, 8B40A37E]	102	A	u	53	82	65	100	0.815	0	0	chr17	+	42514188	42514307	42514289	42514208	42514229	42514267	42514288	3'-U	hsa-mir-5010_102_A_u	hsa-mir-5010 MI0017878 [120 bases, 8B40A37E] [120 bases, 8B40A37E] [120 bases, 8B40A37E] [120 bases, 8B40A37E] [120 bases, 8B40A [120 bases, 8B40A37E]	102	A	u	61	78	78	100	0.782	0	0	chr17	+	42514188	42514307	42514289	42514208	42514229	42514267	42514288	3'-U	hsa-mir-5010_102_A_u	hsa-mir-5010 MI0017878 [120 bases, 8B40A37E] [120 bases, 8B40A37E] [120 bases, 8B40A37E] [120 bases, 8B40A37E] [120 bases, 8B40A [120 bases, 8B40A37E]	102	A	u	82	100	97	118	0.845	0	0	chr17	+	42514188	42514307	42514289	42514208	42514229	42514267	42514288	3'-U	hsa-mir-5010_102_A_u	hsa-mir-5010 MI0017878 [120 bases, 8B40A37E] [120 bases, 8B40A37E] [120 bases, 8B40A37E] [120 bases, 8B40A37E] [120 bases, 8B40A [120 bases, 8B40A37E]	102	A	u	84	110	100	131	0.84	0	0	chr17	+	42514188	42514307	42514289	42514208	42514229	42514267	42514288	3'-U	hsa-mir-5010_102_A_u	hsa-mir-5010 MI0017878 [120 bases, 8B40A37E] [120 bases, 8B40A37E] [120 bases, 8B40A37E] [120 bases, 8B40A37E] [120 bases, 8B40A [120 bases, 8B40A37E]	102	A	u	37	45	61	75	0.607	0	0	chr17	+	42514188	42514307	42514289	42514208	42514229	42514267	42514288	3'-U	hsa-mir-5010_102_A_u	hsa-mir-5010 MI0017878 [120 bases, 8B40A37E] [120 bases, 8B40A37E] [120 bases, 8B40A37E] [120 bases, 8B40A37E] [120 bases, 8B40A [120 bases, 8B40A37E]	102	A	u	73	81	87	96	0.839	0	0	chr17	+	42514188	42514307	42514289	42514208	42514229	42514267	42514288	3'-U	hsa-mir-5010_102_A_u	hsa-mir-5010 MI0017878 [120 bases, 8B40A37E] [120 bases, 8B40A37E] [120 bases, 8B40A37E] [120 bases, 8B40A37E] [120 bases, 8B40A [120 bases, 8B40A37E]	102	A	u	65	94	75	109	0.867	0	0	chr17	+	42514188	42514307	42514289	42514208	42514229	42514267	42514288	3'-U	hsa-mir-5010_102_A_u	hsa-mir-5010 MI0017878 [120 bases, 8B40A37E] [120 bases, 8B40A37E] [120 bases, 8B40A37E] [120 bases, 8B40A37E] [120 bases, 8B40A [120 bases, 8B40A37E]	102	A	u	54	78	60	86	0.9	0	0	chr17	+	42514188	42514307	42514289	42514208	42514229	42514267	42514288	3'-U	hsa-mir-5010_102_A_u	hsa-mir-5010 MI0017878 [120 bases, 8B40A37E] [120 bases, 8B40A37E] [120 bases, 8B40A37E] [120 bases, 8B40A37E] [120 bases, 8B40A [120 bases, 8B40A37E]	102	A	u	55	63	69	79	0.797	0	0	chr17	+	42514188	42514307	42514289	42514208	42514229	42514267	42514288	3'-U	hsa-mir-5010_102_A_u	hsa-mir-5010 MI0017878 [120 bases, 8B40A37E] [120 bases, 8B40A37E] [120 bases, 8B40A37E] [120 bases, 8B40A37E] [120 bases, 8B40A [120 bases, 8B40A37E]	102	A	u	72	83	94	108	0.766	0	0	chr17	+	42514188	42514307	42514289	42514208	42514229	42514267	42514288	3'-U	hsa-mir-5010_102_A_u	hsa-mir-5010 MI0017878 [120 bases, 8B40A37E] [120 bases, 8B40A37E] [120 bases, 8B40A37E] [120 bases, 8B40A37E] [120 bases, 8B40A [120 bases, 8B40A37E]	102	A	u	83	109	96	126	0.865	0	0	chr17	+	42514188	42514307	42514289	42514208	42514229	42514267	42514288	3'-U	hsa-mir-5010_102_A_u	hsa-mir-5010 MI0017878 [120 bases, 8B40A37E] [120 bases, 8B40A37E] [120 bases, 8B40A37E] [120 bases, 8B40A37E] [120 bases, 8B40A [120 bases, 8B40A37E]	102	A	u	55	61	64	71	0.859	0	0	chr17	+	42514188	42514307	42514289	42514208	42514229	42514267	42514288	3'-U	hsa-mir-5010_102_A_u	hsa-mir-5010 MI0017878 [120 bases, 8B40A37E] [120 bases, 8B40A37E] [120 bases, 8B40A37E] [120 bases, 8B40A37E] [120 bases, 8B40A [120 bases, 8B40A37E]	102	A	u	69	92	83	110	0.831	0	0	chr17	+	42514188	42514307	42514289	42514208	42514229	42514267	42514288	3'-U	hsa-mir-5010_102_A_u	hsa-mir-5010 MI0017878 [120 bases, 8B40A37E] [120 bases, 8B40A37E] [120 bases, 8B40A37E] [120 bases, 8B40A37E] [120 bases, 8B40A [120 bases, 8B40A37E]	102	A	u	54	73	58	78	0.931	0	0	chr17	+	42514188	42514307	42514289	42514208	42514229	42514267	42514288	3'-U	hsa-mir-5010_102_A_u	hsa-mir-5010 MI0017878 [120 bases, 8B40A37E] [120 bases, 8B40A37E] [120 bases, 8B40A37E] [120 bases, 8B40A37E] [120 bases, 8B40A [120 bases, 8B40A37E]	102	A	u	33	51	37	57	0.892	0	0	chr17	+	42514188	42514307	42514289	42514208	42514229	42514267	42514288	3'-U	hsa-mir-5010_102_A_u	hsa-mir-5010 MI0017878 [120 bases, 8B40A37E] [120 bases, 8B40A37E] [120 bases, 8B40A37E] [120 bases, 8B40A37E] [120 bases, 8B40A [120 bases, 8B40A37E]	102	A	u	42	60	48	69	0.875	0	0	chr17	+	42514188	42514307	42514289	42514208	42514229	42514267	42514288	3'-U	hsa-mir-5010_102_A_u	hsa-mir-5010 MI0017878 [120 bases, 8B40A37E] [120 bases, 8B40A37E] [120 bases, 8B40A37E] [120 bases, 8B40A37E] [120 bases, 8B40A [120 bases, 8B40A37E]	102	A	u	39	40	47	48	0.83	0	0	chr17	+	42514188	42514307	42514289	42514208	42514229	42514267	42514288	3'-U	hsa-mir-5010_102_A_u	hsa-mir-5010 MI0017878 [120 bases, 8B40A37E] [120 bases, 8B40A37E] [120 bases, 8B40A37E] [120 bases, 8B40A37E] [120 bases, 8B40A [120 bases, 8B40A37E]	102	A	u	49	71	58	84	0.845	0	0	chr17	+	42514188	42514307	42514289	42514208	42514229	42514267	42514288	3'-U	hsa-mir-5010_102_A_u	hsa-mir-5010 MI0017878 [120 bases, 8B40A37E] [120 bases, 8B40A37E] [120 bases, 8B40A37E] [120 bases, 8B40A37E] [120 bases, 8B40A [120 bases, 8B40A37E]	102	A	u	49	61	51	64	0.961	0	0	chr17	+	42514188	42514307	42514289	42514208	42514229	42514267	42514288	3'-U	hsa-mir-5010_102_A_u	hsa-mir-5010 MI0017878 [120 bases, 8B40A37E] [120 bases, 8B40A37E] [120 bases, 8B40A37E] [120 bases, 8B40A37E] [120 bases, 8B40A [120 bases, 8B40A37E]	102	A	u	37	52	43	60	0.86	0	0	chr17	+	42514188	42514307	42514289	42514208	42514229	42514267	42514288	3'-U	hsa-mir-5010_102_A_u	hsa-mir-5010 MI0017878 [120 bases, 8B40A37E] [120 bases, 8B40A37E] [120 bases, 8B40A37E] [120 bases, 8B40A37E] [120 bases, 8B40A [120 bases, 8B40A37E]	102	A	u	52	81	63	99	0.825	0	0	chr17	+	42514188	42514307	42514289	42514208	42514229	42514267	42514288	3'-U	hsa-mir-5010_102_A_u	hsa-mir-5010 MI0017878 [120 bases, 8B40A37E] [120 bases, 8B40A37E] [120 bases, 8B40A37E] [120 bases, 8B40A37E] [120 bases, 8B40A [120 bases, 8B40A37E]	102	A	u	48	45	50	47	0.96	0	0	chr17	+	42514188	42514307	42514289	42514208	42514229	42514267	42514288	3'-U	hsa-mir-5010_102_A_u	hsa-mir-5010 MI0017878 [120 bases, 8B40A37E] [120 bases, 8B40A37E] [120 bases, 8B40A37E] [120 bases, 8B40A37E] [120 bases, 8B40A [120 bases, 8B40A37E]	102	A	u	31	26	35	29	0.886	0	0	chr17	+	42514188	42514307	42514289	42514208	42514229	42514267	42514288	3'-U	hsa-mir-5010_102_A_u	hsa-mir-5010 MI0017878 [120 bases, 8B40A37E] [120 bases, 8B40A37E] [120 bases, 8B40A37E] [120 bases, 8B40A37E] [120 bases, 8B40A [120 bases, 8B40A37E]	102	A	u	63	45	77	55	0.818	0	0	chr17	+	42514188	42514307	42514289	42514208	42514229	42514267	42514288	3'-U	hsa-mir-5010_102_A_u	hsa-mir-5010 MI0017878 [120 bases, 8B40A37E] [120 bases, 8B40A37E] [120 bases, 8B40A37E] [120 bases, 8B40A37E] [120 bases, 8B40A [120 bases, 8B40A37E]	102	A	u	79	69	87	76	0.908	0	0	chr17	+	42514188	42514307	42514289	42514208	42514229	42514267	42514288	3'-U	hsa-mir-5010_102_A_u	hsa-mir-5010 MI0017878 [120 bases, 8B40A37E] [120 bases, 8B40A37E] [120 bases, 8B40A37E] [120 bases, 8B40A37E] [120 bases, 8B40A [120 bases, 8B40A37E]	102	A	u	25	28	30	34	0.833	0	0	chr17	+	42514188	42514307	42514289	42514208	42514229	42514267	42514288	3'-U	hsa-mir-5010_102_A_u	hsa-mir-5010 MI0017878 [120 bases, 8B40A37E] [120 bases, 8B40A37E] [120 bases, 8B40A37E] [120 bases, 8B40A37E] [120 bases, 8B40A [120 bases, 8B40A37E]	102	A	u	87	60	93	64	0.935	0	0	chr17	+	42514188	42514307	42514289	42514208	42514229	42514267	42514288	3'-U	hsa-mir-5010_102_A_u	hsa-mir-5010 MI0017878 [120 bases, 8B40A37E] [120 bases, 8B40A37E] [120 bases, 8B40A37E] [120 bases, 8B40A37E] [120 bases, 8B40A [120 bases, 8B40A37E]	102	A	u	100	81	111	90	0.901	0	0	chr17	+	42514188	42514307	42514289	42514208	42514229	42514267	42514288	3'-U	hsa-mir-5010_102_A_u	hsa-mir-5010 MI0017878 [120 bases, 8B40A37E] [120 bases, 8B40A37E] [120 bases, 8B40A37E] [120 bases, 8B40A37E] [120 bases, 8B40A [120 bases, 8B40A37E]	102	A	u	13	22	16	28	0.812	0	0	chr17	+	42514188	42514307	42514289	42514208	42514229	42514267	42514288	3'-U	hsa-mir-5010_102_A_u	hsa-mir-5010 MI0017878 [120 bases, 8B40A37E] [120 bases, 8B40A37E] [120 bases, 8B40A37E] [120 bases, 8B40A37E] [120 bases, 8B40A [120 bases, 8B40A37E]	102	A	u	35	56	45	72	0.778	0	0	chr17	+	42514188	42514307	42514289	42514208	42514229	42514267	42514288	3'-U	hsa-mir-5010_102_A_u	hsa-mir-5010 MI0017878 [120 bases, 8B40A37E] [120 bases, 8B40A37E] [120 bases, 8B40A37E] [120 bases, 8B40A37E] [120 bases, 8B40A [120 bases, 8B40A37E]	102	A	u	38	68	44	79	0.864	0	0	chr17	+	42514188	42514307	42514289	42514208	42514229	42514267	42514288	3'-U	hsa-mir-5010_102_A_u	hsa-mir-5010 MI0017878 [120 bases, 8B40A37E] [120 bases, 8B40A37E] [120 bases, 8B40A37E] [120 bases, 8B40A37E] [120 bases, 8B40A [120 bases, 8B40A37E]	102	A	u	52	78	58	87	0.897	0	0	chr17	+	42514188	42514307	42514289	42514208	42514229	42514267	42514288	3'-U	hsa-mir-5010_102_A_u	hsa-mir-5010 MI0017878 [120 bases, 8B40A37E] [120 bases, 8B40A37E] [120 bases, 8B40A37E] [120 bases, 8B40A37E] [120 bases, 8B40A [120 bases, 8B40A37E]	102	A	u	52	76	63	93	0.825	0	0	chr17	+	42514188	42514307	42514289	42514208	42514229	42514267	42514288	3'-U	hsa-mir-5010_102_A_u	hsa-mir-5010 MI0017878 [120 bases, 8B40A37E] [120 bases, 8B40A37E] [120 bases, 8B40A37E] [120 bases, 8B40A37E] [120 bases, 8B40A [120 bases, 8B40A37E]	102	A	u	42	54	54	70	0.778	0	0	chr17	+	42514188	42514307	42514289	42514208	42514229	42514267	42514288	3'-U	hsa-mir-5010_102_A_u	hsa-mir-5010 MI0017878 [120 bases, 8B40A37E] [120 bases, 8B40A37E] [120 bases, 8B40A37E] [120 bases, 8B40A37E] [120 bases, 8B40A [120 bases, 8B40A37E]	102	A	u	25	35	30	42	0.833	0	0	chr17	+	42514188	42514307	42514289	42514208	42514229	42514267	42514288	3'-U	hsa-mir-5010_102_A_u	hsa-mir-5010 MI0017878 [120 bases, 8B40A37E] [120 bases, 8B40A37E] [120 bases, 8B40A37E] [120 bases, 8B40A37E] [120 bases, 8B40A [120 bases, 8B40A37E]	102	A	u	78	100	80	103	0.975	0	0	chr17	+	42514188	42514307	42514289	42514208	42514229	42514267	42514288	3'-U	hsa-mir-5010_102_A_u	hsa-mir-5010 MI0017878 [120 bases, 8B40A37E] [120 bases, 8B40A37E] [120 bases, 8B40A37E] [120 bases, 8B40A37E] [120 bases, 8B40A [120 bases, 8B40A37E]	102	A	u	82	100	96	117	0.854	0	0	chr17	+	42514188	42514307	42514289	42514208	42514229	42514267	42514288	3'-U	hsa-mir-5010_102_A_u	hsa-mir-5010 MI0017878 [120 bases, 8B40A37E] [120 bases, 8B40A37E] [120 bases, 8B40A37E] [120 bases, 8B40A37E] [120 bases, 8B40A [120 bases, 8B40A37E]	102	A	u	67	97	88	128	0.761	0	0	chr17	+	42514188	42514307	42514289	42514208	42514229	42514267	42514288	3'-U	hsa-mir-5010_102_A_u	hsa-mir-5010 MI0017878 [120 bases, 8B40A37E] [120 bases, 8B40A37E] [120 bases, 8B40A37E] [120 bases, 8B40A37E] [120 bases, 8B40A [120 bases, 8B40A37E]	102	A	u	76	115	96	146	0.792	0	0	chr17	+	42514188	42514307	42514289	42514208	42514229	42514267	42514288	3'-U	hsa-mir-5010_102_A_u	hsa-mir-5010 MI0017878 [120 bases, 8B40A37E] [120 bases, 8B40A37E] [120 bases, 8B40A37E] [120 bases, 8B40A37E] [120 bases, 8B40A [120 bases, 8B40A37E]	102	A	u	53	71	71	96	0.746	0	0	chr17	+	42514188	42514307	42514289	42514208	42514229	42514267	42514288	3'-U	hsa-mir-5010_102_A_u	hsa-mir-5010 MI0017878 [120 bases, 8B40A37E] [120 bases, 8B40A37E] [120 bases, 8B40A37E] [120 bases, 8B40A37E] [120 bases, 8B40A [120 bases, 8B40A37E]	102	A	u	116	180	125	194	0.928	0	0	chr17	+	42514188	42514307	42514289	42514208	42514229	42514267	42514288	3'-U	hsa-mir-5010_102_A_u	hsa-mir-5010 MI0017878 [120 bases, 8B40A37E] [120 bases, 8B40A37E] [120 bases, 8B40A37E] [120 bases, 8B40A37E] [120 bases, 8B40A [120 bases, 8B40A37E]	102	A	u	128	168	155	204	0.826	0	0	chr17	+	42514188	42514307	42514289	42514208	42514229	42514267	42514288	3'-U	hsa-mir-5010_102_A_u	hsa-mir-5010 MI0017878 [120 bases, 8B40A37E] [120 bases, 8B40A37E] [120 bases, 8B40A37E] [120 bases, 8B40A37E] [120 bases, 8B40A [120 bases, 8B40A37E]	102	A	u	99	100	122	123	0.811	0	0	chr17	+	42514188	42514307	42514289	42514208	42514229	42514267	42514288	3'-U	hsa-mir-5010_102_A_u	hsa-mir-5010 MI0017878 [120 bases, 8B40A37E] [120 bases, 8B40A37E] [120 bases, 8B40A37E] [120 bases, 8B40A37E] [120 bases, 8B40A [120 bases, 8B40A37E]	102	A	u	55	82	72	108	0.764	0	0	chr17	+	42514188	42514307	42514289	42514208	42514229	42514267	42514288	3'-U	hsa-mir-5010_102_A_u	hsa-mir-5010 MI0017878 [120 bases, 8B40A37E] [120 bases, 8B40A37E] [120 bases, 8B40A37E] [120 bases, 8B40A37E] [120 bases, 8B40A [120 bases, 8B40A37E]	102	A	u	39	32	56	46	0.696	0	0	chr17	+	42514188	42514307	42514289	42514208	42514229	42514267	42514288	3'-U	hsa-mir-5010_102_A_u	hsa-mir-5010 MI0017878 [120 bases, 8B40A37E] [120 bases, 8B40A37E] [120 bases, 8B40A37E] [120 bases, 8B40A37E] [120 bases, 8B40A [120 bases, 8B40A37E]	102	A	u	68	69	105	106	0.648	0	0	chr17	+	42514188	42514307	42514289	42514208	42514229	42514267	42514288	3'-U	hsa-mir-5010_102_A_u	hsa-mir-5010 MI0017878 [120 bases, 8B40A37E] [120 bases, 8B40A37E] [120 bases, 8B40A37E] [120 bases, 8B40A37E] [120 bases, 8B40A [120 bases, 8B40A37E]	102	A	u	73	50	90	62	0.811	0	0	chr17	+	42514188	42514307	42514289	42514208	42514229	42514267	42514288	3'-U	hsa-mir-5010_102_A_u	hsa-mir-5010 MI0017878 [120 bases, 8B40A37E] [120 bases, 8B40A37E] [120 bases, 8B40A37E] [120 bases, 8B40A37E] [120 bases, 8B40A [120 bases, 8B40A37E]	102	A	u	42	27	68	45	0.618	0	0	chr17	+	42514188	42514307	42514289	42514208	42514229	42514267	42514288	3'-U	hsa-mir-5010_102_A_u	hsa-mir-5010 MI0017878 [120 bases, 8B40A37E] [120 bases, 8B40A37E] [120 bases, 8B40A37E] [120 bases, 8B40A37E] [120 bases, 8B40A [120 bases, 8B40A37E]	102	A	u	67	68	78	79	0.859	0	0	chr17	+	42514188	42514307	42514289	42514208	42514229	42514267	42514288	3'-U	hsa-mir-5010_102_A_u	hsa-mir-5010 MI0017878 [120 bases, 8B40A37E] [120 bases, 8B40A37E] [120 bases, 8B40A37E] [120 bases, 8B40A37E] [120 bases, 8B40A [120 bases, 8B40A37E]	102	A	u	55	44	68	55	0.809	0	0	chr17	+	42514188	42514307	42514289	42514208	42514229	42514267	42514288	3'-U	hsa-mir-5010_102_A_u	hsa-mir-5010 MI0017878 [120 bases, 8B40A37E] [120 bases, 8B40A37E] [120 bases, 8B40A37E] [120 bases, 8B40A37E] [120 bases, 8B40A [120 bases, 8B40A37E]	102	A	u	48	27	59	34	0.814	0	0	chr17	+	42514188	42514307	42514289	42514208	42514229	42514267	42514288	3'-U	hsa-mir-5010_102_A_u	hsa-mir-5010 MI0017878 [120 bases, 8B40A37E] [120 bases, 8B40A37E] [120 bases, 8B40A37E] [120 bases, 8B40A37E] [120 bases, 8B40A [120 bases, 8B40A37E]	102	A	u	16	16	19	19	0.842	0	0	chr17	+	42514188	42514307	42514289	42514208	42514229	42514267	42514288	3'-U	hsa-mir-5010_102_A_u	hsa-mir-5010 MI0017878 [120 bases, 8B40A37E] [120 bases, 8B40A37E] [120 bases, 8B40A37E] [120 bases, 8B40A37E] [120 bases, 8B40A [120 bases, 8B40A37E]	102	A	u	40	30	51	38	0.784	0	0	chr17	+	42514188	42514307	42514289	42514208	42514229	42514267	42514288	3'-U	hsa-mir-5010_102_A_u	hsa-mir-5010 MI0017878 [120 bases, 8B40A37E] [120 bases, 8B40A37E] [120 bases, 8B40A37E] [120 bases, 8B40A37E] [120 bases, 8B40A [120 bases, 8B40A37E]	102	A	u	22	20	29	26	0.759	0	0	chr17	+	42514188	42514307	42514289	42514208	42514229	42514267	42514288	3'-U	hsa-mir-5010_102_A_u	hsa-mir-5010 MI0017878 [120 bases, 8B40A37E] [120 bases, 8B40A37E] [120 bases, 8B40A37E] [120 bases, 8B40A37E] [120 bases, 8B40A [120 bases, 8B40A37E]	102	A	u	41	32	51	41	0.804	0	0	chr17	+	42514188	42514307	42514289	42514208	42514229	42514267	42514288	3'-U	hsa-mir-5010_102_A_u	hsa-mir-5010 MI0017878 [120 bases, 8B40A37E] [120 bases, 8B40A37E] [120 bases, 8B40A37E] [120 bases, 8B40A37E] [120 bases, 8B40A [120 bases, 8B40A37E]	102	A	u	44	44	58	59	0.759	0	0	chr17	+	42514188	42514307	42514289	42514208	42514229	42514267	42514288	3'-U	hsa-mir-5010_102_A_u	hsa-mir-5010 MI0017878 [120 bases, 8B40A37E] [120 bases, 8B40A37E] [120 bases, 8B40A37E] [120 bases, 8B40A37E] [120 bases, 8B40A [120 bases, 8B40A37E]	102	A	u	56	44	73	57	0.767	0	0	chr17	+	42514188	42514307	42514289	42514208	42514229	42514267	42514288	3'-U	hsa-mir-5010_102_A_u	hsa-mir-5010 MI0017878 [120 bases, 8B40A37E] [120 bases, 8B40A37E] [120 bases, 8B40A37E] [120 bases, 8B40A37E] [120 bases, 8B40A [120 bases, 8B40A37E]	102	A	u	44	34	55	43	0.8	0	0	chr17	+	42514188	42514307	42514289	42514208	42514229	42514267	42514288	3'-U	hsa-mir-5010_102_A_u	hsa-mir-5010 MI0017878 [120 bases, 8B40A37E] [120 bases, 8B40A37E] [120 bases, 8B40A37E] [120 bases, 8B40A37E] [120 bases, 8B40A [120 bases, 8B40A37E]	102	A	u	64	87	79	108	0.81	0	0	chr17	+	42514188	42514307	42514289	42514208	42514229	42514267	42514288	3'-U	hsa-mir-5010_102_A_u	hsa-mir-5010 MI0017878 [120 bases, 8B40A37E] [120 bases, 8B40A37E] [120 bases, 8B40A37E] [120 bases, 8B40A37E] [120 bases, 8B40A [120 bases, 8B40A37E]	102	A	u	61	43	84	60	0.726	0	0	chr17	+	42514188	42514307	42514289	42514208	42514229	42514267	42514288	3'-U	hsa-mir-5010_102_A_u	hsa-mir-5010 MI0017878 [120 bases, 8B40A37E] [120 bases, 8B40A37E] [120 bases, 8B40A37E] [120 bases, 8B40A37E] [120 bases, 8B40A [120 bases, 8B40A37E]	102	A	u	87	51	118	69	0.737	0	0	chr17	+	42514188	42514307	42514289	42514208	42514229	42514267	42514288	3'-U	hsa-mir-5010_102_A_u	hsa-mir-5010 MI0017878 [120 bases, 8B40A37E] [120 bases, 8B40A37E] [120 bases, 8B40A37E] [120 bases, 8B40A37E] [120 bases, 8B40A [120 bases, 8B40A37E]	102	A	u	51	52	64	65	0.797	0	0	chr17	+	42514188	42514307	42514289	42514208	42514229	42514267	42514288	3'-U	hsa-mir-5010_102_A_u	hsa-mir-5010 MI0017878 [120 bases, 8B40A37E] [120 bases, 8B40A37E] [120 bases, 8B40A37E] [120 bases, 8B40A37E] [120 bases, 8B40A [120 bases, 8B40A37E]	102	A	u	367	116	424	134	0.866	0	0	chr17	+	42514188	42514307	42514289	42514208	42514229	42514267	42514288	3'-U	hsa-mir-5010_102_A_u	hsa-mir-5010 MI0017878 [120 bases, 8B40A37E] [120 bases, 8B40A37E] [120 bases, 8B40A37E] [120 bases, 8B40A37E] [120 bases, 8B40A [120 bases, 8B40A37E]	102	A	u	94	58	124	77	0.758	0	0	chr17	+	42514188	42514307	42514289	42514208	42514229	42514267	42514288	3'-U	hsa-mir-5010_102_A_u	hsa-mir-5010 MI0017878 [120 bases, 8B40A37E] [120 bases, 8B40A37E] [120 bases, 8B40A37E] [120 bases, 8B40A37E] [120 bases, 8B40A [120 bases, 8B40A37E]	102	A	u	647	68	829	88	0.78	0	0	chr17	+	42514188	42514307	42514289	42514208	42514229	42514267	42514288	3'-U	hsa-mir-5010_102_A_u	hsa-mir-5010 MI0017878 [120 bases, 8B40A37E] [120 bases, 8B40A37E] [120 bases, 8B40A37E] [120 bases, 8B40A37E] [120 bases, 8B40A [120 bases, 8B40A37E]	102	A	u	42	13	52	17	0.808	0	0	chr17	+	42514188	42514307	42514289	42514208	42514229	42514267	42514288	3'-U	hsa-mir-5010_102_A_u	hsa-mir-5010 MI0017878 [120 bases, 8B40A37E] [120 bases, 8B40A37E] [120 bases, 8B40A37E] [120 bases, 8B40A37E] [120 bases, 8B40A [120 bases, 8B40A37E]	102	A	u	105	76	140	102	0.75	0	0	chr17	+	42514188	42514307	42514289	42514208	42514229	42514267	42514288	3'-U	hsa-mir-5010_102_A_u	hsa-mir-5010 MI0017878 [120 bases, 8B40A37E] [120 bases, 8B40A37E] [120 bases, 8B40A37E] [120 bases, 8B40A37E] [120 bases, 8B40A [120 bases, 8B40A37E]	102	A	u	117	184	128	201	0.914	0	0	chr17	+	42514188	42514307	42514289	42514208	42514229	42514267	42514288	3'-U	hsa-mir-5010_102_A_u	hsa-mir-5010 MI0017878 [120 bases, 8B40A37E] [120 bases, 8B40A37E] [120 bases, 8B40A37E] [120 bases, 8B40A37E] [120 bases, 8B40A [120 bases, 8B40A37E]	102	A	u	101	107	122	129	0.828	0	0	chr17	+	42514188	42514307	42514289	42514208	42514229	42514267	42514288	3'-U	hsa-mir-5010_102_A_u	hsa-mir-5010 MI0017878 [120 bases, 8B40A37E] [120 bases, 8B40A37E] [120 bases, 8B40A37E] [120 bases, 8B40A37E] [120 bases, 8B40A [120 bases, 8B40A37E]	102	A	u	101	62	123	75	0.821	0	0	chr17	+	42514188	42514307	42514289	42514208	42514229	42514267	42514288	3'-U	hsa-mir-5010_102_A_u	hsa-mir-5010 MI0017878 [120 bases, 8B40A37E] [120 bases, 8B40A37E] [120 bases, 8B40A37E] [120 bases, 8B40A37E] [120 bases, 8B40A [120 bases, 8B40A37E]	102	A	u	24	25	29	30	0.828	0	0	chr17	+	42514188	42514307	42514289	42514208	42514229	42514267	42514288	3'-U	hsa-mir-5010_102_A_u	hsa-mir-5010 MI0017878 [120 bases, 8B40A37E] [120 bases, 8B40A37E] [120 bases, 8B40A37E] [120 bases, 8B40A37E] [120 bases, 8B40A [120 bases, 8B40A37E]	102	A	u	141	119	158	133	0.892	0	0	chr17	+	42514188	42514307	42514289	42514208	42514229	42514267	42514288	3'-U	hsa-mir-5010_102_A_u	hsa-mir-5010 MI0017878 [120 bases, 8B40A37E] [120 bases, 8B40A37E] [120 bases, 8B40A37E] [120 bases, 8B40A37E] [120 bases, 8B40A [120 bases, 8B40A37E]	102	A	u	31	28	34	31	0.912	0	0	chr17	+	42514188	42514307	42514289	42514208	42514229	42514267	42514288	3'-U	hsa-mir-5010_102_A_u	hsa-mir-5010 MI0017878 [120 bases, 8B40A37E] [120 bases, 8B40A37E] [120 bases, 8B40A37E] [120 bases, 8B40A37E] [120 bases, 8B40A [120 bases, 8B40A37E]	102	A	u	74	59	87	70	0.851	0	0	chr17	+	42514188	42514307	42514289	42514208	42514229	42514267	42514288	3'-U	hsa-mir-5010_102_A_u	hsa-mir-5010 MI0017878 [120 bases, 8B40A37E] [120 bases, 8B40A37E] [120 bases, 8B40A37E] [120 bases, 8B40A37E] [120 bases, 8B40A [120 bases, 8B40A37E]	102	A	u	89	72	99	80	0.899	0	0	chr17	+	42514188	42514307	42514289	42514208	42514229	42514267	42514288	3'-U	hsa-mir-5010_102_A_u	hsa-mir-5010 MI0017878 [120 bases, 8B40A37E] [120 bases, 8B40A37E] [120 bases, 8B40A37E] [120 bases, 8B40A37E] [120 bases, 8B40A [120 bases, 8B40A37E]	102	A	u	45	36	48	39	0.938	0	0	chr17	+	42514188	42514307	42514289	42514208	42514229	42514267	42514288	3'-U	hsa-mir-5010_102_A_u	hsa-mir-5010 MI0017878 [120 bases, 8B40A37E] [120 bases, 8B40A37E] [120 bases, 8B40A37E] [120 bases, 8B40A37E] [120 bases, 8B40A [120 bases, 8B40A37E]	102	A	u	47	37	56	44	0.839	0	0	chr17	+	42514188	42514307	42514289	42514208	42514229	42514267	42514288	3'-U	hsa-mir-5010_102_A_u	hsa-mir-5010 MI0017878 [120 bases, 8B40A37E] [120 bases, 8B40A37E] [120 bases, 8B40A37E] [120 bases, 8B40A37E] [120 bases, 8B40A [120 bases, 8B40A37E]	102	A	u	58	47	68	55	0.853	0	0	chr17	+	42514188	42514307	42514289	42514208	42514229	42514267	42514288	3'-U	hsa-mir-5010_102_A_u	hsa-mir-5010 MI0017878 [120 bases, 8B40A37E] [120 bases, 8B40A37E] [120 bases, 8B40A37E] [120 bases, 8B40A37E] [120 bases, 8B40A [120 bases, 8B40A37E]	102	A	u	119	163	136	186	0.875	0	0	chr17	+	42514188	42514307	42514289	42514208	42514229	42514267	42514288	3'-U	hsa-mir-5010_102_A_u	hsa-mir-5010 MI0017878 [120 bases, 8B40A37E] [120 bases, 8B40A37E] [120 bases, 8B40A37E] [120 bases, 8B40A37E] [120 bases, 8B40A [120 bases, 8B40A37E]	102	A	u	21	29	31	42	0.677	0	0	chr17	+	42514188	42514307	42514289	42514208	42514229	42514267	42514288	3'-U	hsa-mir-5010_102_A_u	hsa-mir-5010 MI0017878 [120 bases, 8B40A37E] [120 bases, 8B40A37E] [120 bases, 8B40A37E] [120 bases, 8B40A37E] [120 bases, 8B40A [120 bases, 8B40A37E]	102	A	u	45	74	50	82	0.9	0	0	chr17	+	42514188	42514307	42514289	42514208	42514229	42514267	42514288	3'-U	hsa-mir-5010_102_A_u	hsa-mir-5010 MI0017878 [120 bases, 8B40A37E] [120 bases, 8B40A37E] [120 bases, 8B40A37E] [120 bases, 8B40A37E] [120 bases, 8B40A [120 bases, 8B40A37E]	102	A	u	44	60	54	74	0.815	0	0	chr17	+	42514188	42514307	42514289	42514208	42514229	42514267	42514288	3'-U	hsa-mir-5010_102_A_u	hsa-mir-5010 MI0017878 [120 bases, 8B40A37E] [120 bases, 8B40A37E] [120 bases, 8B40A37E] [120 bases, 8B40A37E] [120 bases, 8B40A [120 bases, 8B40A37E]	102	A	u	28	42	33	49	0.848	0	0	chr17	+	42514188	42514307	42514289	42514208	42514229	42514267	42514288	3'-U	hsa-mir-5010_102_A_u	hsa-mir-5010 MI0017878 [120 bases, 8B40A37E] [120 bases, 8B40A37E] [120 bases, 8B40A37E] [120 bases, 8B40A37E] [120 bases, 8B40A [120 bases, 8B40A37E]	102	A	u	16	23	25	37	0.64	0	0	chr17	+	42514188	42514307	42514289	42514208	42514229	42514267	42514288	3'-U	hsa-mir-5010_102_A_u	hsa-mir-5010 MI0017878 [120 bases, 8B40A37E] [120 bases, 8B40A37E] [120 bases, 8B40A37E] [120 bases, 8B40A37E] [120 bases, 8B40A [120 bases, 8B40A37E]	102	A	u	43	56	50	66	0.86	0	0	chr17	+	42514188	42514307	42514289	42514208	42514229	42514267	42514288	3'-U	hsa-mir-5010_102_A_u	hsa-mir-5010 MI0017878 [120 bases, 8B40A37E] [120 bases, 8B40A37E]	102	A	u	137	30	158	35	0.867	0	0	chr17	+	42514188	42514307	42514289	42514208	42514229	42514267	42514288	3'-U	hsa-mir-5010_102_A_u	hsa-mir-5010 MI0017878 [120 bases, 8B40A37E] [120 bases, 8B40A37E] [120 bases, 8B40A37E]	102	A	u	248	62	308	77	0.805	0	0	chr17	+	42514188	42514307	42514289	42514208	42514229	42514267	42514288	3'-U	hsa-mir-5010_102_A_u	hsa-mir-5010 MI0017878 [120 bases, 8B40A37E] [120 bases, 8B40A37E]	102	A	u	73	48	92	61	0.793	0	0	chr17	+	42514188	42514307	42514289	42514208	42514229	42514267	42514288	3'-U	hsa-mir-5010_102_A_u	hsa-mir-5010 MI0017878 [120 bases, 8B40A37E] [120 bases, 8B40A37E] [120 bases, 8B40A37E]	102	A	u	185	40	215	47	0.86	0	0	chr17	+	42514188	42514307	42514289	42514208	42514229	42514267	42514288	3'-U	hsa-mir-5010_102_A_u	hsa-mir-5010 MI0017878 [120 bases, 8B40A37E] [120 bases, 8B40A37E] [120 bases, 8B40A37E]	102	A	u	299	61	372	76	0.804	0	0	chr17	+	42514188	42514307	42514289	42514208	42514229	42514267	42514288	3'-U	hsa-mir-5010_102_A_u	hsa-mir-5010 MI0017878 [120 bases, 8B40A37E] [120 bases, 8B40A37E] [120 bases, 8B40A37E]	102	A	u	46	17	52	20	0.885	0	0	chr17	+	42514188	42514307	42514289	42514208	42514229	42514267	42514288	3'-U	hsa-mir-5010_102_A_u	hsa-mir-5010 MI0017878 [120 bases, 8B40A37E] [120 bases, 8B40A37E] [120 bases, 8B40A37E]	102	A	u	84	16	94	18	0.894	0	0	chr17	+	42514188	42514307	42514289	42514208	42514229	42514267	42514288	3'-U	hsa-mir-5010_102_A_u	hsa-mir-5010 MI0017878 [120 bases, 8B40A37E] [120 bases, 8B40A37E] [120 bases, 8B40A37E]	102	A	u	220	38	276	47	0.797	0	0	chr17	+	42514188	42514307	42514289	42514208	42514229	42514267	42514288	3'-U	hsa-mir-5010_102_A_u	hsa-mir-5010 MI0017878 [120 bases, 8B40A37E] [120 bases, 8B40A37E]	102	A	u	41	23	43	25	0.953	0	0	chr17	+	42514188	42514307	42514289	42514208	42514229	42514267	42514288	3'-U	hsa-mir-5010_102_A_u	hsa-mir-5010 MI0017878 [120 bases, 8B40A37E] [120 bases, 8B40A37E] [120 bases, 8B40A37E]	102	A	u	92	14	101	16	0.911	0	0	chr17	+	42514188	42514307	42514289	42514208	42514229	42514267	42514288	3'-U	hsa-mir-5010_102_A_u	hsa-mir-5010 MI0017878 [120 bases, 8B40A37E] [120 bases, 8B40A37E] [120 bases, 8B40A37E]	102	A	u	222	36	270	43	0.822	0	0	chr17	+	42514188	42514307	42514289	42514208	42514229	42514267	42514288	3'-U	hsa-mir-5010_102_A_u	hsa-mir-5010 MI0017878 [120 bases, 8B40A37E] [120 bases, 8B40A37E] [120 bases, 8B40A37E]	102	A	u	98	34	123	43	0.797	0	0	chr17	+	42514188	42514307	42514289	42514208	42514229	42514267	42514288	3'-U	hsa-mir-5010_102_A_u	hsa-mir-5010 MI0017878 [120 bases, 8B40A37E] [120 bases, 8B40A37E] [120 bases, 8B40A37E] [120 bases, 8B40A37E] [120 bases, 8B40A [120 bases, 8B40A37E]	102	A	u	0	0	0	0	0	1	1	chr17	+	42514188	42514307	42514289	42514208	42514229	42514267	42514288	3'-U	hsa-mir-5010_102_A_u	hsa-mir-5010 MI0017878 [120 bases, 8B40A37E] [120 bases, 8B40A37E] [120 bases, 8B40A37E] [120 bases, 8B40A37E] [120 bases, 8B40A [120 bases, 8B40A37E]	102	A	u	0	0	0	0	0	1	1	chr17	+	42514188	42514307	42514289	42514208	42514229	42514267	42514288	3'-U	hsa-mir-5010_102_A_u	hsa-mir-5010 MI0017878 [120 bases, 8B40A37E] [120 bases, 8B40A37E] [120 bases, 8B40A37E] [120 bases, 8B40A37E] [120 bases, 8B40A [120 bases, 8B40A37E]	102	A	u	1	11	2	23	0.5	0	0	chr17	+	42514188	42514307	42514289	42514208	42514229	42514267	42514288	3'-U	hsa-mir-5010_102_A_u	hsa-mir-5010 MI0017878 [120 bases, 8B40A37E] [120 bases, 8B40A37E] [120 bases, 8B40A37E] [120 bases, 8B40A37E] [120 bases, 8B40A [120 bases, 8B40A37E]	102	A	u	8	15	15	29	0.533	0	0	chr17	+	42514188	42514307	42514289	42514208	42514229	42514267	42514288	3'-U	hsa-mir-5010_102_A_u	hsa-mir-5010 MI0017878 [120 bases, 8B40A37E] [120 bases, 8B40A37E] [120 bases, 8B40A37E]	102	A	u	12	20	12	20	1	0	0	chr17	+	42514188	42514307	42514289	42514208	42514229	42514267	42514288	3'-U	hsa-mir-5010_102_A_u	hsa-mir-5010 MI0017878 [120 bases, 8B40A37E] [120 bases, 8B40A37E] [120 bases, 8B40A37E]	102	A	u	5	7	7	10	0.714	0	0	chr17	+	42514188	42514307	42514289	42514208	42514229	42514267	42514288	3'-U	hsa-mir-5010_102_A_u	hsa-mir-5010 MI0017878 [120 bases, 8B40A37E] [120 bases, 8B40A37E] [120 bases, 8B40A37E]	102	A	u	9	12	10	13	0.9	0	0	chr17	+	42514188	42514307	42514289	42514208	42514229	42514267	42514288	3'-U	hsa-mir-5010_102_A_u	hsa-mir-5010 MI0017878 [120 bases, 8B40A37E] [120 bases, 8B40A37E] [120 bases, 8B40A37E] [120 bases, 8B40A37E] [120 bases, 8B40A [120 bases, 8B40A37E]	102	A	u	5	1	5	1	1	2.05e-09	2.94e-08	chr17	+	42514188	42514307	42514289	42514208	42514229	42514267	42514288	3'-U	hsa-mir-5010_102_A_u	hsa-mir-5010 MI0017878 [120 bases, 8B40A37E] [120 bases, 8B40A37E] [120 bases, 8B40A37E] [120 bases, 8B40A37E] [120 bases, 8B40A [120 bases, 8B40A37E]	102	A	u	2	1	2	1	1	4.53e-06	4.53e-05	chr17	+	42514188	42514307	42514289	42514208	42514229	42514267	42514288	3'-U	hsa-mir-5010_102_A_u	hsa-mir-5010 MI0017878 [120 bases, 8B40A37E] [120 bases, 8B40A37E] [120 bases, 8B40A37E] [120 bases, 8B40A37E] [120 bases, 8B40A [120 bases, 8B40A37E]	102	A	u	93	165	101	179	0.921	0	0	chr17	+	42514188	42514307	42514289	42514208	42514229	42514267	42514288	3'-U	hsa-mir-5010_102_A_u	hsa-mir-5010 MI0017878 [120 bases, 8B40A37E] [120 bases, 8B40A37E] [120 bases, 8B40A37E] [120 bases, 8B40A37E] [120 bases, 8B40A [120 bases, 8B40A37E]	102	A	u	79	179	89	202	0.888	0	0	chr17	+	42514188	42514307	42514289	42514208	42514229	42514267	42514288	3'-U	hsa-mir-5010_102_A_u	hsa-mir-5010 MI0017878 [120 bases, 8B40A37E] [120 bases, 8B40A37E] [120 bases, 8B40A37E] [120 bases, 8B40A37E] [120 bases, 8B40A [120 bases, 8B40A37E]	102	A	u	99	152	109	167	0.908	0	0	chr17	+	42514188	42514307	42514289	42514208	42514229	42514267	42514288	3'-U	hsa-mir-5010_102_A_u	hsa-mir-5010 MI0017878 [120 bases, 8B40A37E] [120 bases, 8B40A37E] [120 bases, 8B40A37E] [120 bases, 8B40A37E] [120 bases, 8B40A [120 bases, 8B40A37E]	102	A	u	69	128	79	146	0.873	0	0	chr17	+	42514188	42514307	42514289	42514208	42514229	42514267	42514288	3'-U	hsa-mir-5010_102_A_u	hsa-mir-5010 MI0017878 [120 bases, 8B40A37E] [120 bases, 8B40A37E] [120 bases, 8B40A37E] [120 bases, 8B40A37E] [120 bases, 8B40A [120 bases, 8B40A37E]	102	A	u	141	208	148	218	0.953	0	0	chr17	+	42514188	42514307	42514289	42514208	42514229	42514267	42514288	3'-U	hsa-mir-5010_102_A_u	hsa-mir-5010 MI0017878 [120 bases, 8B40A37E] [120 bases, 8B40A37E] [120 bases, 8B40A37E] [120 bases, 8B40A37E] [120 bases, 8B40A [120 bases, 8B40A37E]	102	A	u	42	159	47	177	0.894	0	0	chr17	+	42514188	42514307	42514289	42514208	42514229	42514267	42514288	3'-U	hsa-mir-5010_102_A_u	hsa-mir-5010 MI0017878 [120 bases, 8B40A37E] [120 bases, 8B40A37E] [120 bases, 8B40A37E] [120 bases, 8B40A37E] [120 bases, 8B40A [120 bases, 8B40A37E]	102	A	u	402	172	430	184	0.935	0	0	chr17	+	42514188	42514307	42514289	42514208	42514229	42514267	42514288	3'-U	hsa-mir-5010_102_A_u	hsa-mir-5010 MI0017878 [120 bases, 8B40A37E] [120 bases, 8B40A37E] [120 bases, 8B40A37E] [120 bases, 8B40A37E] [120 bases, 8B40A [120 bases, 8B40A37E]	102	A	u	68	32	106	51	0.642	0	0	chr17	+	42514188	42514307	42514289	42514208	42514229	42514267	42514288	3'-U	hsa-mir-5010_102_A_u	hsa-mir-5010 MI0017878 [120 bases, 8B40A37E] [120 bases, 8B40A37E] [120 bases, 8B40A37E] [120 bases, 8B40A37E] [120 bases, 8B40A [120 bases, 8B40A37E]	102	A	u	81	89	86	94	0.942	0	0	chr17	+	42514188	42514307	42514289	42514208	42514229	42514267	42514288	3'-U	hsa-mir-5010_102_A_u	hsa-mir-5010 MI0017878 [120 bases, 8B40A37E] [120 bases, 8B40A37E] [120 bases, 8B40A37E] [120 bases, 8B40A37E] [120 bases, 8B40A [120 bases, 8B40A37E]	102	A	u	52	58	55	61	0.945	0	0	chr17	+	42514188	42514307	42514289	42514208	42514229	42514267	42514288	3'-U	hsa-mir-5010_102_A_u	hsa-mir-5010 MI0017878 [120 bases, 8B40A37E] [120 bases, 8B40A37E] [120 bases, 8B40A37E] [120 bases, 8B40A37E] [120 bases, 8B40A [120 bases, 8B40A37E]	102	A	u	68	121	71	126	0.958	0	0	chr17	+	42514188	42514307	42514289	42514208	42514229	42514267	42514288	3'-U	hsa-mir-5010_102_A_u	hsa-mir-5010 MI0017878 [120 bases, 8B40A37E] [120 bases, 8B40A37E] [120 bases, 8B40A37E] [120 bases, 8B40A37E] [120 bases, 8B40A [120 bases, 8B40A37E]	102	A	u	28	38	28	38	1	0	0	chr17	+	42514188	42514307	42514289	42514208	42514229	42514267	42514288	3'-U	hsa-mir-5010_102_A_u	hsa-mir-5010 MI0017878 [120 bases, 8B40A37E] [120 bases, 8B40A37E] [120 bases, 8B40A37E] [120 bases, 8B40A37E] [120 bases, 8B40A [120 bases, 8B40A37E]	102	A	u	83	85	86	88	0.965	0	0	chr17	+	42514188	42514307	42514289	42514208	42514229	42514267	42514288	3'-U	hsa-mir-5010_102_A_u	hsa-mir-5010 MI0017878 [120 bases, 8B40A37E] [120 bases, 8B40A37E] [120 bases, 8B40A37E] [120 bases, 8B40A37E] [120 bases, 8B40A [120 bases, 8B40A37E]	102	A	u	74	104	79	111	0.937	0	0	chr17	+	42514188	42514307	42514289	42514208	42514229	42514267	42514288	3'-U	hsa-mir-5010_102_A_u	hsa-mir-5010 MI0017878 [120 bases, 8B40A37E] [120 bases, 8B40A37E] [120 bases, 8B40A37E] [120 bases, 8B40A37E] [120 bases, 8B40A [120 bases, 8B40A37E]	102	A	u	137	138	142	143	0.965	0	0	chr17	+	42514188	42514307	42514289	42514208	42514229	42514267	42514288	3'-U	hsa-mir-5010_102_A_u	hsa-mir-5010 MI0017878 [120 bases, 8B40A37E] [120 bases, 8B40A37E] [120 bases, 8B40A37E] [120 bases, 8B40A37E] [120 bases, 8B40A [120 bases, 8B40A37E]	102	A	u	94	98	97	101	0.969	0	0	chr17	+	42514188	42514307	42514289	42514208	42514229	42514267	42514288	3'-U	hsa-mir-5010_102_A_u	hsa-mir-5010 MI0017878 [120 bases, 8B40A37E] [120 bases, 8B40A37E] [120 bases, 8B40A37E] [120 bases, 8B40A37E] [120 bases, 8B40A [120 bases, 8B40A37E]	102	A	u	105	124	113	134	0.929	0	0	chr17	+	42514188	42514307	42514289	42514208	42514229	42514267	42514288	3'-U	3'-U	3'-U	not specified	not specified	not specified	not specified	SRR1658355	208	0.953	0	not	not	0.00196889	0.0154821
hsa-mir-628_83_G_u	hsa-mir-628 MI0003642 [95 bases, 8B617153] [95 bases, 8B617153] [95 bases, 8B617153] [95 bases, 8B617153] [95 bases, 8B617153] [ [95 bases, 8B617153]	83	G	u	11	15	95	133	0.116	0.000248	0.00236	chr15	-	55372940	55373034	55372952	55372991	55373012	55372954	55372974	3'-U	hsa-mir-628_83_G_u	hsa-mir-628 MI0003642 [95 bases, 8B617153] [95 bases, 8B617153] [95 bases, 8B617153] [95 bases, 8B617153] [95 bases, 8B617153] [ [95 bases, 8B617153]	83	G	u	24	28	146	172	0.164	2.68e-12	4.95e-11	chr15	-	55372940	55373034	55372952	55372991	55373012	55372954	55372974	3'-U	hsa-mir-628_83_G_u	hsa-mir-628 MI0003642 [95 bases, 8B617153] [95 bases, 8B617153] [95 bases, 8B617153] [95 bases, 8B617153] [95 bases, 8B617153] [ [95 bases, 8B617153]	83	G	u	24	29	135	166	0.178	1.87e-14	3.48e-13	chr15	-	55372940	55373034	55372952	55372991	55373012	55372954	55372974	3'-U	hsa-mir-628_83_G_u	hsa-mir-628 MI0003642 [95 bases, 8B617153] [95 bases, 8B617153] [95 bases, 8B617153] [95 bases, 8B617153] [95 bases, 8B617153] [ [95 bases, 8B617153]	83	G	u	22	35	121	195	0.182	0	0	chr15	-	55372940	55373034	55372952	55372991	55373012	55372954	55372974	3'-U	hsa-mir-628_83_G_u	hsa-mir-628 MI0003642 [95 bases, 8B617153] [95 bases, 8B617153] [95 bases, 8B617153] [95 bases, 8B617153] [95 bases, 8B617153] [ [95 bases, 8B617153]	83	G	u	22	35	89	145	0.247	0	0	chr15	-	55372940	55373034	55372952	55372991	55373012	55372954	55372974	3'-U	hsa-mir-628_83_G_u	hsa-mir-628 MI0003642 [95 bases, 8B617153] [95 bases, 8B617153] [95 bases, 8B617153] [95 bases, 8B617153] [95 bases, 8B617153] [ [95 bases, 8B617153]	83	G	u	35	39	144	164	0.243	0	0	chr15	-	55372940	55373034	55372952	55372991	55373012	55372954	55372974	3'-U	hsa-mir-628_83_G_u	hsa-mir-628 MI0003642 [95 bases, 8B617153] [95 bases, 8B617153] [95 bases, 8B617153] [95 bases, 8B617153] [95 bases, 8B617153] [ [95 bases, 8B617153]	83	G	u	16	21	107	145	0.15	1.78e-08	2.64e-07	chr15	-	55372940	55373034	55372952	55372991	55373012	55372954	55372974	3'-U	hsa-mir-628_83_G_u	hsa-mir-628 MI0003642 [95 bases, 8B617153] [95 bases, 8B617153] [95 bases, 8B617153] [95 bases, 8B617153] [95 bases, 8B617153] [ [95 bases, 8B617153]	83	G	u	13	14	104	119	0.125	8.52e-05	0.000896	chr15	-	55372940	55373034	55372952	55372991	55373012	55372954	55372974	3'-U	hsa-mir-628_83_G_u	hsa-mir-628 MI0003642 [95 bases, 8B617153] [95 bases, 8B617153] [95 bases, 8B617153] [95 bases, 8B617153] [95 bases, 8B617153] [ [95 bases, 8B617153]	83	G	u	12	18	81	125	0.148	2.29e-07	2.37e-06	chr15	-	55372940	55373034	55372952	55372991	55373012	55372954	55372974	3'-U	hsa-mir-628_83_G_u	hsa-mir-628 MI0003642 [95 bases, 8B617153] [95 bases, 8B617153] [95 bases, 8B617153] [95 bases, 8B617153] [95 bases, 8B617153] [ [95 bases, 8B617153]	83	G	u	25	32	146	189	0.171	1.02e-14	1.93e-13	chr15	-	55372940	55373034	55372952	55372991	55373012	55372954	55372974	3'-U	hsa-mir-628_83_G_u	hsa-mir-628 MI0003642 [95 bases, 8B617153] [95 bases, 8B617153] [95 bases, 8B617153] [95 bases, 8B617153] [95 bases, 8B617153] [ [95 bases, 8B617153]	83	G	u	21	25	143	175	0.147	2e-09	3.03e-08	chr15	-	55372940	55373034	55372952	55372991	55373012	55372954	55372974	3'-U	hsa-mir-628_83_G_u	hsa-mir-628 MI0003642 [95 bases, 8B617153] [95 bases, 8B617153] [95 bases, 8B617153] [95 bases, 8B617153] [95 bases, 8B617153] [ [95 bases, 8B617153]	83	G	u	11	14	83	108	0.133	3.9e-05	0.000395	chr15	-	55372940	55373034	55372952	55372991	55373012	55372954	55372974	3'-U	hsa-mir-628_83_G_u	hsa-mir-628 MI0003642 [95 bases, 8B617153] [95 bases, 8B617153] [95 bases, 8B617153] [95 bases, 8B617153] [95 bases, 8B617153] [ [95 bases, 8B617153]	83	G	u	15	18	91	112	0.165	1.2e-08	1.8e-07	chr15	-	55372940	55373034	55372952	55372991	55373012	55372954	55372974	3'-U	hsa-mir-628_83_G_u	hsa-mir-628 MI0003642 [95 bases, 8B617153] [95 bases, 8B617153] [95 bases, 8B617153] [95 bases, 8B617153] [95 bases, 8B617153] [ [95 bases, 8B617153]	83	G	u	12	13	110	122	0.109	0.00134	0.0117	chr15	-	55372940	55373034	55372952	55372991	55373012	55372954	55372974	3'-U	hsa-mir-628_83_G_u	hsa-mir-628 MI0003642 [95 bases, 8B617153] [95 bases, 8B617153] [95 bases, 8B617153] [95 bases, 8B617153] [95 bases, 8B617153] [ [95 bases, 8B617153]	83	G	u	18	26	114	165	0.158	9.03e-11	1.36e-09	chr15	-	55372940	55373034	55372952	55372991	55373012	55372954	55372974	3'-U	hsa-mir-628_83_G_u	hsa-mir-628 MI0003642 [95 bases, 8B617153] [95 bases, 8B617153] [95 bases, 8B617153] [95 bases, 8B617153] [95 bases, 8B617153] [ [95 bases, 8B617153]	83	G	u	21	30	97	140	0.216	0	0	chr15	-	55372940	55373034	55372952	55372991	55373012	55372954	55372974	3'-U	hsa-mir-628_83_G_u	hsa-mir-628 MI0003642 [95 bases, 8B617153] [95 bases, 8B617153] [95 bases, 8B617153] [95 bases, 8B617153] [95 bases, 8B617153] [ [95 bases, 8B617153]	83	G	u	15	17	90	104	0.167	2.27e-08	3.48e-07	chr15	-	55372940	55373034	55372952	55372991	55373012	55372954	55372974	3'-U	hsa-mir-628_83_G_u	hsa-mir-628 MI0003642 [95 bases, 8B617153] [95 bases, 8B617153] [95 bases, 8B617153] [95 bases, 8B617153] [95 bases, 8B617153] [ [95 bases, 8B617153]	83	G	u	19	21	134	154	0.142	7.95e-08	1.15e-06	chr15	-	55372940	55373034	55372952	55372991	55373012	55372954	55372974	3'-U	hsa-mir-628_83_G_u	hsa-mir-628 MI0003642 [95 bases, 8B617153] [95 bases, 8B617153] [95 bases, 8B617153] [95 bases, 8B617153] [95 bases, 8B617153] [ [95 bases, 8B617153]	83	G	u	26	34	149	196	0.174	5.55e-16	1.08e-14	chr15	-	55372940	55373034	55372952	55372991	55373012	55372954	55372974	3'-U	hsa-mir-628_83_G_u	hsa-mir-628 MI0003642 [95 bases, 8B617153] [95 bases, 8B617153] [95 bases, 8B617153] [95 bases, 8B617153] [95 bases, 8B617153] [ [95 bases, 8B617153]	83	G	u	5	5	50	56	0.1	0.0429	0.314	chr15	-	55372940	55373034	55372952	55372991	55373012	55372954	55372974	3'-U	hsa-mir-628_83_G_u	hsa-mir-628 MI0003642 [95 bases, 8B617153] [95 bases, 8B617153] [95 bases, 8B617153] [95 bases, 8B617153] [95 bases, 8B617153] [ [95 bases, 8B617153]	83	G	u	24	32	112	149	0.214	0	0	chr15	-	55372940	55373034	55372952	55372991	55373012	55372954	55372974	3'-U	hsa-mir-628_83_G_u	hsa-mir-628 MI0003642 [95 bases, 8B617153] [95 bases, 8B617153] [95 bases, 8B617153] [95 bases, 8B617153] [95 bases, 8B617153] [ [95 bases, 8B617153]	83	G	u	10	13	72	97	0.139	2.7e-05	0.000279	chr15	-	55372940	55373034	55372952	55372991	55373012	55372954	55372974	3'-U	hsa-mir-628_83_G_u	hsa-mir-628 MI0003642 [95 bases, 8B617153] [95 bases, 8B617153] [95 bases, 8B617153] [95 bases, 8B617153] [95 bases, 8B617153] [ [95 bases, 8B617153]	83	G	u	10	15	56	87	0.179	1.86e-08	2.56e-07	chr15	-	55372940	55373034	55372952	55372991	55373012	55372954	55372974	3'-U	hsa-mir-628_83_G_u	hsa-mir-628 MI0003642 [95 bases, 8B617153] [95 bases, 8B617153] [95 bases, 8B617153] [95 bases, 8B617153] [95 bases, 8B617153] [ [95 bases, 8B617153]	83	G	u	14	20	87	125	0.161	5.86e-09	8.34e-08	chr15	-	55372940	55373034	55372952	55372991	55373012	55372954	55372974	3'-U	hsa-mir-628_83_G_u	hsa-mir-628 MI0003642 [95 bases, 8B617153] [95 bases, 8B617153] [95 bases, 8B617153] [95 bases, 8B617153] [95 bases, 8B617153] [ [95 bases, 8B617153]	83	G	u	20	20	70	71	0.286	0	0	chr15	-	55372940	55373034	55372952	55372991	55373012	55372954	55372974	3'-U	hsa-mir-628_83_G_u	hsa-mir-628 MI0003642 [95 bases, 8B617153] [95 bases, 8B617153] [95 bases, 8B617153] [95 bases, 8B617153] [95 bases, 8B617153] [ [95 bases, 8B617153]	83	G	u	12	17	63	91	0.19	3.41e-10	5.26e-09	chr15	-	55372940	55373034	55372952	55372991	55373012	55372954	55372974	3'-U	hsa-mir-628_83_G_u	hsa-mir-628 MI0003642 [95 bases, 8B617153] [95 bases, 8B617153] [95 bases, 8B617153] [95 bases, 8B617153] [95 bases, 8B617153] [ [95 bases, 8B617153]	83	G	u	14	17	72	90	0.194	1.31e-10	2.01e-09	chr15	-	55372940	55373034	55372952	55372991	55373012	55372954	55372974	3'-U	hsa-mir-628_83_G_u	hsa-mir-628 MI0003642 [95 bases, 8B617153] [95 bases, 8B617153] [95 bases, 8B617153] [95 bases, 8B617153] [95 bases, 8B617153] [ [95 bases, 8B617153]	83	G	u	11	15	56	79	0.196	1.11e-09	1.65e-08	chr15	-	55372940	55373034	55372952	55372991	55373012	55372954	55372974	3'-U	hsa-mir-628_83_G_u	hsa-mir-628 MI0003642 [95 bases, 8B617153] [95 bases, 8B617153] [95 bases, 8B617153] [95 bases, 8B617153] [95 bases, 8B617153] [ [95 bases, 8B617153]	83	G	u	15	23	85	133	0.176	9.71e-12	1.49e-10	chr15	-	55372940	55373034	55372952	55372991	55373012	55372954	55372974	3'-U	hsa-mir-628_83_G_u	hsa-mir-628 MI0003642 [95 bases, 8B617153] [95 bases, 8B617153] [95 bases, 8B617153] [95 bases, 8B617153] [95 bases, 8B617153] [ [95 bases, 8B617153]	83	G	u	6	5	37	35	0.162	0.00113	0.0108	chr15	-	55372940	55373034	55372952	55372991	55373012	55372954	55372974	3'-U	hsa-mir-628_83_G_u	hsa-mir-628 MI0003642 [95 bases, 8B617153] [95 bases, 8B617153] [95 bases, 8B617153] [95 bases, 8B617153] [95 bases, 8B617153] [ [95 bases, 8B617153]	83	G	u	8	6	39	33	0.205	1.96e-05	0.000269	chr15	-	55372940	55373034	55372952	55372991	55373012	55372954	55372974	3'-U	hsa-mir-628_83_G_u	hsa-mir-628 MI0003642 [95 bases, 8B617153] [95 bases, 8B617153] [95 bases, 8B617153] [95 bases, 8B617153] [95 bases, 8B617153] [ [95 bases, 8B617153]	83	G	u	23	16	84	60	0.274	7.77e-16	1.79e-14	chr15	-	55372940	55373034	55372952	55372991	55373012	55372954	55372974	3'-U	hsa-mir-628_83_G_u	hsa-mir-628 MI0003642 [95 bases, 8B617153] [95 bases, 8B617153] [95 bases, 8B617153] [95 bases, 8B617153] [95 bases, 8B617153] [ [95 bases, 8B617153]	83	G	u	29	25	145	127	0.2	3.55e-15	7.43e-14	chr15	-	55372940	55373034	55372952	55372991	55373012	55372954	55372974	3'-U	hsa-mir-628_83_G_u	hsa-mir-628 MI0003642 [95 bases, 8B617153] [95 bases, 8B617153] [95 bases, 8B617153] [95 bases, 8B617153] [95 bases, 8B617153] [ [95 bases, 8B617153]	83	G	u	13	14	51	58	0.255	3.11e-13	5.68e-12	chr15	-	55372940	55373034	55372952	55372991	55373012	55372954	55372974	3'-U	hsa-mir-628_83_G_u	hsa-mir-628 MI0003642 [95 bases, 8B617153] [95 bases, 8B617153] [95 bases, 8B617153] [95 bases, 8B617153] [95 bases, 8B617153] [ [95 bases, 8B617153]	83	G	u	12	8	101	70	0.119	0.00411	0.0392	chr15	-	55372940	55373034	55372952	55372991	55373012	55372954	55372974	3'-U	hsa-mir-628_83_G_u	hsa-mir-628 MI0003642 [95 bases, 8B617153] [95 bases, 8B617153] [95 bases, 8B617153] [95 bases, 8B617153] [95 bases, 8B617153] [ [95 bases, 8B617153]	83	G	u	17	13	103	84	0.165	6.51e-07	1.02e-05	chr15	-	55372940	55373034	55372952	55372991	55373012	55372954	55372974	3'-U	hsa-mir-628_83_G_u	hsa-mir-628 MI0003642 [95 bases, 8B617153] [95 bases, 8B617153] [95 bases, 8B617153] [95 bases, 8B617153] [95 bases, 8B617153] [ [95 bases, 8B617153]	83	G	u	3	5	6	10	0.5	1.07e-11	1.69e-10	chr15	-	55372940	55373034	55372952	55372991	55373012	55372954	55372974	3'-U	hsa-mir-628_83_G_u	hsa-mir-628 MI0003642 [95 bases, 8B617153] [95 bases, 8B617153] [95 bases, 8B617153] [95 bases, 8B617153] [95 bases, 8B617153] [ [95 bases, 8B617153]	83	G	u	6	9	14	22	0.429	1.11e-16	2.17e-15	chr15	-	55372940	55373034	55372952	55372991	55373012	55372954	55372974	3'-U	hsa-mir-628_83_G_u	hsa-mir-628 MI0003642 [95 bases, 8B617153] [95 bases, 8B617153] [95 bases, 8B617153] [95 bases, 8B617153] [95 bases, 8B617153] [ [95 bases, 8B617153]	83	G	u	9	16	17	30	0.529	0	0	chr15	-	55372940	55373034	55372952	55372991	55373012	55372954	55372974	3'-U	hsa-mir-628_83_G_u	hsa-mir-628 MI0003642 [95 bases, 8B617153] [95 bases, 8B617153] [95 bases, 8B617153] [95 bases, 8B617153] [95 bases, 8B617153] [ [95 bases, 8B617153]	83	G	u	7	10	15	22	0.467	0	0	chr15	-	55372940	55373034	55372952	55372991	55373012	55372954	55372974	3'-U	hsa-mir-628_83_G_u	hsa-mir-628 MI0003642 [95 bases, 8B617153] [95 bases, 8B617153] [95 bases, 8B617153] [95 bases, 8B617153] [95 bases, 8B617153] [ [95 bases, 8B617153]	83	G	u	9	13	11	16	0.818	0	0	chr15	-	55372940	55373034	55372952	55372991	55373012	55372954	55372974	3'-U	hsa-mir-628_83_G_u	hsa-mir-628 MI0003642 [95 bases, 8B617153] [95 bases, 8B617153] [95 bases, 8B617153] [95 bases, 8B617153] [95 bases, 8B617153] [ [95 bases, 8B617153]	83	G	u	5	6	10	13	0.5	3.99e-14	7.71e-13	chr15	-	55372940	55373034	55372952	55372991	55373012	55372954	55372974	3'-U	hsa-mir-628_83_G_u	hsa-mir-628 MI0003642 [95 bases, 8B617153] [95 bases, 8B617153] [95 bases, 8B617153] [95 bases, 8B617153] [95 bases, 8B617153] [ [95 bases, 8B617153]	83	G	u	4	5	7	9	0.571	2.14e-14	4.41e-13	chr15	-	55372940	55373034	55372952	55372991	55373012	55372954	55372974	3'-U	hsa-mir-628_83_G_u	hsa-mir-628 MI0003642 [95 bases, 8B617153] [95 bases, 8B617153] [95 bases, 8B617153] [95 bases, 8B617153] [95 bases, 8B617153] [ [95 bases, 8B617153]	83	G	u	22	28	133	171	0.165	1.89e-12	3.2e-11	chr15	-	55372940	55373034	55372952	55372991	55373012	55372954	55372974	3'-U	hsa-mir-628_83_G_u	hsa-mir-628 MI0003642 [95 bases, 8B617153] [95 bases, 8B617153] [95 bases, 8B617153] [95 bases, 8B617153] [95 bases, 8B617153] [ [95 bases, 8B617153]	83	G	u	11	13	113	138	0.097	0.00531	0.0446	chr15	-	55372940	55373034	55372952	55372991	55373012	55372954	55372974	3'-U	hsa-mir-628_83_G_u	hsa-mir-628 MI0003642 [95 bases, 8B617153] [95 bases, 8B617153] [95 bases, 8B617153] [95 bases, 8B617153] [95 bases, 8B617153] [ [95 bases, 8B617153]	83	G	u	19	27	105	153	0.181	5.32e-14	9.36e-13	chr15	-	55372940	55373034	55372952	55372991	55373012	55372954	55372974	3'-U	hsa-mir-628_83_G_u	hsa-mir-628 MI0003642 [95 bases, 8B617153] [95 bases, 8B617153] [95 bases, 8B617153] [95 bases, 8B617153] [95 bases, 8B617153] [ [95 bases, 8B617153]	83	G	u	9	13	83	126	0.108	0.00129	0.0108	chr15	-	55372940	55373034	55372952	55372991	55373012	55372954	55372974	3'-U	hsa-mir-628_83_G_u	hsa-mir-628 MI0003642 [95 bases, 8B617153] [95 bases, 8B617153] [95 bases, 8B617153] [95 bases, 8B617153] [95 bases, 8B617153] [ [95 bases, 8B617153]	83	G	u	25	33	141	191	0.177	3.33e-16	6.49e-15	chr15	-	55372940	55373034	55372952	55372991	55373012	55372954	55372974	3'-U	hsa-mir-628_83_G_u	hsa-mir-628 MI0003642 [95 bases, 8B617153] [95 bases, 8B617153] [95 bases, 8B617153] [95 bases, 8B617153] [95 bases, 8B617153] [ [95 bases, 8B617153]	83	G	u	13	20	66	102	0.197	4.1e-12	7.18e-11	chr15	-	55372940	55373034	55372952	55372991	55373012	55372954	55372974	3'-U	hsa-mir-628_83_G_u	hsa-mir-628 MI0003642 [95 bases, 8B617153] [95 bases, 8B617153] [95 bases, 8B617153] [95 bases, 8B617153] [95 bases, 8B617153] [ [95 bases, 8B617153]	83	G	u	16	21	79	104	0.203	4.71e-13	8.22e-12	chr15	-	55372940	55373034	55372952	55372991	55373012	55372954	55372974	3'-U	hsa-mir-628_83_G_u	hsa-mir-628 MI0003642 [95 bases, 8B617153] [95 bases, 8B617153] [95 bases, 8B617153] [95 bases, 8B617153] [95 bases, 8B617153] [ [95 bases, 8B617153]	83	G	u	30	30	185	187	0.162	9.27e-13	1.86e-11	chr15	-	55372940	55373034	55372952	55372991	55373012	55372954	55372974	3'-U	hsa-mir-628_83_G_u	hsa-mir-628 MI0003642 [95 bases, 8B617153] [95 bases, 8B617153] [95 bases, 8B617153] [95 bases, 8B617153] [95 bases, 8B617153] [ [95 bases, 8B617153]	83	G	u	16	24	74	111	0.216	4.44e-16	8.63e-15	chr15	-	55372940	55373034	55372952	55372991	55373012	55372954	55372974	3'-U	hsa-mir-628_83_G_u	hsa-mir-628 MI0003642 [95 bases, 8B617153] [95 bases, 8B617153] [95 bases, 8B617153] [95 bases, 8B617153] [95 bases, 8B617153] [ [95 bases, 8B617153]	83	G	u	14	11	132	109	0.106	0.00357	0.0326	chr15	-	55372940	55373034	55372952	55372991	55373012	55372954	55372974	3'-U	hsa-mir-628_83_G_u	hsa-mir-628 MI0003642 [95 bases, 8B617153] [95 bases, 8B617153] [95 bases, 8B617153] [95 bases, 8B617153] [95 bases, 8B617153] [ [95 bases, 8B617153]	83	G	u	12	12	133	135	0.09	0.0159	0.121	chr15	-	55372940	55373034	55372952	55372991	55373012	55372954	55372974	3'-U	hsa-mir-628_83_G_u	hsa-mir-628 MI0003642 [95 bases, 8B617153] [95 bases, 8B617153] [95 bases, 8B617153] [95 bases, 8B617153] [95 bases, 8B617153] [ [95 bases, 8B617153]	83	G	u	36	24	275	190	0.131	1.51e-07	2.22e-06	chr15	-	55372940	55373034	55372952	55372991	55373012	55372954	55372974	3'-U	hsa-mir-628_83_G_u	hsa-mir-628 MI0003642 [95 bases, 8B617153] [95 bases, 8B617153] [95 bases, 8B617153] [95 bases, 8B617153] [95 bases, 8B617153] [ [95 bases, 8B617153]	83	G	u	7	4	113	75	0.062	0.317	1	chr15	-	55372940	55373034	55372952	55372991	55373012	55372954	55372974	3'-U	hsa-mir-628_83_G_u	hsa-mir-628 MI0003642 [95 bases, 8B617153] [95 bases, 8B617153] [95 bases, 8B617153] [95 bases, 8B617153] [95 bases, 8B617153] [ [95 bases, 8B617153]	83	G	u	15	15	104	106	0.144	4.09e-06	5.53e-05	chr15	-	55372940	55373034	55372952	55372991	55373012	55372954	55372974	3'-U	hsa-mir-628_83_G_u	hsa-mir-628 MI0003642 [95 bases, 8B617153] [95 bases, 8B617153] [95 bases, 8B617153] [95 bases, 8B617153] [95 bases, 8B617153] [ [95 bases, 8B617153]	83	G	u	2	1	59	48	0.034	1	1	chr15	-	55372940	55373034	55372952	55372991	55373012	55372954	55372974	3'-U	hsa-mir-628_83_G_u	hsa-mir-628 MI0003642 [95 bases, 8B617153] [95 bases, 8B617153] [95 bases, 8B617153] [95 bases, 8B617153] [95 bases, 8B617153] [ [95 bases, 8B617153]	83	G	u	13	7	141	81	0.092	0.0403	0.326	chr15	-	55372940	55373034	55372952	55372991	55373012	55372954	55372974	3'-U	hsa-mir-628_83_G_u	hsa-mir-628 MI0003642 [95 bases, 8B617153] [95 bases, 8B617153] [95 bases, 8B617153] [95 bases, 8B617153] [95 bases, 8B617153] [ [95 bases, 8B617153]	83	G	u	11	11	66	69	0.167	4.26e-06	4.4e-05	chr15	-	55372940	55373034	55372952	55372991	55373012	55372954	55372974	3'-U	hsa-mir-628_83_G_u	hsa-mir-628 MI0003642 [95 bases, 8B617153] [95 bases, 8B617153] [95 bases, 8B617153] [95 bases, 8B617153] [95 bases, 8B617153] [ [95 bases, 8B617153]	83	G	u	18	13	160	120	0.112	0.00081	0.00763	chr15	-	55372940	55373034	55372952	55372991	55373012	55372954	55372974	3'-U	hsa-mir-628_83_G_u	hsa-mir-628 MI0003642 [95 bases, 8B617153] [95 bases, 8B617153] [95 bases, 8B617153] [95 bases, 8B617153] [95 bases, 8B617153] [ [95 bases, 8B617153]	83	G	u	8	7	63	58	0.127	0.00351	0.0289	chr15	-	55372940	55373034	55372952	55372991	55373012	55372954	55372974	3'-U	hsa-mir-628_83_G_u	hsa-mir-628 MI0003642 [95 bases, 8B617153] [95 bases, 8B617153] [95 bases, 8B617153] [95 bases, 8B617153] [95 bases, 8B617153] [ [95 bases, 8B617153]	83	G	u	13	10	102	82	0.127	0.000644	0.00613	chr15	-	55372940	55373034	55372952	55372991	55373012	55372954	55372974	3'-U	hsa-mir-628_83_G_u	hsa-mir-628 MI0003642 [95 bases, 8B617153] [95 bases, 8B617153] [95 bases, 8B617153] [95 bases, 8B617153] [95 bases, 8B617153] [ [95 bases, 8B617153]	83	G	u	17	17	135	137	0.126	2.16e-05	0.00022	chr15	-	55372940	55373034	55372952	55372991	55373012	55372954	55372974	3'-U	hsa-mir-628_83_G_u	hsa-mir-628 MI0003642 [95 bases, 8B617153] [95 bases, 8B617153] [95 bases, 8B617153] [95 bases, 8B617153] [95 bases, 8B617153] [ [95 bases, 8B617153]	83	G	u	10	7	119	93	0.084	0.0651	0.49	chr15	-	55372940	55373034	55372952	55372991	55373012	55372954	55372974	3'-U	hsa-mir-628_83_G_u	hsa-mir-628 MI0003642 [95 bases, 8B617153] [95 bases, 8B617153] [95 bases, 8B617153] [95 bases, 8B617153] [95 bases, 8B617153] [ [95 bases, 8B617153]	83	G	u	22	17	143	113	0.154	1.9e-07	2.75e-06	chr15	-	55372940	55373034	55372952	55372991	55373012	55372954	55372974	3'-U	hsa-mir-628_83_G_u	hsa-mir-628 MI0003642 [95 bases, 8B617153] [95 bases, 8B617153] [95 bases, 8B617153] [95 bases, 8B617153] [95 bases, 8B617153] [ [95 bases, 8B617153]	83	G	u	14	19	94	128	0.149	1.28e-07	1.73e-06	chr15	-	55372940	55373034	55372952	55372991	55373012	55372954	55372974	3'-U	hsa-mir-628_83_G_u	hsa-mir-628 MI0003642 [95 bases, 8B617153] [95 bases, 8B617153] [95 bases, 8B617153] [95 bases, 8B617153] [95 bases, 8B617153] [ [95 bases, 8B617153]	83	G	u	34	24	258	186	0.132	1.55e-07	2.27e-06	chr15	-	55372940	55373034	55372952	55372991	55373012	55372954	55372974	3'-U	hsa-mir-628_83_G_u	hsa-mir-628 MI0003642 [95 bases, 8B617153] [95 bases, 8B617153] [95 bases, 8B617153] [95 bases, 8B617153] [95 bases, 8B617153] [ [95 bases, 8B617153]	83	G	u	29	17	326	191	0.089	0.00666	0.062	chr15	-	55372940	55373034	55372952	55372991	55373012	55372954	55372974	3'-U	hsa-mir-628_83_G_u	hsa-mir-628 MI0003642 [95 bases, 8B617153] [95 bases, 8B617153] [95 bases, 8B617153] [95 bases, 8B617153] [95 bases, 8B617153] [ [95 bases, 8B617153]	83	G	u	21	21	162	166	0.13	1.19e-06	1.47e-05	chr15	-	55372940	55373034	55372952	55372991	55373012	55372954	55372974	3'-U	hsa-mir-628_83_G_u	hsa-mir-628 MI0003642 [95 bases, 8B617153] [95 bases, 8B617153] [95 bases, 8B617153] [95 bases, 8B617153] [95 bases, 8B617153] [ [95 bases, 8B617153]	83	G	u	14	4	345	109	0.041	1	1	chr15	-	55372940	55373034	55372952	55372991	55373012	55372954	55372974	3'-U	hsa-mir-628_83_G_u	hsa-mir-628 MI0003642 [95 bases, 8B617153] [95 bases, 8B617153] [95 bases, 8B617153] [95 bases, 8B617153] [95 bases, 8B617153] [ [95 bases, 8B617153]	83	G	u	36	22	226	141	0.159	1.18e-09	2.04e-08	chr15	-	55372940	55373034	55372952	55372991	55373012	55372954	55372974	3'-U	hsa-mir-628_83_G_u	hsa-mir-628 MI0003642 [95 bases, 8B617153] [95 bases, 8B617153] [95 bases, 8B617153] [95 bases, 8B617153] [95 bases, 8B617153] [ [95 bases, 8B617153]	83	G	u	168	17	1269	134	0.132	5.69e-06	0.000161	chr15	-	55372940	55373034	55372952	55372991	55373012	55372954	55372974	3'-U	hsa-mir-628_83_G_u	hsa-mir-628 MI0003642 [95 bases, 8B617153] [95 bases, 8B617153] [95 bases, 8B617153] [95 bases, 8B617153] [95 bases, 8B617153] [ [95 bases, 8B617153]	83	G	u	22	7	164	54	0.134	0.00226	0.0292	chr15	-	55372940	55373034	55372952	55372991	55373012	55372954	55372974	3'-U	hsa-mir-628_83_G_u	hsa-mir-628 MI0003642 [95 bases, 8B617153] [95 bases, 8B617153] [95 bases, 8B617153] [95 bases, 8B617153] [95 bases, 8B617153] [ [95 bases, 8B617153]	83	G	u	9	6	147	107	0.061	0.297	1	chr15	-	55372940	55373034	55372952	55372991	55373012	55372954	55372974	3'-U	hsa-mir-628_83_G_u	hsa-mir-628 MI0003642 [95 bases, 8B617153] [95 bases, 8B617153] [95 bases, 8B617153] [95 bases, 8B617153] [95 bases, 8B617153] [ [95 bases, 8B617153]	83	G	u	18	28	97	153	0.186	7.11e-15	1.16e-13	chr15	-	55372940	55373034	55372952	55372991	55373012	55372954	55372974	3'-U	hsa-mir-628_83_G_u	hsa-mir-628 MI0003642 [95 bases, 8B617153] [95 bases, 8B617153] [95 bases, 8B617153] [95 bases, 8B617153] [95 bases, 8B617153] [ [95 bases, 8B617153]	83	G	u	13	13	115	121	0.113	0.000703	0.00669	chr15	-	55372940	55373034	55372952	55372991	55373012	55372954	55372974	3'-U	hsa-mir-628_83_G_u	hsa-mir-628 MI0003642 [95 bases, 8B617153] [95 bases, 8B617153] [95 bases, 8B617153] [95 bases, 8B617153] [95 bases, 8B617153] [ [95 bases, 8B617153]	83	G	u	17	10	156	96	0.109	0.004	0.0387	chr15	-	55372940	55373034	55372952	55372991	55373012	55372954	55372974	3'-U	hsa-mir-628_83_G_u	hsa-mir-628 MI0003642 [95 bases, 8B617153] [95 bases, 8B617153] [95 bases, 8B617153] [95 bases, 8B617153] [95 bases, 8B617153] [ [95 bases, 8B617153]	83	G	u	5	5	44	45	0.114	0.024	0.173	chr15	-	55372940	55373034	55372952	55372991	55373012	55372954	55372974	3'-U	hsa-mir-628_83_G_u	hsa-mir-628 MI0003642 [95 bases, 8B617153] [95 bases, 8B617153] [95 bases, 8B617153] [95 bases, 8B617153] [95 bases, 8B617153] [ [95 bases, 8B617153]	83	G	u	28	23	134	113	0.209	4e-15	1e-13	chr15	-	55372940	55373034	55372952	55372991	55373012	55372954	55372974	3'-U	hsa-mir-628_83_G_u	hsa-mir-628 MI0003642 [95 bases, 8B617153] [95 bases, 8B617153] [95 bases, 8B617153] [95 bases, 8B617153] [95 bases, 8B617153] [ [95 bases, 8B617153]	83	G	u	9	8	40	37	0.225	5.13e-07	8.28e-06	chr15	-	55372940	55373034	55372952	55372991	55373012	55372954	55372974	3'-U	hsa-mir-628_83_G_u	hsa-mir-628 MI0003642 [95 bases, 8B617153] [95 bases, 8B617153] [95 bases, 8B617153] [95 bases, 8B617153] [95 bases, 8B617153] [ [95 bases, 8B617153]	83	G	u	19	15	91	73	0.209	2.21e-10	4.12e-09	chr15	-	55372940	55373034	55372952	55372991	55373012	55372954	55372974	3'-U	hsa-mir-628_83_G_u	hsa-mir-628 MI0003642 [95 bases, 8B617153] [95 bases, 8B617153] [95 bases, 8B617153] [95 bases, 8B617153] [95 bases, 8B617153] [ [95 bases, 8B617153]	83	G	u	36	29	145	117	0.248	0	0	chr15	-	55372940	55373034	55372952	55372991	55373012	55372954	55372974	3'-U	hsa-mir-628_83_G_u	hsa-mir-628 MI0003642 [95 bases, 8B617153] [95 bases, 8B617153] [95 bases, 8B617153] [95 bases, 8B617153] [95 bases, 8B617153] [ [95 bases, 8B617153]	83	G	u	13	10	58	47	0.224	1.92e-08	3.01e-07	chr15	-	55372940	55373034	55372952	55372991	55373012	55372954	55372974	3'-U	hsa-mir-628_83_G_u	hsa-mir-628 MI0003642 [95 bases, 8B617153] [95 bases, 8B617153] [95 bases, 8B617153] [95 bases, 8B617153] [95 bases, 8B617153] [ [95 bases, 8B617153]	83	G	u	12	9	42	33	0.286	2.15e-10	3.94e-09	chr15	-	55372940	55373034	55372952	55372991	55373012	55372954	55372974	3'-U	hsa-mir-628_83_G_u	hsa-mir-628 MI0003642 [95 bases, 8B617153] [95 bases, 8B617153] [95 bases, 8B617153] [95 bases, 8B617153] [95 bases, 8B617153] [ [95 bases, 8B617153]	83	G	u	26	21	121	98	0.215	2.88e-14	6.45e-13	chr15	-	55372940	55373034	55372952	55372991	55373012	55372954	55372974	3'-U	hsa-mir-628_83_G_u	hsa-mir-628 MI0003642 [95 bases, 8B617153] [95 bases, 8B617153] [95 bases, 8B617153] [95 bases, 8B617153] [95 bases, 8B617153] [ [95 bases, 8B617153]	83	G	u	7	9	25	34	0.28	3.17e-10	5.28e-09	chr15	-	55372940	55373034	55372952	55372991	55373012	55372954	55372974	3'-U	hsa-mir-628_83_G_u	hsa-mir-628 MI0003642 [95 bases, 8B617153] [95 bases, 8B617153] [95 bases, 8B617153] [95 bases, 8B617153] [95 bases, 8B617153] [ [95 bases, 8B617153]	83	G	u	3	4	3	4	1	0	0	chr15	-	55372940	55373034	55372952	55372991	55373012	55372954	55372974	3'-U	hsa-mir-628_83_G_u	hsa-mir-628 MI0003642 [95 bases, 8B617153] [95 bases, 8B617153] [95 bases, 8B617153] [95 bases, 8B617153] [95 bases, 8B617153] [ [95 bases, 8B617153]	83	G	u	11	18	17	27	0.647	0	0	chr15	-	55372940	55373034	55372952	55372991	55373012	55372954	55372974	3'-U	hsa-mir-628_83_G_u	hsa-mir-628 MI0003642 [95 bases, 8B617153] [95 bases, 8B617153] [95 bases, 8B617153] [95 bases, 8B617153] [95 bases, 8B617153] [ [95 bases, 8B617153]	83	G	u	6	8	19	26	0.316	2.01e-10	3.28e-09	chr15	-	55372940	55373034	55372952	55372991	55373012	55372954	55372974	3'-U	hsa-mir-628_83_G_u	hsa-mir-628 MI0003642 [95 bases, 8B617153] [95 bases, 8B617153] [95 bases, 8B617153] [95 bases, 8B617153] [95 bases, 8B617153] [ [95 bases, 8B617153]	83	G	u	5	7	7	10	0.714	0	0	chr15	-	55372940	55373034	55372952	55372991	55373012	55372954	55372974	3'-U	hsa-mir-628_83_G_u	hsa-mir-628 MI0003642 [95 bases, 8B617153] [95 bases, 8B617153] [95 bases, 8B617153] [95 bases, 8B617153] [95 bases, 8B617153] [ [95 bases, 8B617153]	83	G	u	2	2	5	7	0.4	5.53e-06	5.8e-05	chr15	-	55372940	55373034	55372952	55372991	55373012	55372954	55372974	3'-U	hsa-mir-628_83_G_u	hsa-mir-628 MI0003642 [95 bases, 8B617153] [95 bases, 8B617153] [95 bases, 8B617153] [95 bases, 8B617153] [95 bases, 8B617153] [ [95 bases, 8B617153]	83	G	u	4	5	12	15	0.333	1.12e-07	1.73e-06	chr15	-	55372940	55373034	55372952	55372991	55373012	55372954	55372974	3'-U	hsa-mir-628_83_G_u	hsa-mir-628 MI0003642 [95 bases, 8B617153] [95 bases, 8B617153]	83	G	u	1	0	3	0	0.333	0.144	1	chr15	-	55372940	55373034	55372952	55372991	55373012	55372954	55372974	3'-U	hsa-mir-628_83_G_u	hsa-mir-628 MI0003642 [95 bases, 8B617153] [95 bases, 8B617153] [95 bases, 8B617153] [95 bases, 8B617153] [95 bases, 8B617153] [ [95 bases, 8B617153]	83	G	u	0	0	0	0	0	1	1	chr15	-	55372940	55373034	55372952	55372991	55373012	55372954	55372974	3'-U	hsa-mir-628_83_G_u	hsa-mir-628 MI0003642 [95 bases, 8B617153] [95 bases, 8B617153] [95 bases, 8B617153] [95 bases, 8B617153] [95 bases, 8B617153] [ [95 bases, 8B617153]	83	G	u	0	0	0	0	0	1	1	chr15	-	55372940	55373034	55372952	55372991	55373012	55372954	55372974	3'-U	hsa-mir-628_83_G_u	hsa-mir-628 MI0003642 [95 bases, 8B617153] [95 bases, 8B617153] [95 bases, 8B617153] [95 bases, 8B617153] [95 bases, 8B617153] [ [95 bases, 8B617153]	83	G	u	0	0	0	0	0	1	1	chr15	-	55372940	55373034	55372952	55372991	55373012	55372954	55372974	3'-U	hsa-mir-628_83_G_u	hsa-mir-628 MI0003642 [95 bases, 8B617153] [95 bases, 8B617153] [95 bases, 8B617153] [95 bases, 8B617153] [95 bases, 8B617153] [ [95 bases, 8B617153]	83	G	u	0	0	0	0	0	1	1	chr15	-	55372940	55373034	55372952	55372991	55373012	55372954	55372974	3'-U	hsa-mir-628_83_G_u	hsa-mir-628 MI0003642 [95 bases, 8B617153] [95 bases, 8B617153] [95 bases, 8B617153] [95 bases, 8B617153] [95 bases, 8B617153] [ [95 bases, 8B617153]	83	G	u	0	0	0	0	0	1	1	chr15	-	55372940	55373034	55372952	55372991	55373012	55372954	55372974	3'-U	hsa-mir-628_83_G_u	hsa-mir-628 MI0003642 [95 bases, 8B617153] [95 bases, 8B617153] [95 bases, 8B617153] [95 bases, 8B617153] [95 bases, 8B617153] [ [95 bases, 8B617153]	83	G	u	0	0	0	0	0	1	1	chr15	-	55372940	55373034	55372952	55372991	55373012	55372954	55372974	3'-U	hsa-mir-628_83_G_u	hsa-mir-628 MI0003642 [95 bases, 8B617153] [95 bases, 8B617153] [95 bases, 8B617153] [95 bases, 8B617153] [95 bases, 8B617153] [ [95 bases, 8B617153]	83	G	u	0	0	0	0	0	1	1	chr15	-	55372940	55373034	55372952	55372991	55373012	55372954	55372974	3'-U	hsa-mir-628_83_G_u	hsa-mir-628 MI0003642 [95 bases, 8B617153] [95 bases, 8B617153] [95 bases, 8B617153] [95 bases, 8B617153] [95 bases, 8B617153] [ [95 bases, 8B617153]	83	G	u	0	0	0	0	0	1	1	chr15	-	55372940	55373034	55372952	55372991	55373012	55372954	55372974	3'-U	hsa-mir-628_83_G_u	hsa-mir-628 MI0003642 [95 bases, 8B617153] [95 bases, 8B617153] [95 bases, 8B617153] [95 bases, 8B617153] [95 bases, 8B617153] [ [95 bases, 8B617153]	83	G	u	0	0	0	0	0	1	1	chr15	-	55372940	55373034	55372952	55372991	55373012	55372954	55372974	3'-U	hsa-mir-628_83_G_u	hsa-mir-628 MI0003642 [95 bases, 8B617153] [95 bases, 8B617153] [95 bases, 8B617153] [95 bases, 8B617153] [95 bases, 8B617153] [ [95 bases, 8B617153]	83	G	u	0	0	0	0	0	1	1	chr15	-	55372940	55373034	55372952	55372991	55373012	55372954	55372974	3'-U	hsa-mir-628_83_G_u	hsa-mir-628 MI0003642 [95 bases, 8B617153] [95 bases, 8B617153] [95 bases, 8B617153] [95 bases, 8B617153] [95 bases, 8B617153] [ [95 bases, 8B617153]	83	G	u	0	0	0	0	0	1	1	chr15	-	55372940	55373034	55372952	55372991	55373012	55372954	55372974	3'-U	hsa-mir-628_83_G_u	hsa-mir-628 MI0003642 [95 bases, 8B617153] [95 bases, 8B617153] [95 bases, 8B617153] [95 bases, 8B617153] [95 bases, 8B617153] [ [95 bases, 8B617153]	83	G	u	0	0	0	0	0	1	1	chr15	-	55372940	55373034	55372952	55372991	55373012	55372954	55372974	3'-U	hsa-mir-628_83_G_u	hsa-mir-628 MI0003642 [95 bases, 8B617153] [95 bases, 8B617153] [95 bases, 8B617153] [95 bases, 8B617153] [95 bases, 8B617153] [ [95 bases, 8B617153]	83	G	u	0	0	0	0	0	1	1	chr15	-	55372940	55373034	55372952	55372991	55373012	55372954	55372974	3'-U	hsa-mir-628_83_G_u	hsa-mir-628 MI0003642 [95 bases, 8B617153] [95 bases, 8B617153] [95 bases, 8B617153] [95 bases, 8B617153] [95 bases, 8B617153] [ [95 bases, 8B617153]	83	G	u	0	0	0	0	0	1	1	chr15	-	55372940	55373034	55372952	55372991	55373012	55372954	55372974	3'-U	hsa-mir-628_83_G_u	hsa-mir-628 MI0003642 [95 bases, 8B617153] [95 bases, 8B617153] [95 bases, 8B617153] [95 bases, 8B617153] [95 bases, 8B617153] [ [95 bases, 8B617153]	83	G	u	0	0	0	0	0	1	1	chr15	-	55372940	55373034	55372952	55372991	55373012	55372954	55372974	3'-U	hsa-mir-628_83_G_u	hsa-mir-628 MI0003642 [95 bases, 8B617153] [95 bases, 8B617153] [95 bases, 8B617153] [95 bases, 8B617153] [95 bases, 8B617153] [ [95 bases, 8B617153]	83	G	u	0	0	0	0	0	1	1	chr15	-	55372940	55373034	55372952	55372991	55373012	55372954	55372974	3'-U	hsa-mir-628_83_G_u	hsa-mir-628 MI0003642 [95 bases, 8B617153] [95 bases, 8B617153] [95 bases, 8B617153] [95 bases, 8B617153] [95 bases, 8B617153] [ [95 bases, 8B617153]	83	G	u	0	0	0	0	0	1	1	chr15	-	55372940	55373034	55372952	55372991	55373012	55372954	55372974	3'-U	hsa-mir-628_83_G_u	hsa-mir-628 MI0003642 [95 bases, 8B617153] [95 bases, 8B617153] [95 bases, 8B617153] [95 bases, 8B617153] [95 bases, 8B617153] [ [95 bases, 8B617153]	83	G	u	0	0	0	0	0	1	1	chr15	-	55372940	55373034	55372952	55372991	55373012	55372954	55372974	3'-U	hsa-mir-628_83_G_u	hsa-mir-628 MI0003642 [95 bases, 8B617153] [95 bases, 8B617153] [95 bases, 8B617153] [95 bases, 8B617153] [95 bases, 8B617153] [ [95 bases, 8B617153]	83	G	u	0	0	0	0	0	1	1	chr15	-	55372940	55373034	55372952	55372991	55373012	55372954	55372974	3'-U	hsa-mir-628_83_G_u	hsa-mir-628 MI0003642 [95 bases, 8B617153] [95 bases, 8B617153] [95 bases, 8B617153] [95 bases, 8B617153] [95 bases, 8B617153] [ [95 bases, 8B617153]	83	G	u	0	0	0	0	0	1	1	chr15	-	55372940	55373034	55372952	55372991	55373012	55372954	55372974	3'-U	hsa-mir-628_83_G_u	hsa-mir-628 MI0003642 [95 bases, 8B617153] [95 bases, 8B617153] [95 bases, 8B617153] [95 bases, 8B617153] [95 bases, 8B617153] [ [95 bases, 8B617153]	83	G	u	2	3	16	28	0.125	0.0332	0.353	chr15	-	55372940	55373034	55372952	55372991	55373012	55372954	55372974	3'-U	hsa-mir-628_83_G_u	hsa-mir-628 MI0003642 [95 bases, 8B617153] [95 bases, 8B617153] [95 bases, 8B617153] [95 bases, 8B617153] [95 bases, 8B617153] [ [95 bases, 8B617153]	83	G	u	0	0	0	0	0	1	1	chr15	-	55372940	55373034	55372952	55372991	55373012	55372954	55372974	3'-U	hsa-mir-628_83_G_u	hsa-mir-628 MI0003642 [95 bases, 8B617153] [95 bases, 8B617153] [95 bases, 8B617153] [95 bases, 8B617153] [95 bases, 8B617153] [ [95 bases, 8B617153]	83	G	u	3	4	8	12	0.375	8.43e-08	1.35e-06	chr15	-	55372940	55373034	55372952	55372991	55373012	55372954	55372974	3'-U	hsa-mir-628_83_G_u	hsa-mir-628 MI0003642 [95 bases, 8B617153] [95 bases, 8B617153] [95 bases, 8B617153] [95 bases, 8B617153] [95 bases, 8B617153] [ [95 bases, 8B617153]	83	G	u	1	1	4	7	0.25	0.00616	0.068	chr15	-	55372940	55373034	55372952	55372991	55373012	55372954	55372974	3'-U	hsa-mir-628_83_G_u	hsa-mir-628 MI0003642 [95 bases, 8B617153] [95 bases, 8B617153] [95 bases, 8B617153] [95 bases, 8B617153] [95 bases, 8B617153] [ [95 bases, 8B617153]	83	G	u	4	5	45	66	0.089	0.073	0.781	chr15	-	55372940	55373034	55372952	55372991	55373012	55372954	55372974	3'-U	hsa-mir-628_83_G_u	hsa-mir-628 MI0003642 [95 bases, 8B617153] [95 bases, 8B617153] [95 bases, 8B617153] [95 bases, 8B617153] [95 bases, 8B617153] [ [95 bases, 8B617153]	83	G	u	0	0	0	0	0	1	1	chr15	-	55372940	55373034	55372952	55372991	55373012	55372954	55372974	3'-U	hsa-mir-628_83_G_u	hsa-mir-628 MI0003642 [95 bases, 8B617153] [95 bases, 8B617153] [95 bases, 8B617153] [95 bases, 8B617153] [95 bases, 8B617153] [ [95 bases, 8B617153]	83	G	u	5	2	70	30	0.071	0.295	1	chr15	-	55372940	55373034	55372952	55372991	55373012	55372954	55372974	3'-U	hsa-mir-628_83_G_u	hsa-mir-628 MI0003642 [95 bases, 8B617153] [95 bases, 8B617153] [95 bases, 8B617153] [95 bases, 8B617153] [95 bases, 8B617153] [ [95 bases, 8B617153]	83	G	u	14	6	195	94	0.072	0.166	1	chr15	-	55372940	55373034	55372952	55372991	55373012	55372954	55372974	3'-U	hsa-mir-628_83_G_u	hsa-mir-628 MI0003642 [95 bases, 8B617153] [95 bases, 8B617153] [95 bases, 8B617153] [95 bases, 8B617153] [95 bases, 8B617153] [ [95 bases, 8B617153]	83	G	u	1	1	128	140	0.008	1	1	chr15	-	55372940	55373034	55372952	55372991	55373012	55372954	55372974	3'-U	hsa-mir-628_83_G_u	hsa-mir-628 MI0003642 [95 bases, 8B617153] [95 bases, 8B617153] [95 bases, 8B617153] [95 bases, 8B617153] [95 bases, 8B617153] [ [95 bases, 8B617153]	83	G	u	1	1	69	77	0.014	1	1	chr15	-	55372940	55373034	55372952	55372991	55373012	55372954	55372974	3'-U	hsa-mir-628_83_G_u	hsa-mir-628 MI0003642 [95 bases, 8B617153] [95 bases, 8B617153] [95 bases, 8B617153] [95 bases, 8B617153] [95 bases, 8B617153] [ [95 bases, 8B617153]	83	G	u	3	5	84	149	0.036	1	1	chr15	-	55372940	55373034	55372952	55372991	55373012	55372954	55372974	3'-U	hsa-mir-628_83_G_u	hsa-mir-628 MI0003642 [95 bases, 8B617153] [95 bases, 8B617153] [95 bases, 8B617153] [95 bases, 8B617153] [95 bases, 8B617153] [ [95 bases, 8B617153]	83	G	u	3	4	38	52	0.079	0.168	1	chr15	-	55372940	55373034	55372952	55372991	55373012	55372954	55372974	3'-U	hsa-mir-628_83_G_u	hsa-mir-628 MI0003642 [95 bases, 8B617153] [95 bases, 8B617153] [95 bases, 8B617153] [95 bases, 8B617153] [95 bases, 8B617153] [ [95 bases, 8B617153]	83	G	u	6	6	110	113	0.055	0.412	1	chr15	-	55372940	55373034	55372952	55372991	55373012	55372954	55372974	3'-U	hsa-mir-628_83_G_u	hsa-mir-628 MI0003642 [95 bases, 8B617153] [95 bases, 8B617153] [95 bases, 8B617153] [95 bases, 8B617153] [95 bases, 8B617153] [ [95 bases, 8B617153]	83	G	u	5	7	124	174	0.04	1	1	chr15	-	55372940	55373034	55372952	55372991	55373012	55372954	55372974	3'-U	hsa-mir-628_83_G_u	hsa-mir-628 MI0003642 [95 bases, 8B617153] [95 bases, 8B617153] [95 bases, 8B617153] [95 bases, 8B617153] [95 bases, 8B617153] [ [95 bases, 8B617153]	83	G	u	7	7	155	156	0.045	1	1	chr15	-	55372940	55373034	55372952	55372991	55373012	55372954	55372974	3'-U	hsa-mir-628_83_G_u	hsa-mir-628 MI0003642 [95 bases, 8B617153] [95 bases, 8B617153] [95 bases, 8B617153] [95 bases, 8B617153] [95 bases, 8B617153] [ [95 bases, 8B617153]	83	G	u	4	4	61	63	0.066	0.284	1	chr15	-	55372940	55373034	55372952	55372991	55373012	55372954	55372974	3'-U	hsa-mir-628_83_G_u	hsa-mir-628 MI0003642 [95 bases, 8B617153] [95 bases, 8B617153] [95 bases, 8B617153] [95 bases, 8B617153] [95 bases, 8B617153] [ [95 bases, 8B617153]	83	G	u	8	9	132	157	0.061	0.271	1	chr15	-	55372940	55373034	55372952	55372991	55373012	55372954	55372974	3'-U	3'-U	3'-U	not specified	not specified	not specified	not specified	SRR2353422	39	0.243	0	not	not	0.000375444	0.00408144
hsa-mir-6516_74_A_u	hsa-mir-6516 MI0025513 [81 bases, 6C88CC48] [81 bases, 6C88CC48] [81 bases, 6C88CC48] [81 bases, 6C88CC48] [81 bases, 6C88CC48] [81 bases, 6C88CC48]	74	A	u	4	5	31	43	0.129	0.00842	0.0661	chr17	+	77089417	77089497	77089490	77089428	77089449	77089469	77089490	3'-U	hsa-mir-6516_74_A_u	hsa-mir-6516 MI0025513 [81 bases, 6C88CC48] [81 bases, 6C88CC48] [81 bases, 6C88CC48] [81 bases, 6C88CC48] [81 bases, 6C88CC48] [81 bases, 6C88CC48]	74	A	u	6	7	65	76	0.092	0.0444	0.334	chr17	+	77089417	77089497	77089490	77089428	77089449	77089469	77089490	3'-U	hsa-mir-6516_74_A_u	hsa-mir-6516 MI0025513 [81 bases, 6C88CC48] [81 bases, 6C88CC48] [81 bases, 6C88CC48] [81 bases, 6C88CC48] [81 bases, 6C88CC48] [81 bases, 6C88CC48]	74	A	u	10	12	59	72	0.169	1.43e-06	1.51e-05	chr17	+	77089417	77089497	77089490	77089428	77089449	77089469	77089490	3'-U	hsa-mir-6516_74_A_u	hsa-mir-6516 MI0025513 [81 bases, 6C88CC48] [81 bases, 6C88CC48] [81 bases, 6C88CC48] [81 bases, 6C88CC48] [81 bases, 6C88CC48] [81 bases, 6C88CC48]	74	A	u	2	3	44	70	0.045	1	1	chr17	+	77089417	77089497	77089490	77089428	77089449	77089469	77089490	3'-U	hsa-mir-6516_74_A_u	hsa-mir-6516 MI0025513 [81 bases, 6C88CC48] [81 bases, 6C88CC48] [81 bases, 6C88CC48] [81 bases, 6C88CC48] [81 bases, 6C88CC48] [81 bases, 6C88CC48]	74	A	u	5	8	55	89	0.091	0.0376	0.254	chr17	+	77089417	77089497	77089490	77089428	77089449	77089469	77089490	3'-U	hsa-mir-6516_74_A_u	hsa-mir-6516 MI0025513 [81 bases, 6C88CC48] [81 bases, 6C88CC48] [81 bases, 6C88CC48] [81 bases, 6C88CC48] [81 bases, 6C88CC48] [81 bases, 6C88CC48]	74	A	u	8	9	72	82	0.111	0.00554	0.0462	chr17	+	77089417	77089497	77089490	77089428	77089449	77089469	77089490	3'-U	hsa-mir-6516_74_A_u	hsa-mir-6516 MI0025513 [81 bases, 6C88CC48] [81 bases, 6C88CC48] [81 bases, 6C88CC48] [81 bases, 6C88CC48] [81 bases, 6C88CC48] [81 bases, 6C88CC48]	74	A	u	7	9	57	77	0.123	0.00163	0.0141	chr17	+	77089417	77089497	77089490	77089428	77089449	77089469	77089490	3'-U	hsa-mir-6516_74_A_u	hsa-mir-6516 MI0025513 [81 bases, 6C88CC48] [81 bases, 6C88CC48] [81 bases, 6C88CC48] [81 bases, 6C88CC48] [81 bases, 6C88CC48] [81 bases, 6C88CC48]	74	A	u	7	8	37	42	0.189	1.58e-05	0.000173	chr17	+	77089417	77089497	77089490	77089428	77089449	77089469	77089490	3'-U	hsa-mir-6516_74_A_u	hsa-mir-6516 MI0025513 [81 bases, 6C88CC48] [81 bases, 6C88CC48] [81 bases, 6C88CC48] [81 bases, 6C88CC48] [81 bases, 6C88CC48] [81 bases, 6C88CC48]	74	A	u	8	12	40	61	0.2	3.04e-08	3.32e-07	chr17	+	77089417	77089497	77089490	77089428	77089449	77089469	77089490	3'-U	hsa-mir-6516_74_A_u	hsa-mir-6516 MI0025513 [81 bases, 6C88CC48] [81 bases, 6C88CC48] [81 bases, 6C88CC48] [81 bases, 6C88CC48] [81 bases, 6C88CC48] [81 bases, 6C88CC48]	74	A	u	10	12	70	90	0.143	2.49e-05	0.000259	chr17	+	77089417	77089497	77089490	77089428	77089449	77089469	77089490	3'-U	hsa-mir-6516_74_A_u	hsa-mir-6516 MI0025513 [81 bases, 6C88CC48] [81 bases, 6C88CC48] [81 bases, 6C88CC48] [81 bases, 6C88CC48] [81 bases, 6C88CC48] [81 bases, 6C88CC48]	74	A	u	9	11	76	93	0.118	0.00122	0.0108	chr17	+	77089417	77089497	77089490	77089428	77089449	77089469	77089490	3'-U	hsa-mir-6516_74_A_u	hsa-mir-6516 MI0025513 [81 bases, 6C88CC48] [81 bases, 6C88CC48] [81 bases, 6C88CC48] [81 bases, 6C88CC48] [81 bases, 6C88CC48] [81 bases, 6C88CC48]	74	A	u	5	6	45	59	0.111	0.0156	0.121	chr17	+	77089417	77089497	77089490	77089428	77089449	77089469	77089490	3'-U	hsa-mir-6516_74_A_u	hsa-mir-6516 MI0025513 [81 bases, 6C88CC48] [81 bases, 6C88CC48] [81 bases, 6C88CC48] [81 bases, 6C88CC48] [81 bases, 6C88CC48] [81 bases, 6C88CC48]	74	A	u	6	7	34	41	0.176	8.61e-05	0.000856	chr17	+	77089417	77089497	77089490	77089428	77089449	77089469	77089490	3'-U	hsa-mir-6516_74_A_u	hsa-mir-6516 MI0025513 [81 bases, 6C88CC48] [81 bases, 6C88CC48] [81 bases, 6C88CC48] [81 bases, 6C88CC48] [81 bases, 6C88CC48] [81 bases, 6C88CC48]	74	A	u	4	4	26	28	0.154	0.00515	0.0434	chr17	+	77089417	77089497	77089490	77089428	77089449	77089469	77089490	3'-U	hsa-mir-6516_74_A_u	hsa-mir-6516 MI0025513 [81 bases, 6C88CC48] [81 bases, 6C88CC48] [81 bases, 6C88CC48] [81 bases, 6C88CC48] [81 bases, 6C88CC48] [81 bases, 6C88CC48]	74	A	u	2	2	28	40	0.071	0.265	1	chr17	+	77089417	77089497	77089490	77089428	77089449	77089469	77089490	3'-U	hsa-mir-6516_74_A_u	hsa-mir-6516 MI0025513 [81 bases, 6C88CC48] [81 bases, 6C88CC48] [81 bases, 6C88CC48] [81 bases, 6C88CC48] [81 bases, 6C88CC48] [81 bases, 6C88CC48]	74	A	u	12	17	55	79	0.218	2.86e-12	4.7e-11	chr17	+	77089417	77089497	77089490	77089428	77089449	77089469	77089490	3'-U	hsa-mir-6516_74_A_u	hsa-mir-6516 MI0025513 [81 bases, 6C88CC48] [81 bases, 6C88CC48] [81 bases, 6C88CC48] [81 bases, 6C88CC48] [81 bases, 6C88CC48] [81 bases, 6C88CC48]	74	A	u	9	10	51	59	0.176	4.06e-06	4.36e-05	chr17	+	77089417	77089497	77089490	77089428	77089449	77089469	77089490	3'-U	hsa-mir-6516_74_A_u	hsa-mir-6516 MI0025513 [81 bases, 6C88CC48] [81 bases, 6C88CC48] [81 bases, 6C88CC48] [81 bases, 6C88CC48] [81 bases, 6C88CC48] [81 bases, 6C88CC48]	74	A	u	6	6	53	61	0.113	0.0116	0.092	chr17	+	77089417	77089497	77089490	77089428	77089449	77089469	77089490	3'-U	hsa-mir-6516_74_A_u	hsa-mir-6516 MI0025513 [81 bases, 6C88CC48] [81 bases, 6C88CC48] [81 bases, 6C88CC48] [81 bases, 6C88CC48] [81 bases, 6C88CC48] [81 bases, 6C88CC48]	74	A	u	3	3	35	46	0.086	0.133	0.86	chr17	+	77089417	77089497	77089490	77089428	77089449	77089469	77089490	3'-U	hsa-mir-6516_74_A_u	hsa-mir-6516 MI0025513 [81 bases, 6C88CC48] [81 bases, 6C88CC48] [81 bases, 6C88CC48] [81 bases, 6C88CC48] [81 bases, 6C88CC48] [81 bases, 6C88CC48]	74	A	u	3	3	33	36	0.091	0.127	0.843	chr17	+	77089417	77089497	77089490	77089428	77089449	77089469	77089490	3'-U	hsa-mir-6516_74_A_u	hsa-mir-6516 MI0025513 [81 bases, 6C88CC48] [81 bases, 6C88CC48] [81 bases, 6C88CC48] [81 bases, 6C88CC48] [81 bases, 6C88CC48] [81 bases, 6C88CC48]	74	A	u	8	10	52	69	0.154	3.62e-05	0.000362	chr17	+	77089417	77089497	77089490	77089428	77089449	77089469	77089490	3'-U	hsa-mir-6516_74_A_u	hsa-mir-6516 MI0025513 [81 bases, 6C88CC48] [81 bases, 6C88CC48] [81 bases, 6C88CC48] [81 bases, 6C88CC48] [81 bases, 6C88CC48] [81 bases, 6C88CC48]	74	A	u	5	6	41	55	0.122	0.00683	0.0541	chr17	+	77089417	77089497	77089490	77089428	77089449	77089469	77089490	3'-U	hsa-mir-6516_74_A_u	hsa-mir-6516 MI0025513 [81 bases, 6C88CC48] [81 bases, 6C88CC48] [81 bases, 6C88CC48] [81 bases, 6C88CC48] [81 bases, 6C88CC48] [81 bases, 6C88CC48]	74	A	u	2	3	30	46	0.067	0.301	1	chr17	+	77089417	77089497	77089490	77089428	77089449	77089469	77089490	3'-U	hsa-mir-6516_74_A_u	hsa-mir-6516 MI0025513 [81 bases, 6C88CC48] [81 bases, 6C88CC48] [81 bases, 6C88CC48] [81 bases, 6C88CC48] [81 bases, 6C88CC48] [81 bases, 6C88CC48]	74	A	u	4	5	39	56	0.103	0.0352	0.249	chr17	+	77089417	77089497	77089490	77089428	77089449	77089469	77089490	3'-U	hsa-mir-6516_74_A_u	hsa-mir-6516 MI0025513 [81 bases, 6C88CC48] [81 bases, 6C88CC48] [81 bases, 6C88CC48] [81 bases, 6C88CC48] [81 bases, 6C88CC48] [81 bases, 6C88CC48]	74	A	u	8	8	50	51	0.16	0.000149	0.00151	chr17	+	77089417	77089497	77089490	77089428	77089449	77089469	77089490	3'-U	hsa-mir-6516_74_A_u	hsa-mir-6516 MI0025513 [81 bases, 6C88CC48] [81 bases, 6C88CC48] [81 bases, 6C88CC48] [81 bases, 6C88CC48] [81 bases, 6C88CC48] [81 bases, 6C88CC48]	74	A	u	8	11	39	56	0.205	4.14e-08	5.74e-07	chr17	+	77089417	77089497	77089490	77089428	77089449	77089469	77089490	3'-U	hsa-mir-6516_74_A_u	hsa-mir-6516 MI0025513 [81 bases, 6C88CC48] [81 bases, 6C88CC48] [81 bases, 6C88CC48] [81 bases, 6C88CC48] [81 bases, 6C88CC48] [81 bases, 6C88CC48]	74	A	u	3	3	29	36	0.103	0.0689	0.457	chr17	+	77089417	77089497	77089490	77089428	77089449	77089469	77089490	3'-U	hsa-mir-6516_74_A_u	hsa-mir-6516 MI0025513 [81 bases, 6C88CC48] [81 bases, 6C88CC48] [81 bases, 6C88CC48] [81 bases, 6C88CC48] [81 bases, 6C88CC48] [81 bases, 6C88CC48]	74	A	u	5	7	25	35	0.2	2.12e-05	0.000206	chr17	+	77089417	77089497	77089490	77089428	77089449	77089469	77089490	3'-U	hsa-mir-6516_74_A_u	hsa-mir-6516 MI0025513 [81 bases, 6C88CC48] [81 bases, 6C88CC48] [81 bases, 6C88CC48] [81 bases, 6C88CC48] [81 bases, 6C88CC48] [81 bases, 6C88CC48]	74	A	u	4	6	36	56	0.111	0.0174	0.126	chr17	+	77089417	77089497	77089490	77089428	77089449	77089469	77089490	3'-U	hsa-mir-6516_74_A_u	hsa-mir-6516 MI0025513 [81 bases, 6C88CC48] [81 bases, 6C88CC48] [81 bases, 6C88CC48] [81 bases, 6C88CC48] [81 bases, 6C88CC48] [81 bases, 6C88CC48]	74	A	u	6	5	31	29	0.194	0.000174	0.00175	chr17	+	77089417	77089497	77089490	77089428	77089449	77089469	77089490	3'-U	hsa-mir-6516_74_A_u	hsa-mir-6516 MI0025513 [81 bases, 6C88CC48] [81 bases, 6C88CC48] [81 bases, 6C88CC48] [81 bases, 6C88CC48] [81 bases, 6C88CC48] [81 bases, 6C88CC48]	74	A	u	4	3	16	13	0.25	0.000343	0.00341	chr17	+	77089417	77089497	77089490	77089428	77089449	77089469	77089490	3'-U	hsa-mir-6516_74_A_u	hsa-mir-6516 MI0025513 [81 bases, 6C88CC48] [81 bases, 6C88CC48] [81 bases, 6C88CC48] [81 bases, 6C88CC48] [81 bases, 6C88CC48] [81 bases, 6C88CC48]	74	A	u	6	4	32	22	0.188	0.00125	0.0124	chr17	+	77089417	77089497	77089490	77089428	77089449	77089469	77089490	3'-U	hsa-mir-6516_74_A_u	hsa-mir-6516 MI0025513 [81 bases, 6C88CC48] [81 bases, 6C88CC48] [81 bases, 6C88CC48] [81 bases, 6C88CC48] [81 bases, 6C88CC48] [81 bases, 6C88CC48]	74	A	u	13	11	68	59	0.191	2.63e-07	3.93e-06	chr17	+	77089417	77089497	77089490	77089428	77089449	77089469	77089490	3'-U	hsa-mir-6516_74_A_u	hsa-mir-6516 MI0025513 [81 bases, 6C88CC48] [81 bases, 6C88CC48] [81 bases, 6C88CC48] [81 bases, 6C88CC48] [81 bases, 6C88CC48] [81 bases, 6C88CC48]	74	A	u	5	5	63	72	0.079	0.126	0.771	chr17	+	77089417	77089497	77089490	77089428	77089449	77089469	77089490	3'-U	hsa-mir-6516_74_A_u	hsa-mir-6516 MI0025513 [81 bases, 6C88CC48] [81 bases, 6C88CC48] [81 bases, 6C88CC48] [81 bases, 6C88CC48] [81 bases, 6C88CC48] [81 bases, 6C88CC48]	74	A	u	4	2	54	37	0.074	0.249	1	chr17	+	77089417	77089497	77089490	77089428	77089449	77089469	77089490	3'-U	hsa-mir-6516_74_A_u	hsa-mir-6516 MI0025513 [81 bases, 6C88CC48] [81 bases, 6C88CC48] [81 bases, 6C88CC48] [81 bases, 6C88CC48] [81 bases, 6C88CC48] [81 bases, 6C88CC48]	74	A	u	5	4	46	37	0.109	0.0495	0.377	chr17	+	77089417	77089497	77089490	77089428	77089449	77089469	77089490	3'-U	hsa-mir-6516_74_A_u	hsa-mir-6516 MI0025513 [81 bases, 6C88CC48] [81 bases, 6C88CC48] [81 bases, 6C88CC48] [81 bases, 6C88CC48] [81 bases, 6C88CC48] [81 bases, 6C88CC48]	74	A	u	0	0	0	0	0	1	1	chr17	+	77089417	77089497	77089490	77089428	77089449	77089469	77089490	3'-U	hsa-mir-6516_74_A_u	hsa-mir-6516 MI0025513 [81 bases, 6C88CC48] [81 bases, 6C88CC48] [81 bases, 6C88CC48] [81 bases, 6C88CC48] [81 bases, 6C88CC48] [81 bases, 6C88CC48]	74	A	u	3	4	36	57	0.083	0.122	0.758	chr17	+	77089417	77089497	77089490	77089428	77089449	77089469	77089490	3'-U	hsa-mir-6516_74_A_u	hsa-mir-6516 MI0025513 [81 bases, 6C88CC48] [81 bases, 6C88CC48] [81 bases, 6C88CC48] [81 bases, 6C88CC48] [81 bases, 6C88CC48] [81 bases, 6C88CC48]	74	A	u	5	9	35	63	0.143	0.000346	0.00301	chr17	+	77089417	77089497	77089490	77089428	77089449	77089469	77089490	3'-U	hsa-mir-6516_74_A_u	hsa-mir-6516 MI0025513 [81 bases, 6C88CC48] [81 bases, 6C88CC48] [81 bases, 6C88CC48] [81 bases, 6C88CC48] [81 bases, 6C88CC48] [81 bases, 6C88CC48]	74	A	u	5	7	40	60	0.125	0.00381	0.0291	chr17	+	77089417	77089497	77089490	77089428	77089449	77089469	77089490	3'-U	hsa-mir-6516_74_A_u	hsa-mir-6516 MI0025513 [81 bases, 6C88CC48] [81 bases, 6C88CC48] [81 bases, 6C88CC48] [81 bases, 6C88CC48] [81 bases, 6C88CC48] [81 bases, 6C88CC48]	74	A	u	3	4	34	50	0.088	0.107	0.667	chr17	+	77089417	77089497	77089490	77089428	77089449	77089469	77089490	3'-U	hsa-mir-6516_74_A_u	hsa-mir-6516 MI0025513 [81 bases, 6C88CC48] [81 bases, 6C88CC48] [81 bases, 6C88CC48] [81 bases, 6C88CC48] [81 bases, 6C88CC48] [81 bases, 6C88CC48]	74	A	u	3	3	38	49	0.079	0.174	0.999	chr17	+	77089417	77089497	77089490	77089428	77089449	77089469	77089490	3'-U	hsa-mir-6516_74_A_u	hsa-mir-6516 MI0025513 [81 bases, 6C88CC48] [81 bases, 6C88CC48] [81 bases, 6C88CC48] [81 bases, 6C88CC48] [81 bases, 6C88CC48] [81 bases, 6C88CC48]	74	A	u	5	7	28	39	0.179	9.79e-05	0.00103	chr17	+	77089417	77089497	77089490	77089428	77089449	77089469	77089490	3'-U	hsa-mir-6516_74_A_u	hsa-mir-6516 MI0025513 [81 bases, 6C88CC48] [81 bases, 6C88CC48] [81 bases, 6C88CC48] [81 bases, 6C88CC48] [81 bases, 6C88CC48] [81 bases, 6C88CC48]	74	A	u	15	19	65	84	0.231	1.43e-14	2.68e-13	chr17	+	77089417	77089497	77089490	77089428	77089449	77089469	77089490	3'-U	hsa-mir-6516_74_A_u	hsa-mir-6516 MI0025513 [81 bases, 6C88CC48] [81 bases, 6C88CC48] [81 bases, 6C88CC48] [81 bases, 6C88CC48] [81 bases, 6C88CC48] [81 bases, 6C88CC48]	74	A	u	6	7	62	75	0.097	0.0308	0.231	chr17	+	77089417	77089497	77089490	77089428	77089449	77089469	77089490	3'-U	hsa-mir-6516_74_A_u	hsa-mir-6516 MI0025513 [81 bases, 6C88CC48] [81 bases, 6C88CC48] [81 bases, 6C88CC48] [81 bases, 6C88CC48] [81 bases, 6C88CC48] [81 bases, 6C88CC48]	74	A	u	5	7	39	56	0.128	0.00341	0.0276	chr17	+	77089417	77089497	77089490	77089428	77089449	77089469	77089490	3'-U	hsa-mir-6516_74_A_u	hsa-mir-6516 MI0025513 [81 bases, 6C88CC48] [81 bases, 6C88CC48] [81 bases, 6C88CC48] [81 bases, 6C88CC48] [81 bases, 6C88CC48] [81 bases, 6C88CC48]	74	A	u	8	12	44	66	0.182	3.73e-07	3.87e-06	chr17	+	77089417	77089497	77089490	77089428	77089449	77089469	77089490	3'-U	hsa-mir-6516_74_A_u	hsa-mir-6516 MI0025513 [81 bases, 6C88CC48] [81 bases, 6C88CC48] [81 bases, 6C88CC48] [81 bases, 6C88CC48] [81 bases, 6C88CC48] [81 bases, 6C88CC48]	74	A	u	12	16	54	73	0.222	6.77e-12	1.16e-10	chr17	+	77089417	77089497	77089490	77089428	77089449	77089469	77089490	3'-U	hsa-mir-6516_74_A_u	hsa-mir-6516 MI0025513 [81 bases, 6C88CC48] [81 bases, 6C88CC48] [81 bases, 6C88CC48] [81 bases, 6C88CC48] [81 bases, 6C88CC48] [81 bases, 6C88CC48]	74	A	u	6	9	37	57	0.162	4.7e-05	0.000506	chr17	+	77089417	77089497	77089490	77089428	77089449	77089469	77089490	3'-U	hsa-mir-6516_74_A_u	hsa-mir-6516 MI0025513 [81 bases, 6C88CC48] [81 bases, 6C88CC48] [81 bases, 6C88CC48] [81 bases, 6C88CC48] [81 bases, 6C88CC48] [81 bases, 6C88CC48]	74	A	u	5	6	51	67	0.098	0.0354	0.263	chr17	+	77089417	77089497	77089490	77089428	77089449	77089469	77089490	3'-U	hsa-mir-6516_74_A_u	hsa-mir-6516 MI0025513 [81 bases, 6C88CC48] [81 bases, 6C88CC48] [81 bases, 6C88CC48] [81 bases, 6C88CC48] [81 bases, 6C88CC48] [81 bases, 6C88CC48]	74	A	u	7	7	43	43	0.163	0.000318	0.00333	chr17	+	77089417	77089497	77089490	77089428	77089449	77089469	77089490	3'-U	hsa-mir-6516_74_A_u	hsa-mir-6516 MI0025513 [81 bases, 6C88CC48] [81 bases, 6C88CC48] [81 bases, 6C88CC48] [81 bases, 6C88CC48] [81 bases, 6C88CC48] [81 bases, 6C88CC48]	74	A	u	8	12	35	52	0.229	1.34e-09	2.03e-08	chr17	+	77089417	77089497	77089490	77089428	77089449	77089469	77089490	3'-U	hsa-mir-6516_74_A_u	hsa-mir-6516 MI0025513 [81 bases, 6C88CC48] [81 bases, 6C88CC48] [81 bases, 6C88CC48] [81 bases, 6C88CC48] [81 bases, 6C88CC48] [81 bases, 6C88CC48]	74	A	u	11	9	37	30	0.297	1.66e-10	2.95e-09	chr17	+	77089417	77089497	77089490	77089428	77089449	77089469	77089490	3'-U	hsa-mir-6516_74_A_u	hsa-mir-6516 MI0025513 [81 bases, 6C88CC48] [81 bases, 6C88CC48] [81 bases, 6C88CC48] [81 bases, 6C88CC48] [81 bases, 6C88CC48] [81 bases, 6C88CC48]	74	A	u	6	6	24	24	0.25	2.86e-06	4.06e-05	chr17	+	77089417	77089497	77089490	77089428	77089449	77089469	77089490	3'-U	hsa-mir-6516_74_A_u	hsa-mir-6516 MI0025513 [81 bases, 6C88CC48] [81 bases, 6C88CC48] [81 bases, 6C88CC48] [81 bases, 6C88CC48] [81 bases, 6C88CC48] [81 bases, 6C88CC48]	74	A	u	4	2	28	19	0.143	0.0304	0.217	chr17	+	77089417	77089497	77089490	77089428	77089449	77089469	77089490	3'-U	hsa-mir-6516_74_A_u	hsa-mir-6516 MI0025513 [81 bases, 6C88CC48] [81 bases, 6C88CC48] [81 bases, 6C88CC48] [81 bases, 6C88CC48] [81 bases, 6C88CC48] [81 bases, 6C88CC48]	74	A	u	5	3	28	18	0.179	0.00549	0.0526	chr17	+	77089417	77089497	77089490	77089428	77089449	77089469	77089490	3'-U	hsa-mir-6516_74_A_u	hsa-mir-6516 MI0025513 [81 bases, 6C88CC48] [81 bases, 6C88CC48] [81 bases, 6C88CC48] [81 bases, 6C88CC48] [81 bases, 6C88CC48] [81 bases, 6C88CC48]	74	A	u	3	3	32	32	0.094	0.125	0.83	chr17	+	77089417	77089497	77089490	77089428	77089449	77089469	77089490	3'-U	hsa-mir-6516_74_A_u	hsa-mir-6516 MI0025513 [81 bases, 6C88CC48] [81 bases, 6C88CC48] [81 bases, 6C88CC48] [81 bases, 6C88CC48] [81 bases, 6C88CC48] [81 bases, 6C88CC48]	74	A	u	6	4	18	14	0.333	3.17e-07	4.98e-06	chr17	+	77089417	77089497	77089490	77089428	77089449	77089469	77089490	3'-U	hsa-mir-6516_74_A_u	hsa-mir-6516 MI0025513 [81 bases, 6C88CC48] [81 bases, 6C88CC48] [81 bases, 6C88CC48] [81 bases, 6C88CC48] [81 bases, 6C88CC48] [81 bases, 6C88CC48]	74	A	u	12	6	40	23	0.3	1.74e-08	3.21e-07	chr17	+	77089417	77089497	77089490	77089428	77089449	77089469	77089490	3'-U	hsa-mir-6516_74_A_u	hsa-mir-6516 MI0025513 [81 bases, 6C88CC48] [81 bases, 6C88CC48] [81 bases, 6C88CC48] [81 bases, 6C88CC48] [81 bases, 6C88CC48] [81 bases, 6C88CC48]	74	A	u	4	4	21	22	0.19	0.00125	0.0114	chr17	+	77089417	77089497	77089490	77089428	77089449	77089469	77089490	3'-U	hsa-mir-6516_74_A_u	hsa-mir-6516 MI0025513 [81 bases, 6C88CC48] [81 bases, 6C88CC48] [81 bases, 6C88CC48] [81 bases, 6C88CC48] [81 bases, 6C88CC48] [81 bases, 6C88CC48]	74	A	u	6	4	21	15	0.286	8.28e-06	0.000107	chr17	+	77089417	77089497	77089490	77089428	77089449	77089469	77089490	3'-U	hsa-mir-6516_74_A_u	hsa-mir-6516 MI0025513 [81 bases, 6C88CC48] [81 bases, 6C88CC48] [81 bases, 6C88CC48] [81 bases, 6C88CC48] [81 bases, 6C88CC48] [81 bases, 6C88CC48]	74	A	u	4	3	17	15	0.235	0.000374	0.00356	chr17	+	77089417	77089497	77089490	77089428	77089449	77089469	77089490	3'-U	hsa-mir-6516_74_A_u	hsa-mir-6516 MI0025513 [81 bases, 6C88CC48] [81 bases, 6C88CC48] [81 bases, 6C88CC48] [81 bases, 6C88CC48] [81 bases, 6C88CC48] [81 bases, 6C88CC48]	74	A	u	6	4	32	25	0.188	0.000686	0.00649	chr17	+	77089417	77089497	77089490	77089428	77089449	77089469	77089490	3'-U	hsa-mir-6516_74_A_u	hsa-mir-6516 MI0025513 [81 bases, 6C88CC48] [81 bases, 6C88CC48] [81 bases, 6C88CC48] [81 bases, 6C88CC48] [81 bases, 6C88CC48] [81 bases, 6C88CC48]	74	A	u	8	8	32	32	0.25	7.83e-08	1.15e-06	chr17	+	77089417	77089497	77089490	77089428	77089449	77089469	77089490	3'-U	hsa-mir-6516_74_A_u	hsa-mir-6516 MI0025513 [81 bases, 6C88CC48] [81 bases, 6C88CC48] [81 bases, 6C88CC48] [81 bases, 6C88CC48] [81 bases, 6C88CC48] [81 bases, 6C88CC48]	74	A	u	13	10	44	34	0.295	1.61e-11	3.25e-10	chr17	+	77089417	77089497	77089490	77089428	77089449	77089469	77089490	3'-U	hsa-mir-6516_74_A_u	hsa-mir-6516 MI0025513 [81 bases, 6C88CC48] [81 bases, 6C88CC48] [81 bases, 6C88CC48] [81 bases, 6C88CC48] [81 bases, 6C88CC48] [81 bases, 6C88CC48]	74	A	u	8	6	31	24	0.258	1.08e-06	1.47e-05	chr17	+	77089417	77089497	77089490	77089428	77089449	77089469	77089490	3'-U	hsa-mir-6516_74_A_u	hsa-mir-6516 MI0025513 [81 bases, 6C88CC48] [81 bases, 6C88CC48] [81 bases, 6C88CC48] [81 bases, 6C88CC48] [81 bases, 6C88CC48] [81 bases, 6C88CC48]	74	A	u	7	9	33	45	0.212	2.81e-07	2.94e-06	chr17	+	77089417	77089497	77089490	77089428	77089449	77089469	77089490	3'-U	hsa-mir-6516_74_A_u	hsa-mir-6516 MI0025513 [81 bases, 6C88CC48] [81 bases, 6C88CC48] [81 bases, 6C88CC48] [81 bases, 6C88CC48] [81 bases, 6C88CC48] [81 bases, 6C88CC48]	74	A	u	7	5	38	27	0.184	0.000634	0.00607	chr17	+	77089417	77089497	77089490	77089428	77089449	77089469	77089490	3'-U	hsa-mir-6516_74_A_u	hsa-mir-6516 MI0025513 [81 bases, 6C88CC48] [81 bases, 6C88CC48] [81 bases, 6C88CC48] [81 bases, 6C88CC48] [81 bases, 6C88CC48] [81 bases, 6C88CC48]	74	A	u	7	4	28	16	0.25	9.81e-05	0.00132	chr17	+	77089417	77089497	77089490	77089428	77089449	77089469	77089490	3'-U	hsa-mir-6516_74_A_u	hsa-mir-6516 MI0025513 [81 bases, 6C88CC48] [81 bases, 6C88CC48] [81 bases, 6C88CC48] [81 bases, 6C88CC48] [81 bases, 6C88CC48] [81 bases, 6C88CC48]	74	A	u	3	3	27	27	0.111	0.0697	0.437	chr17	+	77089417	77089497	77089490	77089428	77089449	77089469	77089490	3'-U	hsa-mir-6516_74_A_u	hsa-mir-6516 MI0025513 [81 bases, 6C88CC48] [81 bases, 6C88CC48] [81 bases, 6C88CC48] [81 bases, 6C88CC48] [81 bases, 6C88CC48] [81 bases, 6C88CC48]	74	A	u	20	6	100	31	0.2	5.31e-05	0.000819	chr17	+	77089417	77089497	77089490	77089428	77089449	77089469	77089490	3'-U	hsa-mir-6516_74_A_u	hsa-mir-6516 MI0025513 [81 bases, 6C88CC48] [81 bases, 6C88CC48] [81 bases, 6C88CC48] [81 bases, 6C88CC48] [81 bases, 6C88CC48] [81 bases, 6C88CC48]	74	A	u	12	7	47	29	0.255	1.57e-07	2.47e-06	chr17	+	77089417	77089497	77089490	77089428	77089449	77089469	77089490	3'-U	hsa-mir-6516_74_A_u	hsa-mir-6516 MI0025513 [81 bases, 6C88CC48] [81 bases, 6C88CC48] [81 bases, 6C88CC48] [81 bases, 6C88CC48] [81 bases, 6C88CC48] [81 bases, 6C88CC48]	74	A	u	69	7	283	30	0.244	5.41e-07	1.64e-05	chr17	+	77089417	77089497	77089490	77089428	77089449	77089469	77089490	3'-U	hsa-mir-6516_74_A_u	hsa-mir-6516 MI0025513 [81 bases, 6C88CC48] [81 bases, 6C88CC48] [81 bases, 6C88CC48] [81 bases, 6C88CC48] [81 bases, 6C88CC48] [81 bases, 6C88CC48]	74	A	u	2	0	12	3	0.167	0.143	1	chr17	+	77089417	77089497	77089490	77089428	77089449	77089469	77089490	3'-U	hsa-mir-6516_74_A_u	hsa-mir-6516 MI0025513 [81 bases, 6C88CC48] [81 bases, 6C88CC48] [81 bases, 6C88CC48] [81 bases, 6C88CC48] [81 bases, 6C88CC48] [81 bases, 6C88CC48]	74	A	u	14	10	33	24	0.424	0	0	chr17	+	77089417	77089497	77089490	77089428	77089449	77089469	77089490	3'-U	hsa-mir-6516_74_A_u	hsa-mir-6516 MI0025513 [81 bases, 6C88CC48] [81 bases, 6C88CC48] [81 bases, 6C88CC48] [81 bases, 6C88CC48] [81 bases, 6C88CC48] [81 bases, 6C88CC48]	74	A	u	6	9	42	66	0.143	0.000262	0.00222	chr17	+	77089417	77089497	77089490	77089428	77089449	77089469	77089490	3'-U	hsa-mir-6516_74_A_u	hsa-mir-6516 MI0025513 [81 bases, 6C88CC48] [81 bases, 6C88CC48] [81 bases, 6C88CC48] [81 bases, 6C88CC48] [81 bases, 6C88CC48] [81 bases, 6C88CC48]	74	A	u	3	3	46	48	0.065	0.313	1	chr17	+	77089417	77089497	77089490	77089428	77089449	77089469	77089490	3'-U	hsa-mir-6516_74_A_u	hsa-mir-6516 MI0025513 [81 bases, 6C88CC48] [81 bases, 6C88CC48] [81 bases, 6C88CC48] [81 bases, 6C88CC48] [81 bases, 6C88CC48] [81 bases, 6C88CC48]	74	A	u	9	5	46	28	0.196	0.000188	0.0025	chr17	+	77089417	77089497	77089490	77089428	77089449	77089469	77089490	3'-U	hsa-mir-6516_74_A_u	hsa-mir-6516 MI0025513 [81 bases, 6C88CC48] [81 bases, 6C88CC48] [81 bases, 6C88CC48] [81 bases, 6C88CC48] [81 bases, 6C88CC48] [81 bases, 6C88CC48]	74	A	u	5	5	15	15	0.333	1.36e-07	1.95e-06	chr17	+	77089417	77089497	77089490	77089428	77089449	77089469	77089490	3'-U	hsa-mir-6516_74_A_u	hsa-mir-6516 MI0025513 [81 bases, 6C88CC48] [81 bases, 6C88CC48] [81 bases, 6C88CC48] [81 bases, 6C88CC48] [81 bases, 6C88CC48] [81 bases, 6C88CC48]	74	A	u	8	6	53	44	0.151	0.000962	0.011	chr17	+	77089417	77089497	77089490	77089428	77089449	77089469	77089490	3'-U	hsa-mir-6516_74_A_u	hsa-mir-6516 MI0025513 [81 bases, 6C88CC48] [81 bases, 6C88CC48] [81 bases, 6C88CC48] [81 bases, 6C88CC48] [81 bases, 6C88CC48] [81 bases, 6C88CC48]	74	A	u	0	0	0	0	0	1	1	chr17	+	77089417	77089497	77089490	77089428	77089449	77089469	77089490	3'-U	hsa-mir-6516_74_A_u	hsa-mir-6516 MI0025513 [81 bases, 6C88CC48] [81 bases, 6C88CC48] [81 bases, 6C88CC48] [81 bases, 6C88CC48] [81 bases, 6C88CC48] [81 bases, 6C88CC48]	74	A	u	10	8	52	41	0.192	1.19e-05	0.000172	chr17	+	77089417	77089497	77089490	77089428	77089449	77089469	77089490	3'-U	hsa-mir-6516_74_A_u	hsa-mir-6516 MI0025513 [81 bases, 6C88CC48] [81 bases, 6C88CC48] [81 bases, 6C88CC48] [81 bases, 6C88CC48] [81 bases, 6C88CC48] [81 bases, 6C88CC48]	74	A	u	7	5	93	75	0.075	0.157	1	chr17	+	77089417	77089497	77089490	77089428	77089449	77089469	77089490	3'-U	hsa-mir-6516_74_A_u	hsa-mir-6516 MI0025513 [81 bases, 6C88CC48] [81 bases, 6C88CC48] [81 bases, 6C88CC48] [81 bases, 6C88CC48] [81 bases, 6C88CC48] [81 bases, 6C88CC48]	74	A	u	7	5	33	26	0.212	5.65e-05	0.000583	chr17	+	77089417	77089497	77089490	77089428	77089449	77089469	77089490	3'-U	hsa-mir-6516_74_A_u	hsa-mir-6516 MI0025513 [81 bases, 6C88CC48] [81 bases, 6C88CC48] [81 bases, 6C88CC48] [81 bases, 6C88CC48] [81 bases, 6C88CC48] [81 bases, 6C88CC48]	74	A	u	10	7	99	78	0.101	0.019	0.151	chr17	+	77089417	77089497	77089490	77089428	77089449	77089469	77089490	3'-U	hsa-mir-6516_74_A_u	hsa-mir-6516 MI0025513 [81 bases, 6C88CC48] [81 bases, 6C88CC48] [81 bases, 6C88CC48] [81 bases, 6C88CC48] [81 bases, 6C88CC48] [81 bases, 6C88CC48]	74	A	u	6	4	92	75	0.065	0.273	1	chr17	+	77089417	77089497	77089490	77089428	77089449	77089469	77089490	3'-U	hsa-mir-6516_74_A_u	hsa-mir-6516 MI0025513 [81 bases, 6C88CC48] [81 bases, 6C88CC48] [81 bases, 6C88CC48] [81 bases, 6C88CC48] [81 bases, 6C88CC48] [81 bases, 6C88CC48]	74	A	u	5	6	36	49	0.139	0.00207	0.0182	chr17	+	77089417	77089497	77089490	77089428	77089449	77089469	77089490	3'-U	hsa-mir-6516_74_A_u	hsa-mir-6516 MI0025513 [81 bases, 6C88CC48] [81 bases, 6C88CC48] [81 bases, 6C88CC48] [81 bases, 6C88CC48] [81 bases, 6C88CC48] [81 bases, 6C88CC48]	74	A	u	1	1	15	20	0.067	0.364	1	chr17	+	77089417	77089497	77089490	77089428	77089449	77089469	77089490	3'-U	hsa-mir-6516_74_A_u	hsa-mir-6516 MI0025513 [81 bases, 6C88CC48] [81 bases, 6C88CC48] [81 bases, 6C88CC48] [81 bases, 6C88CC48] [81 bases, 6C88CC48] [81 bases, 6C88CC48]	74	A	u	3	4	27	44	0.111	0.0308	0.216	chr17	+	77089417	77089497	77089490	77089428	77089449	77089469	77089490	3'-U	hsa-mir-6516_74_A_u	hsa-mir-6516 MI0025513 [81 bases, 6C88CC48] [81 bases, 6C88CC48] [81 bases, 6C88CC48] [81 bases, 6C88CC48] [81 bases, 6C88CC48] [81 bases, 6C88CC48]	74	A	u	3	4	80	110	0.038	1	1	chr17	+	77089417	77089497	77089490	77089428	77089449	77089469	77089490	3'-U	hsa-mir-6516_74_A_u	hsa-mir-6516 MI0025513 [81 bases, 6C88CC48] [81 bases, 6C88CC48] [81 bases, 6C88CC48] [81 bases, 6C88CC48] [81 bases, 6C88CC48] [81 bases, 6C88CC48]	74	A	u	1	1	25	37	0.04	1	1	chr17	+	77089417	77089497	77089490	77089428	77089449	77089469	77089490	3'-U	hsa-mir-6516_74_A_u	hsa-mir-6516 MI0025513 [81 bases, 6C88CC48] [81 bases, 6C88CC48] [81 bases, 6C88CC48] [81 bases, 6C88CC48] [81 bases, 6C88CC48] [81 bases, 6C88CC48]	74	A	u	5	7	71	106	0.07	0.167	1	chr17	+	77089417	77089497	77089490	77089428	77089449	77089469	77089490	3'-U	hsa-mir-6516_74_A_u	hsa-mir-6516 MI0025513 [81 bases, 6C88CC48] [81 bases, 6C88CC48] [81 bases, 6C88CC48] [81 bases, 6C88CC48] [81 bases, 6C88CC48] [81 bases, 6C88CC48]	74	A	u	4	5	52	68	0.077	0.153	0.97	chr17	+	77089417	77089497	77089490	77089428	77089449	77089469	77089490	3'-U	hsa-mir-6516_74_A_u	hsa-mir-6516 MI0025513 [81 bases, 6C88CC48] [81 bases, 6C88CC48]	74	A	u	19	4	57	12	0.333	1.76e-06	4.34e-05	chr17	+	77089417	77089497	77089490	77089428	77089449	77089469	77089490	3'-U	hsa-mir-6516_74_A_u	hsa-mir-6516 MI0025513 [81 bases, 6C88CC48] [81 bases, 6C88CC48] [81 bases, 6C88CC48]	74	A	u	10	2	57	14	0.175	0.0145	0.165	chr17	+	77089417	77089497	77089490	77089428	77089449	77089469	77089490	3'-U	hsa-mir-6516_74_A_u	hsa-mir-6516 MI0025513 [81 bases, 6C88CC48] [81 bases, 6C88CC48]	74	A	u	6	4	23	15	0.261	7.41e-05	0.000973	chr17	+	77089417	77089497	77089490	77089428	77089449	77089469	77089490	3'-U	hsa-mir-6516_74_A_u	hsa-mir-6516 MI0025513 [81 bases, 6C88CC48] [81 bases, 6C88CC48] [81 bases, 6C88CC48]	74	A	u	13	2	38	8	0.342	5.19e-05	0.00108	chr17	+	77089417	77089497	77089490	77089428	77089449	77089469	77089490	3'-U	hsa-mir-6516_74_A_u	hsa-mir-6516 MI0025513 [81 bases, 6C88CC48] [81 bases, 6C88CC48] [81 bases, 6C88CC48]	74	A	u	43	8	138	28	0.312	7.45e-11	2.25e-09	chr17	+	77089417	77089497	77089490	77089428	77089449	77089469	77089490	3'-U	hsa-mir-6516_74_A_u	hsa-mir-6516 MI0025513 [81 bases, 6C88CC48] [81 bases, 6C88CC48] [81 bases, 6C88CC48]	74	A	u	3	1	19	7	0.158	0.0894	0.692	chr17	+	77089417	77089497	77089490	77089428	77089449	77089469	77089490	3'-U	hsa-mir-6516_74_A_u	hsa-mir-6516 MI0025513 [81 bases, 6C88CC48] [81 bases, 6C88CC48] [81 bases, 6C88CC48]	74	A	u	5	0	24	4	0.208	0.0566	0.567	chr17	+	77089417	77089497	77089490	77089428	77089449	77089469	77089490	3'-U	hsa-mir-6516_74_A_u	hsa-mir-6516 MI0025513 [81 bases, 6C88CC48] [81 bases, 6C88CC48] [81 bases, 6C88CC48]	74	A	u	12	2	40	6	0.3	0.00126	0.0226	chr17	+	77089417	77089497	77089490	77089428	77089449	77089469	77089490	3'-U	hsa-mir-6516_74_A_u	hsa-mir-6516 MI0025513 [81 bases, 6C88CC48] [81 bases, 6C88CC48]	74	A	u	2	1	8	4	0.25	0.0237	0.18	chr17	+	77089417	77089497	77089490	77089428	77089449	77089469	77089490	3'-U	hsa-mir-6516_74_A_u	hsa-mir-6516 MI0025513 [81 bases, 6C88CC48] [81 bases, 6C88CC48] [81 bases, 6C88CC48]	74	A	u	7	1	31	4	0.226	0.0362	0.448	chr17	+	77089417	77089497	77089490	77089428	77089449	77089469	77089490	3'-U	hsa-mir-6516_74_A_u	hsa-mir-6516 MI0025513 [81 bases, 6C88CC48] [81 bases, 6C88CC48] [81 bases, 6C88CC48]	74	A	u	11	1	51	8	0.216	0.0144	0.18	chr17	+	77089417	77089497	77089490	77089428	77089449	77089469	77089490	3'-U	hsa-mir-6516_74_A_u	hsa-mir-6516 MI0025513 [81 bases, 6C88CC48] [81 bases, 6C88CC48] [81 bases, 6C88CC48]	74	A	u	3	1	15	5	0.2	0.0564	0.476	chr17	+	77089417	77089497	77089490	77089428	77089449	77089469	77089490	3'-U	hsa-mir-6516_74_A_u	hsa-mir-6516 MI0025513 [81 bases, 6C88CC48] [81 bases, 6C88CC48] [81 bases, 6C88CC48] [81 bases, 6C88CC48] [81 bases, 6C88CC48] [81 bases, 6C88CC48]	74	A	u	0	0	0	0	0	1	1	chr17	+	77089417	77089497	77089490	77089428	77089449	77089469	77089490	3'-U	hsa-mir-6516_74_A_u	hsa-mir-6516 MI0025513 [81 bases, 6C88CC48] [81 bases, 6C88CC48] [81 bases, 6C88CC48] [81 bases, 6C88CC48] [81 bases, 6C88CC48] [81 bases, 6C88CC48]	74	A	u	0	0	0	0	0	1	1	chr17	+	77089417	77089497	77089490	77089428	77089449	77089469	77089490	3'-U	hsa-mir-6516_74_A_u	hsa-mir-6516 MI0025513 [81 bases, 6C88CC48] [81 bases, 6C88CC48] [81 bases, 6C88CC48] [81 bases, 6C88CC48] [81 bases, 6C88CC48] [81 bases, 6C88CC48]	74	A	u	0	0	0	0	0	1	1	chr17	+	77089417	77089497	77089490	77089428	77089449	77089469	77089490	3'-U	hsa-mir-6516_74_A_u	hsa-mir-6516 MI0025513 [81 bases, 6C88CC48] [81 bases, 6C88CC48] [81 bases, 6C88CC48] [81 bases, 6C88CC48] [81 bases, 6C88CC48] [81 bases, 6C88CC48]	74	A	u	3	5	16	31	0.188	0.000197	0.0016	chr17	+	77089417	77089497	77089490	77089428	77089449	77089469	77089490	3'-U	hsa-mir-6516_74_A_u	hsa-mir-6516 MI0025513 [81 bases, 6C88CC48] [81 bases, 6C88CC48] [81 bases, 6C88CC48] [81 bases, 6C88CC48] [81 bases, 6C88CC48] [81 bases, 6C88CC48]	74	A	u	0	0	0	0	0	1	1	chr17	+	77089417	77089497	77089490	77089428	77089449	77089469	77089490	3'-U	hsa-mir-6516_74_A_u	hsa-mir-6516 MI0025513 [81 bases, 6C88CC48] [81 bases, 6C88CC48] [81 bases, 6C88CC48] [81 bases, 6C88CC48] [81 bases, 6C88CC48] [81 bases, 6C88CC48]	74	A	u	0	0	0	0	0	1	1	chr17	+	77089417	77089497	77089490	77089428	77089449	77089469	77089490	3'-U	hsa-mir-6516_74_A_u	hsa-mir-6516 MI0025513 [81 bases, 6C88CC48] [81 bases, 6C88CC48] [81 bases, 6C88CC48] [81 bases, 6C88CC48] [81 bases, 6C88CC48] [81 bases, 6C88CC48]	74	A	u	0	0	0	0	0	1	1	chr17	+	77089417	77089497	77089490	77089428	77089449	77089469	77089490	3'-U	hsa-mir-6516_74_A_u	hsa-mir-6516 MI0025513 [81 bases, 6C88CC48] [81 bases, 6C88CC48] [81 bases, 6C88CC48] [81 bases, 6C88CC48] [81 bases, 6C88CC48] [81 bases, 6C88CC48]	74	A	u	0	0	0	0	0	1	1	chr17	+	77089417	77089497	77089490	77089428	77089449	77089469	77089490	3'-U	hsa-mir-6516_74_A_u	hsa-mir-6516 MI0025513 [81 bases, 6C88CC48] [81 bases, 6C88CC48] [81 bases, 6C88CC48] [81 bases, 6C88CC48] [81 bases, 6C88CC48] [81 bases, 6C88CC48]	74	A	u	0	0	0	0	0	1	1	chr17	+	77089417	77089497	77089490	77089428	77089449	77089469	77089490	3'-U	hsa-mir-6516_74_A_u	hsa-mir-6516 MI0025513 [81 bases, 6C88CC48] [81 bases, 6C88CC48] [81 bases, 6C88CC48] [81 bases, 6C88CC48] [81 bases, 6C88CC48] [81 bases, 6C88CC48]	74	A	u	6	10	39	69	0.154	3.6e-05	0.000524	chr17	+	77089417	77089497	77089490	77089428	77089449	77089469	77089490	3'-U	hsa-mir-6516_74_A_u	hsa-mir-6516 MI0025513 [81 bases, 6C88CC48] [81 bases, 6C88CC48] [81 bases, 6C88CC48] [81 bases, 6C88CC48] [81 bases, 6C88CC48] [81 bases, 6C88CC48]	74	A	u	1	2	24	54	0.042	1	1	chr17	+	77089417	77089497	77089490	77089428	77089449	77089469	77089490	3'-U	hsa-mir-6516_74_A_u	hsa-mir-6516 MI0025513 [81 bases, 6C88CC48] [81 bases, 6C88CC48] [81 bases, 6C88CC48] [81 bases, 6C88CC48] [81 bases, 6C88CC48] [81 bases, 6C88CC48]	74	A	u	8	12	64	98	0.125	0.00032	0.00408	chr17	+	77089417	77089497	77089490	77089428	77089449	77089469	77089490	3'-U	hsa-mir-6516_74_A_u	hsa-mir-6516 MI0025513 [81 bases, 6C88CC48] [81 bases, 6C88CC48] [81 bases, 6C88CC48] [81 bases, 6C88CC48] [81 bases, 6C88CC48] [81 bases, 6C88CC48]	74	A	u	1	1	29	53	0.034	1	1	chr17	+	77089417	77089497	77089490	77089428	77089449	77089469	77089490	3'-U	hsa-mir-6516_74_A_u	hsa-mir-6516 MI0025513 [81 bases, 6C88CC48] [81 bases, 6C88CC48] [81 bases, 6C88CC48] [81 bases, 6C88CC48] [81 bases, 6C88CC48] [81 bases, 6C88CC48]	74	A	u	5	7	42	61	0.119	0.00632	0.0779	chr17	+	77089417	77089497	77089490	77089428	77089449	77089469	77089490	3'-U	hsa-mir-6516_74_A_u	hsa-mir-6516 MI0025513 [81 bases, 6C88CC48] [81 bases, 6C88CC48] [81 bases, 6C88CC48] [81 bases, 6C88CC48] [81 bases, 6C88CC48] [81 bases, 6C88CC48]	74	A	u	6	22	20	75	0.3	0	0	chr17	+	77089417	77089497	77089490	77089428	77089449	77089469	77089490	3'-U	hsa-mir-6516_74_A_u	hsa-mir-6516 MI0025513 [81 bases, 6C88CC48] [81 bases, 6C88CC48] [81 bases, 6C88CC48] [81 bases, 6C88CC48] [81 bases, 6C88CC48] [81 bases, 6C88CC48]	74	A	u	9	3	175	75	0.051	0.477	1	chr17	+	77089417	77089497	77089490	77089428	77089449	77089469	77089490	3'-U	hsa-mir-6516_74_A_u	hsa-mir-6516 MI0025513 [81 bases, 6C88CC48] [81 bases, 6C88CC48] [81 bases, 6C88CC48] [81 bases, 6C88CC48] [81 bases, 6C88CC48] [81 bases, 6C88CC48]	74	A	u	14	6	63	30	0.222	6.56e-06	0.000129	chr17	+	77089417	77089497	77089490	77089428	77089449	77089469	77089490	3'-U	hsa-mir-6516_74_A_u	hsa-mir-6516 MI0025513 [81 bases, 6C88CC48] [81 bases, 6C88CC48] [81 bases, 6C88CC48] [81 bases, 6C88CC48] [81 bases, 6C88CC48] [81 bases, 6C88CC48]	74	A	u	0	0	0	0	0	1	1	chr17	+	77089417	77089497	77089490	77089428	77089449	77089469	77089490	3'-U	hsa-mir-6516_74_A_u	hsa-mir-6516 MI0025513 [81 bases, 6C88CC48] [81 bases, 6C88CC48] [81 bases, 6C88CC48] [81 bases, 6C88CC48] [81 bases, 6C88CC48] [81 bases, 6C88CC48]	74	A	u	0	0	0	0	0	1	1	chr17	+	77089417	77089497	77089490	77089428	77089449	77089469	77089490	3'-U	hsa-mir-6516_74_A_u	hsa-mir-6516 MI0025513 [81 bases, 6C88CC48] [81 bases, 6C88CC48] [81 bases, 6C88CC48] [81 bases, 6C88CC48] [81 bases, 6C88CC48] [81 bases, 6C88CC48]	74	A	u	0	0	0	0	0	1	1	chr17	+	77089417	77089497	77089490	77089428	77089449	77089469	77089490	3'-U	hsa-mir-6516_74_A_u	hsa-mir-6516 MI0025513 [81 bases, 6C88CC48] [81 bases, 6C88CC48] [81 bases, 6C88CC48] [81 bases, 6C88CC48] [81 bases, 6C88CC48] [81 bases, 6C88CC48]	74	A	u	0	0	0	0	0	1	1	chr17	+	77089417	77089497	77089490	77089428	77089449	77089469	77089490	3'-U	hsa-mir-6516_74_A_u	hsa-mir-6516 MI0025513 [81 bases, 6C88CC48] [81 bases, 6C88CC48] [81 bases, 6C88CC48] [81 bases, 6C88CC48] [81 bases, 6C88CC48] [81 bases, 6C88CC48]	74	A	u	0	0	0	0	0	1	1	chr17	+	77089417	77089497	77089490	77089428	77089449	77089469	77089490	3'-U	hsa-mir-6516_74_A_u	hsa-mir-6516 MI0025513 [81 bases, 6C88CC48] [81 bases, 6C88CC48] [81 bases, 6C88CC48] [81 bases, 6C88CC48] [81 bases, 6C88CC48] [81 bases, 6C88CC48]	74	A	u	0	0	0	0	0	1	1	chr17	+	77089417	77089497	77089490	77089428	77089449	77089469	77089490	3'-U	hsa-mir-6516_74_A_u	hsa-mir-6516 MI0025513 [81 bases, 6C88CC48] [81 bases, 6C88CC48] [81 bases, 6C88CC48] [81 bases, 6C88CC48] [81 bases, 6C88CC48] [81 bases, 6C88CC48]	74	A	u	0	0	0	0	0	1	1	chr17	+	77089417	77089497	77089490	77089428	77089449	77089469	77089490	3'-U	hsa-mir-6516_74_A_u	hsa-mir-6516 MI0025513 [81 bases, 6C88CC48] [81 bases, 6C88CC48] [81 bases, 6C88CC48] [81 bases, 6C88CC48] [81 bases, 6C88CC48] [81 bases, 6C88CC48]	74	A	u	0	0	0	0	0	1	1	chr17	+	77089417	77089497	77089490	77089428	77089449	77089469	77089490	3'-U	hsa-mir-6516_74_A_u	hsa-mir-6516 MI0025513 [81 bases, 6C88CC48] [81 bases, 6C88CC48] [81 bases, 6C88CC48] [81 bases, 6C88CC48] [81 bases, 6C88CC48] [81 bases, 6C88CC48]	74	A	u	0	0	0	0	0	1	1	chr17	+	77089417	77089497	77089490	77089428	77089449	77089469	77089490	3'-U	3'-U	not specified	not specified	not specified	not specified	not specified	SRR1658346	22	0.3	0	mature	not	2.85646e-05	0.000518967
hsa-mir-652_82_C_u	hsa-mir-652 MI0003667 [98 bases, 32170A6D] [98 bases, 32170A6D] [98 bases, 32170A6D] [98 bases, 32170A6D] [98 bases, 32170A6D] [ [98 bases, 32170A6D]	82	C	u	337	472	643	901	0.524	0	0	chrX	+	110055329	110055426	110055410	110055349	110055373	110055389	110055409	3'-U	hsa-mir-652_82_C_u	hsa-mir-652 MI0003667 [98 bases, 32170A6D] [98 bases, 32170A6D] [98 bases, 32170A6D] [98 bases, 32170A6D] [98 bases, 32170A6D] [ [98 bases, 32170A6D]	82	C	u	260	307	518	612	0.502	0	0	chrX	+	110055329	110055426	110055410	110055349	110055373	110055389	110055409	3'-U	hsa-mir-652_82_C_u	hsa-mir-652 MI0003667 [98 bases, 32170A6D] [98 bases, 32170A6D] [98 bases, 32170A6D] [98 bases, 32170A6D] [98 bases, 32170A6D] [ [98 bases, 32170A6D]	82	C	u	266	328	462	570	0.576	0	0	chrX	+	110055329	110055426	110055410	110055349	110055373	110055389	110055409	3'-U	hsa-mir-652_82_C_u	hsa-mir-652 MI0003667 [98 bases, 32170A6D] [98 bases, 32170A6D] [98 bases, 32170A6D] [98 bases, 32170A6D] [98 bases, 32170A6D] [ [98 bases, 32170A6D]	82	C	u	252	406	395	637	0.638	0	0	chrX	+	110055329	110055426	110055410	110055349	110055373	110055389	110055409	3'-U	hsa-mir-652_82_C_u	hsa-mir-652 MI0003667 [98 bases, 32170A6D] [98 bases, 32170A6D] [98 bases, 32170A6D] [98 bases, 32170A6D] [98 bases, 32170A6D] [ [98 bases, 32170A6D]	82	C	u	188	307	308	503	0.61	0	0	chrX	+	110055329	110055426	110055410	110055349	110055373	110055389	110055409	3'-U	hsa-mir-652_82_C_u	hsa-mir-652 MI0003667 [98 bases, 32170A6D] [98 bases, 32170A6D] [98 bases, 32170A6D] [98 bases, 32170A6D] [98 bases, 32170A6D] [ [98 bases, 32170A6D]	82	C	u	289	329	523	596	0.553	0	0	chrX	+	110055329	110055426	110055410	110055349	110055373	110055389	110055409	3'-U	hsa-mir-652_82_C_u	hsa-mir-652 MI0003667 [98 bases, 32170A6D] [98 bases, 32170A6D] [98 bases, 32170A6D] [98 bases, 32170A6D] [98 bases, 32170A6D] [ [98 bases, 32170A6D]	82	C	u	297	404	545	741	0.545	0	0	chrX	+	110055329	110055426	110055410	110055349	110055373	110055389	110055409	3'-U	hsa-mir-652_82_C_u	hsa-mir-652 MI0003667 [98 bases, 32170A6D] [98 bases, 32170A6D] [98 bases, 32170A6D] [98 bases, 32170A6D] [98 bases, 32170A6D] [ [98 bases, 32170A6D]	82	C	u	316	362	652	748	0.485	0	0	chrX	+	110055329	110055426	110055410	110055349	110055373	110055389	110055409	3'-U	hsa-mir-652_82_C_u	hsa-mir-652 MI0003667 [98 bases, 32170A6D] [98 bases, 32170A6D] [98 bases, 32170A6D] [98 bases, 32170A6D] [98 bases, 32170A6D] [ [98 bases, 32170A6D]	82	C	u	217	336	375	580	0.579	0	0	chrX	+	110055329	110055426	110055410	110055349	110055373	110055389	110055409	3'-U	hsa-mir-652_82_C_u	hsa-mir-652 MI0003667 [98 bases, 32170A6D] [98 bases, 32170A6D] [98 bases, 32170A6D] [98 bases, 32170A6D] [98 bases, 32170A6D] [ [98 bases, 32170A6D]	82	C	u	350	453	598	774	0.585	0	0	chrX	+	110055329	110055426	110055410	110055349	110055373	110055389	110055409	3'-U	hsa-mir-652_82_C_u	hsa-mir-652 MI0003667 [98 bases, 32170A6D] [98 bases, 32170A6D] [98 bases, 32170A6D] [98 bases, 32170A6D] [98 bases, 32170A6D] [ [98 bases, 32170A6D]	82	C	u	273	334	491	601	0.556	0	0	chrX	+	110055329	110055426	110055410	110055349	110055373	110055389	110055409	3'-U	hsa-mir-652_82_C_u	hsa-mir-652 MI0003667 [98 bases, 32170A6D] [98 bases, 32170A6D] [98 bases, 32170A6D] [98 bases, 32170A6D] [98 bases, 32170A6D] [ [98 bases, 32170A6D]	82	C	u	253	331	486	637	0.521	0	0	chrX	+	110055329	110055426	110055410	110055349	110055373	110055389	110055409	3'-U	hsa-mir-652_82_C_u	hsa-mir-652 MI0003667 [98 bases, 32170A6D] [98 bases, 32170A6D] [98 bases, 32170A6D] [98 bases, 32170A6D] [98 bases, 32170A6D] [ [98 bases, 32170A6D]	82	C	u	195	240	344	424	0.567	0	0	chrX	+	110055329	110055426	110055410	110055349	110055373	110055389	110055409	3'-U	hsa-mir-652_82_C_u	hsa-mir-652 MI0003667 [98 bases, 32170A6D] [98 bases, 32170A6D] [98 bases, 32170A6D] [98 bases, 32170A6D] [98 bases, 32170A6D] [ [98 bases, 32170A6D]	82	C	u	235	262	453	505	0.519	0	0	chrX	+	110055329	110055426	110055410	110055349	110055373	110055389	110055409	3'-U	hsa-mir-652_82_C_u	hsa-mir-652 MI0003667 [98 bases, 32170A6D] [98 bases, 32170A6D] [98 bases, 32170A6D] [98 bases, 32170A6D] [98 bases, 32170A6D] [ [98 bases, 32170A6D]	82	C	u	220	320	416	605	0.529	0	0	chrX	+	110055329	110055426	110055410	110055349	110055373	110055389	110055409	3'-U	hsa-mir-652_82_C_u	hsa-mir-652 MI0003667 [98 bases, 32170A6D] [98 bases, 32170A6D] [98 bases, 32170A6D] [98 bases, 32170A6D] [98 bases, 32170A6D] [ [98 bases, 32170A6D]	82	C	u	207	299	423	612	0.489	0	0	chrX	+	110055329	110055426	110055410	110055349	110055373	110055389	110055409	3'-U	hsa-mir-652_82_C_u	hsa-mir-652 MI0003667 [98 bases, 32170A6D] [98 bases, 32170A6D] [98 bases, 32170A6D] [98 bases, 32170A6D] [98 bases, 32170A6D] [ [98 bases, 32170A6D]	82	C	u	206	238	392	454	0.526	0	0	chrX	+	110055329	110055426	110055410	110055349	110055373	110055389	110055409	3'-U	hsa-mir-652_82_C_u	hsa-mir-652 MI0003667 [98 bases, 32170A6D] [98 bases, 32170A6D] [98 bases, 32170A6D] [98 bases, 32170A6D] [98 bases, 32170A6D] [ [98 bases, 32170A6D]	82	C	u	309	357	576	665	0.536	0	0	chrX	+	110055329	110055426	110055410	110055349	110055373	110055389	110055409	3'-U	hsa-mir-652_82_C_u	hsa-mir-652 MI0003667 [98 bases, 32170A6D] [98 bases, 32170A6D] [98 bases, 32170A6D] [98 bases, 32170A6D] [98 bases, 32170A6D] [ [98 bases, 32170A6D]	82	C	u	272	359	536	707	0.507	0	0	chrX	+	110055329	110055426	110055410	110055349	110055373	110055389	110055409	3'-U	hsa-mir-652_82_C_u	hsa-mir-652 MI0003667 [98 bases, 32170A6D] [98 bases, 32170A6D] [98 bases, 32170A6D] [98 bases, 32170A6D] [98 bases, 32170A6D] [ [98 bases, 32170A6D]	82	C	u	188	210	394	441	0.477	0	0	chrX	+	110055329	110055426	110055410	110055349	110055373	110055389	110055409	3'-U	hsa-mir-652_82_C_u	hsa-mir-652 MI0003667 [98 bases, 32170A6D] [98 bases, 32170A6D] [98 bases, 32170A6D] [98 bases, 32170A6D] [98 bases, 32170A6D] [ [98 bases, 32170A6D]	82	C	u	293	390	570	760	0.514	0	0	chrX	+	110055329	110055426	110055410	110055349	110055373	110055389	110055409	3'-U	hsa-mir-652_82_C_u	hsa-mir-652 MI0003667 [98 bases, 32170A6D] [98 bases, 32170A6D] [98 bases, 32170A6D] [98 bases, 32170A6D] [98 bases, 32170A6D] [ [98 bases, 32170A6D]	82	C	u	261	355	561	763	0.465	0	0	chrX	+	110055329	110055426	110055410	110055349	110055373	110055389	110055409	3'-U	hsa-mir-652_82_C_u	hsa-mir-652 MI0003667 [98 bases, 32170A6D] [98 bases, 32170A6D] [98 bases, 32170A6D] [98 bases, 32170A6D] [98 bases, 32170A6D] [ [98 bases, 32170A6D]	82	C	u	161	250	311	483	0.518	0	0	chrX	+	110055329	110055426	110055410	110055349	110055373	110055389	110055409	3'-U	hsa-mir-652_82_C_u	hsa-mir-652 MI0003667 [98 bases, 32170A6D] [98 bases, 32170A6D] [98 bases, 32170A6D] [98 bases, 32170A6D] [98 bases, 32170A6D] [ [98 bases, 32170A6D]	82	C	u	182	262	374	539	0.487	0	0	chrX	+	110055329	110055426	110055410	110055349	110055373	110055389	110055409	3'-U	hsa-mir-652_82_C_u	hsa-mir-652 MI0003667 [98 bases, 32170A6D] [98 bases, 32170A6D] [98 bases, 32170A6D] [98 bases, 32170A6D] [98 bases, 32170A6D] [ [98 bases, 32170A6D]	82	C	u	180	184	377	387	0.477	0	0	chrX	+	110055329	110055426	110055410	110055349	110055373	110055389	110055409	3'-U	hsa-mir-652_82_C_u	hsa-mir-652 MI0003667 [98 bases, 32170A6D] [98 bases, 32170A6D] [98 bases, 32170A6D] [98 bases, 32170A6D] [98 bases, 32170A6D] [ [98 bases, 32170A6D]	82	C	u	183	266	371	539	0.493	0	0	chrX	+	110055329	110055426	110055410	110055349	110055373	110055389	110055409	3'-U	hsa-mir-652_82_C_u	hsa-mir-652 MI0003667 [98 bases, 32170A6D] [98 bases, 32170A6D] [98 bases, 32170A6D] [98 bases, 32170A6D] [98 bases, 32170A6D] [ [98 bases, 32170A6D]	82	C	u	180	227	364	459	0.495	0	0	chrX	+	110055329	110055426	110055410	110055349	110055373	110055389	110055409	3'-U	hsa-mir-652_82_C_u	hsa-mir-652 MI0003667 [98 bases, 32170A6D] [98 bases, 32170A6D] [98 bases, 32170A6D] [98 bases, 32170A6D] [98 bases, 32170A6D] [ [98 bases, 32170A6D]	82	C	u	225	318	438	619	0.514	0	0	chrX	+	110055329	110055426	110055410	110055349	110055373	110055389	110055409	3'-U	hsa-mir-652_82_C_u	hsa-mir-652 MI0003667 [98 bases, 32170A6D] [98 bases, 32170A6D] [98 bases, 32170A6D] [98 bases, 32170A6D] [98 bases, 32170A6D] [ [98 bases, 32170A6D]	82	C	u	257	404	479	753	0.537	0	0	chrX	+	110055329	110055426	110055410	110055349	110055373	110055389	110055409	3'-U	hsa-mir-652_82_C_u	hsa-mir-652 MI0003667 [98 bases, 32170A6D] [98 bases, 32170A6D] [98 bases, 32170A6D] [98 bases, 32170A6D] [98 bases, 32170A6D] [ [98 bases, 32170A6D]	82	C	u	207	196	415	394	0.499	0	0	chrX	+	110055329	110055426	110055410	110055349	110055373	110055389	110055409	3'-U	hsa-mir-652_82_C_u	hsa-mir-652 MI0003667 [98 bases, 32170A6D] [98 bases, 32170A6D] [98 bases, 32170A6D] [98 bases, 32170A6D] [98 bases, 32170A6D] [ [98 bases, 32170A6D]	82	C	u	255	218	493	421	0.517	0	0	chrX	+	110055329	110055426	110055410	110055349	110055373	110055389	110055409	3'-U	hsa-mir-652_82_C_u	hsa-mir-652 MI0003667 [98 bases, 32170A6D] [98 bases, 32170A6D] [98 bases, 32170A6D] [98 bases, 32170A6D] [98 bases, 32170A6D] [ [98 bases, 32170A6D]	82	C	u	289	207	574	411	0.503	0	0	chrX	+	110055329	110055426	110055410	110055349	110055373	110055389	110055409	3'-U	hsa-mir-652_82_C_u	hsa-mir-652 MI0003667 [98 bases, 32170A6D] [98 bases, 32170A6D] [98 bases, 32170A6D] [98 bases, 32170A6D] [98 bases, 32170A6D] [ [98 bases, 32170A6D]	82	C	u	392	345	760	670	0.516	0	0	chrX	+	110055329	110055426	110055410	110055349	110055373	110055389	110055409	3'-U	hsa-mir-652_82_C_u	hsa-mir-652 MI0003667 [98 bases, 32170A6D] [98 bases, 32170A6D] [98 bases, 32170A6D] [98 bases, 32170A6D] [98 bases, 32170A6D] [ [98 bases, 32170A6D]	82	C	u	168	192	378	434	0.444	0	0	chrX	+	110055329	110055426	110055410	110055349	110055373	110055389	110055409	3'-U	hsa-mir-652_82_C_u	hsa-mir-652 MI0003667 [98 bases, 32170A6D] [98 bases, 32170A6D] [98 bases, 32170A6D] [98 bases, 32170A6D] [98 bases, 32170A6D] [ [98 bases, 32170A6D]	82	C	u	392	272	748	519	0.524	0	0	chrX	+	110055329	110055426	110055410	110055349	110055373	110055389	110055409	3'-U	hsa-mir-652_82_C_u	hsa-mir-652 MI0003667 [98 bases, 32170A6D] [98 bases, 32170A6D] [98 bases, 32170A6D] [98 bases, 32170A6D] [98 bases, 32170A6D] [ [98 bases, 32170A6D]	82	C	u	474	386	959	782	0.494	0	0	chrX	+	110055329	110055426	110055410	110055349	110055373	110055389	110055409	3'-U	hsa-mir-652_82_C_u	hsa-mir-652 MI0003667 [98 bases, 32170A6D] [98 bases, 32170A6D] [98 bases, 32170A6D] [98 bases, 32170A6D] [98 bases, 32170A6D] [ [98 bases, 32170A6D]	82	C	u	162	284	255	447	0.635	0	0	chrX	+	110055329	110055426	110055410	110055349	110055373	110055389	110055409	3'-U	hsa-mir-652_82_C_u	hsa-mir-652 MI0003667 [98 bases, 32170A6D] [98 bases, 32170A6D] [98 bases, 32170A6D] [98 bases, 32170A6D] [98 bases, 32170A6D] [ [98 bases, 32170A6D]	82	C	u	298	478	581	933	0.513	0	0	chrX	+	110055329	110055426	110055410	110055349	110055373	110055389	110055409	3'-U	hsa-mir-652_82_C_u	hsa-mir-652 MI0003667 [98 bases, 32170A6D] [98 bases, 32170A6D] [98 bases, 32170A6D] [98 bases, 32170A6D] [98 bases, 32170A6D] [ [98 bases, 32170A6D]	82	C	u	166	300	347	628	0.478	0	0	chrX	+	110055329	110055426	110055410	110055349	110055373	110055389	110055409	3'-U	hsa-mir-652_82_C_u	hsa-mir-652 MI0003667 [98 bases, 32170A6D] [98 bases, 32170A6D] [98 bases, 32170A6D] [98 bases, 32170A6D] [98 bases, 32170A6D] [ [98 bases, 32170A6D]	82	C	u	233	350	552	829	0.422	0	0	chrX	+	110055329	110055426	110055410	110055349	110055373	110055389	110055409	3'-U	hsa-mir-652_82_C_u	hsa-mir-652 MI0003667 [98 bases, 32170A6D] [98 bases, 32170A6D] [98 bases, 32170A6D] [98 bases, 32170A6D] [98 bases, 32170A6D] [ [98 bases, 32170A6D]	82	C	u	225	333	582	861	0.387	0	0	chrX	+	110055329	110055426	110055410	110055349	110055373	110055389	110055409	3'-U	hsa-mir-652_82_C_u	hsa-mir-652 MI0003667 [98 bases, 32170A6D] [98 bases, 32170A6D] [98 bases, 32170A6D] [98 bases, 32170A6D] [98 bases, 32170A6D] [ [98 bases, 32170A6D]	82	C	u	314	411	714	934	0.44	0	0	chrX	+	110055329	110055426	110055410	110055349	110055373	110055389	110055409	3'-U	hsa-mir-652_82_C_u	hsa-mir-652 MI0003667 [98 bases, 32170A6D] [98 bases, 32170A6D] [98 bases, 32170A6D] [98 bases, 32170A6D] [98 bases, 32170A6D] [ [98 bases, 32170A6D]	82	C	u	224	318	565	804	0.396	0	0	chrX	+	110055329	110055426	110055410	110055349	110055373	110055389	110055409	3'-U	hsa-mir-652_82_C_u	hsa-mir-652 MI0003667 [98 bases, 32170A6D] [98 bases, 32170A6D] [98 bases, 32170A6D] [98 bases, 32170A6D] [98 bases, 32170A6D] [ [98 bases, 32170A6D]	82	C	u	237	306	531	686	0.446	0	0	chrX	+	110055329	110055426	110055410	110055349	110055373	110055389	110055409	3'-U	hsa-mir-652_82_C_u	hsa-mir-652 MI0003667 [98 bases, 32170A6D] [98 bases, 32170A6D] [98 bases, 32170A6D] [98 bases, 32170A6D] [98 bases, 32170A6D] [ [98 bases, 32170A6D]	82	C	u	381	466	739	904	0.516	0	0	chrX	+	110055329	110055426	110055410	110055349	110055373	110055389	110055409	3'-U	hsa-mir-652_82_C_u	hsa-mir-652 MI0003667 [98 bases, 32170A6D] [98 bases, 32170A6D] [98 bases, 32170A6D] [98 bases, 32170A6D] [98 bases, 32170A6D] [ [98 bases, 32170A6D]	82	C	u	236	343	460	670	0.513	0	0	chrX	+	110055329	110055426	110055410	110055349	110055373	110055389	110055409	3'-U	hsa-mir-652_82_C_u	hsa-mir-652 MI0003667 [98 bases, 32170A6D] [98 bases, 32170A6D] [98 bases, 32170A6D] [98 bases, 32170A6D] [98 bases, 32170A6D] [ [98 bases, 32170A6D]	82	C	u	284	432	508	772	0.559	0	0	chrX	+	110055329	110055426	110055410	110055349	110055373	110055389	110055409	3'-U	hsa-mir-652_82_C_u	hsa-mir-652 MI0003667 [98 bases, 32170A6D] [98 bases, 32170A6D] [98 bases, 32170A6D] [98 bases, 32170A6D] [98 bases, 32170A6D] [ [98 bases, 32170A6D]	82	C	u	258	349	473	641	0.545	0	0	chrX	+	110055329	110055426	110055410	110055349	110055373	110055389	110055409	3'-U	hsa-mir-652_82_C_u	hsa-mir-652 MI0003667 [98 bases, 32170A6D] [98 bases, 32170A6D] [98 bases, 32170A6D] [98 bases, 32170A6D] [98 bases, 32170A6D] [ [98 bases, 32170A6D]	82	C	u	365	568	702	1092	0.52	0	0	chrX	+	110055329	110055426	110055410	110055349	110055373	110055389	110055409	3'-U	hsa-mir-652_82_C_u	hsa-mir-652 MI0003667 [98 bases, 32170A6D] [98 bases, 32170A6D] [98 bases, 32170A6D] [98 bases, 32170A6D] [98 bases, 32170A6D] [ [98 bases, 32170A6D]	82	C	u	406	534	758	998	0.536	0	0	chrX	+	110055329	110055426	110055410	110055349	110055373	110055389	110055409	3'-U	hsa-mir-652_82_C_u	hsa-mir-652 MI0003667 [98 bases, 32170A6D] [98 bases, 32170A6D] [98 bases, 32170A6D] [98 bases, 32170A6D] [98 bases, 32170A6D] [ [98 bases, 32170A6D]	82	C	u	553	560	1097	1111	0.504	0	0	chrX	+	110055329	110055426	110055410	110055349	110055373	110055389	110055409	3'-U	hsa-mir-652_82_C_u	hsa-mir-652 MI0003667 [98 bases, 32170A6D] [98 bases, 32170A6D] [98 bases, 32170A6D] [98 bases, 32170A6D] [98 bases, 32170A6D] [ [98 bases, 32170A6D]	82	C	u	286	430	522	786	0.548	0	0	chrX	+	110055329	110055426	110055410	110055349	110055373	110055389	110055409	3'-U	hsa-mir-652_82_C_u	hsa-mir-652 MI0003667 [98 bases, 32170A6D] [98 bases, 32170A6D] [98 bases, 32170A6D] [98 bases, 32170A6D] [98 bases, 32170A6D] [ [98 bases, 32170A6D]	82	C	u	178	147	402	333	0.443	0	0	chrX	+	110055329	110055426	110055410	110055349	110055373	110055389	110055409	3'-U	hsa-mir-652_82_C_u	hsa-mir-652 MI0003667 [98 bases, 32170A6D] [98 bases, 32170A6D] [98 bases, 32170A6D] [98 bases, 32170A6D] [98 bases, 32170A6D] [ [98 bases, 32170A6D]	82	C	u	258	262	508	517	0.508	0	0	chrX	+	110055329	110055426	110055410	110055349	110055373	110055389	110055409	3'-U	hsa-mir-652_82_C_u	hsa-mir-652 MI0003667 [98 bases, 32170A6D] [98 bases, 32170A6D] [98 bases, 32170A6D] [98 bases, 32170A6D] [98 bases, 32170A6D] [ [98 bases, 32170A6D]	82	C	u	145	100	377	260	0.385	0	0	chrX	+	110055329	110055426	110055410	110055349	110055373	110055389	110055409	3'-U	hsa-mir-652_82_C_u	hsa-mir-652 MI0003667 [98 bases, 32170A6D] [98 bases, 32170A6D] [98 bases, 32170A6D] [98 bases, 32170A6D] [98 bases, 32170A6D] [ [98 bases, 32170A6D]	82	C	u	230	152	454	301	0.507	0	0	chrX	+	110055329	110055426	110055410	110055349	110055373	110055389	110055409	3'-U	hsa-mir-652_82_C_u	hsa-mir-652 MI0003667 [98 bases, 32170A6D] [98 bases, 32170A6D] [98 bases, 32170A6D] [98 bases, 32170A6D] [98 bases, 32170A6D] [ [98 bases, 32170A6D]	82	C	u	144	147	274	280	0.526	0	0	chrX	+	110055329	110055426	110055410	110055349	110055373	110055389	110055409	3'-U	hsa-mir-652_82_C_u	hsa-mir-652 MI0003667 [98 bases, 32170A6D] [98 bases, 32170A6D] [98 bases, 32170A6D] [98 bases, 32170A6D] [98 bases, 32170A6D] [ [98 bases, 32170A6D]	82	C	u	133	108	288	234	0.462	0	0	chrX	+	110055329	110055426	110055410	110055349	110055373	110055389	110055409	3'-U	hsa-mir-652_82_C_u	hsa-mir-652 MI0003667 [98 bases, 32170A6D] [98 bases, 32170A6D] [98 bases, 32170A6D] [98 bases, 32170A6D] [98 bases, 32170A6D] [ [98 bases, 32170A6D]	82	C	u	260	150	535	309	0.486	0	0	chrX	+	110055329	110055426	110055410	110055349	110055373	110055389	110055409	3'-U	hsa-mir-652_82_C_u	hsa-mir-652 MI0003667 [98 bases, 32170A6D] [98 bases, 32170A6D] [98 bases, 32170A6D] [98 bases, 32170A6D] [98 bases, 32170A6D] [ [98 bases, 32170A6D]	82	C	u	94	98	228	238	0.412	0	0	chrX	+	110055329	110055426	110055410	110055349	110055373	110055389	110055409	3'-U	hsa-mir-652_82_C_u	hsa-mir-652 MI0003667 [98 bases, 32170A6D] [98 bases, 32170A6D] [98 bases, 32170A6D] [98 bases, 32170A6D] [98 bases, 32170A6D] [ [98 bases, 32170A6D]	82	C	u	172	129	369	278	0.466	0	0	chrX	+	110055329	110055426	110055410	110055349	110055373	110055389	110055409	3'-U	hsa-mir-652_82_C_u	hsa-mir-652 MI0003667 [98 bases, 32170A6D] [98 bases, 32170A6D] [98 bases, 32170A6D] [98 bases, 32170A6D] [98 bases, 32170A6D] [ [98 bases, 32170A6D]	82	C	u	121	111	239	221	0.506	0	0	chrX	+	110055329	110055426	110055410	110055349	110055373	110055389	110055409	3'-U	hsa-mir-652_82_C_u	hsa-mir-652 MI0003667 [98 bases, 32170A6D] [98 bases, 32170A6D] [98 bases, 32170A6D] [98 bases, 32170A6D] [98 bases, 32170A6D] [ [98 bases, 32170A6D]	82	C	u	219	176	465	373	0.471	0	0	chrX	+	110055329	110055426	110055410	110055349	110055373	110055389	110055409	3'-U	hsa-mir-652_82_C_u	hsa-mir-652 MI0003667 [98 bases, 32170A6D] [98 bases, 32170A6D] [98 bases, 32170A6D] [98 bases, 32170A6D] [98 bases, 32170A6D] [ [98 bases, 32170A6D]	82	C	u	211	215	427	435	0.494	0	0	chrX	+	110055329	110055426	110055410	110055349	110055373	110055389	110055409	3'-U	hsa-mir-652_82_C_u	hsa-mir-652 MI0003667 [98 bases, 32170A6D] [98 bases, 32170A6D] [98 bases, 32170A6D] [98 bases, 32170A6D] [98 bases, 32170A6D] [ [98 bases, 32170A6D]	82	C	u	192	151	427	336	0.45	0	0	chrX	+	110055329	110055426	110055410	110055349	110055373	110055389	110055409	3'-U	hsa-mir-652_82_C_u	hsa-mir-652 MI0003667 [98 bases, 32170A6D] [98 bases, 32170A6D] [98 bases, 32170A6D] [98 bases, 32170A6D] [98 bases, 32170A6D] [ [98 bases, 32170A6D]	82	C	u	136	108	307	243	0.443	0	0	chrX	+	110055329	110055426	110055410	110055349	110055373	110055389	110055409	3'-U	hsa-mir-652_82_C_u	hsa-mir-652 MI0003667 [98 bases, 32170A6D] [98 bases, 32170A6D] [98 bases, 32170A6D] [98 bases, 32170A6D] [98 bases, 32170A6D] [ [98 bases, 32170A6D]	82	C	u	186	255	397	544	0.469	0	0	chrX	+	110055329	110055426	110055410	110055349	110055373	110055389	110055409	3'-U	hsa-mir-652_82_C_u	hsa-mir-652 MI0003667 [98 bases, 32170A6D] [98 bases, 32170A6D] [98 bases, 32170A6D] [98 bases, 32170A6D] [98 bases, 32170A6D] [ [98 bases, 32170A6D]	82	C	u	216	155	439	316	0.492	0	0	chrX	+	110055329	110055426	110055410	110055349	110055373	110055389	110055409	3'-U	hsa-mir-652_82_C_u	hsa-mir-652 MI0003667 [98 bases, 32170A6D] [98 bases, 32170A6D] [98 bases, 32170A6D] [98 bases, 32170A6D] [98 bases, 32170A6D] [ [98 bases, 32170A6D]	82	C	u	210	123	482	283	0.436	0	0	chrX	+	110055329	110055426	110055410	110055349	110055373	110055389	110055409	3'-U	hsa-mir-652_82_C_u	hsa-mir-652 MI0003667 [98 bases, 32170A6D] [98 bases, 32170A6D] [98 bases, 32170A6D] [98 bases, 32170A6D] [98 bases, 32170A6D] [ [98 bases, 32170A6D]	82	C	u	179	184	410	422	0.437	0	0	chrX	+	110055329	110055426	110055410	110055349	110055373	110055389	110055409	3'-U	hsa-mir-652_82_C_u	hsa-mir-652 MI0003667 [98 bases, 32170A6D] [98 bases, 32170A6D] [98 bases, 32170A6D] [98 bases, 32170A6D] [98 bases, 32170A6D] [ [98 bases, 32170A6D]	82	C	u	974	308	1642	520	0.593	0	0	chrX	+	110055329	110055426	110055410	110055349	110055373	110055389	110055409	3'-U	hsa-mir-652_82_C_u	hsa-mir-652 MI0003667 [98 bases, 32170A6D] [98 bases, 32170A6D] [98 bases, 32170A6D] [98 bases, 32170A6D] [98 bases, 32170A6D] [ [98 bases, 32170A6D]	82	C	u	303	190	677	424	0.448	0	0	chrX	+	110055329	110055426	110055410	110055349	110055373	110055389	110055409	3'-U	hsa-mir-652_82_C_u	hsa-mir-652 MI0003667 [98 bases, 32170A6D] [98 bases, 32170A6D] [98 bases, 32170A6D] [98 bases, 32170A6D] [98 bases, 32170A6D] [ [98 bases, 32170A6D]	82	C	u	2108	223	4287	455	0.492	0	0	chrX	+	110055329	110055426	110055410	110055349	110055373	110055389	110055409	3'-U	hsa-mir-652_82_C_u	hsa-mir-652 MI0003667 [98 bases, 32170A6D] [98 bases, 32170A6D] [98 bases, 32170A6D] [98 bases, 32170A6D] [98 bases, 32170A6D] [ [98 bases, 32170A6D]	82	C	u	210	69	468	154	0.449	0	0	chrX	+	110055329	110055426	110055410	110055349	110055373	110055389	110055409	3'-U	hsa-mir-652_82_C_u	hsa-mir-652 MI0003667 [98 bases, 32170A6D] [98 bases, 32170A6D] [98 bases, 32170A6D] [98 bases, 32170A6D] [98 bases, 32170A6D] [ [98 bases, 32170A6D]	82	C	u	207	151	440	322	0.47	0	0	chrX	+	110055329	110055426	110055410	110055349	110055373	110055389	110055409	3'-U	hsa-mir-652_82_C_u	hsa-mir-652 MI0003667 [98 bases, 32170A6D] [98 bases, 32170A6D] [98 bases, 32170A6D] [98 bases, 32170A6D] [98 bases, 32170A6D] [ [98 bases, 32170A6D]	82	C	u	440	694	755	1190	0.583	0	0	chrX	+	110055329	110055426	110055410	110055349	110055373	110055389	110055409	3'-U	hsa-mir-652_82_C_u	hsa-mir-652 MI0003667 [98 bases, 32170A6D] [98 bases, 32170A6D] [98 bases, 32170A6D] [98 bases, 32170A6D] [98 bases, 32170A6D] [ [98 bases, 32170A6D]	82	C	u	346	366	633	670	0.547	0	0	chrX	+	110055329	110055426	110055410	110055349	110055373	110055389	110055409	3'-U	hsa-mir-652_82_C_u	hsa-mir-652 MI0003667 [98 bases, 32170A6D] [98 bases, 32170A6D] [98 bases, 32170A6D] [98 bases, 32170A6D] [98 bases, 32170A6D] [ [98 bases, 32170A6D]	82	C	u	331	203	740	455	0.447	0	0	chrX	+	110055329	110055426	110055410	110055349	110055373	110055389	110055409	3'-U	hsa-mir-652_82_C_u	hsa-mir-652 MI0003667 [98 bases, 32170A6D] [98 bases, 32170A6D] [98 bases, 32170A6D] [98 bases, 32170A6D] [98 bases, 32170A6D] [ [98 bases, 32170A6D]	82	C	u	106	110	243	253	0.436	0	0	chrX	+	110055329	110055426	110055410	110055349	110055373	110055389	110055409	3'-U	hsa-mir-652_82_C_u	hsa-mir-652 MI0003667 [98 bases, 32170A6D] [98 bases, 32170A6D] [98 bases, 32170A6D] [98 bases, 32170A6D] [98 bases, 32170A6D] [ [98 bases, 32170A6D]	82	C	u	618	522	1127	953	0.548	0	0	chrX	+	110055329	110055426	110055410	110055349	110055373	110055389	110055409	3'-U	hsa-mir-652_82_C_u	hsa-mir-652 MI0003667 [98 bases, 32170A6D] [98 bases, 32170A6D] [98 bases, 32170A6D] [98 bases, 32170A6D] [98 bases, 32170A6D] [ [98 bases, 32170A6D]	82	C	u	119	110	232	214	0.513	0	0	chrX	+	110055329	110055426	110055410	110055349	110055373	110055389	110055409	3'-U	hsa-mir-652_82_C_u	hsa-mir-652 MI0003667 [98 bases, 32170A6D] [98 bases, 32170A6D] [98 bases, 32170A6D] [98 bases, 32170A6D] [98 bases, 32170A6D] [ [98 bases, 32170A6D]	82	C	u	450	362	877	706	0.513	0	0	chrX	+	110055329	110055426	110055410	110055349	110055373	110055389	110055409	3'-U	hsa-mir-652_82_C_u	hsa-mir-652 MI0003667 [98 bases, 32170A6D] [98 bases, 32170A6D] [98 bases, 32170A6D] [98 bases, 32170A6D] [98 bases, 32170A6D] [ [98 bases, 32170A6D]	82	C	u	497	402	1022	826	0.486	0	0	chrX	+	110055329	110055426	110055410	110055349	110055373	110055389	110055409	3'-U	hsa-mir-652_82_C_u	hsa-mir-652 MI0003667 [98 bases, 32170A6D] [98 bases, 32170A6D] [98 bases, 32170A6D] [98 bases, 32170A6D] [98 bases, 32170A6D] [ [98 bases, 32170A6D]	82	C	u	291	237	591	482	0.492	0	0	chrX	+	110055329	110055426	110055410	110055349	110055373	110055389	110055409	3'-U	hsa-mir-652_82_C_u	hsa-mir-652 MI0003667 [98 bases, 32170A6D] [98 bases, 32170A6D] [98 bases, 32170A6D] [98 bases, 32170A6D] [98 bases, 32170A6D] [ [98 bases, 32170A6D]	82	C	u	271	214	508	402	0.533	0	0	chrX	+	110055329	110055426	110055410	110055349	110055373	110055389	110055409	3'-U	hsa-mir-652_82_C_u	hsa-mir-652 MI0003667 [98 bases, 32170A6D] [98 bases, 32170A6D] [98 bases, 32170A6D] [98 bases, 32170A6D] [98 bases, 32170A6D] [ [98 bases, 32170A6D]	82	C	u	312	254	642	523	0.486	0	0	chrX	+	110055329	110055426	110055410	110055349	110055373	110055389	110055409	3'-U	hsa-mir-652_82_C_u	hsa-mir-652 MI0003667 [98 bases, 32170A6D] [98 bases, 32170A6D] [98 bases, 32170A6D] [98 bases, 32170A6D] [98 bases, 32170A6D] [ [98 bases, 32170A6D]	82	C	u	431	591	806	1106	0.535	0	0	chrX	+	110055329	110055426	110055410	110055349	110055373	110055389	110055409	3'-U	hsa-mir-652_82_C_u	hsa-mir-652 MI0003667 [98 bases, 32170A6D] [98 bases, 32170A6D] [98 bases, 32170A6D] [98 bases, 32170A6D] [98 bases, 32170A6D] [ [98 bases, 32170A6D]	82	C	u	143	198	359	497	0.398	0	0	chrX	+	110055329	110055426	110055410	110055349	110055373	110055389	110055409	3'-U	hsa-mir-652_82_C_u	hsa-mir-652 MI0003667 [98 bases, 32170A6D] [98 bases, 32170A6D] [98 bases, 32170A6D] [98 bases, 32170A6D] [98 bases, 32170A6D] [ [98 bases, 32170A6D]	82	C	u	247	406	522	858	0.473	0	0	chrX	+	110055329	110055426	110055410	110055349	110055373	110055389	110055409	3'-U	hsa-mir-652_82_C_u	hsa-mir-652 MI0003667 [98 bases, 32170A6D] [98 bases, 32170A6D] [98 bases, 32170A6D] [98 bases, 32170A6D] [98 bases, 32170A6D] [ [98 bases, 32170A6D]	82	C	u	403	557	923	1277	0.437	0	0	chrX	+	110055329	110055426	110055410	110055349	110055373	110055389	110055409	3'-U	hsa-mir-652_82_C_u	hsa-mir-652 MI0003667 [98 bases, 32170A6D] [98 bases, 32170A6D] [98 bases, 32170A6D] [98 bases, 32170A6D] [98 bases, 32170A6D] [ [98 bases, 32170A6D]	82	C	u	246	371	567	855	0.434	0	0	chrX	+	110055329	110055426	110055410	110055349	110055373	110055389	110055409	3'-U	hsa-mir-652_82_C_u	hsa-mir-652 MI0003667 [98 bases, 32170A6D] [98 bases, 32170A6D] [98 bases, 32170A6D] [98 bases, 32170A6D] [98 bases, 32170A6D] [ [98 bases, 32170A6D]	82	C	u	202	302	490	734	0.412	0	0	chrX	+	110055329	110055426	110055410	110055349	110055373	110055389	110055409	3'-U	hsa-mir-652_82_C_u	hsa-mir-652 MI0003667 [98 bases, 32170A6D] [98 bases, 32170A6D] [98 bases, 32170A6D] [98 bases, 32170A6D] [98 bases, 32170A6D] [ [98 bases, 32170A6D]	82	C	u	294	388	744	983	0.395	0	0	chrX	+	110055329	110055426	110055410	110055349	110055373	110055389	110055409	3'-U	hsa-mir-652_82_C_u	hsa-mir-652 MI0003667 [98 bases, 32170A6D] [98 bases, 32170A6D]	82	C	u	301	67	742	165	0.406	0	0	chrX	+	110055329	110055426	110055410	110055349	110055373	110055389	110055409	3'-U	hsa-mir-652_82_C_u	hsa-mir-652 MI0003667 [98 bases, 32170A6D] [98 bases, 32170A6D] [98 bases, 32170A6D]	82	C	u	402	101	959	242	0.419	0	0	chrX	+	110055329	110055426	110055410	110055349	110055373	110055389	110055409	3'-U	hsa-mir-652_82_C_u	hsa-mir-652 MI0003667 [98 bases, 32170A6D] [98 bases, 32170A6D]	82	C	u	219	146	515	344	0.425	0	0	chrX	+	110055329	110055426	110055410	110055349	110055373	110055389	110055409	3'-U	hsa-mir-652_82_C_u	hsa-mir-652 MI0003667 [98 bases, 32170A6D] [98 bases, 32170A6D] [98 bases, 32170A6D]	82	C	u	611	134	1835	405	0.333	0	0	chrX	+	110055329	110055426	110055410	110055349	110055373	110055389	110055409	3'-U	hsa-mir-652_82_C_u	hsa-mir-652 MI0003667 [98 bases, 32170A6D] [98 bases, 32170A6D] [98 bases, 32170A6D]	82	C	u	869	179	2219	458	0.392	0	0	chrX	+	110055329	110055426	110055410	110055349	110055373	110055389	110055409	3'-U	hsa-mir-652_82_C_u	hsa-mir-652 MI0003667 [98 bases, 32170A6D] [98 bases, 32170A6D] [98 bases, 32170A6D]	82	C	u	261	101	625	242	0.418	0	0	chrX	+	110055329	110055426	110055410	110055349	110055373	110055389	110055409	3'-U	hsa-mir-652_82_C_u	hsa-mir-652 MI0003667 [98 bases, 32170A6D] [98 bases, 32170A6D] [98 bases, 32170A6D]	82	C	u	278	55	727	143	0.382	0	0	chrX	+	110055329	110055426	110055410	110055349	110055373	110055389	110055409	3'-U	hsa-mir-652_82_C_u	hsa-mir-652 MI0003667 [98 bases, 32170A6D] [98 bases, 32170A6D] [98 bases, 32170A6D]	82	C	u	1162	201	2845	492	0.408	0	0	chrX	+	110055329	110055426	110055410	110055349	110055373	110055389	110055409	3'-U	hsa-mir-652_82_C_u	hsa-mir-652 MI0003667 [98 bases, 32170A6D] [98 bases, 32170A6D]	82	C	u	141	82	326	190	0.433	0	0	chrX	+	110055329	110055426	110055410	110055349	110055373	110055389	110055409	3'-U	hsa-mir-652_82_C_u	hsa-mir-652 MI0003667 [98 bases, 32170A6D] [98 bases, 32170A6D] [98 bases, 32170A6D]	82	C	u	431	68	1241	198	0.347	0	0	chrX	+	110055329	110055426	110055410	110055349	110055373	110055389	110055409	3'-U	hsa-mir-652_82_C_u	hsa-mir-652 MI0003667 [98 bases, 32170A6D] [98 bases, 32170A6D] [98 bases, 32170A6D]	82	C	u	661	107	1527	247	0.433	0	0	chrX	+	110055329	110055426	110055410	110055349	110055373	110055389	110055409	3'-U	hsa-mir-652_82_C_u	hsa-mir-652 MI0003667 [98 bases, 32170A6D] [98 bases, 32170A6D] [98 bases, 32170A6D]	82	C	u	387	137	1094	387	0.354	0	0	chrX	+	110055329	110055426	110055410	110055349	110055373	110055389	110055409	3'-U	hsa-mir-652_82_C_u	hsa-mir-652 MI0003667 [98 bases, 32170A6D] [98 bases, 32170A6D] [98 bases, 32170A6D] [98 bases, 32170A6D] [98 bases, 32170A6D] [ [98 bases, 32170A6D]	82	C	u	0	0	0	0	0	1	1	chrX	+	110055329	110055426	110055410	110055349	110055373	110055389	110055409	3'-U	hsa-mir-652_82_C_u	hsa-mir-652 MI0003667 [98 bases, 32170A6D] [98 bases, 32170A6D] [98 bases, 32170A6D] [98 bases, 32170A6D] [98 bases, 32170A6D] [ [98 bases, 32170A6D]	82	C	u	0	0	0	0	0	1	1	chrX	+	110055329	110055426	110055410	110055349	110055373	110055389	110055409	3'-U	hsa-mir-652_82_C_u	hsa-mir-652 MI0003667 [98 bases, 32170A6D] [98 bases, 32170A6D] [98 bases, 32170A6D] [98 bases, 32170A6D] [98 bases, 32170A6D] [ [98 bases, 32170A6D]	82	C	u	21	242	46	530	0.457	0	0	chrX	+	110055329	110055426	110055410	110055349	110055373	110055389	110055409	3'-U	hsa-mir-652_82_C_u	hsa-mir-652 MI0003667 [98 bases, 32170A6D] [98 bases, 32170A6D] [98 bases, 32170A6D] [98 bases, 32170A6D] [98 bases, 32170A6D] [ [98 bases, 32170A6D]	82	C	u	54	106	91	179	0.593	0	0	chrX	+	110055329	110055426	110055410	110055349	110055373	110055389	110055409	3'-U	hsa-mir-652_82_C_u	hsa-mir-652 MI0003667 [98 bases, 32170A6D] [98 bases, 32170A6D] [98 bases, 32170A6D]	82	C	u	20	34	24	41	0.833	0	0	chrX	+	110055329	110055426	110055410	110055349	110055373	110055389	110055409	3'-U	hsa-mir-652_82_C_u	hsa-mir-652 MI0003667 [98 bases, 32170A6D] [98 bases, 32170A6D] [98 bases, 32170A6D]	82	C	u	28	42	38	58	0.737	0	0	chrX	+	110055329	110055426	110055410	110055349	110055373	110055389	110055409	3'-U	hsa-mir-652_82_C_u	hsa-mir-652 MI0003667 [98 bases, 32170A6D] [98 bases, 32170A6D] [98 bases, 32170A6D]	82	C	u	35	48	36	49	0.972	0	0	chrX	+	110055329	110055426	110055410	110055349	110055373	110055389	110055409	3'-U	hsa-mir-652_82_C_u	hsa-mir-652 MI0003667 [98 bases, 32170A6D] [98 bases, 32170A6D] [98 bases, 32170A6D] [98 bases, 32170A6D] [98 bases, 32170A6D] [ [98 bases, 32170A6D]	82	C	u	0	0	0	0	0	1	1	chrX	+	110055329	110055426	110055410	110055349	110055373	110055389	110055409	3'-U	hsa-mir-652_82_C_u	hsa-mir-652 MI0003667 [98 bases, 32170A6D] [98 bases, 32170A6D] [98 bases, 32170A6D] [98 bases, 32170A6D] [98 bases, 32170A6D] [ [98 bases, 32170A6D]	82	C	u	0	0	0	0	0	1	1	chrX	+	110055329	110055426	110055410	110055349	110055373	110055389	110055409	3'-U	hsa-mir-652_82_C_u	hsa-mir-652 MI0003667 [98 bases, 32170A6D] [98 bases, 32170A6D] [98 bases, 32170A6D] [98 bases, 32170A6D] [98 bases, 32170A6D] [ [98 bases, 32170A6D]	82	C	u	1030	1832	1440	2562	0.715	0	0	chrX	+	110055329	110055426	110055410	110055349	110055373	110055389	110055409	3'-U	hsa-mir-652_82_C_u	hsa-mir-652 MI0003667 [98 bases, 32170A6D] [98 bases, 32170A6D] [98 bases, 32170A6D] [98 bases, 32170A6D] [98 bases, 32170A6D] [ [98 bases, 32170A6D]	82	C	u	422	960	561	1276	0.752	0	0	chrX	+	110055329	110055426	110055410	110055349	110055373	110055389	110055409	3'-U	hsa-mir-652_82_C_u	hsa-mir-652 MI0003667 [98 bases, 32170A6D] [98 bases, 32170A6D] [98 bases, 32170A6D] [98 bases, 32170A6D] [98 bases, 32170A6D] [ [98 bases, 32170A6D]	82	C	u	609	936	1073	1650	0.568	0	0	chrX	+	110055329	110055426	110055410	110055349	110055373	110055389	110055409	3'-U	hsa-mir-652_82_C_u	hsa-mir-652 MI0003667 [98 bases, 32170A6D] [98 bases, 32170A6D] [98 bases, 32170A6D] [98 bases, 32170A6D] [98 bases, 32170A6D] [ [98 bases, 32170A6D]	82	C	u	654	1215	1015	1887	0.644	0	0	chrX	+	110055329	110055426	110055410	110055349	110055373	110055389	110055409	3'-U	hsa-mir-652_82_C_u	hsa-mir-652 MI0003667 [98 bases, 32170A6D] [98 bases, 32170A6D] [98 bases, 32170A6D] [98 bases, 32170A6D] [98 bases, 32170A6D] [ [98 bases, 32170A6D]	82	C	u	827	1219	1237	1824	0.669	0	0	chrX	+	110055329	110055426	110055410	110055349	110055373	110055389	110055409	3'-U	hsa-mir-652_82_C_u	hsa-mir-652 MI0003667 [98 bases, 32170A6D] [98 bases, 32170A6D] [98 bases, 32170A6D] [98 bases, 32170A6D] [98 bases, 32170A6D] [ [98 bases, 32170A6D]	82	C	u	220	832	321	1215	0.685	0	0	chrX	+	110055329	110055426	110055410	110055349	110055373	110055389	110055409	3'-U	hsa-mir-652_82_C_u	hsa-mir-652 MI0003667 [98 bases, 32170A6D] [98 bases, 32170A6D] [98 bases, 32170A6D] [98 bases, 32170A6D] [98 bases, 32170A6D] [ [98 bases, 32170A6D]	82	C	u	2405	1034	3805	1636	0.632	0	0	chrX	+	110055329	110055426	110055410	110055349	110055373	110055389	110055409	3'-U	hsa-mir-652_82_C_u	hsa-mir-652 MI0003667 [98 bases, 32170A6D] [98 bases, 32170A6D] [98 bases, 32170A6D] [98 bases, 32170A6D] [98 bases, 32170A6D] [ [98 bases, 32170A6D]	82	C	u	705	340	1439	694	0.49	0	0	chrX	+	110055329	110055426	110055410	110055349	110055373	110055389	110055409	3'-U	hsa-mir-652_82_C_u	hsa-mir-652 MI0003667 [98 bases, 32170A6D] [98 bases, 32170A6D] [98 bases, 32170A6D] [98 bases, 32170A6D] [98 bases, 32170A6D] [ [98 bases, 32170A6D]	82	C	u	414	455	698	768	0.593	0	0	chrX	+	110055329	110055426	110055410	110055349	110055373	110055389	110055409	3'-U	hsa-mir-652_82_C_u	hsa-mir-652 MI0003667 [98 bases, 32170A6D] [98 bases, 32170A6D] [98 bases, 32170A6D] [98 bases, 32170A6D] [98 bases, 32170A6D] [ [98 bases, 32170A6D]	82	C	u	532	598	858	965	0.62	0	0	chrX	+	110055329	110055426	110055410	110055349	110055373	110055389	110055409	3'-U	hsa-mir-652_82_C_u	hsa-mir-652 MI0003667 [98 bases, 32170A6D] [98 bases, 32170A6D] [98 bases, 32170A6D] [98 bases, 32170A6D] [98 bases, 32170A6D] [ [98 bases, 32170A6D]	82	C	u	591	1053	952	1697	0.621	0	0	chrX	+	110055329	110055426	110055410	110055349	110055373	110055389	110055409	3'-U	hsa-mir-652_82_C_u	hsa-mir-652 MI0003667 [98 bases, 32170A6D] [98 bases, 32170A6D] [98 bases, 32170A6D] [98 bases, 32170A6D] [98 bases, 32170A6D] [ [98 bases, 32170A6D]	82	C	u	339	466	532	732	0.637	0	0	chrX	+	110055329	110055426	110055410	110055349	110055373	110055389	110055409	3'-U	hsa-mir-652_82_C_u	hsa-mir-652 MI0003667 [98 bases, 32170A6D] [98 bases, 32170A6D] [98 bases, 32170A6D] [98 bases, 32170A6D] [98 bases, 32170A6D] [ [98 bases, 32170A6D]	82	C	u	631	652	1005	1039	0.628	0	0	chrX	+	110055329	110055426	110055410	110055349	110055373	110055389	110055409	3'-U	hsa-mir-652_82_C_u	hsa-mir-652 MI0003667 [98 bases, 32170A6D] [98 bases, 32170A6D] [98 bases, 32170A6D] [98 bases, 32170A6D] [98 bases, 32170A6D] [ [98 bases, 32170A6D]	82	C	u	610	857	937	1317	0.651	0	0	chrX	+	110055329	110055426	110055410	110055349	110055373	110055389	110055409	3'-U	hsa-mir-652_82_C_u	hsa-mir-652 MI0003667 [98 bases, 32170A6D] [98 bases, 32170A6D] [98 bases, 32170A6D] [98 bases, 32170A6D] [98 bases, 32170A6D] [ [98 bases, 32170A6D]	82	C	u	879	887	1301	1312	0.676	0	0	chrX	+	110055329	110055426	110055410	110055349	110055373	110055389	110055409	3'-U	hsa-mir-652_82_C_u	hsa-mir-652 MI0003667 [98 bases, 32170A6D] [98 bases, 32170A6D] [98 bases, 32170A6D] [98 bases, 32170A6D] [98 bases, 32170A6D] [ [98 bases, 32170A6D]	82	C	u	422	441	618	646	0.683	0	0	chrX	+	110055329	110055426	110055410	110055349	110055373	110055389	110055409	3'-U	hsa-mir-652_82_C_u	hsa-mir-652 MI0003667 [98 bases, 32170A6D] [98 bases, 32170A6D] [98 bases, 32170A6D] [98 bases, 32170A6D] [98 bases, 32170A6D] [ [98 bases, 32170A6D]	82	C	u	630	749	1016	1208	0.62	0	0	chrX	+	110055329	110055426	110055410	110055349	110055373	110055389	110055409	3'-U	3'-U	3'-U	not specified	not specified	not specified	not specified	SRR1658360	1832	0.715	0	not	not	0.00108875	0.00961935
hsa-mir-654_70_C_u	hsa-mir-654 MI0003676 [81 bases, 35CCD794] [81 bases, 35CCD794] [81 bases, 35CCD794] [81 bases, 35CCD794] [81 bases, 35CCD794] [ [81 bases, 35CCD794]	70	C	u	101	141	3055	4282	0.033	1	1	chr14	+	101040219	101040299	101040288	101040234	101040255	101040269	101040290	C-to-U	hsa-mir-654_70_C_u	hsa-mir-654 MI0003676 [81 bases, 35CCD794] [81 bases, 35CCD794] [81 bases, 35CCD794] [81 bases, 35CCD794] [81 bases, 35CCD794] [ [81 bases, 35CCD794]	70	C	u	132	156	3723	4402	0.035	1	1	chr14	+	101040219	101040299	101040288	101040234	101040255	101040269	101040290	C-to-U	hsa-mir-654_70_C_u	hsa-mir-654 MI0003676 [81 bases, 35CCD794] [81 bases, 35CCD794] [81 bases, 35CCD794] [81 bases, 35CCD794] [81 bases, 35CCD794] [ [81 bases, 35CCD794]	70	C	u	152	187	3671	4533	0.041	1	1	chr14	+	101040219	101040299	101040288	101040234	101040255	101040269	101040290	C-to-U	hsa-mir-654_70_C_u	hsa-mir-654 MI0003676 [81 bases, 35CCD794] [81 bases, 35CCD794] [81 bases, 35CCD794] [81 bases, 35CCD794] [81 bases, 35CCD794] [ [81 bases, 35CCD794]	70	C	u	144	232	2967	4784	0.049	1	1	chr14	+	101040219	101040299	101040288	101040234	101040255	101040269	101040290	C-to-U	hsa-mir-654_70_C_u	hsa-mir-654 MI0003676 [81 bases, 35CCD794] [81 bases, 35CCD794] [81 bases, 35CCD794] [81 bases, 35CCD794] [81 bases, 35CCD794] [ [81 bases, 35CCD794]	70	C	u	150	245	2742	4481	0.055	0.0742	0.48	chr14	+	101040219	101040299	101040288	101040234	101040255	101040269	101040290	C-to-U	hsa-mir-654_70_C_u	hsa-mir-654 MI0003676 [81 bases, 35CCD794] [81 bases, 35CCD794] [81 bases, 35CCD794] [81 bases, 35CCD794] [81 bases, 35CCD794] [ [81 bases, 35CCD794]	70	C	u	173	197	4097	4669	0.042	1	1	chr14	+	101040219	101040299	101040288	101040234	101040255	101040269	101040290	C-to-U	hsa-mir-654_70_C_u	hsa-mir-654 MI0003676 [81 bases, 35CCD794] [81 bases, 35CCD794] [81 bases, 35CCD794] [81 bases, 35CCD794] [81 bases, 35CCD794] [ [81 bases, 35CCD794]	70	C	u	127	172	3096	4214	0.041	1	1	chr14	+	101040219	101040299	101040288	101040234	101040255	101040269	101040290	C-to-U	hsa-mir-654_70_C_u	hsa-mir-654 MI0003676 [81 bases, 35CCD794] [81 bases, 35CCD794] [81 bases, 35CCD794] [81 bases, 35CCD794] [81 bases, 35CCD794] [ [81 bases, 35CCD794]	70	C	u	138	158	3074	3527	0.045	1	1	chr14	+	101040219	101040299	101040288	101040234	101040255	101040269	101040290	C-to-U	hsa-mir-654_70_C_u	hsa-mir-654 MI0003676 [81 bases, 35CCD794] [81 bases, 35CCD794] [81 bases, 35CCD794] [81 bases, 35CCD794] [81 bases, 35CCD794] [ [81 bases, 35CCD794]	70	C	u	145	224	2579	3993	0.056	0.0356	0.242	chr14	+	101040219	101040299	101040288	101040234	101040255	101040269	101040290	C-to-U	hsa-mir-654_70_C_u	hsa-mir-654 MI0003676 [81 bases, 35CCD794] [81 bases, 35CCD794] [81 bases, 35CCD794] [81 bases, 35CCD794] [81 bases, 35CCD794] [ [81 bases, 35CCD794]	70	C	u	200	258	3940	5101	0.051	0.401	1	chr14	+	101040219	101040299	101040288	101040234	101040255	101040269	101040290	C-to-U	hsa-mir-654_70_C_u	hsa-mir-654 MI0003676 [81 bases, 35CCD794] [81 bases, 35CCD794] [81 bases, 35CCD794] [81 bases, 35CCD794] [81 bases, 35CCD794] [ [81 bases, 35CCD794]	70	C	u	209	256	5063	6207	0.041	1	1	chr14	+	101040219	101040299	101040288	101040234	101040255	101040269	101040290	C-to-U	hsa-mir-654_70_C_u	hsa-mir-654 MI0003676 [81 bases, 35CCD794] [81 bases, 35CCD794] [81 bases, 35CCD794] [81 bases, 35CCD794] [81 bases, 35CCD794] [ [81 bases, 35CCD794]	70	C	u	90	118	3018	3957	0.03	1	1	chr14	+	101040219	101040299	101040288	101040234	101040255	101040269	101040290	C-to-U	hsa-mir-654_70_C_u	hsa-mir-654 MI0003676 [81 bases, 35CCD794] [81 bases, 35CCD794] [81 bases, 35CCD794] [81 bases, 35CCD794] [81 bases, 35CCD794] [ [81 bases, 35CCD794]	70	C	u	122	150	2385	2939	0.051	0.387	1	chr14	+	101040219	101040299	101040288	101040234	101040255	101040269	101040290	C-to-U	hsa-mir-654_70_C_u	hsa-mir-654 MI0003676 [81 bases, 35CCD794] [81 bases, 35CCD794] [81 bases, 35CCD794] [81 bases, 35CCD794] [81 bases, 35CCD794] [ [81 bases, 35CCD794]	70	C	u	92	102	2256	2515	0.041	1	1	chr14	+	101040219	101040299	101040288	101040234	101040255	101040269	101040290	C-to-U	hsa-mir-654_70_C_u	hsa-mir-654 MI0003676 [81 bases, 35CCD794] [81 bases, 35CCD794] [81 bases, 35CCD794] [81 bases, 35CCD794] [81 bases, 35CCD794] [ [81 bases, 35CCD794]	70	C	u	127	184	2486	3618	0.051	0.382	1	chr14	+	101040219	101040299	101040288	101040234	101040255	101040269	101040290	C-to-U	hsa-mir-654_70_C_u	hsa-mir-654 MI0003676 [81 bases, 35CCD794] [81 bases, 35CCD794] [81 bases, 35CCD794] [81 bases, 35CCD794] [81 bases, 35CCD794] [ [81 bases, 35CCD794]	70	C	u	123	178	2454	3553	0.05	0.487	1	chr14	+	101040219	101040299	101040288	101040234	101040255	101040269	101040290	C-to-U	hsa-mir-654_70_C_u	hsa-mir-654 MI0003676 [81 bases, 35CCD794] [81 bases, 35CCD794] [81 bases, 35CCD794] [81 bases, 35CCD794] [81 bases, 35CCD794] [ [81 bases, 35CCD794]	70	C	u	114	132	2642	3063	0.043	1	1	chr14	+	101040219	101040299	101040288	101040234	101040255	101040269	101040290	C-to-U	hsa-mir-654_70_C_u	hsa-mir-654 MI0003676 [81 bases, 35CCD794] [81 bases, 35CCD794] [81 bases, 35CCD794] [81 bases, 35CCD794] [81 bases, 35CCD794] [ [81 bases, 35CCD794]	70	C	u	193	223	3392	3921	0.057	0.0237	0.182	chr14	+	101040219	101040299	101040288	101040234	101040255	101040269	101040290	C-to-U	hsa-mir-654_70_C_u	hsa-mir-654 MI0003676 [81 bases, 35CCD794] [81 bases, 35CCD794] [81 bases, 35CCD794] [81 bases, 35CCD794] [81 bases, 35CCD794] [ [81 bases, 35CCD794]	70	C	u	96	126	2473	3266	0.039	1	1	chr14	+	101040219	101040299	101040288	101040234	101040255	101040269	101040290	C-to-U	hsa-mir-654_70_C_u	hsa-mir-654 MI0003676 [81 bases, 35CCD794] [81 bases, 35CCD794] [81 bases, 35CCD794] [81 bases, 35CCD794] [81 bases, 35CCD794] [ [81 bases, 35CCD794]	70	C	u	65	72	1316	1475	0.049	1	1	chr14	+	101040219	101040299	101040288	101040234	101040255	101040269	101040290	C-to-U	hsa-mir-654_70_C_u	hsa-mir-654 MI0003676 [81 bases, 35CCD794] [81 bases, 35CCD794] [81 bases, 35CCD794] [81 bases, 35CCD794] [81 bases, 35CCD794] [ [81 bases, 35CCD794]	70	C	u	153	204	3209	4279	0.048	1	1	chr14	+	101040219	101040299	101040288	101040234	101040255	101040269	101040290	C-to-U	hsa-mir-654_70_C_u	hsa-mir-654 MI0003676 [81 bases, 35CCD794] [81 bases, 35CCD794] [81 bases, 35CCD794] [81 bases, 35CCD794] [81 bases, 35CCD794] [ [81 bases, 35CCD794]	70	C	u	91	123	2656	3615	0.034	1	1	chr14	+	101040219	101040299	101040288	101040234	101040255	101040269	101040290	C-to-U	hsa-mir-654_70_C_u	hsa-mir-654 MI0003676 [81 bases, 35CCD794] [81 bases, 35CCD794] [81 bases, 35CCD794] [81 bases, 35CCD794] [81 bases, 35CCD794] [ [81 bases, 35CCD794]	70	C	u	79	122	1678	2607	0.047	1	1	chr14	+	101040219	101040299	101040288	101040234	101040255	101040269	101040290	C-to-U	hsa-mir-654_70_C_u	hsa-mir-654 MI0003676 [81 bases, 35CCD794] [81 bases, 35CCD794] [81 bases, 35CCD794] [81 bases, 35CCD794] [81 bases, 35CCD794] [ [81 bases, 35CCD794]	70	C	u	121	174	2398	3461	0.05	0.451	1	chr14	+	101040219	101040299	101040288	101040234	101040255	101040269	101040290	C-to-U	hsa-mir-654_70_C_u	hsa-mir-654 MI0003676 [81 bases, 35CCD794] [81 bases, 35CCD794] [81 bases, 35CCD794] [81 bases, 35CCD794] [81 bases, 35CCD794] [ [81 bases, 35CCD794]	70	C	u	83	85	2119	2177	0.039	1	1	chr14	+	101040219	101040299	101040288	101040234	101040255	101040269	101040290	C-to-U	hsa-mir-654_70_C_u	hsa-mir-654 MI0003676 [81 bases, 35CCD794] [81 bases, 35CCD794] [81 bases, 35CCD794] [81 bases, 35CCD794] [81 bases, 35CCD794] [ [81 bases, 35CCD794]	70	C	u	108	157	1933	2811	0.056	0.0766	0.514	chr14	+	101040219	101040299	101040288	101040234	101040255	101040269	101040290	C-to-U	hsa-mir-654_70_C_u	hsa-mir-654 MI0003676 [81 bases, 35CCD794] [81 bases, 35CCD794] [81 bases, 35CCD794] [81 bases, 35CCD794] [81 bases, 35CCD794] [ [81 bases, 35CCD794]	70	C	u	73	92	1494	1886	0.049	1	1	chr14	+	101040219	101040299	101040288	101040234	101040255	101040269	101040290	C-to-U	hsa-mir-654_70_C_u	hsa-mir-654 MI0003676 [81 bases, 35CCD794] [81 bases, 35CCD794] [81 bases, 35CCD794] [81 bases, 35CCD794] [81 bases, 35CCD794] [ [81 bases, 35CCD794]	70	C	u	96	135	1958	2771	0.049	1	1	chr14	+	101040219	101040299	101040288	101040234	101040255	101040269	101040290	C-to-U	hsa-mir-654_70_C_u	hsa-mir-654 MI0003676 [81 bases, 35CCD794] [81 bases, 35CCD794] [81 bases, 35CCD794] [81 bases, 35CCD794] [81 bases, 35CCD794] [ [81 bases, 35CCD794]	70	C	u	82	129	1981	3116	0.041	1	1	chr14	+	101040219	101040299	101040288	101040234	101040255	101040269	101040290	C-to-U	hsa-mir-654_70_C_u	hsa-mir-654 MI0003676 [81 bases, 35CCD794] [81 bases, 35CCD794] [81 bases, 35CCD794] [81 bases, 35CCD794] [81 bases, 35CCD794] [ [81 bases, 35CCD794]	70	C	u	124	117	3281	3120	0.038	1	1	chr14	+	101040219	101040299	101040288	101040234	101040255	101040269	101040290	C-to-U	hsa-mir-654_70_C_u	hsa-mir-654 MI0003676 [81 bases, 35CCD794] [81 bases, 35CCD794] [81 bases, 35CCD794] [81 bases, 35CCD794] [81 bases, 35CCD794] [ [81 bases, 35CCD794]	70	C	u	80	68	2019	1727	0.04	1	1	chr14	+	101040219	101040299	101040288	101040234	101040255	101040269	101040290	C-to-U	hsa-mir-654_70_C_u	hsa-mir-654 MI0003676 [81 bases, 35CCD794] [81 bases, 35CCD794] [81 bases, 35CCD794] [81 bases, 35CCD794] [81 bases, 35CCD794] [ [81 bases, 35CCD794]	70	C	u	169	121	3915	2809	0.043	1	1	chr14	+	101040219	101040299	101040288	101040234	101040255	101040269	101040290	C-to-U	hsa-mir-654_70_C_u	hsa-mir-654 MI0003676 [81 bases, 35CCD794] [81 bases, 35CCD794] [81 bases, 35CCD794] [81 bases, 35CCD794] [81 bases, 35CCD794] [ [81 bases, 35CCD794]	70	C	u	249	219	5980	5273	0.042	1	1	chr14	+	101040219	101040299	101040288	101040234	101040255	101040269	101040290	C-to-U	hsa-mir-654_70_C_u	hsa-mir-654 MI0003676 [81 bases, 35CCD794] [81 bases, 35CCD794] [81 bases, 35CCD794] [81 bases, 35CCD794] [81 bases, 35CCD794] [ [81 bases, 35CCD794]	70	C	u	118	135	2861	3286	0.041	1	1	chr14	+	101040219	101040299	101040288	101040234	101040255	101040269	101040290	C-to-U	hsa-mir-654_70_C_u	hsa-mir-654 MI0003676 [81 bases, 35CCD794] [81 bases, 35CCD794] [81 bases, 35CCD794] [81 bases, 35CCD794] [81 bases, 35CCD794] [ [81 bases, 35CCD794]	70	C	u	302	209	5859	4065	0.052	0.326	1	chr14	+	101040219	101040299	101040288	101040234	101040255	101040269	101040290	C-to-U	hsa-mir-654_70_C_u	hsa-mir-654 MI0003676 [81 bases, 35CCD794] [81 bases, 35CCD794] [81 bases, 35CCD794] [81 bases, 35CCD794] [81 bases, 35CCD794] [ [81 bases, 35CCD794]	70	C	u	361	294	7061	5761	0.051	0.347	1	chr14	+	101040219	101040299	101040288	101040234	101040255	101040269	101040290	C-to-U	hsa-mir-654_70_C_u	hsa-mir-654 MI0003676 [81 bases, 35CCD794] [81 bases, 35CCD794] [81 bases, 35CCD794] [81 bases, 35CCD794] [81 bases, 35CCD794] [ [81 bases, 35CCD794]	70	C	u	32	56	1299	2277	0.025	1	1	chr14	+	101040219	101040299	101040288	101040234	101040255	101040269	101040290	C-to-U	hsa-mir-654_70_C_u	hsa-mir-654 MI0003676 [81 bases, 35CCD794] [81 bases, 35CCD794] [81 bases, 35CCD794] [81 bases, 35CCD794] [81 bases, 35CCD794] [ [81 bases, 35CCD794]	70	C	u	288	462	7016	11268	0.041	1	1	chr14	+	101040219	101040299	101040288	101040234	101040255	101040269	101040290	C-to-U	hsa-mir-654_70_C_u	hsa-mir-654 MI0003676 [81 bases, 35CCD794] [81 bases, 35CCD794] [81 bases, 35CCD794] [81 bases, 35CCD794] [81 bases, 35CCD794] [ [81 bases, 35CCD794]	70	C	u	162	293	2923	5294	0.055	0.0351	0.246	chr14	+	101040219	101040299	101040288	101040234	101040255	101040269	101040290	C-to-U	hsa-mir-654_70_C_u	hsa-mir-654 MI0003676 [81 bases, 35CCD794] [81 bases, 35CCD794] [81 bases, 35CCD794] [81 bases, 35CCD794] [81 bases, 35CCD794] [ [81 bases, 35CCD794]	70	C	u	189	284	3836	5766	0.049	1	1	chr14	+	101040219	101040299	101040288	101040234	101040255	101040269	101040290	C-to-U	hsa-mir-654_70_C_u	hsa-mir-654 MI0003676 [81 bases, 35CCD794] [81 bases, 35CCD794] [81 bases, 35CCD794] [81 bases, 35CCD794] [81 bases, 35CCD794] [ [81 bases, 35CCD794]	70	C	u	105	155	3324	4921	0.032	1	1	chr14	+	101040219	101040299	101040288	101040234	101040255	101040269	101040290	C-to-U	hsa-mir-654_70_C_u	hsa-mir-654 MI0003676 [81 bases, 35CCD794] [81 bases, 35CCD794] [81 bases, 35CCD794] [81 bases, 35CCD794] [81 bases, 35CCD794] [ [81 bases, 35CCD794]	70	C	u	132	172	4031	5277	0.033	1	1	chr14	+	101040219	101040299	101040288	101040234	101040255	101040269	101040290	C-to-U	hsa-mir-654_70_C_u	hsa-mir-654 MI0003676 [81 bases, 35CCD794] [81 bases, 35CCD794] [81 bases, 35CCD794] [81 bases, 35CCD794] [81 bases, 35CCD794] [ [81 bases, 35CCD794]	70	C	u	133	189	3148	4481	0.042	1	1	chr14	+	101040219	101040299	101040288	101040234	101040255	101040269	101040290	C-to-U	hsa-mir-654_70_C_u	hsa-mir-654 MI0003676 [81 bases, 35CCD794] [81 bases, 35CCD794] [81 bases, 35CCD794] [81 bases, 35CCD794] [81 bases, 35CCD794] [ [81 bases, 35CCD794]	70	C	u	98	126	2233	2887	0.044	1	1	chr14	+	101040219	101040299	101040288	101040234	101040255	101040269	101040290	C-to-U	hsa-mir-654_70_C_u	hsa-mir-654 MI0003676 [81 bases, 35CCD794] [81 bases, 35CCD794] [81 bases, 35CCD794] [81 bases, 35CCD794] [81 bases, 35CCD794] [ [81 bases, 35CCD794]	70	C	u	119	145	3328	4073	0.036	1	1	chr14	+	101040219	101040299	101040288	101040234	101040255	101040269	101040290	C-to-U	hsa-mir-654_70_C_u	hsa-mir-654 MI0003676 [81 bases, 35CCD794] [81 bases, 35CCD794] [81 bases, 35CCD794] [81 bases, 35CCD794] [81 bases, 35CCD794] [ [81 bases, 35CCD794]	70	C	u	106	154	3117	4542	0.034	1	1	chr14	+	101040219	101040299	101040288	101040234	101040255	101040269	101040290	C-to-U	hsa-mir-654_70_C_u	hsa-mir-654 MI0003676 [81 bases, 35CCD794] [81 bases, 35CCD794] [81 bases, 35CCD794] [81 bases, 35CCD794] [81 bases, 35CCD794] [ [81 bases, 35CCD794]	70	C	u	67	101	2330	3545	0.029	1	1	chr14	+	101040219	101040299	101040288	101040234	101040255	101040269	101040290	C-to-U	hsa-mir-654_70_C_u	hsa-mir-654 MI0003676 [81 bases, 35CCD794] [81 bases, 35CCD794] [81 bases, 35CCD794] [81 bases, 35CCD794] [81 bases, 35CCD794] [ [81 bases, 35CCD794]	70	C	u	135	183	3393	4602	0.04	1	1	chr14	+	101040219	101040299	101040288	101040234	101040255	101040269	101040290	C-to-U	hsa-mir-654_70_C_u	hsa-mir-654 MI0003676 [81 bases, 35CCD794] [81 bases, 35CCD794] [81 bases, 35CCD794] [81 bases, 35CCD794] [81 bases, 35CCD794] [ [81 bases, 35CCD794]	70	C	u	20	31	788	1226	0.025	1	1	chr14	+	101040219	101040299	101040288	101040234	101040255	101040269	101040290	C-to-U	hsa-mir-654_70_C_u	hsa-mir-654 MI0003676 [81 bases, 35CCD794] [81 bases, 35CCD794] [81 bases, 35CCD794] [81 bases, 35CCD794] [81 bases, 35CCD794] [ [81 bases, 35CCD794]	70	C	u	98	129	2226	2931	0.044	1	1	chr14	+	101040219	101040299	101040288	101040234	101040255	101040269	101040290	C-to-U	hsa-mir-654_70_C_u	hsa-mir-654 MI0003676 [81 bases, 35CCD794] [81 bases, 35CCD794] [81 bases, 35CCD794] [81 bases, 35CCD794] [81 bases, 35CCD794] [ [81 bases, 35CCD794]	70	C	u	133	134	3872	3922	0.034	1	1	chr14	+	101040219	101040299	101040288	101040234	101040255	101040269	101040290	C-to-U	hsa-mir-654_70_C_u	hsa-mir-654 MI0003676 [81 bases, 35CCD794] [81 bases, 35CCD794] [81 bases, 35CCD794] [81 bases, 35CCD794] [81 bases, 35CCD794] [ [81 bases, 35CCD794]	70	C	u	90	135	2279	3434	0.039	1	1	chr14	+	101040219	101040299	101040288	101040234	101040255	101040269	101040290	C-to-U	hsa-mir-654_70_C_u	hsa-mir-654 MI0003676 [81 bases, 35CCD794] [81 bases, 35CCD794] [81 bases, 35CCD794] [81 bases, 35CCD794] [81 bases, 35CCD794] [ [81 bases, 35CCD794]	70	C	u	91	75	1931	1600	0.047	1	1	chr14	+	101040219	101040299	101040288	101040234	101040255	101040269	101040290	C-to-U	hsa-mir-654_70_C_u	hsa-mir-654 MI0003676 [81 bases, 35CCD794] [81 bases, 35CCD794] [81 bases, 35CCD794] [81 bases, 35CCD794] [81 bases, 35CCD794] [ [81 bases, 35CCD794]	70	C	u	100	101	2279	2320	0.044	1	1	chr14	+	101040219	101040299	101040288	101040234	101040255	101040269	101040290	C-to-U	hsa-mir-654_70_C_u	hsa-mir-654 MI0003676 [81 bases, 35CCD794] [81 bases, 35CCD794] [81 bases, 35CCD794] [81 bases, 35CCD794] [81 bases, 35CCD794] [ [81 bases, 35CCD794]	70	C	u	103	71	2233	1545	0.046	1	1	chr14	+	101040219	101040299	101040288	101040234	101040255	101040269	101040290	C-to-U	hsa-mir-654_70_C_u	hsa-mir-654 MI0003676 [81 bases, 35CCD794] [81 bases, 35CCD794] [81 bases, 35CCD794] [81 bases, 35CCD794] [81 bases, 35CCD794] [ [81 bases, 35CCD794]	70	C	u	133	88	3138	2083	0.042	1	1	chr14	+	101040219	101040299	101040288	101040234	101040255	101040269	101040290	C-to-U	hsa-mir-654_70_C_u	hsa-mir-654 MI0003676 [81 bases, 35CCD794] [81 bases, 35CCD794] [81 bases, 35CCD794] [81 bases, 35CCD794] [81 bases, 35CCD794] [ [81 bases, 35CCD794]	70	C	u	134	137	3383	3462	0.04	1	1	chr14	+	101040219	101040299	101040288	101040234	101040255	101040269	101040290	C-to-U	hsa-mir-654_70_C_u	hsa-mir-654 MI0003676 [81 bases, 35CCD794] [81 bases, 35CCD794] [81 bases, 35CCD794] [81 bases, 35CCD794] [81 bases, 35CCD794] [ [81 bases, 35CCD794]	70	C	u	88	71	2044	1666	0.043	1	1	chr14	+	101040219	101040299	101040288	101040234	101040255	101040269	101040290	C-to-U	hsa-mir-654_70_C_u	hsa-mir-654 MI0003676 [81 bases, 35CCD794] [81 bases, 35CCD794] [81 bases, 35CCD794] [81 bases, 35CCD794] [81 bases, 35CCD794] [ [81 bases, 35CCD794]	70	C	u	105	60	2866	1656	0.037	1	1	chr14	+	101040219	101040299	101040288	101040234	101040255	101040269	101040290	C-to-U	hsa-mir-654_70_C_u	hsa-mir-654 MI0003676 [81 bases, 35CCD794] [81 bases, 35CCD794] [81 bases, 35CCD794] [81 bases, 35CCD794] [81 bases, 35CCD794] [ [81 bases, 35CCD794]	70	C	u	40	41	969	1015	0.041	1	1	chr14	+	101040219	101040299	101040288	101040234	101040255	101040269	101040290	C-to-U	hsa-mir-654_70_C_u	hsa-mir-654 MI0003676 [81 bases, 35CCD794] [81 bases, 35CCD794] [81 bases, 35CCD794] [81 bases, 35CCD794] [81 bases, 35CCD794] [ [81 bases, 35CCD794]	70	C	u	92	69	1954	1475	0.047	1	1	chr14	+	101040219	101040299	101040288	101040234	101040255	101040269	101040290	C-to-U	hsa-mir-654_70_C_u	hsa-mir-654 MI0003676 [81 bases, 35CCD794] [81 bases, 35CCD794] [81 bases, 35CCD794] [81 bases, 35CCD794] [81 bases, 35CCD794] [ [81 bases, 35CCD794]	70	C	u	43	39	1256	1161	0.034	1	1	chr14	+	101040219	101040299	101040288	101040234	101040255	101040269	101040290	C-to-U	hsa-mir-654_70_C_u	hsa-mir-654 MI0003676 [81 bases, 35CCD794] [81 bases, 35CCD794] [81 bases, 35CCD794] [81 bases, 35CCD794] [81 bases, 35CCD794] [ [81 bases, 35CCD794]	70	C	u	119	95	2461	1979	0.048	1	1	chr14	+	101040219	101040299	101040288	101040234	101040255	101040269	101040290	C-to-U	hsa-mir-654_70_C_u	hsa-mir-654 MI0003676 [81 bases, 35CCD794] [81 bases, 35CCD794] [81 bases, 35CCD794] [81 bases, 35CCD794] [81 bases, 35CCD794] [ [81 bases, 35CCD794]	70	C	u	114	116	3570	3643	0.032	1	1	chr14	+	101040219	101040299	101040288	101040234	101040255	101040269	101040290	C-to-U	hsa-mir-654_70_C_u	hsa-mir-654 MI0003676 [81 bases, 35CCD794] [81 bases, 35CCD794] [81 bases, 35CCD794] [81 bases, 35CCD794] [81 bases, 35CCD794] [ [81 bases, 35CCD794]	70	C	u	75	59	2752	2171	0.027	1	1	chr14	+	101040219	101040299	101040288	101040234	101040255	101040269	101040290	C-to-U	hsa-mir-654_70_C_u	hsa-mir-654 MI0003676 [81 bases, 35CCD794] [81 bases, 35CCD794] [81 bases, 35CCD794] [81 bases, 35CCD794] [81 bases, 35CCD794] [ [81 bases, 35CCD794]	70	C	u	90	71	2146	1705	0.042	1	1	chr14	+	101040219	101040299	101040288	101040234	101040255	101040269	101040290	C-to-U	hsa-mir-654_70_C_u	hsa-mir-654 MI0003676 [81 bases, 35CCD794] [81 bases, 35CCD794] [81 bases, 35CCD794] [81 bases, 35CCD794] [81 bases, 35CCD794] [ [81 bases, 35CCD794]	70	C	u	62	85	1674	2295	0.037	1	1	chr14	+	101040219	101040299	101040288	101040234	101040255	101040269	101040290	C-to-U	hsa-mir-654_70_C_u	hsa-mir-654 MI0003676 [81 bases, 35CCD794] [81 bases, 35CCD794] [81 bases, 35CCD794] [81 bases, 35CCD794] [81 bases, 35CCD794] [ [81 bases, 35CCD794]	70	C	u	139	100	3306	2383	0.042	1	1	chr14	+	101040219	101040299	101040288	101040234	101040255	101040269	101040290	C-to-U	hsa-mir-654_70_C_u	hsa-mir-654 MI0003676 [81 bases, 35CCD794] [81 bases, 35CCD794] [81 bases, 35CCD794] [81 bases, 35CCD794] [81 bases, 35CCD794] [ [81 bases, 35CCD794]	70	C	u	108	63	2641	1553	0.041	1	1	chr14	+	101040219	101040299	101040288	101040234	101040255	101040269	101040290	C-to-U	hsa-mir-654_70_C_u	hsa-mir-654 MI0003676 [81 bases, 35CCD794] [81 bases, 35CCD794] [81 bases, 35CCD794] [81 bases, 35CCD794] [81 bases, 35CCD794] [ [81 bases, 35CCD794]	70	C	u	43	44	1839	1893	0.023	1	1	chr14	+	101040219	101040299	101040288	101040234	101040255	101040269	101040290	C-to-U	hsa-mir-654_70_C_u	hsa-mir-654 MI0003676 [81 bases, 35CCD794] [81 bases, 35CCD794] [81 bases, 35CCD794] [81 bases, 35CCD794] [81 bases, 35CCD794] [ [81 bases, 35CCD794]	70	C	u	208	65	6245	1980	0.033	1	1	chr14	+	101040219	101040299	101040288	101040234	101040255	101040269	101040290	C-to-U	hsa-mir-654_70_C_u	hsa-mir-654 MI0003676 [81 bases, 35CCD794] [81 bases, 35CCD794] [81 bases, 35CCD794] [81 bases, 35CCD794] [81 bases, 35CCD794] [ [81 bases, 35CCD794]	70	C	u	153	95	3736	2343	0.041	1	1	chr14	+	101040219	101040299	101040288	101040234	101040255	101040269	101040290	C-to-U	hsa-mir-654_70_C_u	hsa-mir-654 MI0003676 [81 bases, 35CCD794] [81 bases, 35CCD794] [81 bases, 35CCD794] [81 bases, 35CCD794] [81 bases, 35CCD794] [ [81 bases, 35CCD794]	70	C	u	571	60	19208	2040	0.03	1	1	chr14	+	101040219	101040299	101040288	101040234	101040255	101040269	101040290	C-to-U	hsa-mir-654_70_C_u	hsa-mir-654 MI0003676 [81 bases, 35CCD794] [81 bases, 35CCD794] [81 bases, 35CCD794] [81 bases, 35CCD794] [81 bases, 35CCD794] [ [81 bases, 35CCD794]	70	C	u	49	16	1539	507	0.032	1	1	chr14	+	101040219	101040299	101040288	101040234	101040255	101040269	101040290	C-to-U	hsa-mir-654_70_C_u	hsa-mir-654 MI0003676 [81 bases, 35CCD794] [81 bases, 35CCD794] [81 bases, 35CCD794] [81 bases, 35CCD794] [81 bases, 35CCD794] [ [81 bases, 35CCD794]	70	C	u	93	68	2270	1661	0.041	1	1	chr14	+	101040219	101040299	101040288	101040234	101040255	101040269	101040290	C-to-U	hsa-mir-654_70_C_u	hsa-mir-654 MI0003676 [81 bases, 35CCD794] [81 bases, 35CCD794] [81 bases, 35CCD794] [81 bases, 35CCD794] [81 bases, 35CCD794] [ [81 bases, 35CCD794]	70	C	u	38	59	1478	2331	0.026	1	1	chr14	+	101040219	101040299	101040288	101040234	101040255	101040269	101040290	C-to-U	hsa-mir-654_70_C_u	hsa-mir-654 MI0003676 [81 bases, 35CCD794] [81 bases, 35CCD794] [81 bases, 35CCD794] [81 bases, 35CCD794] [81 bases, 35CCD794] [ [81 bases, 35CCD794]	70	C	u	147	155	3169	3358	0.046	1	1	chr14	+	101040219	101040299	101040288	101040234	101040255	101040269	101040290	C-to-U	hsa-mir-654_70_C_u	hsa-mir-654 MI0003676 [81 bases, 35CCD794] [81 bases, 35CCD794] [81 bases, 35CCD794] [81 bases, 35CCD794] [81 bases, 35CCD794] [ [81 bases, 35CCD794]	70	C	u	170	104	4116	2534	0.041	1	1	chr14	+	101040219	101040299	101040288	101040234	101040255	101040269	101040290	C-to-U	hsa-mir-654_70_C_u	hsa-mir-654 MI0003676 [81 bases, 35CCD794] [81 bases, 35CCD794] [81 bases, 35CCD794] [81 bases, 35CCD794] [81 bases, 35CCD794] [ [81 bases, 35CCD794]	70	C	u	70	73	2123	2214	0.033	1	1	chr14	+	101040219	101040299	101040288	101040234	101040255	101040269	101040290	C-to-U	hsa-mir-654_70_C_u	hsa-mir-654 MI0003676 [81 bases, 35CCD794] [81 bases, 35CCD794] [81 bases, 35CCD794] [81 bases, 35CCD794] [81 bases, 35CCD794] [ [81 bases, 35CCD794]	70	C	u	362	306	9437	7985	0.038	1	1	chr14	+	101040219	101040299	101040288	101040234	101040255	101040269	101040290	C-to-U	hsa-mir-654_70_C_u	hsa-mir-654 MI0003676 [81 bases, 35CCD794] [81 bases, 35CCD794] [81 bases, 35CCD794] [81 bases, 35CCD794] [81 bases, 35CCD794] [ [81 bases, 35CCD794]	70	C	u	77	71	1361	1260	0.057	0.142	0.975	chr14	+	101040219	101040299	101040288	101040234	101040255	101040269	101040290	C-to-U	hsa-mir-654_70_C_u	hsa-mir-654 MI0003676 [81 bases, 35CCD794] [81 bases, 35CCD794] [81 bases, 35CCD794] [81 bases, 35CCD794] [81 bases, 35CCD794] [ [81 bases, 35CCD794]	70	C	u	195	157	6526	5257	0.03	1	1	chr14	+	101040219	101040299	101040288	101040234	101040255	101040269	101040290	C-to-U	hsa-mir-654_70_C_u	hsa-mir-654 MI0003676 [81 bases, 35CCD794] [81 bases, 35CCD794] [81 bases, 35CCD794] [81 bases, 35CCD794] [81 bases, 35CCD794] [ [81 bases, 35CCD794]	70	C	u	271	219	8038	6503	0.034	1	1	chr14	+	101040219	101040299	101040288	101040234	101040255	101040269	101040290	C-to-U	hsa-mir-654_70_C_u	hsa-mir-654 MI0003676 [81 bases, 35CCD794] [81 bases, 35CCD794] [81 bases, 35CCD794] [81 bases, 35CCD794] [81 bases, 35CCD794] [ [81 bases, 35CCD794]	70	C	u	78	63	2471	2017	0.032	1	1	chr14	+	101040219	101040299	101040288	101040234	101040255	101040269	101040290	C-to-U	hsa-mir-654_70_C_u	hsa-mir-654 MI0003676 [81 bases, 35CCD794] [81 bases, 35CCD794] [81 bases, 35CCD794] [81 bases, 35CCD794] [81 bases, 35CCD794] [ [81 bases, 35CCD794]	70	C	u	143	113	3240	2570	0.044	1	1	chr14	+	101040219	101040299	101040288	101040234	101040255	101040269	101040290	C-to-U	hsa-mir-654_70_C_u	hsa-mir-654 MI0003676 [81 bases, 35CCD794] [81 bases, 35CCD794] [81 bases, 35CCD794] [81 bases, 35CCD794] [81 bases, 35CCD794] [ [81 bases, 35CCD794]	70	C	u	276	225	5255	4284	0.053	0.224	1	chr14	+	101040219	101040299	101040288	101040234	101040255	101040269	101040290	C-to-U	hsa-mir-654_70_C_u	hsa-mir-654 MI0003676 [81 bases, 35CCD794] [81 bases, 35CCD794] [81 bases, 35CCD794] [81 bases, 35CCD794] [81 bases, 35CCD794] [ [81 bases, 35CCD794]	70	C	u	338	463	7298	10016	0.046	1	1	chr14	+	101040219	101040299	101040288	101040234	101040255	101040269	101040290	C-to-U	hsa-mir-654_70_C_u	hsa-mir-654 MI0003676 [81 bases, 35CCD794] [81 bases, 35CCD794] [81 bases, 35CCD794] [81 bases, 35CCD794] [81 bases, 35CCD794] [ [81 bases, 35CCD794]	70	C	u	74	102	1602	2218	0.046	1	1	chr14	+	101040219	101040299	101040288	101040234	101040255	101040269	101040290	C-to-U	hsa-mir-654_70_C_u	hsa-mir-654 MI0003676 [81 bases, 35CCD794] [81 bases, 35CCD794] [81 bases, 35CCD794] [81 bases, 35CCD794] [81 bases, 35CCD794] [ [81 bases, 35CCD794]	70	C	u	137	225	4166	6852	0.033	1	1	chr14	+	101040219	101040299	101040288	101040234	101040255	101040269	101040290	C-to-U	hsa-mir-654_70_C_u	hsa-mir-654 MI0003676 [81 bases, 35CCD794] [81 bases, 35CCD794] [81 bases, 35CCD794] [81 bases, 35CCD794] [81 bases, 35CCD794] [ [81 bases, 35CCD794]	70	C	u	213	294	6372	8817	0.033	1	1	chr14	+	101040219	101040299	101040288	101040234	101040255	101040269	101040290	C-to-U	hsa-mir-654_70_C_u	hsa-mir-654 MI0003676 [81 bases, 35CCD794] [81 bases, 35CCD794] [81 bases, 35CCD794] [81 bases, 35CCD794] [81 bases, 35CCD794] [ [81 bases, 35CCD794]	70	C	u	71	107	2076	3131	0.034	1	1	chr14	+	101040219	101040299	101040288	101040234	101040255	101040269	101040290	C-to-U	hsa-mir-654_70_C_u	hsa-mir-654 MI0003676 [81 bases, 35CCD794] [81 bases, 35CCD794] [81 bases, 35CCD794] [81 bases, 35CCD794] [81 bases, 35CCD794] [ [81 bases, 35CCD794]	70	C	u	103	154	3115	4666	0.033	1	1	chr14	+	101040219	101040299	101040288	101040234	101040255	101040269	101040290	C-to-U	hsa-mir-654_70_C_u	hsa-mir-654 MI0003676 [81 bases, 35CCD794] [81 bases, 35CCD794] [81 bases, 35CCD794] [81 bases, 35CCD794] [81 bases, 35CCD794] [ [81 bases, 35CCD794]	70	C	u	206	272	4600	6080	0.045	1	1	chr14	+	101040219	101040299	101040288	101040234	101040255	101040269	101040290	C-to-U	hsa-mir-654_70_C_u	hsa-mir-654 MI0003676 [81 bases, 35CCD794] [81 bases, 35CCD794]	70	C	u	116	25	2900	647	0.04	1	1	chr14	+	101040219	101040299	101040288	101040234	101040255	101040269	101040290	C-to-U	hsa-mir-654_70_C_u	hsa-mir-654 MI0003676 [81 bases, 35CCD794] [81 bases, 35CCD794] [81 bases, 35CCD794]	70	C	u	212	53	4997	1262	0.042	1	1	chr14	+	101040219	101040299	101040288	101040234	101040255	101040269	101040290	C-to-U	hsa-mir-654_70_C_u	hsa-mir-654 MI0003676 [81 bases, 35CCD794] [81 bases, 35CCD794]	70	C	u	104	69	2623	1753	0.04	1	1	chr14	+	101040219	101040299	101040288	101040234	101040255	101040269	101040290	C-to-U	hsa-mir-654_70_C_u	hsa-mir-654 MI0003676 [81 bases, 35CCD794] [81 bases, 35CCD794] [81 bases, 35CCD794]	70	C	u	260	57	7144	1576	0.036	1	1	chr14	+	101040219	101040299	101040288	101040234	101040255	101040269	101040290	C-to-U	hsa-mir-654_70_C_u	hsa-mir-654 MI0003676 [81 bases, 35CCD794] [81 bases, 35CCD794] [81 bases, 35CCD794]	70	C	u	414	85	14894	3074	0.028	1	1	chr14	+	101040219	101040299	101040288	101040234	101040255	101040269	101040290	C-to-U	hsa-mir-654_70_C_u	hsa-mir-654 MI0003676 [81 bases, 35CCD794] [81 bases, 35CCD794] [81 bases, 35CCD794]	70	C	u	60	23	1473	571	0.041	1	1	chr14	+	101040219	101040299	101040288	101040234	101040255	101040269	101040290	C-to-U	hsa-mir-654_70_C_u	hsa-mir-654 MI0003676 [81 bases, 35CCD794] [81 bases, 35CCD794] [81 bases, 35CCD794]	70	C	u	34	6	723	143	0.047	1	1	chr14	+	101040219	101040299	101040288	101040234	101040255	101040269	101040290	C-to-U	hsa-mir-654_70_C_u	hsa-mir-654 MI0003676 [81 bases, 35CCD794] [81 bases, 35CCD794] [81 bases, 35CCD794]	70	C	u	253	43	5461	946	0.046	1	1	chr14	+	101040219	101040299	101040288	101040234	101040255	101040269	101040290	C-to-U	hsa-mir-654_70_C_u	hsa-mir-654 MI0003676 [81 bases, 35CCD794] [81 bases, 35CCD794]	70	C	u	15	8	434	253	0.035	1	1	chr14	+	101040219	101040299	101040288	101040234	101040255	101040269	101040290	C-to-U	hsa-mir-654_70_C_u	hsa-mir-654 MI0003676 [81 bases, 35CCD794] [81 bases, 35CCD794] [81 bases, 35CCD794]	70	C	u	135	21	5404	864	0.025	1	1	chr14	+	101040219	101040299	101040288	101040234	101040255	101040269	101040290	C-to-U	hsa-mir-654_70_C_u	hsa-mir-654 MI0003676 [81 bases, 35CCD794] [81 bases, 35CCD794] [81 bases, 35CCD794]	70	C	u	215	34	6903	1120	0.031	1	1	chr14	+	101040219	101040299	101040288	101040234	101040255	101040269	101040290	C-to-U	hsa-mir-654_70_C_u	hsa-mir-654 MI0003676 [81 bases, 35CCD794] [81 bases, 35CCD794] [81 bases, 35CCD794]	70	C	u	92	32	2016	713	0.046	1	1	chr14	+	101040219	101040299	101040288	101040234	101040255	101040269	101040290	C-to-U	hsa-mir-654_70_C_u	hsa-mir-654 MI0003676 [81 bases, 35CCD794] [81 bases, 35CCD794] [81 bases, 35CCD794]	70	C	u	0	0	0	0	0	1	1	chr14	+	101040219	101040299	101040288	101040234	101040255	101040269	101040290	C-to-U	hsa-mir-654_70_C_u	hsa-mir-654 MI0003676 [81 bases, 35CCD794] [81 bases, 35CCD794] [81 bases, 35CCD794] [81 bases, 35CCD794] [81 bases, 35CCD794] [ [81 bases, 35CCD794]	70	C	u	5	20	130	531	0.038	1	1	chr14	+	101040219	101040299	101040288	101040234	101040255	101040269	101040290	C-to-U	hsa-mir-654_70_C_u	hsa-mir-654 MI0003676 [81 bases, 35CCD794] [81 bases, 35CCD794] [81 bases, 35CCD794] [81 bases, 35CCD794] [81 bases, 35CCD794] [ [81 bases, 35CCD794]	70	C	u	8	92	278	3208	0.029	1	1	chr14	+	101040219	101040299	101040288	101040234	101040255	101040269	101040290	C-to-U	hsa-mir-654_70_C_u	hsa-mir-654 MI0003676 [81 bases, 35CCD794] [81 bases, 35CCD794] [81 bases, 35CCD794] [81 bases, 35CCD794] [81 bases, 35CCD794] [ [81 bases, 35CCD794]	70	C	u	14	27	761	1500	0.018	1	1	chr14	+	101040219	101040299	101040288	101040234	101040255	101040269	101040290	C-to-U	hsa-mir-654_70_C_u	hsa-mir-654 MI0003676 [81 bases, 35CCD794] [81 bases, 35CCD794] [81 bases, 35CCD794]	70	C	u	131	228	1919	3352	0.068	6.1e-07	5.34e-06	chr14	+	101040219	101040299	101040288	101040234	101040255	101040269	101040290	C-to-U	hsa-mir-654_70_C_u	hsa-mir-654 MI0003676 [81 bases, 35CCD794] [81 bases, 35CCD794] [81 bases, 35CCD794]	70	C	u	137	209	1868	2856	0.073	5.21e-09	6.87e-08	chr14	+	101040219	101040299	101040288	101040234	101040255	101040269	101040290	C-to-U	hsa-mir-654_70_C_u	hsa-mir-654 MI0003676 [81 bases, 35CCD794] [81 bases, 35CCD794] [81 bases, 35CCD794]	70	C	u	113	154	1686	2312	0.067	8.64e-05	0.000731	chr14	+	101040219	101040299	101040288	101040234	101040255	101040269	101040290	C-to-U	hsa-mir-654_70_C_u	hsa-mir-654 MI0003676 [81 bases, 35CCD794] [81 bases, 35CCD794] [81 bases, 35CCD794] [81 bases, 35CCD794] [81 bases, 35CCD794] [ [81 bases, 35CCD794]	70	C	u	100	36	1664	605	0.06	0.127	0.774	chr14	+	101040219	101040299	101040288	101040234	101040255	101040269	101040290	C-to-U	hsa-mir-654_70_C_u	hsa-mir-654 MI0003676 [81 bases, 35CCD794] [81 bases, 35CCD794] [81 bases, 35CCD794] [81 bases, 35CCD794] [81 bases, 35CCD794] [ [81 bases, 35CCD794]	70	C	u	55	28	1137	589	0.048	1	1	chr14	+	101040219	101040299	101040288	101040234	101040255	101040269	101040290	C-to-U	hsa-mir-654_70_C_u	hsa-mir-654 MI0003676 [81 bases, 35CCD794] [81 bases, 35CCD794] [81 bases, 35CCD794] [81 bases, 35CCD794] [81 bases, 35CCD794] [ [81 bases, 35CCD794]	70	C	u	17	30	428	761	0.04	1	1	chr14	+	101040219	101040299	101040288	101040234	101040255	101040269	101040290	C-to-U	hsa-mir-654_70_C_u	hsa-mir-654 MI0003676 [81 bases, 35CCD794] [81 bases, 35CCD794] [81 bases, 35CCD794] [81 bases, 35CCD794] [81 bases, 35CCD794] [ [81 bases, 35CCD794]	70	C	u	38	86	612	1392	0.062	0.0192	0.198	chr14	+	101040219	101040299	101040288	101040234	101040255	101040269	101040290	C-to-U	hsa-mir-654_70_C_u	hsa-mir-654 MI0003676 [81 bases, 35CCD794] [81 bases, 35CCD794] [81 bases, 35CCD794] [81 bases, 35CCD794] [81 bases, 35CCD794] [ [81 bases, 35CCD794]	70	C	u	81	124	794	1221	0.102	0	0	chr14	+	101040219	101040299	101040288	101040234	101040255	101040269	101040290	C-to-U	hsa-mir-654_70_C_u	hsa-mir-654 MI0003676 [81 bases, 35CCD794] [81 bases, 35CCD794] [81 bases, 35CCD794] [81 bases, 35CCD794] [81 bases, 35CCD794] [ [81 bases, 35CCD794]	70	C	u	31	57	438	814	0.071	0.00326	0.0376	chr14	+	101040219	101040299	101040288	101040234	101040255	101040269	101040290	C-to-U	hsa-mir-654_70_C_u	hsa-mir-654 MI0003676 [81 bases, 35CCD794] [81 bases, 35CCD794] [81 bases, 35CCD794] [81 bases, 35CCD794] [81 bases, 35CCD794] [ [81 bases, 35CCD794]	70	C	u	73	107	1013	1494	0.072	4.55e-05	0.000706	chr14	+	101040219	101040299	101040288	101040234	101040255	101040269	101040290	C-to-U	hsa-mir-654_70_C_u	hsa-mir-654 MI0003676 [81 bases, 35CCD794] [81 bases, 35CCD794] [81 bases, 35CCD794] [81 bases, 35CCD794] [81 bases, 35CCD794] [ [81 bases, 35CCD794]	70	C	u	31	117	375	1419	0.083	8.12e-09	1.03e-07	chr14	+	101040219	101040299	101040288	101040234	101040255	101040269	101040290	C-to-U	hsa-mir-654_70_C_u	hsa-mir-654 MI0003676 [81 bases, 35CCD794] [81 bases, 35CCD794] [81 bases, 35CCD794] [81 bases, 35CCD794] [81 bases, 35CCD794] [ [81 bases, 35CCD794]	70	C	u	254	109	5181	2228	0.049	1	1	chr14	+	101040219	101040299	101040288	101040234	101040255	101040269	101040290	C-to-U	hsa-mir-654_70_C_u	hsa-mir-654 MI0003676 [81 bases, 35CCD794] [81 bases, 35CCD794] [81 bases, 35CCD794] [81 bases, 35CCD794] [81 bases, 35CCD794] [ [81 bases, 35CCD794]	70	C	u	408	196	11492	5548	0.036	1	1	chr14	+	101040219	101040299	101040288	101040234	101040255	101040269	101040290	C-to-U	hsa-mir-654_70_C_u	hsa-mir-654 MI0003676 [81 bases, 35CCD794] [81 bases, 35CCD794] [81 bases, 35CCD794] [81 bases, 35CCD794] [81 bases, 35CCD794] [ [81 bases, 35CCD794]	70	C	u	2	2	1022	1125	0.002	1	1	chr14	+	101040219	101040299	101040288	101040234	101040255	101040269	101040290	C-to-U	hsa-mir-654_70_C_u	hsa-mir-654 MI0003676 [81 bases, 35CCD794] [81 bases, 35CCD794] [81 bases, 35CCD794] [81 bases, 35CCD794] [81 bases, 35CCD794] [ [81 bases, 35CCD794]	70	C	u	3	3	611	687	0.005	1	1	chr14	+	101040219	101040299	101040288	101040234	101040255	101040269	101040290	C-to-U	hsa-mir-654_70_C_u	hsa-mir-654 MI0003676 [81 bases, 35CCD794] [81 bases, 35CCD794] [81 bases, 35CCD794] [81 bases, 35CCD794] [81 bases, 35CCD794] [ [81 bases, 35CCD794]	70	C	u	12	21	791	1410	0.015	1	1	chr14	+	101040219	101040299	101040288	101040234	101040255	101040269	101040290	C-to-U	hsa-mir-654_70_C_u	hsa-mir-654 MI0003676 [81 bases, 35CCD794] [81 bases, 35CCD794] [81 bases, 35CCD794] [81 bases, 35CCD794] [81 bases, 35CCD794] [ [81 bases, 35CCD794]	70	C	u	3	4	262	360	0.011	1	1	chr14	+	101040219	101040299	101040288	101040234	101040255	101040269	101040290	C-to-U	hsa-mir-654_70_C_u	hsa-mir-654 MI0003676 [81 bases, 35CCD794] [81 bases, 35CCD794] [81 bases, 35CCD794] [81 bases, 35CCD794] [81 bases, 35CCD794] [ [81 bases, 35CCD794]	70	C	u	3	3	855	884	0.004	1	1	chr14	+	101040219	101040299	101040288	101040234	101040255	101040269	101040290	C-to-U	hsa-mir-654_70_C_u	hsa-mir-654 MI0003676 [81 bases, 35CCD794] [81 bases, 35CCD794] [81 bases, 35CCD794] [81 bases, 35CCD794] [81 bases, 35CCD794] [ [81 bases, 35CCD794]	70	C	u	2	2	393	552	0.005	1	1	chr14	+	101040219	101040299	101040288	101040234	101040255	101040269	101040290	C-to-U	hsa-mir-654_70_C_u	hsa-mir-654 MI0003676 [81 bases, 35CCD794] [81 bases, 35CCD794] [81 bases, 35CCD794] [81 bases, 35CCD794] [81 bases, 35CCD794] [ [81 bases, 35CCD794]	70	C	u	1	1	845	852	0.001	1	1	chr14	+	101040219	101040299	101040288	101040234	101040255	101040269	101040290	C-to-U	hsa-mir-654_70_C_u	hsa-mir-654 MI0003676 [81 bases, 35CCD794] [81 bases, 35CCD794] [81 bases, 35CCD794]	70	C	u	0	0	0	0	0	1	1	chr14	+	101040219	101040299	101040288	101040234	101040255	101040269	101040290	C-to-U	hsa-mir-654_70_C_u	hsa-mir-654 MI0003676 [81 bases, 35CCD794] [81 bases, 35CCD794] [81 bases, 35CCD794]	70	C	u	0	0	0	0	0	1	1	chr14	+	101040219	101040299	101040288	101040234	101040255	101040269	101040290	C-to-U	3'-U	3'-U	not specified	not specified	not specified	not specified	SRR1658357	124	0.102	0	mature	not	0.0002293	0.00278824
hsa-mir-671_88_C_u	hsa-mir-671 MI0003760 [118 bases, 9EF8DCFA] [118 bases, 9EF8DCFA] [118 bases, 9EF8DCFA] [118 bases, 9EF8DCFA] [118 bases, 9EF8DC [118 bases, 9EF8DCFA]	88	C	u	11	15	374	524	0.029	1	1	chr7	+	151238421	151238538	151238508	151238449	151238471	151238488	151238508	3'-U	hsa-mir-671_88_C_u	hsa-mir-671 MI0003760 [118 bases, 9EF8DCFA] [118 bases, 9EF8DCFA] [118 bases, 9EF8DCFA] [118 bases, 9EF8DCFA] [118 bases, 9EF8DC [118 bases, 9EF8DCFA]	88	C	u	14	16	360	425	0.039	1	1	chr7	+	151238421	151238538	151238508	151238449	151238471	151238488	151238508	3'-U	hsa-mir-671_88_C_u	hsa-mir-671 MI0003760 [118 bases, 9EF8DCFA] [118 bases, 9EF8DCFA] [118 bases, 9EF8DCFA] [118 bases, 9EF8DCFA] [118 bases, 9EF8DC [118 bases, 9EF8DCFA]	88	C	u	12	14	540	666	0.022	1	1	chr7	+	151238421	151238538	151238508	151238449	151238471	151238488	151238508	3'-U	hsa-mir-671_88_C_u	hsa-mir-671 MI0003760 [118 bases, 9EF8DCFA] [118 bases, 9EF8DCFA] [118 bases, 9EF8DCFA] [118 bases, 9EF8DCFA] [118 bases, 9EF8DC [118 bases, 9EF8DCFA]	88	C	u	11	17	439	707	0.025	1	1	chr7	+	151238421	151238538	151238508	151238449	151238471	151238488	151238508	3'-U	hsa-mir-671_88_C_u	hsa-mir-671 MI0003760 [118 bases, 9EF8DCFA] [118 bases, 9EF8DCFA] [118 bases, 9EF8DCFA] [118 bases, 9EF8DCFA] [118 bases, 9EF8DC [118 bases, 9EF8DCFA]	88	C	u	7	11	389	635	0.018	1	1	chr7	+	151238421	151238538	151238508	151238449	151238471	151238488	151238508	3'-U	hsa-mir-671_88_C_u	hsa-mir-671 MI0003760 [118 bases, 9EF8DCFA] [118 bases, 9EF8DCFA] [118 bases, 9EF8DCFA] [118 bases, 9EF8DCFA] [118 bases, 9EF8DC [118 bases, 9EF8DCFA]	88	C	u	9	10	486	553	0.019	1	1	chr7	+	151238421	151238538	151238508	151238449	151238471	151238488	151238508	3'-U	hsa-mir-671_88_C_u	hsa-mir-671 MI0003760 [118 bases, 9EF8DCFA] [118 bases, 9EF8DCFA] [118 bases, 9EF8DCFA] [118 bases, 9EF8DCFA] [118 bases, 9EF8DC [118 bases, 9EF8DCFA]	88	C	u	8	10	404	549	0.02	1	1	chr7	+	151238421	151238538	151238508	151238449	151238471	151238488	151238508	3'-U	hsa-mir-671_88_C_u	hsa-mir-671 MI0003760 [118 bases, 9EF8DCFA] [118 bases, 9EF8DCFA] [118 bases, 9EF8DCFA] [118 bases, 9EF8DCFA] [118 bases, 9EF8DC [118 bases, 9EF8DCFA]	88	C	u	6	6	351	402	0.017	1	1	chr7	+	151238421	151238538	151238508	151238449	151238471	151238488	151238508	3'-U	hsa-mir-671_88_C_u	hsa-mir-671 MI0003760 [118 bases, 9EF8DCFA] [118 bases, 9EF8DCFA] [118 bases, 9EF8DCFA] [118 bases, 9EF8DCFA] [118 bases, 9EF8DC [118 bases, 9EF8DCFA]	88	C	u	12	18	369	571	0.033	1	1	chr7	+	151238421	151238538	151238508	151238449	151238471	151238488	151238508	3'-U	hsa-mir-671_88_C_u	hsa-mir-671 MI0003760 [118 bases, 9EF8DCFA] [118 bases, 9EF8DCFA] [118 bases, 9EF8DCFA] [118 bases, 9EF8DCFA] [118 bases, 9EF8DC [118 bases, 9EF8DCFA]	88	C	u	18	23	595	770	0.03	1	1	chr7	+	151238421	151238538	151238508	151238449	151238471	151238488	151238508	3'-U	hsa-mir-671_88_C_u	hsa-mir-671 MI0003760 [118 bases, 9EF8DCFA] [118 bases, 9EF8DCFA] [118 bases, 9EF8DCFA] [118 bases, 9EF8DCFA] [118 bases, 9EF8DC [118 bases, 9EF8DCFA]	88	C	u	13	15	559	685	0.023	1	1	chr7	+	151238421	151238538	151238508	151238449	151238471	151238488	151238508	3'-U	hsa-mir-671_88_C_u	hsa-mir-671 MI0003760 [118 bases, 9EF8DCFA] [118 bases, 9EF8DCFA] [118 bases, 9EF8DCFA] [118 bases, 9EF8DCFA] [118 bases, 9EF8DC [118 bases, 9EF8DCFA]	88	C	u	8	10	319	418	0.025	1	1	chr7	+	151238421	151238538	151238508	151238449	151238471	151238488	151238508	3'-U	hsa-mir-671_88_C_u	hsa-mir-671 MI0003760 [118 bases, 9EF8DCFA] [118 bases, 9EF8DCFA] [118 bases, 9EF8DCFA] [118 bases, 9EF8DCFA] [118 bases, 9EF8DC [118 bases, 9EF8DCFA]	88	C	u	8	9	315	388	0.025	1	1	chr7	+	151238421	151238538	151238508	151238449	151238471	151238488	151238508	3'-U	hsa-mir-671_88_C_u	hsa-mir-671 MI0003760 [118 bases, 9EF8DCFA] [118 bases, 9EF8DCFA] [118 bases, 9EF8DCFA] [118 bases, 9EF8DCFA] [118 bases, 9EF8DC [118 bases, 9EF8DCFA]	88	C	u	9	10	360	401	0.025	1	1	chr7	+	151238421	151238538	151238508	151238449	151238471	151238488	151238508	3'-U	hsa-mir-671_88_C_u	hsa-mir-671 MI0003760 [118 bases, 9EF8DCFA] [118 bases, 9EF8DCFA] [118 bases, 9EF8DCFA] [118 bases, 9EF8DCFA] [118 bases, 9EF8DC [118 bases, 9EF8DCFA]	88	C	u	8	11	393	572	0.02	1	1	chr7	+	151238421	151238538	151238508	151238449	151238471	151238488	151238508	3'-U	hsa-mir-671_88_C_u	hsa-mir-671 MI0003760 [118 bases, 9EF8DCFA] [118 bases, 9EF8DCFA] [118 bases, 9EF8DCFA] [118 bases, 9EF8DCFA] [118 bases, 9EF8DC [118 bases, 9EF8DCFA]	88	C	u	10	14	329	476	0.03	1	1	chr7	+	151238421	151238538	151238508	151238449	151238471	151238488	151238508	3'-U	hsa-mir-671_88_C_u	hsa-mir-671 MI0003760 [118 bases, 9EF8DCFA] [118 bases, 9EF8DCFA] [118 bases, 9EF8DCFA] [118 bases, 9EF8DCFA] [118 bases, 9EF8DC [118 bases, 9EF8DCFA]	88	C	u	7	8	330	382	0.021	1	1	chr7	+	151238421	151238538	151238508	151238449	151238471	151238488	151238508	3'-U	hsa-mir-671_88_C_u	hsa-mir-671 MI0003760 [118 bases, 9EF8DCFA] [118 bases, 9EF8DCFA] [118 bases, 9EF8DCFA] [118 bases, 9EF8DCFA] [118 bases, 9EF8DC [118 bases, 9EF8DCFA]	88	C	u	8	9	439	507	0.018	1	1	chr7	+	151238421	151238538	151238508	151238449	151238471	151238488	151238508	3'-U	hsa-mir-671_88_C_u	hsa-mir-671 MI0003760 [118 bases, 9EF8DCFA] [118 bases, 9EF8DCFA] [118 bases, 9EF8DCFA] [118 bases, 9EF8DCFA] [118 bases, 9EF8DC [118 bases, 9EF8DCFA]	88	C	u	14	18	381	503	0.037	1	1	chr7	+	151238421	151238538	151238508	151238449	151238471	151238488	151238508	3'-U	hsa-mir-671_88_C_u	hsa-mir-671 MI0003760 [118 bases, 9EF8DCFA] [118 bases, 9EF8DCFA] [118 bases, 9EF8DCFA] [118 bases, 9EF8DCFA] [118 bases, 9EF8DC [118 bases, 9EF8DCFA]	88	C	u	7	7	197	220	0.036	1	1	chr7	+	151238421	151238538	151238508	151238449	151238471	151238488	151238508	3'-U	hsa-mir-671_88_C_u	hsa-mir-671 MI0003760 [118 bases, 9EF8DCFA] [118 bases, 9EF8DCFA] [118 bases, 9EF8DCFA] [118 bases, 9EF8DCFA] [118 bases, 9EF8DC [118 bases, 9EF8DCFA]	88	C	u	15	20	462	616	0.032	1	1	chr7	+	151238421	151238538	151238508	151238449	151238471	151238488	151238508	3'-U	hsa-mir-671_88_C_u	hsa-mir-671 MI0003760 [118 bases, 9EF8DCFA] [118 bases, 9EF8DCFA] [118 bases, 9EF8DCFA] [118 bases, 9EF8DCFA] [118 bases, 9EF8DC [118 bases, 9EF8DCFA]	88	C	u	11	14	317	431	0.035	1	1	chr7	+	151238421	151238538	151238508	151238449	151238471	151238488	151238508	3'-U	hsa-mir-671_88_C_u	hsa-mir-671 MI0003760 [118 bases, 9EF8DCFA] [118 bases, 9EF8DCFA] [118 bases, 9EF8DCFA] [118 bases, 9EF8DCFA] [118 bases, 9EF8DC [118 bases, 9EF8DCFA]	88	C	u	6	9	175	271	0.034	1	1	chr7	+	151238421	151238538	151238508	151238449	151238471	151238488	151238508	3'-U	hsa-mir-671_88_C_u	hsa-mir-671 MI0003760 [118 bases, 9EF8DCFA] [118 bases, 9EF8DCFA] [118 bases, 9EF8DCFA] [118 bases, 9EF8DCFA] [118 bases, 9EF8DC [118 bases, 9EF8DCFA]	88	C	u	13	18	299	431	0.043	1	1	chr7	+	151238421	151238538	151238508	151238449	151238471	151238488	151238508	3'-U	hsa-mir-671_88_C_u	hsa-mir-671 MI0003760 [118 bases, 9EF8DCFA] [118 bases, 9EF8DCFA] [118 bases, 9EF8DCFA] [118 bases, 9EF8DCFA] [118 bases, 9EF8DC [118 bases, 9EF8DCFA]	88	C	u	8	8	261	268	0.031	1	1	chr7	+	151238421	151238538	151238508	151238449	151238471	151238488	151238508	3'-U	hsa-mir-671_88_C_u	hsa-mir-671 MI0003760 [118 bases, 9EF8DCFA] [118 bases, 9EF8DCFA] [118 bases, 9EF8DCFA] [118 bases, 9EF8DCFA] [118 bases, 9EF8DC [118 bases, 9EF8DCFA]	88	C	u	9	13	242	352	0.037	1	1	chr7	+	151238421	151238538	151238508	151238449	151238471	151238488	151238508	3'-U	hsa-mir-671_88_C_u	hsa-mir-671 MI0003760 [118 bases, 9EF8DCFA] [118 bases, 9EF8DCFA] [118 bases, 9EF8DCFA] [118 bases, 9EF8DCFA] [118 bases, 9EF8DC [118 bases, 9EF8DCFA]	88	C	u	5	6	239	301	0.021	1	1	chr7	+	151238421	151238538	151238508	151238449	151238471	151238488	151238508	3'-U	hsa-mir-671_88_C_u	hsa-mir-671 MI0003760 [118 bases, 9EF8DCFA] [118 bases, 9EF8DCFA] [118 bases, 9EF8DCFA] [118 bases, 9EF8DCFA] [118 bases, 9EF8DC [118 bases, 9EF8DCFA]	88	C	u	5	7	199	281	0.025	1	1	chr7	+	151238421	151238538	151238508	151238449	151238471	151238488	151238508	3'-U	hsa-mir-671_88_C_u	hsa-mir-671 MI0003760 [118 bases, 9EF8DCFA] [118 bases, 9EF8DCFA] [118 bases, 9EF8DCFA] [118 bases, 9EF8DCFA] [118 bases, 9EF8DC [118 bases, 9EF8DCFA]	88	C	u	7	11	310	487	0.023	1	1	chr7	+	151238421	151238538	151238508	151238449	151238471	151238488	151238508	3'-U	hsa-mir-671_88_C_u	hsa-mir-671 MI0003760 [118 bases, 9EF8DCFA] [118 bases, 9EF8DCFA] [118 bases, 9EF8DCFA] [118 bases, 9EF8DCFA] [118 bases, 9EF8DC [118 bases, 9EF8DCFA]	88	C	u	8	7	125	118	0.064	0.242	1	chr7	+	151238421	151238538	151238508	151238449	151238471	151238488	151238508	3'-U	hsa-mir-671_88_C_u	hsa-mir-671 MI0003760 [118 bases, 9EF8DCFA] [118 bases, 9EF8DCFA] [118 bases, 9EF8DCFA] [118 bases, 9EF8DCFA] [118 bases, 9EF8DC [118 bases, 9EF8DCFA]	88	C	u	5	4	142	121	0.035	1	1	chr7	+	151238421	151238538	151238508	151238449	151238471	151238488	151238508	3'-U	hsa-mir-671_88_C_u	hsa-mir-671 MI0003760 [118 bases, 9EF8DCFA] [118 bases, 9EF8DCFA] [118 bases, 9EF8DCFA] [118 bases, 9EF8DCFA] [118 bases, 9EF8DC [118 bases, 9EF8DCFA]	88	C	u	13	9	318	228	0.041	1	1	chr7	+	151238421	151238538	151238508	151238449	151238471	151238488	151238508	3'-U	hsa-mir-671_88_C_u	hsa-mir-671 MI0003760 [118 bases, 9EF8DCFA] [118 bases, 9EF8DCFA] [118 bases, 9EF8DCFA] [118 bases, 9EF8DCFA] [118 bases, 9EF8DC [118 bases, 9EF8DCFA]	88	C	u	10	8	384	338	0.026	1	1	chr7	+	151238421	151238538	151238508	151238449	151238471	151238488	151238508	3'-U	hsa-mir-671_88_C_u	hsa-mir-671 MI0003760 [118 bases, 9EF8DCFA] [118 bases, 9EF8DCFA] [118 bases, 9EF8DCFA] [118 bases, 9EF8DCFA] [118 bases, 9EF8DC [118 bases, 9EF8DCFA]	88	C	u	5	5	140	160	0.036	1	1	chr7	+	151238421	151238538	151238508	151238449	151238471	151238488	151238508	3'-U	hsa-mir-671_88_C_u	hsa-mir-671 MI0003760 [118 bases, 9EF8DCFA] [118 bases, 9EF8DCFA] [118 bases, 9EF8DCFA] [118 bases, 9EF8DCFA] [118 bases, 9EF8DC [118 bases, 9EF8DCFA]	88	C	u	17	11	277	192	0.061	0.235	1	chr7	+	151238421	151238538	151238508	151238449	151238471	151238488	151238508	3'-U	hsa-mir-671_88_C_u	hsa-mir-671 MI0003760 [118 bases, 9EF8DCFA] [118 bases, 9EF8DCFA] [118 bases, 9EF8DCFA] [118 bases, 9EF8DCFA] [118 bases, 9EF8DC [118 bases, 9EF8DCFA]	88	C	u	19	15	381	310	0.05	1	1	chr7	+	151238421	151238538	151238508	151238449	151238471	151238488	151238508	3'-U	hsa-mir-671_88_C_u	hsa-mir-671 MI0003760 [118 bases, 9EF8DCFA] [118 bases, 9EF8DCFA] [118 bases, 9EF8DCFA] [118 bases, 9EF8DCFA] [118 bases, 9EF8DC [118 bases, 9EF8DCFA]	88	C	u	12	21	217	380	0.055	0.318	1	chr7	+	151238421	151238538	151238508	151238449	151238471	151238488	151238508	3'-U	hsa-mir-671_88_C_u	hsa-mir-671 MI0003760 [118 bases, 9EF8DCFA] [118 bases, 9EF8DCFA] [118 bases, 9EF8DCFA] [118 bases, 9EF8DCFA] [118 bases, 9EF8DC [118 bases, 9EF8DCFA]	88	C	u	12	19	450	722	0.027	1	1	chr7	+	151238421	151238538	151238508	151238449	151238471	151238488	151238508	3'-U	hsa-mir-671_88_C_u	hsa-mir-671 MI0003760 [118 bases, 9EF8DCFA] [118 bases, 9EF8DCFA] [118 bases, 9EF8DCFA] [118 bases, 9EF8DCFA] [118 bases, 9EF8DC [118 bases, 9EF8DCFA]	88	C	u	7	12	269	487	0.026	1	1	chr7	+	151238421	151238538	151238508	151238449	151238471	151238488	151238508	3'-U	hsa-mir-671_88_C_u	hsa-mir-671 MI0003760 [118 bases, 9EF8DCFA] [118 bases, 9EF8DCFA] [118 bases, 9EF8DCFA] [118 bases, 9EF8DCFA] [118 bases, 9EF8DC [118 bases, 9EF8DCFA]	88	C	u	9	13	259	389	0.035	1	1	chr7	+	151238421	151238538	151238508	151238449	151238471	151238488	151238508	3'-U	hsa-mir-671_88_C_u	hsa-mir-671 MI0003760 [118 bases, 9EF8DCFA] [118 bases, 9EF8DCFA] [118 bases, 9EF8DCFA] [118 bases, 9EF8DCFA] [118 bases, 9EF8DC [118 bases, 9EF8DCFA]	88	C	u	12	17	273	404	0.044	1	1	chr7	+	151238421	151238538	151238508	151238449	151238471	151238488	151238508	3'-U	hsa-mir-671_88_C_u	hsa-mir-671 MI0003760 [118 bases, 9EF8DCFA] [118 bases, 9EF8DCFA] [118 bases, 9EF8DCFA] [118 bases, 9EF8DCFA] [118 bases, 9EF8DC [118 bases, 9EF8DCFA]	88	C	u	11	14	286	374	0.038	1	1	chr7	+	151238421	151238538	151238508	151238449	151238471	151238488	151238508	3'-U	hsa-mir-671_88_C_u	hsa-mir-671 MI0003760 [118 bases, 9EF8DCFA] [118 bases, 9EF8DCFA] [118 bases, 9EF8DCFA] [118 bases, 9EF8DCFA] [118 bases, 9EF8DC [118 bases, 9EF8DCFA]	88	C	u	11	15	183	260	0.06	0.227	1	chr7	+	151238421	151238538	151238508	151238449	151238471	151238488	151238508	3'-U	hsa-mir-671_88_C_u	hsa-mir-671 MI0003760 [118 bases, 9EF8DCFA] [118 bases, 9EF8DCFA] [118 bases, 9EF8DCFA] [118 bases, 9EF8DCFA] [118 bases, 9EF8DC [118 bases, 9EF8DCFA]	88	C	u	10	12	298	385	0.034	1	1	chr7	+	151238421	151238538	151238508	151238449	151238471	151238488	151238508	3'-U	hsa-mir-671_88_C_u	hsa-mir-671 MI0003760 [118 bases, 9EF8DCFA] [118 bases, 9EF8DCFA] [118 bases, 9EF8DCFA] [118 bases, 9EF8DCFA] [118 bases, 9EF8DC [118 bases, 9EF8DCFA]	88	C	u	16	19	502	614	0.032	1	1	chr7	+	151238421	151238538	151238508	151238449	151238471	151238488	151238508	3'-U	hsa-mir-671_88_C_u	hsa-mir-671 MI0003760 [118 bases, 9EF8DCFA] [118 bases, 9EF8DCFA] [118 bases, 9EF8DCFA] [118 bases, 9EF8DCFA] [118 bases, 9EF8DC [118 bases, 9EF8DCFA]	88	C	u	4	5	407	593	0.01	1	1	chr7	+	151238421	151238538	151238508	151238449	151238471	151238488	151238508	3'-U	hsa-mir-671_88_C_u	hsa-mir-671 MI0003760 [118 bases, 9EF8DCFA] [118 bases, 9EF8DCFA] [118 bases, 9EF8DCFA] [118 bases, 9EF8DCFA] [118 bases, 9EF8DC [118 bases, 9EF8DCFA]	88	C	u	4	6	254	386	0.016	1	1	chr7	+	151238421	151238538	151238508	151238449	151238471	151238488	151238508	3'-U	hsa-mir-671_88_C_u	hsa-mir-671 MI0003760 [118 bases, 9EF8DCFA] [118 bases, 9EF8DCFA] [118 bases, 9EF8DCFA] [118 bases, 9EF8DCFA] [118 bases, 9EF8DC [118 bases, 9EF8DCFA]	88	C	u	12	16	419	568	0.029	1	1	chr7	+	151238421	151238538	151238508	151238449	151238471	151238488	151238508	3'-U	hsa-mir-671_88_C_u	hsa-mir-671 MI0003760 [118 bases, 9EF8DCFA] [118 bases, 9EF8DCFA] [118 bases, 9EF8DCFA] [118 bases, 9EF8DCFA] [118 bases, 9EF8DC [118 bases, 9EF8DCFA]	88	C	u	9	14	260	404	0.035	1	1	chr7	+	151238421	151238538	151238508	151238449	151238471	151238488	151238508	3'-U	hsa-mir-671_88_C_u	hsa-mir-671 MI0003760 [118 bases, 9EF8DCFA] [118 bases, 9EF8DCFA] [118 bases, 9EF8DCFA] [118 bases, 9EF8DCFA] [118 bases, 9EF8DC [118 bases, 9EF8DCFA]	88	C	u	16	21	436	574	0.037	1	1	chr7	+	151238421	151238538	151238508	151238449	151238471	151238488	151238508	3'-U	hsa-mir-671_88_C_u	hsa-mir-671 MI0003760 [118 bases, 9EF8DCFA] [118 bases, 9EF8DCFA] [118 bases, 9EF8DCFA] [118 bases, 9EF8DCFA] [118 bases, 9EF8DC [118 bases, 9EF8DCFA]	88	C	u	14	14	555	562	0.025	1	1	chr7	+	151238421	151238538	151238508	151238449	151238471	151238488	151238508	3'-U	hsa-mir-671_88_C_u	hsa-mir-671 MI0003760 [118 bases, 9EF8DCFA] [118 bases, 9EF8DCFA] [118 bases, 9EF8DCFA] [118 bases, 9EF8DCFA] [118 bases, 9EF8DC [118 bases, 9EF8DCFA]	88	C	u	17	25	319	480	0.053	0.37	1	chr7	+	151238421	151238538	151238508	151238449	151238471	151238488	151238508	3'-U	hsa-mir-671_88_C_u	hsa-mir-671 MI0003760 [118 bases, 9EF8DCFA] [118 bases, 9EF8DCFA] [118 bases, 9EF8DCFA] [118 bases, 9EF8DCFA] [118 bases, 9EF8DC [118 bases, 9EF8DCFA]	88	C	u	19	15	593	491	0.032	1	1	chr7	+	151238421	151238538	151238508	151238449	151238471	151238488	151238508	3'-U	hsa-mir-671_88_C_u	hsa-mir-671 MI0003760 [118 bases, 9EF8DCFA] [118 bases, 9EF8DCFA] [118 bases, 9EF8DCFA] [118 bases, 9EF8DCFA] [118 bases, 9EF8DC [118 bases, 9EF8DCFA]	88	C	u	14	14	797	811	0.018	1	1	chr7	+	151238421	151238538	151238508	151238449	151238471	151238488	151238508	3'-U	hsa-mir-671_88_C_u	hsa-mir-671 MI0003760 [118 bases, 9EF8DCFA] [118 bases, 9EF8DCFA] [118 bases, 9EF8DCFA] [118 bases, 9EF8DCFA] [118 bases, 9EF8DC [118 bases, 9EF8DCFA]	88	C	u	25	17	514	355	0.049	1	1	chr7	+	151238421	151238538	151238508	151238449	151238471	151238488	151238508	3'-U	hsa-mir-671_88_C_u	hsa-mir-671 MI0003760 [118 bases, 9EF8DCFA] [118 bases, 9EF8DCFA] [118 bases, 9EF8DCFA] [118 bases, 9EF8DCFA] [118 bases, 9EF8DC [118 bases, 9EF8DCFA]	88	C	u	71	47	1077	715	0.066	0.0254	0.213	chr7	+	151238421	151238538	151238508	151238449	151238471	151238488	151238508	3'-U	hsa-mir-671_88_C_u	hsa-mir-671 MI0003760 [118 bases, 9EF8DCFA] [118 bases, 9EF8DCFA] [118 bases, 9EF8DCFA] [118 bases, 9EF8DCFA] [118 bases, 9EF8DC [118 bases, 9EF8DCFA]	88	C	u	33	33	820	839	0.04	1	1	chr7	+	151238421	151238538	151238508	151238449	151238471	151238488	151238508	3'-U	hsa-mir-671_88_C_u	hsa-mir-671 MI0003760 [118 bases, 9EF8DCFA] [118 bases, 9EF8DCFA] [118 bases, 9EF8DCFA] [118 bases, 9EF8DCFA] [118 bases, 9EF8DC [118 bases, 9EF8DCFA]	88	C	u	57	46	757	617	0.075	0.00197	0.0189	chr7	+	151238421	151238538	151238508	151238449	151238471	151238488	151238508	3'-U	hsa-mir-671_88_C_u	hsa-mir-671 MI0003760 [118 bases, 9EF8DCFA] [118 bases, 9EF8DCFA] [118 bases, 9EF8DCFA] [118 bases, 9EF8DCFA] [118 bases, 9EF8DC [118 bases, 9EF8DCFA]	88	C	u	27	15	811	468	0.033	1	1	chr7	+	151238421	151238538	151238508	151238449	151238471	151238488	151238508	3'-U	hsa-mir-671_88_C_u	hsa-mir-671 MI0003760 [118 bases, 9EF8DCFA] [118 bases, 9EF8DCFA] [118 bases, 9EF8DCFA] [118 bases, 9EF8DCFA] [118 bases, 9EF8DC [118 bases, 9EF8DCFA]	88	C	u	6	6	221	231	0.027	1	1	chr7	+	151238421	151238538	151238508	151238449	151238471	151238488	151238508	3'-U	hsa-mir-671_88_C_u	hsa-mir-671 MI0003760 [118 bases, 9EF8DCFA] [118 bases, 9EF8DCFA] [118 bases, 9EF8DCFA] [118 bases, 9EF8DCFA] [118 bases, 9EF8DC [118 bases, 9EF8DCFA]	88	C	u	17	12	404	305	0.042	1	1	chr7	+	151238421	151238538	151238508	151238449	151238471	151238488	151238508	3'-U	hsa-mir-671_88_C_u	hsa-mir-671 MI0003760 [118 bases, 9EF8DCFA] [118 bases, 9EF8DCFA] [118 bases, 9EF8DCFA] [118 bases, 9EF8DCFA] [118 bases, 9EF8DC [118 bases, 9EF8DCFA]	88	C	u	15	13	461	426	0.033	1	1	chr7	+	151238421	151238538	151238508	151238449	151238471	151238488	151238508	3'-U	hsa-mir-671_88_C_u	hsa-mir-671 MI0003760 [118 bases, 9EF8DCFA] [118 bases, 9EF8DCFA] [118 bases, 9EF8DCFA] [118 bases, 9EF8DCFA] [118 bases, 9EF8DC [118 bases, 9EF8DCFA]	88	C	u	17	13	513	412	0.033	1	1	chr7	+	151238421	151238538	151238508	151238449	151238471	151238488	151238508	3'-U	hsa-mir-671_88_C_u	hsa-mir-671 MI0003760 [118 bases, 9EF8DCFA] [118 bases, 9EF8DCFA] [118 bases, 9EF8DCFA] [118 bases, 9EF8DCFA] [118 bases, 9EF8DC [118 bases, 9EF8DCFA]	88	C	u	27	27	985	1005	0.027	1	1	chr7	+	151238421	151238538	151238508	151238449	151238471	151238488	151238508	3'-U	hsa-mir-671_88_C_u	hsa-mir-671 MI0003760 [118 bases, 9EF8DCFA] [118 bases, 9EF8DCFA] [118 bases, 9EF8DCFA] [118 bases, 9EF8DCFA] [118 bases, 9EF8DC [118 bases, 9EF8DCFA]	88	C	u	39	30	853	673	0.046	1	1	chr7	+	151238421	151238538	151238508	151238449	151238471	151238488	151238508	3'-U	hsa-mir-671_88_C_u	hsa-mir-671 MI0003760 [118 bases, 9EF8DCFA] [118 bases, 9EF8DCFA] [118 bases, 9EF8DCFA] [118 bases, 9EF8DCFA] [118 bases, 9EF8DC [118 bases, 9EF8DCFA]	88	C	u	8	6	406	322	0.02	1	1	chr7	+	151238421	151238538	151238508	151238449	151238471	151238488	151238508	3'-U	hsa-mir-671_88_C_u	hsa-mir-671 MI0003760 [118 bases, 9EF8DCFA] [118 bases, 9EF8DCFA] [118 bases, 9EF8DCFA] [118 bases, 9EF8DCFA] [118 bases, 9EF8DC [118 bases, 9EF8DCFA]	88	C	u	21	28	293	401	0.072	0.0231	0.162	chr7	+	151238421	151238538	151238508	151238449	151238471	151238488	151238508	3'-U	hsa-mir-671_88_C_u	hsa-mir-671 MI0003760 [118 bases, 9EF8DCFA] [118 bases, 9EF8DCFA] [118 bases, 9EF8DCFA] [118 bases, 9EF8DCFA] [118 bases, 9EF8DC [118 bases, 9EF8DCFA]	88	C	u	18	12	651	469	0.028	1	1	chr7	+	151238421	151238538	151238508	151238449	151238471	151238488	151238508	3'-U	hsa-mir-671_88_C_u	hsa-mir-671 MI0003760 [118 bases, 9EF8DCFA] [118 bases, 9EF8DCFA] [118 bases, 9EF8DCFA] [118 bases, 9EF8DCFA] [118 bases, 9EF8DC [118 bases, 9EF8DCFA]	88	C	u	16	9	417	245	0.038	1	1	chr7	+	151238421	151238538	151238508	151238449	151238471	151238488	151238508	3'-U	hsa-mir-671_88_C_u	hsa-mir-671 MI0003760 [118 bases, 9EF8DCFA] [118 bases, 9EF8DCFA] [118 bases, 9EF8DCFA] [118 bases, 9EF8DCFA] [118 bases, 9EF8DC [118 bases, 9EF8DCFA]	88	C	u	8	8	435	447	0.018	1	1	chr7	+	151238421	151238538	151238508	151238449	151238471	151238488	151238508	3'-U	hsa-mir-671_88_C_u	hsa-mir-671 MI0003760 [118 bases, 9EF8DCFA] [118 bases, 9EF8DCFA] [118 bases, 9EF8DCFA] [118 bases, 9EF8DCFA] [118 bases, 9EF8DC [118 bases, 9EF8DCFA]	88	C	u	86	27	1264	400	0.068	0.0487	0.415	chr7	+	151238421	151238538	151238508	151238449	151238471	151238488	151238508	3'-U	hsa-mir-671_88_C_u	hsa-mir-671 MI0003760 [118 bases, 9EF8DCFA] [118 bases, 9EF8DCFA] [118 bases, 9EF8DCFA] [118 bases, 9EF8DCFA] [118 bases, 9EF8DC [118 bases, 9EF8DCFA]	88	C	u	35	21	840	526	0.042	1	1	chr7	+	151238421	151238538	151238508	151238449	151238471	151238488	151238508	3'-U	hsa-mir-671_88_C_u	hsa-mir-671 MI0003760 [118 bases, 9EF8DCFA] [118 bases, 9EF8DCFA] [118 bases, 9EF8DCFA] [118 bases, 9EF8DCFA] [118 bases, 9EF8DC [118 bases, 9EF8DCFA]	88	C	u	166	17	4697	499	0.035	1	1	chr7	+	151238421	151238538	151238508	151238449	151238471	151238488	151238508	3'-U	hsa-mir-671_88_C_u	hsa-mir-671 MI0003760 [118 bases, 9EF8DCFA] [118 bases, 9EF8DCFA] [118 bases, 9EF8DCFA] [118 bases, 9EF8DCFA] [118 bases, 9EF8DC [118 bases, 9EF8DCFA]	88	C	u	11	3	297	97	0.037	1	1	chr7	+	151238421	151238538	151238508	151238449	151238471	151238488	151238508	3'-U	hsa-mir-671_88_C_u	hsa-mir-671 MI0003760 [118 bases, 9EF8DCFA] [118 bases, 9EF8DCFA] [118 bases, 9EF8DCFA] [118 bases, 9EF8DCFA] [118 bases, 9EF8DC [118 bases, 9EF8DCFA]	88	C	u	23	16	480	351	0.048	1	1	chr7	+	151238421	151238538	151238508	151238449	151238471	151238488	151238508	3'-U	hsa-mir-671_88_C_u	hsa-mir-671 MI0003760 [118 bases, 9EF8DCFA] [118 bases, 9EF8DCFA] [118 bases, 9EF8DCFA] [118 bases, 9EF8DCFA] [118 bases, 9EF8DC [118 bases, 9EF8DCFA]	88	C	u	12	18	375	591	0.032	1	1	chr7	+	151238421	151238538	151238508	151238449	151238471	151238488	151238508	3'-U	hsa-mir-671_88_C_u	hsa-mir-671 MI0003760 [118 bases, 9EF8DCFA] [118 bases, 9EF8DCFA] [118 bases, 9EF8DCFA] [118 bases, 9EF8DCFA] [118 bases, 9EF8DC [118 bases, 9EF8DCFA]	88	C	u	9	9	385	407	0.023	1	1	chr7	+	151238421	151238538	151238508	151238449	151238471	151238488	151238508	3'-U	hsa-mir-671_88_C_u	hsa-mir-671 MI0003760 [118 bases, 9EF8DCFA] [118 bases, 9EF8DCFA] [118 bases, 9EF8DCFA] [118 bases, 9EF8DCFA] [118 bases, 9EF8DC [118 bases, 9EF8DCFA]	88	C	u	27	16	745	458	0.036	1	1	chr7	+	151238421	151238538	151238508	151238449	151238471	151238488	151238508	3'-U	hsa-mir-671_88_C_u	hsa-mir-671 MI0003760 [118 bases, 9EF8DCFA] [118 bases, 9EF8DCFA] [118 bases, 9EF8DCFA] [118 bases, 9EF8DCFA] [118 bases, 9EF8DC [118 bases, 9EF8DCFA]	88	C	u	13	13	409	426	0.032	1	1	chr7	+	151238421	151238538	151238508	151238449	151238471	151238488	151238508	3'-U	hsa-mir-671_88_C_u	hsa-mir-671 MI0003760 [118 bases, 9EF8DCFA] [118 bases, 9EF8DCFA] [118 bases, 9EF8DCFA] [118 bases, 9EF8DCFA] [118 bases, 9EF8DC [118 bases, 9EF8DCFA]	88	C	u	26	22	612	517	0.042	1	1	chr7	+	151238421	151238538	151238508	151238449	151238471	151238488	151238508	3'-U	hsa-mir-671_88_C_u	hsa-mir-671 MI0003760 [118 bases, 9EF8DCFA] [118 bases, 9EF8DCFA] [118 bases, 9EF8DCFA] [118 bases, 9EF8DCFA] [118 bases, 9EF8DC [118 bases, 9EF8DCFA]	88	C	u	4	3	100	92	0.04	1	1	chr7	+	151238421	151238538	151238508	151238449	151238471	151238488	151238508	3'-U	hsa-mir-671_88_C_u	hsa-mir-671 MI0003760 [118 bases, 9EF8DCFA] [118 bases, 9EF8DCFA] [118 bases, 9EF8DCFA] [118 bases, 9EF8DCFA] [118 bases, 9EF8DC [118 bases, 9EF8DCFA]	88	C	u	22	17	471	379	0.047	1	1	chr7	+	151238421	151238538	151238508	151238449	151238471	151238488	151238508	3'-U	hsa-mir-671_88_C_u	hsa-mir-671 MI0003760 [118 bases, 9EF8DCFA] [118 bases, 9EF8DCFA] [118 bases, 9EF8DCFA] [118 bases, 9EF8DCFA] [118 bases, 9EF8DC [118 bases, 9EF8DCFA]	88	C	u	15	12	404	326	0.037	1	1	chr7	+	151238421	151238538	151238508	151238449	151238471	151238488	151238508	3'-U	hsa-mir-671_88_C_u	hsa-mir-671 MI0003760 [118 bases, 9EF8DCFA] [118 bases, 9EF8DCFA] [118 bases, 9EF8DCFA] [118 bases, 9EF8DCFA] [118 bases, 9EF8DC [118 bases, 9EF8DCFA]	88	C	u	11	8	206	168	0.053	0.42	1	chr7	+	151238421	151238538	151238508	151238449	151238471	151238488	151238508	3'-U	hsa-mir-671_88_C_u	hsa-mir-671 MI0003760 [118 bases, 9EF8DCFA] [118 bases, 9EF8DCFA] [118 bases, 9EF8DCFA] [118 bases, 9EF8DCFA] [118 bases, 9EF8DC [118 bases, 9EF8DCFA]	88	C	u	9	7	175	138	0.051	0.469	1	chr7	+	151238421	151238538	151238508	151238449	151238471	151238488	151238508	3'-U	hsa-mir-671_88_C_u	hsa-mir-671 MI0003760 [118 bases, 9EF8DCFA] [118 bases, 9EF8DCFA] [118 bases, 9EF8DCFA] [118 bases, 9EF8DCFA] [118 bases, 9EF8DC [118 bases, 9EF8DCFA]	88	C	u	12	9	270	220	0.044	1	1	chr7	+	151238421	151238538	151238508	151238449	151238471	151238488	151238508	3'-U	hsa-mir-671_88_C_u	hsa-mir-671 MI0003760 [118 bases, 9EF8DCFA] [118 bases, 9EF8DCFA] [118 bases, 9EF8DCFA] [118 bases, 9EF8DCFA] [118 bases, 9EF8DC [118 bases, 9EF8DCFA]	88	C	u	29	39	548	752	0.053	0.357	1	chr7	+	151238421	151238538	151238508	151238449	151238471	151238488	151238508	3'-U	hsa-mir-671_88_C_u	hsa-mir-671 MI0003760 [118 bases, 9EF8DCFA] [118 bases, 9EF8DCFA] [118 bases, 9EF8DCFA] [118 bases, 9EF8DCFA] [118 bases, 9EF8DC [118 bases, 9EF8DCFA]	88	C	u	2	2	140	193	0.014	1	1	chr7	+	151238421	151238538	151238508	151238449	151238471	151238488	151238508	3'-U	hsa-mir-671_88_C_u	hsa-mir-671 MI0003760 [118 bases, 9EF8DCFA] [118 bases, 9EF8DCFA] [118 bases, 9EF8DCFA] [118 bases, 9EF8DCFA] [118 bases, 9EF8DC [118 bases, 9EF8DCFA]	88	C	u	15	24	302	496	0.05	1	1	chr7	+	151238421	151238538	151238508	151238449	151238471	151238488	151238508	3'-U	hsa-mir-671_88_C_u	hsa-mir-671 MI0003760 [118 bases, 9EF8DCFA] [118 bases, 9EF8DCFA] [118 bases, 9EF8DCFA] [118 bases, 9EF8DCFA] [118 bases, 9EF8DC [118 bases, 9EF8DCFA]	88	C	u	14	19	314	434	0.045	1	1	chr7	+	151238421	151238538	151238508	151238449	151238471	151238488	151238508	3'-U	hsa-mir-671_88_C_u	hsa-mir-671 MI0003760 [118 bases, 9EF8DCFA] [118 bases, 9EF8DCFA] [118 bases, 9EF8DCFA] [118 bases, 9EF8DCFA] [118 bases, 9EF8DC [118 bases, 9EF8DCFA]	88	C	u	9	13	155	233	0.058	0.286	1	chr7	+	151238421	151238538	151238508	151238449	151238471	151238488	151238508	3'-U	hsa-mir-671_88_C_u	hsa-mir-671 MI0003760 [118 bases, 9EF8DCFA] [118 bases, 9EF8DCFA] [118 bases, 9EF8DCFA] [118 bases, 9EF8DCFA] [118 bases, 9EF8DC [118 bases, 9EF8DCFA]	88	C	u	9	13	151	226	0.06	0.254	1	chr7	+	151238421	151238538	151238508	151238449	151238471	151238488	151238508	3'-U	hsa-mir-671_88_C_u	hsa-mir-671 MI0003760 [118 bases, 9EF8DCFA] [118 bases, 9EF8DCFA] [118 bases, 9EF8DCFA] [118 bases, 9EF8DCFA] [118 bases, 9EF8DC [118 bases, 9EF8DCFA]	88	C	u	8	10	266	351	0.03	1	1	chr7	+	151238421	151238538	151238508	151238449	151238471	151238488	151238508	3'-U	hsa-mir-671_88_C_u	hsa-mir-671 MI0003760 [118 bases, 9EF8DCFA] [118 bases, 9EF8DCFA]	88	C	u	36	8	650	145	0.055	0.383	1	chr7	+	151238421	151238538	151238508	151238449	151238471	151238488	151238508	3'-U	hsa-mir-671_88_C_u	hsa-mir-671 MI0003760 [118 bases, 9EF8DCFA] [118 bases, 9EF8DCFA] [118 bases, 9EF8DCFA]	88	C	u	31	7	678	171	0.046	1	1	chr7	+	151238421	151238538	151238508	151238449	151238471	151238488	151238508	3'-U	hsa-mir-671_88_C_u	hsa-mir-671 MI0003760 [118 bases, 9EF8DCFA] [118 bases, 9EF8DCFA]	88	C	u	23	15	702	469	0.033	1	1	chr7	+	151238421	151238538	151238508	151238449	151238471	151238488	151238508	3'-U	hsa-mir-671_88_C_u	hsa-mir-671 MI0003760 [118 bases, 9EF8DCFA] [118 bases, 9EF8DCFA] [118 bases, 9EF8DCFA]	88	C	u	42	9	710	156	0.059	0.299	1	chr7	+	151238421	151238538	151238508	151238449	151238471	151238488	151238508	3'-U	hsa-mir-671_88_C_u	hsa-mir-671 MI0003760 [118 bases, 9EF8DCFA] [118 bases, 9EF8DCFA] [118 bases, 9EF8DCFA]	88	C	u	66	13	1899	392	0.035	1	1	chr7	+	151238421	151238538	151238508	151238449	151238471	151238488	151238508	3'-U	hsa-mir-671_88_C_u	hsa-mir-671 MI0003760 [118 bases, 9EF8DCFA] [118 bases, 9EF8DCFA] [118 bases, 9EF8DCFA]	88	C	u	19	7	221	85	0.086	0.0631	0.524	chr7	+	151238421	151238538	151238508	151238449	151238471	151238488	151238508	3'-U	hsa-mir-671_88_C_u	hsa-mir-671 MI0003760 [118 bases, 9EF8DCFA] [118 bases, 9EF8DCFA] [118 bases, 9EF8DCFA]	88	C	u	27	5	335	66	0.081	0.126	1	chr7	+	151238421	151238538	151238508	151238449	151238471	151238488	151238508	3'-U	hsa-mir-671_88_C_u	hsa-mir-671 MI0003760 [118 bases, 9EF8DCFA] [118 bases, 9EF8DCFA] [118 bases, 9EF8DCFA]	88	C	u	56	9	847	146	0.066	0.185	1	chr7	+	151238421	151238538	151238508	151238449	151238471	151238488	151238508	3'-U	hsa-mir-671_88_C_u	hsa-mir-671 MI0003760 [118 bases, 9EF8DCFA] [118 bases, 9EF8DCFA]	88	C	u	6	3	207	120	0.029	1	1	chr7	+	151238421	151238538	151238508	151238449	151238471	151238488	151238508	3'-U	hsa-mir-671_88_C_u	hsa-mir-671 MI0003760 [118 bases, 9EF8DCFA] [118 bases, 9EF8DCFA] [118 bases, 9EF8DCFA]	88	C	u	22	3	366	58	0.06	0.361	1	chr7	+	151238421	151238538	151238508	151238449	151238471	151238488	151238508	3'-U	hsa-mir-671_88_C_u	hsa-mir-671 MI0003760 [118 bases, 9EF8DCFA] [118 bases, 9EF8DCFA] [118 bases, 9EF8DCFA]	88	C	u	57	9	1168	189	0.049	1	1	chr7	+	151238421	151238538	151238508	151238449	151238471	151238488	151238508	3'-U	hsa-mir-671_88_C_u	hsa-mir-671 MI0003760 [118 bases, 9EF8DCFA] [118 bases, 9EF8DCFA] [118 bases, 9EF8DCFA]	88	C	u	30	10	461	163	0.065	0.188	1	chr7	+	151238421	151238538	151238508	151238449	151238471	151238488	151238508	3'-U	hsa-mir-671_88_C_u	hsa-mir-671 MI0003760 [118 bases, 9EF8DCFA] [118 bases, 9EF8DCFA] [118 bases, 9EF8DCFA] [118 bases, 9EF8DCFA] [118 bases, 9EF8DC [118 bases, 9EF8DCFA]	88	C	u	0	0	0	0	0	1	1	chr7	+	151238421	151238538	151238508	151238449	151238471	151238488	151238508	3'-U	hsa-mir-671_88_C_u	hsa-mir-671 MI0003760 [118 bases, 9EF8DCFA] [118 bases, 9EF8DCFA] [118 bases, 9EF8DCFA] [118 bases, 9EF8DCFA] [118 bases, 9EF8DC [118 bases, 9EF8DCFA]	88	C	u	1	4	8	32	0.125	0.0245	0.146	chr7	+	151238421	151238538	151238508	151238449	151238471	151238488	151238508	3'-U	hsa-mir-671_88_C_u	hsa-mir-671 MI0003760 [118 bases, 9EF8DCFA] [118 bases, 9EF8DCFA] [118 bases, 9EF8DCFA] [118 bases, 9EF8DCFA] [118 bases, 9EF8DC [118 bases, 9EF8DCFA]	88	C	u	2	23	46	530	0.043	1	1	chr7	+	151238421	151238538	151238508	151238449	151238471	151238488	151238508	3'-U	hsa-mir-671_88_C_u	hsa-mir-671 MI0003760 [118 bases, 9EF8DCFA] [118 bases, 9EF8DCFA] [118 bases, 9EF8DCFA] [118 bases, 9EF8DCFA] [118 bases, 9EF8DC [118 bases, 9EF8DCFA]	88	C	u	2	3	71	140	0.028	1	1	chr7	+	151238421	151238538	151238508	151238449	151238471	151238488	151238508	3'-U	hsa-mir-671_88_C_u	hsa-mir-671 MI0003760 [118 bases, 9EF8DCFA] [118 bases, 9EF8DCFA] [118 bases, 9EF8DCFA]	88	C	u	6	10	79	138	0.076	0.0809	0.458	chr7	+	151238421	151238538	151238508	151238449	151238471	151238488	151238508	3'-U	hsa-mir-671_88_C_u	hsa-mir-671 MI0003760 [118 bases, 9EF8DCFA] [118 bases, 9EF8DCFA] [118 bases, 9EF8DCFA]	88	C	u	11	16	81	123	0.136	5.9e-06	5.47e-05	chr7	+	151238421	151238538	151238508	151238449	151238471	151238488	151238508	3'-U	hsa-mir-671_88_C_u	hsa-mir-671 MI0003760 [118 bases, 9EF8DCFA] [118 bases, 9EF8DCFA] [118 bases, 9EF8DCFA]	88	C	u	7	9	113	154	0.062	0.247	1	chr7	+	151238421	151238538	151238508	151238449	151238471	151238488	151238508	3'-U	hsa-mir-671_88_C_u	hsa-mir-671 MI0003760 [118 bases, 9EF8DCFA] [118 bases, 9EF8DCFA] [118 bases, 9EF8DCFA] [118 bases, 9EF8DCFA] [118 bases, 9EF8DC [118 bases, 9EF8DCFA]	88	C	u	12	4	79	28	0.152	0.00609	0.0458	chr7	+	151238421	151238538	151238508	151238449	151238471	151238488	151238508	3'-U	hsa-mir-671_88_C_u	hsa-mir-671 MI0003760 [118 bases, 9EF8DCFA] [118 bases, 9EF8DCFA] [118 bases, 9EF8DCFA] [118 bases, 9EF8DCFA] [118 bases, 9EF8DC [118 bases, 9EF8DCFA]	88	C	u	4	2	26	13	0.154	0.0401	0.277	chr7	+	151238421	151238538	151238508	151238449	151238471	151238488	151238508	3'-U	hsa-mir-671_88_C_u	hsa-mir-671 MI0003760 [118 bases, 9EF8DCFA] [118 bases, 9EF8DCFA] [118 bases, 9EF8DCFA] [118 bases, 9EF8DCFA] [118 bases, 9EF8DC [118 bases, 9EF8DCFA]	88	C	u	4	7	53	94	0.075	0.128	1	chr7	+	151238421	151238538	151238508	151238449	151238471	151238488	151238508	3'-U	hsa-mir-671_88_C_u	hsa-mir-671 MI0003760 [118 bases, 9EF8DCFA] [118 bases, 9EF8DCFA] [118 bases, 9EF8DCFA] [118 bases, 9EF8DCFA] [118 bases, 9EF8DC [118 bases, 9EF8DCFA]	88	C	u	7	15	52	118	0.135	1.21e-05	0.000153	chr7	+	151238421	151238538	151238508	151238449	151238471	151238488	151238508	3'-U	hsa-mir-671_88_C_u	hsa-mir-671 MI0003760 [118 bases, 9EF8DCFA] [118 bases, 9EF8DCFA] [118 bases, 9EF8DCFA] [118 bases, 9EF8DCFA] [118 bases, 9EF8DC [118 bases, 9EF8DCFA]	88	C	u	5	7	73	112	0.068	0.184	1	chr7	+	151238421	151238538	151238508	151238449	151238471	151238488	151238508	3'-U	hsa-mir-671_88_C_u	hsa-mir-671 MI0003760 [118 bases, 9EF8DCFA] [118 bases, 9EF8DCFA] [118 bases, 9EF8DCFA] [118 bases, 9EF8DCFA] [118 bases, 9EF8DC [118 bases, 9EF8DCFA]	88	C	u	1	1	49	91	0.02	1	1	chr7	+	151238421	151238538	151238508	151238449	151238471	151238488	151238508	3'-U	hsa-mir-671_88_C_u	hsa-mir-671 MI0003760 [118 bases, 9EF8DCFA] [118 bases, 9EF8DCFA] [118 bases, 9EF8DCFA] [118 bases, 9EF8DCFA] [118 bases, 9EF8DC [118 bases, 9EF8DCFA]	88	C	u	14	20	109	160	0.128	2.51e-06	4.05e-05	chr7	+	151238421	151238538	151238508	151238449	151238471	151238488	151238508	3'-U	hsa-mir-671_88_C_u	hsa-mir-671 MI0003760 [118 bases, 9EF8DCFA] [118 bases, 9EF8DCFA] [118 bases, 9EF8DCFA] [118 bases, 9EF8DCFA] [118 bases, 9EF8DC [118 bases, 9EF8DCFA]	88	C	u	3	11	27	102	0.111	0.00229	0.024	chr7	+	151238421	151238538	151238508	151238449	151238471	151238488	151238508	3'-U	hsa-mir-671_88_C_u	hsa-mir-671 MI0003760 [118 bases, 9EF8DCFA] [118 bases, 9EF8DCFA] [118 bases, 9EF8DCFA] [118 bases, 9EF8DCFA] [118 bases, 9EF8DC [118 bases, 9EF8DCFA]	88	C	u	30	12	361	155	0.083	0.0292	0.423	chr7	+	151238421	151238538	151238508	151238449	151238471	151238488	151238508	3'-U	hsa-mir-671_88_C_u	hsa-mir-671 MI0003760 [118 bases, 9EF8DCFA] [118 bases, 9EF8DCFA] [118 bases, 9EF8DCFA] [118 bases, 9EF8DCFA] [118 bases, 9EF8DC [118 bases, 9EF8DCFA]	88	C	u	60	28	1521	734	0.039	1	1	chr7	+	151238421	151238538	151238508	151238449	151238471	151238488	151238508	3'-U	hsa-mir-671_88_C_u	hsa-mir-671 MI0003760 [118 bases, 9EF8DCFA] [118 bases, 9EF8DCFA] [118 bases, 9EF8DCFA] [118 bases, 9EF8DCFA] [118 bases, 9EF8DC [118 bases, 9EF8DCFA]	88	C	u	23	25	678	746	0.034	1	1	chr7	+	151238421	151238538	151238508	151238449	151238471	151238488	151238508	3'-U	hsa-mir-671_88_C_u	hsa-mir-671 MI0003760 [118 bases, 9EF8DCFA] [118 bases, 9EF8DCFA] [118 bases, 9EF8DCFA] [118 bases, 9EF8DCFA] [118 bases, 9EF8DC [118 bases, 9EF8DCFA]	88	C	u	10	11	330	371	0.03	1	1	chr7	+	151238421	151238538	151238508	151238449	151238471	151238488	151238508	3'-U	hsa-mir-671_88_C_u	hsa-mir-671 MI0003760 [118 bases, 9EF8DCFA] [118 bases, 9EF8DCFA] [118 bases, 9EF8DCFA] [118 bases, 9EF8DCFA] [118 bases, 9EF8DC [118 bases, 9EF8DCFA]	88	C	u	9	16	168	299	0.054	0.388	1	chr7	+	151238421	151238538	151238508	151238449	151238471	151238488	151238508	3'-U	hsa-mir-671_88_C_u	hsa-mir-671 MI0003760 [118 bases, 9EF8DCFA] [118 bases, 9EF8DCFA] [118 bases, 9EF8DCFA] [118 bases, 9EF8DCFA] [118 bases, 9EF8DC [118 bases, 9EF8DCFA]	88	C	u	6	8	98	134	0.061	0.275	1	chr7	+	151238421	151238538	151238508	151238449	151238471	151238488	151238508	3'-U	hsa-mir-671_88_C_u	hsa-mir-671 MI0003760 [118 bases, 9EF8DCFA] [118 bases, 9EF8DCFA] [118 bases, 9EF8DCFA] [118 bases, 9EF8DCFA] [118 bases, 9EF8DC [118 bases, 9EF8DCFA]	88	C	u	45	46	1089	1126	0.041	1	1	chr7	+	151238421	151238538	151238508	151238449	151238471	151238488	151238508	3'-U	hsa-mir-671_88_C_u	hsa-mir-671 MI0003760 [118 bases, 9EF8DCFA] [118 bases, 9EF8DCFA] [118 bases, 9EF8DCFA] [118 bases, 9EF8DCFA] [118 bases, 9EF8DC [118 bases, 9EF8DCFA]	88	C	u	17	23	843	1185	0.02	1	1	chr7	+	151238421	151238538	151238508	151238449	151238471	151238488	151238508	3'-U	hsa-mir-671_88_C_u	hsa-mir-671 MI0003760 [118 bases, 9EF8DCFA] [118 bases, 9EF8DCFA] [118 bases, 9EF8DCFA] [118 bases, 9EF8DCFA] [118 bases, 9EF8DC [118 bases, 9EF8DCFA]	88	C	u	22	22	1119	1129	0.02	1	1	chr7	+	151238421	151238538	151238508	151238449	151238471	151238488	151238508	3'-U	hsa-mir-671_88_C_u	hsa-mir-671 MI0003760 [118 bases, 9EF8DCFA] [118 bases, 9EF8DCFA] [118 bases, 9EF8DCFA] [118 bases, 9EF8DCFA] [118 bases, 9EF8DC [118 bases, 9EF8DCFA]	88	C	u	20	20	297	310	0.067	0.0804	0.756	chr7	+	151238421	151238538	151238508	151238449	151238471	151238488	151238508	3'-U	hsa-mir-671_88_C_u	hsa-mir-671 MI0003760 [118 bases, 9EF8DCFA] [118 bases, 9EF8DCFA] [118 bases, 9EF8DCFA] [118 bases, 9EF8DCFA] [118 bases, 9EF8DC [118 bases, 9EF8DCFA]	88	C	u	19	22	685	815	0.028	1	1	chr7	+	151238421	151238538	151238508	151238449	151238471	151238488	151238508	3'-U	3'-U	3'-U	not specified	not specified	not specified	not specified	SRR1658355	20	0.128	4.05e-05	mature	not	0.00552898	0.0349675
hsa-mir-6794_68_G_u	hsa-mir-6794 MI0022639 [68 bases, E491E8EB] [68 bases, E491E8EB] [68 bases, E491E8EB] [68 bases, E491E8EB] [68 bases, E491E8EB] [68 bases, E491E8EB]	68	G	u	0	0	0	0	0	1	1	chr19	+	12852260	12852327	12852327	12852265	12852284	12852306	12852325	3'-U	hsa-mir-6794_68_G_u	hsa-mir-6794 MI0022639 [68 bases, E491E8EB] [68 bases, E491E8EB] [68 bases, E491E8EB] [68 bases, E491E8EB] [68 bases, E491E8EB] [68 bases, E491E8EB]	68	G	u	0	0	0	0	0	1	1	chr19	+	12852260	12852327	12852327	12852265	12852284	12852306	12852325	3'-U	hsa-mir-6794_68_G_u	hsa-mir-6794 MI0022639 [68 bases, E491E8EB] [68 bases, E491E8EB] [68 bases, E491E8EB] [68 bases, E491E8EB] [68 bases, E491E8EB] [68 bases, E491E8EB]	68	G	u	0	0	0	0	0	1	1	chr19	+	12852260	12852327	12852327	12852265	12852284	12852306	12852325	3'-U	hsa-mir-6794_68_G_u	hsa-mir-6794 MI0022639 [68 bases, E491E8EB] [68 bases, E491E8EB] [68 bases, E491E8EB] [68 bases, E491E8EB] [68 bases, E491E8EB] [68 bases, E491E8EB]	68	G	u	0	0	0	0	0	1	1	chr19	+	12852260	12852327	12852327	12852265	12852284	12852306	12852325	3'-U	hsa-mir-6794_68_G_u	hsa-mir-6794 MI0022639 [68 bases, E491E8EB] [68 bases, E491E8EB] [68 bases, E491E8EB] [68 bases, E491E8EB] [68 bases, E491E8EB] [68 bases, E491E8EB]	68	G	u	0	0	0	0	0	1	1	chr19	+	12852260	12852327	12852327	12852265	12852284	12852306	12852325	3'-U	hsa-mir-6794_68_G_u	hsa-mir-6794 MI0022639 [68 bases, E491E8EB] [68 bases, E491E8EB] [68 bases, E491E8EB] [68 bases, E491E8EB] [68 bases, E491E8EB] [68 bases, E491E8EB]	68	G	u	0	0	0	0	0	1	1	chr19	+	12852260	12852327	12852327	12852265	12852284	12852306	12852325	3'-U	hsa-mir-6794_68_G_u	hsa-mir-6794 MI0022639 [68 bases, E491E8EB] [68 bases, E491E8EB] [68 bases, E491E8EB] [68 bases, E491E8EB] [68 bases, E491E8EB] [68 bases, E491E8EB]	68	G	u	0	0	0	0	0	1	1	chr19	+	12852260	12852327	12852327	12852265	12852284	12852306	12852325	3'-U	hsa-mir-6794_68_G_u	hsa-mir-6794 MI0022639 [68 bases, E491E8EB] [68 bases, E491E8EB] [68 bases, E491E8EB] [68 bases, E491E8EB] [68 bases, E491E8EB] [68 bases, E491E8EB]	68	G	u	0	0	0	0	0	1	1	chr19	+	12852260	12852327	12852327	12852265	12852284	12852306	12852325	3'-U	hsa-mir-6794_68_G_u	hsa-mir-6794 MI0022639 [68 bases, E491E8EB] [68 bases, E491E8EB] [68 bases, E491E8EB] [68 bases, E491E8EB] [68 bases, E491E8EB] [68 bases, E491E8EB]	68	G	u	0	0	0	0	0	1	1	chr19	+	12852260	12852327	12852327	12852265	12852284	12852306	12852325	3'-U	hsa-mir-6794_68_G_u	hsa-mir-6794 MI0022639 [68 bases, E491E8EB] [68 bases, E491E8EB] [68 bases, E491E8EB] [68 bases, E491E8EB] [68 bases, E491E8EB] [68 bases, E491E8EB]	68	G	u	0	0	0	0	0	1	1	chr19	+	12852260	12852327	12852327	12852265	12852284	12852306	12852325	3'-U	hsa-mir-6794_68_G_u	hsa-mir-6794 MI0022639 [68 bases, E491E8EB] [68 bases, E491E8EB] [68 bases, E491E8EB] [68 bases, E491E8EB] [68 bases, E491E8EB] [68 bases, E491E8EB]	68	G	u	0	0	0	0	0	1	1	chr19	+	12852260	12852327	12852327	12852265	12852284	12852306	12852325	3'-U	hsa-mir-6794_68_G_u	hsa-mir-6794 MI0022639 [68 bases, E491E8EB] [68 bases, E491E8EB] [68 bases, E491E8EB] [68 bases, E491E8EB] [68 bases, E491E8EB] [68 bases, E491E8EB]	68	G	u	0	0	0	0	0	1	1	chr19	+	12852260	12852327	12852327	12852265	12852284	12852306	12852325	3'-U	hsa-mir-6794_68_G_u	hsa-mir-6794 MI0022639 [68 bases, E491E8EB] [68 bases, E491E8EB] [68 bases, E491E8EB] [68 bases, E491E8EB] [68 bases, E491E8EB] [68 bases, E491E8EB]	68	G	u	0	0	0	0	0	1	1	chr19	+	12852260	12852327	12852327	12852265	12852284	12852306	12852325	3'-U	hsa-mir-6794_68_G_u	hsa-mir-6794 MI0022639 [68 bases, E491E8EB] [68 bases, E491E8EB] [68 bases, E491E8EB] [68 bases, E491E8EB] [68 bases, E491E8EB] [68 bases, E491E8EB]	68	G	u	0	0	0	0	0	1	1	chr19	+	12852260	12852327	12852327	12852265	12852284	12852306	12852325	3'-U	hsa-mir-6794_68_G_u	hsa-mir-6794 MI0022639 [68 bases, E491E8EB] [68 bases, E491E8EB] [68 bases, E491E8EB] [68 bases, E491E8EB] [68 bases, E491E8EB] [68 bases, E491E8EB]	68	G	u	0	0	0	0	0	1	1	chr19	+	12852260	12852327	12852327	12852265	12852284	12852306	12852325	3'-U	hsa-mir-6794_68_G_u	hsa-mir-6794 MI0022639 [68 bases, E491E8EB] [68 bases, E491E8EB] [68 bases, E491E8EB] [68 bases, E491E8EB] [68 bases, E491E8EB] [68 bases, E491E8EB]	68	G	u	0	0	0	0	0	1	1	chr19	+	12852260	12852327	12852327	12852265	12852284	12852306	12852325	3'-U	hsa-mir-6794_68_G_u	hsa-mir-6794 MI0022639 [68 bases, E491E8EB] [68 bases, E491E8EB] [68 bases, E491E8EB] [68 bases, E491E8EB] [68 bases, E491E8EB] [68 bases, E491E8EB]	68	G	u	0	0	0	0	0	1	1	chr19	+	12852260	12852327	12852327	12852265	12852284	12852306	12852325	3'-U	hsa-mir-6794_68_G_u	hsa-mir-6794 MI0022639 [68 bases, E491E8EB] [68 bases, E491E8EB] [68 bases, E491E8EB] [68 bases, E491E8EB] [68 bases, E491E8EB] [68 bases, E491E8EB]	68	G	u	0	0	0	0	0	1	1	chr19	+	12852260	12852327	12852327	12852265	12852284	12852306	12852325	3'-U	hsa-mir-6794_68_G_u	hsa-mir-6794 MI0022639 [68 bases, E491E8EB] [68 bases, E491E8EB] [68 bases, E491E8EB] [68 bases, E491E8EB] [68 bases, E491E8EB] [68 bases, E491E8EB]	68	G	u	0	0	0	0	0	1	1	chr19	+	12852260	12852327	12852327	12852265	12852284	12852306	12852325	3'-U	hsa-mir-6794_68_G_u	hsa-mir-6794 MI0022639 [68 bases, E491E8EB] [68 bases, E491E8EB] [68 bases, E491E8EB] [68 bases, E491E8EB] [68 bases, E491E8EB] [68 bases, E491E8EB]	68	G	u	0	0	0	0	0	1	1	chr19	+	12852260	12852327	12852327	12852265	12852284	12852306	12852325	3'-U	hsa-mir-6794_68_G_u	hsa-mir-6794 MI0022639 [68 bases, E491E8EB] [68 bases, E491E8EB] [68 bases, E491E8EB] [68 bases, E491E8EB] [68 bases, E491E8EB] [68 bases, E491E8EB]	68	G	u	0	0	0	0	0	1	1	chr19	+	12852260	12852327	12852327	12852265	12852284	12852306	12852325	3'-U	hsa-mir-6794_68_G_u	hsa-mir-6794 MI0022639 [68 bases, E491E8EB] [68 bases, E491E8EB] [68 bases, E491E8EB] [68 bases, E491E8EB] [68 bases, E491E8EB] [68 bases, E491E8EB]	68	G	u	0	0	0	0	0	1	1	chr19	+	12852260	12852327	12852327	12852265	12852284	12852306	12852325	3'-U	hsa-mir-6794_68_G_u	hsa-mir-6794 MI0022639 [68 bases, E491E8EB] [68 bases, E491E8EB] [68 bases, E491E8EB] [68 bases, E491E8EB] [68 bases, E491E8EB] [68 bases, E491E8EB]	68	G	u	0	0	0	0	0	1	1	chr19	+	12852260	12852327	12852327	12852265	12852284	12852306	12852325	3'-U	hsa-mir-6794_68_G_u	hsa-mir-6794 MI0022639 [68 bases, E491E8EB] [68 bases, E491E8EB] [68 bases, E491E8EB] [68 bases, E491E8EB] [68 bases, E491E8EB] [68 bases, E491E8EB]	68	G	u	0	0	0	0	0	1	1	chr19	+	12852260	12852327	12852327	12852265	12852284	12852306	12852325	3'-U	hsa-mir-6794_68_G_u	hsa-mir-6794 MI0022639 [68 bases, E491E8EB] [68 bases, E491E8EB] [68 bases, E491E8EB] [68 bases, E491E8EB] [68 bases, E491E8EB] [68 bases, E491E8EB]	68	G	u	0	0	0	0	0	1	1	chr19	+	12852260	12852327	12852327	12852265	12852284	12852306	12852325	3'-U	hsa-mir-6794_68_G_u	hsa-mir-6794 MI0022639 [68 bases, E491E8EB] [68 bases, E491E8EB] [68 bases, E491E8EB] [68 bases, E491E8EB] [68 bases, E491E8EB] [68 bases, E491E8EB]	68	G	u	0	0	0	0	0	1	1	chr19	+	12852260	12852327	12852327	12852265	12852284	12852306	12852325	3'-U	hsa-mir-6794_68_G_u	hsa-mir-6794 MI0022639 [68 bases, E491E8EB] [68 bases, E491E8EB] [68 bases, E491E8EB] [68 bases, E491E8EB] [68 bases, E491E8EB] [68 bases, E491E8EB]	68	G	u	0	0	0	0	0	1	1	chr19	+	12852260	12852327	12852327	12852265	12852284	12852306	12852325	3'-U	hsa-mir-6794_68_G_u	hsa-mir-6794 MI0022639 [68 bases, E491E8EB] [68 bases, E491E8EB] [68 bases, E491E8EB] [68 bases, E491E8EB] [68 bases, E491E8EB] [68 bases, E491E8EB]	68	G	u	0	0	0	0	0	1	1	chr19	+	12852260	12852327	12852327	12852265	12852284	12852306	12852325	3'-U	hsa-mir-6794_68_G_u	hsa-mir-6794 MI0022639 [68 bases, E491E8EB] [68 bases, E491E8EB] [68 bases, E491E8EB] [68 bases, E491E8EB] [68 bases, E491E8EB] [68 bases, E491E8EB]	68	G	u	0	0	0	0	0	1	1	chr19	+	12852260	12852327	12852327	12852265	12852284	12852306	12852325	3'-U	hsa-mir-6794_68_G_u	hsa-mir-6794 MI0022639 [68 bases, E491E8EB] [68 bases, E491E8EB] [68 bases, E491E8EB] [68 bases, E491E8EB] [68 bases, E491E8EB] [68 bases, E491E8EB]	68	G	u	0	0	0	0	0	1	1	chr19	+	12852260	12852327	12852327	12852265	12852284	12852306	12852325	3'-U	hsa-mir-6794_68_G_u	hsa-mir-6794 MI0022639 [68 bases, E491E8EB] [68 bases, E491E8EB] [68 bases, E491E8EB] [68 bases, E491E8EB] [68 bases, E491E8EB] [68 bases, E491E8EB]	68	G	u	0	0	0	0	0	1	1	chr19	+	12852260	12852327	12852327	12852265	12852284	12852306	12852325	3'-U	hsa-mir-6794_68_G_u	hsa-mir-6794 MI0022639 [68 bases, E491E8EB] [68 bases, E491E8EB] [68 bases, E491E8EB] [68 bases, E491E8EB] [68 bases, E491E8EB] [68 bases, E491E8EB]	68	G	u	0	0	0	0	0	1	1	chr19	+	12852260	12852327	12852327	12852265	12852284	12852306	12852325	3'-U	hsa-mir-6794_68_G_u	hsa-mir-6794 MI0022639 [68 bases, E491E8EB] [68 bases, E491E8EB] [68 bases, E491E8EB] [68 bases, E491E8EB] [68 bases, E491E8EB] [68 bases, E491E8EB]	68	G	u	0	0	0	0	0	1	1	chr19	+	12852260	12852327	12852327	12852265	12852284	12852306	12852325	3'-U	hsa-mir-6794_68_G_u	hsa-mir-6794 MI0022639 [68 bases, E491E8EB] [68 bases, E491E8EB] [68 bases, E491E8EB] [68 bases, E491E8EB] [68 bases, E491E8EB] [68 bases, E491E8EB]	68	G	u	0	0	0	0	0	1	1	chr19	+	12852260	12852327	12852327	12852265	12852284	12852306	12852325	3'-U	hsa-mir-6794_68_G_u	hsa-mir-6794 MI0022639 [68 bases, E491E8EB] [68 bases, E491E8EB] [68 bases, E491E8EB] [68 bases, E491E8EB] [68 bases, E491E8EB] [68 bases, E491E8EB]	68	G	u	1	0	1	0	1	0.000141	0.00151	chr19	+	12852260	12852327	12852327	12852265	12852284	12852306	12852325	3'-U	hsa-mir-6794_68_G_u	hsa-mir-6794 MI0022639 [68 bases, E491E8EB] [68 bases, E491E8EB] [68 bases, E491E8EB] [68 bases, E491E8EB] [68 bases, E491E8EB] [68 bases, E491E8EB]	68	G	u	0	0	0	0	0	1	1	chr19	+	12852260	12852327	12852327	12852265	12852284	12852306	12852325	3'-U	hsa-mir-6794_68_G_u	hsa-mir-6794 MI0022639 [68 bases, E491E8EB] [68 bases, E491E8EB] [68 bases, E491E8EB] [68 bases, E491E8EB] [68 bases, E491E8EB] [68 bases, E491E8EB]	68	G	u	0	0	0	0	0	1	1	chr19	+	12852260	12852327	12852327	12852265	12852284	12852306	12852325	3'-U	hsa-mir-6794_68_G_u	hsa-mir-6794 MI0022639 [68 bases, E491E8EB] [68 bases, E491E8EB] [68 bases, E491E8EB] [68 bases, E491E8EB] [68 bases, E491E8EB] [68 bases, E491E8EB]	68	G	u	0	0	0	0	0	1	1	chr19	+	12852260	12852327	12852327	12852265	12852284	12852306	12852325	3'-U	hsa-mir-6794_68_G_u	hsa-mir-6794 MI0022639 [68 bases, E491E8EB] [68 bases, E491E8EB] [68 bases, E491E8EB] [68 bases, E491E8EB] [68 bases, E491E8EB] [68 bases, E491E8EB]	68	G	u	0	0	0	0	0	1	1	chr19	+	12852260	12852327	12852327	12852265	12852284	12852306	12852325	3'-U	hsa-mir-6794_68_G_u	hsa-mir-6794 MI0022639 [68 bases, E491E8EB] [68 bases, E491E8EB] [68 bases, E491E8EB] [68 bases, E491E8EB] [68 bases, E491E8EB] [68 bases, E491E8EB]	68	G	u	0	0	0	0	0	1	1	chr19	+	12852260	12852327	12852327	12852265	12852284	12852306	12852325	3'-U	hsa-mir-6794_68_G_u	hsa-mir-6794 MI0022639 [68 bases, E491E8EB] [68 bases, E491E8EB] [68 bases, E491E8EB] [68 bases, E491E8EB] [68 bases, E491E8EB] [68 bases, E491E8EB]	68	G	u	0	0	0	0	0	1	1	chr19	+	12852260	12852327	12852327	12852265	12852284	12852306	12852325	3'-U	hsa-mir-6794_68_G_u	hsa-mir-6794 MI0022639 [68 bases, E491E8EB] [68 bases, E491E8EB] [68 bases, E491E8EB] [68 bases, E491E8EB] [68 bases, E491E8EB] [68 bases, E491E8EB]	68	G	u	0	0	0	0	0	1	1	chr19	+	12852260	12852327	12852327	12852265	12852284	12852306	12852325	3'-U	hsa-mir-6794_68_G_u	hsa-mir-6794 MI0022639 [68 bases, E491E8EB] [68 bases, E491E8EB] [68 bases, E491E8EB] [68 bases, E491E8EB] [68 bases, E491E8EB] [68 bases, E491E8EB]	68	G	u	0	0	0	0	0	1	1	chr19	+	12852260	12852327	12852327	12852265	12852284	12852306	12852325	3'-U	hsa-mir-6794_68_G_u	hsa-mir-6794 MI0022639 [68 bases, E491E8EB] [68 bases, E491E8EB] [68 bases, E491E8EB] [68 bases, E491E8EB] [68 bases, E491E8EB] [68 bases, E491E8EB]	68	G	u	0	0	0	0	0	1	1	chr19	+	12852260	12852327	12852327	12852265	12852284	12852306	12852325	3'-U	hsa-mir-6794_68_G_u	hsa-mir-6794 MI0022639 [68 bases, E491E8EB] [68 bases, E491E8EB] [68 bases, E491E8EB] [68 bases, E491E8EB] [68 bases, E491E8EB] [68 bases, E491E8EB]	68	G	u	1	1	1	1	1	7.08e-07	7.87e-06	chr19	+	12852260	12852327	12852327	12852265	12852284	12852306	12852325	3'-U	hsa-mir-6794_68_G_u	hsa-mir-6794 MI0022639 [68 bases, E491E8EB] [68 bases, E491E8EB] [68 bases, E491E8EB] [68 bases, E491E8EB] [68 bases, E491E8EB] [68 bases, E491E8EB]	68	G	u	0	0	0	0	0	1	1	chr19	+	12852260	12852327	12852327	12852265	12852284	12852306	12852325	3'-U	hsa-mir-6794_68_G_u	hsa-mir-6794 MI0022639 [68 bases, E491E8EB] [68 bases, E491E8EB] [68 bases, E491E8EB] [68 bases, E491E8EB] [68 bases, E491E8EB] [68 bases, E491E8EB]	68	G	u	0	0	0	0	0	1	1	chr19	+	12852260	12852327	12852327	12852265	12852284	12852306	12852325	3'-U	hsa-mir-6794_68_G_u	hsa-mir-6794 MI0022639 [68 bases, E491E8EB] [68 bases, E491E8EB] [68 bases, E491E8EB] [68 bases, E491E8EB] [68 bases, E491E8EB] [68 bases, E491E8EB]	68	G	u	0	0	0	0	0	1	1	chr19	+	12852260	12852327	12852327	12852265	12852284	12852306	12852325	3'-U	hsa-mir-6794_68_G_u	hsa-mir-6794 MI0022639 [68 bases, E491E8EB] [68 bases, E491E8EB] [68 bases, E491E8EB] [68 bases, E491E8EB] [68 bases, E491E8EB] [68 bases, E491E8EB]	68	G	u	0	0	0	0	0	1	1	chr19	+	12852260	12852327	12852327	12852265	12852284	12852306	12852325	3'-U	hsa-mir-6794_68_G_u	hsa-mir-6794 MI0022639 [68 bases, E491E8EB] [68 bases, E491E8EB] [68 bases, E491E8EB] [68 bases, E491E8EB] [68 bases, E491E8EB] [68 bases, E491E8EB]	68	G	u	0	0	0	0	0	1	1	chr19	+	12852260	12852327	12852327	12852265	12852284	12852306	12852325	3'-U	hsa-mir-6794_68_G_u	hsa-mir-6794 MI0022639 [68 bases, E491E8EB] [68 bases, E491E8EB] [68 bases, E491E8EB] [68 bases, E491E8EB] [68 bases, E491E8EB] [68 bases, E491E8EB]	68	G	u	0	0	0	0	0	1	1	chr19	+	12852260	12852327	12852327	12852265	12852284	12852306	12852325	3'-U	hsa-mir-6794_68_G_u	hsa-mir-6794 MI0022639 [68 bases, E491E8EB] [68 bases, E491E8EB] [68 bases, E491E8EB] [68 bases, E491E8EB] [68 bases, E491E8EB] [68 bases, E491E8EB]	68	G	u	0	0	0	0	0	1	1	chr19	+	12852260	12852327	12852327	12852265	12852284	12852306	12852325	3'-U	hsa-mir-6794_68_G_u	hsa-mir-6794 MI0022639 [68 bases, E491E8EB] [68 bases, E491E8EB] [68 bases, E491E8EB] [68 bases, E491E8EB] [68 bases, E491E8EB] [68 bases, E491E8EB]	68	G	u	1	0	2	1	0.5	0.00393	0.0327	chr19	+	12852260	12852327	12852327	12852265	12852284	12852306	12852325	3'-U	hsa-mir-6794_68_G_u	hsa-mir-6794 MI0022639 [68 bases, E491E8EB] [68 bases, E491E8EB] [68 bases, E491E8EB] [68 bases, E491E8EB] [68 bases, E491E8EB] [68 bases, E491E8EB]	68	G	u	0	0	0	0	0	1	1	chr19	+	12852260	12852327	12852327	12852265	12852284	12852306	12852325	3'-U	hsa-mir-6794_68_G_u	hsa-mir-6794 MI0022639 [68 bases, E491E8EB] [68 bases, E491E8EB] [68 bases, E491E8EB] [68 bases, E491E8EB] [68 bases, E491E8EB] [68 bases, E491E8EB]	68	G	u	1	0	2	1	0.5	0.00756	0.0607	chr19	+	12852260	12852327	12852327	12852265	12852284	12852306	12852325	3'-U	hsa-mir-6794_68_G_u	hsa-mir-6794 MI0022639 [68 bases, E491E8EB] [68 bases, E491E8EB] [68 bases, E491E8EB] [68 bases, E491E8EB] [68 bases, E491E8EB] [68 bases, E491E8EB]	68	G	u	2	1	2	1	1	2.54e-07	3.93e-06	chr19	+	12852260	12852327	12852327	12852265	12852284	12852306	12852325	3'-U	hsa-mir-6794_68_G_u	hsa-mir-6794 MI0022639 [68 bases, E491E8EB] [68 bases, E491E8EB] [68 bases, E491E8EB] [68 bases, E491E8EB] [68 bases, E491E8EB] [68 bases, E491E8EB]	68	G	u	0	0	0	0	0	1	1	chr19	+	12852260	12852327	12852327	12852265	12852284	12852306	12852325	3'-U	hsa-mir-6794_68_G_u	hsa-mir-6794 MI0022639 [68 bases, E491E8EB] [68 bases, E491E8EB] [68 bases, E491E8EB] [68 bases, E491E8EB] [68 bases, E491E8EB] [68 bases, E491E8EB]	68	G	u	0	0	0	0	0	1	1	chr19	+	12852260	12852327	12852327	12852265	12852284	12852306	12852325	3'-U	hsa-mir-6794_68_G_u	hsa-mir-6794 MI0022639 [68 bases, E491E8EB] [68 bases, E491E8EB] [68 bases, E491E8EB] [68 bases, E491E8EB] [68 bases, E491E8EB] [68 bases, E491E8EB]	68	G	u	0	0	0	0	0	1	1	chr19	+	12852260	12852327	12852327	12852265	12852284	12852306	12852325	3'-U	hsa-mir-6794_68_G_u	hsa-mir-6794 MI0022639 [68 bases, E491E8EB] [68 bases, E491E8EB] [68 bases, E491E8EB] [68 bases, E491E8EB] [68 bases, E491E8EB] [68 bases, E491E8EB]	68	G	u	0	0	0	0	0	1	1	chr19	+	12852260	12852327	12852327	12852265	12852284	12852306	12852325	3'-U	hsa-mir-6794_68_G_u	hsa-mir-6794 MI0022639 [68 bases, E491E8EB] [68 bases, E491E8EB] [68 bases, E491E8EB] [68 bases, E491E8EB] [68 bases, E491E8EB] [68 bases, E491E8EB]	68	G	u	1	0	3	2	0.333	0.0252	0.188	chr19	+	12852260	12852327	12852327	12852265	12852284	12852306	12852325	3'-U	hsa-mir-6794_68_G_u	hsa-mir-6794 MI0022639 [68 bases, E491E8EB] [68 bases, E491E8EB] [68 bases, E491E8EB] [68 bases, E491E8EB] [68 bases, E491E8EB] [68 bases, E491E8EB]	68	G	u	0	0	0	0	0	1	1	chr19	+	12852260	12852327	12852327	12852265	12852284	12852306	12852325	3'-U	hsa-mir-6794_68_G_u	hsa-mir-6794 MI0022639 [68 bases, E491E8EB] [68 bases, E491E8EB] [68 bases, E491E8EB] [68 bases, E491E8EB] [68 bases, E491E8EB] [68 bases, E491E8EB]	68	G	u	1	0	1	0	1	4.64e-05	0.000479	chr19	+	12852260	12852327	12852327	12852265	12852284	12852306	12852325	3'-U	hsa-mir-6794_68_G_u	hsa-mir-6794 MI0022639 [68 bases, E491E8EB] [68 bases, E491E8EB] [68 bases, E491E8EB] [68 bases, E491E8EB] [68 bases, E491E8EB] [68 bases, E491E8EB]	68	G	u	0	0	0	0	0	1	1	chr19	+	12852260	12852327	12852327	12852265	12852284	12852306	12852325	3'-U	hsa-mir-6794_68_G_u	hsa-mir-6794 MI0022639 [68 bases, E491E8EB] [68 bases, E491E8EB] [68 bases, E491E8EB] [68 bases, E491E8EB] [68 bases, E491E8EB] [68 bases, E491E8EB]	68	G	u	0	0	0	0	0	1	1	chr19	+	12852260	12852327	12852327	12852265	12852284	12852306	12852325	3'-U	hsa-mir-6794_68_G_u	hsa-mir-6794 MI0022639 [68 bases, E491E8EB] [68 bases, E491E8EB] [68 bases, E491E8EB] [68 bases, E491E8EB] [68 bases, E491E8EB] [68 bases, E491E8EB]	68	G	u	0	0	0	0	0	1	1	chr19	+	12852260	12852327	12852327	12852265	12852284	12852306	12852325	3'-U	hsa-mir-6794_68_G_u	hsa-mir-6794 MI0022639 [68 bases, E491E8EB] [68 bases, E491E8EB] [68 bases, E491E8EB] [68 bases, E491E8EB] [68 bases, E491E8EB] [68 bases, E491E8EB]	68	G	u	0	0	0	0	0	1	1	chr19	+	12852260	12852327	12852327	12852265	12852284	12852306	12852325	3'-U	hsa-mir-6794_68_G_u	hsa-mir-6794 MI0022639 [68 bases, E491E8EB] [68 bases, E491E8EB] [68 bases, E491E8EB] [68 bases, E491E8EB] [68 bases, E491E8EB] [68 bases, E491E8EB]	68	G	u	1	0	7	5	0.143	0.169	1	chr19	+	12852260	12852327	12852327	12852265	12852284	12852306	12852325	3'-U	hsa-mir-6794_68_G_u	hsa-mir-6794 MI0022639 [68 bases, E491E8EB] [68 bases, E491E8EB] [68 bases, E491E8EB] [68 bases, E491E8EB] [68 bases, E491E8EB] [68 bases, E491E8EB]	68	G	u	0	0	0	0	0	1	1	chr19	+	12852260	12852327	12852327	12852265	12852284	12852306	12852325	3'-U	hsa-mir-6794_68_G_u	hsa-mir-6794 MI0022639 [68 bases, E491E8EB] [68 bases, E491E8EB] [68 bases, E491E8EB] [68 bases, E491E8EB] [68 bases, E491E8EB] [68 bases, E491E8EB]	68	G	u	1	1	2	2	0.5	0.00152	0.0119	chr19	+	12852260	12852327	12852327	12852265	12852284	12852306	12852325	3'-U	hsa-mir-6794_68_G_u	hsa-mir-6794 MI0022639 [68 bases, E491E8EB] [68 bases, E491E8EB] [68 bases, E491E8EB] [68 bases, E491E8EB] [68 bases, E491E8EB] [68 bases, E491E8EB]	68	G	u	0	0	0	0	0	1	1	chr19	+	12852260	12852327	12852327	12852265	12852284	12852306	12852325	3'-U	hsa-mir-6794_68_G_u	hsa-mir-6794 MI0022639 [68 bases, E491E8EB] [68 bases, E491E8EB] [68 bases, E491E8EB] [68 bases, E491E8EB] [68 bases, E491E8EB] [68 bases, E491E8EB]	68	G	u	1	0	2	1	0.5	0.0104	0.0837	chr19	+	12852260	12852327	12852327	12852265	12852284	12852306	12852325	3'-U	hsa-mir-6794_68_G_u	hsa-mir-6794 MI0022639 [68 bases, E491E8EB] [68 bases, E491E8EB] [68 bases, E491E8EB] [68 bases, E491E8EB] [68 bases, E491E8EB] [68 bases, E491E8EB]	68	G	u	4	0	24	2	0.167	0.196	1	chr19	+	12852260	12852327	12852327	12852265	12852284	12852306	12852325	3'-U	hsa-mir-6794_68_G_u	hsa-mir-6794 MI0022639 [68 bases, E491E8EB] [68 bases, E491E8EB] [68 bases, E491E8EB] [68 bases, E491E8EB] [68 bases, E491E8EB] [68 bases, E491E8EB]	68	G	u	0	0	0	0	0	1	1	chr19	+	12852260	12852327	12852327	12852265	12852284	12852306	12852325	3'-U	hsa-mir-6794_68_G_u	hsa-mir-6794 MI0022639 [68 bases, E491E8EB] [68 bases, E491E8EB] [68 bases, E491E8EB] [68 bases, E491E8EB] [68 bases, E491E8EB] [68 bases, E491E8EB]	68	G	u	1	0	1	0	1	9.59e-05	0.000963	chr19	+	12852260	12852327	12852327	12852265	12852284	12852306	12852325	3'-U	hsa-mir-6794_68_G_u	hsa-mir-6794 MI0022639 [68 bases, E491E8EB] [68 bases, E491E8EB] [68 bases, E491E8EB] [68 bases, E491E8EB] [68 bases, E491E8EB] [68 bases, E491E8EB]	68	G	u	0	0	0	0	0	1	1	chr19	+	12852260	12852327	12852327	12852265	12852284	12852306	12852325	3'-U	hsa-mir-6794_68_G_u	hsa-mir-6794 MI0022639 [68 bases, E491E8EB] [68 bases, E491E8EB] [68 bases, E491E8EB] [68 bases, E491E8EB] [68 bases, E491E8EB] [68 bases, E491E8EB]	68	G	u	0	0	0	0	0	1	1	chr19	+	12852260	12852327	12852327	12852265	12852284	12852306	12852325	3'-U	hsa-mir-6794_68_G_u	hsa-mir-6794 MI0022639 [68 bases, E491E8EB] [68 bases, E491E8EB] [68 bases, E491E8EB] [68 bases, E491E8EB] [68 bases, E491E8EB] [68 bases, E491E8EB]	68	G	u	0	0	0	0	0	1	1	chr19	+	12852260	12852327	12852327	12852265	12852284	12852306	12852325	3'-U	hsa-mir-6794_68_G_u	hsa-mir-6794 MI0022639 [68 bases, E491E8EB] [68 bases, E491E8EB] [68 bases, E491E8EB] [68 bases, E491E8EB] [68 bases, E491E8EB] [68 bases, E491E8EB]	68	G	u	0	0	0	0	0	1	1	chr19	+	12852260	12852327	12852327	12852265	12852284	12852306	12852325	3'-U	hsa-mir-6794_68_G_u	hsa-mir-6794 MI0022639 [68 bases, E491E8EB] [68 bases, E491E8EB] [68 bases, E491E8EB] [68 bases, E491E8EB] [68 bases, E491E8EB] [68 bases, E491E8EB]	68	G	u	1	0	4	3	0.25	0.0457	0.38	chr19	+	12852260	12852327	12852327	12852265	12852284	12852306	12852325	3'-U	hsa-mir-6794_68_G_u	hsa-mir-6794 MI0022639 [68 bases, E491E8EB] [68 bases, E491E8EB] [68 bases, E491E8EB] [68 bases, E491E8EB] [68 bases, E491E8EB] [68 bases, E491E8EB]	68	G	u	0	0	0	0	0	1	1	chr19	+	12852260	12852327	12852327	12852265	12852284	12852306	12852325	3'-U	hsa-mir-6794_68_G_u	hsa-mir-6794 MI0022639 [68 bases, E491E8EB] [68 bases, E491E8EB] [68 bases, E491E8EB] [68 bases, E491E8EB] [68 bases, E491E8EB] [68 bases, E491E8EB]	68	G	u	0	0	0	0	0	1	1	chr19	+	12852260	12852327	12852327	12852265	12852284	12852306	12852325	3'-U	hsa-mir-6794_68_G_u	hsa-mir-6794 MI0022639 [68 bases, E491E8EB] [68 bases, E491E8EB] [68 bases, E491E8EB] [68 bases, E491E8EB] [68 bases, E491E8EB] [68 bases, E491E8EB]	68	G	u	0	0	0	0	0	1	1	chr19	+	12852260	12852327	12852327	12852265	12852284	12852306	12852325	3'-U	hsa-mir-6794_68_G_u	hsa-mir-6794 MI0022639 [68 bases, E491E8EB] [68 bases, E491E8EB] [68 bases, E491E8EB] [68 bases, E491E8EB] [68 bases, E491E8EB] [68 bases, E491E8EB]	68	G	u	0	0	0	0	0	1	1	chr19	+	12852260	12852327	12852327	12852265	12852284	12852306	12852325	3'-U	hsa-mir-6794_68_G_u	hsa-mir-6794 MI0022639 [68 bases, E491E8EB] [68 bases, E491E8EB] [68 bases, E491E8EB] [68 bases, E491E8EB] [68 bases, E491E8EB] [68 bases, E491E8EB]	68	G	u	1	0	3	2	0.333	0.0225	0.167	chr19	+	12852260	12852327	12852327	12852265	12852284	12852306	12852325	3'-U	hsa-mir-6794_68_G_u	hsa-mir-6794 MI0022639 [68 bases, E491E8EB] [68 bases, E491E8EB] [68 bases, E491E8EB] [68 bases, E491E8EB] [68 bases, E491E8EB] [68 bases, E491E8EB]	68	G	u	0	0	0	0	0	1	1	chr19	+	12852260	12852327	12852327	12852265	12852284	12852306	12852325	3'-U	hsa-mir-6794_68_G_u	hsa-mir-6794 MI0022639 [68 bases, E491E8EB] [68 bases, E491E8EB] [68 bases, E491E8EB] [68 bases, E491E8EB] [68 bases, E491E8EB] [68 bases, E491E8EB]	68	G	u	1	1	4	5	0.25	0.0158	0.118	chr19	+	12852260	12852327	12852327	12852265	12852284	12852306	12852325	3'-U	hsa-mir-6794_68_G_u	hsa-mir-6794 MI0022639 [68 bases, E491E8EB] [68 bases, E491E8EB] [68 bases, E491E8EB] [68 bases, E491E8EB] [68 bases, E491E8EB] [68 bases, E491E8EB]	68	G	u	0	0	0	0	0	1	1	chr19	+	12852260	12852327	12852327	12852265	12852284	12852306	12852325	3'-U	hsa-mir-6794_68_G_u	hsa-mir-6794 MI0022639 [68 bases, E491E8EB] [68 bases, E491E8EB] [68 bases, E491E8EB] [68 bases, E491E8EB] [68 bases, E491E8EB] [68 bases, E491E8EB]	68	G	u	0	0	0	0	0	1	1	chr19	+	12852260	12852327	12852327	12852265	12852284	12852306	12852325	3'-U	hsa-mir-6794_68_G_u	hsa-mir-6794 MI0022639 [68 bases, E491E8EB] [68 bases, E491E8EB] [68 bases, E491E8EB] [68 bases, E491E8EB] [68 bases, E491E8EB] [68 bases, E491E8EB]	68	G	u	0	0	0	0	0	1	1	chr19	+	12852260	12852327	12852327	12852265	12852284	12852306	12852325	3'-U	hsa-mir-6794_68_G_u	hsa-mir-6794 MI0022639 [68 bases, E491E8EB] [68 bases, E491E8EB] [68 bases, E491E8EB] [68 bases, E491E8EB] [68 bases, E491E8EB] [68 bases, E491E8EB]	68	G	u	0	0	0	0	0	1	1	chr19	+	12852260	12852327	12852327	12852265	12852284	12852306	12852325	3'-U	hsa-mir-6794_68_G_u	hsa-mir-6794 MI0022639 [68 bases, E491E8EB] [68 bases, E491E8EB] [68 bases, E491E8EB] [68 bases, E491E8EB] [68 bases, E491E8EB] [68 bases, E491E8EB]	68	G	u	0	0	0	0	0	1	1	chr19	+	12852260	12852327	12852327	12852265	12852284	12852306	12852325	3'-U	hsa-mir-6794_68_G_u	hsa-mir-6794 MI0022639 [68 bases, E491E8EB] [68 bases, E491E8EB] [68 bases, E491E8EB] [68 bases, E491E8EB] [68 bases, E491E8EB] [68 bases, E491E8EB]	68	G	u	0	0	0	0	0	1	1	chr19	+	12852260	12852327	12852327	12852265	12852284	12852306	12852325	3'-U	hsa-mir-6794_68_G_u	hsa-mir-6794 MI0022639 [68 bases, E491E8EB] [68 bases, E491E8EB] [68 bases, E491E8EB] [68 bases, E491E8EB] [68 bases, E491E8EB] [68 bases, E491E8EB]	68	G	u	0	0	0	0	0	1	1	chr19	+	12852260	12852327	12852327	12852265	12852284	12852306	12852325	3'-U	hsa-mir-6794_68_G_u	hsa-mir-6794 MI0022639 [68 bases, E491E8EB] [68 bases, E491E8EB] [68 bases, E491E8EB] [68 bases, E491E8EB] [68 bases, E491E8EB] [68 bases, E491E8EB]	68	G	u	0	0	0	0	0	1	1	chr19	+	12852260	12852327	12852327	12852265	12852284	12852306	12852325	3'-U	hsa-mir-6794_68_G_u	hsa-mir-6794 MI0022639 [68 bases, E491E8EB] [68 bases, E491E8EB] [68 bases, E491E8EB] [68 bases, E491E8EB] [68 bases, E491E8EB] [68 bases, E491E8EB]	68	G	u	0	0	0	0	0	1	1	chr19	+	12852260	12852327	12852327	12852265	12852284	12852306	12852325	3'-U	hsa-mir-6794_68_G_u	hsa-mir-6794 MI0022639 [68 bases, E491E8EB] [68 bases, E491E8EB] [68 bases, E491E8EB] [68 bases, E491E8EB] [68 bases, E491E8EB] [68 bases, E491E8EB]	68	G	u	0	0	0	0	0	1	1	chr19	+	12852260	12852327	12852327	12852265	12852284	12852306	12852325	3'-U	hsa-mir-6794_68_G_u	hsa-mir-6794 MI0022639 [68 bases, E491E8EB] [68 bases, E491E8EB] [68 bases, E491E8EB] [68 bases, E491E8EB] [68 bases, E491E8EB] [68 bases, E491E8EB]	68	G	u	0	0	0	0	0	1	1	chr19	+	12852260	12852327	12852327	12852265	12852284	12852306	12852325	3'-U	hsa-mir-6794_68_G_u	hsa-mir-6794 MI0022639 [68 bases, E491E8EB] [68 bases, E491E8EB] [68 bases, E491E8EB] [68 bases, E491E8EB] [68 bases, E491E8EB] [68 bases, E491E8EB]	68	G	u	0	0	0	0	0	1	1	chr19	+	12852260	12852327	12852327	12852265	12852284	12852306	12852325	3'-U	hsa-mir-6794_68_G_u	hsa-mir-6794 MI0022639 [68 bases, E491E8EB] [68 bases, E491E8EB] [68 bases, E491E8EB] [68 bases, E491E8EB] [68 bases, E491E8EB] [68 bases, E491E8EB]	68	G	u	0	0	0	0	0	1	1	chr19	+	12852260	12852327	12852327	12852265	12852284	12852306	12852325	3'-U	hsa-mir-6794_68_G_u	hsa-mir-6794 MI0022639 [68 bases, E491E8EB] [68 bases, E491E8EB] [68 bases, E491E8EB] [68 bases, E491E8EB] [68 bases, E491E8EB] [68 bases, E491E8EB]	68	G	u	0	0	0	0	0	1	1	chr19	+	12852260	12852327	12852327	12852265	12852284	12852306	12852325	3'-U	hsa-mir-6794_68_G_u	hsa-mir-6794 MI0022639 [68 bases, E491E8EB] [68 bases, E491E8EB] [68 bases, E491E8EB] [68 bases, E491E8EB] [68 bases, E491E8EB] [68 bases, E491E8EB]	68	G	u	0	0	0	0	0	1	1	chr19	+	12852260	12852327	12852327	12852265	12852284	12852306	12852325	3'-U	hsa-mir-6794_68_G_u	hsa-mir-6794 MI0022639 [68 bases, E491E8EB] [68 bases, E491E8EB] [68 bases, E491E8EB]	68	G	u	1	0	1	0	1	0.0406	0.448	chr19	+	12852260	12852327	12852327	12852265	12852284	12852306	12852325	3'-U	hsa-mir-6794_68_G_u	hsa-mir-6794 MI0022639 [68 bases, E491E8EB] [68 bases, E491E8EB] [68 bases, E491E8EB] [68 bases, E491E8EB] [68 bases, E491E8EB] [68 bases, E491E8EB]	68	G	u	0	0	0	0	0	1	1	chr19	+	12852260	12852327	12852327	12852265	12852284	12852306	12852325	3'-U	hsa-mir-6794_68_G_u	hsa-mir-6794 MI0022639 [68 bases, E491E8EB] [68 bases, E491E8EB] [68 bases, E491E8EB] [68 bases, E491E8EB] [68 bases, E491E8EB] [68 bases, E491E8EB]	68	G	u	0	0	0	0	0	1	1	chr19	+	12852260	12852327	12852327	12852265	12852284	12852306	12852325	3'-U	hsa-mir-6794_68_G_u	hsa-mir-6794 MI0022639 [68 bases, E491E8EB] [68 bases, E491E8EB] [68 bases, E491E8EB] [68 bases, E491E8EB] [68 bases, E491E8EB] [68 bases, E491E8EB]	68	G	u	2	199	7	698	0.286	0	0	chr19	+	12852260	12852327	12852327	12852265	12852284	12852306	12852325	3'-U	hsa-mir-6794_68_G_u	hsa-mir-6794 MI0022639 [68 bases, E491E8EB] [68 bases, E491E8EB] [68 bases, E491E8EB] [68 bases, E491E8EB] [68 bases, E491E8EB] [68 bases, E491E8EB]	68	G	u	53	216	167	683	0.317	0	0	chr19	+	12852260	12852327	12852327	12852265	12852284	12852306	12852325	3'-U	hsa-mir-6794_68_G_u	hsa-mir-6794 MI0022639 [68 bases, E491E8EB] [68 bases, E491E8EB] [68 bases, E491E8EB] [68 bases, E491E8EB] [68 bases, E491E8EB] [68 bases, E491E8EB]	68	G	u	0	0	0	0	0	1	1	chr19	+	12852260	12852327	12852327	12852265	12852284	12852306	12852325	3'-U	hsa-mir-6794_68_G_u	hsa-mir-6794 MI0022639 [68 bases, E491E8EB] [68 bases, E491E8EB] [68 bases, E491E8EB] [68 bases, E491E8EB] [68 bases, E491E8EB] [68 bases, E491E8EB]	68	G	u	0	0	0	0	0	1	1	chr19	+	12852260	12852327	12852327	12852265	12852284	12852306	12852325	3'-U	hsa-mir-6794_68_G_u	hsa-mir-6794 MI0022639 [68 bases, E491E8EB] [68 bases, E491E8EB] [68 bases, E491E8EB] [68 bases, E491E8EB] [68 bases, E491E8EB] [68 bases, E491E8EB]	68	G	u	0	0	0	0	0	1	1	chr19	+	12852260	12852327	12852327	12852265	12852284	12852306	12852325	3'-U	hsa-mir-6794_68_G_u	hsa-mir-6794 MI0022639 [68 bases, E491E8EB] [68 bases, E491E8EB] [68 bases, E491E8EB] [68 bases, E491E8EB] [68 bases, E491E8EB] [68 bases, E491E8EB]	68	G	u	0	0	0	0	0	1	1	chr19	+	12852260	12852327	12852327	12852265	12852284	12852306	12852325	3'-U	hsa-mir-6794_68_G_u	hsa-mir-6794 MI0022639 [68 bases, E491E8EB] [68 bases, E491E8EB] [68 bases, E491E8EB] [68 bases, E491E8EB] [68 bases, E491E8EB] [68 bases, E491E8EB]	68	G	u	0	0	0	0	0	1	1	chr19	+	12852260	12852327	12852327	12852265	12852284	12852306	12852325	3'-U	hsa-mir-6794_68_G_u	hsa-mir-6794 MI0022639 [68 bases, E491E8EB] [68 bases, E491E8EB] [68 bases, E491E8EB] [68 bases, E491E8EB] [68 bases, E491E8EB] [68 bases, E491E8EB]	68	G	u	10	3	22	8	0.455	7.52e-08	9.89e-07	chr19	+	12852260	12852327	12852327	12852265	12852284	12852306	12852325	3'-U	hsa-mir-6794_68_G_u	hsa-mir-6794 MI0022639 [68 bases, E491E8EB] [68 bases, E491E8EB] [68 bases, E491E8EB] [68 bases, E491E8EB] [68 bases, E491E8EB] [68 bases, E491E8EB]	68	G	u	3	1	41	21	0.073	0.312	1	chr19	+	12852260	12852327	12852327	12852265	12852284	12852306	12852325	3'-U	hsa-mir-6794_68_G_u	hsa-mir-6794 MI0022639 [68 bases, E491E8EB] [68 bases, E491E8EB] [68 bases, E491E8EB] [68 bases, E491E8EB] [68 bases, E491E8EB] [68 bases, E491E8EB]	68	G	u	0	0	0	0	0	1	1	chr19	+	12852260	12852327	12852327	12852265	12852284	12852306	12852325	3'-U	hsa-mir-6794_68_G_u	hsa-mir-6794 MI0022639 [68 bases, E491E8EB] [68 bases, E491E8EB] [68 bases, E491E8EB] [68 bases, E491E8EB] [68 bases, E491E8EB] [68 bases, E491E8EB]	68	G	u	0	0	0	0	0	1	1	chr19	+	12852260	12852327	12852327	12852265	12852284	12852306	12852325	3'-U	hsa-mir-6794_68_G_u	hsa-mir-6794 MI0022639 [68 bases, E491E8EB] [68 bases, E491E8EB] [68 bases, E491E8EB] [68 bases, E491E8EB] [68 bases, E491E8EB] [68 bases, E491E8EB]	68	G	u	0	0	0	0	0	1	1	chr19	+	12852260	12852327	12852327	12852265	12852284	12852306	12852325	3'-U	hsa-mir-6794_68_G_u	hsa-mir-6794 MI0022639 [68 bases, E491E8EB] [68 bases, E491E8EB] [68 bases, E491E8EB] [68 bases, E491E8EB] [68 bases, E491E8EB] [68 bases, E491E8EB]	68	G	u	0	0	0	0	0	1	1	chr19	+	12852260	12852327	12852327	12852265	12852284	12852306	12852325	3'-U	hsa-mir-6794_68_G_u	hsa-mir-6794 MI0022639 [68 bases, E491E8EB] [68 bases, E491E8EB] [68 bases, E491E8EB] [68 bases, E491E8EB] [68 bases, E491E8EB] [68 bases, E491E8EB]	68	G	u	0	0	0	0	0	1	1	chr19	+	12852260	12852327	12852327	12852265	12852284	12852306	12852325	3'-U	hsa-mir-6794_68_G_u	hsa-mir-6794 MI0022639 [68 bases, E491E8EB] [68 bases, E491E8EB] [68 bases, E491E8EB] [68 bases, E491E8EB] [68 bases, E491E8EB] [68 bases, E491E8EB]	68	G	u	0	0	0	0	0	1	1	chr19	+	12852260	12852327	12852327	12852265	12852284	12852306	12852325	3'-U	hsa-mir-6794_68_G_u	hsa-mir-6794 MI0022639 [68 bases, E491E8EB] [68 bases, E491E8EB] [68 bases, E491E8EB] [68 bases, E491E8EB] [68 bases, E491E8EB] [68 bases, E491E8EB]	68	G	u	0	0	0	0	0	1	1	chr19	+	12852260	12852327	12852327	12852265	12852284	12852306	12852325	3'-U	hsa-mir-6794_68_G_u	hsa-mir-6794 MI0022639 [68 bases, E491E8EB] [68 bases, E491E8EB] [68 bases, E491E8EB] [68 bases, E491E8EB] [68 bases, E491E8EB] [68 bases, E491E8EB]	68	G	u	1	0	2	0	0.5	0.0212	0.209	chr19	+	12852260	12852327	12852327	12852265	12852284	12852306	12852325	3'-U	hsa-mir-6794_68_G_u	hsa-mir-6794 MI0022639 [68 bases, E491E8EB] [68 bases, E491E8EB] [68 bases, E491E8EB] [68 bases, E491E8EB] [68 bases, E491E8EB] [68 bases, E491E8EB]	68	G	u	0	0	0	0	0	1	1	chr19	+	12852260	12852327	12852327	12852265	12852284	12852306	12852325	3'-U	hsa-mir-6794_68_G_u	hsa-mir-6794 MI0022639 [68 bases, E491E8EB] [68 bases, E491E8EB] [68 bases, E491E8EB] [68 bases, E491E8EB] [68 bases, E491E8EB] [68 bases, E491E8EB]	68	G	u	0	0	0	0	0	1	1	chr19	+	12852260	12852327	12852327	12852265	12852284	12852306	12852325	3'-U	hsa-mir-6794_68_G_u	hsa-mir-6794 MI0022639 [68 bases, E491E8EB] [68 bases, E491E8EB] [68 bases, E491E8EB] [68 bases, E491E8EB] [68 bases, E491E8EB] [68 bases, E491E8EB]	68	G	u	0	0	0	0	0	1	1	chr19	+	12852260	12852327	12852327	12852265	12852284	12852306	12852325	3'-U	hsa-mir-6794_68_G_u	hsa-mir-6794 MI0022639 [68 bases, E491E8EB] [68 bases, E491E8EB] [68 bases, E491E8EB] [68 bases, E491E8EB] [68 bases, E491E8EB] [68 bases, E491E8EB]	68	G	u	0	0	0	0	0	1	1	chr19	+	12852260	12852327	12852327	12852265	12852284	12852306	12852325	3'-U	hsa-mir-6794_68_G_u	hsa-mir-6794 MI0022639 [68 bases, E491E8EB] [68 bases, E491E8EB] [68 bases, E491E8EB] [68 bases, E491E8EB] [68 bases, E491E8EB] [68 bases, E491E8EB]	68	G	u	0	0	0	0	0	1	1	chr19	+	12852260	12852327	12852327	12852265	12852284	12852306	12852325	3'-U	hsa-mir-6794_68_G_u	hsa-mir-6794 MI0022639 [68 bases, E491E8EB] [68 bases, E491E8EB] [68 bases, E491E8EB] [68 bases, E491E8EB] [68 bases, E491E8EB] [68 bases, E491E8EB]	68	G	u	0	0	0	0	0	1	1	chr19	+	12852260	12852327	12852327	12852265	12852284	12852306	12852325	3'-U	hsa-mir-6794_68_G_u	hsa-mir-6794 MI0022639 [68 bases, E491E8EB] [68 bases, E491E8EB] [68 bases, E491E8EB] [68 bases, E491E8EB] [68 bases, E491E8EB] [68 bases, E491E8EB]	68	G	u	0	0	0	0	0	1	1	chr19	+	12852260	12852327	12852327	12852265	12852284	12852306	12852325	3'-U	hsa-mir-6794_68_G_u	hsa-mir-6794 MI0022639 [68 bases, E491E8EB] [68 bases, E491E8EB] [68 bases, E491E8EB] [68 bases, E491E8EB] [68 bases, E491E8EB] [68 bases, E491E8EB]	68	G	u	0	0	0	0	0	1	1	chr19	+	12852260	12852327	12852327	12852265	12852284	12852306	12852325	3'-U	hsa-mir-6794_68_G_u	hsa-mir-6794 MI0022639 [68 bases, E491E8EB] [68 bases, E491E8EB] [68 bases, E491E8EB] [68 bases, E491E8EB] [68 bases, E491E8EB] [68 bases, E491E8EB]	68	G	u	0	0	0	0	0	1	1	chr19	+	12852260	12852327	12852327	12852265	12852284	12852306	12852325	3'-U	3'-U	not specified	not specified	not specified	not specified	not specified	SRR1822512	216	0.317	0	not	not	0.00130934	0.0110835
hsa-mir-758_73_C_u	hsa-mir-758 MI0003757 [88 bases, C5B9BB31] [88 bases, C5B9BB31] [88 bases, C5B9BB31] [88 bases, C5B9BB31] [88 bases, C5B9BB31] [ [88 bases, C5B9BB31]	73	C	u	141	197	505	707	0.279	0	0	chr14	+	101026020	101026107	101026092	101026034	101026055	101026071	101026092	3'-U	hsa-mir-758_73_C_u	hsa-mir-758 MI0003757 [88 bases, C5B9BB31] [88 bases, C5B9BB31] [88 bases, C5B9BB31] [88 bases, C5B9BB31] [88 bases, C5B9BB31] [ [88 bases, C5B9BB31]	73	C	u	96	113	388	458	0.247	0	0	chr14	+	101026020	101026107	101026092	101026034	101026055	101026071	101026092	3'-U	hsa-mir-758_73_C_u	hsa-mir-758 MI0003757 [88 bases, C5B9BB31] [88 bases, C5B9BB31] [88 bases, C5B9BB31] [88 bases, C5B9BB31] [88 bases, C5B9BB31] [ [88 bases, C5B9BB31]	73	C	u	163	201	732	904	0.223	0	0	chr14	+	101026020	101026107	101026092	101026034	101026055	101026071	101026092	3'-U	hsa-mir-758_73_C_u	hsa-mir-758 MI0003757 [88 bases, C5B9BB31] [88 bases, C5B9BB31] [88 bases, C5B9BB31] [88 bases, C5B9BB31] [88 bases, C5B9BB31] [ [88 bases, C5B9BB31]	73	C	u	141	227	689	1111	0.205	0	0	chr14	+	101026020	101026107	101026092	101026034	101026055	101026071	101026092	3'-U	hsa-mir-758_73_C_u	hsa-mir-758 MI0003757 [88 bases, C5B9BB31] [88 bases, C5B9BB31] [88 bases, C5B9BB31] [88 bases, C5B9BB31] [88 bases, C5B9BB31] [ [88 bases, C5B9BB31]	73	C	u	115	187	415	678	0.277	0	0	chr14	+	101026020	101026107	101026092	101026034	101026055	101026071	101026092	3'-U	hsa-mir-758_73_C_u	hsa-mir-758 MI0003757 [88 bases, C5B9BB31] [88 bases, C5B9BB31] [88 bases, C5B9BB31] [88 bases, C5B9BB31] [88 bases, C5B9BB31] [ [88 bases, C5B9BB31]	73	C	u	176	200	546	622	0.322	0	0	chr14	+	101026020	101026107	101026092	101026034	101026055	101026071	101026092	3'-U	hsa-mir-758_73_C_u	hsa-mir-758 MI0003757 [88 bases, C5B9BB31] [88 bases, C5B9BB31] [88 bases, C5B9BB31] [88 bases, C5B9BB31] [88 bases, C5B9BB31] [ [88 bases, C5B9BB31]	73	C	u	130	176	599	815	0.217	0	0	chr14	+	101026020	101026107	101026092	101026034	101026055	101026071	101026092	3'-U	hsa-mir-758_73_C_u	hsa-mir-758 MI0003757 [88 bases, C5B9BB31] [88 bases, C5B9BB31] [88 bases, C5B9BB31] [88 bases, C5B9BB31] [88 bases, C5B9BB31] [ [88 bases, C5B9BB31]	73	C	u	111	127	458	525	0.242	0	0	chr14	+	101026020	101026107	101026092	101026034	101026055	101026071	101026092	3'-U	hsa-mir-758_73_C_u	hsa-mir-758 MI0003757 [88 bases, C5B9BB31] [88 bases, C5B9BB31] [88 bases, C5B9BB31] [88 bases, C5B9BB31] [88 bases, C5B9BB31] [ [88 bases, C5B9BB31]	73	C	u	137	212	536	829	0.256	0	0	chr14	+	101026020	101026107	101026092	101026034	101026055	101026071	101026092	3'-U	hsa-mir-758_73_C_u	hsa-mir-758 MI0003757 [88 bases, C5B9BB31] [88 bases, C5B9BB31] [88 bases, C5B9BB31] [88 bases, C5B9BB31] [88 bases, C5B9BB31] [ [88 bases, C5B9BB31]	73	C	u	145	187	646	836	0.224	0	0	chr14	+	101026020	101026107	101026092	101026034	101026055	101026071	101026092	3'-U	hsa-mir-758_73_C_u	hsa-mir-758 MI0003757 [88 bases, C5B9BB31] [88 bases, C5B9BB31] [88 bases, C5B9BB31] [88 bases, C5B9BB31] [88 bases, C5B9BB31] [ [88 bases, C5B9BB31]	73	C	u	197	241	749	918	0.263	0	0	chr14	+	101026020	101026107	101026092	101026034	101026055	101026071	101026092	3'-U	hsa-mir-758_73_C_u	hsa-mir-758 MI0003757 [88 bases, C5B9BB31] [88 bases, C5B9BB31] [88 bases, C5B9BB31] [88 bases, C5B9BB31] [88 bases, C5B9BB31] [ [88 bases, C5B9BB31]	73	C	u	89	116	402	527	0.221	0	0	chr14	+	101026020	101026107	101026092	101026034	101026055	101026071	101026092	3'-U	hsa-mir-758_73_C_u	hsa-mir-758 MI0003757 [88 bases, C5B9BB31] [88 bases, C5B9BB31] [88 bases, C5B9BB31] [88 bases, C5B9BB31] [88 bases, C5B9BB31] [ [88 bases, C5B9BB31]	73	C	u	100	123	458	564	0.218	0	0	chr14	+	101026020	101026107	101026092	101026034	101026055	101026071	101026092	3'-U	hsa-mir-758_73_C_u	hsa-mir-758 MI0003757 [88 bases, C5B9BB31] [88 bases, C5B9BB31] [88 bases, C5B9BB31] [88 bases, C5B9BB31] [88 bases, C5B9BB31] [ [88 bases, C5B9BB31]	73	C	u	98	109	388	432	0.253	0	0	chr14	+	101026020	101026107	101026092	101026034	101026055	101026071	101026092	3'-U	hsa-mir-758_73_C_u	hsa-mir-758 MI0003757 [88 bases, C5B9BB31] [88 bases, C5B9BB31] [88 bases, C5B9BB31] [88 bases, C5B9BB31] [88 bases, C5B9BB31] [ [88 bases, C5B9BB31]	73	C	u	103	149	567	825	0.182	0	0	chr14	+	101026020	101026107	101026092	101026034	101026055	101026071	101026092	3'-U	hsa-mir-758_73_C_u	hsa-mir-758 MI0003757 [88 bases, C5B9BB31] [88 bases, C5B9BB31] [88 bases, C5B9BB31] [88 bases, C5B9BB31] [88 bases, C5B9BB31] [ [88 bases, C5B9BB31]	73	C	u	82	118	320	463	0.256	0	0	chr14	+	101026020	101026107	101026092	101026034	101026055	101026071	101026092	3'-U	hsa-mir-758_73_C_u	hsa-mir-758 MI0003757 [88 bases, C5B9BB31] [88 bases, C5B9BB31] [88 bases, C5B9BB31] [88 bases, C5B9BB31] [88 bases, C5B9BB31] [ [88 bases, C5B9BB31]	73	C	u	117	135	446	517	0.262	0	0	chr14	+	101026020	101026107	101026092	101026034	101026055	101026071	101026092	3'-U	hsa-mir-758_73_C_u	hsa-mir-758 MI0003757 [88 bases, C5B9BB31] [88 bases, C5B9BB31] [88 bases, C5B9BB31] [88 bases, C5B9BB31] [88 bases, C5B9BB31] [ [88 bases, C5B9BB31]	73	C	u	142	164	613	708	0.232	0	0	chr14	+	101026020	101026107	101026092	101026034	101026055	101026071	101026092	3'-U	hsa-mir-758_73_C_u	hsa-mir-758 MI0003757 [88 bases, C5B9BB31] [88 bases, C5B9BB31] [88 bases, C5B9BB31] [88 bases, C5B9BB31] [88 bases, C5B9BB31] [ [88 bases, C5B9BB31]	73	C	u	92	121	452	597	0.204	0	0	chr14	+	101026020	101026107	101026092	101026034	101026055	101026071	101026092	3'-U	hsa-mir-758_73_C_u	hsa-mir-758 MI0003757 [88 bases, C5B9BB31] [88 bases, C5B9BB31] [88 bases, C5B9BB31] [88 bases, C5B9BB31] [88 bases, C5B9BB31] [ [88 bases, C5B9BB31]	73	C	u	52	58	207	232	0.251	0	0	chr14	+	101026020	101026107	101026092	101026034	101026055	101026071	101026092	3'-U	hsa-mir-758_73_C_u	hsa-mir-758 MI0003757 [88 bases, C5B9BB31] [88 bases, C5B9BB31] [88 bases, C5B9BB31] [88 bases, C5B9BB31] [88 bases, C5B9BB31] [ [88 bases, C5B9BB31]	73	C	u	108	144	420	560	0.257	0	0	chr14	+	101026020	101026107	101026092	101026034	101026055	101026071	101026092	3'-U	hsa-mir-758_73_C_u	hsa-mir-758 MI0003757 [88 bases, C5B9BB31] [88 bases, C5B9BB31] [88 bases, C5B9BB31] [88 bases, C5B9BB31] [88 bases, C5B9BB31] [ [88 bases, C5B9BB31]	73	C	u	111	151	480	653	0.231	0	0	chr14	+	101026020	101026107	101026092	101026034	101026055	101026071	101026092	3'-U	hsa-mir-758_73_C_u	hsa-mir-758 MI0003757 [88 bases, C5B9BB31] [88 bases, C5B9BB31] [88 bases, C5B9BB31] [88 bases, C5B9BB31] [88 bases, C5B9BB31] [ [88 bases, C5B9BB31]	73	C	u	75	116	243	377	0.309	0	0	chr14	+	101026020	101026107	101026092	101026034	101026055	101026071	101026092	3'-U	hsa-mir-758_73_C_u	hsa-mir-758 MI0003757 [88 bases, C5B9BB31] [88 bases, C5B9BB31] [88 bases, C5B9BB31] [88 bases, C5B9BB31] [88 bases, C5B9BB31] [ [88 bases, C5B9BB31]	73	C	u	89	128	291	420	0.306	0	0	chr14	+	101026020	101026107	101026092	101026034	101026055	101026071	101026092	3'-U	hsa-mir-758_73_C_u	hsa-mir-758 MI0003757 [88 bases, C5B9BB31] [88 bases, C5B9BB31] [88 bases, C5B9BB31] [88 bases, C5B9BB31] [88 bases, C5B9BB31] [ [88 bases, C5B9BB31]	73	C	u	80	82	307	315	0.261	0	0	chr14	+	101026020	101026107	101026092	101026034	101026055	101026071	101026092	3'-U	hsa-mir-758_73_C_u	hsa-mir-758 MI0003757 [88 bases, C5B9BB31] [88 bases, C5B9BB31] [88 bases, C5B9BB31] [88 bases, C5B9BB31] [88 bases, C5B9BB31] [ [88 bases, C5B9BB31]	73	C	u	92	133	381	554	0.241	0	0	chr14	+	101026020	101026107	101026092	101026034	101026055	101026071	101026092	3'-U	hsa-mir-758_73_C_u	hsa-mir-758 MI0003757 [88 bases, C5B9BB31] [88 bases, C5B9BB31] [88 bases, C5B9BB31] [88 bases, C5B9BB31] [88 bases, C5B9BB31] [ [88 bases, C5B9BB31]	73	C	u	92	116	480	606	0.192	0	0	chr14	+	101026020	101026107	101026092	101026034	101026055	101026071	101026092	3'-U	hsa-mir-758_73_C_u	hsa-mir-758 MI0003757 [88 bases, C5B9BB31] [88 bases, C5B9BB31] [88 bases, C5B9BB31] [88 bases, C5B9BB31] [88 bases, C5B9BB31] [ [88 bases, C5B9BB31]	73	C	u	70	99	236	333	0.297	0	0	chr14	+	101026020	101026107	101026092	101026034	101026055	101026071	101026092	3'-U	hsa-mir-758_73_C_u	hsa-mir-758 MI0003757 [88 bases, C5B9BB31] [88 bases, C5B9BB31] [88 bases, C5B9BB31] [88 bases, C5B9BB31] [88 bases, C5B9BB31] [ [88 bases, C5B9BB31]	73	C	u	71	111	307	482	0.231	0	0	chr14	+	101026020	101026107	101026092	101026034	101026055	101026071	101026092	3'-U	hsa-mir-758_73_C_u	hsa-mir-758 MI0003757 [88 bases, C5B9BB31] [88 bases, C5B9BB31] [88 bases, C5B9BB31] [88 bases, C5B9BB31] [88 bases, C5B9BB31] [ [88 bases, C5B9BB31]	73	C	u	39	37	278	264	0.14	8.14e-12	1.57e-10	chr14	+	101026020	101026107	101026092	101026034	101026055	101026071	101026092	3'-U	hsa-mir-758_73_C_u	hsa-mir-758 MI0003757 [88 bases, C5B9BB31] [88 bases, C5B9BB31] [88 bases, C5B9BB31] [88 bases, C5B9BB31] [88 bases, C5B9BB31] [ [88 bases, C5B9BB31]	73	C	u	26	22	211	180	0.123	3.18e-06	4.55e-05	chr14	+	101026020	101026107	101026092	101026034	101026055	101026071	101026092	3'-U	hsa-mir-758_73_C_u	hsa-mir-758 MI0003757 [88 bases, C5B9BB31] [88 bases, C5B9BB31] [88 bases, C5B9BB31] [88 bases, C5B9BB31] [88 bases, C5B9BB31] [ [88 bases, C5B9BB31]	73	C	u	69	49	373	267	0.185	0	0	chr14	+	101026020	101026107	101026092	101026034	101026055	101026071	101026092	3'-U	hsa-mir-758_73_C_u	hsa-mir-758 MI0003757 [88 bases, C5B9BB31] [88 bases, C5B9BB31] [88 bases, C5B9BB31] [88 bases, C5B9BB31] [88 bases, C5B9BB31] [ [88 bases, C5B9BB31]	73	C	u	142	125	838	739	0.169	0	0	chr14	+	101026020	101026107	101026092	101026034	101026055	101026071	101026092	3'-U	hsa-mir-758_73_C_u	hsa-mir-758 MI0003757 [88 bases, C5B9BB31] [88 bases, C5B9BB31] [88 bases, C5B9BB31] [88 bases, C5B9BB31] [88 bases, C5B9BB31] [ [88 bases, C5B9BB31]	73	C	u	52	59	251	288	0.207	0	0	chr14	+	101026020	101026107	101026092	101026034	101026055	101026071	101026092	3'-U	hsa-mir-758_73_C_u	hsa-mir-758 MI0003757 [88 bases, C5B9BB31] [88 bases, C5B9BB31] [88 bases, C5B9BB31] [88 bases, C5B9BB31] [88 bases, C5B9BB31] [ [88 bases, C5B9BB31]	73	C	u	106	73	638	442	0.166	0	0	chr14	+	101026020	101026107	101026092	101026034	101026055	101026071	101026092	3'-U	hsa-mir-758_73_C_u	hsa-mir-758 MI0003757 [88 bases, C5B9BB31] [88 bases, C5B9BB31] [88 bases, C5B9BB31] [88 bases, C5B9BB31] [88 bases, C5B9BB31] [ [88 bases, C5B9BB31]	73	C	u	159	129	948	773	0.168	0	0	chr14	+	101026020	101026107	101026092	101026034	101026055	101026071	101026092	3'-U	hsa-mir-758_73_C_u	hsa-mir-758 MI0003757 [88 bases, C5B9BB31] [88 bases, C5B9BB31] [88 bases, C5B9BB31] [88 bases, C5B9BB31] [88 bases, C5B9BB31] [ [88 bases, C5B9BB31]	73	C	u	19	33	95	166	0.2	0	0	chr14	+	101026020	101026107	101026092	101026034	101026055	101026071	101026092	3'-U	hsa-mir-758_73_C_u	hsa-mir-758 MI0003757 [88 bases, C5B9BB31] [88 bases, C5B9BB31] [88 bases, C5B9BB31] [88 bases, C5B9BB31] [88 bases, C5B9BB31] [ [88 bases, C5B9BB31]	73	C	u	53	85	509	817	0.104	6.2e-13	1.04e-11	chr14	+	101026020	101026107	101026092	101026034	101026055	101026071	101026092	3'-U	hsa-mir-758_73_C_u	hsa-mir-758 MI0003757 [88 bases, C5B9BB31] [88 bases, C5B9BB31] [88 bases, C5B9BB31] [88 bases, C5B9BB31] [88 bases, C5B9BB31] [ [88 bases, C5B9BB31]	73	C	u	70	126	372	673	0.188	0	0	chr14	+	101026020	101026107	101026092	101026034	101026055	101026071	101026092	3'-U	hsa-mir-758_73_C_u	hsa-mir-758 MI0003757 [88 bases, C5B9BB31] [88 bases, C5B9BB31] [88 bases, C5B9BB31] [88 bases, C5B9BB31] [88 bases, C5B9BB31] [ [88 bases, C5B9BB31]	73	C	u	44	66	306	459	0.144	0	0	chr14	+	101026020	101026107	101026092	101026034	101026055	101026071	101026092	3'-U	hsa-mir-758_73_C_u	hsa-mir-758 MI0003757 [88 bases, C5B9BB31] [88 bases, C5B9BB31] [88 bases, C5B9BB31] [88 bases, C5B9BB31] [88 bases, C5B9BB31] [ [88 bases, C5B9BB31]	73	C	u	47	69	408	604	0.115	9.73e-14	1.7e-12	chr14	+	101026020	101026107	101026092	101026034	101026055	101026071	101026092	3'-U	hsa-mir-758_73_C_u	hsa-mir-758 MI0003757 [88 bases, C5B9BB31] [88 bases, C5B9BB31] [88 bases, C5B9BB31] [88 bases, C5B9BB31] [88 bases, C5B9BB31] [ [88 bases, C5B9BB31]	73	C	u	37	48	283	370	0.131	4.99e-13	9e-12	chr14	+	101026020	101026107	101026092	101026034	101026055	101026071	101026092	3'-U	hsa-mir-758_73_C_u	hsa-mir-758 MI0003757 [88 bases, C5B9BB31] [88 bases, C5B9BB31] [88 bases, C5B9BB31] [88 bases, C5B9BB31] [88 bases, C5B9BB31] [ [88 bases, C5B9BB31]	73	C	u	29	41	239	340	0.121	7.83e-10	1.34e-08	chr14	+	101026020	101026107	101026092	101026034	101026055	101026071	101026092	3'-U	hsa-mir-758_73_C_u	hsa-mir-758 MI0003757 [88 bases, C5B9BB31] [88 bases, C5B9BB31] [88 bases, C5B9BB31] [88 bases, C5B9BB31] [88 bases, C5B9BB31] [ [88 bases, C5B9BB31]	73	C	u	101	130	521	673	0.194	0	0	chr14	+	101026020	101026107	101026092	101026034	101026055	101026071	101026092	3'-U	hsa-mir-758_73_C_u	hsa-mir-758 MI0003757 [88 bases, C5B9BB31] [88 bases, C5B9BB31] [88 bases, C5B9BB31] [88 bases, C5B9BB31] [88 bases, C5B9BB31] [ [88 bases, C5B9BB31]	73	C	u	109	133	455	556	0.24	0	0	chr14	+	101026020	101026107	101026092	101026034	101026055	101026071	101026092	3'-U	hsa-mir-758_73_C_u	hsa-mir-758 MI0003757 [88 bases, C5B9BB31] [88 bases, C5B9BB31] [88 bases, C5B9BB31] [88 bases, C5B9BB31] [88 bases, C5B9BB31] [ [88 bases, C5B9BB31]	73	C	u	113	164	523	762	0.216	0	0	chr14	+	101026020	101026107	101026092	101026034	101026055	101026071	101026092	3'-U	hsa-mir-758_73_C_u	hsa-mir-758 MI0003757 [88 bases, C5B9BB31] [88 bases, C5B9BB31] [88 bases, C5B9BB31] [88 bases, C5B9BB31] [88 bases, C5B9BB31] [ [88 bases, C5B9BB31]	73	C	u	113	171	458	696	0.247	0	0	chr14	+	101026020	101026107	101026092	101026034	101026055	101026071	101026092	3'-U	hsa-mir-758_73_C_u	hsa-mir-758 MI0003757 [88 bases, C5B9BB31] [88 bases, C5B9BB31] [88 bases, C5B9BB31] [88 bases, C5B9BB31] [88 bases, C5B9BB31] [ [88 bases, C5B9BB31]	73	C	u	157	212	581	788	0.27	0	0	chr14	+	101026020	101026107	101026092	101026034	101026055	101026071	101026092	3'-U	hsa-mir-758_73_C_u	hsa-mir-758 MI0003757 [88 bases, C5B9BB31] [88 bases, C5B9BB31] [88 bases, C5B9BB31] [88 bases, C5B9BB31] [88 bases, C5B9BB31] [ [88 bases, C5B9BB31]	73	C	u	115	179	486	756	0.237	0	0	chr14	+	101026020	101026107	101026092	101026034	101026055	101026071	101026092	3'-U	hsa-mir-758_73_C_u	hsa-mir-758 MI0003757 [88 bases, C5B9BB31] [88 bases, C5B9BB31] [88 bases, C5B9BB31] [88 bases, C5B9BB31] [88 bases, C5B9BB31] [ [88 bases, C5B9BB31]	73	C	u	136	179	575	757	0.237	0	0	chr14	+	101026020	101026107	101026092	101026034	101026055	101026071	101026092	3'-U	hsa-mir-758_73_C_u	hsa-mir-758 MI0003757 [88 bases, C5B9BB31] [88 bases, C5B9BB31] [88 bases, C5B9BB31] [88 bases, C5B9BB31] [88 bases, C5B9BB31] [ [88 bases, C5B9BB31]	73	C	u	182	184	765	774	0.238	0	0	chr14	+	101026020	101026107	101026092	101026034	101026055	101026071	101026092	3'-U	hsa-mir-758_73_C_u	hsa-mir-758 MI0003757 [88 bases, C5B9BB31] [88 bases, C5B9BB31] [88 bases, C5B9BB31] [88 bases, C5B9BB31] [88 bases, C5B9BB31] [ [88 bases, C5B9BB31]	73	C	u	118	177	488	735	0.242	0	0	chr14	+	101026020	101026107	101026092	101026034	101026055	101026071	101026092	3'-U	hsa-mir-758_73_C_u	hsa-mir-758 MI0003757 [88 bases, C5B9BB31] [88 bases, C5B9BB31] [88 bases, C5B9BB31] [88 bases, C5B9BB31] [88 bases, C5B9BB31] [ [88 bases, C5B9BB31]	73	C	u	72	59	357	295	0.202	0	0	chr14	+	101026020	101026107	101026092	101026034	101026055	101026071	101026092	3'-U	hsa-mir-758_73_C_u	hsa-mir-758 MI0003757 [88 bases, C5B9BB31] [88 bases, C5B9BB31] [88 bases, C5B9BB31] [88 bases, C5B9BB31] [88 bases, C5B9BB31] [ [88 bases, C5B9BB31]	73	C	u	44	44	221	225	0.199	0	0	chr14	+	101026020	101026107	101026092	101026034	101026055	101026071	101026092	3'-U	hsa-mir-758_73_C_u	hsa-mir-758 MI0003757 [88 bases, C5B9BB31] [88 bases, C5B9BB31] [88 bases, C5B9BB31] [88 bases, C5B9BB31] [88 bases, C5B9BB31] [ [88 bases, C5B9BB31]	73	C	u	66	45	387	267	0.171	0	0	chr14	+	101026020	101026107	101026092	101026034	101026055	101026071	101026092	3'-U	hsa-mir-758_73_C_u	hsa-mir-758 MI0003757 [88 bases, C5B9BB31] [88 bases, C5B9BB31] [88 bases, C5B9BB31] [88 bases, C5B9BB31] [88 bases, C5B9BB31] [ [88 bases, C5B9BB31]	73	C	u	67	44	344	228	0.195	0	0	chr14	+	101026020	101026107	101026092	101026034	101026055	101026071	101026092	3'-U	hsa-mir-758_73_C_u	hsa-mir-758 MI0003757 [88 bases, C5B9BB31] [88 bases, C5B9BB31] [88 bases, C5B9BB31] [88 bases, C5B9BB31] [88 bases, C5B9BB31] [ [88 bases, C5B9BB31]	73	C	u	91	93	363	371	0.251	0	0	chr14	+	101026020	101026107	101026092	101026034	101026055	101026071	101026092	3'-U	hsa-mir-758_73_C_u	hsa-mir-758 MI0003757 [88 bases, C5B9BB31] [88 bases, C5B9BB31] [88 bases, C5B9BB31] [88 bases, C5B9BB31] [88 bases, C5B9BB31] [ [88 bases, C5B9BB31]	73	C	u	25	20	207	168	0.121	1.23e-05	0.000172	chr14	+	101026020	101026107	101026092	101026034	101026055	101026071	101026092	3'-U	hsa-mir-758_73_C_u	hsa-mir-758 MI0003757 [88 bases, C5B9BB31] [88 bases, C5B9BB31] [88 bases, C5B9BB31] [88 bases, C5B9BB31] [88 bases, C5B9BB31] [ [88 bases, C5B9BB31]	73	C	u	91	52	474	273	0.192	0	0	chr14	+	101026020	101026107	101026092	101026034	101026055	101026071	101026092	3'-U	hsa-mir-758_73_C_u	hsa-mir-758 MI0003757 [88 bases, C5B9BB31] [88 bases, C5B9BB31] [88 bases, C5B9BB31] [88 bases, C5B9BB31] [88 bases, C5B9BB31] [ [88 bases, C5B9BB31]	73	C	u	36	37	137	143	0.263	0	0	chr14	+	101026020	101026107	101026092	101026034	101026055	101026071	101026092	3'-U	hsa-mir-758_73_C_u	hsa-mir-758 MI0003757 [88 bases, C5B9BB31] [88 bases, C5B9BB31] [88 bases, C5B9BB31] [88 bases, C5B9BB31] [88 bases, C5B9BB31] [ [88 bases, C5B9BB31]	73	C	u	45	33	293	221	0.154	7.77e-13	1.58e-11	chr14	+	101026020	101026107	101026092	101026034	101026055	101026071	101026092	3'-U	hsa-mir-758_73_C_u	hsa-mir-758 MI0003757 [88 bases, C5B9BB31] [88 bases, C5B9BB31] [88 bases, C5B9BB31] [88 bases, C5B9BB31] [88 bases, C5B9BB31] [ [88 bases, C5B9BB31]	73	C	u	48	44	193	178	0.249	0	0	chr14	+	101026020	101026107	101026092	101026034	101026055	101026071	101026092	3'-U	hsa-mir-758_73_C_u	hsa-mir-758 MI0003757 [88 bases, C5B9BB31] [88 bases, C5B9BB31] [88 bases, C5B9BB31] [88 bases, C5B9BB31] [88 bases, C5B9BB31] [ [88 bases, C5B9BB31]	73	C	u	85	68	338	271	0.251	0	0	chr14	+	101026020	101026107	101026092	101026034	101026055	101026071	101026092	3'-U	hsa-mir-758_73_C_u	hsa-mir-758 MI0003757 [88 bases, C5B9BB31] [88 bases, C5B9BB31] [88 bases, C5B9BB31] [88 bases, C5B9BB31] [88 bases, C5B9BB31] [ [88 bases, C5B9BB31]	73	C	u	98	100	416	424	0.236	0	0	chr14	+	101026020	101026107	101026092	101026034	101026055	101026071	101026092	3'-U	hsa-mir-758_73_C_u	hsa-mir-758 MI0003757 [88 bases, C5B9BB31] [88 bases, C5B9BB31] [88 bases, C5B9BB31] [88 bases, C5B9BB31] [88 bases, C5B9BB31] [ [88 bases, C5B9BB31]	73	C	u	70	55	399	314	0.175	0	0	chr14	+	101026020	101026107	101026092	101026034	101026055	101026071	101026092	3'-U	hsa-mir-758_73_C_u	hsa-mir-758 MI0003757 [88 bases, C5B9BB31] [88 bases, C5B9BB31] [88 bases, C5B9BB31] [88 bases, C5B9BB31] [88 bases, C5B9BB31] [ [88 bases, C5B9BB31]	73	C	u	71	56	340	270	0.209	0	0	chr14	+	101026020	101026107	101026092	101026034	101026055	101026071	101026092	3'-U	hsa-mir-758_73_C_u	hsa-mir-758 MI0003757 [88 bases, C5B9BB31] [88 bases, C5B9BB31] [88 bases, C5B9BB31] [88 bases, C5B9BB31] [88 bases, C5B9BB31] [ [88 bases, C5B9BB31]	73	C	u	83	113	376	515	0.221	0	0	chr14	+	101026020	101026107	101026092	101026034	101026055	101026071	101026092	3'-U	hsa-mir-758_73_C_u	hsa-mir-758 MI0003757 [88 bases, C5B9BB31] [88 bases, C5B9BB31] [88 bases, C5B9BB31] [88 bases, C5B9BB31] [88 bases, C5B9BB31] [ [88 bases, C5B9BB31]	73	C	u	103	74	537	387	0.192	0	0	chr14	+	101026020	101026107	101026092	101026034	101026055	101026071	101026092	3'-U	hsa-mir-758_73_C_u	hsa-mir-758 MI0003757 [88 bases, C5B9BB31] [88 bases, C5B9BB31] [88 bases, C5B9BB31] [88 bases, C5B9BB31] [88 bases, C5B9BB31] [ [88 bases, C5B9BB31]	73	C	u	93	54	497	292	0.187	0	0	chr14	+	101026020	101026107	101026092	101026034	101026055	101026071	101026092	3'-U	hsa-mir-758_73_C_u	hsa-mir-758 MI0003757 [88 bases, C5B9BB31] [88 bases, C5B9BB31] [88 bases, C5B9BB31] [88 bases, C5B9BB31] [88 bases, C5B9BB31] [ [88 bases, C5B9BB31]	73	C	u	61	62	309	318	0.197	0	0	chr14	+	101026020	101026107	101026092	101026034	101026055	101026071	101026092	3'-U	hsa-mir-758_73_C_u	hsa-mir-758 MI0003757 [88 bases, C5B9BB31] [88 bases, C5B9BB31] [88 bases, C5B9BB31] [88 bases, C5B9BB31] [88 bases, C5B9BB31] [ [88 bases, C5B9BB31]	73	C	u	608	192	3169	1005	0.192	0	0	chr14	+	101026020	101026107	101026092	101026034	101026055	101026071	101026092	3'-U	hsa-mir-758_73_C_u	hsa-mir-758 MI0003757 [88 bases, C5B9BB31] [88 bases, C5B9BB31] [88 bases, C5B9BB31] [88 bases, C5B9BB31] [88 bases, C5B9BB31] [ [88 bases, C5B9BB31]	73	C	u	122	76	605	379	0.202	0	0	chr14	+	101026020	101026107	101026092	101026034	101026055	101026071	101026092	3'-U	hsa-mir-758_73_C_u	hsa-mir-758 MI0003757 [88 bases, C5B9BB31] [88 bases, C5B9BB31] [88 bases, C5B9BB31] [88 bases, C5B9BB31] [88 bases, C5B9BB31] [ [88 bases, C5B9BB31]	73	C	u	860	91	4621	490	0.186	0	0	chr14	+	101026020	101026107	101026092	101026034	101026055	101026071	101026092	3'-U	hsa-mir-758_73_C_u	hsa-mir-758 MI0003757 [88 bases, C5B9BB31] [88 bases, C5B9BB31] [88 bases, C5B9BB31] [88 bases, C5B9BB31] [88 bases, C5B9BB31] [ [88 bases, C5B9BB31]	73	C	u	84	27	362	119	0.232	0	0	chr14	+	101026020	101026107	101026092	101026034	101026055	101026071	101026092	3'-U	hsa-mir-758_73_C_u	hsa-mir-758 MI0003757 [88 bases, C5B9BB31] [88 bases, C5B9BB31] [88 bases, C5B9BB31] [88 bases, C5B9BB31] [88 bases, C5B9BB31] [ [88 bases, C5B9BB31]	73	C	u	78	57	430	314	0.181	0	0	chr14	+	101026020	101026107	101026092	101026034	101026055	101026071	101026092	3'-U	hsa-mir-758_73_C_u	hsa-mir-758 MI0003757 [88 bases, C5B9BB31] [88 bases, C5B9BB31] [88 bases, C5B9BB31] [88 bases, C5B9BB31] [88 bases, C5B9BB31] [ [88 bases, C5B9BB31]	73	C	u	125	197	693	1093	0.18	0	0	chr14	+	101026020	101026107	101026092	101026034	101026055	101026071	101026092	3'-U	hsa-mir-758_73_C_u	hsa-mir-758 MI0003757 [88 bases, C5B9BB31] [88 bases, C5B9BB31] [88 bases, C5B9BB31] [88 bases, C5B9BB31] [88 bases, C5B9BB31] [ [88 bases, C5B9BB31]	73	C	u	166	175	691	732	0.24	0	0	chr14	+	101026020	101026107	101026092	101026034	101026055	101026071	101026092	3'-U	hsa-mir-758_73_C_u	hsa-mir-758 MI0003757 [88 bases, C5B9BB31] [88 bases, C5B9BB31] [88 bases, C5B9BB31] [88 bases, C5B9BB31] [88 bases, C5B9BB31] [ [88 bases, C5B9BB31]	73	C	u	137	84	550	338	0.249	0	0	chr14	+	101026020	101026107	101026092	101026034	101026055	101026071	101026092	3'-U	hsa-mir-758_73_C_u	hsa-mir-758 MI0003757 [88 bases, C5B9BB31] [88 bases, C5B9BB31] [88 bases, C5B9BB31] [88 bases, C5B9BB31] [88 bases, C5B9BB31] [ [88 bases, C5B9BB31]	73	C	u	44	45	190	198	0.232	0	0	chr14	+	101026020	101026107	101026092	101026034	101026055	101026071	101026092	3'-U	hsa-mir-758_73_C_u	hsa-mir-758 MI0003757 [88 bases, C5B9BB31] [88 bases, C5B9BB31] [88 bases, C5B9BB31] [88 bases, C5B9BB31] [88 bases, C5B9BB31] [ [88 bases, C5B9BB31]	73	C	u	127	107	1181	999	0.108	0	0	chr14	+	101026020	101026107	101026092	101026034	101026055	101026071	101026092	3'-U	hsa-mir-758_73_C_u	hsa-mir-758 MI0003757 [88 bases, C5B9BB31] [88 bases, C5B9BB31] [88 bases, C5B9BB31] [88 bases, C5B9BB31] [88 bases, C5B9BB31] [ [88 bases, C5B9BB31]	73	C	u	27	24	147	136	0.184	4.17e-13	8.84e-12	chr14	+	101026020	101026107	101026092	101026034	101026055	101026071	101026092	3'-U	hsa-mir-758_73_C_u	hsa-mir-758 MI0003757 [88 bases, C5B9BB31] [88 bases, C5B9BB31] [88 bases, C5B9BB31] [88 bases, C5B9BB31] [88 bases, C5B9BB31] [ [88 bases, C5B9BB31]	73	C	u	144	116	871	701	0.165	0	0	chr14	+	101026020	101026107	101026092	101026034	101026055	101026071	101026092	3'-U	hsa-mir-758_73_C_u	hsa-mir-758 MI0003757 [88 bases, C5B9BB31] [88 bases, C5B9BB31] [88 bases, C5B9BB31] [88 bases, C5B9BB31] [88 bases, C5B9BB31] [ [88 bases, C5B9BB31]	73	C	u	123	99	820	663	0.15	0	0	chr14	+	101026020	101026107	101026092	101026034	101026055	101026071	101026092	3'-U	hsa-mir-758_73_C_u	hsa-mir-758 MI0003757 [88 bases, C5B9BB31] [88 bases, C5B9BB31] [88 bases, C5B9BB31] [88 bases, C5B9BB31] [88 bases, C5B9BB31] [ [88 bases, C5B9BB31]	73	C	u	51	41	304	248	0.168	0	0	chr14	+	101026020	101026107	101026092	101026034	101026055	101026071	101026092	3'-U	hsa-mir-758_73_C_u	hsa-mir-758 MI0003757 [88 bases, C5B9BB31] [88 bases, C5B9BB31] [88 bases, C5B9BB31] [88 bases, C5B9BB31] [88 bases, C5B9BB31] [ [88 bases, C5B9BB31]	73	C	u	62	49	404	320	0.153	0	0	chr14	+	101026020	101026107	101026092	101026034	101026055	101026071	101026092	3'-U	hsa-mir-758_73_C_u	hsa-mir-758 MI0003757 [88 bases, C5B9BB31] [88 bases, C5B9BB31] [88 bases, C5B9BB31] [88 bases, C5B9BB31] [88 bases, C5B9BB31] [ [88 bases, C5B9BB31]	73	C	u	108	88	508	414	0.213	0	0	chr14	+	101026020	101026107	101026092	101026034	101026055	101026071	101026092	3'-U	hsa-mir-758_73_C_u	hsa-mir-758 MI0003757 [88 bases, C5B9BB31] [88 bases, C5B9BB31] [88 bases, C5B9BB31] [88 bases, C5B9BB31] [88 bases, C5B9BB31] [ [88 bases, C5B9BB31]	73	C	u	102	139	774	1062	0.132	0	0	chr14	+	101026020	101026107	101026092	101026034	101026055	101026071	101026092	3'-U	hsa-mir-758_73_C_u	hsa-mir-758 MI0003757 [88 bases, C5B9BB31] [88 bases, C5B9BB31] [88 bases, C5B9BB31] [88 bases, C5B9BB31] [88 bases, C5B9BB31] [ [88 bases, C5B9BB31]	73	C	u	13	18	131	181	0.099	0.00117	0.00984	chr14	+	101026020	101026107	101026092	101026034	101026055	101026071	101026092	3'-U	hsa-mir-758_73_C_u	hsa-mir-758 MI0003757 [88 bases, C5B9BB31] [88 bases, C5B9BB31] [88 bases, C5B9BB31] [88 bases, C5B9BB31] [88 bases, C5B9BB31] [ [88 bases, C5B9BB31]	73	C	u	68	111	484	796	0.14	0	0	chr14	+	101026020	101026107	101026092	101026034	101026055	101026071	101026092	3'-U	hsa-mir-758_73_C_u	hsa-mir-758 MI0003757 [88 bases, C5B9BB31] [88 bases, C5B9BB31] [88 bases, C5B9BB31] [88 bases, C5B9BB31] [88 bases, C5B9BB31] [ [88 bases, C5B9BB31]	73	C	u	66	91	473	654	0.14	0	0	chr14	+	101026020	101026107	101026092	101026034	101026055	101026071	101026092	3'-U	hsa-mir-758_73_C_u	hsa-mir-758 MI0003757 [88 bases, C5B9BB31] [88 bases, C5B9BB31] [88 bases, C5B9BB31] [88 bases, C5B9BB31] [88 bases, C5B9BB31] [ [88 bases, C5B9BB31]	73	C	u	21	31	169	254	0.124	2.66e-08	3.92e-07	chr14	+	101026020	101026107	101026092	101026034	101026055	101026071	101026092	3'-U	hsa-mir-758_73_C_u	hsa-mir-758 MI0003757 [88 bases, C5B9BB31] [88 bases, C5B9BB31] [88 bases, C5B9BB31] [88 bases, C5B9BB31] [88 bases, C5B9BB31] [ [88 bases, C5B9BB31]	73	C	u	49	73	277	414	0.177	0	0	chr14	+	101026020	101026107	101026092	101026034	101026055	101026071	101026092	3'-U	hsa-mir-758_73_C_u	hsa-mir-758 MI0003757 [88 bases, C5B9BB31] [88 bases, C5B9BB31] [88 bases, C5B9BB31] [88 bases, C5B9BB31] [88 bases, C5B9BB31] [ [88 bases, C5B9BB31]	73	C	u	27	35	335	442	0.081	0.00157	0.0145	chr14	+	101026020	101026107	101026092	101026034	101026055	101026071	101026092	3'-U	hsa-mir-758_73_C_u	hsa-mir-758 MI0003757 [88 bases, C5B9BB31] [88 bases, C5B9BB31]	73	C	u	111	24	881	196	0.126	5.03e-07	1.28e-05	chr14	+	101026020	101026107	101026092	101026034	101026055	101026071	101026092	3'-U	hsa-mir-758_73_C_u	hsa-mir-758 MI0003757 [88 bases, C5B9BB31] [88 bases, C5B9BB31] [88 bases, C5B9BB31]	73	C	u	150	37	961	242	0.156	1.68e-14	5.38e-13	chr14	+	101026020	101026107	101026092	101026034	101026055	101026071	101026092	3'-U	hsa-mir-758_73_C_u	hsa-mir-758 MI0003757 [88 bases, C5B9BB31] [88 bases, C5B9BB31]	73	C	u	90	60	583	389	0.154	0	0	chr14	+	101026020	101026107	101026092	101026034	101026055	101026071	101026092	3'-U	hsa-mir-758_73_C_u	hsa-mir-758 MI0003757 [88 bases, C5B9BB31] [88 bases, C5B9BB31] [88 bases, C5B9BB31]	73	C	u	81	17	412	90	0.197	7.05e-11	2.11e-09	chr14	+	101026020	101026107	101026092	101026034	101026055	101026071	101026092	3'-U	hsa-mir-758_73_C_u	hsa-mir-758 MI0003757 [88 bases, C5B9BB31] [88 bases, C5B9BB31] [88 bases, C5B9BB31]	73	C	u	250	51	1519	313	0.165	0	0	chr14	+	101026020	101026107	101026092	101026034	101026055	101026071	101026092	3'-U	hsa-mir-758_73_C_u	hsa-mir-758 MI0003757 [88 bases, C5B9BB31] [88 bases, C5B9BB31] [88 bases, C5B9BB31]	73	C	u	28	10	182	70	0.154	3.09e-05	0.000564	chr14	+	101026020	101026107	101026092	101026034	101026055	101026071	101026092	3'-U	hsa-mir-758_73_C_u	hsa-mir-758 MI0003757 [88 bases, C5B9BB31] [88 bases, C5B9BB31] [88 bases, C5B9BB31]	73	C	u	18	3	99	19	0.182	0.0037	0.0601	chr14	+	101026020	101026107	101026092	101026034	101026055	101026071	101026092	3'-U	hsa-mir-758_73_C_u	hsa-mir-758 MI0003757 [88 bases, C5B9BB31] [88 bases, C5B9BB31] [88 bases, C5B9BB31]	73	C	u	123	21	704	121	0.175	1.31e-10	4.05e-09	chr14	+	101026020	101026107	101026092	101026034	101026055	101026071	101026092	3'-U	hsa-mir-758_73_C_u	hsa-mir-758 MI0003757 [88 bases, C5B9BB31] [88 bases, C5B9BB31]	73	C	u	18	10	99	57	0.182	2.14e-06	3.13e-05	chr14	+	101026020	101026107	101026092	101026034	101026055	101026071	101026092	3'-U	hsa-mir-758_73_C_u	hsa-mir-758 MI0003757 [88 bases, C5B9BB31] [88 bases, C5B9BB31] [88 bases, C5B9BB31]	73	C	u	47	7	245	39	0.192	2.31e-05	0.000547	chr14	+	101026020	101026107	101026092	101026034	101026055	101026071	101026092	3'-U	hsa-mir-758_73_C_u	hsa-mir-758 MI0003757 [88 bases, C5B9BB31] [88 bases, C5B9BB31] [88 bases, C5B9BB31]	73	C	u	90	14	403	65	0.223	6.33e-11	1.87e-09	chr14	+	101026020	101026107	101026092	101026034	101026055	101026071	101026092	3'-U	hsa-mir-758_73_C_u	hsa-mir-758 MI0003757 [88 bases, C5B9BB31] [88 bases, C5B9BB31] [88 bases, C5B9BB31]	73	C	u	36	12	277	98	0.13	0.00014	0.00219	chr14	+	101026020	101026107	101026092	101026034	101026055	101026071	101026092	3'-U	hsa-mir-758_73_C_u	hsa-mir-758 MI0003757 [88 bases, C5B9BB31] [88 bases, C5B9BB31] [88 bases, C5B9BB31] [88 bases, C5B9BB31] [88 bases, C5B9BB31] [ [88 bases, C5B9BB31]	73	C	u	0	0	0	0	0	1	1	chr14	+	101026020	101026107	101026092	101026034	101026055	101026071	101026092	3'-U	hsa-mir-758_73_C_u	hsa-mir-758 MI0003757 [88 bases, C5B9BB31] [88 bases, C5B9BB31] [88 bases, C5B9BB31] [88 bases, C5B9BB31] [88 bases, C5B9BB31] [ [88 bases, C5B9BB31]	73	C	u	0	0	0	0	0	1	1	chr14	+	101026020	101026107	101026092	101026034	101026055	101026071	101026092	3'-U	hsa-mir-758_73_C_u	hsa-mir-758 MI0003757 [88 bases, C5B9BB31] [88 bases, C5B9BB31] [88 bases, C5B9BB31] [88 bases, C5B9BB31] [88 bases, C5B9BB31] [ [88 bases, C5B9BB31]	73	C	u	4	46	17	196	0.235	0	0	chr14	+	101026020	101026107	101026092	101026034	101026055	101026071	101026092	3'-U	hsa-mir-758_73_C_u	hsa-mir-758 MI0003757 [88 bases, C5B9BB31] [88 bases, C5B9BB31] [88 bases, C5B9BB31] [88 bases, C5B9BB31] [88 bases, C5B9BB31] [ [88 bases, C5B9BB31]	73	C	u	15	29	88	173	0.17	1.66e-13	2.53e-12	chr14	+	101026020	101026107	101026092	101026034	101026055	101026071	101026092	3'-U	hsa-mir-758_73_C_u	hsa-mir-758 MI0003757 [88 bases, C5B9BB31] [88 bases, C5B9BB31] [88 bases, C5B9BB31]	73	C	u	8	13	34	59	0.235	2.83e-11	3.83e-10	chr14	+	101026020	101026107	101026092	101026034	101026055	101026071	101026092	3'-U	hsa-mir-758_73_C_u	hsa-mir-758 MI0003757 [88 bases, C5B9BB31] [88 bases, C5B9BB31] [88 bases, C5B9BB31]	73	C	u	10	15	29	44	0.345	0	0	chr14	+	101026020	101026107	101026092	101026034	101026055	101026071	101026092	3'-U	hsa-mir-758_73_C_u	hsa-mir-758 MI0003757 [88 bases, C5B9BB31] [88 bases, C5B9BB31] [88 bases, C5B9BB31]	73	C	u	7	9	30	41	0.233	3.41e-08	4.2e-07	chr14	+	101026020	101026107	101026092	101026034	101026055	101026071	101026092	3'-U	hsa-mir-758_73_C_u	hsa-mir-758 MI0003757 [88 bases, C5B9BB31] [88 bases, C5B9BB31] [88 bases, C5B9BB31] [88 bases, C5B9BB31] [88 bases, C5B9BB31] [ [88 bases, C5B9BB31]	73	C	u	0	0	0	0	0	1	1	chr14	+	101026020	101026107	101026092	101026034	101026055	101026071	101026092	3'-U	hsa-mir-758_73_C_u	hsa-mir-758 MI0003757 [88 bases, C5B9BB31] [88 bases, C5B9BB31] [88 bases, C5B9BB31] [88 bases, C5B9BB31] [88 bases, C5B9BB31] [ [88 bases, C5B9BB31]	73	C	u	0	0	0	0	0	1	1	chr14	+	101026020	101026107	101026092	101026034	101026055	101026071	101026092	3'-U	hsa-mir-758_73_C_u	hsa-mir-758 MI0003757 [88 bases, C5B9BB31] [88 bases, C5B9BB31] [88 bases, C5B9BB31] [88 bases, C5B9BB31] [88 bases, C5B9BB31] [ [88 bases, C5B9BB31]	73	C	u	14	24	81	144	0.173	6.59e-12	1.54e-10	chr14	+	101026020	101026107	101026092	101026034	101026055	101026071	101026092	3'-U	hsa-mir-758_73_C_u	hsa-mir-758 MI0003757 [88 bases, C5B9BB31] [88 bases, C5B9BB31] [88 bases, C5B9BB31] [88 bases, C5B9BB31] [88 bases, C5B9BB31] [ [88 bases, C5B9BB31]	73	C	u	44	100	126	286	0.349	0	0	chr14	+	101026020	101026107	101026092	101026034	101026055	101026071	101026092	3'-U	hsa-mir-758_73_C_u	hsa-mir-758 MI0003757 [88 bases, C5B9BB31] [88 bases, C5B9BB31] [88 bases, C5B9BB31] [88 bases, C5B9BB31] [88 bases, C5B9BB31] [ [88 bases, C5B9BB31]	73	C	u	28	43	112	172	0.25	0	0	chr14	+	101026020	101026107	101026092	101026034	101026055	101026071	101026092	3'-U	hsa-mir-758_73_C_u	hsa-mir-758 MI0003757 [88 bases, C5B9BB31] [88 bases, C5B9BB31] [88 bases, C5B9BB31] [88 bases, C5B9BB31] [88 bases, C5B9BB31] [ [88 bases, C5B9BB31]	73	C	u	21	39	80	148	0.262	0	0	chr14	+	101026020	101026107	101026092	101026034	101026055	101026071	101026092	3'-U	hsa-mir-758_73_C_u	hsa-mir-758 MI0003757 [88 bases, C5B9BB31] [88 bases, C5B9BB31] [88 bases, C5B9BB31] [88 bases, C5B9BB31] [88 bases, C5B9BB31] [ [88 bases, C5B9BB31]	73	C	u	53	78	254	374	0.209	0	0	chr14	+	101026020	101026107	101026092	101026034	101026055	101026071	101026092	3'-U	hsa-mir-758_73_C_u	hsa-mir-758 MI0003757 [88 bases, C5B9BB31] [88 bases, C5B9BB31] [88 bases, C5B9BB31] [88 bases, C5B9BB31] [88 bases, C5B9BB31] [ [88 bases, C5B9BB31]	73	C	u	12	45	74	280	0.162	0	0	chr14	+	101026020	101026107	101026092	101026034	101026055	101026071	101026092	3'-U	hsa-mir-758_73_C_u	hsa-mir-758 MI0003757 [88 bases, C5B9BB31] [88 bases, C5B9BB31] [88 bases, C5B9BB31] [88 bases, C5B9BB31] [88 bases, C5B9BB31] [ [88 bases, C5B9BB31]	73	C	u	446	191	1857	798	0.24	0	0	chr14	+	101026020	101026107	101026092	101026034	101026055	101026071	101026092	3'-U	hsa-mir-758_73_C_u	hsa-mir-758 MI0003757 [88 bases, C5B9BB31] [88 bases, C5B9BB31] [88 bases, C5B9BB31] [88 bases, C5B9BB31] [88 bases, C5B9BB31] [ [88 bases, C5B9BB31]	73	C	u	105	50	454	219	0.231	0	0	chr14	+	101026020	101026107	101026092	101026034	101026055	101026071	101026092	3'-U	hsa-mir-758_73_C_u	hsa-mir-758 MI0003757 [88 bases, C5B9BB31] [88 bases, C5B9BB31] [88 bases, C5B9BB31] [88 bases, C5B9BB31] [88 bases, C5B9BB31] [ [88 bases, C5B9BB31]	73	C	u	1	1	321	353	0.003	1	1	chr14	+	101026020	101026107	101026092	101026034	101026055	101026071	101026092	3'-U	hsa-mir-758_73_C_u	hsa-mir-758 MI0003757 [88 bases, C5B9BB31] [88 bases, C5B9BB31] [88 bases, C5B9BB31] [88 bases, C5B9BB31] [88 bases, C5B9BB31] [ [88 bases, C5B9BB31]	73	C	u	0	0	0	0	0	1	1	chr14	+	101026020	101026107	101026092	101026034	101026055	101026071	101026092	3'-U	hsa-mir-758_73_C_u	hsa-mir-758 MI0003757 [88 bases, C5B9BB31] [88 bases, C5B9BB31] [88 bases, C5B9BB31] [88 bases, C5B9BB31] [88 bases, C5B9BB31] [ [88 bases, C5B9BB31]	73	C	u	5	8	337	600	0.015	1	1	chr14	+	101026020	101026107	101026092	101026034	101026055	101026071	101026092	3'-U	hsa-mir-758_73_C_u	hsa-mir-758 MI0003757 [88 bases, C5B9BB31] [88 bases, C5B9BB31] [88 bases, C5B9BB31] [88 bases, C5B9BB31] [88 bases, C5B9BB31] [ [88 bases, C5B9BB31]	73	C	u	0	0	0	0	0	1	1	chr14	+	101026020	101026107	101026092	101026034	101026055	101026071	101026092	3'-U	hsa-mir-758_73_C_u	hsa-mir-758 MI0003757 [88 bases, C5B9BB31] [88 bases, C5B9BB31] [88 bases, C5B9BB31] [88 bases, C5B9BB31] [88 bases, C5B9BB31] [ [88 bases, C5B9BB31]	73	C	u	0	0	0	0	0	1	1	chr14	+	101026020	101026107	101026092	101026034	101026055	101026071	101026092	3'-U	hsa-mir-758_73_C_u	hsa-mir-758 MI0003757 [88 bases, C5B9BB31] [88 bases, C5B9BB31] [88 bases, C5B9BB31] [88 bases, C5B9BB31] [88 bases, C5B9BB31] [ [88 bases, C5B9BB31]	73	C	u	0	0	0	0	0	1	1	chr14	+	101026020	101026107	101026092	101026034	101026055	101026071	101026092	3'-U	hsa-mir-758_73_C_u	hsa-mir-758 MI0003757 [88 bases, C5B9BB31] [88 bases, C5B9BB31] [88 bases, C5B9BB31] [88 bases, C5B9BB31] [88 bases, C5B9BB31] [ [88 bases, C5B9BB31]	73	C	u	1	1	162	163	0.006	1	1	chr14	+	101026020	101026107	101026092	101026034	101026055	101026071	101026092	3'-U	hsa-mir-758_73_C_u	hsa-mir-758 MI0003757 [88 bases, C5B9BB31] [88 bases, C5B9BB31] [88 bases, C5B9BB31] [88 bases, C5B9BB31] [88 bases, C5B9BB31] [ [88 bases, C5B9BB31]	73	C	u	0	0	0	0	0	1	1	chr14	+	101026020	101026107	101026092	101026034	101026055	101026071	101026092	3'-U	hsa-mir-758_73_C_u	hsa-mir-758 MI0003757 [88 bases, C5B9BB31] [88 bases, C5B9BB31] [88 bases, C5B9BB31] [88 bases, C5B9BB31] [88 bases, C5B9BB31] [ [88 bases, C5B9BB31]	73	C	u	1	1	193	229	0.005	1	1	chr14	+	101026020	101026107	101026092	101026034	101026055	101026071	101026092	3'-U	3'-U	3'-U	not specified	not specified	not specified	not specified	SRR2353427	241	0.263	0	mature	not	0.000628481	0.00612639
hsa-mir-92b_82_C_u	hsa-mir-92b MI0003560 [96 bases, AA58C574] [96 bases, AA58C574] [96 bases, AA58C574] [96 bases, AA58C574] [96 bases, AA58C574] [ [96 bases, AA58C574]	82	C	u	1624	2276	48135	67468	0.034	1	1	chr1	+	155195177	155195272	155195258	155195196	155195217	155195237	155195258	3'-U	hsa-mir-92b_82_C_u	hsa-mir-92b MI0003560 [96 bases, AA58C574] [96 bases, AA58C574] [96 bases, AA58C574] [96 bases, AA58C574] [96 bases, AA58C574] [ [96 bases, AA58C574]	82	C	u	1572	1858	48747	57641	0.032	1	1	chr1	+	155195177	155195272	155195258	155195196	155195217	155195237	155195258	3'-U	hsa-mir-92b_82_C_u	hsa-mir-92b MI0003560 [96 bases, AA58C574] [96 bases, AA58C574] [96 bases, AA58C574] [96 bases, AA58C574] [96 bases, AA58C574] [ [96 bases, AA58C574]	82	C	u	1786	2205	61331	75745	0.029	1	1	chr1	+	155195177	155195272	155195258	155195196	155195217	155195237	155195258	3'-U	hsa-mir-92b_82_C_u	hsa-mir-92b MI0003560 [96 bases, AA58C574] [96 bases, AA58C574] [96 bases, AA58C574] [96 bases, AA58C574] [96 bases, AA58C574] [ [96 bases, AA58C574]	82	C	u	1624	2619	53242	85863	0.031	1	1	chr1	+	155195177	155195272	155195258	155195196	155195217	155195237	155195258	3'-U	hsa-mir-92b_82_C_u	hsa-mir-92b MI0003560 [96 bases, AA58C574] [96 bases, AA58C574] [96 bases, AA58C574] [96 bases, AA58C574] [96 bases, AA58C574] [ [96 bases, AA58C574]	82	C	u	1365	2230	45127	73748	0.03	1	1	chr1	+	155195177	155195272	155195258	155195196	155195217	155195237	155195258	3'-U	hsa-mir-92b_82_C_u	hsa-mir-92b MI0003560 [96 bases, AA58C574] [96 bases, AA58C574] [96 bases, AA58C574] [96 bases, AA58C574] [96 bases, AA58C574] [ [96 bases, AA58C574]	82	C	u	1985	2262	63439	72299	0.031	1	1	chr1	+	155195177	155195272	155195258	155195196	155195217	155195237	155195258	3'-U	hsa-mir-92b_82_C_u	hsa-mir-92b MI0003560 [96 bases, AA58C574] [96 bases, AA58C574] [96 bases, AA58C574] [96 bases, AA58C574] [96 bases, AA58C574] [ [96 bases, AA58C574]	82	C	u	1545	2102	53424	72716	0.029	1	1	chr1	+	155195177	155195272	155195258	155195196	155195217	155195237	155195258	3'-U	hsa-mir-92b_82_C_u	hsa-mir-92b MI0003560 [96 bases, AA58C574] [96 bases, AA58C574] [96 bases, AA58C574] [96 bases, AA58C574] [96 bases, AA58C574] [ [96 bases, AA58C574]	82	C	u	1430	1641	45438	52142	0.031	1	1	chr1	+	155195177	155195272	155195258	155195196	155195217	155195237	155195258	3'-U	hsa-mir-92b_82_C_u	hsa-mir-92b MI0003560 [96 bases, AA58C574] [96 bases, AA58C574] [96 bases, AA58C574] [96 bases, AA58C574] [96 bases, AA58C574] [ [96 bases, AA58C574]	82	C	u	1022	1582	33892	52481	0.03	1	1	chr1	+	155195177	155195272	155195258	155195196	155195217	155195237	155195258	3'-U	hsa-mir-92b_82_C_u	hsa-mir-92b MI0003560 [96 bases, AA58C574] [96 bases, AA58C574] [96 bases, AA58C574] [96 bases, AA58C574] [96 bases, AA58C574] [ [96 bases, AA58C574]	82	C	u	2337	3026	73153	94720	0.032	1	1	chr1	+	155195177	155195272	155195258	155195196	155195217	155195237	155195258	3'-U	hsa-mir-92b_82_C_u	hsa-mir-92b MI0003560 [96 bases, AA58C574] [96 bases, AA58C574] [96 bases, AA58C574] [96 bases, AA58C574] [96 bases, AA58C574] [ [96 bases, AA58C574]	82	C	u	1635	2004	61456	75344	0.027	1	1	chr1	+	155195177	155195272	155195258	155195196	155195217	155195237	155195258	3'-U	hsa-mir-92b_82_C_u	hsa-mir-92b MI0003560 [96 bases, AA58C574] [96 bases, AA58C574] [96 bases, AA58C574] [96 bases, AA58C574] [96 bases, AA58C574] [ [96 bases, AA58C574]	82	C	u	942	1235	32257	42302	0.029	1	1	chr1	+	155195177	155195272	155195258	155195196	155195217	155195237	155195258	3'-U	hsa-mir-92b_82_C_u	hsa-mir-92b MI0003560 [96 bases, AA58C574] [96 bases, AA58C574] [96 bases, AA58C574] [96 bases, AA58C574] [96 bases, AA58C574] [ [96 bases, AA58C574]	82	C	u	1267	1561	41749	51459	0.03	1	1	chr1	+	155195177	155195272	155195258	155195196	155195217	155195237	155195258	3'-U	hsa-mir-92b_82_C_u	hsa-mir-92b MI0003560 [96 bases, AA58C574] [96 bases, AA58C574] [96 bases, AA58C574] [96 bases, AA58C574] [96 bases, AA58C574] [ [96 bases, AA58C574]	82	C	u	1209	1347	41247	45986	0.029	1	1	chr1	+	155195177	155195272	155195258	155195196	155195217	155195237	155195258	3'-U	hsa-mir-92b_82_C_u	hsa-mir-92b MI0003560 [96 bases, AA58C574] [96 bases, AA58C574] [96 bases, AA58C574] [96 bases, AA58C574] [96 bases, AA58C574] [ [96 bases, AA58C574]	82	C	u	1202	1749	44262	64425	0.027	1	1	chr1	+	155195177	155195272	155195258	155195196	155195217	155195237	155195258	3'-U	hsa-mir-92b_82_C_u	hsa-mir-92b MI0003560 [96 bases, AA58C574] [96 bases, AA58C574] [96 bases, AA58C574] [96 bases, AA58C574] [96 bases, AA58C574] [ [96 bases, AA58C574]	82	C	u	1057	1530	31200	45176	0.034	1	1	chr1	+	155195177	155195272	155195258	155195196	155195217	155195237	155195258	3'-U	hsa-mir-92b_82_C_u	hsa-mir-92b MI0003560 [96 bases, AA58C574] [96 bases, AA58C574] [96 bases, AA58C574] [96 bases, AA58C574] [96 bases, AA58C574] [ [96 bases, AA58C574]	82	C	u	1208	1400	36046	41791	0.034	1	1	chr1	+	155195177	155195272	155195258	155195196	155195217	155195237	155195258	3'-U	hsa-mir-92b_82_C_u	hsa-mir-92b MI0003560 [96 bases, AA58C574] [96 bases, AA58C574] [96 bases, AA58C574] [96 bases, AA58C574] [96 bases, AA58C574] [ [96 bases, AA58C574]	82	C	u	1803	2084	60429	69855	0.03	1	1	chr1	+	155195177	155195272	155195258	155195196	155195217	155195237	155195258	3'-U	hsa-mir-92b_82_C_u	hsa-mir-92b MI0003560 [96 bases, AA58C574] [96 bases, AA58C574] [96 bases, AA58C574] [96 bases, AA58C574] [96 bases, AA58C574] [ [96 bases, AA58C574]	82	C	u	1602	2115	52498	69341	0.031	1	1	chr1	+	155195177	155195272	155195258	155195196	155195217	155195237	155195258	3'-U	hsa-mir-92b_82_C_u	hsa-mir-92b MI0003560 [96 bases, AA58C574] [96 bases, AA58C574] [96 bases, AA58C574] [96 bases, AA58C574] [96 bases, AA58C574] [ [96 bases, AA58C574]	82	C	u	668	748	20204	22646	0.033	1	1	chr1	+	155195177	155195272	155195258	155195196	155195217	155195237	155195258	3'-U	hsa-mir-92b_82_C_u	hsa-mir-92b MI0003560 [96 bases, AA58C574] [96 bases, AA58C574] [96 bases, AA58C574] [96 bases, AA58C574] [96 bases, AA58C574] [ [96 bases, AA58C574]	82	C	u	1712	2283	51099	68149	0.034	1	1	chr1	+	155195177	155195272	155195258	155195196	155195217	155195237	155195258	3'-U	hsa-mir-92b_82_C_u	hsa-mir-92b MI0003560 [96 bases, AA58C574] [96 bases, AA58C574] [96 bases, AA58C574] [96 bases, AA58C574] [96 bases, AA58C574] [ [96 bases, AA58C574]	82	C	u	907	1234	31295	42595	0.029	1	1	chr1	+	155195177	155195272	155195258	155195196	155195217	155195237	155195258	3'-U	hsa-mir-92b_82_C_u	hsa-mir-92b MI0003560 [96 bases, AA58C574] [96 bases, AA58C574] [96 bases, AA58C574] [96 bases, AA58C574] [96 bases, AA58C574] [ [96 bases, AA58C574]	82	C	u	675	1049	21956	34124	0.031	1	1	chr1	+	155195177	155195272	155195258	155195196	155195217	155195237	155195258	3'-U	hsa-mir-92b_82_C_u	hsa-mir-92b MI0003560 [96 bases, AA58C574] [96 bases, AA58C574] [96 bases, AA58C574] [96 bases, AA58C574] [96 bases, AA58C574] [ [96 bases, AA58C574]	82	C	u	1091	1575	34671	50053	0.031	1	1	chr1	+	155195177	155195272	155195258	155195196	155195217	155195237	155195258	3'-U	hsa-mir-92b_82_C_u	hsa-mir-92b MI0003560 [96 bases, AA58C574] [96 bases, AA58C574] [96 bases, AA58C574] [96 bases, AA58C574] [96 bases, AA58C574] [ [96 bases, AA58C574]	82	C	u	858	881	27215	27965	0.032	1	1	chr1	+	155195177	155195272	155195258	155195196	155195217	155195237	155195258	3'-U	hsa-mir-92b_82_C_u	hsa-mir-92b MI0003560 [96 bases, AA58C574] [96 bases, AA58C574] [96 bases, AA58C574] [96 bases, AA58C574] [96 bases, AA58C574] [ [96 bases, AA58C574]	82	C	u	874	1271	30013	43656	0.029	1	1	chr1	+	155195177	155195272	155195258	155195196	155195217	155195237	155195258	3'-U	hsa-mir-92b_82_C_u	hsa-mir-92b MI0003560 [96 bases, AA58C574] [96 bases, AA58C574] [96 bases, AA58C574] [96 bases, AA58C574] [96 bases, AA58C574] [ [96 bases, AA58C574]	82	C	u	595	751	20402	25768	0.029	1	1	chr1	+	155195177	155195272	155195258	155195196	155195217	155195237	155195258	3'-U	hsa-mir-92b_82_C_u	hsa-mir-92b MI0003560 [96 bases, AA58C574] [96 bases, AA58C574] [96 bases, AA58C574] [96 bases, AA58C574] [96 bases, AA58C574] [ [96 bases, AA58C574]	82	C	u	883	1249	26205	37086	0.034	1	1	chr1	+	155195177	155195272	155195258	155195196	155195217	155195237	155195258	3'-U	hsa-mir-92b_82_C_u	hsa-mir-92b MI0003560 [96 bases, AA58C574] [96 bases, AA58C574] [96 bases, AA58C574] [96 bases, AA58C574] [96 bases, AA58C574] [ [96 bases, AA58C574]	82	C	u	1236	1944	39800	62613	0.031	1	1	chr1	+	155195177	155195272	155195258	155195196	155195217	155195237	155195258	3'-U	hsa-mir-92b_82_C_u	hsa-mir-92b MI0003560 [96 bases, AA58C574] [96 bases, AA58C574] [96 bases, AA58C574] [96 bases, AA58C574] [96 bases, AA58C574] [ [96 bases, AA58C574]	82	C	u	648	616	17407	16554	0.037	1	1	chr1	+	155195177	155195272	155195258	155195196	155195217	155195237	155195258	3'-U	hsa-mir-92b_82_C_u	hsa-mir-92b MI0003560 [96 bases, AA58C574] [96 bases, AA58C574] [96 bases, AA58C574] [96 bases, AA58C574] [96 bases, AA58C574] [ [96 bases, AA58C574]	82	C	u	4147	3548	81699	69906	0.051	0.178	1	chr1	+	155195177	155195272	155195258	155195196	155195217	155195237	155195258	3'-U	hsa-mir-92b_82_C_u	hsa-mir-92b MI0003560 [96 bases, AA58C574] [96 bases, AA58C574] [96 bases, AA58C574] [96 bases, AA58C574] [96 bases, AA58C574] [ [96 bases, AA58C574]	82	C	u	3094	2220	79695	57185	0.039	1	1	chr1	+	155195177	155195272	155195258	155195196	155195217	155195237	155195258	3'-U	hsa-mir-92b_82_C_u	hsa-mir-92b MI0003560 [96 bases, AA58C574] [96 bases, AA58C574] [96 bases, AA58C574] [96 bases, AA58C574] [96 bases, AA58C574] [ [96 bases, AA58C574]	82	C	u	3334	2940	83555	73690	0.04	1	1	chr1	+	155195177	155195272	155195258	155195196	155195217	155195237	155195258	3'-U	hsa-mir-92b_82_C_u	hsa-mir-92b MI0003560 [96 bases, AA58C574] [96 bases, AA58C574] [96 bases, AA58C574] [96 bases, AA58C574] [96 bases, AA58C574] [ [96 bases, AA58C574]	82	C	u	744	854	18211	20916	0.041	1	1	chr1	+	155195177	155195272	155195258	155195196	155195217	155195237	155195258	3'-U	hsa-mir-92b_82_C_u	hsa-mir-92b MI0003560 [96 bases, AA58C574] [96 bases, AA58C574] [96 bases, AA58C574] [96 bases, AA58C574] [96 bases, AA58C574] [ [96 bases, AA58C574]	82	C	u	1296	899	38285	26567	0.034	1	1	chr1	+	155195177	155195272	155195258	155195196	155195217	155195237	155195258	3'-U	hsa-mir-92b_82_C_u	hsa-mir-92b MI0003560 [96 bases, AA58C574] [96 bases, AA58C574] [96 bases, AA58C574] [96 bases, AA58C574] [96 bases, AA58C574] [ [96 bases, AA58C574]	82	C	u	2573	2099	75327	61463	0.034	1	1	chr1	+	155195177	155195272	155195258	155195196	155195217	155195237	155195258	3'-U	hsa-mir-92b_82_C_u	hsa-mir-92b MI0003560 [96 bases, AA58C574] [96 bases, AA58C574] [96 bases, AA58C574] [96 bases, AA58C574] [96 bases, AA58C574] [ [96 bases, AA58C574]	82	C	u	2067	3623	37854	66367	0.055	2.62e-08	2.89e-07	chr1	+	155195177	155195272	155195258	155195196	155195217	155195237	155195258	3'-U	hsa-mir-92b_82_C_u	hsa-mir-92b MI0003560 [96 bases, AA58C574] [96 bases, AA58C574] [96 bases, AA58C574] [96 bases, AA58C574] [96 bases, AA58C574] [ [96 bases, AA58C574]	82	C	u	2176	3495	71397	114675	0.03	1	1	chr1	+	155195177	155195272	155195258	155195196	155195217	155195237	155195258	3'-U	hsa-mir-92b_82_C_u	hsa-mir-92b MI0003560 [96 bases, AA58C574] [96 bases, AA58C574] [96 bases, AA58C574] [96 bases, AA58C574] [96 bases, AA58C574] [ [96 bases, AA58C574]	82	C	u	1163	2106	29455	53354	0.039	1	1	chr1	+	155195177	155195272	155195258	155195196	155195217	155195237	155195258	3'-U	hsa-mir-92b_82_C_u	hsa-mir-92b MI0003560 [96 bases, AA58C574] [96 bases, AA58C574] [96 bases, AA58C574] [96 bases, AA58C574] [96 bases, AA58C574] [ [96 bases, AA58C574]	82	C	u	905	1360	27180	40857	0.033	1	1	chr1	+	155195177	155195272	155195258	155195196	155195217	155195237	155195258	3'-U	hsa-mir-92b_82_C_u	hsa-mir-92b MI0003560 [96 bases, AA58C574] [96 bases, AA58C574] [96 bases, AA58C574] [96 bases, AA58C574] [96 bases, AA58C574] [ [96 bases, AA58C574]	82	C	u	1107	1639	37903	56122	0.029	1	1	chr1	+	155195177	155195272	155195258	155195196	155195217	155195237	155195258	3'-U	hsa-mir-92b_82_C_u	hsa-mir-92b MI0003560 [96 bases, AA58C574] [96 bases, AA58C574] [96 bases, AA58C574] [96 bases, AA58C574] [96 bases, AA58C574] [ [96 bases, AA58C574]	82	C	u	1602	2097	57015	74641	0.028	1	1	chr1	+	155195177	155195272	155195258	155195196	155195217	155195237	155195258	3'-U	hsa-mir-92b_82_C_u	hsa-mir-92b MI0003560 [96 bases, AA58C574] [96 bases, AA58C574] [96 bases, AA58C574] [96 bases, AA58C574] [96 bases, AA58C574] [ [96 bases, AA58C574]	82	C	u	1474	2098	47935	68234	0.031	1	1	chr1	+	155195177	155195272	155195258	155195196	155195217	155195237	155195258	3'-U	hsa-mir-92b_82_C_u	hsa-mir-92b MI0003560 [96 bases, AA58C574] [96 bases, AA58C574] [96 bases, AA58C574] [96 bases, AA58C574] [96 bases, AA58C574] [ [96 bases, AA58C574]	82	C	u	907	1172	29664	38361	0.031	1	1	chr1	+	155195177	155195272	155195258	155195196	155195217	155195237	155195258	3'-U	hsa-mir-92b_82_C_u	hsa-mir-92b MI0003560 [96 bases, AA58C574] [96 bases, AA58C574] [96 bases, AA58C574] [96 bases, AA58C574] [96 bases, AA58C574] [ [96 bases, AA58C574]	82	C	u	1735	2123	59646	73015	0.029	1	1	chr1	+	155195177	155195272	155195258	155195196	155195217	155195237	155195258	3'-U	hsa-mir-92b_82_C_u	hsa-mir-92b MI0003560 [96 bases, AA58C574] [96 bases, AA58C574] [96 bases, AA58C574] [96 bases, AA58C574] [96 bases, AA58C574] [ [96 bases, AA58C574]	82	C	u	1450	2113	54416	79304	0.027	1	1	chr1	+	155195177	155195272	155195258	155195196	155195217	155195237	155195258	3'-U	hsa-mir-92b_82_C_u	hsa-mir-92b MI0003560 [96 bases, AA58C574] [96 bases, AA58C574] [96 bases, AA58C574] [96 bases, AA58C574] [96 bases, AA58C574] [ [96 bases, AA58C574]	82	C	u	758	1153	26489	40306	0.029	1	1	chr1	+	155195177	155195272	155195258	155195196	155195217	155195237	155195258	3'-U	hsa-mir-92b_82_C_u	hsa-mir-92b MI0003560 [96 bases, AA58C574] [96 bases, AA58C574] [96 bases, AA58C574] [96 bases, AA58C574] [96 bases, AA58C574] [ [96 bases, AA58C574]	82	C	u	1411	1913	52502	71212	0.027	1	1	chr1	+	155195177	155195272	155195258	155195196	155195217	155195237	155195258	3'-U	hsa-mir-92b_82_C_u	hsa-mir-92b MI0003560 [96 bases, AA58C574] [96 bases, AA58C574] [96 bases, AA58C574] [96 bases, AA58C574] [96 bases, AA58C574] [ [96 bases, AA58C574]	82	C	u	359	558	8371	13029	0.043	1	1	chr1	+	155195177	155195272	155195258	155195196	155195217	155195237	155195258	3'-U	hsa-mir-92b_82_C_u	hsa-mir-92b MI0003560 [96 bases, AA58C574] [96 bases, AA58C574] [96 bases, AA58C574] [96 bases, AA58C574] [96 bases, AA58C574] [ [96 bases, AA58C574]	82	C	u	922	1214	28094	37000	0.033	1	1	chr1	+	155195177	155195272	155195258	155195196	155195217	155195237	155195258	3'-U	hsa-mir-92b_82_C_u	hsa-mir-92b MI0003560 [96 bases, AA58C574] [96 bases, AA58C574] [96 bases, AA58C574] [96 bases, AA58C574] [96 bases, AA58C574] [ [96 bases, AA58C574]	82	C	u	2289	2318	69690	70594	0.033	1	1	chr1	+	155195177	155195272	155195258	155195196	155195217	155195237	155195258	3'-U	hsa-mir-92b_82_C_u	hsa-mir-92b MI0003560 [96 bases, AA58C574] [96 bases, AA58C574] [96 bases, AA58C574] [96 bases, AA58C574] [96 bases, AA58C574] [ [96 bases, AA58C574]	82	C	u	895	1348	29663	44697	0.03	1	1	chr1	+	155195177	155195272	155195258	155195196	155195217	155195237	155195258	3'-U	hsa-mir-92b_82_C_u	hsa-mir-92b MI0003560 [96 bases, AA58C574] [96 bases, AA58C574] [96 bases, AA58C574] [96 bases, AA58C574] [96 bases, AA58C574] [ [96 bases, AA58C574]	82	C	u	1266	1049	35829	29688	0.035	1	1	chr1	+	155195177	155195272	155195258	155195196	155195217	155195237	155195258	3'-U	hsa-mir-92b_82_C_u	hsa-mir-92b MI0003560 [96 bases, AA58C574] [96 bases, AA58C574] [96 bases, AA58C574] [96 bases, AA58C574] [96 bases, AA58C574] [ [96 bases, AA58C574]	82	C	u	3112	3168	81136	82612	0.038	1	1	chr1	+	155195177	155195272	155195258	155195196	155195217	155195237	155195258	3'-U	hsa-mir-92b_82_C_u	hsa-mir-92b MI0003560 [96 bases, AA58C574] [96 bases, AA58C574] [96 bases, AA58C574] [96 bases, AA58C574] [96 bases, AA58C574] [ [96 bases, AA58C574]	82	C	u	1621	1122	56835	39339	0.029	1	1	chr1	+	155195177	155195272	155195258	155195196	155195217	155195237	155195258	3'-U	hsa-mir-92b_82_C_u	hsa-mir-92b MI0003560 [96 bases, AA58C574] [96 bases, AA58C574] [96 bases, AA58C574] [96 bases, AA58C574] [96 bases, AA58C574] [ [96 bases, AA58C574]	82	C	u	2408	1598	63246	41993	0.038	1	1	chr1	+	155195177	155195272	155195258	155195196	155195217	155195237	155195258	3'-U	hsa-mir-92b_82_C_u	hsa-mir-92b MI0003560 [96 bases, AA58C574] [96 bases, AA58C574] [96 bases, AA58C574] [96 bases, AA58C574] [96 bases, AA58C574] [ [96 bases, AA58C574]	82	C	u	2066	2114	55572	56872	0.037	1	1	chr1	+	155195177	155195272	155195258	155195196	155195217	155195237	155195258	3'-U	hsa-mir-92b_82_C_u	hsa-mir-92b MI0003560 [96 bases, AA58C574] [96 bases, AA58C574] [96 bases, AA58C574] [96 bases, AA58C574] [96 bases, AA58C574] [ [96 bases, AA58C574]	82	C	u	2022	1648	44911	36618	0.045	1	1	chr1	+	155195177	155195272	155195258	155195196	155195217	155195237	155195258	3'-U	hsa-mir-92b_82_C_u	hsa-mir-92b MI0003560 [96 bases, AA58C574] [96 bases, AA58C574] [96 bases, AA58C574] [96 bases, AA58C574] [96 bases, AA58C574] [ [96 bases, AA58C574]	82	C	u	1778	1027	48840	28223	0.036	1	1	chr1	+	155195177	155195272	155195258	155195196	155195217	155195237	155195258	3'-U	hsa-mir-92b_82_C_u	hsa-mir-92b MI0003560 [96 bases, AA58C574] [96 bases, AA58C574] [96 bases, AA58C574] [96 bases, AA58C574] [96 bases, AA58C574] [ [96 bases, AA58C574]	82	C	u	653	684	14276	14960	0.046	1	1	chr1	+	155195177	155195272	155195258	155195196	155195217	155195237	155195258	3'-U	hsa-mir-92b_82_C_u	hsa-mir-92b MI0003560 [96 bases, AA58C574] [96 bases, AA58C574] [96 bases, AA58C574] [96 bases, AA58C574] [96 bases, AA58C574] [ [96 bases, AA58C574]	82	C	u	1317	994	37137	28043	0.035	1	1	chr1	+	155195177	155195272	155195258	155195196	155195217	155195237	155195258	3'-U	hsa-mir-92b_82_C_u	hsa-mir-92b MI0003560 [96 bases, AA58C574] [96 bases, AA58C574] [96 bases, AA58C574] [96 bases, AA58C574] [96 bases, AA58C574] [ [96 bases, AA58C574]	82	C	u	1232	1139	31903	29504	0.039	1	1	chr1	+	155195177	155195272	155195258	155195196	155195217	155195237	155195258	3'-U	hsa-mir-92b_82_C_u	hsa-mir-92b MI0003560 [96 bases, AA58C574] [96 bases, AA58C574] [96 bases, AA58C574] [96 bases, AA58C574] [96 bases, AA58C574] [ [96 bases, AA58C574]	82	C	u	1943	1562	49167	39538	0.04	1	1	chr1	+	155195177	155195272	155195258	155195196	155195217	155195237	155195258	3'-U	hsa-mir-92b_82_C_u	hsa-mir-92b MI0003560 [96 bases, AA58C574] [96 bases, AA58C574] [96 bases, AA58C574] [96 bases, AA58C574] [96 bases, AA58C574] [ [96 bases, AA58C574]	82	C	u	2276	2323	59221	60447	0.038	1	1	chr1	+	155195177	155195272	155195258	155195196	155195217	155195237	155195258	3'-U	hsa-mir-92b_82_C_u	hsa-mir-92b MI0003560 [96 bases, AA58C574] [96 bases, AA58C574] [96 bases, AA58C574] [96 bases, AA58C574] [96 bases, AA58C574] [ [96 bases, AA58C574]	82	C	u	1843	1454	54142	42725	0.034	1	1	chr1	+	155195177	155195272	155195258	155195196	155195217	155195237	155195258	3'-U	hsa-mir-92b_82_C_u	hsa-mir-92b MI0003560 [96 bases, AA58C574] [96 bases, AA58C574] [96 bases, AA58C574] [96 bases, AA58C574] [96 bases, AA58C574] [ [96 bases, AA58C574]	82	C	u	1205	957	37543	29828	0.032	1	1	chr1	+	155195177	155195272	155195258	155195196	155195217	155195237	155195258	3'-U	hsa-mir-92b_82_C_u	hsa-mir-92b MI0003560 [96 bases, AA58C574] [96 bases, AA58C574] [96 bases, AA58C574] [96 bases, AA58C574] [96 bases, AA58C574] [ [96 bases, AA58C574]	82	C	u	749	1026	23032	31578	0.033	1	1	chr1	+	155195177	155195272	155195258	155195196	155195217	155195237	155195258	3'-U	hsa-mir-92b_82_C_u	hsa-mir-92b MI0003560 [96 bases, AA58C574] [96 bases, AA58C574] [96 bases, AA58C574] [96 bases, AA58C574] [96 bases, AA58C574] [ [96 bases, AA58C574]	82	C	u	2005	1445	56781	40937	0.035	1	1	chr1	+	155195177	155195272	155195258	155195196	155195217	155195237	155195258	3'-U	hsa-mir-92b_82_C_u	hsa-mir-92b MI0003560 [96 bases, AA58C574] [96 bases, AA58C574] [96 bases, AA58C574] [96 bases, AA58C574] [96 bases, AA58C574] [ [96 bases, AA58C574]	82	C	u	1368	804	37917	22299	0.036	1	1	chr1	+	155195177	155195272	155195258	155195196	155195217	155195237	155195258	3'-U	hsa-mir-92b_82_C_u	hsa-mir-92b MI0003560 [96 bases, AA58C574] [96 bases, AA58C574] [96 bases, AA58C574] [96 bases, AA58C574] [96 bases, AA58C574] [ [96 bases, AA58C574]	82	C	u	1259	1296	36905	37994	0.034	1	1	chr1	+	155195177	155195272	155195258	155195196	155195217	155195237	155195258	3'-U	hsa-mir-92b_82_C_u	hsa-mir-92b MI0003560 [96 bases, AA58C574] [96 bases, AA58C574] [96 bases, AA58C574] [96 bases, AA58C574] [96 bases, AA58C574] [ [96 bases, AA58C574]	82	C	u	1969	624	42680	13537	0.046	1	1	chr1	+	155195177	155195272	155195258	155195196	155195217	155195237	155195258	3'-U	hsa-mir-92b_82_C_u	hsa-mir-92b MI0003560 [96 bases, AA58C574] [96 bases, AA58C574] [96 bases, AA58C574] [96 bases, AA58C574] [96 bases, AA58C574] [ [96 bases, AA58C574]	82	C	u	2554	1602	72721	45616	0.035	1	1	chr1	+	155195177	155195272	155195258	155195196	155195217	155195237	155195258	3'-U	hsa-mir-92b_82_C_u	hsa-mir-92b MI0003560 [96 bases, AA58C574] [96 bases, AA58C574] [96 bases, AA58C574] [96 bases, AA58C574] [96 bases, AA58C574] [ [96 bases, AA58C574]	82	C	u	14262	1515	453114	48138	0.031	1	1	chr1	+	155195177	155195272	155195258	155195196	155195217	155195237	155195258	3'-U	hsa-mir-92b_82_C_u	hsa-mir-92b MI0003560 [96 bases, AA58C574] [96 bases, AA58C574] [96 bases, AA58C574] [96 bases, AA58C574] [96 bases, AA58C574] [ [96 bases, AA58C574]	82	C	u	850	280	23958	7903	0.035	1	1	chr1	+	155195177	155195272	155195258	155195196	155195217	155195237	155195258	3'-U	hsa-mir-92b_82_C_u	hsa-mir-92b MI0003560 [96 bases, AA58C574] [96 bases, AA58C574] [96 bases, AA58C574] [96 bases, AA58C574] [96 bases, AA58C574] [ [96 bases, AA58C574]	82	C	u	1596	1168	39597	28989	0.04	1	1	chr1	+	155195177	155195272	155195258	155195196	155195217	155195237	155195258	3'-U	hsa-mir-92b_82_C_u	hsa-mir-92b MI0003560 [96 bases, AA58C574] [96 bases, AA58C574] [96 bases, AA58C574] [96 bases, AA58C574] [96 bases, AA58C574] [ [96 bases, AA58C574]	82	C	u	667	1052	16871	26611	0.04	1	1	chr1	+	155195177	155195272	155195258	155195196	155195217	155195237	155195258	3'-U	hsa-mir-92b_82_C_u	hsa-mir-92b MI0003560 [96 bases, AA58C574] [96 bases, AA58C574] [96 bases, AA58C574] [96 bases, AA58C574] [96 bases, AA58C574] [ [96 bases, AA58C574]	82	C	u	995	1054	37087	39301	0.027	1	1	chr1	+	155195177	155195272	155195258	155195196	155195217	155195237	155195258	3'-U	hsa-mir-92b_82_C_u	hsa-mir-92b MI0003560 [96 bases, AA58C574] [96 bases, AA58C574] [96 bases, AA58C574] [96 bases, AA58C574] [96 bases, AA58C574] [ [96 bases, AA58C574]	82	C	u	2368	1458	57957	35690	0.041	1	1	chr1	+	155195177	155195272	155195258	155195196	155195217	155195237	155195258	3'-U	hsa-mir-92b_82_C_u	hsa-mir-92b MI0003560 [96 bases, AA58C574] [96 bases, AA58C574] [96 bases, AA58C574] [96 bases, AA58C574] [96 bases, AA58C574] [ [96 bases, AA58C574]	82	C	u	899	937	24743	25804	0.036	1	1	chr1	+	155195177	155195272	155195258	155195196	155195217	155195237	155195258	3'-U	hsa-mir-92b_82_C_u	hsa-mir-92b MI0003560 [96 bases, AA58C574] [96 bases, AA58C574] [96 bases, AA58C574] [96 bases, AA58C574] [96 bases, AA58C574] [ [96 bases, AA58C574]	82	C	u	3872	3276	99209	83953	0.039	1	1	chr1	+	155195177	155195272	155195258	155195196	155195217	155195237	155195258	3'-U	hsa-mir-92b_82_C_u	hsa-mir-92b MI0003560 [96 bases, AA58C574] [96 bases, AA58C574] [96 bases, AA58C574] [96 bases, AA58C574] [96 bases, AA58C574] [ [96 bases, AA58C574]	82	C	u	1189	1100	23662	21907	0.05	0.433	1	chr1	+	155195177	155195272	155195258	155195196	155195217	155195237	155195258	3'-U	hsa-mir-92b_82_C_u	hsa-mir-92b MI0003560 [96 bases, AA58C574] [96 bases, AA58C574] [96 bases, AA58C574] [96 bases, AA58C574] [96 bases, AA58C574] [ [96 bases, AA58C574]	82	C	u	4187	3373	104118	83886	0.04	1	1	chr1	+	155195177	155195272	155195258	155195196	155195217	155195237	155195258	3'-U	hsa-mir-92b_82_C_u	hsa-mir-92b MI0003560 [96 bases, AA58C574] [96 bases, AA58C574] [96 bases, AA58C574] [96 bases, AA58C574] [96 bases, AA58C574] [ [96 bases, AA58C574]	82	C	u	2879	2329	63214	51146	0.046	1	1	chr1	+	155195177	155195272	155195258	155195196	155195217	155195237	155195258	3'-U	hsa-mir-92b_82_C_u	hsa-mir-92b MI0003560 [96 bases, AA58C574] [96 bases, AA58C574] [96 bases, AA58C574] [96 bases, AA58C574] [96 bases, AA58C574] [ [96 bases, AA58C574]	82	C	u	2098	1712	47022	38389	0.045	1	1	chr1	+	155195177	155195272	155195258	155195196	155195217	155195237	155195258	3'-U	hsa-mir-92b_82_C_u	hsa-mir-92b MI0003560 [96 bases, AA58C574] [96 bases, AA58C574] [96 bases, AA58C574] [96 bases, AA58C574] [96 bases, AA58C574] [ [96 bases, AA58C574]	82	C	u	1583	1255	36473	28932	0.043	1	1	chr1	+	155195177	155195272	155195258	155195196	155195217	155195237	155195258	3'-U	hsa-mir-92b_82_C_u	hsa-mir-92b MI0003560 [96 bases, AA58C574] [96 bases, AA58C574] [96 bases, AA58C574] [96 bases, AA58C574] [96 bases, AA58C574] [ [96 bases, AA58C574]	82	C	u	1301	1060	36376	29655	0.036	1	1	chr1	+	155195177	155195272	155195258	155195196	155195217	155195237	155195258	3'-U	hsa-mir-92b_82_C_u	hsa-mir-92b MI0003560 [96 bases, AA58C574] [96 bases, AA58C574] [96 bases, AA58C574] [96 bases, AA58C574] [96 bases, AA58C574] [ [96 bases, AA58C574]	82	C	u	3355	4604	85655	117562	0.039	1	1	chr1	+	155195177	155195272	155195258	155195196	155195217	155195237	155195258	3'-U	hsa-mir-92b_82_C_u	hsa-mir-92b MI0003560 [96 bases, AA58C574] [96 bases, AA58C574] [96 bases, AA58C574] [96 bases, AA58C574] [96 bases, AA58C574] [ [96 bases, AA58C574]	82	C	u	871	1206	27266	37762	0.032	1	1	chr1	+	155195177	155195272	155195258	155195196	155195217	155195237	155195258	3'-U	hsa-mir-92b_82_C_u	hsa-mir-92b MI0003560 [96 bases, AA58C574] [96 bases, AA58C574] [96 bases, AA58C574] [96 bases, AA58C574] [96 bases, AA58C574] [ [96 bases, AA58C574]	82	C	u	2805	4613	74944	123266	0.037	1	1	chr1	+	155195177	155195272	155195258	155195196	155195217	155195237	155195258	3'-U	hsa-mir-92b_82_C_u	hsa-mir-92b MI0003560 [96 bases, AA58C574] [96 bases, AA58C574] [96 bases, AA58C574] [96 bases, AA58C574] [96 bases, AA58C574] [ [96 bases, AA58C574]	82	C	u	2230	3085	60908	84280	0.037	1	1	chr1	+	155195177	155195272	155195258	155195196	155195217	155195237	155195258	3'-U	hsa-mir-92b_82_C_u	hsa-mir-92b MI0003560 [96 bases, AA58C574] [96 bases, AA58C574] [96 bases, AA58C574] [96 bases, AA58C574] [96 bases, AA58C574] [ [96 bases, AA58C574]	82	C	u	1390	2096	44582	67244	0.031	1	1	chr1	+	155195177	155195272	155195258	155195196	155195217	155195237	155195258	3'-U	hsa-mir-92b_82_C_u	hsa-mir-92b MI0003560 [96 bases, AA58C574] [96 bases, AA58C574] [96 bases, AA58C574] [96 bases, AA58C574] [96 bases, AA58C574] [ [96 bases, AA58C574]	82	C	u	1516	2271	42110	63086	0.036	1	1	chr1	+	155195177	155195272	155195258	155195196	155195217	155195237	155195258	3'-U	hsa-mir-92b_82_C_u	hsa-mir-92b MI0003560 [96 bases, AA58C574] [96 bases, AA58C574] [96 bases, AA58C574] [96 bases, AA58C574] [96 bases, AA58C574] [ [96 bases, AA58C574]	82	C	u	1302	1721	40117	53030	0.032	1	1	chr1	+	155195177	155195272	155195258	155195196	155195217	155195237	155195258	3'-U	hsa-mir-92b_82_C_u	hsa-mir-92b MI0003560 [96 bases, AA58C574] [96 bases, AA58C574]	82	C	u	2141	478	68182	15224	0.031	1	1	chr1	+	155195177	155195272	155195258	155195196	155195217	155195237	155195258	3'-U	hsa-mir-92b_82_C_u	hsa-mir-92b MI0003560 [96 bases, AA58C574] [96 bases, AA58C574] [96 bases, AA58C574]	82	C	u	2134	538	55599	14042	0.038	1	1	chr1	+	155195177	155195272	155195258	155195196	155195217	155195237	155195258	3'-U	hsa-mir-92b_82_C_u	hsa-mir-92b MI0003560 [96 bases, AA58C574] [96 bases, AA58C574]	82	C	u	2166	1448	77072	51531	0.028	1	1	chr1	+	155195177	155195272	155195258	155195196	155195217	155195237	155195258	3'-U	hsa-mir-92b_82_C_u	hsa-mir-92b MI0003560 [96 bases, AA58C574] [96 bases, AA58C574] [96 bases, AA58C574]	82	C	u	2869	633	91907	20287	0.031	1	1	chr1	+	155195177	155195272	155195258	155195196	155195217	155195237	155195258	3'-U	hsa-mir-92b_82_C_u	hsa-mir-92b MI0003560 [96 bases, AA58C574] [96 bases, AA58C574] [96 bases, AA58C574]	82	C	u	6134	1266	180274	37214	0.034	1	1	chr1	+	155195177	155195272	155195258	155195196	155195217	155195237	155195258	3'-U	hsa-mir-92b_82_C_u	hsa-mir-92b MI0003560 [96 bases, AA58C574] [96 bases, AA58C574] [96 bases, AA58C574]	82	C	u	1059	411	24039	9334	0.044	1	1	chr1	+	155195177	155195272	155195258	155195196	155195217	155195237	155195258	3'-U	hsa-mir-92b_82_C_u	hsa-mir-92b MI0003560 [96 bases, AA58C574] [96 bases, AA58C574] [96 bases, AA58C574]	82	C	u	2405	476	58699	11626	0.041	1	1	chr1	+	155195177	155195272	155195258	155195196	155195217	155195237	155195258	3'-U	hsa-mir-92b_82_C_u	hsa-mir-92b MI0003560 [96 bases, AA58C574] [96 bases, AA58C574] [96 bases, AA58C574]	82	C	u	4226	732	111142	19257	0.038	1	1	chr1	+	155195177	155195272	155195258	155195196	155195217	155195237	155195258	3'-U	hsa-mir-92b_82_C_u	hsa-mir-92b MI0003560 [96 bases, AA58C574] [96 bases, AA58C574]	82	C	u	1747	1019	43139	25175	0.04	1	1	chr1	+	155195177	155195272	155195258	155195196	155195217	155195237	155195258	3'-U	hsa-mir-92b_82_C_u	hsa-mir-92b MI0003560 [96 bases, AA58C574] [96 bases, AA58C574] [96 bases, AA58C574]	82	C	u	3141	502	79451	12709	0.04	1	1	chr1	+	155195177	155195272	155195258	155195196	155195217	155195237	155195258	3'-U	hsa-mir-92b_82_C_u	hsa-mir-92b MI0003560 [96 bases, AA58C574] [96 bases, AA58C574] [96 bases, AA58C574]	82	C	u	4646	753	151746	24625	0.031	1	1	chr1	+	155195177	155195272	155195258	155195196	155195217	155195237	155195258	3'-U	hsa-mir-92b_82_C_u	hsa-mir-92b MI0003560 [96 bases, AA58C574] [96 bases, AA58C574] [96 bases, AA58C574]	82	C	u	1622	574	34164	12096	0.047	1	1	chr1	+	155195177	155195272	155195258	155195196	155195217	155195237	155195258	3'-U	hsa-mir-92b_82_C_u	hsa-mir-92b MI0003560 [96 bases, AA58C574] [96 bases, AA58C574] [96 bases, AA58C574] [96 bases, AA58C574] [96 bases, AA58C574] [ [96 bases, AA58C574]	82	C	u	0	0	0	0	0	1	1	chr1	+	155195177	155195272	155195258	155195196	155195217	155195237	155195258	3'-U	hsa-mir-92b_82_C_u	hsa-mir-92b MI0003560 [96 bases, AA58C574] [96 bases, AA58C574] [96 bases, AA58C574] [96 bases, AA58C574] [96 bases, AA58C574] [ [96 bases, AA58C574]	82	C	u	10	40	143	585	0.07	0.0135	0.0824	chr1	+	155195177	155195272	155195258	155195196	155195217	155195237	155195258	3'-U	hsa-mir-92b_82_C_u	hsa-mir-92b MI0003560 [96 bases, AA58C574] [96 bases, AA58C574] [96 bases, AA58C574] [96 bases, AA58C574] [96 bases, AA58C574] [ [96 bases, AA58C574]	82	C	u	38	438	2565	29603	0.015	1	1	chr1	+	155195177	155195272	155195258	155195196	155195217	155195237	155195258	3'-U	hsa-mir-92b_82_C_u	hsa-mir-92b MI0003560 [96 bases, AA58C574] [96 bases, AA58C574] [96 bases, AA58C574] [96 bases, AA58C574] [96 bases, AA58C574] [ [96 bases, AA58C574]	82	C	u	304	599	8765	17286	0.035	1	1	chr1	+	155195177	155195272	155195258	155195196	155195217	155195237	155195258	3'-U	hsa-mir-92b_82_C_u	hsa-mir-92b MI0003560 [96 bases, AA58C574] [96 bases, AA58C574] [96 bases, AA58C574]	82	C	u	30	52	394	688	0.076	0.000825	0.00598	chr1	+	155195177	155195272	155195258	155195196	155195217	155195237	155195258	3'-U	hsa-mir-92b_82_C_u	hsa-mir-92b MI0003560 [96 bases, AA58C574] [96 bases, AA58C574] [96 bases, AA58C574]	82	C	u	22	33	365	558	0.06	0.133	0.773	chr1	+	155195177	155195272	155195258	155195196	155195217	155195237	155195258	3'-U	hsa-mir-92b_82_C_u	hsa-mir-92b MI0003560 [96 bases, AA58C574] [96 bases, AA58C574] [96 bases, AA58C574]	82	C	u	18	24	364	499	0.049	1	1	chr1	+	155195177	155195272	155195258	155195196	155195217	155195237	155195258	3'-U	hsa-mir-92b_82_C_u	hsa-mir-92b MI0003560 [96 bases, AA58C574] [96 bases, AA58C574] [96 bases, AA58C574] [96 bases, AA58C574] [96 bases, AA58C574] [ [96 bases, AA58C574]	82	C	u	144	52	394	143	0.365	0	0	chr1	+	155195177	155195272	155195258	155195196	155195217	155195237	155195258	3'-U	hsa-mir-92b_82_C_u	hsa-mir-92b MI0003560 [96 bases, AA58C574] [96 bases, AA58C574] [96 bases, AA58C574] [96 bases, AA58C574] [96 bases, AA58C574] [ [96 bases, AA58C574]	82	C	u	157	81	503	260	0.312	0	0	chr1	+	155195177	155195272	155195258	155195196	155195217	155195237	155195258	3'-U	hsa-mir-92b_82_C_u	hsa-mir-92b MI0003560 [96 bases, AA58C574] [96 bases, AA58C574] [96 bases, AA58C574] [96 bases, AA58C574] [96 bases, AA58C574] [ [96 bases, AA58C574]	82	C	u	122	217	1902	3384	0.064	7.99e-05	0.00105	chr1	+	155195177	155195272	155195258	155195196	155195217	155195237	155195258	3'-U	hsa-mir-92b_82_C_u	hsa-mir-92b MI0003560 [96 bases, AA58C574] [96 bases, AA58C574] [96 bases, AA58C574] [96 bases, AA58C574] [96 bases, AA58C574] [ [96 bases, AA58C574]	82	C	u	70	159	1666	3790	0.042	1	1	chr1	+	155195177	155195272	155195258	155195196	155195217	155195237	155195258	3'-U	hsa-mir-92b_82_C_u	hsa-mir-92b MI0003560 [96 bases, AA58C574] [96 bases, AA58C574] [96 bases, AA58C574] [96 bases, AA58C574] [96 bases, AA58C574] [ [96 bases, AA58C574]	82	C	u	172	264	3385	5206	0.051	0.394	1	chr1	+	155195177	155195272	155195258	155195196	155195217	155195237	155195258	3'-U	hsa-mir-92b_82_C_u	hsa-mir-92b MI0003560 [96 bases, AA58C574] [96 bases, AA58C574] [96 bases, AA58C574] [96 bases, AA58C574] [96 bases, AA58C574] [ [96 bases, AA58C574]	82	C	u	133	247	3226	5998	0.041	1	1	chr1	+	155195177	155195272	155195258	155195196	155195217	155195237	155195258	3'-U	hsa-mir-92b_82_C_u	hsa-mir-92b MI0003560 [96 bases, AA58C574] [96 bases, AA58C574] [96 bases, AA58C574] [96 bases, AA58C574] [96 bases, AA58C574] [ [96 bases, AA58C574]	82	C	u	152	224	3474	5124	0.044	1	1	chr1	+	155195177	155195272	155195258	155195196	155195217	155195237	155195258	3'-U	hsa-mir-92b_82_C_u	hsa-mir-92b MI0003560 [96 bases, AA58C574] [96 bases, AA58C574] [96 bases, AA58C574] [96 bases, AA58C574] [96 bases, AA58C574] [ [96 bases, AA58C574]	82	C	u	59	223	1444	5467	0.041	1	1	chr1	+	155195177	155195272	155195258	155195196	155195217	155195237	155195258	3'-U	hsa-mir-92b_82_C_u	hsa-mir-92b MI0003560 [96 bases, AA58C574] [96 bases, AA58C574] [96 bases, AA58C574] [96 bases, AA58C574] [96 bases, AA58C574] [ [96 bases, AA58C574]	82	C	u	590	253	15046	6471	0.039	1	1	chr1	+	155195177	155195272	155195258	155195196	155195217	155195237	155195258	3'-U	hsa-mir-92b_82_C_u	hsa-mir-92b MI0003560 [96 bases, AA58C574] [96 bases, AA58C574] [96 bases, AA58C574] [96 bases, AA58C574] [96 bases, AA58C574] [ [96 bases, AA58C574]	82	C	u	5268	2543	223343	107831	0.024	1	1	chr1	+	155195177	155195272	155195258	155195196	155195217	155195237	155195258	3'-U	hsa-mir-92b_82_C_u	hsa-mir-92b MI0003560 [96 bases, AA58C574] [96 bases, AA58C574] [96 bases, AA58C574] [96 bases, AA58C574] [96 bases, AA58C574] [ [96 bases, AA58C574]	82	C	u	69	75	7701	8478	0.009	1	1	chr1	+	155195177	155195272	155195258	155195196	155195217	155195237	155195258	3'-U	hsa-mir-92b_82_C_u	hsa-mir-92b MI0003560 [96 bases, AA58C574] [96 bases, AA58C574] [96 bases, AA58C574] [96 bases, AA58C574] [96 bases, AA58C574] [ [96 bases, AA58C574]	82	C	u	105	118	10492	11811	0.01	1	1	chr1	+	155195177	155195272	155195258	155195196	155195217	155195237	155195258	3'-U	hsa-mir-92b_82_C_u	hsa-mir-92b MI0003560 [96 bases, AA58C574] [96 bases, AA58C574] [96 bases, AA58C574] [96 bases, AA58C574] [96 bases, AA58C574] [ [96 bases, AA58C574]	82	C	u	37	65	5570	9932	0.007	1	1	chr1	+	155195177	155195272	155195258	155195196	155195217	155195237	155195258	3'-U	hsa-mir-92b_82_C_u	hsa-mir-92b MI0003560 [96 bases, AA58C574] [96 bases, AA58C574] [96 bases, AA58C574] [96 bases, AA58C574] [96 bases, AA58C574] [ [96 bases, AA58C574]	82	C	u	67	92	7683	10577	0.009	1	1	chr1	+	155195177	155195272	155195258	155195196	155195217	155195237	155195258	3'-U	hsa-mir-92b_82_C_u	hsa-mir-92b MI0003560 [96 bases, AA58C574] [96 bases, AA58C574] [96 bases, AA58C574] [96 bases, AA58C574] [96 bases, AA58C574] [ [96 bases, AA58C574]	82	C	u	108	111	10365	10724	0.01	1	1	chr1	+	155195177	155195272	155195258	155195196	155195217	155195237	155195258	3'-U	hsa-mir-92b_82_C_u	hsa-mir-92b MI0003560 [96 bases, AA58C574] [96 bases, AA58C574] [96 bases, AA58C574] [96 bases, AA58C574] [96 bases, AA58C574] [ [96 bases, AA58C574]	82	C	u	94	132	11833	16634	0.008	1	1	chr1	+	155195177	155195272	155195258	155195196	155195217	155195237	155195258	3'-U	hsa-mir-92b_82_C_u	hsa-mir-92b MI0003560 [96 bases, AA58C574] [96 bases, AA58C574] [96 bases, AA58C574] [96 bases, AA58C574] [96 bases, AA58C574] [ [96 bases, AA58C574]	82	C	u	146	147	14150	14279	0.01	1	1	chr1	+	155195177	155195272	155195258	155195196	155195217	155195237	155195258	3'-U	hsa-mir-92b_82_C_u	hsa-mir-92b MI0003560 [96 bases, AA58C574] [96 bases, AA58C574] [96 bases, AA58C574] [96 bases, AA58C574] [96 bases, AA58C574] [ [96 bases, AA58C574]	82	C	u	107	111	9423	9852	0.011	1	1	chr1	+	155195177	155195272	155195258	155195196	155195217	155195237	155195258	3'-U	hsa-mir-92b_82_C_u	hsa-mir-92b MI0003560 [96 bases, AA58C574] [96 bases, AA58C574] [96 bases, AA58C574] [96 bases, AA58C574] [96 bases, AA58C574] [ [96 bases, AA58C574]	82	C	u	166	197	13238	15751	0.013	1	1	chr1	+	155195177	155195272	155195258	155195196	155195217	155195237	155195258	3'-U	3'-U	3'-U	not specified	not specified	not specified	not specified	SRR1051345	81	0.312	0	mature	not	9.16686e-05	0.00132666
hsa-mir-92b_83_G_u	hsa-mir-92b MI0003560 [96 bases, AA58C574] [96 bases, AA58C574] [96 bases, AA58C574] [96 bases, AA58C574] [96 bases, AA58C574] [ [96 bases, AA58C574]	83	G	u	1857	2602	6111	8565	0.304	0	0	chr1	+	155195177	155195272	155195259	155195196	155195217	155195237	155195258	3'-U	hsa-mir-92b_83_G_u	hsa-mir-92b MI0003560 [96 bases, AA58C574] [96 bases, AA58C574] [96 bases, AA58C574] [96 bases, AA58C574] [96 bases, AA58C574] [ [96 bases, AA58C574]	83	G	u	1887	2231	6502	7688	0.29	0	0	chr1	+	155195177	155195272	155195259	155195196	155195217	155195237	155195258	3'-U	hsa-mir-92b_83_G_u	hsa-mir-92b MI0003560 [96 bases, AA58C574] [96 bases, AA58C574] [96 bases, AA58C574] [96 bases, AA58C574] [96 bases, AA58C574] [ [96 bases, AA58C574]	83	G	u	1951	2409	7148	8828	0.273	0	0	chr1	+	155195177	155195272	155195259	155195196	155195217	155195237	155195258	3'-U	hsa-mir-92b_83_G_u	hsa-mir-92b MI0003560 [96 bases, AA58C574] [96 bases, AA58C574] [96 bases, AA58C574] [96 bases, AA58C574] [96 bases, AA58C574] [ [96 bases, AA58C574]	83	G	u	1725	2781	6406	10330	0.269	0	0	chr1	+	155195177	155195272	155195259	155195196	155195217	155195237	155195258	3'-U	hsa-mir-92b_83_G_u	hsa-mir-92b MI0003560 [96 bases, AA58C574] [96 bases, AA58C574] [96 bases, AA58C574] [96 bases, AA58C574] [96 bases, AA58C574] [ [96 bases, AA58C574]	83	G	u	1475	2410	5206	8507	0.283	0	0	chr1	+	155195177	155195272	155195259	155195196	155195217	155195237	155195258	3'-U	hsa-mir-92b_83_G_u	hsa-mir-92b MI0003560 [96 bases, AA58C574] [96 bases, AA58C574] [96 bases, AA58C574] [96 bases, AA58C574] [96 bases, AA58C574] [ [96 bases, AA58C574]	83	G	u	2395	2729	8519	9708	0.281	0	0	chr1	+	155195177	155195272	155195259	155195196	155195217	155195237	155195258	3'-U	hsa-mir-92b_83_G_u	hsa-mir-92b MI0003560 [96 bases, AA58C574] [96 bases, AA58C574] [96 bases, AA58C574] [96 bases, AA58C574] [96 bases, AA58C574] [ [96 bases, AA58C574]	83	G	u	1794	2441	6023	8197	0.298	0	0	chr1	+	155195177	155195272	155195259	155195196	155195217	155195237	155195258	3'-U	hsa-mir-92b_83_G_u	hsa-mir-92b MI0003560 [96 bases, AA58C574] [96 bases, AA58C574] [96 bases, AA58C574] [96 bases, AA58C574] [96 bases, AA58C574] [ [96 bases, AA58C574]	83	G	u	1608	1845	5292	6072	0.304	0	0	chr1	+	155195177	155195272	155195259	155195196	155195217	155195237	155195258	3'-U	hsa-mir-92b_83_G_u	hsa-mir-92b MI0003560 [96 bases, AA58C574] [96 bases, AA58C574] [96 bases, AA58C574] [96 bases, AA58C574] [96 bases, AA58C574] [ [96 bases, AA58C574]	83	G	u	1091	1689	3393	5254	0.322	0	0	chr1	+	155195177	155195272	155195259	155195196	155195217	155195237	155195258	3'-U	hsa-mir-92b_83_G_u	hsa-mir-92b MI0003560 [96 bases, AA58C574] [96 bases, AA58C574] [96 bases, AA58C574] [96 bases, AA58C574] [96 bases, AA58C574] [ [96 bases, AA58C574]	83	G	u	2339	3028	8604	11140	0.272	0	0	chr1	+	155195177	155195272	155195259	155195196	155195217	155195237	155195258	3'-U	hsa-mir-92b_83_G_u	hsa-mir-92b MI0003560 [96 bases, AA58C574] [96 bases, AA58C574] [96 bases, AA58C574] [96 bases, AA58C574] [96 bases, AA58C574] [ [96 bases, AA58C574]	83	G	u	2107	2583	7708	9449	0.273	0	0	chr1	+	155195177	155195272	155195259	155195196	155195217	155195237	155195258	3'-U	hsa-mir-92b_83_G_u	hsa-mir-92b MI0003560 [96 bases, AA58C574] [96 bases, AA58C574] [96 bases, AA58C574] [96 bases, AA58C574] [96 bases, AA58C574] [ [96 bases, AA58C574]	83	G	u	1072	1405	3406	4466	0.315	0	0	chr1	+	155195177	155195272	155195259	155195196	155195217	155195237	155195258	3'-U	hsa-mir-92b_83_G_u	hsa-mir-92b MI0003560 [96 bases, AA58C574] [96 bases, AA58C574] [96 bases, AA58C574] [96 bases, AA58C574] [96 bases, AA58C574] [ [96 bases, AA58C574]	83	G	u	1264	1557	4343	5353	0.291	0	0	chr1	+	155195177	155195272	155195259	155195196	155195217	155195237	155195258	3'-U	hsa-mir-92b_83_G_u	hsa-mir-92b MI0003560 [96 bases, AA58C574] [96 bases, AA58C574] [96 bases, AA58C574] [96 bases, AA58C574] [96 bases, AA58C574] [ [96 bases, AA58C574]	83	G	u	1371	1528	4350	4849	0.315	0	0	chr1	+	155195177	155195272	155195259	155195196	155195217	155195237	155195258	3'-U	hsa-mir-92b_83_G_u	hsa-mir-92b MI0003560 [96 bases, AA58C574] [96 bases, AA58C574] [96 bases, AA58C574] [96 bases, AA58C574] [96 bases, AA58C574] [ [96 bases, AA58C574]	83	G	u	1424	2072	4527	6589	0.315	0	0	chr1	+	155195177	155195272	155195259	155195196	155195217	155195237	155195258	3'-U	hsa-mir-92b_83_G_u	hsa-mir-92b MI0003560 [96 bases, AA58C574] [96 bases, AA58C574] [96 bases, AA58C574] [96 bases, AA58C574] [96 bases, AA58C574] [ [96 bases, AA58C574]	83	G	u	1160	1679	3556	5148	0.326	0	0	chr1	+	155195177	155195272	155195259	155195196	155195217	155195237	155195258	3'-U	hsa-mir-92b_83_G_u	hsa-mir-92b MI0003560 [96 bases, AA58C574] [96 bases, AA58C574] [96 bases, AA58C574] [96 bases, AA58C574] [96 bases, AA58C574] [ [96 bases, AA58C574]	83	G	u	1225	1420	3759	4358	0.326	0	0	chr1	+	155195177	155195272	155195259	155195196	155195217	155195237	155195258	3'-U	hsa-mir-92b_83_G_u	hsa-mir-92b MI0003560 [96 bases, AA58C574] [96 bases, AA58C574] [96 bases, AA58C574] [96 bases, AA58C574] [96 bases, AA58C574] [ [96 bases, AA58C574]	83	G	u	1934	2235	6789	7848	0.285	0	0	chr1	+	155195177	155195272	155195259	155195196	155195217	155195237	155195258	3'-U	hsa-mir-92b_83_G_u	hsa-mir-92b MI0003560 [96 bases, AA58C574] [96 bases, AA58C574] [96 bases, AA58C574] [96 bases, AA58C574] [96 bases, AA58C574] [ [96 bases, AA58C574]	83	G	u	1710	2258	5379	7104	0.318	0	0	chr1	+	155195177	155195272	155195259	155195196	155195217	155195237	155195258	3'-U	hsa-mir-92b_83_G_u	hsa-mir-92b MI0003560 [96 bases, AA58C574] [96 bases, AA58C574] [96 bases, AA58C574] [96 bases, AA58C574] [96 bases, AA58C574] [ [96 bases, AA58C574]	83	G	u	806	903	2107	2361	0.383	0	0	chr1	+	155195177	155195272	155195259	155195196	155195217	155195237	155195258	3'-U	hsa-mir-92b_83_G_u	hsa-mir-92b MI0003560 [96 bases, AA58C574] [96 bases, AA58C574] [96 bases, AA58C574] [96 bases, AA58C574] [96 bases, AA58C574] [ [96 bases, AA58C574]	83	G	u	1950	2600	6057	8078	0.322	0	0	chr1	+	155195177	155195272	155195259	155195196	155195217	155195237	155195258	3'-U	hsa-mir-92b_83_G_u	hsa-mir-92b MI0003560 [96 bases, AA58C574] [96 bases, AA58C574] [96 bases, AA58C574] [96 bases, AA58C574] [96 bases, AA58C574] [ [96 bases, AA58C574]	83	G	u	1147	1561	3176	4322	0.361	0	0	chr1	+	155195177	155195272	155195259	155195196	155195217	155195237	155195258	3'-U	hsa-mir-92b_83_G_u	hsa-mir-92b MI0003560 [96 bases, AA58C574] [96 bases, AA58C574] [96 bases, AA58C574] [96 bases, AA58C574] [96 bases, AA58C574] [ [96 bases, AA58C574]	83	G	u	787	1223	2480	3854	0.317	0	0	chr1	+	155195177	155195272	155195259	155195196	155195217	155195237	155195258	3'-U	hsa-mir-92b_83_G_u	hsa-mir-92b MI0003560 [96 bases, AA58C574] [96 bases, AA58C574] [96 bases, AA58C574] [96 bases, AA58C574] [96 bases, AA58C574] [ [96 bases, AA58C574]	83	G	u	1147	1655	3975	5738	0.289	0	0	chr1	+	155195177	155195272	155195259	155195196	155195217	155195237	155195258	3'-U	hsa-mir-92b_83_G_u	hsa-mir-92b MI0003560 [96 bases, AA58C574] [96 bases, AA58C574] [96 bases, AA58C574] [96 bases, AA58C574] [96 bases, AA58C574] [ [96 bases, AA58C574]	83	G	u	1101	1131	3344	3436	0.329	0	0	chr1	+	155195177	155195272	155195259	155195196	155195217	155195237	155195258	3'-U	hsa-mir-92b_83_G_u	hsa-mir-92b MI0003560 [96 bases, AA58C574] [96 bases, AA58C574] [96 bases, AA58C574] [96 bases, AA58C574] [96 bases, AA58C574] [ [96 bases, AA58C574]	83	G	u	1038	1509	3179	4624	0.327	0	0	chr1	+	155195177	155195272	155195259	155195196	155195217	155195237	155195258	3'-U	hsa-mir-92b_83_G_u	hsa-mir-92b MI0003560 [96 bases, AA58C574] [96 bases, AA58C574] [96 bases, AA58C574] [96 bases, AA58C574] [96 bases, AA58C574] [ [96 bases, AA58C574]	83	G	u	756	954	2000	2526	0.378	0	0	chr1	+	155195177	155195272	155195259	155195196	155195217	155195237	155195258	3'-U	hsa-mir-92b_83_G_u	hsa-mir-92b MI0003560 [96 bases, AA58C574] [96 bases, AA58C574] [96 bases, AA58C574] [96 bases, AA58C574] [96 bases, AA58C574] [ [96 bases, AA58C574]	83	G	u	1074	1519	3177	4496	0.338	0	0	chr1	+	155195177	155195272	155195259	155195196	155195217	155195237	155195258	3'-U	hsa-mir-92b_83_G_u	hsa-mir-92b MI0003560 [96 bases, AA58C574] [96 bases, AA58C574] [96 bases, AA58C574] [96 bases, AA58C574] [96 bases, AA58C574] [ [96 bases, AA58C574]	83	G	u	1411	2219	4076	6412	0.346	0	0	chr1	+	155195177	155195272	155195259	155195196	155195217	155195237	155195258	3'-U	hsa-mir-92b_83_G_u	hsa-mir-92b MI0003560 [96 bases, AA58C574] [96 bases, AA58C574] [96 bases, AA58C574] [96 bases, AA58C574] [96 bases, AA58C574] [ [96 bases, AA58C574]	83	G	u	668	635	1889	1796	0.354	0	0	chr1	+	155195177	155195272	155195259	155195196	155195217	155195237	155195258	3'-U	hsa-mir-92b_83_G_u	hsa-mir-92b MI0003560 [96 bases, AA58C574] [96 bases, AA58C574] [96 bases, AA58C574] [96 bases, AA58C574] [96 bases, AA58C574] [ [96 bases, AA58C574]	83	G	u	3259	2788	11259	9633	0.289	0	0	chr1	+	155195177	155195272	155195259	155195196	155195217	155195237	155195258	3'-U	hsa-mir-92b_83_G_u	hsa-mir-92b MI0003560 [96 bases, AA58C574] [96 bases, AA58C574] [96 bases, AA58C574] [96 bases, AA58C574] [96 bases, AA58C574] [ [96 bases, AA58C574]	83	G	u	2437	1748	10241	7348	0.238	0	0	chr1	+	155195177	155195272	155195259	155195196	155195217	155195237	155195258	3'-U	hsa-mir-92b_83_G_u	hsa-mir-92b MI0003560 [96 bases, AA58C574] [96 bases, AA58C574] [96 bases, AA58C574] [96 bases, AA58C574] [96 bases, AA58C574] [ [96 bases, AA58C574]	83	G	u	2964	2614	10081	8890	0.294	0	0	chr1	+	155195177	155195272	155195259	155195196	155195217	155195237	155195258	3'-U	hsa-mir-92b_83_G_u	hsa-mir-92b MI0003560 [96 bases, AA58C574] [96 bases, AA58C574] [96 bases, AA58C574] [96 bases, AA58C574] [96 bases, AA58C574] [ [96 bases, AA58C574]	83	G	u	765	878	2212	2540	0.346	0	0	chr1	+	155195177	155195272	155195259	155195196	155195217	155195237	155195258	3'-U	hsa-mir-92b_83_G_u	hsa-mir-92b MI0003560 [96 bases, AA58C574] [96 bases, AA58C574] [96 bases, AA58C574] [96 bases, AA58C574] [96 bases, AA58C574] [ [96 bases, AA58C574]	83	G	u	1400	971	4138	2871	0.338	0	0	chr1	+	155195177	155195272	155195259	155195196	155195217	155195237	155195258	3'-U	hsa-mir-92b_83_G_u	hsa-mir-92b MI0003560 [96 bases, AA58C574] [96 bases, AA58C574] [96 bases, AA58C574] [96 bases, AA58C574] [96 bases, AA58C574] [ [96 bases, AA58C574]	83	G	u	2750	2243	9081	7409	0.303	0	0	chr1	+	155195177	155195272	155195259	155195196	155195217	155195237	155195258	3'-U	hsa-mir-92b_83_G_u	hsa-mir-92b MI0003560 [96 bases, AA58C574] [96 bases, AA58C574] [96 bases, AA58C574] [96 bases, AA58C574] [96 bases, AA58C574] [ [96 bases, AA58C574]	83	G	u	1752	3071	4934	8650	0.355	0	0	chr1	+	155195177	155195272	155195259	155195196	155195217	155195237	155195258	3'-U	hsa-mir-92b_83_G_u	hsa-mir-92b MI0003560 [96 bases, AA58C574] [96 bases, AA58C574] [96 bases, AA58C574] [96 bases, AA58C574] [96 bases, AA58C574] [ [96 bases, AA58C574]	83	G	u	1486	2386	8829	14180	0.168	0	0	chr1	+	155195177	155195272	155195259	155195196	155195217	155195237	155195258	3'-U	hsa-mir-92b_83_G_u	hsa-mir-92b MI0003560 [96 bases, AA58C574] [96 bases, AA58C574] [96 bases, AA58C574] [96 bases, AA58C574] [96 bases, AA58C574] [ [96 bases, AA58C574]	83	G	u	828	1499	3212	5818	0.258	0	0	chr1	+	155195177	155195272	155195259	155195196	155195217	155195237	155195258	3'-U	hsa-mir-92b_83_G_u	hsa-mir-92b MI0003560 [96 bases, AA58C574] [96 bases, AA58C574] [96 bases, AA58C574] [96 bases, AA58C574] [96 bases, AA58C574] [ [96 bases, AA58C574]	83	G	u	768	1154	3722	5594	0.206	0	0	chr1	+	155195177	155195272	155195259	155195196	155195217	155195237	155195258	3'-U	hsa-mir-92b_83_G_u	hsa-mir-92b MI0003560 [96 bases, AA58C574] [96 bases, AA58C574] [96 bases, AA58C574] [96 bases, AA58C574] [96 bases, AA58C574] [ [96 bases, AA58C574]	83	G	u	796	1178	4448	6586	0.179	0	0	chr1	+	155195177	155195272	155195259	155195196	155195217	155195237	155195258	3'-U	hsa-mir-92b_83_G_u	hsa-mir-92b MI0003560 [96 bases, AA58C574] [96 bases, AA58C574] [96 bases, AA58C574] [96 bases, AA58C574] [96 bases, AA58C574] [ [96 bases, AA58C574]	83	G	u	1084	1419	7485	9799	0.145	0	0	chr1	+	155195177	155195272	155195259	155195196	155195217	155195237	155195258	3'-U	hsa-mir-92b_83_G_u	hsa-mir-92b MI0003560 [96 bases, AA58C574] [96 bases, AA58C574] [96 bases, AA58C574] [96 bases, AA58C574] [96 bases, AA58C574] [ [96 bases, AA58C574]	83	G	u	1343	1911	6653	9470	0.202	0	0	chr1	+	155195177	155195272	155195259	155195196	155195217	155195237	155195258	3'-U	hsa-mir-92b_83_G_u	hsa-mir-92b MI0003560 [96 bases, AA58C574] [96 bases, AA58C574] [96 bases, AA58C574] [96 bases, AA58C574] [96 bases, AA58C574] [ [96 bases, AA58C574]	83	G	u	1271	1643	3367	4354	0.377	0	0	chr1	+	155195177	155195272	155195259	155195196	155195217	155195237	155195258	3'-U	hsa-mir-92b_83_G_u	hsa-mir-92b MI0003560 [96 bases, AA58C574] [96 bases, AA58C574] [96 bases, AA58C574] [96 bases, AA58C574] [96 bases, AA58C574] [ [96 bases, AA58C574]	83	G	u	2012	2462	6575	8048	0.306	0	0	chr1	+	155195177	155195272	155195259	155195196	155195217	155195237	155195258	3'-U	hsa-mir-92b_83_G_u	hsa-mir-92b MI0003560 [96 bases, AA58C574] [96 bases, AA58C574] [96 bases, AA58C574] [96 bases, AA58C574] [96 bases, AA58C574] [ [96 bases, AA58C574]	83	G	u	1713	2496	6178	9003	0.277	0	0	chr1	+	155195177	155195272	155195259	155195196	155195217	155195237	155195258	3'-U	hsa-mir-92b_83_G_u	hsa-mir-92b MI0003560 [96 bases, AA58C574] [96 bases, AA58C574] [96 bases, AA58C574] [96 bases, AA58C574] [96 bases, AA58C574] [ [96 bases, AA58C574]	83	G	u	1050	1597	3252	4948	0.323	0	0	chr1	+	155195177	155195272	155195259	155195196	155195217	155195237	155195258	3'-U	hsa-mir-92b_83_G_u	hsa-mir-92b MI0003560 [96 bases, AA58C574] [96 bases, AA58C574] [96 bases, AA58C574] [96 bases, AA58C574] [96 bases, AA58C574] [ [96 bases, AA58C574]	83	G	u	1735	2353	5940	8056	0.292	0	0	chr1	+	155195177	155195272	155195259	155195196	155195217	155195237	155195258	3'-U	hsa-mir-92b_83_G_u	hsa-mir-92b MI0003560 [96 bases, AA58C574] [96 bases, AA58C574] [96 bases, AA58C574] [96 bases, AA58C574] [96 bases, AA58C574] [ [96 bases, AA58C574]	83	G	u	400	622	828	1288	0.483	0	0	chr1	+	155195177	155195272	155195259	155195196	155195217	155195237	155195258	3'-U	hsa-mir-92b_83_G_u	hsa-mir-92b MI0003560 [96 bases, AA58C574] [96 bases, AA58C574] [96 bases, AA58C574] [96 bases, AA58C574] [96 bases, AA58C574] [ [96 bases, AA58C574]	83	G	u	1022	1346	2903	3823	0.352	0	0	chr1	+	155195177	155195272	155195259	155195196	155195217	155195237	155195258	3'-U	hsa-mir-92b_83_G_u	hsa-mir-92b MI0003560 [96 bases, AA58C574] [96 bases, AA58C574] [96 bases, AA58C574] [96 bases, AA58C574] [96 bases, AA58C574] [ [96 bases, AA58C574]	83	G	u	2405	2436	7393	7488	0.325	0	0	chr1	+	155195177	155195272	155195259	155195196	155195217	155195237	155195258	3'-U	hsa-mir-92b_83_G_u	hsa-mir-92b MI0003560 [96 bases, AA58C574] [96 bases, AA58C574] [96 bases, AA58C574] [96 bases, AA58C574] [96 bases, AA58C574] [ [96 bases, AA58C574]	83	G	u	1067	1607	2832	4267	0.377	0	0	chr1	+	155195177	155195272	155195259	155195196	155195217	155195237	155195258	3'-U	hsa-mir-92b_83_G_u	hsa-mir-92b MI0003560 [96 bases, AA58C574] [96 bases, AA58C574] [96 bases, AA58C574] [96 bases, AA58C574] [96 bases, AA58C574] [ [96 bases, AA58C574]	83	G	u	1294	1072	3874	3210	0.334	0	0	chr1	+	155195177	155195272	155195259	155195196	155195217	155195237	155195258	3'-U	hsa-mir-92b_83_G_u	hsa-mir-92b MI0003560 [96 bases, AA58C574] [96 bases, AA58C574] [96 bases, AA58C574] [96 bases, AA58C574] [96 bases, AA58C574] [ [96 bases, AA58C574]	83	G	u	2221	2261	8031	8177	0.277	0	0	chr1	+	155195177	155195272	155195259	155195196	155195217	155195237	155195258	3'-U	hsa-mir-92b_83_G_u	hsa-mir-92b MI0003560 [96 bases, AA58C574] [96 bases, AA58C574] [96 bases, AA58C574] [96 bases, AA58C574] [96 bases, AA58C574] [ [96 bases, AA58C574]	83	G	u	2243	1552	6891	4769	0.325	0	0	chr1	+	155195177	155195272	155195259	155195196	155195217	155195237	155195258	3'-U	hsa-mir-92b_83_G_u	hsa-mir-92b MI0003560 [96 bases, AA58C574] [96 bases, AA58C574] [96 bases, AA58C574] [96 bases, AA58C574] [96 bases, AA58C574] [ [96 bases, AA58C574]	83	G	u	2763	1834	7440	4939	0.371	0	0	chr1	+	155195177	155195272	155195259	155195196	155195217	155195237	155195258	3'-U	hsa-mir-92b_83_G_u	hsa-mir-92b MI0003560 [96 bases, AA58C574] [96 bases, AA58C574] [96 bases, AA58C574] [96 bases, AA58C574] [96 bases, AA58C574] [ [96 bases, AA58C574]	83	G	u	1516	1551	6080	6222	0.249	0	0	chr1	+	155195177	155195272	155195259	155195196	155195217	155195237	155195258	3'-U	hsa-mir-92b_83_G_u	hsa-mir-92b MI0003560 [96 bases, AA58C574] [96 bases, AA58C574] [96 bases, AA58C574] [96 bases, AA58C574] [96 bases, AA58C574] [ [96 bases, AA58C574]	83	G	u	2264	1845	5727	4669	0.395	0	0	chr1	+	155195177	155195272	155195259	155195196	155195217	155195237	155195258	3'-U	hsa-mir-92b_83_G_u	hsa-mir-92b MI0003560 [96 bases, AA58C574] [96 bases, AA58C574] [96 bases, AA58C574] [96 bases, AA58C574] [96 bases, AA58C574] [ [96 bases, AA58C574]	83	G	u	1690	976	5518	3188	0.306	0	0	chr1	+	155195177	155195272	155195259	155195196	155195217	155195237	155195258	3'-U	hsa-mir-92b_83_G_u	hsa-mir-92b MI0003560 [96 bases, AA58C574] [96 bases, AA58C574] [96 bases, AA58C574] [96 bases, AA58C574] [96 bases, AA58C574] [ [96 bases, AA58C574]	83	G	u	519	543	1449	1518	0.358	0	0	chr1	+	155195177	155195272	155195259	155195196	155195217	155195237	155195258	3'-U	hsa-mir-92b_83_G_u	hsa-mir-92b MI0003560 [96 bases, AA58C574] [96 bases, AA58C574] [96 bases, AA58C574] [96 bases, AA58C574] [96 bases, AA58C574] [ [96 bases, AA58C574]	83	G	u	1496	1129	4353	3287	0.344	0	0	chr1	+	155195177	155195272	155195259	155195196	155195217	155195237	155195258	3'-U	hsa-mir-92b_83_G_u	hsa-mir-92b MI0003560 [96 bases, AA58C574] [96 bases, AA58C574] [96 bases, AA58C574] [96 bases, AA58C574] [96 bases, AA58C574] [ [96 bases, AA58C574]	83	G	u	1063	983	3474	3212	0.306	0	0	chr1	+	155195177	155195272	155195259	155195196	155195217	155195237	155195258	3'-U	hsa-mir-92b_83_G_u	hsa-mir-92b MI0003560 [96 bases, AA58C574] [96 bases, AA58C574] [96 bases, AA58C574] [96 bases, AA58C574] [96 bases, AA58C574] [ [96 bases, AA58C574]	83	G	u	1640	1318	5556	4467	0.295	0	0	chr1	+	155195177	155195272	155195259	155195196	155195217	155195237	155195258	3'-U	hsa-mir-92b_83_G_u	hsa-mir-92b MI0003560 [96 bases, AA58C574] [96 bases, AA58C574] [96 bases, AA58C574] [96 bases, AA58C574] [96 bases, AA58C574] [ [96 bases, AA58C574]	83	G	u	1890	1929	6262	6391	0.302	0	0	chr1	+	155195177	155195272	155195259	155195196	155195217	155195237	155195258	3'-U	hsa-mir-92b_83_G_u	hsa-mir-92b MI0003560 [96 bases, AA58C574] [96 bases, AA58C574] [96 bases, AA58C574] [96 bases, AA58C574] [96 bases, AA58C574] [ [96 bases, AA58C574]	83	G	u	1795	1416	5495	4336	0.327	0	0	chr1	+	155195177	155195272	155195259	155195196	155195217	155195237	155195258	3'-U	hsa-mir-92b_83_G_u	hsa-mir-92b MI0003560 [96 bases, AA58C574] [96 bases, AA58C574] [96 bases, AA58C574] [96 bases, AA58C574] [96 bases, AA58C574] [ [96 bases, AA58C574]	83	G	u	1448	1150	3998	3176	0.362	0	0	chr1	+	155195177	155195272	155195259	155195196	155195217	155195237	155195258	3'-U	hsa-mir-92b_83_G_u	hsa-mir-92b MI0003560 [96 bases, AA58C574] [96 bases, AA58C574] [96 bases, AA58C574] [96 bases, AA58C574] [96 bases, AA58C574] [ [96 bases, AA58C574]	83	G	u	731	1002	2344	3213	0.312	0	0	chr1	+	155195177	155195272	155195259	155195196	155195217	155195237	155195258	3'-U	hsa-mir-92b_83_G_u	hsa-mir-92b MI0003560 [96 bases, AA58C574] [96 bases, AA58C574] [96 bases, AA58C574] [96 bases, AA58C574] [96 bases, AA58C574] [ [96 bases, AA58C574]	83	G	u	2357	1699	7535	5432	0.313	0	0	chr1	+	155195177	155195272	155195259	155195196	155195217	155195237	155195258	3'-U	hsa-mir-92b_83_G_u	hsa-mir-92b MI0003560 [96 bases, AA58C574] [96 bases, AA58C574] [96 bases, AA58C574] [96 bases, AA58C574] [96 bases, AA58C574] [ [96 bases, AA58C574]	83	G	u	1639	963	4273	2513	0.384	0	0	chr1	+	155195177	155195272	155195259	155195196	155195217	155195237	155195258	3'-U	hsa-mir-92b_83_G_u	hsa-mir-92b MI0003560 [96 bases, AA58C574] [96 bases, AA58C574] [96 bases, AA58C574] [96 bases, AA58C574] [96 bases, AA58C574] [ [96 bases, AA58C574]	83	G	u	1667	1716	3998	4115	0.417	0	0	chr1	+	155195177	155195272	155195259	155195196	155195217	155195237	155195258	3'-U	hsa-mir-92b_83_G_u	hsa-mir-92b MI0003560 [96 bases, AA58C574] [96 bases, AA58C574] [96 bases, AA58C574] [96 bases, AA58C574] [96 bases, AA58C574] [ [96 bases, AA58C574]	83	G	u	2176	690	3630	1151	0.599	0	0	chr1	+	155195177	155195272	155195259	155195196	155195217	155195237	155195258	3'-U	hsa-mir-92b_83_G_u	hsa-mir-92b MI0003560 [96 bases, AA58C574] [96 bases, AA58C574] [96 bases, AA58C574] [96 bases, AA58C574] [96 bases, AA58C574] [ [96 bases, AA58C574]	83	G	u	3178	1993	9573	6004	0.332	0	0	chr1	+	155195177	155195272	155195259	155195196	155195217	155195237	155195258	3'-U	hsa-mir-92b_83_G_u	hsa-mir-92b MI0003560 [96 bases, AA58C574] [96 bases, AA58C574] [96 bases, AA58C574] [96 bases, AA58C574] [96 bases, AA58C574] [ [96 bases, AA58C574]	83	G	u	18314	1945	51640	5486	0.355	0	0	chr1	+	155195177	155195272	155195259	155195196	155195217	155195237	155195258	3'-U	hsa-mir-92b_83_G_u	hsa-mir-92b MI0003560 [96 bases, AA58C574] [96 bases, AA58C574] [96 bases, AA58C574] [96 bases, AA58C574] [96 bases, AA58C574] [ [96 bases, AA58C574]	83	G	u	1032	340	2669	880	0.387	0	0	chr1	+	155195177	155195272	155195259	155195196	155195217	155195237	155195258	3'-U	hsa-mir-92b_83_G_u	hsa-mir-92b MI0003560 [96 bases, AA58C574] [96 bases, AA58C574] [96 bases, AA58C574] [96 bases, AA58C574] [96 bases, AA58C574] [ [96 bases, AA58C574]	83	G	u	1606	1175	4506	3298	0.356	0	0	chr1	+	155195177	155195272	155195259	155195196	155195217	155195237	155195258	3'-U	hsa-mir-92b_83_G_u	hsa-mir-92b MI0003560 [96 bases, AA58C574] [96 bases, AA58C574] [96 bases, AA58C574] [96 bases, AA58C574] [96 bases, AA58C574] [ [96 bases, AA58C574]	83	G	u	647	1020	1614	2545	0.401	0	0	chr1	+	155195177	155195272	155195259	155195196	155195217	155195237	155195258	3'-U	hsa-mir-92b_83_G_u	hsa-mir-92b MI0003560 [96 bases, AA58C574] [96 bases, AA58C574] [96 bases, AA58C574] [96 bases, AA58C574] [96 bases, AA58C574] [ [96 bases, AA58C574]	83	G	u	1357	1438	3952	4187	0.343	0	0	chr1	+	155195177	155195272	155195259	155195196	155195217	155195237	155195258	3'-U	hsa-mir-92b_83_G_u	hsa-mir-92b MI0003560 [96 bases, AA58C574] [96 bases, AA58C574] [96 bases, AA58C574] [96 bases, AA58C574] [96 bases, AA58C574] [ [96 bases, AA58C574]	83	G	u	2424	1492	7227	4450	0.335	0	0	chr1	+	155195177	155195272	155195259	155195196	155195217	155195237	155195258	3'-U	hsa-mir-92b_83_G_u	hsa-mir-92b MI0003560 [96 bases, AA58C574] [96 bases, AA58C574] [96 bases, AA58C574] [96 bases, AA58C574] [96 bases, AA58C574] [ [96 bases, AA58C574]	83	G	u	799	833	2458	2563	0.325	0	0	chr1	+	155195177	155195272	155195259	155195196	155195217	155195237	155195258	3'-U	hsa-mir-92b_83_G_u	hsa-mir-92b MI0003560 [96 bases, AA58C574] [96 bases, AA58C574] [96 bases, AA58C574] [96 bases, AA58C574] [96 bases, AA58C574] [ [96 bases, AA58C574]	83	G	u	2639	2233	9634	8152	0.274	0	0	chr1	+	155195177	155195272	155195259	155195196	155195217	155195237	155195258	3'-U	hsa-mir-92b_83_G_u	hsa-mir-92b MI0003560 [96 bases, AA58C574] [96 bases, AA58C574] [96 bases, AA58C574] [96 bases, AA58C574] [96 bases, AA58C574] [ [96 bases, AA58C574]	83	G	u	817	756	2732	2529	0.299	0	0	chr1	+	155195177	155195272	155195259	155195196	155195217	155195237	155195258	3'-U	hsa-mir-92b_83_G_u	hsa-mir-92b MI0003560 [96 bases, AA58C574] [96 bases, AA58C574] [96 bases, AA58C574] [96 bases, AA58C574] [96 bases, AA58C574] [ [96 bases, AA58C574]	83	G	u	3298	2657	12487	10060	0.264	0	0	chr1	+	155195177	155195272	155195259	155195196	155195217	155195237	155195258	3'-U	hsa-mir-92b_83_G_u	hsa-mir-92b MI0003560 [96 bases, AA58C574] [96 bases, AA58C574] [96 bases, AA58C574] [96 bases, AA58C574] [96 bases, AA58C574] [ [96 bases, AA58C574]	83	G	u	2178	1762	8242	6668	0.264	0	0	chr1	+	155195177	155195272	155195259	155195196	155195217	155195237	155195258	3'-U	hsa-mir-92b_83_G_u	hsa-mir-92b MI0003560 [96 bases, AA58C574] [96 bases, AA58C574] [96 bases, AA58C574] [96 bases, AA58C574] [96 bases, AA58C574] [ [96 bases, AA58C574]	83	G	u	1863	1520	6475	5286	0.288	0	0	chr1	+	155195177	155195272	155195259	155195196	155195217	155195237	155195258	3'-U	hsa-mir-92b_83_G_u	hsa-mir-92b MI0003560 [96 bases, AA58C574] [96 bases, AA58C574] [96 bases, AA58C574] [96 bases, AA58C574] [96 bases, AA58C574] [ [96 bases, AA58C574]	83	G	u	1774	1407	4785	3795	0.371	0	0	chr1	+	155195177	155195272	155195259	155195196	155195217	155195237	155195258	3'-U	hsa-mir-92b_83_G_u	hsa-mir-92b MI0003560 [96 bases, AA58C574] [96 bases, AA58C574] [96 bases, AA58C574] [96 bases, AA58C574] [96 bases, AA58C574] [ [96 bases, AA58C574]	83	G	u	1357	1106	4471	3644	0.304	0	0	chr1	+	155195177	155195272	155195259	155195196	155195217	155195237	155195258	3'-U	hsa-mir-92b_83_G_u	hsa-mir-92b MI0003560 [96 bases, AA58C574] [96 bases, AA58C574] [96 bases, AA58C574] [96 bases, AA58C574] [96 bases, AA58C574] [ [96 bases, AA58C574]	83	G	u	1945	2669	8631	11846	0.225	0	0	chr1	+	155195177	155195272	155195259	155195196	155195217	155195237	155195258	3'-U	hsa-mir-92b_83_G_u	hsa-mir-92b MI0003560 [96 bases, AA58C574] [96 bases, AA58C574] [96 bases, AA58C574] [96 bases, AA58C574] [96 bases, AA58C574] [ [96 bases, AA58C574]	83	G	u	557	771	2890	4002	0.193	0	0	chr1	+	155195177	155195272	155195259	155195196	155195217	155195237	155195258	3'-U	hsa-mir-92b_83_G_u	hsa-mir-92b MI0003560 [96 bases, AA58C574] [96 bases, AA58C574] [96 bases, AA58C574] [96 bases, AA58C574] [96 bases, AA58C574] [ [96 bases, AA58C574]	83	G	u	1927	3169	8881	14607	0.217	0	0	chr1	+	155195177	155195272	155195259	155195196	155195217	155195237	155195258	3'-U	hsa-mir-92b_83_G_u	hsa-mir-92b MI0003560 [96 bases, AA58C574] [96 bases, AA58C574] [96 bases, AA58C574] [96 bases, AA58C574] [96 bases, AA58C574] [ [96 bases, AA58C574]	83	G	u	1477	2043	9584	13261	0.154	0	0	chr1	+	155195177	155195272	155195259	155195196	155195217	155195237	155195258	3'-U	hsa-mir-92b_83_G_u	hsa-mir-92b MI0003560 [96 bases, AA58C574] [96 bases, AA58C574] [96 bases, AA58C574] [96 bases, AA58C574] [96 bases, AA58C574] [ [96 bases, AA58C574]	83	G	u	1148	1731	7208	10872	0.159	0	0	chr1	+	155195177	155195272	155195259	155195196	155195217	155195237	155195258	3'-U	hsa-mir-92b_83_G_u	hsa-mir-92b MI0003560 [96 bases, AA58C574] [96 bases, AA58C574] [96 bases, AA58C574] [96 bases, AA58C574] [96 bases, AA58C574] [ [96 bases, AA58C574]	83	G	u	1412	2115	6293	9427	0.224	0	0	chr1	+	155195177	155195272	155195259	155195196	155195217	155195237	155195258	3'-U	hsa-mir-92b_83_G_u	hsa-mir-92b MI0003560 [96 bases, AA58C574] [96 bases, AA58C574] [96 bases, AA58C574] [96 bases, AA58C574] [96 bases, AA58C574] [ [96 bases, AA58C574]	83	G	u	939	1241	5354	7077	0.175	0	0	chr1	+	155195177	155195272	155195259	155195196	155195217	155195237	155195258	3'-U	hsa-mir-92b_83_G_u	hsa-mir-92b MI0003560 [96 bases, AA58C574] [96 bases, AA58C574]	83	G	u	2462	549	5623	1255	0.438	0	0	chr1	+	155195177	155195272	155195259	155195196	155195217	155195237	155195258	3'-U	hsa-mir-92b_83_G_u	hsa-mir-92b MI0003560 [96 bases, AA58C574] [96 bases, AA58C574] [96 bases, AA58C574]	83	G	u	2278	575	4429	1118	0.514	0	0	chr1	+	155195177	155195272	155195259	155195196	155195217	155195237	155195258	3'-U	hsa-mir-92b_83_G_u	hsa-mir-92b MI0003560 [96 bases, AA58C574] [96 bases, AA58C574]	83	G	u	2178	1456	5821	3892	0.374	0	0	chr1	+	155195177	155195272	155195259	155195196	155195217	155195237	155195258	3'-U	hsa-mir-92b_83_G_u	hsa-mir-92b MI0003560 [96 bases, AA58C574] [96 bases, AA58C574] [96 bases, AA58C574]	83	G	u	3842	848	9901	2185	0.388	0	0	chr1	+	155195177	155195272	155195259	155195196	155195217	155195237	155195258	3'-U	hsa-mir-92b_83_G_u	hsa-mir-92b MI0003560 [96 bases, AA58C574] [96 bases, AA58C574] [96 bases, AA58C574]	83	G	u	7353	1517	15694	3239	0.469	0	0	chr1	+	155195177	155195272	155195259	155195196	155195217	155195237	155195258	3'-U	hsa-mir-92b_83_G_u	hsa-mir-92b MI0003560 [96 bases, AA58C574] [96 bases, AA58C574] [96 bases, AA58C574]	83	G	u	1292	501	2159	838	0.598	0	0	chr1	+	155195177	155195272	155195259	155195196	155195217	155195237	155195258	3'-U	hsa-mir-92b_83_G_u	hsa-mir-92b MI0003560 [96 bases, AA58C574] [96 bases, AA58C574] [96 bases, AA58C574]	83	G	u	3090	612	6092	1206	0.507	0	0	chr1	+	155195177	155195272	155195259	155195196	155195217	155195237	155195258	3'-U	hsa-mir-92b_83_G_u	hsa-mir-92b MI0003560 [96 bases, AA58C574] [96 bases, AA58C574] [96 bases, AA58C574]	83	G	u	4945	856	9532	1651	0.519	0	0	chr1	+	155195177	155195272	155195259	155195196	155195217	155195237	155195258	3'-U	hsa-mir-92b_83_G_u	hsa-mir-92b MI0003560 [96 bases, AA58C574] [96 bases, AA58C574]	83	G	u	2172	1267	4290	2503	0.506	0	0	chr1	+	155195177	155195272	155195259	155195196	155195217	155195237	155195258	3'-U	hsa-mir-92b_83_G_u	hsa-mir-92b MI0003560 [96 bases, AA58C574] [96 bases, AA58C574] [96 bases, AA58C574]	83	G	u	4124	659	9932	1588	0.415	0	0	chr1	+	155195177	155195272	155195259	155195196	155195217	155195237	155195258	3'-U	hsa-mir-92b_83_G_u	hsa-mir-92b MI0003560 [96 bases, AA58C574] [96 bases, AA58C574] [96 bases, AA58C574]	83	G	u	5141	834	11950	1939	0.43	0	0	chr1	+	155195177	155195272	155195259	155195196	155195217	155195237	155195258	3'-U	hsa-mir-92b_83_G_u	hsa-mir-92b MI0003560 [96 bases, AA58C574] [96 bases, AA58C574] [96 bases, AA58C574]	83	G	u	1911	676	3158	1118	0.605	0	0	chr1	+	155195177	155195272	155195259	155195196	155195217	155195237	155195258	3'-U	hsa-mir-92b_83_G_u	hsa-mir-92b MI0003560 [96 bases, AA58C574] [96 bases, AA58C574] [96 bases, AA58C574] [96 bases, AA58C574] [96 bases, AA58C574] [ [96 bases, AA58C574]	83	G	u	0	0	0	0	0	1	1	chr1	+	155195177	155195272	155195259	155195196	155195217	155195237	155195258	3'-U	hsa-mir-92b_83_G_u	hsa-mir-92b MI0003560 [96 bases, AA58C574] [96 bases, AA58C574] [96 bases, AA58C574] [96 bases, AA58C574] [96 bases, AA58C574] [ [96 bases, AA58C574]	83	G	u	37	151	81	331	0.457	0	0	chr1	+	155195177	155195272	155195259	155195196	155195217	155195237	155195258	3'-U	hsa-mir-92b_83_G_u	hsa-mir-92b MI0003560 [96 bases, AA58C574] [96 bases, AA58C574] [96 bases, AA58C574] [96 bases, AA58C574] [96 bases, AA58C574] [ [96 bases, AA58C574]	83	G	u	44	507	197	2273	0.223	0	0	chr1	+	155195177	155195272	155195259	155195196	155195217	155195237	155195258	3'-U	hsa-mir-92b_83_G_u	hsa-mir-92b MI0003560 [96 bases, AA58C574] [96 bases, AA58C574] [96 bases, AA58C574] [96 bases, AA58C574] [96 bases, AA58C574] [ [96 bases, AA58C574]	83	G	u	228	449	852	1680	0.268	0	0	chr1	+	155195177	155195272	155195259	155195196	155195217	155195237	155195258	3'-U	hsa-mir-92b_83_G_u	hsa-mir-92b MI0003560 [96 bases, AA58C574] [96 bases, AA58C574] [96 bases, AA58C574]	83	G	u	41	71	64	111	0.641	0	0	chr1	+	155195177	155195272	155195259	155195196	155195217	155195237	155195258	3'-U	hsa-mir-92b_83_G_u	hsa-mir-92b MI0003560 [96 bases, AA58C574] [96 bases, AA58C574] [96 bases, AA58C574]	83	G	u	30	45	38	58	0.789	0	0	chr1	+	155195177	155195272	155195259	155195196	155195217	155195237	155195258	3'-U	hsa-mir-92b_83_G_u	hsa-mir-92b MI0003560 [96 bases, AA58C574] [96 bases, AA58C574] [96 bases, AA58C574]	83	G	u	35	48	52	71	0.673	0	0	chr1	+	155195177	155195272	155195259	155195196	155195217	155195237	155195258	3'-U	hsa-mir-92b_83_G_u	hsa-mir-92b MI0003560 [96 bases, AA58C574] [96 bases, AA58C574] [96 bases, AA58C574] [96 bases, AA58C574] [96 bases, AA58C574] [ [96 bases, AA58C574]	83	G	u	90	32	183	66	0.492	0	0	chr1	+	155195177	155195272	155195259	155195196	155195217	155195237	155195258	3'-U	hsa-mir-92b_83_G_u	hsa-mir-92b MI0003560 [96 bases, AA58C574] [96 bases, AA58C574] [96 bases, AA58C574] [96 bases, AA58C574] [96 bases, AA58C574] [ [96 bases, AA58C574]	83	G	u	89	46	210	108	0.424	0	0	chr1	+	155195177	155195272	155195259	155195196	155195217	155195237	155195258	3'-U	hsa-mir-92b_83_G_u	hsa-mir-92b MI0003560 [96 bases, AA58C574] [96 bases, AA58C574] [96 bases, AA58C574] [96 bases, AA58C574] [96 bases, AA58C574] [ [96 bases, AA58C574]	83	G	u	48	85	125	222	0.384	0	0	chr1	+	155195177	155195272	155195259	155195196	155195217	155195237	155195258	3'-U	hsa-mir-92b_83_G_u	hsa-mir-92b MI0003560 [96 bases, AA58C574] [96 bases, AA58C574] [96 bases, AA58C574] [96 bases, AA58C574] [96 bases, AA58C574] [ [96 bases, AA58C574]	83	G	u	61	138	129	293	0.473	0	0	chr1	+	155195177	155195272	155195259	155195196	155195217	155195237	155195258	3'-U	hsa-mir-92b_83_G_u	hsa-mir-92b MI0003560 [96 bases, AA58C574] [96 bases, AA58C574] [96 bases, AA58C574] [96 bases, AA58C574] [96 bases, AA58C574] [ [96 bases, AA58C574]	83	G	u	95	146	231	355	0.411	0	0	chr1	+	155195177	155195272	155195259	155195196	155195217	155195237	155195258	3'-U	hsa-mir-92b_83_G_u	hsa-mir-92b MI0003560 [96 bases, AA58C574] [96 bases, AA58C574] [96 bases, AA58C574] [96 bases, AA58C574] [96 bases, AA58C574] [ [96 bases, AA58C574]	83	G	u	82	152	199	370	0.412	0	0	chr1	+	155195177	155195272	155195259	155195196	155195217	155195237	155195258	3'-U	hsa-mir-92b_83_G_u	hsa-mir-92b MI0003560 [96 bases, AA58C574] [96 bases, AA58C574] [96 bases, AA58C574] [96 bases, AA58C574] [96 bases, AA58C574] [ [96 bases, AA58C574]	83	G	u	109	160	251	370	0.434	0	0	chr1	+	155195177	155195272	155195259	155195196	155195217	155195237	155195258	3'-U	hsa-mir-92b_83_G_u	hsa-mir-92b MI0003560 [96 bases, AA58C574] [96 bases, AA58C574] [96 bases, AA58C574] [96 bases, AA58C574] [96 bases, AA58C574] [ [96 bases, AA58C574]	83	G	u	38	143	80	302	0.475	0	0	chr1	+	155195177	155195272	155195259	155195196	155195217	155195237	155195258	3'-U	hsa-mir-92b_83_G_u	hsa-mir-92b MI0003560 [96 bases, AA58C574] [96 bases, AA58C574] [96 bases, AA58C574] [96 bases, AA58C574] [96 bases, AA58C574] [ [96 bases, AA58C574]	83	G	u	569	244	1075	462	0.529	0	0	chr1	+	155195177	155195272	155195259	155195196	155195217	155195237	155195258	3'-U	hsa-mir-92b_83_G_u	hsa-mir-92b MI0003560 [96 bases, AA58C574] [96 bases, AA58C574] [96 bases, AA58C574] [96 bases, AA58C574] [96 bases, AA58C574] [ [96 bases, AA58C574]	83	G	u	6268	3026	19512	9420	0.321	0	0	chr1	+	155195177	155195272	155195259	155195196	155195217	155195237	155195258	3'-U	hsa-mir-92b_83_G_u	hsa-mir-92b MI0003560 [96 bases, AA58C574] [96 bases, AA58C574] [96 bases, AA58C574] [96 bases, AA58C574] [96 bases, AA58C574] [ [96 bases, AA58C574]	83	G	u	103	113	237	260	0.435	0	0	chr1	+	155195177	155195272	155195259	155195196	155195217	155195237	155195258	3'-U	hsa-mir-92b_83_G_u	hsa-mir-92b MI0003560 [96 bases, AA58C574] [96 bases, AA58C574] [96 bases, AA58C574] [96 bases, AA58C574] [96 bases, AA58C574] [ [96 bases, AA58C574]	83	G	u	136	153	395	444	0.344	0	0	chr1	+	155195177	155195272	155195259	155195196	155195217	155195237	155195258	3'-U	hsa-mir-92b_83_G_u	hsa-mir-92b MI0003560 [96 bases, AA58C574] [96 bases, AA58C574] [96 bases, AA58C574] [96 bases, AA58C574] [96 bases, AA58C574] [ [96 bases, AA58C574]	83	G	u	47	83	147	262	0.32	0	0	chr1	+	155195177	155195272	155195259	155195196	155195217	155195237	155195258	3'-U	hsa-mir-92b_83_G_u	hsa-mir-92b MI0003560 [96 bases, AA58C574] [96 bases, AA58C574] [96 bases, AA58C574] [96 bases, AA58C574] [96 bases, AA58C574] [ [96 bases, AA58C574]	83	G	u	96	132	314	432	0.306	0	0	chr1	+	155195177	155195272	155195259	155195196	155195217	155195237	155195258	3'-U	hsa-mir-92b_83_G_u	hsa-mir-92b MI0003560 [96 bases, AA58C574] [96 bases, AA58C574] [96 bases, AA58C574] [96 bases, AA58C574] [96 bases, AA58C574] [ [96 bases, AA58C574]	83	G	u	130	134	336	347	0.387	0	0	chr1	+	155195177	155195272	155195259	155195196	155195217	155195237	155195258	3'-U	hsa-mir-92b_83_G_u	hsa-mir-92b MI0003560 [96 bases, AA58C574] [96 bases, AA58C574] [96 bases, AA58C574] [96 bases, AA58C574] [96 bases, AA58C574] [ [96 bases, AA58C574]	83	G	u	86	120	249	350	0.345	0	0	chr1	+	155195177	155195272	155195259	155195196	155195217	155195237	155195258	3'-U	hsa-mir-92b_83_G_u	hsa-mir-92b MI0003560 [96 bases, AA58C574] [96 bases, AA58C574] [96 bases, AA58C574] [96 bases, AA58C574] [96 bases, AA58C574] [ [96 bases, AA58C574]	83	G	u	128	129	367	370	0.349	0	0	chr1	+	155195177	155195272	155195259	155195196	155195217	155195237	155195258	3'-U	hsa-mir-92b_83_G_u	hsa-mir-92b MI0003560 [96 bases, AA58C574] [96 bases, AA58C574] [96 bases, AA58C574] [96 bases, AA58C574] [96 bases, AA58C574] [ [96 bases, AA58C574]	83	G	u	127	132	391	408	0.325	0	0	chr1	+	155195177	155195272	155195259	155195196	155195217	155195237	155195258	3'-U	hsa-mir-92b_83_G_u	hsa-mir-92b MI0003560 [96 bases, AA58C574] [96 bases, AA58C574] [96 bases, AA58C574] [96 bases, AA58C574] [96 bases, AA58C574] [ [96 bases, AA58C574]	83	G	u	131	155	374	445	0.35	0	0	chr1	+	155195177	155195272	155195259	155195196	155195217	155195237	155195258	3'-U	3'-U	3'-U	not specified	not specified	not specified	not specified	SRR5398639	3169	0.217	0	not	not	0.00353306	0.024805
hsa-let-7a-3_27_G_u	hsa-let-7a-3 MI0000062 [74 bases, D8D1516B] [74 bases, D8D1516B] [74 bases, D8D1516B] [74 bases, D8D1516B] [74 bases, D8D1516B] [74 bases, D8D1516B]	27	G	u	14	19	40	56	0.35	0	0	chr22	+	46112749	46112822	46112775	46112752	46112773	46112800	46112820	3'-U before central loop	hsa-let-7a-3_27_G_u	hsa-let-7a-3 MI0000062 [74 bases, D8D1516B] [74 bases, D8D1516B] [74 bases, D8D1516B] [74 bases, D8D1516B] [74 bases, D8D1516B] [74 bases, D8D1516B]	27	G	u	15	17	46	54	0.326	0	0	chr22	+	46112749	46112822	46112775	46112752	46112773	46112800	46112820	3'-U before central loop	hsa-let-7a-3_27_G_u	hsa-let-7a-3 MI0000062 [74 bases, D8D1516B] [74 bases, D8D1516B] [74 bases, D8D1516B] [74 bases, D8D1516B] [74 bases, D8D1516B] [74 bases, D8D1516B]	27	G	u	16	19	63	77	0.254	1.11e-16	2.21e-15	chr22	+	46112749	46112822	46112775	46112752	46112773	46112800	46112820	3'-U before central loop	hsa-let-7a-3_27_G_u	hsa-let-7a-3 MI0000062 [74 bases, D8D1516B] [74 bases, D8D1516B] [74 bases, D8D1516B] [74 bases, D8D1516B] [74 bases, D8D1516B] [74 bases, D8D1516B]	27	G	u	14	22	50	80	0.28	0	0	chr22	+	46112749	46112822	46112775	46112752	46112773	46112800	46112820	3'-U before central loop	hsa-let-7a-3_27_G_u	hsa-let-7a-3 MI0000062 [74 bases, D8D1516B] [74 bases, D8D1516B] [74 bases, D8D1516B] [74 bases, D8D1516B] [74 bases, D8D1516B] [74 bases, D8D1516B]	27	G	u	14	22	55	89	0.255	0	0	chr22	+	46112749	46112822	46112775	46112752	46112773	46112800	46112820	3'-U before central loop	hsa-let-7a-3_27_G_u	hsa-let-7a-3 MI0000062 [74 bases, D8D1516B] [74 bases, D8D1516B] [74 bases, D8D1516B] [74 bases, D8D1516B] [74 bases, D8D1516B] [74 bases, D8D1516B]	27	G	u	20	22	80	91	0.25	0	0	chr22	+	46112749	46112822	46112775	46112752	46112773	46112800	46112820	3'-U before central loop	hsa-let-7a-3_27_G_u	hsa-let-7a-3 MI0000062 [74 bases, D8D1516B] [74 bases, D8D1516B] [74 bases, D8D1516B] [74 bases, D8D1516B] [74 bases, D8D1516B] [74 bases, D8D1516B]	27	G	u	17	23	54	73	0.315	0	0	chr22	+	46112749	46112822	46112775	46112752	46112773	46112800	46112820	3'-U before central loop	hsa-let-7a-3_27_G_u	hsa-let-7a-3 MI0000062 [74 bases, D8D1516B] [74 bases, D8D1516B] [74 bases, D8D1516B] [74 bases, D8D1516B] [74 bases, D8D1516B] [74 bases, D8D1516B]	27	G	u	19	21	61	70	0.311	0	0	chr22	+	46112749	46112822	46112775	46112752	46112773	46112800	46112820	3'-U before central loop	hsa-let-7a-3_27_G_u	hsa-let-7a-3 MI0000062 [74 bases, D8D1516B] [74 bases, D8D1516B] [74 bases, D8D1516B] [74 bases, D8D1516B] [74 bases, D8D1516B] [74 bases, D8D1516B]	27	G	u	11	17	48	74	0.229	6.83e-13	1.11e-11	chr22	+	46112749	46112822	46112775	46112752	46112773	46112800	46112820	3'-U before central loop	hsa-let-7a-3_27_G_u	hsa-let-7a-3 MI0000062 [74 bases, D8D1516B] [74 bases, D8D1516B] [74 bases, D8D1516B] [74 bases, D8D1516B] [74 bases, D8D1516B] [74 bases, D8D1516B]	27	G	u	17	22	70	90	0.243	0	0	chr22	+	46112749	46112822	46112775	46112752	46112773	46112800	46112820	3'-U before central loop	hsa-let-7a-3_27_G_u	hsa-let-7a-3 MI0000062 [74 bases, D8D1516B] [74 bases, D8D1516B] [74 bases, D8D1516B] [74 bases, D8D1516B] [74 bases, D8D1516B] [74 bases, D8D1516B]	27	G	u	17	20	74	90	0.23	2e-15	3.78e-14	chr22	+	46112749	46112822	46112775	46112752	46112773	46112800	46112820	3'-U before central loop	hsa-let-7a-3_27_G_u	hsa-let-7a-3 MI0000062 [74 bases, D8D1516B] [74 bases, D8D1516B] [74 bases, D8D1516B] [74 bases, D8D1516B] [74 bases, D8D1516B] [74 bases, D8D1516B]	27	G	u	10	13	44	57	0.227	3.23e-10	5.18e-09	chr22	+	46112749	46112822	46112775	46112752	46112773	46112800	46112820	3'-U before central loop	hsa-let-7a-3_27_G_u	hsa-let-7a-3 MI0000062 [74 bases, D8D1516B] [74 bases, D8D1516B] [74 bases, D8D1516B] [74 bases, D8D1516B] [74 bases, D8D1516B] [74 bases, D8D1516B]	27	G	u	11	13	55	67	0.2	7.28e-09	1.11e-07	chr22	+	46112749	46112822	46112775	46112752	46112773	46112800	46112820	3'-U before central loop	hsa-let-7a-3_27_G_u	hsa-let-7a-3 MI0000062 [74 bases, D8D1516B] [74 bases, D8D1516B] [74 bases, D8D1516B] [74 bases, D8D1516B] [74 bases, D8D1516B] [74 bases, D8D1516B]	27	G	u	13	14	50	55	0.26	3.14e-13	5.97e-12	chr22	+	46112749	46112822	46112775	46112752	46112773	46112800	46112820	3'-U before central loop	hsa-let-7a-3_27_G_u	hsa-let-7a-3 MI0000062 [74 bases, D8D1516B] [74 bases, D8D1516B] [74 bases, D8D1516B] [74 bases, D8D1516B] [74 bases, D8D1516B] [74 bases, D8D1516B]	27	G	u	12	17	63	91	0.19	3.37e-10	4.98e-09	chr22	+	46112749	46112822	46112775	46112752	46112773	46112800	46112820	3'-U before central loop	hsa-let-7a-3_27_G_u	hsa-let-7a-3 MI0000062 [74 bases, D8D1516B] [74 bases, D8D1516B] [74 bases, D8D1516B] [74 bases, D8D1516B] [74 bases, D8D1516B] [74 bases, D8D1516B]	27	G	u	11	15	47	68	0.234	1.63e-12	2.68e-11	chr22	+	46112749	46112822	46112775	46112752	46112773	46112800	46112820	3'-U before central loop	hsa-let-7a-3_27_G_u	hsa-let-7a-3 MI0000062 [74 bases, D8D1516B] [74 bases, D8D1516B] [74 bases, D8D1516B] [74 bases, D8D1516B] [74 bases, D8D1516B] [74 bases, D8D1516B]	27	G	u	12	13	49	56	0.245	7.91e-12	1.47e-10	chr22	+	46112749	46112822	46112775	46112752	46112773	46112800	46112820	3'-U before central loop	hsa-let-7a-3_27_G_u	hsa-let-7a-3 MI0000062 [74 bases, D8D1516B] [74 bases, D8D1516B] [74 bases, D8D1516B] [74 bases, D8D1516B] [74 bases, D8D1516B] [74 bases, D8D1516B]	27	G	u	15	17	67	77	0.224	1.1e-12	2.04e-11	chr22	+	46112749	46112822	46112775	46112752	46112773	46112800	46112820	3'-U before central loop	hsa-let-7a-3_27_G_u	hsa-let-7a-3 MI0000062 [74 bases, D8D1516B] [74 bases, D8D1516B] [74 bases, D8D1516B] [74 bases, D8D1516B] [74 bases, D8D1516B] [74 bases, D8D1516B]	27	G	u	13	17	53	70	0.245	3.26e-14	6.1e-13	chr22	+	46112749	46112822	46112775	46112752	46112773	46112800	46112820	3'-U before central loop	hsa-let-7a-3_27_G_u	hsa-let-7a-3 MI0000062 [74 bases, D8D1516B] [74 bases, D8D1516B] [74 bases, D8D1516B] [74 bases, D8D1516B] [74 bases, D8D1516B] [74 bases, D8D1516B]	27	G	u	8	8	36	40	0.222	2.59e-07	3.97e-06	chr22	+	46112749	46112822	46112775	46112752	46112773	46112800	46112820	3'-U before central loop	hsa-let-7a-3_27_G_u	hsa-let-7a-3 MI0000062 [74 bases, D8D1516B] [74 bases, D8D1516B] [74 bases, D8D1516B] [74 bases, D8D1516B] [74 bases, D8D1516B] [74 bases, D8D1516B]	27	G	u	20	26	54	72	0.37	0	0	chr22	+	46112749	46112822	46112775	46112752	46112773	46112800	46112820	3'-U before central loop	hsa-let-7a-3_27_G_u	hsa-let-7a-3 MI0000062 [74 bases, D8D1516B] [74 bases, D8D1516B] [74 bases, D8D1516B] [74 bases, D8D1516B] [74 bases, D8D1516B] [74 bases, D8D1516B]	27	G	u	14	19	39	53	0.359	0	0	chr22	+	46112749	46112822	46112775	46112752	46112773	46112800	46112820	3'-U before central loop	hsa-let-7a-3_27_G_u	hsa-let-7a-3 MI0000062 [74 bases, D8D1516B] [74 bases, D8D1516B] [74 bases, D8D1516B] [74 bases, D8D1516B] [74 bases, D8D1516B] [74 bases, D8D1516B]	27	G	u	7	10	30	46	0.233	4.63e-09	6.48e-08	chr22	+	46112749	46112822	46112775	46112752	46112773	46112800	46112820	3'-U before central loop	hsa-let-7a-3_27_G_u	hsa-let-7a-3 MI0000062 [74 bases, D8D1516B] [74 bases, D8D1516B] [74 bases, D8D1516B] [74 bases, D8D1516B] [74 bases, D8D1516B] [74 bases, D8D1516B]	27	G	u	10	14	50	72	0.2	2.5e-09	3.62e-08	chr22	+	46112749	46112822	46112775	46112752	46112773	46112800	46112820	3'-U before central loop	hsa-let-7a-3_27_G_u	hsa-let-7a-3 MI0000062 [74 bases, D8D1516B] [74 bases, D8D1516B] [74 bases, D8D1516B] [74 bases, D8D1516B] [74 bases, D8D1516B] [74 bases, D8D1516B]	27	G	u	11	11	44	45	0.25	3.4e-10	5.74e-09	chr22	+	46112749	46112822	46112775	46112752	46112773	46112800	46112820	3'-U before central loop	hsa-let-7a-3_27_G_u	hsa-let-7a-3 MI0000062 [74 bases, D8D1516B] [74 bases, D8D1516B] [74 bases, D8D1516B] [74 bases, D8D1516B] [74 bases, D8D1516B] [74 bases, D8D1516B]	27	G	u	9	13	32	46	0.281	2.26e-13	3.78e-12	chr22	+	46112749	46112822	46112775	46112752	46112773	46112800	46112820	3'-U before central loop	hsa-let-7a-3_27_G_u	hsa-let-7a-3 MI0000062 [74 bases, D8D1516B] [74 bases, D8D1516B] [74 bases, D8D1516B] [74 bases, D8D1516B] [74 bases, D8D1516B] [74 bases, D8D1516B]	27	G	u	9	11	26	32	0.346	3.44e-15	6.4e-14	chr22	+	46112749	46112822	46112775	46112752	46112773	46112800	46112820	3'-U before central loop	hsa-let-7a-3_27_G_u	hsa-let-7a-3 MI0000062 [74 bases, D8D1516B] [74 bases, D8D1516B] [74 bases, D8D1516B] [74 bases, D8D1516B] [74 bases, D8D1516B] [74 bases, D8D1516B]	27	G	u	10	14	43	60	0.233	3.19e-11	5e-10	chr22	+	46112749	46112822	46112775	46112752	46112773	46112800	46112820	3'-U before central loop	hsa-let-7a-3_27_G_u	hsa-let-7a-3 MI0000062 [74 bases, D8D1516B] [74 bases, D8D1516B] [74 bases, D8D1516B] [74 bases, D8D1516B] [74 bases, D8D1516B] [74 bases, D8D1516B]	27	G	u	10	15	36	56	0.278	1.89e-15	3.41e-14	chr22	+	46112749	46112822	46112775	46112752	46112773	46112800	46112820	3'-U before central loop	hsa-let-7a-3_27_G_u	hsa-let-7a-3 MI0000062 [74 bases, D8D1516B] [74 bases, D8D1516B] [74 bases, D8D1516B] [74 bases, D8D1516B] [74 bases, D8D1516B] [74 bases, D8D1516B]	27	G	u	6	5	38	36	0.158	0.00146	0.0138	chr22	+	46112749	46112822	46112775	46112752	46112773	46112800	46112820	3'-U before central loop	hsa-let-7a-3_27_G_u	hsa-let-7a-3 MI0000062 [74 bases, D8D1516B] [74 bases, D8D1516B] [74 bases, D8D1516B] [74 bases, D8D1516B] [74 bases, D8D1516B] [74 bases, D8D1516B]	27	G	u	6	5	57	48	0.105	0.0383	0.28	chr22	+	46112749	46112822	46112775	46112752	46112773	46112800	46112820	3'-U before central loop	hsa-let-7a-3_27_G_u	hsa-let-7a-3 MI0000062 [74 bases, D8D1516B] [74 bases, D8D1516B] [74 bases, D8D1516B] [74 bases, D8D1516B] [74 bases, D8D1516B] [74 bases, D8D1516B]	27	G	u	15	10	114	81	0.132	0.000355	0.00371	chr22	+	46112749	46112822	46112775	46112752	46112773	46112800	46112820	3'-U before central loop	hsa-let-7a-3_27_G_u	hsa-let-7a-3 MI0000062 [74 bases, D8D1516B] [74 bases, D8D1516B] [74 bases, D8D1516B] [74 bases, D8D1516B] [74 bases, D8D1516B] [74 bases, D8D1516B]	27	G	u	13	11	77	67	0.169	3.51e-06	4.89e-05	chr22	+	46112749	46112822	46112775	46112752	46112773	46112800	46112820	3'-U before central loop	hsa-let-7a-3_27_G_u	hsa-let-7a-3 MI0000062 [74 bases, D8D1516B] [74 bases, D8D1516B] [74 bases, D8D1516B] [74 bases, D8D1516B] [74 bases, D8D1516B] [74 bases, D8D1516B]	27	G	u	6	6	32	36	0.188	6.54e-05	0.000604	chr22	+	46112749	46112822	46112775	46112752	46112773	46112800	46112820	3'-U before central loop	hsa-let-7a-3_27_G_u	hsa-let-7a-3 MI0000062 [74 bases, D8D1516B] [74 bases, D8D1516B] [74 bases, D8D1516B] [74 bases, D8D1516B] [74 bases, D8D1516B] [74 bases, D8D1516B]	27	G	u	7	4	38	26	0.184	0.000783	0.00793	chr22	+	46112749	46112822	46112775	46112752	46112773	46112800	46112820	3'-U before central loop	hsa-let-7a-3_27_G_u	hsa-let-7a-3 MI0000062 [74 bases, D8D1516B] [74 bases, D8D1516B] [74 bases, D8D1516B] [74 bases, D8D1516B] [74 bases, D8D1516B] [74 bases, D8D1516B]	27	G	u	15	12	90	73	0.167	2.25e-06	3.42e-05	chr22	+	46112749	46112822	46112775	46112752	46112773	46112800	46112820	3'-U before central loop	hsa-let-7a-3_27_G_u	hsa-let-7a-3 MI0000062 [74 bases, D8D1516B] [74 bases, D8D1516B] [74 bases, D8D1516B] [74 bases, D8D1516B] [74 bases, D8D1516B] [74 bases, D8D1516B]	27	G	u	8	14	34	59	0.235	2.62e-11	4.14e-10	chr22	+	46112749	46112822	46112775	46112752	46112773	46112800	46112820	3'-U before central loop	hsa-let-7a-3_27_G_u	hsa-let-7a-3 MI0000062 [74 bases, D8D1516B] [74 bases, D8D1516B] [74 bases, D8D1516B] [74 bases, D8D1516B] [74 bases, D8D1516B] [74 bases, D8D1516B]	27	G	u	10	16	43	69	0.233	1.69e-12	2.8e-11	chr22	+	46112749	46112822	46112775	46112752	46112773	46112800	46112820	3'-U before central loop	hsa-let-7a-3_27_G_u	hsa-let-7a-3 MI0000062 [74 bases, D8D1516B] [74 bases, D8D1516B] [74 bases, D8D1516B] [74 bases, D8D1516B] [74 bases, D8D1516B] [74 bases, D8D1516B]	27	G	u	6	10	37	67	0.162	1.26e-05	0.000127	chr22	+	46112749	46112822	46112775	46112752	46112773	46112800	46112820	3'-U before central loop	hsa-let-7a-3_27_G_u	hsa-let-7a-3 MI0000062 [74 bases, D8D1516B] [74 bases, D8D1516B] [74 bases, D8D1516B] [74 bases, D8D1516B] [74 bases, D8D1516B] [74 bases, D8D1516B]	27	G	u	6	9	29	43	0.207	1e-06	1.07e-05	chr22	+	46112749	46112822	46112775	46112752	46112773	46112800	46112820	3'-U before central loop	hsa-let-7a-3_27_G_u	hsa-let-7a-3 MI0000062 [74 bases, D8D1516B] [74 bases, D8D1516B] [74 bases, D8D1516B] [74 bases, D8D1516B] [74 bases, D8D1516B] [74 bases, D8D1516B]	27	G	u	6	8	32	47	0.188	7.04e-06	7.21e-05	chr22	+	46112749	46112822	46112775	46112752	46112773	46112800	46112820	3'-U before central loop	hsa-let-7a-3_27_G_u	hsa-let-7a-3 MI0000062 [74 bases, D8D1516B] [74 bases, D8D1516B] [74 bases, D8D1516B] [74 bases, D8D1516B] [74 bases, D8D1516B] [74 bases, D8D1516B]	27	G	u	9	11	39	51	0.231	1.55e-09	2.4e-08	chr22	+	46112749	46112822	46112775	46112752	46112773	46112800	46112820	3'-U before central loop	hsa-let-7a-3_27_G_u	hsa-let-7a-3 MI0000062 [74 bases, D8D1516B] [74 bases, D8D1516B] [74 bases, D8D1516B] [74 bases, D8D1516B] [74 bases, D8D1516B] [74 bases, D8D1516B]	27	G	u	6	8	30	42	0.2	3.44e-06	3.85e-05	chr22	+	46112749	46112822	46112775	46112752	46112773	46112800	46112820	3'-U before central loop	hsa-let-7a-3_27_G_u	hsa-let-7a-3 MI0000062 [74 bases, D8D1516B] [74 bases, D8D1516B] [74 bases, D8D1516B] [74 bases, D8D1516B] [74 bases, D8D1516B] [74 bases, D8D1516B]	27	G	u	11	14	44	56	0.25	2.22e-12	3.75e-11	chr22	+	46112749	46112822	46112775	46112752	46112773	46112800	46112820	3'-U before central loop	hsa-let-7a-3_27_G_u	hsa-let-7a-3 MI0000062 [74 bases, D8D1516B] [74 bases, D8D1516B] [74 bases, D8D1516B] [74 bases, D8D1516B] [74 bases, D8D1516B] [74 bases, D8D1516B]	27	G	u	19	23	74	90	0.257	0	0	chr22	+	46112749	46112822	46112775	46112752	46112773	46112800	46112820	3'-U before central loop	hsa-let-7a-3_27_G_u	hsa-let-7a-3 MI0000062 [74 bases, D8D1516B] [74 bases, D8D1516B] [74 bases, D8D1516B] [74 bases, D8D1516B] [74 bases, D8D1516B] [74 bases, D8D1516B]	27	G	u	18	26	59	85	0.305	0	0	chr22	+	46112749	46112822	46112775	46112752	46112773	46112800	46112820	3'-U before central loop	hsa-let-7a-3_27_G_u	hsa-let-7a-3 MI0000062 [74 bases, D8D1516B] [74 bases, D8D1516B] [74 bases, D8D1516B] [74 bases, D8D1516B] [74 bases, D8D1516B] [74 bases, D8D1516B]	27	G	u	12	18	44	66	0.273	0	0	chr22	+	46112749	46112822	46112775	46112752	46112773	46112800	46112820	3'-U before central loop	hsa-let-7a-3_27_G_u	hsa-let-7a-3 MI0000062 [74 bases, D8D1516B] [74 bases, D8D1516B] [74 bases, D8D1516B] [74 bases, D8D1516B] [74 bases, D8D1516B] [74 bases, D8D1516B]	27	G	u	19	25	60	81	0.317	0	0	chr22	+	46112749	46112822	46112775	46112752	46112773	46112800	46112820	3'-U before central loop	hsa-let-7a-3_27_G_u	hsa-let-7a-3 MI0000062 [74 bases, D8D1516B] [74 bases, D8D1516B] [74 bases, D8D1516B] [74 bases, D8D1516B] [74 bases, D8D1516B] [74 bases, D8D1516B]	27	G	u	5	7	25	38	0.2	8.8e-06	9.77e-05	chr22	+	46112749	46112822	46112775	46112752	46112773	46112800	46112820	3'-U before central loop	hsa-let-7a-3_27_G_u	hsa-let-7a-3 MI0000062 [74 bases, D8D1516B] [74 bases, D8D1516B] [74 bases, D8D1516B] [74 bases, D8D1516B] [74 bases, D8D1516B] [74 bases, D8D1516B]	27	G	u	13	17	54	71	0.241	7.88e-14	1.42e-12	chr22	+	46112749	46112822	46112775	46112752	46112773	46112800	46112820	3'-U before central loop	hsa-let-7a-3_27_G_u	hsa-let-7a-3 MI0000062 [74 bases, D8D1516B] [74 bases, D8D1516B] [74 bases, D8D1516B] [74 bases, D8D1516B] [74 bases, D8D1516B] [74 bases, D8D1516B]	27	G	u	18	18	74	74	0.243	8.22e-15	1.73e-13	chr22	+	46112749	46112822	46112775	46112752	46112773	46112800	46112820	3'-U before central loop	hsa-let-7a-3_27_G_u	hsa-let-7a-3 MI0000062 [74 bases, D8D1516B] [74 bases, D8D1516B] [74 bases, D8D1516B] [74 bases, D8D1516B] [74 bases, D8D1516B] [74 bases, D8D1516B]	27	G	u	13	19	37	55	0.351	0	0	chr22	+	46112749	46112822	46112775	46112752	46112773	46112800	46112820	3'-U before central loop	hsa-let-7a-3_27_G_u	hsa-let-7a-3 MI0000062 [74 bases, D8D1516B] [74 bases, D8D1516B] [74 bases, D8D1516B] [74 bases, D8D1516B] [74 bases, D8D1516B] [74 bases, D8D1516B]	27	G	u	9	7	71	58	0.127	0.00345	0.0315	chr22	+	46112749	46112822	46112775	46112752	46112773	46112800	46112820	3'-U before central loop	hsa-let-7a-3_27_G_u	hsa-let-7a-3 MI0000062 [74 bases, D8D1516B] [74 bases, D8D1516B] [74 bases, D8D1516B] [74 bases, D8D1516B] [74 bases, D8D1516B] [74 bases, D8D1516B]	27	G	u	11	11	53	53	0.208	5.47e-08	8.47e-07	chr22	+	46112749	46112822	46112775	46112752	46112773	46112800	46112820	3'-U before central loop	hsa-let-7a-3_27_G_u	hsa-let-7a-3 MI0000062 [74 bases, D8D1516B] [74 bases, D8D1516B] [74 bases, D8D1516B] [74 bases, D8D1516B] [74 bases, D8D1516B] [74 bases, D8D1516B]	27	G	u	19	13	104	71	0.183	1.2e-07	1.87e-06	chr22	+	46112749	46112822	46112775	46112752	46112773	46112800	46112820	3'-U before central loop	hsa-let-7a-3_27_G_u	hsa-let-7a-3 MI0000062 [74 bases, D8D1516B] [74 bases, D8D1516B] [74 bases, D8D1516B] [74 bases, D8D1516B] [74 bases, D8D1516B] [74 bases, D8D1516B]	27	G	u	16	10	96	63	0.167	9.61e-06	0.000139	chr22	+	46112749	46112822	46112775	46112752	46112773	46112800	46112820	3'-U before central loop	hsa-let-7a-3_27_G_u	hsa-let-7a-3 MI0000062 [74 bases, D8D1516B] [74 bases, D8D1516B] [74 bases, D8D1516B] [74 bases, D8D1516B] [74 bases, D8D1516B] [74 bases, D8D1516B]	27	G	u	9	9	50	51	0.18	9.91e-06	0.000104	chr22	+	46112749	46112822	46112775	46112752	46112773	46112800	46112820	3'-U before central loop	hsa-let-7a-3_27_G_u	hsa-let-7a-3 MI0000062 [74 bases, D8D1516B] [74 bases, D8D1516B] [74 bases, D8D1516B] [74 bases, D8D1516B] [74 bases, D8D1516B] [74 bases, D8D1516B]	27	G	u	13	10	74	60	0.176	3.75e-06	5.5e-05	chr22	+	46112749	46112822	46112775	46112752	46112773	46112800	46112820	3'-U before central loop	hsa-let-7a-3_27_G_u	hsa-let-7a-3 MI0000062 [74 bases, D8D1516B] [74 bases, D8D1516B] [74 bases, D8D1516B] [74 bases, D8D1516B] [74 bases, D8D1516B] [74 bases, D8D1516B]	27	G	u	13	7	98	56	0.133	0.00216	0.0213	chr22	+	46112749	46112822	46112775	46112752	46112773	46112800	46112820	3'-U before central loop	hsa-let-7a-3_27_G_u	hsa-let-7a-3 MI0000062 [74 bases, D8D1516B] [74 bases, D8D1516B] [74 bases, D8D1516B] [74 bases, D8D1516B] [74 bases, D8D1516B] [74 bases, D8D1516B]	27	G	u	6	6	24	25	0.25	2.09e-06	2.78e-05	chr22	+	46112749	46112822	46112775	46112752	46112773	46112800	46112820	3'-U before central loop	hsa-let-7a-3_27_G_u	hsa-let-7a-3 MI0000062 [74 bases, D8D1516B] [74 bases, D8D1516B] [74 bases, D8D1516B] [74 bases, D8D1516B] [74 bases, D8D1516B] [74 bases, D8D1516B]	27	G	u	7	5	76	57	0.092	0.0717	0.489	chr22	+	46112749	46112822	46112775	46112752	46112773	46112800	46112820	3'-U before central loop	hsa-let-7a-3_27_G_u	hsa-let-7a-3 MI0000062 [74 bases, D8D1516B] [74 bases, D8D1516B] [74 bases, D8D1516B] [74 bases, D8D1516B] [74 bases, D8D1516B] [74 bases, D8D1516B]	27	G	u	8	7	64	59	0.125	0.00405	0.0333	chr22	+	46112749	46112822	46112775	46112752	46112773	46112800	46112820	3'-U before central loop	hsa-let-7a-3_27_G_u	hsa-let-7a-3 MI0000062 [74 bases, D8D1516B] [74 bases, D8D1516B] [74 bases, D8D1516B] [74 bases, D8D1516B] [74 bases, D8D1516B] [74 bases, D8D1516B]	27	G	u	14	11	94	75	0.149	3.96e-05	0.000479	chr22	+	46112749	46112822	46112775	46112752	46112773	46112800	46112820	3'-U before central loop	hsa-let-7a-3_27_G_u	hsa-let-7a-3 MI0000062 [74 bases, D8D1516B] [74 bases, D8D1516B] [74 bases, D8D1516B] [74 bases, D8D1516B] [74 bases, D8D1516B] [74 bases, D8D1516B]	27	G	u	14	14	61	62	0.23	4.04e-11	7.06e-10	chr22	+	46112749	46112822	46112775	46112752	46112773	46112800	46112820	3'-U before central loop	hsa-let-7a-3_27_G_u	hsa-let-7a-3 MI0000062 [74 bases, D8D1516B] [74 bases, D8D1516B] [74 bases, D8D1516B] [74 bases, D8D1516B] [74 bases, D8D1516B] [74 bases, D8D1516B]	27	G	u	12	9	71	56	0.169	2.18e-05	0.00031	chr22	+	46112749	46112822	46112775	46112752	46112773	46112800	46112820	3'-U before central loop	hsa-let-7a-3_27_G_u	hsa-let-7a-3 MI0000062 [74 bases, D8D1516B] [74 bases, D8D1516B] [74 bases, D8D1516B] [74 bases, D8D1516B] [74 bases, D8D1516B] [74 bases, D8D1516B]	27	G	u	8	6	85	67	0.094	0.0481	0.326	chr22	+	46112749	46112822	46112775	46112752	46112773	46112800	46112820	3'-U before central loop	hsa-let-7a-3_27_G_u	hsa-let-7a-3 MI0000062 [74 bases, D8D1516B] [74 bases, D8D1516B] [74 bases, D8D1516B] [74 bases, D8D1516B] [74 bases, D8D1516B] [74 bases, D8D1516B]	27	G	u	9	12	40	54	0.225	1.37e-09	2.04e-08	chr22	+	46112749	46112822	46112775	46112752	46112773	46112800	46112820	3'-U before central loop	hsa-let-7a-3_27_G_u	hsa-let-7a-3 MI0000062 [74 bases, D8D1516B] [74 bases, D8D1516B] [74 bases, D8D1516B] [74 bases, D8D1516B] [74 bases, D8D1516B] [74 bases, D8D1516B]	27	G	u	21	15	97	69	0.216	8.37e-11	1.51e-09	chr22	+	46112749	46112822	46112775	46112752	46112773	46112800	46112820	3'-U before central loop	hsa-let-7a-3_27_G_u	hsa-let-7a-3 MI0000062 [74 bases, D8D1516B] [74 bases, D8D1516B] [74 bases, D8D1516B] [74 bases, D8D1516B] [74 bases, D8D1516B] [74 bases, D8D1516B]	27	G	u	16	9	99	58	0.162	4.66e-05	0.000664	chr22	+	46112749	46112822	46112775	46112752	46112773	46112800	46112820	3'-U before central loop	hsa-let-7a-3_27_G_u	hsa-let-7a-3 MI0000062 [74 bases, D8D1516B] [74 bases, D8D1516B] [74 bases, D8D1516B] [74 bases, D8D1516B] [74 bases, D8D1516B] [74 bases, D8D1516B]	27	G	u	9	9	49	50	0.184	6.62e-06	6.31e-05	chr22	+	46112749	46112822	46112775	46112752	46112773	46112800	46112820	3'-U before central loop	hsa-let-7a-3_27_G_u	hsa-let-7a-3 MI0000062 [74 bases, D8D1516B] [74 bases, D8D1516B] [74 bases, D8D1516B] [74 bases, D8D1516B] [74 bases, D8D1516B] [74 bases, D8D1516B]	27	G	u	4	1	32	10	0.125	0.136	0.998	chr22	+	46112749	46112822	46112775	46112752	46112773	46112800	46112820	3'-U before central loop	hsa-let-7a-3_27_G_u	hsa-let-7a-3 MI0000062 [74 bases, D8D1516B] [74 bases, D8D1516B] [74 bases, D8D1516B] [74 bases, D8D1516B] [74 bases, D8D1516B] [74 bases, D8D1516B]	27	G	u	16	10	97	60	0.165	1.94e-05	0.000249	chr22	+	46112749	46112822	46112775	46112752	46112773	46112800	46112820	3'-U before central loop	hsa-let-7a-3_27_G_u	hsa-let-7a-3 MI0000062 [74 bases, D8D1516B] [74 bases, D8D1516B] [74 bases, D8D1516B] [74 bases, D8D1516B] [74 bases, D8D1516B] [74 bases, D8D1516B]	27	G	u	115	12	530	56	0.217	4.48e-09	1.52e-07	chr22	+	46112749	46112822	46112775	46112752	46112773	46112800	46112820	3'-U before central loop	hsa-let-7a-3_27_G_u	hsa-let-7a-3 MI0000062 [74 bases, D8D1516B] [74 bases, D8D1516B] [74 bases, D8D1516B] [74 bases, D8D1516B] [74 bases, D8D1516B] [74 bases, D8D1516B]	27	G	u	12	3	80	26	0.15	0.00921	0.0886	chr22	+	46112749	46112822	46112775	46112752	46112773	46112800	46112820	3'-U before central loop	hsa-let-7a-3_27_G_u	hsa-let-7a-3 MI0000062 [74 bases, D8D1516B] [74 bases, D8D1516B] [74 bases, D8D1516B] [74 bases, D8D1516B] [74 bases, D8D1516B] [74 bases, D8D1516B]	27	G	u	10	7	60	43	0.167	0.000194	0.00192	chr22	+	46112749	46112822	46112775	46112752	46112773	46112800	46112820	3'-U before central loop	hsa-let-7a-3_27_G_u	hsa-let-7a-3 MI0000062 [74 bases, D8D1516B] [74 bases, D8D1516B] [74 bases, D8D1516B] [74 bases, D8D1516B] [74 bases, D8D1516B] [74 bases, D8D1516B]	27	G	u	10	15	25	39	0.4	0	0	chr22	+	46112749	46112822	46112775	46112752	46112773	46112800	46112820	3'-U before central loop	hsa-let-7a-3_27_G_u	hsa-let-7a-3 MI0000062 [74 bases, D8D1516B] [74 bases, D8D1516B] [74 bases, D8D1516B] [74 bases, D8D1516B] [74 bases, D8D1516B] [74 bases, D8D1516B]	27	G	u	15	15	65	68	0.231	2.91e-12	5.43e-11	chr22	+	46112749	46112822	46112775	46112752	46112773	46112800	46112820	3'-U before central loop	hsa-let-7a-3_27_G_u	hsa-let-7a-3 MI0000062 [74 bases, D8D1516B] [74 bases, D8D1516B] [74 bases, D8D1516B] [74 bases, D8D1516B] [74 bases, D8D1516B] [74 bases, D8D1516B]	27	G	u	20	12	86	52	0.233	5.45e-10	1.03e-08	chr22	+	46112749	46112822	46112775	46112752	46112773	46112800	46112820	3'-U before central loop	hsa-let-7a-3_27_G_u	hsa-let-7a-3 MI0000062 [74 bases, D8D1516B] [74 bases, D8D1516B] [74 bases, D8D1516B] [74 bases, D8D1516B] [74 bases, D8D1516B] [74 bases, D8D1516B]	27	G	u	4	4	24	25	0.167	0.0037	0.0291	chr22	+	46112749	46112822	46112775	46112752	46112773	46112800	46112820	3'-U before central loop	hsa-let-7a-3_27_G_u	hsa-let-7a-3 MI0000062 [74 bases, D8D1516B] [74 bases, D8D1516B] [74 bases, D8D1516B] [74 bases, D8D1516B] [74 bases, D8D1516B] [74 bases, D8D1516B]	27	G	u	15	12	82	69	0.183	1.88e-07	3.39e-06	chr22	+	46112749	46112822	46112775	46112752	46112773	46112800	46112820	3'-U before central loop	hsa-let-7a-3_27_G_u	hsa-let-7a-3 MI0000062 [74 bases, D8D1516B] [74 bases, D8D1516B] [74 bases, D8D1516B] [74 bases, D8D1516B] [74 bases, D8D1516B] [74 bases, D8D1516B]	27	G	u	6	5	59	54	0.102	0.0398	0.307	chr22	+	46112749	46112822	46112775	46112752	46112773	46112800	46112820	3'-U before central loop	hsa-let-7a-3_27_G_u	hsa-let-7a-3 MI0000062 [74 bases, D8D1516B] [74 bases, D8D1516B] [74 bases, D8D1516B] [74 bases, D8D1516B] [74 bases, D8D1516B] [74 bases, D8D1516B]	27	G	u	10	8	73	58	0.137	0.0011	0.0112	chr22	+	46112749	46112822	46112775	46112752	46112773	46112800	46112820	3'-U before central loop	hsa-let-7a-3_27_G_u	hsa-let-7a-3 MI0000062 [74 bases, D8D1516B] [74 bases, D8D1516B] [74 bases, D8D1516B] [74 bases, D8D1516B] [74 bases, D8D1516B] [74 bases, D8D1516B]	27	G	u	14	11	89	72	0.157	1.47e-05	0.000208	chr22	+	46112749	46112822	46112775	46112752	46112773	46112800	46112820	3'-U before central loop	hsa-let-7a-3_27_G_u	hsa-let-7a-3 MI0000062 [74 bases, D8D1516B] [74 bases, D8D1516B] [74 bases, D8D1516B] [74 bases, D8D1516B] [74 bases, D8D1516B] [74 bases, D8D1516B]	27	G	u	9	7	69	56	0.13	0.0028	0.0256	chr22	+	46112749	46112822	46112775	46112752	46112773	46112800	46112820	3'-U before central loop	hsa-let-7a-3_27_G_u	hsa-let-7a-3 MI0000062 [74 bases, D8D1516B] [74 bases, D8D1516B] [74 bases, D8D1516B] [74 bases, D8D1516B] [74 bases, D8D1516B] [74 bases, D8D1516B]	27	G	u	4	3	31	24	0.129	0.0361	0.263	chr22	+	46112749	46112822	46112775	46112752	46112773	46112800	46112820	3'-U before central loop	hsa-let-7a-3_27_G_u	hsa-let-7a-3 MI0000062 [74 bases, D8D1516B] [74 bases, D8D1516B] [74 bases, D8D1516B] [74 bases, D8D1516B] [74 bases, D8D1516B] [74 bases, D8D1516B]	27	G	u	8	6	60	48	0.133	0.00375	0.0371	chr22	+	46112749	46112822	46112775	46112752	46112773	46112800	46112820	3'-U before central loop	hsa-let-7a-3_27_G_u	hsa-let-7a-3 MI0000062 [74 bases, D8D1516B] [74 bases, D8D1516B] [74 bases, D8D1516B] [74 bases, D8D1516B] [74 bases, D8D1516B] [74 bases, D8D1516B]	27	G	u	13	17	58	79	0.224	5.06e-13	9.08e-12	chr22	+	46112749	46112822	46112775	46112752	46112773	46112800	46112820	3'-U before central loop	hsa-let-7a-3_27_G_u	hsa-let-7a-3 MI0000062 [74 bases, D8D1516B] [74 bases, D8D1516B] [74 bases, D8D1516B] [74 bases, D8D1516B] [74 bases, D8D1516B] [74 bases, D8D1516B]	27	G	u	5	6	47	65	0.106	0.0184	0.126	chr22	+	46112749	46112822	46112775	46112752	46112773	46112800	46112820	3'-U before central loop	hsa-let-7a-3_27_G_u	hsa-let-7a-3 MI0000062 [74 bases, D8D1516B] [74 bases, D8D1516B] [74 bases, D8D1516B] [74 bases, D8D1516B] [74 bases, D8D1516B] [74 bases, D8D1516B]	27	G	u	10	16	40	65	0.25	4.91e-14	8.2e-13	chr22	+	46112749	46112822	46112775	46112752	46112773	46112800	46112820	3'-U before central loop	hsa-let-7a-3_27_G_u	hsa-let-7a-3 MI0000062 [74 bases, D8D1516B] [74 bases, D8D1516B] [74 bases, D8D1516B] [74 bases, D8D1516B] [74 bases, D8D1516B] [74 bases, D8D1516B]	27	G	u	11	15	56	77	0.196	1.67e-09	2.61e-08	chr22	+	46112749	46112822	46112775	46112752	46112773	46112800	46112820	3'-U before central loop	hsa-let-7a-3_27_G_u	hsa-let-7a-3 MI0000062 [74 bases, D8D1516B] [74 bases, D8D1516B] [74 bases, D8D1516B] [74 bases, D8D1516B] [74 bases, D8D1516B] [74 bases, D8D1516B]	27	G	u	10	15	50	75	0.2	1.14e-09	1.74e-08	chr22	+	46112749	46112822	46112775	46112752	46112773	46112800	46112820	3'-U before central loop	hsa-let-7a-3_27_G_u	hsa-let-7a-3 MI0000062 [74 bases, D8D1516B] [74 bases, D8D1516B] [74 bases, D8D1516B] [74 bases, D8D1516B] [74 bases, D8D1516B] [74 bases, D8D1516B]	27	G	u	8	11	36	53	0.222	3.25e-09	4.94e-08	chr22	+	46112749	46112822	46112775	46112752	46112773	46112800	46112820	3'-U before central loop	hsa-let-7a-3_27_G_u	hsa-let-7a-3 MI0000062 [74 bases, D8D1516B] [74 bases, D8D1516B] [74 bases, D8D1516B] [74 bases, D8D1516B] [74 bases, D8D1516B] [74 bases, D8D1516B]	27	G	u	7	9	37	48	0.189	3.98e-06	4.63e-05	chr22	+	46112749	46112822	46112775	46112752	46112773	46112800	46112820	3'-U before central loop	hsa-let-7a-3_27_G_u	hsa-let-7a-3 MI0000062 [74 bases, D8D1516B] [74 bases, D8D1516B]	27	G	u	10	2	168	37	0.06	0.394	1	chr22	+	46112749	46112822	46112775	46112752	46112773	46112800	46112820	3'-U before central loop	hsa-let-7a-3_27_G_u	hsa-let-7a-3 MI0000062 [74 bases, D8D1516B] [74 bases, D8D1516B] [74 bases, D8D1516B]	27	G	u	19	4	459	115	0.041	1	1	chr22	+	46112749	46112822	46112775	46112752	46112773	46112800	46112820	3'-U before central loop	hsa-let-7a-3_27_G_u	hsa-let-7a-3 MI0000062 [74 bases, D8D1516B] [74 bases, D8D1516B]	27	G	u	15	10	223	149	0.067	0.167	1	chr22	+	46112749	46112822	46112775	46112752	46112773	46112800	46112820	3'-U before central loop	hsa-let-7a-3_27_G_u	hsa-let-7a-3 MI0000062 [74 bases, D8D1516B] [74 bases, D8D1516B] [74 bases, D8D1516B]	27	G	u	9	1	177	39	0.051	0.49	1	chr22	+	46112749	46112822	46112775	46112752	46112773	46112800	46112820	3'-U before central loop	hsa-let-7a-3_27_G_u	hsa-let-7a-3 MI0000062 [74 bases, D8D1516B] [74 bases, D8D1516B] [74 bases, D8D1516B]	27	G	u	39	8	1065	219	0.037	1	1	chr22	+	46112749	46112822	46112775	46112752	46112773	46112800	46112820	3'-U before central loop	hsa-let-7a-3_27_G_u	hsa-let-7a-3 MI0000062 [74 bases, D8D1516B] [74 bases, D8D1516B] [74 bases, D8D1516B]	27	G	u	5	1	98	38	0.051	0.488	1	chr22	+	46112749	46112822	46112775	46112752	46112773	46112800	46112820	3'-U before central loop	hsa-let-7a-3_27_G_u	hsa-let-7a-3 MI0000062 [74 bases, D8D1516B] [74 bases, D8D1516B] [74 bases, D8D1516B]	27	G	u	5	0	100	19	0.05	0.5	1	chr22	+	46112749	46112822	46112775	46112752	46112773	46112800	46112820	3'-U before central loop	hsa-let-7a-3_27_G_u	hsa-let-7a-3 MI0000062 [74 bases, D8D1516B] [74 bases, D8D1516B] [74 bases, D8D1516B]	27	G	u	28	4	500	86	0.056	0.399	1	chr22	+	46112749	46112822	46112775	46112752	46112773	46112800	46112820	3'-U before central loop	hsa-let-7a-3_27_G_u	hsa-let-7a-3 MI0000062 [74 bases, D8D1516B] [74 bases, D8D1516B]	27	G	u	9	5	141	82	0.064	0.282	1	chr22	+	46112749	46112822	46112775	46112752	46112773	46112800	46112820	3'-U before central loop	hsa-let-7a-3_27_G_u	hsa-let-7a-3 MI0000062 [74 bases, D8D1516B] [74 bases, D8D1516B] [74 bases, D8D1516B]	27	G	u	8	1	179	28	0.045	1	1	chr22	+	46112749	46112822	46112775	46112752	46112773	46112800	46112820	3'-U before central loop	hsa-let-7a-3_27_G_u	hsa-let-7a-3 MI0000062 [74 bases, D8D1516B] [74 bases, D8D1516B] [74 bases, D8D1516B]	27	G	u	56	9	1544	250	0.036	1	1	chr22	+	46112749	46112822	46112775	46112752	46112773	46112800	46112820	3'-U before central loop	hsa-let-7a-3_27_G_u	hsa-let-7a-3 MI0000062 [74 bases, D8D1516B] [74 bases, D8D1516B] [74 bases, D8D1516B]	27	G	u	7	2	169	59	0.041	1	1	chr22	+	46112749	46112822	46112775	46112752	46112773	46112800	46112820	3'-U before central loop	hsa-let-7a-3_27_G_u	hsa-let-7a-3 MI0000062 [74 bases, D8D1516B] [74 bases, D8D1516B] [74 bases, D8D1516B] [74 bases, D8D1516B] [74 bases, D8D1516B] [74 bases, D8D1516B]	27	G	u	0	0	0	0	0	1	1	chr22	+	46112749	46112822	46112775	46112752	46112773	46112800	46112820	3'-U before central loop	hsa-let-7a-3_27_G_u	hsa-let-7a-3 MI0000062 [74 bases, D8D1516B] [74 bases, D8D1516B] [74 bases, D8D1516B] [74 bases, D8D1516B] [74 bases, D8D1516B] [74 bases, D8D1516B]	27	G	u	0	0	0	0	1	1	1	chr22	+	46112749	46112822	46112775	46112752	46112773	46112800	46112820	3'-U before central loop	hsa-let-7a-3_27_G_u	hsa-let-7a-3 MI0000062 [74 bases, D8D1516B] [74 bases, D8D1516B] [74 bases, D8D1516B] [74 bases, D8D1516B] [74 bases, D8D1516B] [74 bases, D8D1516B]	27	G	u	0	0	0	0	1	1	1	chr22	+	46112749	46112822	46112775	46112752	46112773	46112800	46112820	3'-U before central loop	hsa-let-7a-3_27_G_u	hsa-let-7a-3 MI0000062 [74 bases, D8D1516B] [74 bases, D8D1516B] [74 bases, D8D1516B] [74 bases, D8D1516B] [74 bases, D8D1516B] [74 bases, D8D1516B]	27	G	u	2	3	26	51	0.077	0.188	1	chr22	+	46112749	46112822	46112775	46112752	46112773	46112800	46112820	3'-U before central loop	hsa-let-7a-3_27_G_u	hsa-let-7a-3 MI0000062 [74 bases, D8D1516B] [74 bases, D8D1516B] [74 bases, D8D1516B]	27	G	u	2	3	18	31	0.111	0.0579	0.338	chr22	+	46112749	46112822	46112775	46112752	46112773	46112800	46112820	3'-U before central loop	hsa-let-7a-3_27_G_u	hsa-let-7a-3 MI0000062 [74 bases, D8D1516B] [74 bases, D8D1516B] [74 bases, D8D1516B]	27	G	u	2	3	17	25	0.118	0.0568	0.354	chr22	+	46112749	46112822	46112775	46112752	46112773	46112800	46112820	3'-U before central loop	hsa-let-7a-3_27_G_u	hsa-let-7a-3 MI0000062 [74 bases, D8D1516B] [74 bases, D8D1516B] [74 bases, D8D1516B]	27	G	u	2	2	21	28	0.095	0.133	0.716	chr22	+	46112749	46112822	46112775	46112752	46112773	46112800	46112820	3'-U before central loop	hsa-let-7a-3_27_G_u	hsa-let-7a-3 MI0000062 [74 bases, D8D1516B] [74 bases, D8D1516B] [74 bases, D8D1516B] [74 bases, D8D1516B] [74 bases, D8D1516B] [74 bases, D8D1516B]	27	G	u	3	1	27	9	0.111	0.19	1	chr22	+	46112749	46112822	46112775	46112752	46112773	46112800	46112820	3'-U before central loop	hsa-let-7a-3_27_G_u	hsa-let-7a-3 MI0000062 [74 bases, D8D1516B] [74 bases, D8D1516B] [74 bases, D8D1516B] [74 bases, D8D1516B] [74 bases, D8D1516B] [74 bases, D8D1516B]	27	G	u	1	0	22	11	0.045	1	1	chr22	+	46112749	46112822	46112775	46112752	46112773	46112800	46112820	3'-U before central loop	hsa-let-7a-3_27_G_u	hsa-let-7a-3 MI0000062 [74 bases, D8D1516B] [74 bases, D8D1516B] [74 bases, D8D1516B] [74 bases, D8D1516B] [74 bases, D8D1516B] [74 bases, D8D1516B]	27	G	u	3	5	9	16	0.333	9.83e-08	1.53e-06	chr22	+	46112749	46112822	46112775	46112752	46112773	46112800	46112820	3'-U before central loop	hsa-let-7a-3_27_G_u	hsa-let-7a-3 MI0000062 [74 bases, D8D1516B] [74 bases, D8D1516B] [74 bases, D8D1516B] [74 bases, D8D1516B] [74 bases, D8D1516B] [74 bases, D8D1516B]	27	G	u	1	2	6	13	0.167	0.024	0.243	chr22	+	46112749	46112822	46112775	46112752	46112773	46112800	46112820	3'-U before central loop	hsa-let-7a-3_27_G_u	hsa-let-7a-3 MI0000062 [74 bases, D8D1516B] [74 bases, D8D1516B] [74 bases, D8D1516B] [74 bases, D8D1516B] [74 bases, D8D1516B] [74 bases, D8D1516B]	27	G	u	2	3	6	9	0.333	3.92e-05	0.000562	chr22	+	46112749	46112822	46112775	46112752	46112773	46112800	46112820	3'-U before central loop	hsa-let-7a-3_27_G_u	hsa-let-7a-3 MI0000062 [74 bases, D8D1516B] [74 bases, D8D1516B] [74 bases, D8D1516B] [74 bases, D8D1516B] [74 bases, D8D1516B] [74 bases, D8D1516B]	27	G	u	3	5	6	11	0.5	2.67e-12	5.81e-11	chr22	+	46112749	46112822	46112775	46112752	46112773	46112800	46112820	3'-U before central loop	hsa-let-7a-3_27_G_u	hsa-let-7a-3 MI0000062 [74 bases, D8D1516B] [74 bases, D8D1516B] [74 bases, D8D1516B] [74 bases, D8D1516B] [74 bases, D8D1516B] [74 bases, D8D1516B]	27	G	u	2	2	5	7	0.4	6.46e-06	0.000102	chr22	+	46112749	46112822	46112775	46112752	46112773	46112800	46112820	3'-U before central loop	hsa-let-7a-3_27_G_u	hsa-let-7a-3 MI0000062 [74 bases, D8D1516B] [74 bases, D8D1516B] [74 bases, D8D1516B] [74 bases, D8D1516B] [74 bases, D8D1516B] [74 bases, D8D1516B]	27	G	u	1	3	1	3	1	0	0	chr22	+	46112749	46112822	46112775	46112752	46112773	46112800	46112820	3'-U before central loop	hsa-let-7a-3_27_G_u	hsa-let-7a-3 MI0000062 [74 bases, D8D1516B] [74 bases, D8D1516B] [74 bases, D8D1516B] [74 bases, D8D1516B] [74 bases, D8D1516B] [74 bases, D8D1516B]	27	G	u	11	4	23	9	0.478	3.19e-10	1.13e-08	chr22	+	46112749	46112822	46112775	46112752	46112773	46112800	46112820	3'-U before central loop	hsa-let-7a-3_27_G_u	hsa-let-7a-3 MI0000062 [74 bases, D8D1516B] [74 bases, D8D1516B] [74 bases, D8D1516B] [74 bases, D8D1516B] [74 bases, D8D1516B] [74 bases, D8D1516B]	27	G	u	120	57	527	254	0.228	0	0	chr22	+	46112749	46112822	46112775	46112752	46112773	46112800	46112820	3'-U before central loop	hsa-let-7a-3_27_G_u	hsa-let-7a-3 MI0000062 [74 bases, D8D1516B] [74 bases, D8D1516B] [74 bases, D8D1516B] [74 bases, D8D1516B] [74 bases, D8D1516B] [74 bases, D8D1516B]	27	G	u	4	4	20	22	0.2	0.00062	0.00675	chr22	+	46112749	46112822	46112775	46112752	46112773	46112800	46112820	3'-U before central loop	hsa-let-7a-3_27_G_u	hsa-let-7a-3 MI0000062 [74 bases, D8D1516B] [74 bases, D8D1516B] [74 bases, D8D1516B] [74 bases, D8D1516B] [74 bases, D8D1516B] [74 bases, D8D1516B]	27	G	u	3	3	20	22	0.15	0.0147	0.146	chr22	+	46112749	46112822	46112775	46112752	46112773	46112800	46112820	3'-U before central loop	hsa-let-7a-3_27_G_u	hsa-let-7a-3 MI0000062 [74 bases, D8D1516B] [74 bases, D8D1516B] [74 bases, D8D1516B] [74 bases, D8D1516B] [74 bases, D8D1516B] [74 bases, D8D1516B]	27	G	u	1	1	4	7	0.25	0.00713	0.0668	chr22	+	46112749	46112822	46112775	46112752	46112773	46112800	46112820	3'-U before central loop	hsa-let-7a-3_27_G_u	hsa-let-7a-3 MI0000062 [74 bases, D8D1516B] [74 bases, D8D1516B] [74 bases, D8D1516B] [74 bases, D8D1516B] [74 bases, D8D1516B] [74 bases, D8D1516B]	27	G	u	1	1	15	20	0.067	0.364	1	chr22	+	46112749	46112822	46112775	46112752	46112773	46112800	46112820	3'-U before central loop	hsa-let-7a-3_27_G_u	hsa-let-7a-3 MI0000062 [74 bases, D8D1516B] [74 bases, D8D1516B] [74 bases, D8D1516B] [74 bases, D8D1516B] [74 bases, D8D1516B] [74 bases, D8D1516B]	27	G	u	2	2	34	35	0.059	0.405	1	chr22	+	46112749	46112822	46112775	46112752	46112773	46112800	46112820	3'-U before central loop	hsa-let-7a-3_27_G_u	hsa-let-7a-3 MI0000062 [74 bases, D8D1516B] [74 bases, D8D1516B] [74 bases, D8D1516B] [74 bases, D8D1516B] [74 bases, D8D1516B] [74 bases, D8D1516B]	27	G	u	2	2	10	14	0.2	0.00493	0.0542	chr22	+	46112749	46112822	46112775	46112752	46112773	46112800	46112820	3'-U before central loop	hsa-let-7a-3_27_G_u	hsa-let-7a-3 MI0000062 [74 bases, D8D1516B] [74 bases, D8D1516B] [74 bases, D8D1516B] [74 bases, D8D1516B] [74 bases, D8D1516B] [74 bases, D8D1516B]	27	G	u	4	4	20	20	0.2	0.000994	0.0133	chr22	+	46112749	46112822	46112775	46112752	46112773	46112800	46112820	3'-U before central loop	hsa-let-7a-3_27_G_u	hsa-let-7a-3 MI0000062 [74 bases, D8D1516B] [74 bases, D8D1516B] [74 bases, D8D1516B] [74 bases, D8D1516B] [74 bases, D8D1516B] [74 bases, D8D1516B]	27	G	u	2	2	21	21	0.095	0.165	1	chr22	+	46112749	46112822	46112775	46112752	46112773	46112800	46112820	3'-U before central loop	hsa-let-7a-3_27_G_u	hsa-let-7a-3 MI0000062 [74 bases, D8D1516B] [74 bases, D8D1516B] [74 bases, D8D1516B] [74 bases, D8D1516B] [74 bases, D8D1516B] [74 bases, D8D1516B]	27	G	u	2	2	17	20	0.118	0.0814	0.756	chr22	+	46112749	46112822	46112775	46112752	46112773	46112800	46112820	3'-U before central loop	3'-U before central loop	3'-U before central loop	not specified	not specified	not specified	not specified	SRR3994188	57	0.228	0	not	not	0.000132612	0.00171885
hsa-let-7e_30_G_u	hsa-let-7e MI0000066 [79 bases, 96D069BB] [79 bases, 96D069BB] [79 bases, 96D069BB] [79 bases, 96D069BB] [79 bases, 96D069BB] [7 [79 bases, 96D069BB]	30	G	u	896	1255	2678	3753	0.335	0	0	chr19	+	51692786	51692864	51692815	51692793	51692814	51692838	51692859	3'-U before central loop	hsa-let-7e_30_G_u	hsa-let-7e MI0000066 [79 bases, 96D069BB] [79 bases, 96D069BB] [79 bases, 96D069BB] [79 bases, 96D069BB] [79 bases, 96D069BB] [7 [79 bases, 96D069BB]	30	G	u	675	798	2225	2630	0.303	0	0	chr19	+	51692786	51692864	51692815	51692793	51692814	51692838	51692859	3'-U before central loop	hsa-let-7e_30_G_u	hsa-let-7e MI0000066 [79 bases, 96D069BB] [79 bases, 96D069BB] [79 bases, 96D069BB] [79 bases, 96D069BB] [79 bases, 96D069BB] [7 [79 bases, 96D069BB]	30	G	u	983	1214	3062	3781	0.321	0	0	chr19	+	51692786	51692864	51692815	51692793	51692814	51692838	51692859	3'-U before central loop	hsa-let-7e_30_G_u	hsa-let-7e MI0000066 [79 bases, 96D069BB] [79 bases, 96D069BB] [79 bases, 96D069BB] [79 bases, 96D069BB] [79 bases, 96D069BB] [7 [79 bases, 96D069BB]	30	G	u	808	1303	2577	4155	0.314	0	0	chr19	+	51692786	51692864	51692815	51692793	51692814	51692838	51692859	3'-U before central loop	hsa-let-7e_30_G_u	hsa-let-7e MI0000066 [79 bases, 96D069BB] [79 bases, 96D069BB] [79 bases, 96D069BB] [79 bases, 96D069BB] [79 bases, 96D069BB] [7 [79 bases, 96D069BB]	30	G	u	848	1385	2531	4136	0.335	0	0	chr19	+	51692786	51692864	51692815	51692793	51692814	51692838	51692859	3'-U before central loop	hsa-let-7e_30_G_u	hsa-let-7e MI0000066 [79 bases, 96D069BB] [79 bases, 96D069BB] [79 bases, 96D069BB] [79 bases, 96D069BB] [79 bases, 96D069BB] [7 [79 bases, 96D069BB]	30	G	u	1041	1186	3522	4013	0.296	0	0	chr19	+	51692786	51692864	51692815	51692793	51692814	51692838	51692859	3'-U before central loop	hsa-let-7e_30_G_u	hsa-let-7e MI0000066 [79 bases, 96D069BB] [79 bases, 96D069BB] [79 bases, 96D069BB] [79 bases, 96D069BB] [79 bases, 96D069BB] [7 [79 bases, 96D069BB]	30	G	u	840	1143	2555	3477	0.329	0	0	chr19	+	51692786	51692864	51692815	51692793	51692814	51692838	51692859	3'-U before central loop	hsa-let-7e_30_G_u	hsa-let-7e MI0000066 [79 bases, 96D069BB] [79 bases, 96D069BB] [79 bases, 96D069BB] [79 bases, 96D069BB] [79 bases, 96D069BB] [7 [79 bases, 96D069BB]	30	G	u	743	852	2314	2655	0.321	0	0	chr19	+	51692786	51692864	51692815	51692793	51692814	51692838	51692859	3'-U before central loop	hsa-let-7e_30_G_u	hsa-let-7e MI0000066 [79 bases, 96D069BB] [79 bases, 96D069BB] [79 bases, 96D069BB] [79 bases, 96D069BB] [79 bases, 96D069BB] [7 [79 bases, 96D069BB]	30	G	u	733	1135	2225	3445	0.329	0	0	chr19	+	51692786	51692864	51692815	51692793	51692814	51692838	51692859	3'-U before central loop	hsa-let-7e_30_G_u	hsa-let-7e MI0000066 [79 bases, 96D069BB] [79 bases, 96D069BB] [79 bases, 96D069BB] [79 bases, 96D069BB] [79 bases, 96D069BB] [7 [79 bases, 96D069BB]	30	G	u	1057	1368	3326	4306	0.318	0	0	chr19	+	51692786	51692864	51692815	51692793	51692814	51692838	51692859	3'-U before central loop	hsa-let-7e_30_G_u	hsa-let-7e MI0000066 [79 bases, 96D069BB] [79 bases, 96D069BB] [79 bases, 96D069BB] [79 bases, 96D069BB] [79 bases, 96D069BB] [7 [79 bases, 96D069BB]	30	G	u	1111	1362	3605	4419	0.308	0	0	chr19	+	51692786	51692864	51692815	51692793	51692814	51692838	51692859	3'-U before central loop	hsa-let-7e_30_G_u	hsa-let-7e MI0000066 [79 bases, 96D069BB] [79 bases, 96D069BB] [79 bases, 96D069BB] [79 bases, 96D069BB] [79 bases, 96D069BB] [7 [79 bases, 96D069BB]	30	G	u	524	687	1795	2354	0.292	0	0	chr19	+	51692786	51692864	51692815	51692793	51692814	51692838	51692859	3'-U before central loop	hsa-let-7e_30_G_u	hsa-let-7e MI0000066 [79 bases, 96D069BB] [79 bases, 96D069BB] [79 bases, 96D069BB] [79 bases, 96D069BB] [79 bases, 96D069BB] [7 [79 bases, 96D069BB]	30	G	u	715	881	2140	2637	0.334	0	0	chr19	+	51692786	51692864	51692815	51692793	51692814	51692838	51692859	3'-U before central loop	hsa-let-7e_30_G_u	hsa-let-7e MI0000066 [79 bases, 96D069BB] [79 bases, 96D069BB] [79 bases, 96D069BB] [79 bases, 96D069BB] [79 bases, 96D069BB] [7 [79 bases, 96D069BB]	30	G	u	724	807	2243	2500	0.323	0	0	chr19	+	51692786	51692864	51692815	51692793	51692814	51692838	51692859	3'-U before central loop	hsa-let-7e_30_G_u	hsa-let-7e MI0000066 [79 bases, 96D069BB] [79 bases, 96D069BB] [79 bases, 96D069BB] [79 bases, 96D069BB] [79 bases, 96D069BB] [7 [79 bases, 96D069BB]	30	G	u	866	1260	2602	3787	0.333	0	0	chr19	+	51692786	51692864	51692815	51692793	51692814	51692838	51692859	3'-U before central loop	hsa-let-7e_30_G_u	hsa-let-7e MI0000066 [79 bases, 96D069BB] [79 bases, 96D069BB] [79 bases, 96D069BB] [79 bases, 96D069BB] [79 bases, 96D069BB] [7 [79 bases, 96D069BB]	30	G	u	568	822	1853	2683	0.307	0	0	chr19	+	51692786	51692864	51692815	51692793	51692814	51692838	51692859	3'-U before central loop	hsa-let-7e_30_G_u	hsa-let-7e MI0000066 [79 bases, 96D069BB] [79 bases, 96D069BB] [79 bases, 96D069BB] [79 bases, 96D069BB] [79 bases, 96D069BB] [7 [79 bases, 96D069BB]	30	G	u	607	703	1953	2264	0.311	0	0	chr19	+	51692786	51692864	51692815	51692793	51692814	51692838	51692859	3'-U before central loop	hsa-let-7e_30_G_u	hsa-let-7e MI0000066 [79 bases, 96D069BB] [79 bases, 96D069BB] [79 bases, 96D069BB] [79 bases, 96D069BB] [79 bases, 96D069BB] [7 [79 bases, 96D069BB]	30	G	u	726	839	2298	2656	0.316	0	0	chr19	+	51692786	51692864	51692815	51692793	51692814	51692838	51692859	3'-U before central loop	hsa-let-7e_30_G_u	hsa-let-7e MI0000066 [79 bases, 96D069BB] [79 bases, 96D069BB] [79 bases, 96D069BB] [79 bases, 96D069BB] [79 bases, 96D069BB] [7 [79 bases, 96D069BB]	30	G	u	636	840	1910	2522	0.333	0	0	chr19	+	51692786	51692864	51692815	51692793	51692814	51692838	51692859	3'-U before central loop	hsa-let-7e_30_G_u	hsa-let-7e MI0000066 [79 bases, 96D069BB] [79 bases, 96D069BB] [79 bases, 96D069BB] [79 bases, 96D069BB] [79 bases, 96D069BB] [7 [79 bases, 96D069BB]	30	G	u	269	301	890	997	0.302	0	0	chr19	+	51692786	51692864	51692815	51692793	51692814	51692838	51692859	3'-U before central loop	hsa-let-7e_30_G_u	hsa-let-7e MI0000066 [79 bases, 96D069BB] [79 bases, 96D069BB] [79 bases, 96D069BB] [79 bases, 96D069BB] [79 bases, 96D069BB] [7 [79 bases, 96D069BB]	30	G	u	816	1088	2749	3666	0.297	0	0	chr19	+	51692786	51692864	51692815	51692793	51692814	51692838	51692859	3'-U before central loop	hsa-let-7e_30_G_u	hsa-let-7e MI0000066 [79 bases, 96D069BB] [79 bases, 96D069BB] [79 bases, 96D069BB] [79 bases, 96D069BB] [79 bases, 96D069BB] [7 [79 bases, 96D069BB]	30	G	u	546	743	1553	2113	0.352	0	0	chr19	+	51692786	51692864	51692815	51692793	51692814	51692838	51692859	3'-U before central loop	hsa-let-7e_30_G_u	hsa-let-7e MI0000066 [79 bases, 96D069BB] [79 bases, 96D069BB] [79 bases, 96D069BB] [79 bases, 96D069BB] [79 bases, 96D069BB] [7 [79 bases, 96D069BB]	30	G	u	287	446	971	1509	0.296	0	0	chr19	+	51692786	51692864	51692815	51692793	51692814	51692838	51692859	3'-U before central loop	hsa-let-7e_30_G_u	hsa-let-7e MI0000066 [79 bases, 96D069BB] [79 bases, 96D069BB] [79 bases, 96D069BB] [79 bases, 96D069BB] [79 bases, 96D069BB] [7 [79 bases, 96D069BB]	30	G	u	454	655	1549	2236	0.293	0	0	chr19	+	51692786	51692864	51692815	51692793	51692814	51692838	51692859	3'-U before central loop	hsa-let-7e_30_G_u	hsa-let-7e MI0000066 [79 bases, 96D069BB] [79 bases, 96D069BB] [79 bases, 96D069BB] [79 bases, 96D069BB] [79 bases, 96D069BB] [7 [79 bases, 96D069BB]	30	G	u	422	433	1426	1465	0.296	0	0	chr19	+	51692786	51692864	51692815	51692793	51692814	51692838	51692859	3'-U before central loop	hsa-let-7e_30_G_u	hsa-let-7e MI0000066 [79 bases, 96D069BB] [79 bases, 96D069BB] [79 bases, 96D069BB] [79 bases, 96D069BB] [79 bases, 96D069BB] [7 [79 bases, 96D069BB]	30	G	u	459	667	1396	2030	0.329	0	0	chr19	+	51692786	51692864	51692815	51692793	51692814	51692838	51692859	3'-U before central loop	hsa-let-7e_30_G_u	hsa-let-7e MI0000066 [79 bases, 96D069BB] [79 bases, 96D069BB] [79 bases, 96D069BB] [79 bases, 96D069BB] [79 bases, 96D069BB] [7 [79 bases, 96D069BB]	30	G	u	453	572	1216	1535	0.373	0	0	chr19	+	51692786	51692864	51692815	51692793	51692814	51692838	51692859	3'-U before central loop	hsa-let-7e_30_G_u	hsa-let-7e MI0000066 [79 bases, 96D069BB] [79 bases, 96D069BB] [79 bases, 96D069BB] [79 bases, 96D069BB] [79 bases, 96D069BB] [7 [79 bases, 96D069BB]	30	G	u	400	566	1430	2023	0.28	0	0	chr19	+	51692786	51692864	51692815	51692793	51692814	51692838	51692859	3'-U before central loop	hsa-let-7e_30_G_u	hsa-let-7e MI0000066 [79 bases, 96D069BB] [79 bases, 96D069BB] [79 bases, 96D069BB] [79 bases, 96D069BB] [79 bases, 96D069BB] [7 [79 bases, 96D069BB]	30	G	u	472	742	1486	2337	0.318	0	0	chr19	+	51692786	51692864	51692815	51692793	51692814	51692838	51692859	3'-U before central loop	hsa-let-7e_30_G_u	hsa-let-7e MI0000066 [79 bases, 96D069BB] [79 bases, 96D069BB] [79 bases, 96D069BB] [79 bases, 96D069BB] [79 bases, 96D069BB] [7 [79 bases, 96D069BB]	30	G	u	426	405	1095	1041	0.389	0	0	chr19	+	51692786	51692864	51692815	51692793	51692814	51692838	51692859	3'-U before central loop	hsa-let-7e_30_G_u	hsa-let-7e MI0000066 [79 bases, 96D069BB] [79 bases, 96D069BB] [79 bases, 96D069BB] [79 bases, 96D069BB] [79 bases, 96D069BB] [7 [79 bases, 96D069BB]	30	G	u	555	474	1525	1304	0.364	0	0	chr19	+	51692786	51692864	51692815	51692793	51692814	51692838	51692859	3'-U before central loop	hsa-let-7e_30_G_u	hsa-let-7e MI0000066 [79 bases, 96D069BB] [79 bases, 96D069BB] [79 bases, 96D069BB] [79 bases, 96D069BB] [79 bases, 96D069BB] [7 [79 bases, 96D069BB]	30	G	u	1159	831	3311	2375	0.35	0	0	chr19	+	51692786	51692864	51692815	51692793	51692814	51692838	51692859	3'-U before central loop	hsa-let-7e_30_G_u	hsa-let-7e MI0000066 [79 bases, 96D069BB] [79 bases, 96D069BB] [79 bases, 96D069BB] [79 bases, 96D069BB] [79 bases, 96D069BB] [7 [79 bases, 96D069BB]	30	G	u	1702	1501	4935	4352	0.345	0	0	chr19	+	51692786	51692864	51692815	51692793	51692814	51692838	51692859	3'-U before central loop	hsa-let-7e_30_G_u	hsa-let-7e MI0000066 [79 bases, 96D069BB] [79 bases, 96D069BB] [79 bases, 96D069BB] [79 bases, 96D069BB] [79 bases, 96D069BB] [7 [79 bases, 96D069BB]	30	G	u	422	484	1120	1286	0.377	0	0	chr19	+	51692786	51692864	51692815	51692793	51692814	51692838	51692859	3'-U before central loop	hsa-let-7e_30_G_u	hsa-let-7e MI0000066 [79 bases, 96D069BB] [79 bases, 96D069BB] [79 bases, 96D069BB] [79 bases, 96D069BB] [79 bases, 96D069BB] [7 [79 bases, 96D069BB]	30	G	u	945	655	2600	1804	0.363	0	0	chr19	+	51692786	51692864	51692815	51692793	51692814	51692838	51692859	3'-U before central loop	hsa-let-7e_30_G_u	hsa-let-7e MI0000066 [79 bases, 96D069BB] [79 bases, 96D069BB] [79 bases, 96D069BB] [79 bases, 96D069BB] [79 bases, 96D069BB] [7 [79 bases, 96D069BB]	30	G	u	1643	1340	4816	3929	0.341	0	0	chr19	+	51692786	51692864	51692815	51692793	51692814	51692838	51692859	3'-U before central loop	hsa-let-7e_30_G_u	hsa-let-7e MI0000066 [79 bases, 96D069BB] [79 bases, 96D069BB] [79 bases, 96D069BB] [79 bases, 96D069BB] [79 bases, 96D069BB] [7 [79 bases, 96D069BB]	30	G	u	265	464	838	1469	0.316	0	0	chr19	+	51692786	51692864	51692815	51692793	51692814	51692838	51692859	3'-U before central loop	hsa-let-7e_30_G_u	hsa-let-7e MI0000066 [79 bases, 96D069BB] [79 bases, 96D069BB] [79 bases, 96D069BB] [79 bases, 96D069BB] [79 bases, 96D069BB] [7 [79 bases, 96D069BB]	30	G	u	923	1482	2823	4534	0.327	0	0	chr19	+	51692786	51692864	51692815	51692793	51692814	51692838	51692859	3'-U before central loop	hsa-let-7e_30_G_u	hsa-let-7e MI0000066 [79 bases, 96D069BB] [79 bases, 96D069BB] [79 bases, 96D069BB] [79 bases, 96D069BB] [79 bases, 96D069BB] [7 [79 bases, 96D069BB]	30	G	u	542	981	1560	2825	0.347	0	0	chr19	+	51692786	51692864	51692815	51692793	51692814	51692838	51692859	3'-U before central loop	hsa-let-7e_30_G_u	hsa-let-7e MI0000066 [79 bases, 96D069BB] [79 bases, 96D069BB] [79 bases, 96D069BB] [79 bases, 96D069BB] [79 bases, 96D069BB] [7 [79 bases, 96D069BB]	30	G	u	523	786	1545	2322	0.339	0	0	chr19	+	51692786	51692864	51692815	51692793	51692814	51692838	51692859	3'-U before central loop	hsa-let-7e_30_G_u	hsa-let-7e MI0000066 [79 bases, 96D069BB] [79 bases, 96D069BB] [79 bases, 96D069BB] [79 bases, 96D069BB] [79 bases, 96D069BB] [7 [79 bases, 96D069BB]	30	G	u	515	762	1465	2169	0.352	0	0	chr19	+	51692786	51692864	51692815	51692793	51692814	51692838	51692859	3'-U before central loop	hsa-let-7e_30_G_u	hsa-let-7e MI0000066 [79 bases, 96D069BB] [79 bases, 96D069BB] [79 bases, 96D069BB] [79 bases, 96D069BB] [79 bases, 96D069BB] [7 [79 bases, 96D069BB]	30	G	u	451	590	1602	2097	0.282	0	0	chr19	+	51692786	51692864	51692815	51692793	51692814	51692838	51692859	3'-U before central loop	hsa-let-7e_30_G_u	hsa-let-7e MI0000066 [79 bases, 96D069BB] [79 bases, 96D069BB] [79 bases, 96D069BB] [79 bases, 96D069BB] [79 bases, 96D069BB] [7 [79 bases, 96D069BB]	30	G	u	405	576	1200	1708	0.338	0	0	chr19	+	51692786	51692864	51692815	51692793	51692814	51692838	51692859	3'-U before central loop	hsa-let-7e_30_G_u	hsa-let-7e MI0000066 [79 bases, 96D069BB] [79 bases, 96D069BB] [79 bases, 96D069BB] [79 bases, 96D069BB] [79 bases, 96D069BB] [7 [79 bases, 96D069BB]	30	G	u	578	747	1633	2111	0.354	0	0	chr19	+	51692786	51692864	51692815	51692793	51692814	51692838	51692859	3'-U before central loop	hsa-let-7e_30_G_u	hsa-let-7e MI0000066 [79 bases, 96D069BB] [79 bases, 96D069BB] [79 bases, 96D069BB] [79 bases, 96D069BB] [79 bases, 96D069BB] [7 [79 bases, 96D069BB]	30	G	u	837	1024	2692	3295	0.311	0	0	chr19	+	51692786	51692864	51692815	51692793	51692814	51692838	51692859	3'-U before central loop	hsa-let-7e_30_G_u	hsa-let-7e MI0000066 [79 bases, 96D069BB] [79 bases, 96D069BB] [79 bases, 96D069BB] [79 bases, 96D069BB] [79 bases, 96D069BB] [7 [79 bases, 96D069BB]	30	G	u	930	1355	3333	4857	0.279	0	0	chr19	+	51692786	51692864	51692815	51692793	51692814	51692838	51692859	3'-U before central loop	hsa-let-7e_30_G_u	hsa-let-7e MI0000066 [79 bases, 96D069BB] [79 bases, 96D069BB] [79 bases, 96D069BB] [79 bases, 96D069BB] [79 bases, 96D069BB] [7 [79 bases, 96D069BB]	30	G	u	577	877	1843	2804	0.313	0	0	chr19	+	51692786	51692864	51692815	51692793	51692814	51692838	51692859	3'-U before central loop	hsa-let-7e_30_G_u	hsa-let-7e MI0000066 [79 bases, 96D069BB] [79 bases, 96D069BB] [79 bases, 96D069BB] [79 bases, 96D069BB] [79 bases, 96D069BB] [7 [79 bases, 96D069BB]	30	G	u	958	1299	2909	3945	0.329	0	0	chr19	+	51692786	51692864	51692815	51692793	51692814	51692838	51692859	3'-U before central loop	hsa-let-7e_30_G_u	hsa-let-7e MI0000066 [79 bases, 96D069BB] [79 bases, 96D069BB] [79 bases, 96D069BB] [79 bases, 96D069BB] [79 bases, 96D069BB] [7 [79 bases, 96D069BB]	30	G	u	268	417	964	1500	0.278	0	0	chr19	+	51692786	51692864	51692815	51692793	51692814	51692838	51692859	3'-U before central loop	hsa-let-7e_30_G_u	hsa-let-7e MI0000066 [79 bases, 96D069BB] [79 bases, 96D069BB] [79 bases, 96D069BB] [79 bases, 96D069BB] [79 bases, 96D069BB] [7 [79 bases, 96D069BB]	30	G	u	548	721	1752	2307	0.313	0	0	chr19	+	51692786	51692864	51692815	51692793	51692814	51692838	51692859	3'-U before central loop	hsa-let-7e_30_G_u	hsa-let-7e MI0000066 [79 bases, 96D069BB] [79 bases, 96D069BB] [79 bases, 96D069BB] [79 bases, 96D069BB] [79 bases, 96D069BB] [7 [79 bases, 96D069BB]	30	G	u	1017	1030	3213	3254	0.317	0	0	chr19	+	51692786	51692864	51692815	51692793	51692814	51692838	51692859	3'-U before central loop	hsa-let-7e_30_G_u	hsa-let-7e MI0000066 [79 bases, 96D069BB] [79 bases, 96D069BB] [79 bases, 96D069BB] [79 bases, 96D069BB] [79 bases, 96D069BB] [7 [79 bases, 96D069BB]	30	G	u	682	1027	1990	2998	0.343	0	0	chr19	+	51692786	51692864	51692815	51692793	51692814	51692838	51692859	3'-U before central loop	hsa-let-7e_30_G_u	hsa-let-7e MI0000066 [79 bases, 96D069BB] [79 bases, 96D069BB] [79 bases, 96D069BB] [79 bases, 96D069BB] [79 bases, 96D069BB] [7 [79 bases, 96D069BB]	30	G	u	747	618	2093	1734	0.357	0	0	chr19	+	51692786	51692864	51692815	51692793	51692814	51692838	51692859	3'-U before central loop	hsa-let-7e_30_G_u	hsa-let-7e MI0000066 [79 bases, 96D069BB] [79 bases, 96D069BB] [79 bases, 96D069BB] [79 bases, 96D069BB] [79 bases, 96D069BB] [7 [79 bases, 96D069BB]	30	G	u	986	1003	3071	3126	0.321	0	0	chr19	+	51692786	51692864	51692815	51692793	51692814	51692838	51692859	3'-U before central loop	hsa-let-7e_30_G_u	hsa-let-7e MI0000066 [79 bases, 96D069BB] [79 bases, 96D069BB] [79 bases, 96D069BB] [79 bases, 96D069BB] [79 bases, 96D069BB] [7 [79 bases, 96D069BB]	30	G	u	1655	1145	4592	3178	0.36	0	0	chr19	+	51692786	51692864	51692815	51692793	51692814	51692838	51692859	3'-U before central loop	hsa-let-7e_30_G_u	hsa-let-7e MI0000066 [79 bases, 96D069BB] [79 bases, 96D069BB] [79 bases, 96D069BB] [79 bases, 96D069BB] [79 bases, 96D069BB] [7 [79 bases, 96D069BB]	30	G	u	1871	1242	5404	3588	0.346	0	0	chr19	+	51692786	51692864	51692815	51692793	51692814	51692838	51692859	3'-U before central loop	hsa-let-7e_30_G_u	hsa-let-7e MI0000066 [79 bases, 96D069BB] [79 bases, 96D069BB] [79 bases, 96D069BB] [79 bases, 96D069BB] [79 bases, 96D069BB] [7 [79 bases, 96D069BB]	30	G	u	1084	1109	3194	3268	0.339	0	0	chr19	+	51692786	51692864	51692815	51692793	51692814	51692838	51692859	3'-U before central loop	hsa-let-7e_30_G_u	hsa-let-7e MI0000066 [79 bases, 96D069BB] [79 bases, 96D069BB] [79 bases, 96D069BB] [79 bases, 96D069BB] [79 bases, 96D069BB] [7 [79 bases, 96D069BB]	30	G	u	1376	1121	3829	3122	0.359	0	0	chr19	+	51692786	51692864	51692815	51692793	51692814	51692838	51692859	3'-U before central loop	hsa-let-7e_30_G_u	hsa-let-7e MI0000066 [79 bases, 96D069BB] [79 bases, 96D069BB] [79 bases, 96D069BB] [79 bases, 96D069BB] [79 bases, 96D069BB] [7 [79 bases, 96D069BB]	30	G	u	1181	682	3424	1978	0.345	0	0	chr19	+	51692786	51692864	51692815	51692793	51692814	51692838	51692859	3'-U before central loop	hsa-let-7e_30_G_u	hsa-let-7e MI0000066 [79 bases, 96D069BB] [79 bases, 96D069BB] [79 bases, 96D069BB] [79 bases, 96D069BB] [79 bases, 96D069BB] [7 [79 bases, 96D069BB]	30	G	u	400	419	1018	1066	0.393	0	0	chr19	+	51692786	51692864	51692815	51692793	51692814	51692838	51692859	3'-U before central loop	hsa-let-7e_30_G_u	hsa-let-7e MI0000066 [79 bases, 96D069BB] [79 bases, 96D069BB] [79 bases, 96D069BB] [79 bases, 96D069BB] [79 bases, 96D069BB] [7 [79 bases, 96D069BB]	30	G	u	743	561	2041	1541	0.364	0	0	chr19	+	51692786	51692864	51692815	51692793	51692814	51692838	51692859	3'-U before central loop	hsa-let-7e_30_G_u	hsa-let-7e MI0000066 [79 bases, 96D069BB] [79 bases, 96D069BB] [79 bases, 96D069BB] [79 bases, 96D069BB] [79 bases, 96D069BB] [7 [79 bases, 96D069BB]	30	G	u	783	724	2094	1936	0.374	0	0	chr19	+	51692786	51692864	51692815	51692793	51692814	51692838	51692859	3'-U before central loop	hsa-let-7e_30_G_u	hsa-let-7e MI0000066 [79 bases, 96D069BB] [79 bases, 96D069BB] [79 bases, 96D069BB] [79 bases, 96D069BB] [79 bases, 96D069BB] [7 [79 bases, 96D069BB]	30	G	u	837	673	2514	2021	0.333	0	0	chr19	+	51692786	51692864	51692815	51692793	51692814	51692838	51692859	3'-U before central loop	hsa-let-7e_30_G_u	hsa-let-7e MI0000066 [79 bases, 96D069BB] [79 bases, 96D069BB] [79 bases, 96D069BB] [79 bases, 96D069BB] [79 bases, 96D069BB] [7 [79 bases, 96D069BB]	30	G	u	1352	1379	3965	4047	0.341	0	0	chr19	+	51692786	51692864	51692815	51692793	51692814	51692838	51692859	3'-U before central loop	hsa-let-7e_30_G_u	hsa-let-7e MI0000066 [79 bases, 96D069BB] [79 bases, 96D069BB] [79 bases, 96D069BB] [79 bases, 96D069BB] [79 bases, 96D069BB] [7 [79 bases, 96D069BB]	30	G	u	1286	1014	3511	2770	0.366	0	0	chr19	+	51692786	51692864	51692815	51692793	51692814	51692838	51692859	3'-U before central loop	hsa-let-7e_30_G_u	hsa-let-7e MI0000066 [79 bases, 96D069BB] [79 bases, 96D069BB] [79 bases, 96D069BB] [79 bases, 96D069BB] [79 bases, 96D069BB] [7 [79 bases, 96D069BB]	30	G	u	679	539	1887	1499	0.36	0	0	chr19	+	51692786	51692864	51692815	51692793	51692814	51692838	51692859	3'-U before central loop	hsa-let-7e_30_G_u	hsa-let-7e MI0000066 [79 bases, 96D069BB] [79 bases, 96D069BB] [79 bases, 96D069BB] [79 bases, 96D069BB] [79 bases, 96D069BB] [7 [79 bases, 96D069BB]	30	G	u	517	708	1446	1982	0.358	0	0	chr19	+	51692786	51692864	51692815	51692793	51692814	51692838	51692859	3'-U before central loop	hsa-let-7e_30_G_u	hsa-let-7e MI0000066 [79 bases, 96D069BB] [79 bases, 96D069BB] [79 bases, 96D069BB] [79 bases, 96D069BB] [79 bases, 96D069BB] [7 [79 bases, 96D069BB]	30	G	u	1845	1330	5035	3630	0.366	0	0	chr19	+	51692786	51692864	51692815	51692793	51692814	51692838	51692859	3'-U before central loop	hsa-let-7e_30_G_u	hsa-let-7e MI0000066 [79 bases, 96D069BB] [79 bases, 96D069BB] [79 bases, 96D069BB] [79 bases, 96D069BB] [79 bases, 96D069BB] [7 [79 bases, 96D069BB]	30	G	u	1360	799	3711	2182	0.366	0	0	chr19	+	51692786	51692864	51692815	51692793	51692814	51692838	51692859	3'-U before central loop	hsa-let-7e_30_G_u	hsa-let-7e MI0000066 [79 bases, 96D069BB] [79 bases, 96D069BB] [79 bases, 96D069BB] [79 bases, 96D069BB] [79 bases, 96D069BB] [7 [79 bases, 96D069BB]	30	G	u	976	1004	2618	2695	0.373	0	0	chr19	+	51692786	51692864	51692815	51692793	51692814	51692838	51692859	3'-U before central loop	hsa-let-7e_30_G_u	hsa-let-7e MI0000066 [79 bases, 96D069BB] [79 bases, 96D069BB] [79 bases, 96D069BB] [79 bases, 96D069BB] [79 bases, 96D069BB] [7 [79 bases, 96D069BB]	30	G	u	1251	396	2759	875	0.453	0	0	chr19	+	51692786	51692864	51692815	51692793	51692814	51692838	51692859	3'-U before central loop	hsa-let-7e_30_G_u	hsa-let-7e MI0000066 [79 bases, 96D069BB] [79 bases, 96D069BB] [79 bases, 96D069BB] [79 bases, 96D069BB] [79 bases, 96D069BB] [7 [79 bases, 96D069BB]	30	G	u	2182	1368	5962	3739	0.366	0	0	chr19	+	51692786	51692864	51692815	51692793	51692814	51692838	51692859	3'-U before central loop	hsa-let-7e_30_G_u	hsa-let-7e MI0000066 [79 bases, 96D069BB] [79 bases, 96D069BB] [79 bases, 96D069BB] [79 bases, 96D069BB] [79 bases, 96D069BB] [7 [79 bases, 96D069BB]	30	G	u	11733	1246	30731	3264	0.382	0	0	chr19	+	51692786	51692864	51692815	51692793	51692814	51692838	51692859	3'-U before central loop	hsa-let-7e_30_G_u	hsa-let-7e MI0000066 [79 bases, 96D069BB] [79 bases, 96D069BB] [79 bases, 96D069BB] [79 bases, 96D069BB] [79 bases, 96D069BB] [7 [79 bases, 96D069BB]	30	G	u	1000	329	2539	837	0.394	0	0	chr19	+	51692786	51692864	51692815	51692793	51692814	51692838	51692859	3'-U before central loop	hsa-let-7e_30_G_u	hsa-let-7e MI0000066 [79 bases, 96D069BB] [79 bases, 96D069BB] [79 bases, 96D069BB] [79 bases, 96D069BB] [79 bases, 96D069BB] [7 [79 bases, 96D069BB]	30	G	u	987	722	2807	2055	0.352	0	0	chr19	+	51692786	51692864	51692815	51692793	51692814	51692838	51692859	3'-U before central loop	hsa-let-7e_30_G_u	hsa-let-7e MI0000066 [79 bases, 96D069BB] [79 bases, 96D069BB] [79 bases, 96D069BB] [79 bases, 96D069BB] [79 bases, 96D069BB] [7 [79 bases, 96D069BB]	30	G	u	439	692	1389	2190	0.316	0	0	chr19	+	51692786	51692864	51692815	51692793	51692814	51692838	51692859	3'-U before central loop	hsa-let-7e_30_G_u	hsa-let-7e MI0000066 [79 bases, 96D069BB] [79 bases, 96D069BB] [79 bases, 96D069BB] [79 bases, 96D069BB] [79 bases, 96D069BB] [7 [79 bases, 96D069BB]	30	G	u	961	1018	2747	2911	0.35	0	0	chr19	+	51692786	51692864	51692815	51692793	51692814	51692838	51692859	3'-U before central loop	hsa-let-7e_30_G_u	hsa-let-7e MI0000066 [79 bases, 96D069BB] [79 bases, 96D069BB] [79 bases, 96D069BB] [79 bases, 96D069BB] [79 bases, 96D069BB] [7 [79 bases, 96D069BB]	30	G	u	1437	884	3472	2138	0.414	0	0	chr19	+	51692786	51692864	51692815	51692793	51692814	51692838	51692859	3'-U before central loop	hsa-let-7e_30_G_u	hsa-let-7e MI0000066 [79 bases, 96D069BB] [79 bases, 96D069BB] [79 bases, 96D069BB] [79 bases, 96D069BB] [79 bases, 96D069BB] [7 [79 bases, 96D069BB]	30	G	u	534	556	1488	1551	0.359	0	0	chr19	+	51692786	51692864	51692815	51692793	51692814	51692838	51692859	3'-U before central loop	hsa-let-7e_30_G_u	hsa-let-7e MI0000066 [79 bases, 96D069BB] [79 bases, 96D069BB] [79 bases, 96D069BB] [79 bases, 96D069BB] [79 bases, 96D069BB] [7 [79 bases, 96D069BB]	30	G	u	1757	1486	4989	4221	0.352	0	0	chr19	+	51692786	51692864	51692815	51692793	51692814	51692838	51692859	3'-U before central loop	hsa-let-7e_30_G_u	hsa-let-7e MI0000066 [79 bases, 96D069BB] [79 bases, 96D069BB] [79 bases, 96D069BB] [79 bases, 96D069BB] [79 bases, 96D069BB] [7 [79 bases, 96D069BB]	30	G	u	441	408	1304	1207	0.338	0	0	chr19	+	51692786	51692864	51692815	51692793	51692814	51692838	51692859	3'-U before central loop	hsa-let-7e_30_G_u	hsa-let-7e MI0000066 [79 bases, 96D069BB] [79 bases, 96D069BB] [79 bases, 96D069BB] [79 bases, 96D069BB] [79 bases, 96D069BB] [7 [79 bases, 96D069BB]	30	G	u	1296	1044	3776	3042	0.343	0	0	chr19	+	51692786	51692864	51692815	51692793	51692814	51692838	51692859	3'-U before central loop	hsa-let-7e_30_G_u	hsa-let-7e MI0000066 [79 bases, 96D069BB] [79 bases, 96D069BB] [79 bases, 96D069BB] [79 bases, 96D069BB] [79 bases, 96D069BB] [7 [79 bases, 96D069BB]	30	G	u	1334	1079	3610	2920	0.37	0	0	chr19	+	51692786	51692864	51692815	51692793	51692814	51692838	51692859	3'-U before central loop	hsa-let-7e_30_G_u	hsa-let-7e MI0000066 [79 bases, 96D069BB] [79 bases, 96D069BB] [79 bases, 96D069BB] [79 bases, 96D069BB] [79 bases, 96D069BB] [7 [79 bases, 96D069BB]	30	G	u	818	667	2345	1914	0.349	0	0	chr19	+	51692786	51692864	51692815	51692793	51692814	51692838	51692859	3'-U before central loop	hsa-let-7e_30_G_u	hsa-let-7e MI0000066 [79 bases, 96D069BB] [79 bases, 96D069BB] [79 bases, 96D069BB] [79 bases, 96D069BB] [79 bases, 96D069BB] [7 [79 bases, 96D069BB]	30	G	u	494	391	1336	1059	0.37	0	0	chr19	+	51692786	51692864	51692815	51692793	51692814	51692838	51692859	3'-U before central loop	hsa-let-7e_30_G_u	hsa-let-7e MI0000066 [79 bases, 96D069BB] [79 bases, 96D069BB] [79 bases, 96D069BB] [79 bases, 96D069BB] [79 bases, 96D069BB] [7 [79 bases, 96D069BB]	30	G	u	857	698	2373	1934	0.361	0	0	chr19	+	51692786	51692864	51692815	51692793	51692814	51692838	51692859	3'-U before central loop	hsa-let-7e_30_G_u	hsa-let-7e MI0000066 [79 bases, 96D069BB] [79 bases, 96D069BB] [79 bases, 96D069BB] [79 bases, 96D069BB] [79 bases, 96D069BB] [7 [79 bases, 96D069BB]	30	G	u	1362	1869	3605	4947	0.378	0	0	chr19	+	51692786	51692864	51692815	51692793	51692814	51692838	51692859	3'-U before central loop	hsa-let-7e_30_G_u	hsa-let-7e MI0000066 [79 bases, 96D069BB] [79 bases, 96D069BB] [79 bases, 96D069BB] [79 bases, 96D069BB] [79 bases, 96D069BB] [7 [79 bases, 96D069BB]	30	G	u	293	405	905	1253	0.324	0	0	chr19	+	51692786	51692864	51692815	51692793	51692814	51692838	51692859	3'-U before central loop	hsa-let-7e_30_G_u	hsa-let-7e MI0000066 [79 bases, 96D069BB] [79 bases, 96D069BB] [79 bases, 96D069BB] [79 bases, 96D069BB] [79 bases, 96D069BB] [7 [79 bases, 96D069BB]	30	G	u	717	1179	2021	3324	0.355	0	0	chr19	+	51692786	51692864	51692815	51692793	51692814	51692838	51692859	3'-U before central loop	hsa-let-7e_30_G_u	hsa-let-7e MI0000066 [79 bases, 96D069BB] [79 bases, 96D069BB] [79 bases, 96D069BB] [79 bases, 96D069BB] [79 bases, 96D069BB] [7 [79 bases, 96D069BB]	30	G	u	699	967	2044	2828	0.342	0	0	chr19	+	51692786	51692864	51692815	51692793	51692814	51692838	51692859	3'-U before central loop	hsa-let-7e_30_G_u	hsa-let-7e MI0000066 [79 bases, 96D069BB] [79 bases, 96D069BB] [79 bases, 96D069BB] [79 bases, 96D069BB] [79 bases, 96D069BB] [7 [79 bases, 96D069BB]	30	G	u	389	586	1256	1894	0.31	0	0	chr19	+	51692786	51692864	51692815	51692793	51692814	51692838	51692859	3'-U before central loop	hsa-let-7e_30_G_u	hsa-let-7e MI0000066 [79 bases, 96D069BB] [79 bases, 96D069BB] [79 bases, 96D069BB] [79 bases, 96D069BB] [79 bases, 96D069BB] [7 [79 bases, 96D069BB]	30	G	u	341	510	963	1442	0.354	0	0	chr19	+	51692786	51692864	51692815	51692793	51692814	51692838	51692859	3'-U before central loop	hsa-let-7e_30_G_u	hsa-let-7e MI0000066 [79 bases, 96D069BB] [79 bases, 96D069BB] [79 bases, 96D069BB] [79 bases, 96D069BB] [79 bases, 96D069BB] [7 [79 bases, 96D069BB]	30	G	u	500	660	1465	1936	0.341	0	0	chr19	+	51692786	51692864	51692815	51692793	51692814	51692838	51692859	3'-U before central loop	hsa-let-7e_30_G_u	hsa-let-7e MI0000066 [79 bases, 96D069BB] [79 bases, 96D069BB]	30	G	u	894	199	2255	503	0.396	0	0	chr19	+	51692786	51692864	51692815	51692793	51692814	51692838	51692859	3'-U before central loop	hsa-let-7e_30_G_u	hsa-let-7e MI0000066 [79 bases, 96D069BB] [79 bases, 96D069BB] [79 bases, 96D069BB]	30	G	u	2213	558	5294	1337	0.418	0	0	chr19	+	51692786	51692864	51692815	51692793	51692814	51692838	51692859	3'-U before central loop	hsa-let-7e_30_G_u	hsa-let-7e MI0000066 [79 bases, 96D069BB] [79 bases, 96D069BB]	30	G	u	2204	1473	5536	3701	0.398	0	0	chr19	+	51692786	51692864	51692815	51692793	51692814	51692838	51692859	3'-U before central loop	hsa-let-7e_30_G_u	hsa-let-7e MI0000066 [79 bases, 96D069BB] [79 bases, 96D069BB] [79 bases, 96D069BB]	30	G	u	657	145	1835	405	0.358	0	0	chr19	+	51692786	51692864	51692815	51692793	51692814	51692838	51692859	3'-U before central loop	hsa-let-7e_30_G_u	hsa-let-7e MI0000066 [79 bases, 96D069BB] [79 bases, 96D069BB] [79 bases, 96D069BB]	30	G	u	2903	599	8218	1696	0.353	0	0	chr19	+	51692786	51692864	51692815	51692793	51692814	51692838	51692859	3'-U before central loop	hsa-let-7e_30_G_u	hsa-let-7e MI0000066 [79 bases, 96D069BB] [79 bases, 96D069BB] [79 bases, 96D069BB]	30	G	u	206	79	611	237	0.337	0	0	chr19	+	51692786	51692864	51692815	51692793	51692814	51692838	51692859	3'-U before central loop	hsa-let-7e_30_G_u	hsa-let-7e MI0000066 [79 bases, 96D069BB] [79 bases, 96D069BB] [79 bases, 96D069BB]	30	G	u	146	28	359	71	0.407	0	0	chr19	+	51692786	51692864	51692815	51692793	51692814	51692838	51692859	3'-U before central loop	hsa-let-7e_30_G_u	hsa-let-7e MI0000066 [79 bases, 96D069BB] [79 bases, 96D069BB] [79 bases, 96D069BB]	30	G	u	1392	241	3565	617	0.39	0	0	chr19	+	51692786	51692864	51692815	51692793	51692814	51692838	51692859	3'-U before central loop	hsa-let-7e_30_G_u	hsa-let-7e MI0000066 [79 bases, 96D069BB] [79 bases, 96D069BB]	30	G	u	330	192	919	536	0.359	0	0	chr19	+	51692786	51692864	51692815	51692793	51692814	51692838	51692859	3'-U before central loop	hsa-let-7e_30_G_u	hsa-let-7e MI0000066 [79 bases, 96D069BB] [79 bases, 96D069BB] [79 bases, 96D069BB]	30	G	u	382	61	1168	186	0.327	0	0	chr19	+	51692786	51692864	51692815	51692793	51692814	51692838	51692859	3'-U before central loop	hsa-let-7e_30_G_u	hsa-let-7e MI0000066 [79 bases, 96D069BB] [79 bases, 96D069BB] [79 bases, 96D069BB]	30	G	u	1897	307	4914	797	0.386	0	0	chr19	+	51692786	51692864	51692815	51692793	51692814	51692838	51692859	3'-U before central loop	hsa-let-7e_30_G_u	hsa-let-7e MI0000066 [79 bases, 96D069BB] [79 bases, 96D069BB] [79 bases, 96D069BB]	30	G	u	347	122	1064	376	0.326	0	0	chr19	+	51692786	51692864	51692815	51692793	51692814	51692838	51692859	3'-U before central loop	hsa-let-7e_30_G_u	hsa-let-7e MI0000066 [79 bases, 96D069BB] [79 bases, 96D069BB] [79 bases, 96D069BB] [79 bases, 96D069BB] [79 bases, 96D069BB] [7 [79 bases, 96D069BB]	30	G	u	0	0	0	0	0	1	1	chr19	+	51692786	51692864	51692815	51692793	51692814	51692838	51692859	3'-U before central loop	hsa-let-7e_30_G_u	hsa-let-7e MI0000066 [79 bases, 96D069BB] [79 bases, 96D069BB] [79 bases, 96D069BB] [79 bases, 96D069BB] [79 bases, 96D069BB] [7 [79 bases, 96D069BB]	30	G	u	0	0	0	0	0	1	1	chr19	+	51692786	51692864	51692815	51692793	51692814	51692838	51692859	3'-U before central loop	hsa-let-7e_30_G_u	hsa-let-7e MI0000066 [79 bases, 96D069BB] [79 bases, 96D069BB] [79 bases, 96D069BB] [79 bases, 96D069BB] [79 bases, 96D069BB] [7 [79 bases, 96D069BB]	30	G	u	13	150	41	473	0.317	0	0	chr19	+	51692786	51692864	51692815	51692793	51692814	51692838	51692859	3'-U before central loop	hsa-let-7e_30_G_u	hsa-let-7e MI0000066 [79 bases, 96D069BB] [79 bases, 96D069BB] [79 bases, 96D069BB] [79 bases, 96D069BB] [79 bases, 96D069BB] [7 [79 bases, 96D069BB]	30	G	u	202	398	654	1289	0.309	0	0	chr19	+	51692786	51692864	51692815	51692793	51692814	51692838	51692859	3'-U before central loop	hsa-let-7e_30_G_u	hsa-let-7e MI0000066 [79 bases, 96D069BB] [79 bases, 96D069BB] [79 bases, 96D069BB]	30	G	u	146	255	483	843	0.302	0	0	chr19	+	51692786	51692864	51692815	51692793	51692814	51692838	51692859	3'-U before central loop	hsa-let-7e_30_G_u	hsa-let-7e MI0000066 [79 bases, 96D069BB] [79 bases, 96D069BB] [79 bases, 96D069BB]	30	G	u	135	206	452	691	0.299	0	0	chr19	+	51692786	51692864	51692815	51692793	51692814	51692838	51692859	3'-U before central loop	hsa-let-7e_30_G_u	hsa-let-7e MI0000066 [79 bases, 96D069BB] [79 bases, 96D069BB] [79 bases, 96D069BB]	30	G	u	156	213	545	747	0.286	0	0	chr19	+	51692786	51692864	51692815	51692793	51692814	51692838	51692859	3'-U before central loop	hsa-let-7e_30_G_u	hsa-let-7e MI0000066 [79 bases, 96D069BB] [79 bases, 96D069BB] [79 bases, 96D069BB] [79 bases, 96D069BB] [79 bases, 96D069BB] [7 [79 bases, 96D069BB]	30	G	u	0	0	24	8	0	1	1	chr19	+	51692786	51692864	51692815	51692793	51692814	51692838	51692859	3'-U before central loop	hsa-let-7e_30_G_u	hsa-let-7e MI0000066 [79 bases, 96D069BB] [79 bases, 96D069BB] [79 bases, 96D069BB] [79 bases, 96D069BB] [79 bases, 96D069BB] [7 [79 bases, 96D069BB]	30	G	u	0	0	3	1	0	1	1	chr19	+	51692786	51692864	51692815	51692793	51692814	51692838	51692859	3'-U before central loop	hsa-let-7e_30_G_u	hsa-let-7e MI0000066 [79 bases, 96D069BB] [79 bases, 96D069BB] [79 bases, 96D069BB] [79 bases, 96D069BB] [79 bases, 96D069BB] [7 [79 bases, 96D069BB]	30	G	u	233	414	696	1238	0.335	0	0	chr19	+	51692786	51692864	51692815	51692793	51692814	51692838	51692859	3'-U before central loop	hsa-let-7e_30_G_u	hsa-let-7e MI0000066 [79 bases, 96D069BB] [79 bases, 96D069BB] [79 bases, 96D069BB] [79 bases, 96D069BB] [79 bases, 96D069BB] [7 [79 bases, 96D069BB]	30	G	u	194	441	640	1456	0.303	0	0	chr19	+	51692786	51692864	51692815	51692793	51692814	51692838	51692859	3'-U before central loop	hsa-let-7e_30_G_u	hsa-let-7e MI0000066 [79 bases, 96D069BB] [79 bases, 96D069BB] [79 bases, 96D069BB] [79 bases, 96D069BB] [79 bases, 96D069BB] [7 [79 bases, 96D069BB]	30	G	u	150	230	608	935	0.247	0	0	chr19	+	51692786	51692864	51692815	51692793	51692814	51692838	51692859	3'-U before central loop	hsa-let-7e_30_G_u	hsa-let-7e MI0000066 [79 bases, 96D069BB] [79 bases, 96D069BB] [79 bases, 96D069BB] [79 bases, 96D069BB] [79 bases, 96D069BB] [7 [79 bases, 96D069BB]	30	G	u	226	420	799	1485	0.283	0	0	chr19	+	51692786	51692864	51692815	51692793	51692814	51692838	51692859	3'-U before central loop	hsa-let-7e_30_G_u	hsa-let-7e MI0000066 [79 bases, 96D069BB] [79 bases, 96D069BB] [79 bases, 96D069BB] [79 bases, 96D069BB] [79 bases, 96D069BB] [7 [79 bases, 96D069BB]	30	G	u	311	458	1048	1546	0.297	0	0	chr19	+	51692786	51692864	51692815	51692793	51692814	51692838	51692859	3'-U before central loop	hsa-let-7e_30_G_u	hsa-let-7e MI0000066 [79 bases, 96D069BB] [79 bases, 96D069BB] [79 bases, 96D069BB] [79 bases, 96D069BB] [79 bases, 96D069BB] [7 [79 bases, 96D069BB]	30	G	u	94	355	320	1211	0.294	0	0	chr19	+	51692786	51692864	51692815	51692793	51692814	51692838	51692859	3'-U before central loop	hsa-let-7e_30_G_u	hsa-let-7e MI0000066 [79 bases, 96D069BB] [79 bases, 96D069BB] [79 bases, 96D069BB] [79 bases, 96D069BB] [79 bases, 96D069BB] [7 [79 bases, 96D069BB]	30	G	u	1433	616	4305	1851	0.333	0	0	chr19	+	51692786	51692864	51692815	51692793	51692814	51692838	51692859	3'-U before central loop	hsa-let-7e_30_G_u	hsa-let-7e MI0000066 [79 bases, 96D069BB] [79 bases, 96D069BB] [79 bases, 96D069BB] [79 bases, 96D069BB] [79 bases, 96D069BB] [7 [79 bases, 96D069BB]	30	G	u	4938	2384	12915	6235	0.382	0	0	chr19	+	51692786	51692864	51692815	51692793	51692814	51692838	51692859	3'-U before central loop	hsa-let-7e_30_G_u	hsa-let-7e MI0000066 [79 bases, 96D069BB] [79 bases, 96D069BB] [79 bases, 96D069BB] [79 bases, 96D069BB] [79 bases, 96D069BB] [7 [79 bases, 96D069BB]	30	G	u	125	137	439	483	0.285	0	0	chr19	+	51692786	51692864	51692815	51692793	51692814	51692838	51692859	3'-U before central loop	hsa-let-7e_30_G_u	hsa-let-7e MI0000066 [79 bases, 96D069BB] [79 bases, 96D069BB] [79 bases, 96D069BB] [79 bases, 96D069BB] [79 bases, 96D069BB] [7 [79 bases, 96D069BB]	30	G	u	76	85	276	310	0.275	0	0	chr19	+	51692786	51692864	51692815	51692793	51692814	51692838	51692859	3'-U before central loop	hsa-let-7e_30_G_u	hsa-let-7e MI0000066 [79 bases, 96D069BB] [79 bases, 96D069BB] [79 bases, 96D069BB] [79 bases, 96D069BB] [79 bases, 96D069BB] [7 [79 bases, 96D069BB]	30	G	u	132	235	361	643	0.366	0	0	chr19	+	51692786	51692864	51692815	51692793	51692814	51692838	51692859	3'-U before central loop	hsa-let-7e_30_G_u	hsa-let-7e MI0000066 [79 bases, 96D069BB] [79 bases, 96D069BB] [79 bases, 96D069BB] [79 bases, 96D069BB] [79 bases, 96D069BB] [7 [79 bases, 96D069BB]	30	G	u	37	50	149	205	0.248	0	0	chr19	+	51692786	51692864	51692815	51692793	51692814	51692838	51692859	3'-U before central loop	hsa-let-7e_30_G_u	hsa-let-7e MI0000066 [79 bases, 96D069BB] [79 bases, 96D069BB] [79 bases, 96D069BB] [79 bases, 96D069BB] [79 bases, 96D069BB] [7 [79 bases, 96D069BB]	30	G	u	104	107	570	589	0.182	0	0	chr19	+	51692786	51692864	51692815	51692793	51692814	51692838	51692859	3'-U before central loop	hsa-let-7e_30_G_u	hsa-let-7e MI0000066 [79 bases, 96D069BB] [79 bases, 96D069BB] [79 bases, 96D069BB] [79 bases, 96D069BB] [79 bases, 96D069BB] [7 [79 bases, 96D069BB]	30	G	u	115	161	567	797	0.203	0	0	chr19	+	51692786	51692864	51692815	51692793	51692814	51692838	51692859	3'-U before central loop	hsa-let-7e_30_G_u	hsa-let-7e MI0000066 [79 bases, 96D069BB] [79 bases, 96D069BB] [79 bases, 96D069BB] [79 bases, 96D069BB] [79 bases, 96D069BB] [7 [79 bases, 96D069BB]	30	G	u	203	204	920	928	0.221	0	0	chr19	+	51692786	51692864	51692815	51692793	51692814	51692838	51692859	3'-U before central loop	hsa-let-7e_30_G_u	hsa-let-7e MI0000066 [79 bases, 96D069BB] [79 bases, 96D069BB] [79 bases, 96D069BB] [79 bases, 96D069BB] [79 bases, 96D069BB] [7 [79 bases, 96D069BB]	30	G	u	45	47	194	202	0.232	0	0	chr19	+	51692786	51692864	51692815	51692793	51692814	51692838	51692859	3'-U before central loop	hsa-let-7e_30_G_u	hsa-let-7e MI0000066 [79 bases, 96D069BB] [79 bases, 96D069BB] [79 bases, 96D069BB] [79 bases, 96D069BB] [79 bases, 96D069BB] [7 [79 bases, 96D069BB]	30	G	u	119	141	571	679	0.208	0	0	chr19	+	51692786	51692864	51692815	51692793	51692814	51692838	51692859	3'-U before central loop	3'-U before central loop	3'-U before central loop	not specified	not specified	not specified	not specified	SRR3994188	2384	0.382	0	not	not	1.40108e-05	0.000317804
hsa-let-7g_28_G_u	hsa-let-7g MI0000433 [84 bases, A677204B] [84 bases, A677204B] [84 bases, A677204B] [84 bases, A677204B] [84 bases, A677204B] [8 [84 bases, A677204B]	28	G	u	58	81	96	134	0.604	0	0	chr3	-	52268278	52268361	52268334	52268336	52268357	52268280	52268300	3'-U before central loop	hsa-let-7g_28_G_u	hsa-let-7g MI0000433 [84 bases, A677204B] [84 bases, A677204B] [84 bases, A677204B] [84 bases, A677204B] [84 bases, A677204B] [8 [84 bases, A677204B]	28	G	u	53	62	94	111	0.564	0	0	chr3	-	52268278	52268361	52268334	52268336	52268357	52268280	52268300	3'-U before central loop	hsa-let-7g_28_G_u	hsa-let-7g MI0000433 [84 bases, A677204B] [84 bases, A677204B] [84 bases, A677204B] [84 bases, A677204B] [84 bases, A677204B] [8 [84 bases, A677204B]	28	G	u	54	66	90	111	0.6	0	0	chr3	-	52268278	52268361	52268334	52268336	52268357	52268280	52268300	3'-U before central loop	hsa-let-7g_28_G_u	hsa-let-7g MI0000433 [84 bases, A677204B] [84 bases, A677204B] [84 bases, A677204B] [84 bases, A677204B] [84 bases, A677204B] [8 [84 bases, A677204B]	28	G	u	34	54	65	104	0.523	0	0	chr3	-	52268278	52268361	52268334	52268336	52268357	52268280	52268300	3'-U before central loop	hsa-let-7g_28_G_u	hsa-let-7g MI0000433 [84 bases, A677204B] [84 bases, A677204B] [84 bases, A677204B] [84 bases, A677204B] [84 bases, A677204B] [8 [84 bases, A677204B]	28	G	u	63	102	82	134	0.768	0	0	chr3	-	52268278	52268361	52268334	52268336	52268357	52268280	52268300	3'-U before central loop	hsa-let-7g_28_G_u	hsa-let-7g MI0000433 [84 bases, A677204B] [84 bases, A677204B] [84 bases, A677204B] [84 bases, A677204B] [84 bases, A677204B] [8 [84 bases, A677204B]	28	G	u	57	64	94	107	0.606	0	0	chr3	-	52268278	52268361	52268334	52268336	52268357	52268280	52268300	3'-U before central loop	hsa-let-7g_28_G_u	hsa-let-7g MI0000433 [84 bases, A677204B] [84 bases, A677204B] [84 bases, A677204B] [84 bases, A677204B] [84 bases, A677204B] [8 [84 bases, A677204B]	28	G	u	55	74	82	111	0.671	0	0	chr3	-	52268278	52268361	52268334	52268336	52268357	52268280	52268300	3'-U before central loop	hsa-let-7g_28_G_u	hsa-let-7g MI0000433 [84 bases, A677204B] [84 bases, A677204B] [84 bases, A677204B] [84 bases, A677204B] [84 bases, A677204B] [8 [84 bases, A677204B]	28	G	u	41	47	82	94	0.5	0	0	chr3	-	52268278	52268361	52268334	52268336	52268357	52268280	52268300	3'-U before central loop	hsa-let-7g_28_G_u	hsa-let-7g MI0000433 [84 bases, A677204B] [84 bases, A677204B] [84 bases, A677204B] [84 bases, A677204B] [84 bases, A677204B] [8 [84 bases, A677204B]	28	G	u	49	75	75	116	0.653	0	0	chr3	-	52268278	52268361	52268334	52268336	52268357	52268280	52268300	3'-U before central loop	hsa-let-7g_28_G_u	hsa-let-7g MI0000433 [84 bases, A677204B] [84 bases, A677204B] [84 bases, A677204B] [84 bases, A677204B] [84 bases, A677204B] [8 [84 bases, A677204B]	28	G	u	74	95	108	139	0.685	0	0	chr3	-	52268278	52268361	52268334	52268336	52268357	52268280	52268300	3'-U before central loop	hsa-let-7g_28_G_u	hsa-let-7g MI0000433 [84 bases, A677204B] [84 bases, A677204B] [84 bases, A677204B] [84 bases, A677204B] [84 bases, A677204B] [8 [84 bases, A677204B]	28	G	u	75	91	115	140	0.652	0	0	chr3	-	52268278	52268361	52268334	52268336	52268357	52268280	52268300	3'-U before central loop	hsa-let-7g_28_G_u	hsa-let-7g MI0000433 [84 bases, A677204B] [84 bases, A677204B] [84 bases, A677204B] [84 bases, A677204B] [84 bases, A677204B] [8 [84 bases, A677204B]	28	G	u	34	44	56	73	0.607	0	0	chr3	-	52268278	52268361	52268334	52268336	52268357	52268280	52268300	3'-U before central loop	hsa-let-7g_28_G_u	hsa-let-7g MI0000433 [84 bases, A677204B] [84 bases, A677204B] [84 bases, A677204B] [84 bases, A677204B] [84 bases, A677204B] [8 [84 bases, A677204B]	28	G	u	40	49	64	78	0.625	0	0	chr3	-	52268278	52268361	52268334	52268336	52268357	52268280	52268300	3'-U before central loop	hsa-let-7g_28_G_u	hsa-let-7g MI0000433 [84 bases, A677204B] [84 bases, A677204B] [84 bases, A677204B] [84 bases, A677204B] [84 bases, A677204B] [8 [84 bases, A677204B]	28	G	u	39	43	57	63	0.684	0	0	chr3	-	52268278	52268361	52268334	52268336	52268357	52268280	52268300	3'-U before central loop	hsa-let-7g_28_G_u	hsa-let-7g MI0000433 [84 bases, A677204B] [84 bases, A677204B] [84 bases, A677204B] [84 bases, A677204B] [84 bases, A677204B] [8 [84 bases, A677204B]	28	G	u	32	46	55	80	0.582	0	0	chr3	-	52268278	52268361	52268334	52268336	52268357	52268280	52268300	3'-U before central loop	hsa-let-7g_28_G_u	hsa-let-7g MI0000433 [84 bases, A677204B] [84 bases, A677204B] [84 bases, A677204B] [84 bases, A677204B] [84 bases, A677204B] [8 [84 bases, A677204B]	28	G	u	34	49	59	85	0.576	0	0	chr3	-	52268278	52268361	52268334	52268336	52268357	52268280	52268300	3'-U before central loop	hsa-let-7g_28_G_u	hsa-let-7g MI0000433 [84 bases, A677204B] [84 bases, A677204B] [84 bases, A677204B] [84 bases, A677204B] [84 bases, A677204B] [8 [84 bases, A677204B]	28	G	u	40	46	75	86	0.533	0	0	chr3	-	52268278	52268361	52268334	52268336	52268357	52268280	52268300	3'-U before central loop	hsa-let-7g_28_G_u	hsa-let-7g MI0000433 [84 bases, A677204B] [84 bases, A677204B] [84 bases, A677204B] [84 bases, A677204B] [84 bases, A677204B] [8 [84 bases, A677204B]	28	G	u	55	63	84	97	0.655	0	0	chr3	-	52268278	52268361	52268334	52268336	52268357	52268280	52268300	3'-U before central loop	hsa-let-7g_28_G_u	hsa-let-7g MI0000433 [84 bases, A677204B] [84 bases, A677204B] [84 bases, A677204B] [84 bases, A677204B] [84 bases, A677204B] [8 [84 bases, A677204B]	28	G	u	36	47	71	93	0.507	0	0	chr3	-	52268278	52268361	52268334	52268336	52268357	52268280	52268300	3'-U before central loop	hsa-let-7g_28_G_u	hsa-let-7g MI0000433 [84 bases, A677204B] [84 bases, A677204B] [84 bases, A677204B] [84 bases, A677204B] [84 bases, A677204B] [8 [84 bases, A677204B]	28	G	u	25	28	48	53	0.521	0	0	chr3	-	52268278	52268361	52268334	52268336	52268357	52268280	52268300	3'-U before central loop	hsa-let-7g_28_G_u	hsa-let-7g MI0000433 [84 bases, A677204B] [84 bases, A677204B] [84 bases, A677204B] [84 bases, A677204B] [84 bases, A677204B] [8 [84 bases, A677204B]	28	G	u	61	81	101	134	0.604	0	0	chr3	-	52268278	52268361	52268334	52268336	52268357	52268280	52268300	3'-U before central loop	hsa-let-7g_28_G_u	hsa-let-7g MI0000433 [84 bases, A677204B] [84 bases, A677204B] [84 bases, A677204B] [84 bases, A677204B] [84 bases, A677204B] [8 [84 bases, A677204B]	28	G	u	47	63	77	104	0.61	0	0	chr3	-	52268278	52268361	52268334	52268336	52268357	52268280	52268300	3'-U before central loop	hsa-let-7g_28_G_u	hsa-let-7g MI0000433 [84 bases, A677204B] [84 bases, A677204B] [84 bases, A677204B] [84 bases, A677204B] [84 bases, A677204B] [8 [84 bases, A677204B]	28	G	u	29	45	38	59	0.763	0	0	chr3	-	52268278	52268361	52268334	52268336	52268357	52268280	52268300	3'-U before central loop	hsa-let-7g_28_G_u	hsa-let-7g MI0000433 [84 bases, A677204B] [84 bases, A677204B] [84 bases, A677204B] [84 bases, A677204B] [84 bases, A677204B] [8 [84 bases, A677204B]	28	G	u	25	36	40	57	0.625	0	0	chr3	-	52268278	52268361	52268334	52268336	52268357	52268280	52268300	3'-U before central loop	hsa-let-7g_28_G_u	hsa-let-7g MI0000433 [84 bases, A677204B] [84 bases, A677204B] [84 bases, A677204B] [84 bases, A677204B] [84 bases, A677204B] [8 [84 bases, A677204B]	28	G	u	30	30	53	54	0.566	0	0	chr3	-	52268278	52268361	52268334	52268336	52268357	52268280	52268300	3'-U before central loop	hsa-let-7g_28_G_u	hsa-let-7g MI0000433 [84 bases, A677204B] [84 bases, A677204B] [84 bases, A677204B] [84 bases, A677204B] [84 bases, A677204B] [8 [84 bases, A677204B]	28	G	u	27	39	42	61	0.643	0	0	chr3	-	52268278	52268361	52268334	52268336	52268357	52268280	52268300	3'-U before central loop	hsa-let-7g_28_G_u	hsa-let-7g MI0000433 [84 bases, A677204B] [84 bases, A677204B] [84 bases, A677204B] [84 bases, A677204B] [84 bases, A677204B] [8 [84 bases, A677204B]	28	G	u	27	34	39	49	0.692	0	0	chr3	-	52268278	52268361	52268334	52268336	52268357	52268280	52268300	3'-U before central loop	hsa-let-7g_28_G_u	hsa-let-7g MI0000433 [84 bases, A677204B] [84 bases, A677204B] [84 bases, A677204B] [84 bases, A677204B] [84 bases, A677204B] [8 [84 bases, A677204B]	28	G	u	29	41	46	65	0.63	0	0	chr3	-	52268278	52268361	52268334	52268336	52268357	52268280	52268300	3'-U before central loop	hsa-let-7g_28_G_u	hsa-let-7g MI0000433 [84 bases, A677204B] [84 bases, A677204B] [84 bases, A677204B] [84 bases, A677204B] [84 bases, A677204B] [8 [84 bases, A677204B]	28	G	u	30	47	64	100	0.469	0	0	chr3	-	52268278	52268361	52268334	52268336	52268357	52268280	52268300	3'-U before central loop	hsa-let-7g_28_G_u	hsa-let-7g MI0000433 [84 bases, A677204B] [84 bases, A677204B] [84 bases, A677204B] [84 bases, A677204B] [84 bases, A677204B] [8 [84 bases, A677204B]	28	G	u	5	4	19	18	0.263	1.61e-05	0.000171	chr3	-	52268278	52268361	52268334	52268336	52268357	52268280	52268300	3'-U before central loop	hsa-let-7g_28_G_u	hsa-let-7g MI0000433 [84 bases, A677204B] [84 bases, A677204B] [84 bases, A677204B] [84 bases, A677204B] [84 bases, A677204B] [8 [84 bases, A677204B]	28	G	u	11	9	25	21	0.44	1.11e-16	2.54e-15	chr3	-	52268278	52268361	52268334	52268336	52268357	52268280	52268300	3'-U before central loop	hsa-let-7g_28_G_u	hsa-let-7g MI0000433 [84 bases, A677204B] [84 bases, A677204B] [84 bases, A677204B] [84 bases, A677204B] [84 bases, A677204B] [8 [84 bases, A677204B]	28	G	u	27	19	71	50	0.38	0	0	chr3	-	52268278	52268361	52268334	52268336	52268357	52268280	52268300	3'-U before central loop	hsa-let-7g_28_G_u	hsa-let-7g MI0000433 [84 bases, A677204B] [84 bases, A677204B] [84 bases, A677204B] [84 bases, A677204B] [84 bases, A677204B] [8 [84 bases, A677204B]	28	G	u	31	27	61	53	0.508	0	0	chr3	-	52268278	52268361	52268334	52268336	52268357	52268280	52268300	3'-U before central loop	hsa-let-7g_28_G_u	hsa-let-7g MI0000433 [84 bases, A677204B] [84 bases, A677204B] [84 bases, A677204B] [84 bases, A677204B] [84 bases, A677204B] [8 [84 bases, A677204B]	28	G	u	11	12	21	24	0.524	0	0	chr3	-	52268278	52268361	52268334	52268336	52268357	52268280	52268300	3'-U before central loop	hsa-let-7g_28_G_u	hsa-let-7g MI0000433 [84 bases, A677204B] [84 bases, A677204B] [84 bases, A677204B] [84 bases, A677204B] [84 bases, A677204B] [8 [84 bases, A677204B]	28	G	u	31	21	59	40	0.525	0	0	chr3	-	52268278	52268361	52268334	52268336	52268357	52268280	52268300	3'-U before central loop	hsa-let-7g_28_G_u	hsa-let-7g MI0000433 [84 bases, A677204B] [84 bases, A677204B] [84 bases, A677204B] [84 bases, A677204B] [84 bases, A677204B] [8 [84 bases, A677204B]	28	G	u	32	26	75	61	0.427	0	0	chr3	-	52268278	52268361	52268334	52268336	52268357	52268280	52268300	3'-U before central loop	hsa-let-7g_28_G_u	hsa-let-7g MI0000433 [84 bases, A677204B] [84 bases, A677204B] [84 bases, A677204B] [84 bases, A677204B] [84 bases, A677204B] [8 [84 bases, A677204B]	28	G	u	12	21	23	40	0.522	0	0	chr3	-	52268278	52268361	52268334	52268336	52268357	52268280	52268300	3'-U before central loop	hsa-let-7g_28_G_u	hsa-let-7g MI0000433 [84 bases, A677204B] [84 bases, A677204B] [84 bases, A677204B] [84 bases, A677204B] [84 bases, A677204B] [8 [84 bases, A677204B]	28	G	u	22	35	58	93	0.379	0	0	chr3	-	52268278	52268361	52268334	52268336	52268357	52268280	52268300	3'-U before central loop	hsa-let-7g_28_G_u	hsa-let-7g MI0000433 [84 bases, A677204B] [84 bases, A677204B] [84 bases, A677204B] [84 bases, A677204B] [84 bases, A677204B] [8 [84 bases, A677204B]	28	G	u	19	34	34	61	0.559	0	0	chr3	-	52268278	52268361	52268334	52268336	52268357	52268280	52268300	3'-U before central loop	hsa-let-7g_28_G_u	hsa-let-7g MI0000433 [84 bases, A677204B] [84 bases, A677204B] [84 bases, A677204B] [84 bases, A677204B] [84 bases, A677204B] [8 [84 bases, A677204B]	28	G	u	9	13	38	57	0.237	4.61e-11	7.36e-10	chr3	-	52268278	52268361	52268334	52268336	52268357	52268280	52268300	3'-U before central loop	hsa-let-7g_28_G_u	hsa-let-7g MI0000433 [84 bases, A677204B] [84 bases, A677204B] [84 bases, A677204B] [84 bases, A677204B] [84 bases, A677204B] [8 [84 bases, A677204B]	28	G	u	21	31	36	53	0.583	0	0	chr3	-	52268278	52268361	52268334	52268336	52268357	52268280	52268300	3'-U before central loop	hsa-let-7g_28_G_u	hsa-let-7g MI0000433 [84 bases, A677204B] [84 bases, A677204B] [84 bases, A677204B] [84 bases, A677204B] [84 bases, A677204B] [8 [84 bases, A677204B]	28	G	u	13	17	35	45	0.371	0	0	chr3	-	52268278	52268361	52268334	52268336	52268357	52268280	52268300	3'-U before central loop	hsa-let-7g_28_G_u	hsa-let-7g MI0000433 [84 bases, A677204B] [84 bases, A677204B] [84 bases, A677204B] [84 bases, A677204B] [84 bases, A677204B] [8 [84 bases, A677204B]	28	G	u	14	19	29	41	0.483	0	0	chr3	-	52268278	52268361	52268334	52268336	52268357	52268280	52268300	3'-U before central loop	hsa-let-7g_28_G_u	hsa-let-7g MI0000433 [84 bases, A677204B] [84 bases, A677204B] [84 bases, A677204B] [84 bases, A677204B] [84 bases, A677204B] [8 [84 bases, A677204B]	28	G	u	39	50	68	87	0.574	0	0	chr3	-	52268278	52268361	52268334	52268336	52268357	52268280	52268300	3'-U before central loop	hsa-let-7g_28_G_u	hsa-let-7g MI0000433 [84 bases, A677204B] [84 bases, A677204B] [84 bases, A677204B] [84 bases, A677204B] [84 bases, A677204B] [8 [84 bases, A677204B]	28	G	u	66	80	111	135	0.595	0	0	chr3	-	52268278	52268361	52268334	52268336	52268357	52268280	52268300	3'-U before central loop	hsa-let-7g_28_G_u	hsa-let-7g MI0000433 [84 bases, A677204B] [84 bases, A677204B] [84 bases, A677204B] [84 bases, A677204B] [84 bases, A677204B] [8 [84 bases, A677204B]	28	G	u	56	81	87	126	0.644	0	0	chr3	-	52268278	52268361	52268334	52268336	52268357	52268280	52268300	3'-U before central loop	hsa-let-7g_28_G_u	hsa-let-7g MI0000433 [84 bases, A677204B] [84 bases, A677204B] [84 bases, A677204B] [84 bases, A677204B] [84 bases, A677204B] [8 [84 bases, A677204B]	28	G	u	36	54	59	89	0.61	0	0	chr3	-	52268278	52268361	52268334	52268336	52268357	52268280	52268300	3'-U before central loop	hsa-let-7g_28_G_u	hsa-let-7g MI0000433 [84 bases, A677204B] [84 bases, A677204B] [84 bases, A677204B] [84 bases, A677204B] [84 bases, A677204B] [8 [84 bases, A677204B]	28	G	u	56	75	88	119	0.636	0	0	chr3	-	52268278	52268361	52268334	52268336	52268357	52268280	52268300	3'-U before central loop	hsa-let-7g_28_G_u	hsa-let-7g MI0000433 [84 bases, A677204B] [84 bases, A677204B] [84 bases, A677204B] [84 bases, A677204B] [84 bases, A677204B] [8 [84 bases, A677204B]	28	G	u	27	42	44	68	0.614	0	0	chr3	-	52268278	52268361	52268334	52268336	52268357	52268280	52268300	3'-U before central loop	hsa-let-7g_28_G_u	hsa-let-7g MI0000433 [84 bases, A677204B] [84 bases, A677204B] [84 bases, A677204B] [84 bases, A677204B] [84 bases, A677204B] [8 [84 bases, A677204B]	28	G	u	36	47	60	79	0.6	0	0	chr3	-	52268278	52268361	52268334	52268336	52268357	52268280	52268300	3'-U before central loop	hsa-let-7g_28_G_u	hsa-let-7g MI0000433 [84 bases, A677204B] [84 bases, A677204B] [84 bases, A677204B] [84 bases, A677204B] [84 bases, A677204B] [8 [84 bases, A677204B]	28	G	u	63	63	93	94	0.677	0	0	chr3	-	52268278	52268361	52268334	52268336	52268357	52268280	52268300	3'-U before central loop	hsa-let-7g_28_G_u	hsa-let-7g MI0000433 [84 bases, A677204B] [84 bases, A677204B] [84 bases, A677204B] [84 bases, A677204B] [84 bases, A677204B] [8 [84 bases, A677204B]	28	G	u	32	48	62	93	0.516	0	0	chr3	-	52268278	52268361	52268334	52268336	52268357	52268280	52268300	3'-U before central loop	hsa-let-7g_28_G_u	hsa-let-7g MI0000433 [84 bases, A677204B] [84 bases, A677204B] [84 bases, A677204B] [84 bases, A677204B] [84 bases, A677204B] [8 [84 bases, A677204B]	28	G	u	24	19	43	35	0.558	0	0	chr3	-	52268278	52268361	52268334	52268336	52268357	52268280	52268300	3'-U before central loop	hsa-let-7g_28_G_u	hsa-let-7g MI0000433 [84 bases, A677204B] [84 bases, A677204B] [84 bases, A677204B] [84 bases, A677204B] [84 bases, A677204B] [8 [84 bases, A677204B]	28	G	u	21	21	45	45	0.467	0	0	chr3	-	52268278	52268361	52268334	52268336	52268357	52268280	52268300	3'-U before central loop	hsa-let-7g_28_G_u	hsa-let-7g MI0000433 [84 bases, A677204B] [84 bases, A677204B] [84 bases, A677204B] [84 bases, A677204B] [84 bases, A677204B] [8 [84 bases, A677204B]	28	G	u	44	30	85	58	0.518	0	0	chr3	-	52268278	52268361	52268334	52268336	52268357	52268280	52268300	3'-U before central loop	hsa-let-7g_28_G_u	hsa-let-7g MI0000433 [84 bases, A677204B] [84 bases, A677204B] [84 bases, A677204B] [84 bases, A677204B] [84 bases, A677204B] [8 [84 bases, A677204B]	28	G	u	39	25	69	45	0.565	0	0	chr3	-	52268278	52268361	52268334	52268336	52268357	52268280	52268300	3'-U before central loop	hsa-let-7g_28_G_u	hsa-let-7g MI0000433 [84 bases, A677204B] [84 bases, A677204B] [84 bases, A677204B] [84 bases, A677204B] [84 bases, A677204B] [8 [84 bases, A677204B]	28	G	u	28	28	44	45	0.636	0	0	chr3	-	52268278	52268361	52268334	52268336	52268357	52268280	52268300	3'-U before central loop	hsa-let-7g_28_G_u	hsa-let-7g MI0000433 [84 bases, A677204B] [84 bases, A677204B] [84 bases, A677204B] [84 bases, A677204B] [84 bases, A677204B] [8 [84 bases, A677204B]	28	G	u	20	16	47	38	0.426	0	0	chr3	-	52268278	52268361	52268334	52268336	52268357	52268280	52268300	3'-U before central loop	hsa-let-7g_28_G_u	hsa-let-7g MI0000433 [84 bases, A677204B] [84 bases, A677204B] [84 bases, A677204B] [84 bases, A677204B] [84 bases, A677204B] [8 [84 bases, A677204B]	28	G	u	47	27	98	56	0.48	0	0	chr3	-	52268278	52268361	52268334	52268336	52268357	52268280	52268300	3'-U before central loop	hsa-let-7g_28_G_u	hsa-let-7g MI0000433 [84 bases, A677204B] [84 bases, A677204B] [84 bases, A677204B] [84 bases, A677204B] [84 bases, A677204B] [8 [84 bases, A677204B]	28	G	u	6	6	12	12	0.5	1.22e-13	2.28e-12	chr3	-	52268278	52268361	52268334	52268336	52268357	52268280	52268300	3'-U before central loop	hsa-let-7g_28_G_u	hsa-let-7g MI0000433 [84 bases, A677204B] [84 bases, A677204B] [84 bases, A677204B] [84 bases, A677204B] [84 bases, A677204B] [8 [84 bases, A677204B]	28	G	u	11	8	30	22	0.367	2.33e-12	4.6e-11	chr3	-	52268278	52268361	52268334	52268336	52268357	52268280	52268300	3'-U before central loop	hsa-let-7g_28_G_u	hsa-let-7g MI0000433 [84 bases, A677204B] [84 bases, A677204B] [84 bases, A677204B] [84 bases, A677204B] [84 bases, A677204B] [8 [84 bases, A677204B]	28	G	u	16	14	28	25	0.571	0	0	chr3	-	52268278	52268361	52268334	52268336	52268357	52268280	52268300	3'-U before central loop	hsa-let-7g_28_G_u	hsa-let-7g MI0000433 [84 bases, A677204B] [84 bases, A677204B] [84 bases, A677204B] [84 bases, A677204B] [84 bases, A677204B] [8 [84 bases, A677204B]	28	G	u	35	28	74	59	0.473	0	0	chr3	-	52268278	52268361	52268334	52268336	52268357	52268280	52268300	3'-U before central loop	hsa-let-7g_28_G_u	hsa-let-7g MI0000433 [84 bases, A677204B] [84 bases, A677204B] [84 bases, A677204B] [84 bases, A677204B] [84 bases, A677204B] [8 [84 bases, A677204B]	28	G	u	26	26	56	57	0.464	0	0	chr3	-	52268278	52268361	52268334	52268336	52268357	52268280	52268300	3'-U before central loop	hsa-let-7g_28_G_u	hsa-let-7g MI0000433 [84 bases, A677204B] [84 bases, A677204B] [84 bases, A677204B] [84 bases, A677204B] [84 bases, A677204B] [8 [84 bases, A677204B]	28	G	u	24	18	52	41	0.462	0	0	chr3	-	52268278	52268361	52268334	52268336	52268357	52268280	52268300	3'-U before central loop	hsa-let-7g_28_G_u	hsa-let-7g MI0000433 [84 bases, A677204B] [84 bases, A677204B] [84 bases, A677204B] [84 bases, A677204B] [84 bases, A677204B] [8 [84 bases, A677204B]	28	G	u	22	17	44	34	0.5	0	0	chr3	-	52268278	52268361	52268334	52268336	52268357	52268280	52268300	3'-U before central loop	hsa-let-7g_28_G_u	hsa-let-7g MI0000433 [84 bases, A677204B] [84 bases, A677204B] [84 bases, A677204B] [84 bases, A677204B] [84 bases, A677204B] [8 [84 bases, A677204B]	28	G	u	36	49	52	71	0.692	0	0	chr3	-	52268278	52268361	52268334	52268336	52268357	52268280	52268300	3'-U before central loop	hsa-let-7g_28_G_u	hsa-let-7g MI0000433 [84 bases, A677204B] [84 bases, A677204B] [84 bases, A677204B] [84 bases, A677204B] [84 bases, A677204B] [8 [84 bases, A677204B]	28	G	u	36	25	74	53	0.486	0	0	chr3	-	52268278	52268361	52268334	52268336	52268357	52268280	52268300	3'-U before central loop	hsa-let-7g_28_G_u	hsa-let-7g MI0000433 [84 bases, A677204B] [84 bases, A677204B] [84 bases, A677204B] [84 bases, A677204B] [84 bases, A677204B] [8 [84 bases, A677204B]	28	G	u	36	21	68	39	0.529	0	0	chr3	-	52268278	52268361	52268334	52268336	52268357	52268280	52268300	3'-U before central loop	hsa-let-7g_28_G_u	hsa-let-7g MI0000433 [84 bases, A677204B] [84 bases, A677204B] [84 bases, A677204B] [84 bases, A677204B] [84 bases, A677204B] [8 [84 bases, A677204B]	28	G	u	15	15	42	43	0.357	0	0	chr3	-	52268278	52268361	52268334	52268336	52268357	52268280	52268300	3'-U before central loop	hsa-let-7g_28_G_u	hsa-let-7g MI0000433 [84 bases, A677204B] [84 bases, A677204B] [84 bases, A677204B] [84 bases, A677204B] [84 bases, A677204B] [8 [84 bases, A677204B]	28	G	u	1	0	16	5	0.062	0.449	1	chr3	-	52268278	52268361	52268334	52268336	52268357	52268280	52268300	3'-U before central loop	hsa-let-7g_28_G_u	hsa-let-7g MI0000433 [84 bases, A677204B] [84 bases, A677204B] [84 bases, A677204B] [84 bases, A677204B] [84 bases, A677204B] [8 [84 bases, A677204B]	28	G	u	41	25	78	48	0.526	0	0	chr3	-	52268278	52268361	52268334	52268336	52268357	52268280	52268300	3'-U before central loop	hsa-let-7g_28_G_u	hsa-let-7g MI0000433 [84 bases, A677204B] [84 bases, A677204B] [84 bases, A677204B] [84 bases, A677204B] [84 bases, A677204B] [8 [84 bases, A677204B]	28	G	u	237	25	496	52	0.478	0	0	chr3	-	52268278	52268361	52268334	52268336	52268357	52268280	52268300	3'-U before central loop	hsa-let-7g_28_G_u	hsa-let-7g MI0000433 [84 bases, A677204B] [84 bases, A677204B] [84 bases, A677204B] [84 bases, A677204B] [84 bases, A677204B] [8 [84 bases, A677204B]	28	G	u	23	7	48	15	0.479	2.33e-15	6.58e-14	chr3	-	52268278	52268361	52268334	52268336	52268357	52268280	52268300	3'-U before central loop	hsa-let-7g_28_G_u	hsa-let-7g MI0000433 [84 bases, A677204B] [84 bases, A677204B] [84 bases, A677204B] [84 bases, A677204B] [84 bases, A677204B] [8 [84 bases, A677204B]	28	G	u	18	13	32	23	0.562	0	0	chr3	-	52268278	52268361	52268334	52268336	52268357	52268280	52268300	3'-U before central loop	hsa-let-7g_28_G_u	hsa-let-7g MI0000433 [84 bases, A677204B] [84 bases, A677204B] [84 bases, A677204B] [84 bases, A677204B] [84 bases, A677204B] [8 [84 bases, A677204B]	28	G	u	27	42	56	88	0.482	0	0	chr3	-	52268278	52268361	52268334	52268336	52268357	52268280	52268300	3'-U before central loop	hsa-let-7g_28_G_u	hsa-let-7g MI0000433 [84 bases, A677204B] [84 bases, A677204B] [84 bases, A677204B] [84 bases, A677204B] [84 bases, A677204B] [8 [84 bases, A677204B]	28	G	u	43	45	81	85	0.531	0	0	chr3	-	52268278	52268361	52268334	52268336	52268357	52268280	52268300	3'-U before central loop	hsa-let-7g_28_G_u	hsa-let-7g MI0000433 [84 bases, A677204B] [84 bases, A677204B] [84 bases, A677204B] [84 bases, A677204B] [84 bases, A677204B] [8 [84 bases, A677204B]	28	G	u	27	16	71	43	0.38	0	0	chr3	-	52268278	52268361	52268334	52268336	52268357	52268280	52268300	3'-U before central loop	hsa-let-7g_28_G_u	hsa-let-7g MI0000433 [84 bases, A677204B] [84 bases, A677204B] [84 bases, A677204B] [84 bases, A677204B] [84 bases, A677204B] [8 [84 bases, A677204B]	28	G	u	10	10	20	20	0.5	0	0	chr3	-	52268278	52268361	52268334	52268336	52268357	52268280	52268300	3'-U before central loop	hsa-let-7g_28_G_u	hsa-let-7g MI0000433 [84 bases, A677204B] [84 bases, A677204B] [84 bases, A677204B] [84 bases, A677204B] [84 bases, A677204B] [8 [84 bases, A677204B]	28	G	u	19	16	72	60	0.264	9.21e-15	2.31e-13	chr3	-	52268278	52268361	52268334	52268336	52268357	52268280	52268300	3'-U before central loop	hsa-let-7g_28_G_u	hsa-let-7g MI0000433 [84 bases, A677204B] [84 bases, A677204B] [84 bases, A677204B] [84 bases, A677204B] [84 bases, A677204B] [8 [84 bases, A677204B]	28	G	u	12	11	29	26	0.414	0	0	chr3	-	52268278	52268361	52268334	52268336	52268357	52268280	52268300	3'-U before central loop	hsa-let-7g_28_G_u	hsa-let-7g MI0000433 [84 bases, A677204B] [84 bases, A677204B] [84 bases, A677204B] [84 bases, A677204B] [84 bases, A677204B] [8 [84 bases, A677204B]	28	G	u	17	13	48	38	0.354	0	0	chr3	-	52268278	52268361	52268334	52268336	52268357	52268280	52268300	3'-U before central loop	hsa-let-7g_28_G_u	hsa-let-7g MI0000433 [84 bases, A677204B] [84 bases, A677204B] [84 bases, A677204B] [84 bases, A677204B] [84 bases, A677204B] [8 [84 bases, A677204B]	28	G	u	21	16	64	51	0.328	0	0	chr3	-	52268278	52268361	52268334	52268336	52268357	52268280	52268300	3'-U before central loop	hsa-let-7g_28_G_u	hsa-let-7g MI0000433 [84 bases, A677204B] [84 bases, A677204B] [84 bases, A677204B] [84 bases, A677204B] [84 bases, A677204B] [8 [84 bases, A677204B]	28	G	u	12	9	35	28	0.343	3.41e-13	6.92e-12	chr3	-	52268278	52268361	52268334	52268336	52268357	52268280	52268300	3'-U before central loop	hsa-let-7g_28_G_u	hsa-let-7g MI0000433 [84 bases, A677204B] [84 bases, A677204B] [84 bases, A677204B] [84 bases, A677204B] [84 bases, A677204B] [8 [84 bases, A677204B]	28	G	u	12	9	32	25	0.375	2.89e-14	6.03e-13	chr3	-	52268278	52268361	52268334	52268336	52268357	52268280	52268300	3'-U before central loop	hsa-let-7g_28_G_u	hsa-let-7g MI0000433 [84 bases, A677204B] [84 bases, A677204B] [84 bases, A677204B] [84 bases, A677204B] [84 bases, A677204B] [8 [84 bases, A677204B]	28	G	u	14	11	43	35	0.326	3.54e-14	7.85e-13	chr3	-	52268278	52268361	52268334	52268336	52268357	52268280	52268300	3'-U before central loop	hsa-let-7g_28_G_u	hsa-let-7g MI0000433 [84 bases, A677204B] [84 bases, A677204B] [84 bases, A677204B] [84 bases, A677204B] [84 bases, A677204B] [8 [84 bases, A677204B]	28	G	u	28	38	60	82	0.467	0	0	chr3	-	52268278	52268361	52268334	52268336	52268357	52268280	52268300	3'-U before central loop	hsa-let-7g_28_G_u	hsa-let-7g MI0000433 [84 bases, A677204B] [84 bases, A677204B] [84 bases, A677204B] [84 bases, A677204B] [84 bases, A677204B] [8 [84 bases, A677204B]	28	G	u	12	16	30	41	0.4	0	0	chr3	-	52268278	52268361	52268334	52268336	52268357	52268280	52268300	3'-U before central loop	hsa-let-7g_28_G_u	hsa-let-7g MI0000433 [84 bases, A677204B] [84 bases, A677204B] [84 bases, A677204B] [84 bases, A677204B] [84 bases, A677204B] [8 [84 bases, A677204B]	28	G	u	31	50	49	80	0.633	0	0	chr3	-	52268278	52268361	52268334	52268336	52268357	52268280	52268300	3'-U before central loop	hsa-let-7g_28_G_u	hsa-let-7g MI0000433 [84 bases, A677204B] [84 bases, A677204B] [84 bases, A677204B] [84 bases, A677204B] [84 bases, A677204B] [8 [84 bases, A677204B]	28	G	u	20	27	50	69	0.4	0	0	chr3	-	52268278	52268361	52268334	52268336	52268357	52268280	52268300	3'-U before central loop	hsa-let-7g_28_G_u	hsa-let-7g MI0000433 [84 bases, A677204B] [84 bases, A677204B] [84 bases, A677204B] [84 bases, A677204B] [84 bases, A677204B] [8 [84 bases, A677204B]	28	G	u	21	31	34	51	0.618	0	0	chr3	-	52268278	52268361	52268334	52268336	52268357	52268280	52268300	3'-U before central loop	hsa-let-7g_28_G_u	hsa-let-7g MI0000433 [84 bases, A677204B] [84 bases, A677204B] [84 bases, A677204B] [84 bases, A677204B] [84 bases, A677204B] [8 [84 bases, A677204B]	28	G	u	17	25	25	37	0.68	0	0	chr3	-	52268278	52268361	52268334	52268336	52268357	52268280	52268300	3'-U before central loop	hsa-let-7g_28_G_u	hsa-let-7g MI0000433 [84 bases, A677204B] [84 bases, A677204B] [84 bases, A677204B] [84 bases, A677204B] [84 bases, A677204B] [8 [84 bases, A677204B]	28	G	u	15	19	29	38	0.517	0	0	chr3	-	52268278	52268361	52268334	52268336	52268357	52268280	52268300	3'-U before central loop	hsa-let-7g_28_G_u	hsa-let-7g MI0000433 [84 bases, A677204B] [84 bases, A677204B]	28	G	u	16	3	44	9	0.364	3.23e-06	7.75e-05	chr3	-	52268278	52268361	52268334	52268336	52268357	52268280	52268300	3'-U before central loop	hsa-let-7g_28_G_u	hsa-let-7g MI0000433 [84 bases, A677204B] [84 bases, A677204B] [84 bases, A677204B]	28	G	u	26	6	99	25	0.263	5.35e-07	1.26e-05	chr3	-	52268278	52268361	52268334	52268336	52268357	52268280	52268300	3'-U before central loop	hsa-let-7g_28_G_u	hsa-let-7g MI0000433 [84 bases, A677204B] [84 bases, A677204B]	28	G	u	22	14	77	51	0.286	4.22e-15	9.21e-14	chr3	-	52268278	52268361	52268334	52268336	52268357	52268280	52268300	3'-U before central loop	hsa-let-7g_28_G_u	hsa-let-7g MI0000433 [84 bases, A677204B] [84 bases, A677204B] [84 bases, A677204B]	28	G	u	19	4	90	19	0.211	0.000492	0.00904	chr3	-	52268278	52268361	52268334	52268336	52268357	52268280	52268300	3'-U before central loop	hsa-let-7g_28_G_u	hsa-let-7g MI0000433 [84 bases, A677204B] [84 bases, A677204B] [84 bases, A677204B]	28	G	u	42	8	286	59	0.147	0.000319	0.00587	chr3	-	52268278	52268361	52268334	52268336	52268357	52268280	52268300	3'-U before central loop	hsa-let-7g_28_G_u	hsa-let-7g MI0000433 [84 bases, A677204B] [84 bases, A677204B] [84 bases, A677204B]	28	G	u	4	1	26	10	0.154	0.065	0.539	chr3	-	52268278	52268361	52268334	52268336	52268357	52268280	52268300	3'-U before central loop	hsa-let-7g_28_G_u	hsa-let-7g MI0000433 [84 bases, A677204B] [84 bases, A677204B] [84 bases, A677204B]	28	G	u	7	1	36	7	0.194	0.0384	0.396	chr3	-	52268278	52268361	52268334	52268336	52268357	52268280	52268300	3'-U before central loop	hsa-let-7g_28_G_u	hsa-let-7g MI0000433 [84 bases, A677204B] [84 bases, A677204B] [84 bases, A677204B]	28	G	u	35	6	140	24	0.25	3.1e-06	7.68e-05	chr3	-	52268278	52268361	52268334	52268336	52268357	52268280	52268300	3'-U before central loop	hsa-let-7g_28_G_u	hsa-let-7g MI0000433 [84 bases, A677204B] [84 bases, A677204B]	28	G	u	14	8	49	28	0.286	3.66e-09	6.71e-08	chr3	-	52268278	52268361	52268334	52268336	52268357	52268280	52268300	3'-U before central loop	hsa-let-7g_28_G_u	hsa-let-7g MI0000433 [84 bases, A677204B] [84 bases, A677204B] [84 bases, A677204B]	28	G	u	8	1	57	9	0.14	0.105	1	chr3	-	52268278	52268361	52268334	52268336	52268357	52268280	52268300	3'-U before central loop	hsa-let-7g_28_G_u	hsa-let-7g MI0000433 [84 bases, A677204B] [84 bases, A677204B] [84 bases, A677204B]	28	G	u	44	7	278	45	0.158	0.000424	0.00769	chr3	-	52268278	52268361	52268334	52268336	52268357	52268280	52268300	3'-U before central loop	hsa-let-7g_28_G_u	hsa-let-7g MI0000433 [84 bases, A677204B] [84 bases, A677204B] [84 bases, A677204B]	28	G	u	6	2	47	16	0.128	0.073	0.603	chr3	-	52268278	52268361	52268334	52268336	52268357	52268280	52268300	3'-U before central loop	hsa-let-7g_28_G_u	hsa-let-7g MI0000433 [84 bases, A677204B] [84 bases, A677204B] [84 bases, A677204B] [84 bases, A677204B] [84 bases, A677204B] [8 [84 bases, A677204B]	28	G	u	0	0	0	0	0	1	1	chr3	-	52268278	52268361	52268334	52268336	52268357	52268280	52268300	3'-U before central loop	hsa-let-7g_28_G_u	hsa-let-7g MI0000433 [84 bases, A677204B] [84 bases, A677204B] [84 bases, A677204B] [84 bases, A677204B] [84 bases, A677204B] [8 [84 bases, A677204B]	28	G	u	0	0	0	0	0	1	1	chr3	-	52268278	52268361	52268334	52268336	52268357	52268280	52268300	3'-U before central loop	hsa-let-7g_28_G_u	hsa-let-7g MI0000433 [84 bases, A677204B] [84 bases, A677204B] [84 bases, A677204B] [84 bases, A677204B] [84 bases, A677204B] [8 [84 bases, A677204B]	28	G	u	0	0	0	0	0	1	1	chr3	-	52268278	52268361	52268334	52268336	52268357	52268280	52268300	3'-U before central loop	hsa-let-7g_28_G_u	hsa-let-7g MI0000433 [84 bases, A677204B] [84 bases, A677204B] [84 bases, A677204B] [84 bases, A677204B] [84 bases, A677204B] [8 [84 bases, A677204B]	28	G	u	4	7	7	13	0.571	0	0	chr3	-	52268278	52268361	52268334	52268336	52268357	52268280	52268300	3'-U before central loop	hsa-let-7g_28_G_u	hsa-let-7g MI0000433 [84 bases, A677204B] [84 bases, A677204B] [84 bases, A677204B]	28	G	u	8	13	12	20	0.667	0	0	chr3	-	52268278	52268361	52268334	52268336	52268357	52268280	52268300	3'-U before central loop	hsa-let-7g_28_G_u	hsa-let-7g MI0000433 [84 bases, A677204B] [84 bases, A677204B] [84 bases, A677204B]	28	G	u	5	7	19	29	0.263	6.76e-08	6.79e-07	chr3	-	52268278	52268361	52268334	52268336	52268357	52268280	52268300	3'-U before central loop	hsa-let-7g_28_G_u	hsa-let-7g MI0000433 [84 bases, A677204B] [84 bases, A677204B] [84 bases, A677204B]	28	G	u	7	9	16	21	0.438	0	0	chr3	-	52268278	52268361	52268334	52268336	52268357	52268280	52268300	3'-U before central loop	hsa-let-7g_28_G_u	hsa-let-7g MI0000433 [84 bases, A677204B] [84 bases, A677204B] [84 bases, A677204B] [84 bases, A677204B] [84 bases, A677204B] [8 [84 bases, A677204B]	28	G	u	45	16	138	50	0.326	0	0	chr3	-	52268278	52268361	52268334	52268336	52268357	52268280	52268300	3'-U before central loop	hsa-let-7g_28_G_u	hsa-let-7g MI0000433 [84 bases, A677204B] [84 bases, A677204B] [84 bases, A677204B] [84 bases, A677204B] [84 bases, A677204B] [8 [84 bases, A677204B]	28	G	u	22	11	73	37	0.301	6.47e-13	9.18e-12	chr3	-	52268278	52268361	52268334	52268336	52268357	52268280	52268300	3'-U before central loop	hsa-let-7g_28_G_u	hsa-let-7g MI0000433 [84 bases, A677204B] [84 bases, A677204B] [84 bases, A677204B] [84 bases, A677204B] [84 bases, A677204B] [8 [84 bases, A677204B]	28	G	u	4	7	6	10	0.667	0	0	chr3	-	52268278	52268361	52268334	52268336	52268357	52268280	52268300	3'-U before central loop	hsa-let-7g_28_G_u	hsa-let-7g MI0000433 [84 bases, A677204B] [84 bases, A677204B] [84 bases, A677204B] [84 bases, A677204B] [84 bases, A677204B] [8 [84 bases, A677204B]	28	G	u	2	4	11	25	0.182	0.00124	0.0141	chr3	-	52268278	52268361	52268334	52268336	52268357	52268280	52268300	3'-U before central loop	hsa-let-7g_28_G_u	hsa-let-7g MI0000433 [84 bases, A677204B] [84 bases, A677204B] [84 bases, A677204B] [84 bases, A677204B] [84 bases, A677204B] [8 [84 bases, A677204B]	28	G	u	5	7	16	24	0.312	1.15e-09	2.48e-08	chr3	-	52268278	52268361	52268334	52268336	52268357	52268280	52268300	3'-U before central loop	hsa-let-7g_28_G_u	hsa-let-7g MI0000433 [84 bases, A677204B] [84 bases, A677204B] [84 bases, A677204B] [84 bases, A677204B] [84 bases, A677204B] [8 [84 bases, A677204B]	28	G	u	5	9	11	20	0.455	0	0	chr3	-	52268278	52268361	52268334	52268336	52268357	52268280	52268300	3'-U before central loop	hsa-let-7g_28_G_u	hsa-let-7g MI0000433 [84 bases, A677204B] [84 bases, A677204B] [84 bases, A677204B] [84 bases, A677204B] [84 bases, A677204B] [8 [84 bases, A677204B]	28	G	u	7	10	12	17	0.583	0	0	chr3	-	52268278	52268361	52268334	52268336	52268357	52268280	52268300	3'-U before central loop	hsa-let-7g_28_G_u	hsa-let-7g MI0000433 [84 bases, A677204B] [84 bases, A677204B] [84 bases, A677204B] [84 bases, A677204B] [84 bases, A677204B] [8 [84 bases, A677204B]	28	G	u	1	3	2	7	0.5	6.66e-09	8.49e-08	chr3	-	52268278	52268361	52268334	52268336	52268357	52268280	52268300	3'-U before central loop	hsa-let-7g_28_G_u	hsa-let-7g MI0000433 [84 bases, A677204B] [84 bases, A677204B] [84 bases, A677204B] [84 bases, A677204B] [84 bases, A677204B] [8 [84 bases, A677204B]	28	G	u	29	12	46	19	0.63	0	0	chr3	-	52268278	52268361	52268334	52268336	52268357	52268280	52268300	3'-U before central loop	hsa-let-7g_28_G_u	hsa-let-7g MI0000433 [84 bases, A677204B] [84 bases, A677204B] [84 bases, A677204B] [84 bases, A677204B] [84 bases, A677204B] [8 [84 bases, A677204B]	28	G	u	243	117	408	196	0.596	0	0	chr3	-	52268278	52268361	52268334	52268336	52268357	52268280	52268300	3'-U before central loop	hsa-let-7g_28_G_u	hsa-let-7g MI0000433 [84 bases, A677204B] [84 bases, A677204B] [84 bases, A677204B] [84 bases, A677204B] [84 bases, A677204B] [8 [84 bases, A677204B]	28	G	u	18	19	39	42	0.462	0	0	chr3	-	52268278	52268361	52268334	52268336	52268357	52268280	52268300	3'-U before central loop	hsa-let-7g_28_G_u	hsa-let-7g MI0000433 [84 bases, A677204B] [84 bases, A677204B] [84 bases, A677204B] [84 bases, A677204B] [84 bases, A677204B] [8 [84 bases, A677204B]	28	G	u	5	5	21	23	0.238	1.36e-05	0.000187	chr3	-	52268278	52268361	52268334	52268336	52268357	52268280	52268300	3'-U before central loop	hsa-let-7g_28_G_u	hsa-let-7g MI0000433 [84 bases, A677204B] [84 bases, A677204B] [84 bases, A677204B] [84 bases, A677204B] [84 bases, A677204B] [8 [84 bases, A677204B]	28	G	u	4	7	10	17	0.4	5.95e-12	1.2e-10	chr3	-	52268278	52268361	52268334	52268336	52268357	52268280	52268300	3'-U before central loop	hsa-let-7g_28_G_u	hsa-let-7g MI0000433 [84 bases, A677204B] [84 bases, A677204B] [84 bases, A677204B] [84 bases, A677204B] [84 bases, A677204B] [8 [84 bases, A677204B]	28	G	u	5	6	16	22	0.312	7.9e-09	1.43e-07	chr3	-	52268278	52268361	52268334	52268336	52268357	52268280	52268300	3'-U before central loop	hsa-let-7g_28_G_u	hsa-let-7g MI0000433 [84 bases, A677204B] [84 bases, A677204B] [84 bases, A677204B] [84 bases, A677204B] [84 bases, A677204B] [8 [84 bases, A677204B]	28	G	u	7	7	14	14	0.5	2e-15	5.09e-14	chr3	-	52268278	52268361	52268334	52268336	52268357	52268280	52268300	3'-U before central loop	hsa-let-7g_28_G_u	hsa-let-7g MI0000433 [84 bases, A677204B] [84 bases, A677204B] [84 bases, A677204B] [84 bases, A677204B] [84 bases, A677204B] [8 [84 bases, A677204B]	28	G	u	4	5	12	16	0.333	4.66e-08	8.92e-07	chr3	-	52268278	52268361	52268334	52268336	52268357	52268280	52268300	3'-U before central loop	hsa-let-7g_28_G_u	hsa-let-7g MI0000433 [84 bases, A677204B] [84 bases, A677204B] [84 bases, A677204B] [84 bases, A677204B] [84 bases, A677204B] [8 [84 bases, A677204B]	28	G	u	6	6	13	13	0.462	3.98e-12	9.7e-11	chr3	-	52268278	52268361	52268334	52268336	52268357	52268280	52268300	3'-U before central loop	hsa-let-7g_28_G_u	hsa-let-7g MI0000433 [84 bases, A677204B] [84 bases, A677204B] [84 bases, A677204B] [84 bases, A677204B] [84 bases, A677204B] [8 [84 bases, A677204B]	28	G	u	6	6	16	16	0.375	5.33e-10	1.15e-08	chr3	-	52268278	52268361	52268334	52268336	52268357	52268280	52268300	3'-U before central loop	hsa-let-7g_28_G_u	hsa-let-7g MI0000433 [84 bases, A677204B] [84 bases, A677204B] [84 bases, A677204B] [84 bases, A677204B] [84 bases, A677204B] [8 [84 bases, A677204B]	28	G	u	11	13	29	34	0.379	0	0	chr3	-	52268278	52268361	52268334	52268336	52268357	52268280	52268300	3'-U before central loop	3'-U before central loop	3'-U before central loop	not specified	not specified	not specified	not specified	SRR3994188	117	0.596	0	not	not	0.000101434	0.00139956
hsa-mir-100_35_G_u	hsa-mir-100 MI0000102 [80 bases, 17B77F92] [80 bases, 17B77F92] [80 bases, 17B77F92] [80 bases, 17B77F92] [80 bases, 17B77F92] [ [80 bases, 17B77F92]	35	G	u	1981	2776	21868	30651	0.091	0	0	chr11	-	122152229	122152308	122152274	122152275	122152296	122152240	122152261	3'-U before central loop	hsa-mir-100_35_G_u	hsa-mir-100 MI0000102 [80 bases, 17B77F92] [80 bases, 17B77F92] [80 bases, 17B77F92] [80 bases, 17B77F92] [80 bases, 17B77F92] [ [80 bases, 17B77F92]	35	G	u	2181	2578	25606	30277	0.085	0	0	chr11	-	122152229	122152308	122152274	122152275	122152296	122152240	122152261	3'-U before central loop	hsa-mir-100_35_G_u	hsa-mir-100 MI0000102 [80 bases, 17B77F92] [80 bases, 17B77F92] [80 bases, 17B77F92] [80 bases, 17B77F92] [80 bases, 17B77F92] [ [80 bases, 17B77F92]	35	G	u	1815	2241	19706	24337	0.092	0	0	chr11	-	122152229	122152308	122152274	122152275	122152296	122152240	122152261	3'-U before central loop	hsa-mir-100_35_G_u	hsa-mir-100 MI0000102 [80 bases, 17B77F92] [80 bases, 17B77F92] [80 bases, 17B77F92] [80 bases, 17B77F92] [80 bases, 17B77F92] [ [80 bases, 17B77F92]	35	G	u	2011	3243	18271	29465	0.11	0	0	chr11	-	122152229	122152308	122152274	122152275	122152296	122152240	122152261	3'-U before central loop	hsa-mir-100_35_G_u	hsa-mir-100 MI0000102 [80 bases, 17B77F92] [80 bases, 17B77F92] [80 bases, 17B77F92] [80 bases, 17B77F92] [80 bases, 17B77F92] [ [80 bases, 17B77F92]	35	G	u	2106	3441	17422	28471	0.121	0	0	chr11	-	122152229	122152308	122152274	122152275	122152296	122152240	122152261	3'-U before central loop	hsa-mir-100_35_G_u	hsa-mir-100 MI0000102 [80 bases, 17B77F92] [80 bases, 17B77F92] [80 bases, 17B77F92] [80 bases, 17B77F92] [80 bases, 17B77F92] [ [80 bases, 17B77F92]	35	G	u	2269	2585	27059	30838	0.084	0	0	chr11	-	122152229	122152308	122152274	122152275	122152296	122152240	122152261	3'-U before central loop	hsa-mir-100_35_G_u	hsa-mir-100 MI0000102 [80 bases, 17B77F92] [80 bases, 17B77F92] [80 bases, 17B77F92] [80 bases, 17B77F92] [80 bases, 17B77F92] [ [80 bases, 17B77F92]	35	G	u	2123	2889	23694	32250	0.09	0	0	chr11	-	122152229	122152308	122152274	122152275	122152296	122152240	122152261	3'-U before central loop	hsa-mir-100_35_G_u	hsa-mir-100 MI0000102 [80 bases, 17B77F92] [80 bases, 17B77F92] [80 bases, 17B77F92] [80 bases, 17B77F92] [80 bases, 17B77F92] [ [80 bases, 17B77F92]	35	G	u	2147	2463	21504	24677	0.1	0	0	chr11	-	122152229	122152308	122152274	122152275	122152296	122152240	122152261	3'-U before central loop	hsa-mir-100_35_G_u	hsa-mir-100 MI0000102 [80 bases, 17B77F92] [80 bases, 17B77F92] [80 bases, 17B77F92] [80 bases, 17B77F92] [80 bases, 17B77F92] [ [80 bases, 17B77F92]	35	G	u	713	1104	4134	6401	0.172	0	0	chr11	-	122152229	122152308	122152274	122152275	122152296	122152240	122152261	3'-U before central loop	hsa-mir-100_35_G_u	hsa-mir-100 MI0000102 [80 bases, 17B77F92] [80 bases, 17B77F92] [80 bases, 17B77F92] [80 bases, 17B77F92] [80 bases, 17B77F92] [ [80 bases, 17B77F92]	35	G	u	1376	1781	13974	18093	0.098	0	0	chr11	-	122152229	122152308	122152274	122152275	122152296	122152240	122152261	3'-U before central loop	hsa-mir-100_35_G_u	hsa-mir-100 MI0000102 [80 bases, 17B77F92] [80 bases, 17B77F92] [80 bases, 17B77F92] [80 bases, 17B77F92] [80 bases, 17B77F92] [ [80 bases, 17B77F92]	35	G	u	1247	1528	16143	19791	0.077	0	0	chr11	-	122152229	122152308	122152274	122152275	122152296	122152240	122152261	3'-U before central loop	hsa-mir-100_35_G_u	hsa-mir-100 MI0000102 [80 bases, 17B77F92] [80 bases, 17B77F92] [80 bases, 17B77F92] [80 bases, 17B77F92] [80 bases, 17B77F92] [ [80 bases, 17B77F92]	35	G	u	1471	1929	20322	26650	0.072	0	0	chr11	-	122152229	122152308	122152274	122152275	122152296	122152240	122152261	3'-U before central loop	hsa-mir-100_35_G_u	hsa-mir-100 MI0000102 [80 bases, 17B77F92] [80 bases, 17B77F92] [80 bases, 17B77F92] [80 bases, 17B77F92] [80 bases, 17B77F92] [ [80 bases, 17B77F92]	35	G	u	1583	1951	12896	15895	0.123	0	0	chr11	-	122152229	122152308	122152274	122152275	122152296	122152240	122152261	3'-U before central loop	hsa-mir-100_35_G_u	hsa-mir-100 MI0000102 [80 bases, 17B77F92] [80 bases, 17B77F92] [80 bases, 17B77F92] [80 bases, 17B77F92] [80 bases, 17B77F92] [ [80 bases, 17B77F92]	35	G	u	2855	3183	24256	27042	0.118	0	0	chr11	-	122152229	122152308	122152274	122152275	122152296	122152240	122152261	3'-U before central loop	hsa-mir-100_35_G_u	hsa-mir-100 MI0000102 [80 bases, 17B77F92] [80 bases, 17B77F92] [80 bases, 17B77F92] [80 bases, 17B77F92] [80 bases, 17B77F92] [ [80 bases, 17B77F92]	35	G	u	1942	2826	16207	23590	0.12	0	0	chr11	-	122152229	122152308	122152274	122152275	122152296	122152240	122152261	3'-U before central loop	hsa-mir-100_35_G_u	hsa-mir-100 MI0000102 [80 bases, 17B77F92] [80 bases, 17B77F92] [80 bases, 17B77F92] [80 bases, 17B77F92] [80 bases, 17B77F92] [ [80 bases, 17B77F92]	35	G	u	1327	1921	13559	19633	0.098	0	0	chr11	-	122152229	122152308	122152274	122152275	122152296	122152240	122152261	3'-U before central loop	hsa-mir-100_35_G_u	hsa-mir-100 MI0000102 [80 bases, 17B77F92] [80 bases, 17B77F92] [80 bases, 17B77F92] [80 bases, 17B77F92] [80 bases, 17B77F92] [ [80 bases, 17B77F92]	35	G	u	1977	2292	22380	25947	0.088	0	0	chr11	-	122152229	122152308	122152274	122152275	122152296	122152240	122152261	3'-U before central loop	hsa-mir-100_35_G_u	hsa-mir-100 MI0000102 [80 bases, 17B77F92] [80 bases, 17B77F92] [80 bases, 17B77F92] [80 bases, 17B77F92] [80 bases, 17B77F92] [ [80 bases, 17B77F92]	35	G	u	3056	3532	27878	32226	0.11	0	0	chr11	-	122152229	122152308	122152274	122152275	122152296	122152240	122152261	3'-U before central loop	hsa-mir-100_35_G_u	hsa-mir-100 MI0000102 [80 bases, 17B77F92] [80 bases, 17B77F92] [80 bases, 17B77F92] [80 bases, 17B77F92] [80 bases, 17B77F92] [ [80 bases, 17B77F92]	35	G	u	3075	4061	25122	33182	0.122	0	0	chr11	-	122152229	122152308	122152274	122152275	122152296	122152240	122152261	3'-U before central loop	hsa-mir-100_35_G_u	hsa-mir-100 MI0000102 [80 bases, 17B77F92] [80 bases, 17B77F92] [80 bases, 17B77F92] [80 bases, 17B77F92] [80 bases, 17B77F92] [ [80 bases, 17B77F92]	35	G	u	2507	2810	29371	32921	0.085	0	0	chr11	-	122152229	122152308	122152274	122152275	122152296	122152240	122152261	3'-U before central loop	hsa-mir-100_35_G_u	hsa-mir-100 MI0000102 [80 bases, 17B77F92] [80 bases, 17B77F92] [80 bases, 17B77F92] [80 bases, 17B77F92] [80 bases, 17B77F92] [ [80 bases, 17B77F92]	35	G	u	1635	2180	18541	24727	0.088	0	0	chr11	-	122152229	122152308	122152274	122152275	122152296	122152240	122152261	3'-U before central loop	hsa-mir-100_35_G_u	hsa-mir-100 MI0000102 [80 bases, 17B77F92] [80 bases, 17B77F92] [80 bases, 17B77F92] [80 bases, 17B77F92] [80 bases, 17B77F92] [ [80 bases, 17B77F92]	35	G	u	2480	3375	23061	31388	0.108	0	0	chr11	-	122152229	122152308	122152274	122152275	122152296	122152240	122152261	3'-U before central loop	hsa-mir-100_35_G_u	hsa-mir-100 MI0000102 [80 bases, 17B77F92] [80 bases, 17B77F92] [80 bases, 17B77F92] [80 bases, 17B77F92] [80 bases, 17B77F92] [ [80 bases, 17B77F92]	35	G	u	1779	2764	22153	34430	0.08	0	0	chr11	-	122152229	122152308	122152274	122152275	122152296	122152240	122152261	3'-U before central loop	hsa-mir-100_35_G_u	hsa-mir-100 MI0000102 [80 bases, 17B77F92] [80 bases, 17B77F92] [80 bases, 17B77F92] [80 bases, 17B77F92] [80 bases, 17B77F92] [ [80 bases, 17B77F92]	35	G	u	1443	2083	16178	23355	0.089	0	0	chr11	-	122152229	122152308	122152274	122152275	122152296	122152240	122152261	3'-U before central loop	hsa-mir-100_35_G_u	hsa-mir-100 MI0000102 [80 bases, 17B77F92] [80 bases, 17B77F92] [80 bases, 17B77F92] [80 bases, 17B77F92] [80 bases, 17B77F92] [ [80 bases, 17B77F92]	35	G	u	2534	2603	30919	31772	0.082	0	0	chr11	-	122152229	122152308	122152274	122152275	122152296	122152240	122152261	3'-U before central loop	hsa-mir-100_35_G_u	hsa-mir-100 MI0000102 [80 bases, 17B77F92] [80 bases, 17B77F92] [80 bases, 17B77F92] [80 bases, 17B77F92] [80 bases, 17B77F92] [ [80 bases, 17B77F92]	35	G	u	1770	2574	18487	26891	0.096	0	0	chr11	-	122152229	122152308	122152274	122152275	122152296	122152240	122152261	3'-U before central loop	hsa-mir-100_35_G_u	hsa-mir-100 MI0000102 [80 bases, 17B77F92] [80 bases, 17B77F92] [80 bases, 17B77F92] [80 bases, 17B77F92] [80 bases, 17B77F92] [ [80 bases, 17B77F92]	35	G	u	981	1239	8511	10749	0.115	0	0	chr11	-	122152229	122152308	122152274	122152275	122152296	122152240	122152261	3'-U before central loop	hsa-mir-100_35_G_u	hsa-mir-100 MI0000102 [80 bases, 17B77F92] [80 bases, 17B77F92] [80 bases, 17B77F92] [80 bases, 17B77F92] [80 bases, 17B77F92] [ [80 bases, 17B77F92]	35	G	u	1322	1870	15589	22062	0.085	0	0	chr11	-	122152229	122152308	122152274	122152275	122152296	122152240	122152261	3'-U before central loop	hsa-mir-100_35_G_u	hsa-mir-100 MI0000102 [80 bases, 17B77F92] [80 bases, 17B77F92] [80 bases, 17B77F92] [80 bases, 17B77F92] [80 bases, 17B77F92] [ [80 bases, 17B77F92]	35	G	u	1978	3111	19010	29906	0.104	0	0	chr11	-	122152229	122152308	122152274	122152275	122152296	122152240	122152261	3'-U before central loop	hsa-mir-100_35_G_u	hsa-mir-100 MI0000102 [80 bases, 17B77F92] [80 bases, 17B77F92] [80 bases, 17B77F92] [80 bases, 17B77F92] [80 bases, 17B77F92] [ [80 bases, 17B77F92]	35	G	u	61	58	1769	1682	0.034	1	1	chr11	-	122152229	122152308	122152274	122152275	122152296	122152240	122152261	3'-U before central loop	hsa-mir-100_35_G_u	hsa-mir-100 MI0000102 [80 bases, 17B77F92] [80 bases, 17B77F92] [80 bases, 17B77F92] [80 bases, 17B77F92] [80 bases, 17B77F92] [ [80 bases, 17B77F92]	35	G	u	130	111	3849	3293	0.034	1	1	chr11	-	122152229	122152308	122152274	122152275	122152296	122152240	122152261	3'-U before central loop	hsa-mir-100_35_G_u	hsa-mir-100 MI0000102 [80 bases, 17B77F92] [80 bases, 17B77F92] [80 bases, 17B77F92] [80 bases, 17B77F92] [80 bases, 17B77F92] [ [80 bases, 17B77F92]	35	G	u	159	114	5403	3876	0.029	1	1	chr11	-	122152229	122152308	122152274	122152275	122152296	122152240	122152261	3'-U before central loop	hsa-mir-100_35_G_u	hsa-mir-100 MI0000102 [80 bases, 17B77F92] [80 bases, 17B77F92] [80 bases, 17B77F92] [80 bases, 17B77F92] [80 bases, 17B77F92] [ [80 bases, 17B77F92]	35	G	u	143	126	4178	3684	0.034	1	1	chr11	-	122152229	122152308	122152274	122152275	122152296	122152240	122152261	3'-U before central loop	hsa-mir-100_35_G_u	hsa-mir-100 MI0000102 [80 bases, 17B77F92] [80 bases, 17B77F92] [80 bases, 17B77F92] [80 bases, 17B77F92] [80 bases, 17B77F92] [ [80 bases, 17B77F92]	35	G	u	46	52	1603	1841	0.029	1	1	chr11	-	122152229	122152308	122152274	122152275	122152296	122152240	122152261	3'-U before central loop	hsa-mir-100_35_G_u	hsa-mir-100 MI0000102 [80 bases, 17B77F92] [80 bases, 17B77F92] [80 bases, 17B77F92] [80 bases, 17B77F92] [80 bases, 17B77F92] [ [80 bases, 17B77F92]	35	G	u	43	29	1608	1115	0.027	1	1	chr11	-	122152229	122152308	122152274	122152275	122152296	122152240	122152261	3'-U before central loop	hsa-mir-100_35_G_u	hsa-mir-100 MI0000102 [80 bases, 17B77F92] [80 bases, 17B77F92] [80 bases, 17B77F92] [80 bases, 17B77F92] [80 bases, 17B77F92] [ [80 bases, 17B77F92]	35	G	u	57	46	1843	1503	0.031	1	1	chr11	-	122152229	122152308	122152274	122152275	122152296	122152240	122152261	3'-U before central loop	hsa-mir-100_35_G_u	hsa-mir-100 MI0000102 [80 bases, 17B77F92] [80 bases, 17B77F92] [80 bases, 17B77F92] [80 bases, 17B77F92] [80 bases, 17B77F92] [ [80 bases, 17B77F92]	35	G	u	149	261	2223	3897	0.067	5.38e-07	5.76e-06	chr11	-	122152229	122152308	122152274	122152275	122152296	122152240	122152261	3'-U before central loop	hsa-mir-100_35_G_u	hsa-mir-100 MI0000102 [80 bases, 17B77F92] [80 bases, 17B77F92] [80 bases, 17B77F92] [80 bases, 17B77F92] [80 bases, 17B77F92] [ [80 bases, 17B77F92]	35	G	u	83	133	2492	4002	0.033	1	1	chr11	-	122152229	122152308	122152274	122152275	122152296	122152240	122152261	3'-U before central loop	hsa-mir-100_35_G_u	hsa-mir-100 MI0000102 [80 bases, 17B77F92] [80 bases, 17B77F92] [80 bases, 17B77F92] [80 bases, 17B77F92] [80 bases, 17B77F92] [ [80 bases, 17B77F92]	35	G	u	115	208	2056	3724	0.056	0.0483	0.328	chr11	-	122152229	122152308	122152274	122152275	122152296	122152240	122152261	3'-U before central loop	hsa-mir-100_35_G_u	hsa-mir-100 MI0000102 [80 bases, 17B77F92] [80 bases, 17B77F92] [80 bases, 17B77F92] [80 bases, 17B77F92] [80 bases, 17B77F92] [ [80 bases, 17B77F92]	35	G	u	55	82	1526	2293	0.036	1	1	chr11	-	122152229	122152308	122152274	122152275	122152296	122152240	122152261	3'-U before central loop	hsa-mir-100_35_G_u	hsa-mir-100 MI0000102 [80 bases, 17B77F92] [80 bases, 17B77F92] [80 bases, 17B77F92] [80 bases, 17B77F92] [80 bases, 17B77F92] [ [80 bases, 17B77F92]	35	G	u	33	48	1463	2166	0.023	1	1	chr11	-	122152229	122152308	122152274	122152275	122152296	122152240	122152261	3'-U before central loop	hsa-mir-100_35_G_u	hsa-mir-100 MI0000102 [80 bases, 17B77F92] [80 bases, 17B77F92] [80 bases, 17B77F92] [80 bases, 17B77F92] [80 bases, 17B77F92] [ [80 bases, 17B77F92]	35	G	u	59	77	2583	3381	0.023	1	1	chr11	-	122152229	122152308	122152274	122152275	122152296	122152240	122152261	3'-U before central loop	hsa-mir-100_35_G_u	hsa-mir-100 MI0000102 [80 bases, 17B77F92] [80 bases, 17B77F92] [80 bases, 17B77F92] [80 bases, 17B77F92] [80 bases, 17B77F92] [ [80 bases, 17B77F92]	35	G	u	40	56	1404	1998	0.028	1	1	chr11	-	122152229	122152308	122152274	122152275	122152296	122152240	122152261	3'-U before central loop	hsa-mir-100_35_G_u	hsa-mir-100 MI0000102 [80 bases, 17B77F92] [80 bases, 17B77F92] [80 bases, 17B77F92] [80 bases, 17B77F92] [80 bases, 17B77F92] [ [80 bases, 17B77F92]	35	G	u	2016	2607	19580	25320	0.103	0	0	chr11	-	122152229	122152308	122152274	122152275	122152296	122152240	122152261	3'-U before central loop	hsa-mir-100_35_G_u	hsa-mir-100 MI0000102 [80 bases, 17B77F92] [80 bases, 17B77F92] [80 bases, 17B77F92] [80 bases, 17B77F92] [80 bases, 17B77F92] [ [80 bases, 17B77F92]	35	G	u	3275	4009	35937	43992	0.091	0	0	chr11	-	122152229	122152308	122152274	122152275	122152296	122152240	122152261	3'-U before central loop	hsa-mir-100_35_G_u	hsa-mir-100 MI0000102 [80 bases, 17B77F92] [80 bases, 17B77F92] [80 bases, 17B77F92] [80 bases, 17B77F92] [80 bases, 17B77F92] [ [80 bases, 17B77F92]	35	G	u	2174	3168	23804	34691	0.091	0	0	chr11	-	122152229	122152308	122152274	122152275	122152296	122152240	122152261	3'-U before central loop	hsa-mir-100_35_G_u	hsa-mir-100 MI0000102 [80 bases, 17B77F92] [80 bases, 17B77F92] [80 bases, 17B77F92] [80 bases, 17B77F92] [80 bases, 17B77F92] [ [80 bases, 17B77F92]	35	G	u	1922	2924	20800	31650	0.092	0	0	chr11	-	122152229	122152308	122152274	122152275	122152296	122152240	122152261	3'-U before central loop	hsa-mir-100_35_G_u	hsa-mir-100 MI0000102 [80 bases, 17B77F92] [80 bases, 17B77F92] [80 bases, 17B77F92] [80 bases, 17B77F92] [80 bases, 17B77F92] [ [80 bases, 17B77F92]	35	G	u	2168	2940	22363	30332	0.097	0	0	chr11	-	122152229	122152308	122152274	122152275	122152296	122152240	122152261	3'-U before central loop	hsa-mir-100_35_G_u	hsa-mir-100 MI0000102 [80 bases, 17B77F92] [80 bases, 17B77F92] [80 bases, 17B77F92] [80 bases, 17B77F92] [80 bases, 17B77F92] [ [80 bases, 17B77F92]	35	G	u	1961	3052	20727	32262	0.095	0	0	chr11	-	122152229	122152308	122152274	122152275	122152296	122152240	122152261	3'-U before central loop	hsa-mir-100_35_G_u	hsa-mir-100 MI0000102 [80 bases, 17B77F92] [80 bases, 17B77F92] [80 bases, 17B77F92] [80 bases, 17B77F92] [80 bases, 17B77F92] [ [80 bases, 17B77F92]	35	G	u	3740	4925	44672	58834	0.084	0	0	chr11	-	122152229	122152308	122152274	122152275	122152296	122152240	122152261	3'-U before central loop	hsa-mir-100_35_G_u	hsa-mir-100 MI0000102 [80 bases, 17B77F92] [80 bases, 17B77F92] [80 bases, 17B77F92] [80 bases, 17B77F92] [80 bases, 17B77F92] [ [80 bases, 17B77F92]	35	G	u	2614	2647	27291	27645	0.096	0	0	chr11	-	122152229	122152308	122152274	122152275	122152296	122152240	122152261	3'-U before central loop	hsa-mir-100_35_G_u	hsa-mir-100 MI0000102 [80 bases, 17B77F92] [80 bases, 17B77F92] [80 bases, 17B77F92] [80 bases, 17B77F92] [80 bases, 17B77F92] [ [80 bases, 17B77F92]	35	G	u	1942	2926	21111	31811	0.092	0	0	chr11	-	122152229	122152308	122152274	122152275	122152296	122152240	122152261	3'-U before central loop	hsa-mir-100_35_G_u	hsa-mir-100 MI0000102 [80 bases, 17B77F92] [80 bases, 17B77F92] [80 bases, 17B77F92] [80 bases, 17B77F92] [80 bases, 17B77F92] [ [80 bases, 17B77F92]	35	G	u	28	23	1035	857	0.027	1	1	chr11	-	122152229	122152308	122152274	122152275	122152296	122152240	122152261	3'-U before central loop	hsa-mir-100_35_G_u	hsa-mir-100 MI0000102 [80 bases, 17B77F92] [80 bases, 17B77F92] [80 bases, 17B77F92] [80 bases, 17B77F92] [80 bases, 17B77F92] [ [80 bases, 17B77F92]	35	G	u	567	577	9727	9903	0.058	7.65e-05	0.00077	chr11	-	122152229	122152308	122152274	122152275	122152296	122152240	122152261	3'-U before central loop	hsa-mir-100_35_G_u	hsa-mir-100 MI0000102 [80 bases, 17B77F92] [80 bases, 17B77F92] [80 bases, 17B77F92] [80 bases, 17B77F92] [80 bases, 17B77F92] [ [80 bases, 17B77F92]	35	G	u	615	425	8936	6185	0.069	5.52e-12	1.09e-10	chr11	-	122152229	122152308	122152274	122152275	122152296	122152240	122152261	3'-U before central loop	hsa-mir-100_35_G_u	hsa-mir-100 MI0000102 [80 bases, 17B77F92] [80 bases, 17B77F92] [80 bases, 17B77F92] [80 bases, 17B77F92] [80 bases, 17B77F92] [ [80 bases, 17B77F92]	35	G	u	42	27	1433	951	0.029	1	1	chr11	-	122152229	122152308	122152274	122152275	122152296	122152240	122152261	3'-U before central loop	hsa-mir-100_35_G_u	hsa-mir-100 MI0000102 [80 bases, 17B77F92] [80 bases, 17B77F92] [80 bases, 17B77F92] [80 bases, 17B77F92] [80 bases, 17B77F92] [ [80 bases, 17B77F92]	35	G	u	218	223	3964	4056	0.055	0.0722	0.501	chr11	-	122152229	122152308	122152274	122152275	122152296	122152240	122152261	3'-U before central loop	hsa-mir-100_35_G_u	hsa-mir-100 MI0000102 [80 bases, 17B77F92] [80 bases, 17B77F92] [80 bases, 17B77F92] [80 bases, 17B77F92] [80 bases, 17B77F92] [ [80 bases, 17B77F92]	35	G	u	30	24	1521	1240	0.02	1	1	chr11	-	122152229	122152308	122152274	122152275	122152296	122152240	122152261	3'-U before central loop	hsa-mir-100_35_G_u	hsa-mir-100 MI0000102 [80 bases, 17B77F92] [80 bases, 17B77F92] [80 bases, 17B77F92] [80 bases, 17B77F92] [80 bases, 17B77F92] [ [80 bases, 17B77F92]	35	G	u	46	26	1895	1095	0.024	1	1	chr11	-	122152229	122152308	122152274	122152275	122152296	122152240	122152261	3'-U before central loop	hsa-mir-100_35_G_u	hsa-mir-100 MI0000102 [80 bases, 17B77F92] [80 bases, 17B77F92] [80 bases, 17B77F92] [80 bases, 17B77F92] [80 bases, 17B77F92] [ [80 bases, 17B77F92]	35	G	u	243	254	4363	4572	0.056	0.0386	0.272	chr11	-	122152229	122152308	122152274	122152275	122152296	122152240	122152261	3'-U before central loop	hsa-mir-100_35_G_u	hsa-mir-100 MI0000102 [80 bases, 17B77F92] [80 bases, 17B77F92] [80 bases, 17B77F92] [80 bases, 17B77F92] [80 bases, 17B77F92] [ [80 bases, 17B77F92]	35	G	u	205	154	3309	2498	0.062	0.00306	0.0271	chr11	-	122152229	122152308	122152274	122152275	122152296	122152240	122152261	3'-U before central loop	hsa-mir-100_35_G_u	hsa-mir-100 MI0000102 [80 bases, 17B77F92] [80 bases, 17B77F92] [80 bases, 17B77F92] [80 bases, 17B77F92] [80 bases, 17B77F92] [ [80 bases, 17B77F92]	35	G	u	30	27	863	798	0.035	1	1	chr11	-	122152229	122152308	122152274	122152275	122152296	122152240	122152261	3'-U before central loop	hsa-mir-100_35_G_u	hsa-mir-100 MI0000102 [80 bases, 17B77F92] [80 bases, 17B77F92] [80 bases, 17B77F92] [80 bases, 17B77F92] [80 bases, 17B77F92] [ [80 bases, 17B77F92]	35	G	u	77	61	3795	3051	0.02	1	1	chr11	-	122152229	122152308	122152274	122152275	122152296	122152240	122152261	3'-U before central loop	hsa-mir-100_35_G_u	hsa-mir-100 MI0000102 [80 bases, 17B77F92] [80 bases, 17B77F92] [80 bases, 17B77F92] [80 bases, 17B77F92] [80 bases, 17B77F92] [ [80 bases, 17B77F92]	35	G	u	236	240	4196	4282	0.056	0.0304	0.233	chr11	-	122152229	122152308	122152274	122152275	122152296	122152240	122152261	3'-U before central loop	hsa-mir-100_35_G_u	hsa-mir-100 MI0000102 [80 bases, 17B77F92] [80 bases, 17B77F92] [80 bases, 17B77F92] [80 bases, 17B77F92] [80 bases, 17B77F92] [ [80 bases, 17B77F92]	35	G	u	58	45	1290	1017	0.045	1	1	chr11	-	122152229	122152308	122152274	122152275	122152296	122152240	122152261	3'-U before central loop	hsa-mir-100_35_G_u	hsa-mir-100 MI0000102 [80 bases, 17B77F92] [80 bases, 17B77F92] [80 bases, 17B77F92] [80 bases, 17B77F92] [80 bases, 17B77F92] [ [80 bases, 17B77F92]	35	G	u	127	100	3588	2850	0.035	1	1	chr11	-	122152229	122152308	122152274	122152275	122152296	122152240	122152261	3'-U before central loop	hsa-mir-100_35_G_u	hsa-mir-100 MI0000102 [80 bases, 17B77F92] [80 bases, 17B77F92] [80 bases, 17B77F92] [80 bases, 17B77F92] [80 bases, 17B77F92] [ [80 bases, 17B77F92]	35	G	u	1811	2482	18325	25124	0.099	0	0	chr11	-	122152229	122152308	122152274	122152275	122152296	122152240	122152261	3'-U before central loop	hsa-mir-100_35_G_u	hsa-mir-100 MI0000102 [80 bases, 17B77F92] [80 bases, 17B77F92] [80 bases, 17B77F92] [80 bases, 17B77F92] [80 bases, 17B77F92] [ [80 bases, 17B77F92]	35	G	u	210	151	5038	3632	0.042	1	1	chr11	-	122152229	122152308	122152274	122152275	122152296	122152240	122152261	3'-U before central loop	hsa-mir-100_35_G_u	hsa-mir-100 MI0000102 [80 bases, 17B77F92] [80 bases, 17B77F92] [80 bases, 17B77F92] [80 bases, 17B77F92] [80 bases, 17B77F92] [ [80 bases, 17B77F92]	35	G	u	181	106	5438	3198	0.033	1	1	chr11	-	122152229	122152308	122152274	122152275	122152296	122152240	122152261	3'-U before central loop	hsa-mir-100_35_G_u	hsa-mir-100 MI0000102 [80 bases, 17B77F92] [80 bases, 17B77F92] [80 bases, 17B77F92] [80 bases, 17B77F92] [80 bases, 17B77F92] [ [80 bases, 17B77F92]	35	G	u	503	517	8755	9013	0.057	0.000584	0.00501	chr11	-	122152229	122152308	122152274	122152275	122152296	122152240	122152261	3'-U before central loop	hsa-mir-100_35_G_u	hsa-mir-100 MI0000102 [80 bases, 17B77F92] [80 bases, 17B77F92] [80 bases, 17B77F92] [80 bases, 17B77F92] [80 bases, 17B77F92] [ [80 bases, 17B77F92]	35	G	u	258	81	9658	3063	0.027	1	1	chr11	-	122152229	122152308	122152274	122152275	122152296	122152240	122152261	3'-U before central loop	hsa-mir-100_35_G_u	hsa-mir-100 MI0000102 [80 bases, 17B77F92] [80 bases, 17B77F92] [80 bases, 17B77F92] [80 bases, 17B77F92] [80 bases, 17B77F92] [ [80 bases, 17B77F92]	35	G	u	355	222	7371	4623	0.048	1	1	chr11	-	122152229	122152308	122152274	122152275	122152296	122152240	122152261	3'-U before central loop	hsa-mir-100_35_G_u	hsa-mir-100 MI0000102 [80 bases, 17B77F92] [80 bases, 17B77F92] [80 bases, 17B77F92] [80 bases, 17B77F92] [80 bases, 17B77F92] [ [80 bases, 17B77F92]	35	G	u	2201	233	49522	5261	0.044	1	1	chr11	-	122152229	122152308	122152274	122152275	122152296	122152240	122152261	3'-U before central loop	hsa-mir-100_35_G_u	hsa-mir-100 MI0000102 [80 bases, 17B77F92] [80 bases, 17B77F92] [80 bases, 17B77F92] [80 bases, 17B77F92] [80 bases, 17B77F92] [ [80 bases, 17B77F92]	35	G	u	400	131	9049	2985	0.044	1	1	chr11	-	122152229	122152308	122152274	122152275	122152296	122152240	122152261	3'-U before central loop	hsa-mir-100_35_G_u	hsa-mir-100 MI0000102 [80 bases, 17B77F92] [80 bases, 17B77F92] [80 bases, 17B77F92] [80 bases, 17B77F92] [80 bases, 17B77F92] [ [80 bases, 17B77F92]	35	G	u	208	152	5725	4191	0.036	1	1	chr11	-	122152229	122152308	122152274	122152275	122152296	122152240	122152261	3'-U before central loop	hsa-mir-100_35_G_u	hsa-mir-100 MI0000102 [80 bases, 17B77F92] [80 bases, 17B77F92] [80 bases, 17B77F92] [80 bases, 17B77F92] [80 bases, 17B77F92] [ [80 bases, 17B77F92]	35	G	u	2325	3667	24404	38494	0.095	0	0	chr11	-	122152229	122152308	122152274	122152275	122152296	122152240	122152261	3'-U before central loop	hsa-mir-100_35_G_u	hsa-mir-100 MI0000102 [80 bases, 17B77F92] [80 bases, 17B77F92] [80 bases, 17B77F92] [80 bases, 17B77F92] [80 bases, 17B77F92] [ [80 bases, 17B77F92]	35	G	u	2355	2495	24532	25996	0.096	0	0	chr11	-	122152229	122152308	122152274	122152275	122152296	122152240	122152261	3'-U before central loop	hsa-mir-100_35_G_u	hsa-mir-100 MI0000102 [80 bases, 17B77F92] [80 bases, 17B77F92] [80 bases, 17B77F92] [80 bases, 17B77F92] [80 bases, 17B77F92] [ [80 bases, 17B77F92]	35	G	u	162	99	4995	3075	0.032	1	1	chr11	-	122152229	122152308	122152274	122152275	122152296	122152240	122152261	3'-U before central loop	hsa-mir-100_35_G_u	hsa-mir-100 MI0000102 [80 bases, 17B77F92] [80 bases, 17B77F92] [80 bases, 17B77F92] [80 bases, 17B77F92] [80 bases, 17B77F92] [ [80 bases, 17B77F92]	35	G	u	42	43	1103	1150	0.038	1	1	chr11	-	122152229	122152308	122152274	122152275	122152296	122152240	122152261	3'-U before central loop	hsa-mir-100_35_G_u	hsa-mir-100 MI0000102 [80 bases, 17B77F92] [80 bases, 17B77F92] [80 bases, 17B77F92] [80 bases, 17B77F92] [80 bases, 17B77F92] [ [80 bases, 17B77F92]	35	G	u	335	283	5652	4782	0.059	0.00163	0.0185	chr11	-	122152229	122152308	122152274	122152275	122152296	122152240	122152261	3'-U before central loop	hsa-mir-100_35_G_u	hsa-mir-100 MI0000102 [80 bases, 17B77F92] [80 bases, 17B77F92] [80 bases, 17B77F92] [80 bases, 17B77F92] [80 bases, 17B77F92] [ [80 bases, 17B77F92]	35	G	u	794	735	10532	9751	0.075	0	0	chr11	-	122152229	122152308	122152274	122152275	122152296	122152240	122152261	3'-U before central loop	hsa-mir-100_35_G_u	hsa-mir-100 MI0000102 [80 bases, 17B77F92] [80 bases, 17B77F92] [80 bases, 17B77F92] [80 bases, 17B77F92] [80 bases, 17B77F92] [ [80 bases, 17B77F92]	35	G	u	340	273	5029	4051	0.068	1.35e-07	2.21e-06	chr11	-	122152229	122152308	122152274	122152275	122152296	122152240	122152261	3'-U before central loop	hsa-mir-100_35_G_u	hsa-mir-100 MI0000102 [80 bases, 17B77F92] [80 bases, 17B77F92] [80 bases, 17B77F92] [80 bases, 17B77F92] [80 bases, 17B77F92] [ [80 bases, 17B77F92]	35	G	u	523	423	8514	6888	0.061	6.74e-06	9.7e-05	chr11	-	122152229	122152308	122152274	122152275	122152296	122152240	122152261	3'-U before central loop	hsa-mir-100_35_G_u	hsa-mir-100 MI0000102 [80 bases, 17B77F92] [80 bases, 17B77F92] [80 bases, 17B77F92] [80 bases, 17B77F92] [80 bases, 17B77F92] [ [80 bases, 17B77F92]	35	G	u	192	156	6336	5172	0.03	1	1	chr11	-	122152229	122152308	122152274	122152275	122152296	122152240	122152261	3'-U before central loop	hsa-mir-100_35_G_u	hsa-mir-100 MI0000102 [80 bases, 17B77F92] [80 bases, 17B77F92] [80 bases, 17B77F92] [80 bases, 17B77F92] [80 bases, 17B77F92] [ [80 bases, 17B77F92]	35	G	u	64	50	1744	1383	0.037	1	1	chr11	-	122152229	122152308	122152274	122152275	122152296	122152240	122152261	3'-U before central loop	hsa-mir-100_35_G_u	hsa-mir-100 MI0000102 [80 bases, 17B77F92] [80 bases, 17B77F92] [80 bases, 17B77F92] [80 bases, 17B77F92] [80 bases, 17B77F92] [ [80 bases, 17B77F92]	35	G	u	91	74	2955	2409	0.031	1	1	chr11	-	122152229	122152308	122152274	122152275	122152296	122152240	122152261	3'-U before central loop	hsa-mir-100_35_G_u	hsa-mir-100 MI0000102 [80 bases, 17B77F92] [80 bases, 17B77F92] [80 bases, 17B77F92] [80 bases, 17B77F92] [80 bases, 17B77F92] [ [80 bases, 17B77F92]	35	G	u	45	61	1869	2565	0.024	1	1	chr11	-	122152229	122152308	122152274	122152275	122152296	122152240	122152261	3'-U before central loop	hsa-mir-100_35_G_u	hsa-mir-100 MI0000102 [80 bases, 17B77F92] [80 bases, 17B77F92] [80 bases, 17B77F92] [80 bases, 17B77F92] [80 bases, 17B77F92] [ [80 bases, 17B77F92]	35	G	u	136	188	5666	7847	0.024	1	1	chr11	-	122152229	122152308	122152274	122152275	122152296	122152240	122152261	3'-U before central loop	hsa-mir-100_35_G_u	hsa-mir-100 MI0000102 [80 bases, 17B77F92] [80 bases, 17B77F92] [80 bases, 17B77F92] [80 bases, 17B77F92] [80 bases, 17B77F92] [ [80 bases, 17B77F92]	35	G	u	47	77	1730	2845	0.027	1	1	chr11	-	122152229	122152308	122152274	122152275	122152296	122152240	122152261	3'-U before central loop	hsa-mir-100_35_G_u	hsa-mir-100 MI0000102 [80 bases, 17B77F92] [80 bases, 17B77F92] [80 bases, 17B77F92] [80 bases, 17B77F92] [80 bases, 17B77F92] [ [80 bases, 17B77F92]	35	G	u	99	136	3452	4776	0.029	1	1	chr11	-	122152229	122152308	122152274	122152275	122152296	122152240	122152261	3'-U before central loop	hsa-mir-100_35_G_u	hsa-mir-100 MI0000102 [80 bases, 17B77F92] [80 bases, 17B77F92] [80 bases, 17B77F92] [80 bases, 17B77F92] [80 bases, 17B77F92] [ [80 bases, 17B77F92]	35	G	u	70	105	3081	4647	0.023	1	1	chr11	-	122152229	122152308	122152274	122152275	122152296	122152240	122152261	3'-U before central loop	hsa-mir-100_35_G_u	hsa-mir-100 MI0000102 [80 bases, 17B77F92] [80 bases, 17B77F92] [80 bases, 17B77F92] [80 bases, 17B77F92] [80 bases, 17B77F92] [ [80 bases, 17B77F92]	35	G	u	68	101	1797	2692	0.038	1	1	chr11	-	122152229	122152308	122152274	122152275	122152296	122152240	122152261	3'-U before central loop	hsa-mir-100_35_G_u	hsa-mir-100 MI0000102 [80 bases, 17B77F92] [80 bases, 17B77F92] [80 bases, 17B77F92] [80 bases, 17B77F92] [80 bases, 17B77F92] [ [80 bases, 17B77F92]	35	G	u	83	109	2065	2729	0.04	1	1	chr11	-	122152229	122152308	122152274	122152275	122152296	122152240	122152261	3'-U before central loop	hsa-mir-100_35_G_u	hsa-mir-100 MI0000102 [80 bases, 17B77F92] [80 bases, 17B77F92]	35	G	u	463	103	15914	3553	0.029	1	1	chr11	-	122152229	122152308	122152274	122152275	122152296	122152240	122152261	3'-U before central loop	hsa-mir-100_35_G_u	hsa-mir-100 MI0000102 [80 bases, 17B77F92] [80 bases, 17B77F92] [80 bases, 17B77F92]	35	G	u	2333	589	42302	10684	0.055	0.00728	0.105	chr11	-	122152229	122152308	122152274	122152275	122152296	122152240	122152261	3'-U before central loop	hsa-mir-100_35_G_u	hsa-mir-100 MI0000102 [80 bases, 17B77F92] [80 bases, 17B77F92]	35	G	u	729	487	14148	9459	0.052	0.248	1	chr11	-	122152229	122152308	122152274	122152275	122152296	122152240	122152261	3'-U before central loop	hsa-mir-100_35_G_u	hsa-mir-100 MI0000102 [80 bases, 17B77F92] [80 bases, 17B77F92] [80 bases, 17B77F92]	35	G	u	6103	1347	102383	22599	0.06	1.7e-11	5.17e-10	chr11	-	122152229	122152308	122152274	122152275	122152296	122152240	122152261	3'-U before central loop	hsa-mir-100_35_G_u	hsa-mir-100 MI0000102 [80 bases, 17B77F92] [80 bases, 17B77F92] [80 bases, 17B77F92]	35	G	u	2253	465	79826	16478	0.028	1	1	chr11	-	122152229	122152308	122152274	122152275	122152296	122152240	122152261	3'-U before central loop	hsa-mir-100_35_G_u	hsa-mir-100 MI0000102 [80 bases, 17B77F92] [80 bases, 17B77F92] [80 bases, 17B77F92]	35	G	u	7604	2952	105514	40971	0.072	0	0	chr11	-	122152229	122152308	122152274	122152275	122152296	122152240	122152261	3'-U before central loop	hsa-mir-100_35_G_u	hsa-mir-100 MI0000102 [80 bases, 17B77F92] [80 bases, 17B77F92] [80 bases, 17B77F92]	35	G	u	1056	209	29954	5932	0.035	1	1	chr11	-	122152229	122152308	122152274	122152275	122152296	122152240	122152261	3'-U before central loop	hsa-mir-100_35_G_u	hsa-mir-100 MI0000102 [80 bases, 17B77F92] [80 bases, 17B77F92] [80 bases, 17B77F92]	35	G	u	29025	5029	485114	84054	0.06	0	0	chr11	-	122152229	122152308	122152274	122152275	122152296	122152240	122152261	3'-U before central loop	hsa-mir-100_35_G_u	hsa-mir-100 MI0000102 [80 bases, 17B77F92] [80 bases, 17B77F92]	35	G	u	10847	6330	123486	72066	0.088	0	0	chr11	-	122152229	122152308	122152274	122152275	122152296	122152240	122152261	3'-U before central loop	hsa-mir-100_35_G_u	hsa-mir-100 MI0000102 [80 bases, 17B77F92] [80 bases, 17B77F92] [80 bases, 17B77F92]	35	G	u	2282	365	80408	12862	0.028	1	1	chr11	-	122152229	122152308	122152274	122152275	122152296	122152240	122152261	3'-U before central loop	hsa-mir-100_35_G_u	hsa-mir-100 MI0000102 [80 bases, 17B77F92] [80 bases, 17B77F92] [80 bases, 17B77F92]	35	G	u	14256	2313	364815	59201	0.039	1	1	chr11	-	122152229	122152308	122152274	122152275	122152296	122152240	122152261	3'-U before central loop	hsa-mir-100_35_G_u	hsa-mir-100 MI0000102 [80 bases, 17B77F92] [80 bases, 17B77F92] [80 bases, 17B77F92]	35	G	u	24203	8569	255619	90504	0.095	0	0	chr11	-	122152229	122152308	122152274	122152275	122152296	122152240	122152261	3'-U before central loop	hsa-mir-100_35_G_u	hsa-mir-100 MI0000102 [80 bases, 17B77F92] [80 bases, 17B77F92] [80 bases, 17B77F92] [80 bases, 17B77F92] [80 bases, 17B77F92] [ [80 bases, 17B77F92]	35	G	u	2	199	2	199	1	0	0	chr11	-	122152229	122152308	122152274	122152275	122152296	122152240	122152261	3'-U before central loop	hsa-mir-100_35_G_u	hsa-mir-100 MI0000102 [80 bases, 17B77F92] [80 bases, 17B77F92] [80 bases, 17B77F92] [80 bases, 17B77F92] [80 bases, 17B77F92] [ [80 bases, 17B77F92]	35	G	u	27	110	98	400	0.276	0	0	chr11	-	122152229	122152308	122152274	122152275	122152296	122152240	122152261	3'-U before central loop	hsa-mir-100_35_G_u	hsa-mir-100 MI0000102 [80 bases, 17B77F92] [80 bases, 17B77F92] [80 bases, 17B77F92] [80 bases, 17B77F92] [80 bases, 17B77F92] [ [80 bases, 17B77F92]	35	G	u	118	1361	1177	13584	0.1	0	0	chr11	-	122152229	122152308	122152274	122152275	122152296	122152240	122152261	3'-U before central loop	hsa-mir-100_35_G_u	hsa-mir-100 MI0000102 [80 bases, 17B77F92] [80 bases, 17B77F92] [80 bases, 17B77F92] [80 bases, 17B77F92] [80 bases, 17B77F92] [ [80 bases, 17B77F92]	35	G	u	586	1155	5512	10870	0.106	0	0	chr11	-	122152229	122152308	122152274	122152275	122152296	122152240	122152261	3'-U before central loop	hsa-mir-100_35_G_u	hsa-mir-100 MI0000102 [80 bases, 17B77F92] [80 bases, 17B77F92] [80 bases, 17B77F92]	35	G	u	2074	3623	3550	6201	0.584	0	0	chr11	-	122152229	122152308	122152274	122152275	122152296	122152240	122152261	3'-U before central loop	hsa-mir-100_35_G_u	hsa-mir-100 MI0000102 [80 bases, 17B77F92] [80 bases, 17B77F92] [80 bases, 17B77F92]	35	G	u	2052	3137	3579	5472	0.573	0	0	chr11	-	122152229	122152308	122152274	122152275	122152296	122152240	122152261	3'-U before central loop	hsa-mir-100_35_G_u	hsa-mir-100 MI0000102 [80 bases, 17B77F92] [80 bases, 17B77F92] [80 bases, 17B77F92]	35	G	u	2700	3703	4487	6153	0.602	0	0	chr11	-	122152229	122152308	122152274	122152275	122152296	122152240	122152261	3'-U before central loop	hsa-mir-100_35_G_u	hsa-mir-100 MI0000102 [80 bases, 17B77F92] [80 bases, 17B77F92] [80 bases, 17B77F92] [80 bases, 17B77F92] [80 bases, 17B77F92] [ [80 bases, 17B77F92]	35	G	u	12112	4407	31600	11499	0.383	0	0	chr11	-	122152229	122152308	122152274	122152275	122152296	122152240	122152261	3'-U before central loop	hsa-mir-100_35_G_u	hsa-mir-100 MI0000102 [80 bases, 17B77F92] [80 bases, 17B77F92] [80 bases, 17B77F92] [80 bases, 17B77F92] [80 bases, 17B77F92] [ [80 bases, 17B77F92]	35	G	u	16305	8452	68086	35294	0.239	0	0	chr11	-	122152229	122152308	122152274	122152275	122152296	122152240	122152261	3'-U before central loop	hsa-mir-100_35_G_u	hsa-mir-100 MI0000102 [80 bases, 17B77F92] [80 bases, 17B77F92] [80 bases, 17B77F92] [80 bases, 17B77F92] [80 bases, 17B77F92] [ [80 bases, 17B77F92]	35	G	u	3996	7110	13706	24388	0.292	0	0	chr11	-	122152229	122152308	122152274	122152275	122152296	122152240	122152261	3'-U before central loop	hsa-mir-100_35_G_u	hsa-mir-100 MI0000102 [80 bases, 17B77F92] [80 bases, 17B77F92] [80 bases, 17B77F92] [80 bases, 17B77F92] [80 bases, 17B77F92] [ [80 bases, 17B77F92]	35	G	u	2447	5567	5668	12895	0.432	0	0	chr11	-	122152229	122152308	122152274	122152275	122152296	122152240	122152261	3'-U before central loop	hsa-mir-100_35_G_u	hsa-mir-100 MI0000102 [80 bases, 17B77F92] [80 bases, 17B77F92] [80 bases, 17B77F92] [80 bases, 17B77F92] [80 bases, 17B77F92] [ [80 bases, 17B77F92]	35	G	u	1848	2842	7100	10920	0.26	0	0	chr11	-	122152229	122152308	122152274	122152275	122152296	122152240	122152261	3'-U before central loop	hsa-mir-100_35_G_u	hsa-mir-100 MI0000102 [80 bases, 17B77F92] [80 bases, 17B77F92] [80 bases, 17B77F92] [80 bases, 17B77F92] [80 bases, 17B77F92] [ [80 bases, 17B77F92]	35	G	u	3576	6648	15530	28875	0.23	0	0	chr11	-	122152229	122152308	122152274	122152275	122152296	122152240	122152261	3'-U before central loop	hsa-mir-100_35_G_u	hsa-mir-100 MI0000102 [80 bases, 17B77F92] [80 bases, 17B77F92] [80 bases, 17B77F92] [80 bases, 17B77F92] [80 bases, 17B77F92] [ [80 bases, 17B77F92]	35	G	u	1781	2627	3992	5888	0.446	0	0	chr11	-	122152229	122152308	122152274	122152275	122152296	122152240	122152261	3'-U before central loop	hsa-mir-100_35_G_u	hsa-mir-100 MI0000102 [80 bases, 17B77F92] [80 bases, 17B77F92] [80 bases, 17B77F92] [80 bases, 17B77F92] [80 bases, 17B77F92] [ [80 bases, 17B77F92]	35	G	u	416	1575	1054	3990	0.395	0	0	chr11	-	122152229	122152308	122152274	122152275	122152296	122152240	122152261	3'-U before central loop	hsa-mir-100_35_G_u	hsa-mir-100 MI0000102 [80 bases, 17B77F92] [80 bases, 17B77F92] [80 bases, 17B77F92] [80 bases, 17B77F92] [80 bases, 17B77F92] [ [80 bases, 17B77F92]	35	G	u	4457	1917	15035	6467	0.296	0	0	chr11	-	122152229	122152308	122152274	122152275	122152296	122152240	122152261	3'-U before central loop	hsa-mir-100_35_G_u	hsa-mir-100 MI0000102 [80 bases, 17B77F92] [80 bases, 17B77F92] [80 bases, 17B77F92] [80 bases, 17B77F92] [80 bases, 17B77F92] [ [80 bases, 17B77F92]	35	G	u	462	223	11664	5631	0.04	1	1	chr11	-	122152229	122152308	122152274	122152275	122152296	122152240	122152261	3'-U before central loop	hsa-mir-100_35_G_u	hsa-mir-100 MI0000102 [80 bases, 17B77F92] [80 bases, 17B77F92] [80 bases, 17B77F92] [80 bases, 17B77F92] [80 bases, 17B77F92] [ [80 bases, 17B77F92]	35	G	u	8375	9220	28302	31158	0.296	0	0	chr11	-	122152229	122152308	122152274	122152275	122152296	122152240	122152261	3'-U before central loop	hsa-mir-100_35_G_u	hsa-mir-100 MI0000102 [80 bases, 17B77F92] [80 bases, 17B77F92] [80 bases, 17B77F92] [80 bases, 17B77F92] [80 bases, 17B77F92] [ [80 bases, 17B77F92]	35	G	u	25084	28237	76628	86262	0.327	0	0	chr11	-	122152229	122152308	122152274	122152275	122152296	122152240	122152261	3'-U before central loop	hsa-mir-100_35_G_u	hsa-mir-100 MI0000102 [80 bases, 17B77F92] [80 bases, 17B77F92] [80 bases, 17B77F92] [80 bases, 17B77F92] [80 bases, 17B77F92] [ [80 bases, 17B77F92]	35	G	u	5303	9456	15313	27305	0.346	0	0	chr11	-	122152229	122152308	122152274	122152275	122152296	122152240	122152261	3'-U before central loop	hsa-mir-100_35_G_u	hsa-mir-100 MI0000102 [80 bases, 17B77F92] [80 bases, 17B77F92] [80 bases, 17B77F92] [80 bases, 17B77F92] [80 bases, 17B77F92] [ [80 bases, 17B77F92]	35	G	u	32270	44425	71566	98523	0.451	0	0	chr11	-	122152229	122152308	122152274	122152275	122152296	122152240	122152261	3'-U before central loop	hsa-mir-100_35_G_u	hsa-mir-100 MI0000102 [80 bases, 17B77F92] [80 bases, 17B77F92] [80 bases, 17B77F92] [80 bases, 17B77F92] [80 bases, 17B77F92] [ [80 bases, 17B77F92]	35	G	u	19788	20474	56095	58040	0.353	0	0	chr11	-	122152229	122152308	122152274	122152275	122152296	122152240	122152261	3'-U before central loop	hsa-mir-100_35_G_u	hsa-mir-100 MI0000102 [80 bases, 17B77F92] [80 bases, 17B77F92] [80 bases, 17B77F92] [80 bases, 17B77F92] [80 bases, 17B77F92] [ [80 bases, 17B77F92]	35	G	u	11495	16159	31544	44343	0.364	0	0	chr11	-	122152229	122152308	122152274	122152275	122152296	122152240	122152261	3'-U before central loop	hsa-mir-100_35_G_u	hsa-mir-100 MI0000102 [80 bases, 17B77F92] [80 bases, 17B77F92] [80 bases, 17B77F92] [80 bases, 17B77F92] [80 bases, 17B77F92] [ [80 bases, 17B77F92]	35	G	u	12445	12558	43120	43513	0.289	0	0	chr11	-	122152229	122152308	122152274	122152275	122152296	122152240	122152261	3'-U before central loop	hsa-mir-100_35_G_u	hsa-mir-100 MI0000102 [80 bases, 17B77F92] [80 bases, 17B77F92] [80 bases, 17B77F92] [80 bases, 17B77F92] [80 bases, 17B77F92] [ [80 bases, 17B77F92]	35	G	u	43159	45127	123224	128843	0.35	0	0	chr11	-	122152229	122152308	122152274	122152275	122152296	122152240	122152261	3'-U before central loop	hsa-mir-100_35_G_u	hsa-mir-100 MI0000102 [80 bases, 17B77F92] [80 bases, 17B77F92] [80 bases, 17B77F92] [80 bases, 17B77F92] [80 bases, 17B77F92] [ [80 bases, 17B77F92]	35	G	u	12842	15280	40497	48187	0.317	0	0	chr11	-	122152229	122152308	122152274	122152275	122152296	122152240	122152261	3'-U before central loop	3'-U before central loop	3'-U before central loop	not specified	not specified	not specified	not specified	ERR1039455	45127	0.35	0	not	not	2.29217e-06	0.000103985
hsa-mir-125a_38_A_u	hsa-mir-125a MI0000469 [86 bases, 7D807D1C] [86 bases, 7D807D1C] [86 bases, 7D807D1C] [86 bases, 7D807D1C] [86 bases, 7D807D1C] [86 bases, 7D807D1C]	38	A	u	1182	1656	12708	17812	0.093	0	0	chr19	+	51693254	51693339	51693291	51693268	51693291	51693306	51693327	3'-U before central loop	hsa-mir-125a_38_A_u	hsa-mir-125a MI0000469 [86 bases, 7D807D1C] [86 bases, 7D807D1C] [86 bases, 7D807D1C] [86 bases, 7D807D1C] [86 bases, 7D807D1C] [86 bases, 7D807D1C]	38	A	u	919	1086	12250	14485	0.075	0	0	chr19	+	51693254	51693339	51693291	51693268	51693291	51693306	51693327	3'-U before central loop	hsa-mir-125a_38_A_u	hsa-mir-125a MI0000469 [86 bases, 7D807D1C] [86 bases, 7D807D1C] [86 bases, 7D807D1C] [86 bases, 7D807D1C] [86 bases, 7D807D1C] [86 bases, 7D807D1C]	38	A	u	1224	1511	16414	20271	0.075	0	0	chr19	+	51693254	51693339	51693291	51693268	51693291	51693306	51693327	3'-U before central loop	hsa-mir-125a_38_A_u	hsa-mir-125a MI0000469 [86 bases, 7D807D1C] [86 bases, 7D807D1C] [86 bases, 7D807D1C] [86 bases, 7D807D1C] [86 bases, 7D807D1C] [86 bases, 7D807D1C]	38	A	u	1339	2159	15278	24638	0.088	0	0	chr19	+	51693254	51693339	51693291	51693268	51693291	51693306	51693327	3'-U before central loop	hsa-mir-125a_38_A_u	hsa-mir-125a MI0000469 [86 bases, 7D807D1C] [86 bases, 7D807D1C] [86 bases, 7D807D1C] [86 bases, 7D807D1C] [86 bases, 7D807D1C] [86 bases, 7D807D1C]	38	A	u	1071	1750	12563	20530	0.085	0	0	chr19	+	51693254	51693339	51693291	51693268	51693291	51693306	51693327	3'-U before central loop	hsa-mir-125a_38_A_u	hsa-mir-125a MI0000469 [86 bases, 7D807D1C] [86 bases, 7D807D1C] [86 bases, 7D807D1C] [86 bases, 7D807D1C] [86 bases, 7D807D1C] [86 bases, 7D807D1C]	38	A	u	1335	1521	17182	19581	0.078	0	0	chr19	+	51693254	51693339	51693291	51693268	51693291	51693306	51693327	3'-U before central loop	hsa-mir-125a_38_A_u	hsa-mir-125a MI0000469 [86 bases, 7D807D1C] [86 bases, 7D807D1C] [86 bases, 7D807D1C] [86 bases, 7D807D1C] [86 bases, 7D807D1C] [86 bases, 7D807D1C]	38	A	u	980	1333	13133	17875	0.075	0	0	chr19	+	51693254	51693339	51693291	51693268	51693291	51693306	51693327	3'-U before central loop	hsa-mir-125a_38_A_u	hsa-mir-125a MI0000469 [86 bases, 7D807D1C] [86 bases, 7D807D1C] [86 bases, 7D807D1C] [86 bases, 7D807D1C] [86 bases, 7D807D1C] [86 bases, 7D807D1C]	38	A	u	1030	1181	12494	14337	0.082	0	0	chr19	+	51693254	51693339	51693291	51693268	51693291	51693306	51693327	3'-U before central loop	hsa-mir-125a_38_A_u	hsa-mir-125a MI0000469 [86 bases, 7D807D1C] [86 bases, 7D807D1C] [86 bases, 7D807D1C] [86 bases, 7D807D1C] [86 bases, 7D807D1C] [86 bases, 7D807D1C]	38	A	u	603	933	10686	16547	0.056	7.4e-05	0.000692	chr19	+	51693254	51693339	51693291	51693268	51693291	51693306	51693327	3'-U before central loop	hsa-mir-125a_38_A_u	hsa-mir-125a MI0000469 [86 bases, 7D807D1C] [86 bases, 7D807D1C] [86 bases, 7D807D1C] [86 bases, 7D807D1C] [86 bases, 7D807D1C] [86 bases, 7D807D1C]	38	A	u	908	1175	15616	20219	0.058	5.35e-08	7.92e-07	chr19	+	51693254	51693339	51693291	51693268	51693291	51693306	51693327	3'-U before central loop	hsa-mir-125a_38_A_u	hsa-mir-125a MI0000469 [86 bases, 7D807D1C] [86 bases, 7D807D1C] [86 bases, 7D807D1C] [86 bases, 7D807D1C] [86 bases, 7D807D1C] [86 bases, 7D807D1C]	38	A	u	1338	1640	21513	26374	0.062	0	0	chr19	+	51693254	51693339	51693291	51693268	51693291	51693306	51693327	3'-U before central loop	hsa-mir-125a_38_A_u	hsa-mir-125a MI0000469 [86 bases, 7D807D1C] [86 bases, 7D807D1C] [86 bases, 7D807D1C] [86 bases, 7D807D1C] [86 bases, 7D807D1C] [86 bases, 7D807D1C]	38	A	u	848	1112	10217	13398	0.083	0	0	chr19	+	51693254	51693339	51693291	51693268	51693291	51693306	51693327	3'-U before central loop	hsa-mir-125a_38_A_u	hsa-mir-125a MI0000469 [86 bases, 7D807D1C] [86 bases, 7D807D1C] [86 bases, 7D807D1C] [86 bases, 7D807D1C] [86 bases, 7D807D1C] [86 bases, 7D807D1C]	38	A	u	864	1064	10140	12498	0.085	0	0	chr19	+	51693254	51693339	51693291	51693268	51693291	51693306	51693327	3'-U before central loop	hsa-mir-125a_38_A_u	hsa-mir-125a MI0000469 [86 bases, 7D807D1C] [86 bases, 7D807D1C] [86 bases, 7D807D1C] [86 bases, 7D807D1C] [86 bases, 7D807D1C] [86 bases, 7D807D1C]	38	A	u	1094	1219	10919	12173	0.1	0	0	chr19	+	51693254	51693339	51693291	51693268	51693291	51693306	51693327	3'-U before central loop	hsa-mir-125a_38_A_u	hsa-mir-125a MI0000469 [86 bases, 7D807D1C] [86 bases, 7D807D1C] [86 bases, 7D807D1C] [86 bases, 7D807D1C] [86 bases, 7D807D1C] [86 bases, 7D807D1C]	38	A	u	1136	1653	13333	19406	0.085	0	0	chr19	+	51693254	51693339	51693291	51693268	51693291	51693306	51693327	3'-U before central loop	hsa-mir-125a_38_A_u	hsa-mir-125a MI0000469 [86 bases, 7D807D1C] [86 bases, 7D807D1C] [86 bases, 7D807D1C] [86 bases, 7D807D1C] [86 bases, 7D807D1C] [86 bases, 7D807D1C]	38	A	u	777	1125	8645	12517	0.09	0	0	chr19	+	51693254	51693339	51693291	51693268	51693291	51693306	51693327	3'-U before central loop	hsa-mir-125a_38_A_u	hsa-mir-125a MI0000469 [86 bases, 7D807D1C] [86 bases, 7D807D1C] [86 bases, 7D807D1C] [86 bases, 7D807D1C] [86 bases, 7D807D1C] [86 bases, 7D807D1C]	38	A	u	806	934	8262	9578	0.098	0	0	chr19	+	51693254	51693339	51693291	51693268	51693291	51693306	51693327	3'-U before central loop	hsa-mir-125a_38_A_u	hsa-mir-125a MI0000469 [86 bases, 7D807D1C] [86 bases, 7D807D1C] [86 bases, 7D807D1C] [86 bases, 7D807D1C] [86 bases, 7D807D1C] [86 bases, 7D807D1C]	38	A	u	1015	1173	11362	13134	0.089	0	0	chr19	+	51693254	51693339	51693291	51693268	51693291	51693306	51693327	3'-U before central loop	hsa-mir-125a_38_A_u	hsa-mir-125a MI0000469 [86 bases, 7D807D1C] [86 bases, 7D807D1C] [86 bases, 7D807D1C] [86 bases, 7D807D1C] [86 bases, 7D807D1C] [86 bases, 7D807D1C]	38	A	u	943	1245	9494	12540	0.099	0	0	chr19	+	51693254	51693339	51693291	51693268	51693291	51693306	51693327	3'-U before central loop	hsa-mir-125a_38_A_u	hsa-mir-125a MI0000469 [86 bases, 7D807D1C] [86 bases, 7D807D1C] [86 bases, 7D807D1C] [86 bases, 7D807D1C] [86 bases, 7D807D1C] [86 bases, 7D807D1C]	38	A	u	457	512	4220	4730	0.108	0	0	chr19	+	51693254	51693339	51693291	51693268	51693291	51693306	51693327	3'-U before central loop	hsa-mir-125a_38_A_u	hsa-mir-125a MI0000469 [86 bases, 7D807D1C] [86 bases, 7D807D1C] [86 bases, 7D807D1C] [86 bases, 7D807D1C] [86 bases, 7D807D1C] [86 bases, 7D807D1C]	38	A	u	1281	1708	15928	21242	0.08	0	0	chr19	+	51693254	51693339	51693291	51693268	51693291	51693306	51693327	3'-U before central loop	hsa-mir-125a_38_A_u	hsa-mir-125a MI0000469 [86 bases, 7D807D1C] [86 bases, 7D807D1C] [86 bases, 7D807D1C] [86 bases, 7D807D1C] [86 bases, 7D807D1C] [86 bases, 7D807D1C]	38	A	u	894	1216	10495	14284	0.085	0	0	chr19	+	51693254	51693339	51693291	51693268	51693291	51693306	51693327	3'-U before central loop	hsa-mir-125a_38_A_u	hsa-mir-125a MI0000469 [86 bases, 7D807D1C] [86 bases, 7D807D1C] [86 bases, 7D807D1C] [86 bases, 7D807D1C] [86 bases, 7D807D1C] [86 bases, 7D807D1C]	38	A	u	509	791	5727	8900	0.089	0	0	chr19	+	51693254	51693339	51693291	51693268	51693291	51693306	51693327	3'-U before central loop	hsa-mir-125a_38_A_u	hsa-mir-125a MI0000469 [86 bases, 7D807D1C] [86 bases, 7D807D1C] [86 bases, 7D807D1C] [86 bases, 7D807D1C] [86 bases, 7D807D1C] [86 bases, 7D807D1C]	38	A	u	757	1092	8823	12737	0.086	0	0	chr19	+	51693254	51693339	51693291	51693268	51693291	51693306	51693327	3'-U before central loop	hsa-mir-125a_38_A_u	hsa-mir-125a MI0000469 [86 bases, 7D807D1C] [86 bases, 7D807D1C] [86 bases, 7D807D1C] [86 bases, 7D807D1C] [86 bases, 7D807D1C] [86 bases, 7D807D1C]	38	A	u	733	753	8905	9150	0.082	0	0	chr19	+	51693254	51693339	51693291	51693268	51693291	51693306	51693327	3'-U before central loop	hsa-mir-125a_38_A_u	hsa-mir-125a MI0000469 [86 bases, 7D807D1C] [86 bases, 7D807D1C] [86 bases, 7D807D1C] [86 bases, 7D807D1C] [86 bases, 7D807D1C] [86 bases, 7D807D1C]	38	A	u	620	901	7209	10486	0.086	0	0	chr19	+	51693254	51693339	51693291	51693268	51693291	51693306	51693327	3'-U before central loop	hsa-mir-125a_38_A_u	hsa-mir-125a MI0000469 [86 bases, 7D807D1C] [86 bases, 7D807D1C] [86 bases, 7D807D1C] [86 bases, 7D807D1C] [86 bases, 7D807D1C] [86 bases, 7D807D1C]	38	A	u	515	650	6426	8116	0.08	0	0	chr19	+	51693254	51693339	51693291	51693268	51693291	51693306	51693327	3'-U before central loop	hsa-mir-125a_38_A_u	hsa-mir-125a MI0000469 [86 bases, 7D807D1C] [86 bases, 7D807D1C] [86 bases, 7D807D1C] [86 bases, 7D807D1C] [86 bases, 7D807D1C] [86 bases, 7D807D1C]	38	A	u	567	802	6832	9668	0.083	0	0	chr19	+	51693254	51693339	51693291	51693268	51693291	51693306	51693327	3'-U before central loop	hsa-mir-125a_38_A_u	hsa-mir-125a MI0000469 [86 bases, 7D807D1C] [86 bases, 7D807D1C] [86 bases, 7D807D1C] [86 bases, 7D807D1C] [86 bases, 7D807D1C] [86 bases, 7D807D1C]	38	A	u	730	1148	7686	12091	0.095	0	0	chr19	+	51693254	51693339	51693291	51693268	51693291	51693306	51693327	3'-U before central loop	hsa-mir-125a_38_A_u	hsa-mir-125a MI0000469 [86 bases, 7D807D1C] [86 bases, 7D807D1C] [86 bases, 7D807D1C] [86 bases, 7D807D1C] [86 bases, 7D807D1C] [86 bases, 7D807D1C]	38	A	u	236	224	3643	3464	0.065	3.27e-05	0.000336	chr19	+	51693254	51693339	51693291	51693268	51693291	51693306	51693327	3'-U before central loop	hsa-mir-125a_38_A_u	hsa-mir-125a MI0000469 [86 bases, 7D807D1C] [86 bases, 7D807D1C] [86 bases, 7D807D1C] [86 bases, 7D807D1C] [86 bases, 7D807D1C] [86 bases, 7D807D1C]	38	A	u	293	250	4127	3531	0.071	5.18e-09	9.05e-08	chr19	+	51693254	51693339	51693291	51693268	51693291	51693306	51693327	3'-U before central loop	hsa-mir-125a_38_A_u	hsa-mir-125a MI0000469 [86 bases, 7D807D1C] [86 bases, 7D807D1C] [86 bases, 7D807D1C] [86 bases, 7D807D1C] [86 bases, 7D807D1C] [86 bases, 7D807D1C]	38	A	u	390	279	9402	6746	0.041	1	1	chr19	+	51693254	51693339	51693291	51693268	51693291	51693306	51693327	3'-U before central loop	hsa-mir-125a_38_A_u	hsa-mir-125a MI0000469 [86 bases, 7D807D1C] [86 bases, 7D807D1C] [86 bases, 7D807D1C] [86 bases, 7D807D1C] [86 bases, 7D807D1C] [86 bases, 7D807D1C]	38	A	u	661	582	12678	11181	0.052	0.15	0.971	chr19	+	51693254	51693339	51693291	51693268	51693291	51693306	51693327	3'-U before central loop	hsa-mir-125a_38_A_u	hsa-mir-125a MI0000469 [86 bases, 7D807D1C] [86 bases, 7D807D1C] [86 bases, 7D807D1C] [86 bases, 7D807D1C] [86 bases, 7D807D1C] [86 bases, 7D807D1C]	38	A	u	241	276	3633	4172	0.066	6.43e-07	8.44e-06	chr19	+	51693254	51693339	51693291	51693268	51693291	51693306	51693327	3'-U before central loop	hsa-mir-125a_38_A_u	hsa-mir-125a MI0000469 [86 bases, 7D807D1C] [86 bases, 7D807D1C] [86 bases, 7D807D1C] [86 bases, 7D807D1C] [86 bases, 7D807D1C] [86 bases, 7D807D1C]	38	A	u	452	313	6784	4707	0.067	8.27e-08	1.42e-06	chr19	+	51693254	51693339	51693291	51693268	51693291	51693306	51693327	3'-U before central loop	hsa-mir-125a_38_A_u	hsa-mir-125a MI0000469 [86 bases, 7D807D1C] [86 bases, 7D807D1C] [86 bases, 7D807D1C] [86 bases, 7D807D1C] [86 bases, 7D807D1C] [86 bases, 7D807D1C]	38	A	u	478	390	10556	8613	0.045	1	1	chr19	+	51693254	51693339	51693291	51693268	51693291	51693306	51693327	3'-U before central loop	hsa-mir-125a_38_A_u	hsa-mir-125a MI0000469 [86 bases, 7D807D1C] [86 bases, 7D807D1C] [86 bases, 7D807D1C] [86 bases, 7D807D1C] [86 bases, 7D807D1C] [86 bases, 7D807D1C]	38	A	u	204	357	2756	4831	0.074	9.21e-15	1.57e-13	chr19	+	51693254	51693339	51693291	51693268	51693291	51693306	51693327	3'-U before central loop	hsa-mir-125a_38_A_u	hsa-mir-125a MI0000469 [86 bases, 7D807D1C] [86 bases, 7D807D1C] [86 bases, 7D807D1C] [86 bases, 7D807D1C] [86 bases, 7D807D1C] [86 bases, 7D807D1C]	38	A	u	272	436	6846	10995	0.04	1	1	chr19	+	51693254	51693339	51693291	51693268	51693291	51693306	51693327	3'-U before central loop	hsa-mir-125a_38_A_u	hsa-mir-125a MI0000469 [86 bases, 7D807D1C] [86 bases, 7D807D1C] [86 bases, 7D807D1C] [86 bases, 7D807D1C] [86 bases, 7D807D1C] [86 bases, 7D807D1C]	38	A	u	243	440	5463	9895	0.044	1	1	chr19	+	51693254	51693339	51693291	51693268	51693291	51693306	51693327	3'-U before central loop	hsa-mir-125a_38_A_u	hsa-mir-125a MI0000469 [86 bases, 7D807D1C] [86 bases, 7D807D1C] [86 bases, 7D807D1C] [86 bases, 7D807D1C] [86 bases, 7D807D1C] [86 bases, 7D807D1C]	38	A	u	256	384	5239	7875	0.049	1	1	chr19	+	51693254	51693339	51693291	51693268	51693291	51693306	51693327	3'-U before central loop	hsa-mir-125a_38_A_u	hsa-mir-125a MI0000469 [86 bases, 7D807D1C] [86 bases, 7D807D1C] [86 bases, 7D807D1C] [86 bases, 7D807D1C] [86 bases, 7D807D1C] [86 bases, 7D807D1C]	38	A	u	197	291	4914	7276	0.04	1	1	chr19	+	51693254	51693339	51693291	51693268	51693291	51693306	51693327	3'-U before central loop	hsa-mir-125a_38_A_u	hsa-mir-125a MI0000469 [86 bases, 7D807D1C] [86 bases, 7D807D1C] [86 bases, 7D807D1C] [86 bases, 7D807D1C] [86 bases, 7D807D1C] [86 bases, 7D807D1C]	38	A	u	213	278	4032	5278	0.053	0.173	0.992	chr19	+	51693254	51693339	51693291	51693268	51693291	51693306	51693327	3'-U before central loop	hsa-mir-125a_38_A_u	hsa-mir-125a MI0000469 [86 bases, 7D807D1C] [86 bases, 7D807D1C] [86 bases, 7D807D1C] [86 bases, 7D807D1C] [86 bases, 7D807D1C] [86 bases, 7D807D1C]	38	A	u	166	236	2688	3826	0.062	0.000424	0.00396	chr19	+	51693254	51693339	51693291	51693268	51693291	51693306	51693327	3'-U before central loop	hsa-mir-125a_38_A_u	hsa-mir-125a MI0000469 [86 bases, 7D807D1C] [86 bases, 7D807D1C] [86 bases, 7D807D1C] [86 bases, 7D807D1C] [86 bases, 7D807D1C] [86 bases, 7D807D1C]	38	A	u	846	1094	10030	12970	0.084	0	0	chr19	+	51693254	51693339	51693291	51693268	51693291	51693306	51693327	3'-U before central loop	hsa-mir-125a_38_A_u	hsa-mir-125a MI0000469 [86 bases, 7D807D1C] [86 bases, 7D807D1C] [86 bases, 7D807D1C] [86 bases, 7D807D1C] [86 bases, 7D807D1C] [86 bases, 7D807D1C]	38	A	u	1373	1680	15085	18466	0.091	0	0	chr19	+	51693254	51693339	51693291	51693268	51693291	51693306	51693327	3'-U before central loop	hsa-mir-125a_38_A_u	hsa-mir-125a MI0000469 [86 bases, 7D807D1C] [86 bases, 7D807D1C] [86 bases, 7D807D1C] [86 bases, 7D807D1C] [86 bases, 7D807D1C] [86 bases, 7D807D1C]	38	A	u	1171	1706	14836	21621	0.079	0	0	chr19	+	51693254	51693339	51693291	51693268	51693291	51693306	51693327	3'-U before central loop	hsa-mir-125a_38_A_u	hsa-mir-125a MI0000469 [86 bases, 7D807D1C] [86 bases, 7D807D1C] [86 bases, 7D807D1C] [86 bases, 7D807D1C] [86 bases, 7D807D1C] [86 bases, 7D807D1C]	38	A	u	835	1270	9824	14948	0.085	0	0	chr19	+	51693254	51693339	51693291	51693268	51693291	51693306	51693327	3'-U before central loop	hsa-mir-125a_38_A_u	hsa-mir-125a MI0000469 [86 bases, 7D807D1C] [86 bases, 7D807D1C] [86 bases, 7D807D1C] [86 bases, 7D807D1C] [86 bases, 7D807D1C] [86 bases, 7D807D1C]	38	A	u	1184	1605	15074	20446	0.079	0	0	chr19	+	51693254	51693339	51693291	51693268	51693291	51693306	51693327	3'-U before central loop	hsa-mir-125a_38_A_u	hsa-mir-125a MI0000469 [86 bases, 7D807D1C] [86 bases, 7D807D1C] [86 bases, 7D807D1C] [86 bases, 7D807D1C] [86 bases, 7D807D1C] [86 bases, 7D807D1C]	38	A	u	596	927	5398	8402	0.11	0	0	chr19	+	51693254	51693339	51693291	51693268	51693291	51693306	51693327	3'-U before central loop	hsa-mir-125a_38_A_u	hsa-mir-125a MI0000469 [86 bases, 7D807D1C] [86 bases, 7D807D1C] [86 bases, 7D807D1C] [86 bases, 7D807D1C] [86 bases, 7D807D1C] [86 bases, 7D807D1C]	38	A	u	1150	1514	11810	15554	0.097	0	0	chr19	+	51693254	51693339	51693291	51693268	51693291	51693306	51693327	3'-U before central loop	hsa-mir-125a_38_A_u	hsa-mir-125a MI0000469 [86 bases, 7D807D1C] [86 bases, 7D807D1C] [86 bases, 7D807D1C] [86 bases, 7D807D1C] [86 bases, 7D807D1C] [86 bases, 7D807D1C]	38	A	u	1331	1348	14555	14743	0.091	0	0	chr19	+	51693254	51693339	51693291	51693268	51693291	51693306	51693327	3'-U before central loop	hsa-mir-125a_38_A_u	hsa-mir-125a MI0000469 [86 bases, 7D807D1C] [86 bases, 7D807D1C] [86 bases, 7D807D1C] [86 bases, 7D807D1C] [86 bases, 7D807D1C] [86 bases, 7D807D1C]	38	A	u	722	1087	11113	16745	0.065	0	0	chr19	+	51693254	51693339	51693291	51693268	51693291	51693306	51693327	3'-U before central loop	hsa-mir-125a_38_A_u	hsa-mir-125a MI0000469 [86 bases, 7D807D1C] [86 bases, 7D807D1C] [86 bases, 7D807D1C] [86 bases, 7D807D1C] [86 bases, 7D807D1C] [86 bases, 7D807D1C]	38	A	u	368	304	9512	7881	0.039	1	1	chr19	+	51693254	51693339	51693291	51693268	51693291	51693306	51693327	3'-U before central loop	hsa-mir-125a_38_A_u	hsa-mir-125a MI0000469 [86 bases, 7D807D1C] [86 bases, 7D807D1C] [86 bases, 7D807D1C] [86 bases, 7D807D1C] [86 bases, 7D807D1C] [86 bases, 7D807D1C]	38	A	u	586	596	12264	12487	0.048	1	1	chr19	+	51693254	51693339	51693291	51693268	51693291	51693306	51693327	3'-U before central loop	hsa-mir-125a_38_A_u	hsa-mir-125a MI0000469 [86 bases, 7D807D1C] [86 bases, 7D807D1C] [86 bases, 7D807D1C] [86 bases, 7D807D1C] [86 bases, 7D807D1C] [86 bases, 7D807D1C]	38	A	u	1171	810	17550	12147	0.067	0	0	chr19	+	51693254	51693339	51693291	51693268	51693291	51693306	51693327	3'-U before central loop	hsa-mir-125a_38_A_u	hsa-mir-125a MI0000469 [86 bases, 7D807D1C] [86 bases, 7D807D1C] [86 bases, 7D807D1C] [86 bases, 7D807D1C] [86 bases, 7D807D1C] [86 bases, 7D807D1C]	38	A	u	581	385	12545	8329	0.046	1	1	chr19	+	51693254	51693339	51693291	51693268	51693291	51693306	51693327	3'-U before central loop	hsa-mir-125a_38_A_u	hsa-mir-125a MI0000469 [86 bases, 7D807D1C] [86 bases, 7D807D1C] [86 bases, 7D807D1C] [86 bases, 7D807D1C] [86 bases, 7D807D1C] [86 bases, 7D807D1C]	38	A	u	601	615	12824	13124	0.047	1	1	chr19	+	51693254	51693339	51693291	51693268	51693291	51693306	51693327	3'-U before central loop	hsa-mir-125a_38_A_u	hsa-mir-125a MI0000469 [86 bases, 7D807D1C] [86 bases, 7D807D1C] [86 bases, 7D807D1C] [86 bases, 7D807D1C] [86 bases, 7D807D1C] [86 bases, 7D807D1C]	38	A	u	439	357	7878	6423	0.056	0.0176	0.143	chr19	+	51693254	51693339	51693291	51693268	51693291	51693306	51693327	3'-U before central loop	hsa-mir-125a_38_A_u	hsa-mir-125a MI0000469 [86 bases, 7D807D1C] [86 bases, 7D807D1C] [86 bases, 7D807D1C] [86 bases, 7D807D1C] [86 bases, 7D807D1C] [86 bases, 7D807D1C]	38	A	u	517	298	13294	7682	0.039	1	1	chr19	+	51693254	51693339	51693291	51693268	51693291	51693306	51693327	3'-U before central loop	hsa-mir-125a_38_A_u	hsa-mir-125a MI0000469 [86 bases, 7D807D1C] [86 bases, 7D807D1C] [86 bases, 7D807D1C] [86 bases, 7D807D1C] [86 bases, 7D807D1C] [86 bases, 7D807D1C]	38	A	u	231	242	4555	4773	0.051	0.411	1	chr19	+	51693254	51693339	51693291	51693268	51693291	51693306	51693327	3'-U before central loop	hsa-mir-125a_38_A_u	hsa-mir-125a MI0000469 [86 bases, 7D807D1C] [86 bases, 7D807D1C] [86 bases, 7D807D1C] [86 bases, 7D807D1C] [86 bases, 7D807D1C] [86 bases, 7D807D1C]	38	A	u	517	390	10302	7779	0.05	0.47	1	chr19	+	51693254	51693339	51693291	51693268	51693291	51693306	51693327	3'-U before central loop	hsa-mir-125a_38_A_u	hsa-mir-125a MI0000469 [86 bases, 7D807D1C] [86 bases, 7D807D1C] [86 bases, 7D807D1C] [86 bases, 7D807D1C] [86 bases, 7D807D1C] [86 bases, 7D807D1C]	38	A	u	327	302	7498	6934	0.044	1	1	chr19	+	51693254	51693339	51693291	51693268	51693291	51693306	51693327	3'-U before central loop	hsa-mir-125a_38_A_u	hsa-mir-125a MI0000469 [86 bases, 7D807D1C] [86 bases, 7D807D1C] [86 bases, 7D807D1C] [86 bases, 7D807D1C] [86 bases, 7D807D1C] [86 bases, 7D807D1C]	38	A	u	599	481	12550	10092	0.048	1	1	chr19	+	51693254	51693339	51693291	51693268	51693291	51693306	51693327	3'-U before central loop	hsa-mir-125a_38_A_u	hsa-mir-125a MI0000469 [86 bases, 7D807D1C] [86 bases, 7D807D1C] [86 bases, 7D807D1C] [86 bases, 7D807D1C] [86 bases, 7D807D1C] [86 bases, 7D807D1C]	38	A	u	601	613	14365	14662	0.042	1	1	chr19	+	51693254	51693339	51693291	51693268	51693291	51693306	51693327	3'-U before central loop	hsa-mir-125a_38_A_u	hsa-mir-125a MI0000469 [86 bases, 7D807D1C] [86 bases, 7D807D1C] [86 bases, 7D807D1C] [86 bases, 7D807D1C] [86 bases, 7D807D1C] [86 bases, 7D807D1C]	38	A	u	578	456	14413	11373	0.04	1	1	chr19	+	51693254	51693339	51693291	51693268	51693291	51693306	51693327	3'-U before central loop	hsa-mir-125a_38_A_u	hsa-mir-125a MI0000469 [86 bases, 7D807D1C] [86 bases, 7D807D1C] [86 bases, 7D807D1C] [86 bases, 7D807D1C] [86 bases, 7D807D1C] [86 bases, 7D807D1C]	38	A	u	530	421	12144	9648	0.044	1	1	chr19	+	51693254	51693339	51693291	51693268	51693291	51693306	51693327	3'-U before central loop	hsa-mir-125a_38_A_u	hsa-mir-125a MI0000469 [86 bases, 7D807D1C] [86 bases, 7D807D1C] [86 bases, 7D807D1C] [86 bases, 7D807D1C] [86 bases, 7D807D1C] [86 bases, 7D807D1C]	38	A	u	688	943	8125	11139	0.085	0	0	chr19	+	51693254	51693339	51693291	51693268	51693291	51693306	51693327	3'-U before central loop	hsa-mir-125a_38_A_u	hsa-mir-125a MI0000469 [86 bases, 7D807D1C] [86 bases, 7D807D1C] [86 bases, 7D807D1C] [86 bases, 7D807D1C] [86 bases, 7D807D1C] [86 bases, 7D807D1C]	38	A	u	941	678	18514	13348	0.051	0.331	1	chr19	+	51693254	51693339	51693291	51693268	51693291	51693306	51693327	3'-U before central loop	hsa-mir-125a_38_A_u	hsa-mir-125a MI0000469 [86 bases, 7D807D1C] [86 bases, 7D807D1C] [86 bases, 7D807D1C] [86 bases, 7D807D1C] [86 bases, 7D807D1C] [86 bases, 7D807D1C]	38	A	u	929	546	17025	10012	0.055	0.018	0.147	chr19	+	51693254	51693339	51693291	51693268	51693291	51693306	51693327	3'-U before central loop	hsa-mir-125a_38_A_u	hsa-mir-125a MI0000469 [86 bases, 7D807D1C] [86 bases, 7D807D1C] [86 bases, 7D807D1C] [86 bases, 7D807D1C] [86 bases, 7D807D1C] [86 bases, 7D807D1C]	38	A	u	767	789	11660	12004	0.066	1.11e-15	2e-14	chr19	+	51693254	51693339	51693291	51693268	51693291	51693306	51693327	3'-U before central loop	hsa-mir-125a_38_A_u	hsa-mir-125a MI0000469 [86 bases, 7D807D1C] [86 bases, 7D807D1C] [86 bases, 7D807D1C] [86 bases, 7D807D1C] [86 bases, 7D807D1C] [86 bases, 7D807D1C]	38	A	u	2829	897	51919	16467	0.054	0.00411	0.0491	chr19	+	51693254	51693339	51693291	51693268	51693291	51693306	51693327	3'-U before central loop	hsa-mir-125a_38_A_u	hsa-mir-125a MI0000469 [86 bases, 7D807D1C] [86 bases, 7D807D1C] [86 bases, 7D807D1C] [86 bases, 7D807D1C] [86 bases, 7D807D1C] [86 bases, 7D807D1C]	38	A	u	1214	761	26129	16390	0.046	1	1	chr19	+	51693254	51693339	51693291	51693268	51693291	51693306	51693327	3'-U before central loop	hsa-mir-125a_38_A_u	hsa-mir-125a MI0000469 [86 bases, 7D807D1C] [86 bases, 7D807D1C] [86 bases, 7D807D1C] [86 bases, 7D807D1C] [86 bases, 7D807D1C] [86 bases, 7D807D1C]	38	A	u	7283	773	147956	15718	0.049	1	1	chr19	+	51693254	51693339	51693291	51693268	51693291	51693306	51693327	3'-U before central loop	hsa-mir-125a_38_A_u	hsa-mir-125a MI0000469 [86 bases, 7D807D1C] [86 bases, 7D807D1C] [86 bases, 7D807D1C] [86 bases, 7D807D1C] [86 bases, 7D807D1C] [86 bases, 7D807D1C]	38	A	u	709	233	12876	4247	0.055	0.065	0.514	chr19	+	51693254	51693339	51693291	51693268	51693291	51693306	51693327	3'-U before central loop	hsa-mir-125a_38_A_u	hsa-mir-125a MI0000469 [86 bases, 7D807D1C] [86 bases, 7D807D1C] [86 bases, 7D807D1C] [86 bases, 7D807D1C] [86 bases, 7D807D1C] [86 bases, 7D807D1C]	38	A	u	786	575	13346	9770	0.059	2.74e-05	0.000339	chr19	+	51693254	51693339	51693291	51693268	51693291	51693306	51693327	3'-U before central loop	hsa-mir-125a_38_A_u	hsa-mir-125a MI0000469 [86 bases, 7D807D1C] [86 bases, 7D807D1C] [86 bases, 7D807D1C] [86 bases, 7D807D1C] [86 bases, 7D807D1C] [86 bases, 7D807D1C]	38	A	u	817	1288	7210	11372	0.113	0	0	chr19	+	51693254	51693339	51693291	51693268	51693291	51693306	51693327	3'-U before central loop	hsa-mir-125a_38_A_u	hsa-mir-125a MI0000469 [86 bases, 7D807D1C] [86 bases, 7D807D1C] [86 bases, 7D807D1C] [86 bases, 7D807D1C] [86 bases, 7D807D1C] [86 bases, 7D807D1C]	38	A	u	1140	1208	15606	16537	0.073	0	0	chr19	+	51693254	51693339	51693291	51693268	51693291	51693306	51693327	3'-U before central loop	hsa-mir-125a_38_A_u	hsa-mir-125a MI0000469 [86 bases, 7D807D1C] [86 bases, 7D807D1C] [86 bases, 7D807D1C] [86 bases, 7D807D1C] [86 bases, 7D807D1C] [86 bases, 7D807D1C]	38	A	u	1509	929	22276	13717	0.068	0	0	chr19	+	51693254	51693339	51693291	51693268	51693291	51693306	51693327	3'-U before central loop	hsa-mir-125a_38_A_u	hsa-mir-125a MI0000469 [86 bases, 7D807D1C] [86 bases, 7D807D1C] [86 bases, 7D807D1C] [86 bases, 7D807D1C] [86 bases, 7D807D1C] [86 bases, 7D807D1C]	38	A	u	236	246	5861	6112	0.04	1	1	chr19	+	51693254	51693339	51693291	51693268	51693291	51693306	51693327	3'-U before central loop	hsa-mir-125a_38_A_u	hsa-mir-125a MI0000469 [86 bases, 7D807D1C] [86 bases, 7D807D1C] [86 bases, 7D807D1C] [86 bases, 7D807D1C] [86 bases, 7D807D1C] [86 bases, 7D807D1C]	38	A	u	642	543	15491	13108	0.041	1	1	chr19	+	51693254	51693339	51693291	51693268	51693291	51693306	51693327	3'-U before central loop	hsa-mir-125a_38_A_u	hsa-mir-125a MI0000469 [86 bases, 7D807D1C] [86 bases, 7D807D1C] [86 bases, 7D807D1C] [86 bases, 7D807D1C] [86 bases, 7D807D1C] [86 bases, 7D807D1C]	38	A	u	221	204	3518	3257	0.063	0.000394	0.00414	chr19	+	51693254	51693339	51693291	51693268	51693291	51693306	51693327	3'-U before central loop	hsa-mir-125a_38_A_u	hsa-mir-125a MI0000469 [86 bases, 7D807D1C] [86 bases, 7D807D1C] [86 bases, 7D807D1C] [86 bases, 7D807D1C] [86 bases, 7D807D1C] [86 bases, 7D807D1C]	38	A	u	489	393	9583	7720	0.051	0.339	1	chr19	+	51693254	51693339	51693291	51693268	51693291	51693306	51693327	3'-U before central loop	hsa-mir-125a_38_A_u	hsa-mir-125a MI0000469 [86 bases, 7D807D1C] [86 bases, 7D807D1C] [86 bases, 7D807D1C] [86 bases, 7D807D1C] [86 bases, 7D807D1C] [86 bases, 7D807D1C]	38	A	u	550	445	8987	7271	0.061	5.88e-06	8.51e-05	chr19	+	51693254	51693339	51693291	51693268	51693291	51693306	51693327	3'-U before central loop	hsa-mir-125a_38_A_u	hsa-mir-125a MI0000469 [86 bases, 7D807D1C] [86 bases, 7D807D1C] [86 bases, 7D807D1C] [86 bases, 7D807D1C] [86 bases, 7D807D1C] [86 bases, 7D807D1C]	38	A	u	368	300	6295	5139	0.058	0.0027	0.0247	chr19	+	51693254	51693339	51693291	51693268	51693291	51693306	51693327	3'-U before central loop	hsa-mir-125a_38_A_u	hsa-mir-125a MI0000469 [86 bases, 7D807D1C] [86 bases, 7D807D1C] [86 bases, 7D807D1C] [86 bases, 7D807D1C] [86 bases, 7D807D1C] [86 bases, 7D807D1C]	38	A	u	197	156	3014	2390	0.065	0.000284	0.0028	chr19	+	51693254	51693339	51693291	51693268	51693291	51693306	51693327	3'-U before central loop	hsa-mir-125a_38_A_u	hsa-mir-125a MI0000469 [86 bases, 7D807D1C] [86 bases, 7D807D1C] [86 bases, 7D807D1C] [86 bases, 7D807D1C] [86 bases, 7D807D1C] [86 bases, 7D807D1C]	38	A	u	375	305	6656	5426	0.056	0.0161	0.141	chr19	+	51693254	51693339	51693291	51693268	51693291	51693306	51693327	3'-U before central loop	hsa-mir-125a_38_A_u	hsa-mir-125a MI0000469 [86 bases, 7D807D1C] [86 bases, 7D807D1C] [86 bases, 7D807D1C] [86 bases, 7D807D1C] [86 bases, 7D807D1C] [86 bases, 7D807D1C]	38	A	u	394	540	9916	13609	0.04	1	1	chr19	+	51693254	51693339	51693291	51693268	51693291	51693306	51693327	3'-U before central loop	hsa-mir-125a_38_A_u	hsa-mir-125a MI0000469 [86 bases, 7D807D1C] [86 bases, 7D807D1C] [86 bases, 7D807D1C] [86 bases, 7D807D1C] [86 bases, 7D807D1C] [86 bases, 7D807D1C]	38	A	u	200	276	3202	4434	0.062	7.02e-05	0.000708	chr19	+	51693254	51693339	51693291	51693268	51693291	51693306	51693327	3'-U before central loop	hsa-mir-125a_38_A_u	hsa-mir-125a MI0000469 [86 bases, 7D807D1C] [86 bases, 7D807D1C] [86 bases, 7D807D1C] [86 bases, 7D807D1C] [86 bases, 7D807D1C] [86 bases, 7D807D1C]	38	A	u	264	434	5826	9582	0.045	1	1	chr19	+	51693254	51693339	51693291	51693268	51693291	51693306	51693327	3'-U before central loop	hsa-mir-125a_38_A_u	hsa-mir-125a MI0000469 [86 bases, 7D807D1C] [86 bases, 7D807D1C] [86 bases, 7D807D1C] [86 bases, 7D807D1C] [86 bases, 7D807D1C] [86 bases, 7D807D1C]	38	A	u	320	442	5954	8238	0.054	0.0594	0.406	chr19	+	51693254	51693339	51693291	51693268	51693291	51693306	51693327	3'-U before central loop	hsa-mir-125a_38_A_u	hsa-mir-125a MI0000469 [86 bases, 7D807D1C] [86 bases, 7D807D1C] [86 bases, 7D807D1C] [86 bases, 7D807D1C] [86 bases, 7D807D1C] [86 bases, 7D807D1C]	38	A	u	185	279	3558	5366	0.052	0.251	1	chr19	+	51693254	51693339	51693291	51693268	51693291	51693306	51693327	3'-U before central loop	hsa-mir-125a_38_A_u	hsa-mir-125a MI0000469 [86 bases, 7D807D1C] [86 bases, 7D807D1C] [86 bases, 7D807D1C] [86 bases, 7D807D1C] [86 bases, 7D807D1C] [86 bases, 7D807D1C]	38	A	u	155	232	2078	3113	0.075	1.53e-10	2.54e-09	chr19	+	51693254	51693339	51693291	51693268	51693291	51693306	51693327	3'-U before central loop	hsa-mir-125a_38_A_u	hsa-mir-125a MI0000469 [86 bases, 7D807D1C] [86 bases, 7D807D1C] [86 bases, 7D807D1C] [86 bases, 7D807D1C] [86 bases, 7D807D1C] [86 bases, 7D807D1C]	38	A	u	201	265	3600	4758	0.056	0.0324	0.243	chr19	+	51693254	51693339	51693291	51693268	51693291	51693306	51693327	3'-U before central loop	hsa-mir-125a_38_A_u	hsa-mir-125a MI0000469 [86 bases, 7D807D1C] [86 bases, 7D807D1C]	38	A	u	917	204	18713	4178	0.049	1	1	chr19	+	51693254	51693339	51693291	51693268	51693291	51693306	51693327	3'-U before central loop	hsa-mir-125a_38_A_u	hsa-mir-125a MI0000469 [86 bases, 7D807D1C] [86 bases, 7D807D1C] [86 bases, 7D807D1C]	38	A	u	1599	403	21390	5402	0.075	0	0	chr19	+	51693254	51693339	51693291	51693268	51693291	51693306	51693327	3'-U before central loop	hsa-mir-125a_38_A_u	hsa-mir-125a MI0000469 [86 bases, 7D807D1C] [86 bases, 7D807D1C]	38	A	u	1280	855	30676	20510	0.042	1	1	chr19	+	51693254	51693339	51693291	51693268	51693291	51693306	51693327	3'-U before central loop	hsa-mir-125a_38_A_u	hsa-mir-125a MI0000469 [86 bases, 7D807D1C] [86 bases, 7D807D1C] [86 bases, 7D807D1C]	38	A	u	1100	242	17161	3788	0.064	3.42e-05	0.000724	chr19	+	51693254	51693339	51693291	51693268	51693291	51693306	51693327	3'-U before central loop	hsa-mir-125a_38_A_u	hsa-mir-125a MI0000469 [86 bases, 7D807D1C] [86 bases, 7D807D1C] [86 bases, 7D807D1C]	38	A	u	2657	548	66053	13635	0.04	1	1	chr19	+	51693254	51693339	51693291	51693268	51693291	51693306	51693327	3'-U before central loop	hsa-mir-125a_38_A_u	hsa-mir-125a MI0000469 [86 bases, 7D807D1C] [86 bases, 7D807D1C] [86 bases, 7D807D1C]	38	A	u	344	133	4388	1703	0.078	3.77e-08	8.43e-07	chr19	+	51693254	51693339	51693291	51693268	51693291	51693306	51693327	3'-U before central loop	hsa-mir-125a_38_A_u	hsa-mir-125a MI0000469 [86 bases, 7D807D1C] [86 bases, 7D807D1C] [86 bases, 7D807D1C]	38	A	u	308	61	3209	635	0.096	5.22e-08	1.47e-06	chr19	+	51693254	51693339	51693291	51693268	51693291	51693306	51693327	3'-U before central loop	hsa-mir-125a_38_A_u	hsa-mir-125a MI0000469 [86 bases, 7D807D1C] [86 bases, 7D807D1C] [86 bases, 7D807D1C]	38	A	u	2202	381	26427	4578	0.083	0	0	chr19	+	51693254	51693339	51693291	51693268	51693291	51693306	51693327	3'-U before central loop	hsa-mir-125a_38_A_u	hsa-mir-125a MI0000469 [86 bases, 7D807D1C] [86 bases, 7D807D1C]	38	A	u	507	295	6544	3819	0.077	3.33e-15	7.3e-14	chr19	+	51693254	51693339	51693291	51693268	51693291	51693306	51693327	3'-U before central loop	hsa-mir-125a_38_A_u	hsa-mir-125a MI0000469 [86 bases, 7D807D1C] [86 bases, 7D807D1C] [86 bases, 7D807D1C]	38	A	u	512	81	9511	1521	0.054	0.246	1	chr19	+	51693254	51693339	51693291	51693268	51693291	51693306	51693327	3'-U before central loop	hsa-mir-125a_38_A_u	hsa-mir-125a MI0000469 [86 bases, 7D807D1C] [86 bases, 7D807D1C] [86 bases, 7D807D1C]	38	A	u	2627	426	55642	9029	0.047	1	1	chr19	+	51693254	51693339	51693291	51693268	51693291	51693306	51693327	3'-U before central loop	hsa-mir-125a_38_A_u	hsa-mir-125a MI0000469 [86 bases, 7D807D1C] [86 bases, 7D807D1C] [86 bases, 7D807D1C]	38	A	u	380	134	4161	1473	0.091	1.7e-13	4.51e-12	chr19	+	51693254	51693339	51693291	51693268	51693291	51693306	51693327	3'-U before central loop	hsa-mir-125a_38_A_u	hsa-mir-125a MI0000469 [86 bases, 7D807D1C] [86 bases, 7D807D1C] [86 bases, 7D807D1C] [86 bases, 7D807D1C] [86 bases, 7D807D1C] [86 bases, 7D807D1C]	38	A	u	2	199	47	4688	0.043	1	1	chr19	+	51693254	51693339	51693291	51693268	51693291	51693306	51693327	3'-U before central loop	hsa-mir-125a_38_A_u	hsa-mir-125a MI0000469 [86 bases, 7D807D1C] [86 bases, 7D807D1C] [86 bases, 7D807D1C] [86 bases, 7D807D1C] [86 bases, 7D807D1C] [86 bases, 7D807D1C]	38	A	u	280	1145	3133	12817	0.089	0	0	chr19	+	51693254	51693339	51693291	51693268	51693291	51693306	51693327	3'-U before central loop	hsa-mir-125a_38_A_u	hsa-mir-125a MI0000469 [86 bases, 7D807D1C] [86 bases, 7D807D1C] [86 bases, 7D807D1C] [86 bases, 7D807D1C] [86 bases, 7D807D1C] [86 bases, 7D807D1C]	38	A	u	45	519	472	5447	0.095	0	0	chr19	+	51693254	51693339	51693291	51693268	51693291	51693306	51693327	3'-U before central loop	hsa-mir-125a_38_A_u	hsa-mir-125a MI0000469 [86 bases, 7D807D1C] [86 bases, 7D807D1C] [86 bases, 7D807D1C] [86 bases, 7D807D1C] [86 bases, 7D807D1C] [86 bases, 7D807D1C]	38	A	u	325	640	4379	8636	0.074	0	0	chr19	+	51693254	51693339	51693291	51693268	51693291	51693306	51693327	3'-U before central loop	hsa-mir-125a_38_A_u	hsa-mir-125a MI0000469 [86 bases, 7D807D1C] [86 bases, 7D807D1C] [86 bases, 7D807D1C]	38	A	u	149	260	1357	2370	0.11	0	0	chr19	+	51693254	51693339	51693291	51693268	51693291	51693306	51693327	3'-U before central loop	hsa-mir-125a_38_A_u	hsa-mir-125a MI0000469 [86 bases, 7D807D1C] [86 bases, 7D807D1C] [86 bases, 7D807D1C]	38	A	u	128	195	1248	1908	0.103	0	0	chr19	+	51693254	51693339	51693291	51693268	51693291	51693306	51693327	3'-U before central loop	hsa-mir-125a_38_A_u	hsa-mir-125a MI0000469 [86 bases, 7D807D1C] [86 bases, 7D807D1C] [86 bases, 7D807D1C]	38	A	u	111	152	1094	1500	0.101	0	0	chr19	+	51693254	51693339	51693291	51693268	51693291	51693306	51693327	3'-U before central loop	hsa-mir-125a_38_A_u	hsa-mir-125a MI0000469 [86 bases, 7D807D1C] [86 bases, 7D807D1C] [86 bases, 7D807D1C] [86 bases, 7D807D1C] [86 bases, 7D807D1C] [86 bases, 7D807D1C]	38	A	u	3941	1434	83449	30367	0.047	1	1	chr19	+	51693254	51693339	51693291	51693268	51693291	51693306	51693327	3'-U before central loop	hsa-mir-125a_38_A_u	hsa-mir-125a MI0000469 [86 bases, 7D807D1C] [86 bases, 7D807D1C] [86 bases, 7D807D1C] [86 bases, 7D807D1C] [86 bases, 7D807D1C] [86 bases, 7D807D1C]	38	A	u	5502	2852	67692	35090	0.081	0	0	chr19	+	51693254	51693339	51693291	51693268	51693291	51693306	51693327	3'-U before central loop	hsa-mir-125a_38_A_u	hsa-mir-125a MI0000469 [86 bases, 7D807D1C] [86 bases, 7D807D1C] [86 bases, 7D807D1C] [86 bases, 7D807D1C] [86 bases, 7D807D1C] [86 bases, 7D807D1C]	38	A	u	201	357	1225	2179	0.164	0	0	chr19	+	51693254	51693339	51693291	51693268	51693291	51693306	51693327	3'-U before central loop	hsa-mir-125a_38_A_u	hsa-mir-125a MI0000469 [86 bases, 7D807D1C] [86 bases, 7D807D1C] [86 bases, 7D807D1C] [86 bases, 7D807D1C] [86 bases, 7D807D1C] [86 bases, 7D807D1C]	38	A	u	69	156	432	982	0.16	0	0	chr19	+	51693254	51693339	51693291	51693268	51693291	51693306	51693327	3'-U before central loop	hsa-mir-125a_38_A_u	hsa-mir-125a MI0000469 [86 bases, 7D807D1C] [86 bases, 7D807D1C] [86 bases, 7D807D1C] [86 bases, 7D807D1C] [86 bases, 7D807D1C] [86 bases, 7D807D1C]	38	A	u	126	193	644	990	0.196	0	0	chr19	+	51693254	51693339	51693291	51693268	51693291	51693306	51693327	3'-U before central loop	hsa-mir-125a_38_A_u	hsa-mir-125a MI0000469 [86 bases, 7D807D1C] [86 bases, 7D807D1C] [86 bases, 7D807D1C] [86 bases, 7D807D1C] [86 bases, 7D807D1C] [86 bases, 7D807D1C]	38	A	u	98	182	516	959	0.19	0	0	chr19	+	51693254	51693339	51693291	51693268	51693291	51693306	51693327	3'-U before central loop	hsa-mir-125a_38_A_u	hsa-mir-125a MI0000469 [86 bases, 7D807D1C] [86 bases, 7D807D1C] [86 bases, 7D807D1C] [86 bases, 7D807D1C] [86 bases, 7D807D1C] [86 bases, 7D807D1C]	38	A	u	138	203	646	952	0.214	0	0	chr19	+	51693254	51693339	51693291	51693268	51693291	51693306	51693327	3'-U before central loop	hsa-mir-125a_38_A_u	hsa-mir-125a MI0000469 [86 bases, 7D807D1C] [86 bases, 7D807D1C] [86 bases, 7D807D1C] [86 bases, 7D807D1C] [86 bases, 7D807D1C] [86 bases, 7D807D1C]	38	A	u	61	230	237	897	0.257	0	0	chr19	+	51693254	51693339	51693291	51693268	51693291	51693306	51693327	3'-U before central loop	hsa-mir-125a_38_A_u	hsa-mir-125a MI0000469 [86 bases, 7D807D1C] [86 bases, 7D807D1C] [86 bases, 7D807D1C] [86 bases, 7D807D1C] [86 bases, 7D807D1C] [86 bases, 7D807D1C]	38	A	u	759	326	4081	1755	0.186	0	0	chr19	+	51693254	51693339	51693291	51693268	51693291	51693306	51693327	3'-U before central loop	hsa-mir-125a_38_A_u	hsa-mir-125a MI0000469 [86 bases, 7D807D1C] [86 bases, 7D807D1C] [86 bases, 7D807D1C] [86 bases, 7D807D1C] [86 bases, 7D807D1C] [86 bases, 7D807D1C]	38	A	u	3637	1755	88821	42883	0.041	1	1	chr19	+	51693254	51693339	51693291	51693268	51693291	51693306	51693327	3'-U before central loop	hsa-mir-125a_38_A_u	hsa-mir-125a MI0000469 [86 bases, 7D807D1C] [86 bases, 7D807D1C] [86 bases, 7D807D1C] [86 bases, 7D807D1C] [86 bases, 7D807D1C] [86 bases, 7D807D1C]	38	A	u	2773	3052	4312	4747	0.643	0	0	chr19	+	51693254	51693339	51693291	51693268	51693291	51693306	51693327	3'-U before central loop	hsa-mir-125a_38_A_u	hsa-mir-125a MI0000469 [86 bases, 7D807D1C] [86 bases, 7D807D1C] [86 bases, 7D807D1C] [86 bases, 7D807D1C] [86 bases, 7D807D1C] [86 bases, 7D807D1C]	38	A	u	512	576	899	1012	0.57	0	0	chr19	+	51693254	51693339	51693291	51693268	51693291	51693306	51693327	3'-U before central loop	hsa-mir-125a_38_A_u	hsa-mir-125a MI0000469 [86 bases, 7D807D1C] [86 bases, 7D807D1C] [86 bases, 7D807D1C] [86 bases, 7D807D1C] [86 bases, 7D807D1C] [86 bases, 7D807D1C]	38	A	u	209	372	435	775	0.48	0	0	chr19	+	51693254	51693339	51693291	51693268	51693291	51693306	51693327	3'-U before central loop	hsa-mir-125a_38_A_u	hsa-mir-125a MI0000469 [86 bases, 7D807D1C] [86 bases, 7D807D1C] [86 bases, 7D807D1C] [86 bases, 7D807D1C] [86 bases, 7D807D1C] [86 bases, 7D807D1C]	38	A	u	198	272	379	521	0.522	0	0	chr19	+	51693254	51693339	51693291	51693268	51693291	51693306	51693327	3'-U before central loop	hsa-mir-125a_38_A_u	hsa-mir-125a MI0000469 [86 bases, 7D807D1C] [86 bases, 7D807D1C] [86 bases, 7D807D1C] [86 bases, 7D807D1C] [86 bases, 7D807D1C] [86 bases, 7D807D1C]	38	A	u	2607	2697	3395	3512	0.768	0	0	chr19	+	51693254	51693339	51693291	51693268	51693291	51693306	51693327	3'-U before central loop	hsa-mir-125a_38_A_u	hsa-mir-125a MI0000469 [86 bases, 7D807D1C] [86 bases, 7D807D1C] [86 bases, 7D807D1C] [86 bases, 7D807D1C] [86 bases, 7D807D1C] [86 bases, 7D807D1C]	38	A	u	2635	3704	3301	4640	0.798	0	0	chr19	+	51693254	51693339	51693291	51693268	51693291	51693306	51693327	3'-U before central loop	hsa-mir-125a_38_A_u	hsa-mir-125a MI0000469 [86 bases, 7D807D1C] [86 bases, 7D807D1C] [86 bases, 7D807D1C] [86 bases, 7D807D1C] [86 bases, 7D807D1C] [86 bases, 7D807D1C]	38	A	u	3983	4019	5365	5413	0.742	0	0	chr19	+	51693254	51693339	51693291	51693268	51693291	51693306	51693327	3'-U before central loop	hsa-mir-125a_38_A_u	hsa-mir-125a MI0000469 [86 bases, 7D807D1C] [86 bases, 7D807D1C] [86 bases, 7D807D1C] [86 bases, 7D807D1C] [86 bases, 7D807D1C] [86 bases, 7D807D1C]	38	A	u	1369	1431	1865	1950	0.734	0	0	chr19	+	51693254	51693339	51693291	51693268	51693291	51693306	51693327	3'-U before central loop	hsa-mir-125a_38_A_u	hsa-mir-125a MI0000469 [86 bases, 7D807D1C] [86 bases, 7D807D1C] [86 bases, 7D807D1C] [86 bases, 7D807D1C] [86 bases, 7D807D1C] [86 bases, 7D807D1C]	38	A	u	3947	4696	5253	6250	0.751	0	0	chr19	+	51693254	51693339	51693291	51693268	51693291	51693306	51693327	3'-U before central loop	3'-U before central loop	3'-U before central loop	not specified	not specified	not specified	not specified	ERR1039456	4696	0.751	0	mature	not	2.68027e-05	0.000496777
hsa-mir-125a_39_G_u	hsa-mir-125a MI0000469 [86 bases, 7D807D1C] [86 bases, 7D807D1C] [86 bases, 7D807D1C] [86 bases, 7D807D1C] [86 bases, 7D807D1C] [86 bases, 7D807D1C]	39	G	u	84	117	407	570	0.206	0	0	chr19	+	51693254	51693339	51693292	51693268	51693291	51693306	51693327	3'-U before central loop	hsa-mir-125a_39_G_u	hsa-mir-125a MI0000469 [86 bases, 7D807D1C] [86 bases, 7D807D1C] [86 bases, 7D807D1C] [86 bases, 7D807D1C] [86 bases, 7D807D1C] [86 bases, 7D807D1C]	39	G	u	74	87	365	431	0.203	0	0	chr19	+	51693254	51693339	51693292	51693268	51693291	51693306	51693327	3'-U before central loop	hsa-mir-125a_39_G_u	hsa-mir-125a MI0000469 [86 bases, 7D807D1C] [86 bases, 7D807D1C] [86 bases, 7D807D1C] [86 bases, 7D807D1C] [86 bases, 7D807D1C] [86 bases, 7D807D1C]	39	G	u	128	158	621	766	0.206	0	0	chr19	+	51693254	51693339	51693292	51693268	51693291	51693306	51693327	3'-U before central loop	hsa-mir-125a_39_G_u	hsa-mir-125a MI0000469 [86 bases, 7D807D1C] [86 bases, 7D807D1C] [86 bases, 7D807D1C] [86 bases, 7D807D1C] [86 bases, 7D807D1C] [86 bases, 7D807D1C]	39	G	u	94	151	533	859	0.176	0	0	chr19	+	51693254	51693339	51693292	51693268	51693291	51693306	51693327	3'-U before central loop	hsa-mir-125a_39_G_u	hsa-mir-125a MI0000469 [86 bases, 7D807D1C] [86 bases, 7D807D1C] [86 bases, 7D807D1C] [86 bases, 7D807D1C] [86 bases, 7D807D1C] [86 bases, 7D807D1C]	39	G	u	79	129	413	674	0.191	0	0	chr19	+	51693254	51693339	51693292	51693268	51693291	51693306	51693327	3'-U before central loop	hsa-mir-125a_39_G_u	hsa-mir-125a MI0000469 [86 bases, 7D807D1C] [86 bases, 7D807D1C] [86 bases, 7D807D1C] [86 bases, 7D807D1C] [86 bases, 7D807D1C] [86 bases, 7D807D1C]	39	G	u	112	127	609	694	0.184	0	0	chr19	+	51693254	51693339	51693292	51693268	51693291	51693306	51693327	3'-U before central loop	hsa-mir-125a_39_G_u	hsa-mir-125a MI0000469 [86 bases, 7D807D1C] [86 bases, 7D807D1C] [86 bases, 7D807D1C] [86 bases, 7D807D1C] [86 bases, 7D807D1C] [86 bases, 7D807D1C]	39	G	u	92	125	432	588	0.213	0	0	chr19	+	51693254	51693339	51693292	51693268	51693291	51693306	51693327	3'-U before central loop	hsa-mir-125a_39_G_u	hsa-mir-125a MI0000469 [86 bases, 7D807D1C] [86 bases, 7D807D1C] [86 bases, 7D807D1C] [86 bases, 7D807D1C] [86 bases, 7D807D1C] [86 bases, 7D807D1C]	39	G	u	80	91	362	415	0.221	0	0	chr19	+	51693254	51693339	51693292	51693268	51693291	51693306	51693327	3'-U before central loop	hsa-mir-125a_39_G_u	hsa-mir-125a MI0000469 [86 bases, 7D807D1C] [86 bases, 7D807D1C] [86 bases, 7D807D1C] [86 bases, 7D807D1C] [86 bases, 7D807D1C] [86 bases, 7D807D1C]	39	G	u	74	114	362	560	0.204	0	0	chr19	+	51693254	51693339	51693292	51693268	51693291	51693306	51693327	3'-U before central loop	hsa-mir-125a_39_G_u	hsa-mir-125a MI0000469 [86 bases, 7D807D1C] [86 bases, 7D807D1C] [86 bases, 7D807D1C] [86 bases, 7D807D1C] [86 bases, 7D807D1C] [86 bases, 7D807D1C]	39	G	u	83	107	535	692	0.155	0	0	chr19	+	51693254	51693339	51693292	51693268	51693291	51693306	51693327	3'-U before central loop	hsa-mir-125a_39_G_u	hsa-mir-125a MI0000469 [86 bases, 7D807D1C] [86 bases, 7D807D1C] [86 bases, 7D807D1C] [86 bases, 7D807D1C] [86 bases, 7D807D1C] [86 bases, 7D807D1C]	39	G	u	103	126	754	924	0.137	0	0	chr19	+	51693254	51693339	51693292	51693268	51693291	51693306	51693327	3'-U before central loop	hsa-mir-125a_39_G_u	hsa-mir-125a MI0000469 [86 bases, 7D807D1C] [86 bases, 7D807D1C] [86 bases, 7D807D1C] [86 bases, 7D807D1C] [86 bases, 7D807D1C] [86 bases, 7D807D1C]	39	G	u	69	90	292	382	0.236	0	0	chr19	+	51693254	51693339	51693292	51693268	51693291	51693306	51693327	3'-U before central loop	hsa-mir-125a_39_G_u	hsa-mir-125a MI0000469 [86 bases, 7D807D1C] [86 bases, 7D807D1C] [86 bases, 7D807D1C] [86 bases, 7D807D1C] [86 bases, 7D807D1C] [86 bases, 7D807D1C]	39	G	u	66	81	300	369	0.22	0	0	chr19	+	51693254	51693339	51693292	51693268	51693291	51693306	51693327	3'-U before central loop	hsa-mir-125a_39_G_u	hsa-mir-125a MI0000469 [86 bases, 7D807D1C] [86 bases, 7D807D1C] [86 bases, 7D807D1C] [86 bases, 7D807D1C] [86 bases, 7D807D1C] [86 bases, 7D807D1C]	39	G	u	84	93	308	343	0.273	0	0	chr19	+	51693254	51693339	51693292	51693268	51693291	51693306	51693327	3'-U before central loop	hsa-mir-125a_39_G_u	hsa-mir-125a MI0000469 [86 bases, 7D807D1C] [86 bases, 7D807D1C] [86 bases, 7D807D1C] [86 bases, 7D807D1C] [86 bases, 7D807D1C] [86 bases, 7D807D1C]	39	G	u	90	131	435	633	0.207	0	0	chr19	+	51693254	51693339	51693292	51693268	51693291	51693306	51693327	3'-U before central loop	hsa-mir-125a_39_G_u	hsa-mir-125a MI0000469 [86 bases, 7D807D1C] [86 bases, 7D807D1C] [86 bases, 7D807D1C] [86 bases, 7D807D1C] [86 bases, 7D807D1C] [86 bases, 7D807D1C]	39	G	u	70	101	267	386	0.262	0	0	chr19	+	51693254	51693339	51693292	51693268	51693291	51693306	51693327	3'-U before central loop	hsa-mir-125a_39_G_u	hsa-mir-125a MI0000469 [86 bases, 7D807D1C] [86 bases, 7D807D1C] [86 bases, 7D807D1C] [86 bases, 7D807D1C] [86 bases, 7D807D1C] [86 bases, 7D807D1C]	39	G	u	52	60	257	297	0.202	0	0	chr19	+	51693254	51693339	51693292	51693268	51693291	51693306	51693327	3'-U before central loop	hsa-mir-125a_39_G_u	hsa-mir-125a MI0000469 [86 bases, 7D807D1C] [86 bases, 7D807D1C] [86 bases, 7D807D1C] [86 bases, 7D807D1C] [86 bases, 7D807D1C] [86 bases, 7D807D1C]	39	G	u	85	98	365	421	0.233	0	0	chr19	+	51693254	51693339	51693292	51693268	51693291	51693306	51693327	3'-U before central loop	hsa-mir-125a_39_G_u	hsa-mir-125a MI0000469 [86 bases, 7D807D1C] [86 bases, 7D807D1C] [86 bases, 7D807D1C] [86 bases, 7D807D1C] [86 bases, 7D807D1C] [86 bases, 7D807D1C]	39	G	u	73	96	282	372	0.259	0	0	chr19	+	51693254	51693339	51693292	51693268	51693291	51693306	51693327	3'-U before central loop	hsa-mir-125a_39_G_u	hsa-mir-125a MI0000469 [86 bases, 7D807D1C] [86 bases, 7D807D1C] [86 bases, 7D807D1C] [86 bases, 7D807D1C] [86 bases, 7D807D1C] [86 bases, 7D807D1C]	39	G	u	25	28	114	127	0.219	0	0	chr19	+	51693254	51693339	51693292	51693268	51693291	51693306	51693327	3'-U before central loop	hsa-mir-125a_39_G_u	hsa-mir-125a MI0000469 [86 bases, 7D807D1C] [86 bases, 7D807D1C] [86 bases, 7D807D1C] [86 bases, 7D807D1C] [86 bases, 7D807D1C] [86 bases, 7D807D1C]	39	G	u	98	130	439	585	0.223	0	0	chr19	+	51693254	51693339	51693292	51693268	51693291	51693306	51693327	3'-U before central loop	hsa-mir-125a_39_G_u	hsa-mir-125a MI0000469 [86 bases, 7D807D1C] [86 bases, 7D807D1C] [86 bases, 7D807D1C] [86 bases, 7D807D1C] [86 bases, 7D807D1C] [86 bases, 7D807D1C]	39	G	u	72	97	356	484	0.202	0	0	chr19	+	51693254	51693339	51693292	51693268	51693291	51693306	51693327	3'-U before central loop	hsa-mir-125a_39_G_u	hsa-mir-125a MI0000469 [86 bases, 7D807D1C] [86 bases, 7D807D1C] [86 bases, 7D807D1C] [86 bases, 7D807D1C] [86 bases, 7D807D1C] [86 bases, 7D807D1C]	39	G	u	43	66	159	247	0.27	0	0	chr19	+	51693254	51693339	51693292	51693268	51693291	51693306	51693327	3'-U before central loop	hsa-mir-125a_39_G_u	hsa-mir-125a MI0000469 [86 bases, 7D807D1C] [86 bases, 7D807D1C] [86 bases, 7D807D1C] [86 bases, 7D807D1C] [86 bases, 7D807D1C] [86 bases, 7D807D1C]	39	G	u	61	88	244	352	0.25	0	0	chr19	+	51693254	51693339	51693292	51693268	51693291	51693306	51693327	3'-U before central loop	hsa-mir-125a_39_G_u	hsa-mir-125a MI0000469 [86 bases, 7D807D1C] [86 bases, 7D807D1C] [86 bases, 7D807D1C] [86 bases, 7D807D1C] [86 bases, 7D807D1C] [86 bases, 7D807D1C]	39	G	u	77	79	262	269	0.294	0	0	chr19	+	51693254	51693339	51693292	51693268	51693291	51693306	51693327	3'-U before central loop	hsa-mir-125a_39_G_u	hsa-mir-125a MI0000469 [86 bases, 7D807D1C] [86 bases, 7D807D1C] [86 bases, 7D807D1C] [86 bases, 7D807D1C] [86 bases, 7D807D1C] [86 bases, 7D807D1C]	39	G	u	44	64	203	295	0.217	0	0	chr19	+	51693254	51693339	51693292	51693268	51693291	51693306	51693327	3'-U before central loop	hsa-mir-125a_39_G_u	hsa-mir-125a MI0000469 [86 bases, 7D807D1C] [86 bases, 7D807D1C] [86 bases, 7D807D1C] [86 bases, 7D807D1C] [86 bases, 7D807D1C] [86 bases, 7D807D1C]	39	G	u	47	59	183	231	0.257	0	0	chr19	+	51693254	51693339	51693292	51693268	51693291	51693306	51693327	3'-U before central loop	hsa-mir-125a_39_G_u	hsa-mir-125a MI0000469 [86 bases, 7D807D1C] [86 bases, 7D807D1C] [86 bases, 7D807D1C] [86 bases, 7D807D1C] [86 bases, 7D807D1C] [86 bases, 7D807D1C]	39	G	u	53	75	219	309	0.242	0	0	chr19	+	51693254	51693339	51693292	51693268	51693291	51693306	51693327	3'-U before central loop	hsa-mir-125a_39_G_u	hsa-mir-125a MI0000469 [86 bases, 7D807D1C] [86 bases, 7D807D1C] [86 bases, 7D807D1C] [86 bases, 7D807D1C] [86 bases, 7D807D1C] [86 bases, 7D807D1C]	39	G	u	54	84	236	371	0.229	0	0	chr19	+	51693254	51693339	51693292	51693268	51693291	51693306	51693327	3'-U before central loop	hsa-mir-125a_39_G_u	hsa-mir-125a MI0000469 [86 bases, 7D807D1C] [86 bases, 7D807D1C] [86 bases, 7D807D1C] [86 bases, 7D807D1C] [86 bases, 7D807D1C] [86 bases, 7D807D1C]	39	G	u	4	3	85	80	0.047	1	1	chr19	+	51693254	51693339	51693292	51693268	51693291	51693306	51693327	3'-U before central loop	hsa-mir-125a_39_G_u	hsa-mir-125a MI0000469 [86 bases, 7D807D1C] [86 bases, 7D807D1C] [86 bases, 7D807D1C] [86 bases, 7D807D1C] [86 bases, 7D807D1C] [86 bases, 7D807D1C]	39	G	u	12	10	107	91	0.112	0.00318	0.0289	chr19	+	51693254	51693339	51693292	51693268	51693291	51693306	51693327	3'-U before central loop	hsa-mir-125a_39_G_u	hsa-mir-125a MI0000469 [86 bases, 7D807D1C] [86 bases, 7D807D1C] [86 bases, 7D807D1C] [86 bases, 7D807D1C] [86 bases, 7D807D1C] [86 bases, 7D807D1C]	39	G	u	13	9	297	213	0.044	1	1	chr19	+	51693254	51693339	51693292	51693268	51693291	51693306	51693327	3'-U before central loop	hsa-mir-125a_39_G_u	hsa-mir-125a MI0000469 [86 bases, 7D807D1C] [86 bases, 7D807D1C] [86 bases, 7D807D1C] [86 bases, 7D807D1C] [86 bases, 7D807D1C] [86 bases, 7D807D1C]	39	G	u	20	17	385	339	0.052	0.435	1	chr19	+	51693254	51693339	51693292	51693268	51693291	51693306	51693327	3'-U before central loop	hsa-mir-125a_39_G_u	hsa-mir-125a MI0000469 [86 bases, 7D807D1C] [86 bases, 7D807D1C] [86 bases, 7D807D1C] [86 bases, 7D807D1C] [86 bases, 7D807D1C] [86 bases, 7D807D1C]	39	G	u	9	10	92	105	0.098	0.012	0.0889	chr19	+	51693254	51693339	51693292	51693268	51693291	51693306	51693327	3'-U before central loop	hsa-mir-125a_39_G_u	hsa-mir-125a MI0000469 [86 bases, 7D807D1C] [86 bases, 7D807D1C] [86 bases, 7D807D1C] [86 bases, 7D807D1C] [86 bases, 7D807D1C] [86 bases, 7D807D1C]	39	G	u	5	3	182	126	0.027	1	1	chr19	+	51693254	51693339	51693292	51693268	51693291	51693306	51693327	3'-U before central loop	hsa-mir-125a_39_G_u	hsa-mir-125a MI0000469 [86 bases, 7D807D1C] [86 bases, 7D807D1C] [86 bases, 7D807D1C] [86 bases, 7D807D1C] [86 bases, 7D807D1C] [86 bases, 7D807D1C]	39	G	u	17	13	351	286	0.048	1	1	chr19	+	51693254	51693339	51693292	51693268	51693291	51693306	51693327	3'-U before central loop	hsa-mir-125a_39_G_u	hsa-mir-125a MI0000469 [86 bases, 7D807D1C] [86 bases, 7D807D1C] [86 bases, 7D807D1C] [86 bases, 7D807D1C] [86 bases, 7D807D1C] [86 bases, 7D807D1C]	39	G	u	7	12	62	108	0.113	0.00131	0.0111	chr19	+	51693254	51693339	51693292	51693268	51693291	51693306	51693327	3'-U before central loop	hsa-mir-125a_39_G_u	hsa-mir-125a MI0000469 [86 bases, 7D807D1C] [86 bases, 7D807D1C] [86 bases, 7D807D1C] [86 bases, 7D807D1C] [86 bases, 7D807D1C] [86 bases, 7D807D1C]	39	G	u	8	12	188	301	0.043	1	1	chr19	+	51693254	51693339	51693292	51693268	51693291	51693306	51693327	3'-U before central loop	hsa-mir-125a_39_G_u	hsa-mir-125a MI0000469 [86 bases, 7D807D1C] [86 bases, 7D807D1C] [86 bases, 7D807D1C] [86 bases, 7D807D1C] [86 bases, 7D807D1C] [86 bases, 7D807D1C]	39	G	u	9	16	114	206	0.079	0.0282	0.199	chr19	+	51693254	51693339	51693292	51693268	51693291	51693306	51693327	3'-U before central loop	hsa-mir-125a_39_G_u	hsa-mir-125a MI0000469 [86 bases, 7D807D1C] [86 bases, 7D807D1C] [86 bases, 7D807D1C] [86 bases, 7D807D1C] [86 bases, 7D807D1C] [86 bases, 7D807D1C]	39	G	u	6	9	112	168	0.054	0.416	1	chr19	+	51693254	51693339	51693292	51693268	51693291	51693306	51693327	3'-U before central loop	hsa-mir-125a_39_G_u	hsa-mir-125a MI0000469 [86 bases, 7D807D1C] [86 bases, 7D807D1C] [86 bases, 7D807D1C] [86 bases, 7D807D1C] [86 bases, 7D807D1C] [86 bases, 7D807D1C]	39	G	u	5	7	113	167	0.044	1	1	chr19	+	51693254	51693339	51693292	51693268	51693291	51693306	51693327	3'-U before central loop	hsa-mir-125a_39_G_u	hsa-mir-125a MI0000469 [86 bases, 7D807D1C] [86 bases, 7D807D1C] [86 bases, 7D807D1C] [86 bases, 7D807D1C] [86 bases, 7D807D1C] [86 bases, 7D807D1C]	39	G	u	7	9	76	99	0.092	0.027	0.184	chr19	+	51693254	51693339	51693292	51693268	51693291	51693306	51693327	3'-U before central loop	hsa-mir-125a_39_G_u	hsa-mir-125a MI0000469 [86 bases, 7D807D1C] [86 bases, 7D807D1C] [86 bases, 7D807D1C] [86 bases, 7D807D1C] [86 bases, 7D807D1C] [86 bases, 7D807D1C]	39	G	u	2	2	50	71	0.04	1	1	chr19	+	51693254	51693339	51693292	51693268	51693291	51693306	51693327	3'-U before central loop	hsa-mir-125a_39_G_u	hsa-mir-125a MI0000469 [86 bases, 7D807D1C] [86 bases, 7D807D1C] [86 bases, 7D807D1C] [86 bases, 7D807D1C] [86 bases, 7D807D1C] [86 bases, 7D807D1C]	39	G	u	82	106	356	460	0.23	0	0	chr19	+	51693254	51693339	51693292	51693268	51693291	51693306	51693327	3'-U before central loop	hsa-mir-125a_39_G_u	hsa-mir-125a MI0000469 [86 bases, 7D807D1C] [86 bases, 7D807D1C] [86 bases, 7D807D1C] [86 bases, 7D807D1C] [86 bases, 7D807D1C] [86 bases, 7D807D1C]	39	G	u	109	133	523	640	0.208	0	0	chr19	+	51693254	51693339	51693292	51693268	51693291	51693306	51693327	3'-U before central loop	hsa-mir-125a_39_G_u	hsa-mir-125a MI0000469 [86 bases, 7D807D1C] [86 bases, 7D807D1C] [86 bases, 7D807D1C] [86 bases, 7D807D1C] [86 bases, 7D807D1C] [86 bases, 7D807D1C]	39	G	u	108	157	520	757	0.208	0	0	chr19	+	51693254	51693339	51693292	51693268	51693291	51693306	51693327	3'-U before central loop	hsa-mir-125a_39_G_u	hsa-mir-125a MI0000469 [86 bases, 7D807D1C] [86 bases, 7D807D1C] [86 bases, 7D807D1C] [86 bases, 7D807D1C] [86 bases, 7D807D1C] [86 bases, 7D807D1C]	39	G	u	59	89	300	456	0.197	0	0	chr19	+	51693254	51693339	51693292	51693268	51693291	51693306	51693327	3'-U before central loop	hsa-mir-125a_39_G_u	hsa-mir-125a MI0000469 [86 bases, 7D807D1C] [86 bases, 7D807D1C] [86 bases, 7D807D1C] [86 bases, 7D807D1C] [86 bases, 7D807D1C] [86 bases, 7D807D1C]	39	G	u	102	138	574	778	0.178	0	0	chr19	+	51693254	51693339	51693292	51693268	51693291	51693306	51693327	3'-U before central loop	hsa-mir-125a_39_G_u	hsa-mir-125a MI0000469 [86 bases, 7D807D1C] [86 bases, 7D807D1C] [86 bases, 7D807D1C] [86 bases, 7D807D1C] [86 bases, 7D807D1C] [86 bases, 7D807D1C]	39	G	u	35	54	163	253	0.215	0	0	chr19	+	51693254	51693339	51693292	51693268	51693291	51693306	51693327	3'-U before central loop	hsa-mir-125a_39_G_u	hsa-mir-125a MI0000469 [86 bases, 7D807D1C] [86 bases, 7D807D1C] [86 bases, 7D807D1C] [86 bases, 7D807D1C] [86 bases, 7D807D1C] [86 bases, 7D807D1C]	39	G	u	73	96	345	454	0.212	0	0	chr19	+	51693254	51693339	51693292	51693268	51693291	51693306	51693327	3'-U before central loop	hsa-mir-125a_39_G_u	hsa-mir-125a MI0000469 [86 bases, 7D807D1C] [86 bases, 7D807D1C] [86 bases, 7D807D1C] [86 bases, 7D807D1C] [86 bases, 7D807D1C] [86 bases, 7D807D1C]	39	G	u	80	81	390	395	0.205	0	0	chr19	+	51693254	51693339	51693292	51693268	51693291	51693306	51693327	3'-U before central loop	hsa-mir-125a_39_G_u	hsa-mir-125a MI0000469 [86 bases, 7D807D1C] [86 bases, 7D807D1C] [86 bases, 7D807D1C] [86 bases, 7D807D1C] [86 bases, 7D807D1C] [86 bases, 7D807D1C]	39	G	u	78	117	382	575	0.204	0	0	chr19	+	51693254	51693339	51693292	51693268	51693291	51693306	51693327	3'-U before central loop	hsa-mir-125a_39_G_u	hsa-mir-125a MI0000469 [86 bases, 7D807D1C] [86 bases, 7D807D1C] [86 bases, 7D807D1C] [86 bases, 7D807D1C] [86 bases, 7D807D1C] [86 bases, 7D807D1C]	39	G	u	20	16	297	246	0.067	0.106	0.694	chr19	+	51693254	51693339	51693292	51693268	51693291	51693306	51693327	3'-U before central loop	hsa-mir-125a_39_G_u	hsa-mir-125a MI0000469 [86 bases, 7D807D1C] [86 bases, 7D807D1C] [86 bases, 7D807D1C] [86 bases, 7D807D1C] [86 bases, 7D807D1C] [86 bases, 7D807D1C]	39	G	u	54	54	365	371	0.148	0	0	chr19	+	51693254	51693339	51693292	51693268	51693291	51693306	51693327	3'-U before central loop	hsa-mir-125a_39_G_u	hsa-mir-125a MI0000469 [86 bases, 7D807D1C] [86 bases, 7D807D1C] [86 bases, 7D807D1C] [86 bases, 7D807D1C] [86 bases, 7D807D1C] [86 bases, 7D807D1C]	39	G	u	73	50	711	492	0.103	4.13e-08	6.73e-07	chr19	+	51693254	51693339	51693292	51693268	51693291	51693306	51693327	3'-U before central loop	hsa-mir-125a_39_G_u	hsa-mir-125a MI0000469 [86 bases, 7D807D1C] [86 bases, 7D807D1C] [86 bases, 7D807D1C] [86 bases, 7D807D1C] [86 bases, 7D807D1C] [86 bases, 7D807D1C]	39	G	u	43	28	402	266	0.107	9.76e-06	0.000141	chr19	+	51693254	51693339	51693292	51693268	51693291	51693306	51693327	3'-U before central loop	hsa-mir-125a_39_G_u	hsa-mir-125a MI0000469 [86 bases, 7D807D1C] [86 bases, 7D807D1C] [86 bases, 7D807D1C] [86 bases, 7D807D1C] [86 bases, 7D807D1C] [86 bases, 7D807D1C]	39	G	u	48	49	467	477	0.103	5.96e-08	9.11e-07	chr19	+	51693254	51693339	51693292	51693268	51693291	51693306	51693327	3'-U before central loop	hsa-mir-125a_39_G_u	hsa-mir-125a MI0000469 [86 bases, 7D807D1C] [86 bases, 7D807D1C] [86 bases, 7D807D1C] [86 bases, 7D807D1C] [86 bases, 7D807D1C] [86 bases, 7D807D1C]	39	G	u	29	23	283	230	0.102	0.000127	0.00132	chr19	+	51693254	51693339	51693292	51693268	51693291	51693306	51693327	3'-U before central loop	hsa-mir-125a_39_G_u	hsa-mir-125a MI0000469 [86 bases, 7D807D1C] [86 bases, 7D807D1C] [86 bases, 7D807D1C] [86 bases, 7D807D1C] [86 bases, 7D807D1C] [86 bases, 7D807D1C]	39	G	u	31	17	386	223	0.08	0.0189	0.158	chr19	+	51693254	51693339	51693292	51693268	51693291	51693306	51693327	3'-U before central loop	hsa-mir-125a_39_G_u	hsa-mir-125a MI0000469 [86 bases, 7D807D1C] [86 bases, 7D807D1C] [86 bases, 7D807D1C] [86 bases, 7D807D1C] [86 bases, 7D807D1C] [86 bases, 7D807D1C]	39	G	u	17	17	96	100	0.177	2.48e-09	3.85e-08	chr19	+	51693254	51693339	51693292	51693268	51693291	51693306	51693327	3'-U before central loop	hsa-mir-125a_39_G_u	hsa-mir-125a MI0000469 [86 bases, 7D807D1C] [86 bases, 7D807D1C] [86 bases, 7D807D1C] [86 bases, 7D807D1C] [86 bases, 7D807D1C] [86 bases, 7D807D1C]	39	G	u	35	26	287	216	0.122	5.87e-07	8.12e-06	chr19	+	51693254	51693339	51693292	51693268	51693291	51693306	51693327	3'-U before central loop	hsa-mir-125a_39_G_u	hsa-mir-125a MI0000469 [86 bases, 7D807D1C] [86 bases, 7D807D1C] [86 bases, 7D807D1C] [86 bases, 7D807D1C] [86 bases, 7D807D1C] [86 bases, 7D807D1C]	39	G	u	14	12	219	202	0.064	0.182	1	chr19	+	51693254	51693339	51693292	51693268	51693291	51693306	51693327	3'-U before central loop	hsa-mir-125a_39_G_u	hsa-mir-125a MI0000469 [86 bases, 7D807D1C] [86 bases, 7D807D1C] [86 bases, 7D807D1C] [86 bases, 7D807D1C] [86 bases, 7D807D1C] [86 bases, 7D807D1C]	39	G	u	34	27	333	267	0.102	4.58e-05	0.000479	chr19	+	51693254	51693339	51693292	51693268	51693291	51693306	51693327	3'-U before central loop	hsa-mir-125a_39_G_u	hsa-mir-125a MI0000469 [86 bases, 7D807D1C] [86 bases, 7D807D1C] [86 bases, 7D807D1C] [86 bases, 7D807D1C] [86 bases, 7D807D1C] [86 bases, 7D807D1C]	39	G	u	60	61	538	549	0.112	1.86e-11	3.3e-10	chr19	+	51693254	51693339	51693292	51693268	51693291	51693306	51693327	3'-U before central loop	hsa-mir-125a_39_G_u	hsa-mir-125a MI0000469 [86 bases, 7D807D1C] [86 bases, 7D807D1C] [86 bases, 7D807D1C] [86 bases, 7D807D1C] [86 bases, 7D807D1C] [86 bases, 7D807D1C]	39	G	u	58	45	413	325	0.14	3.42e-14	7.48e-13	chr19	+	51693254	51693339	51693292	51693268	51693291	51693306	51693327	3'-U before central loop	hsa-mir-125a_39_G_u	hsa-mir-125a MI0000469 [86 bases, 7D807D1C] [86 bases, 7D807D1C] [86 bases, 7D807D1C] [86 bases, 7D807D1C] [86 bases, 7D807D1C] [86 bases, 7D807D1C]	39	G	u	42	33	394	313	0.107	2.17e-06	2.93e-05	chr19	+	51693254	51693339	51693292	51693268	51693291	51693306	51693327	3'-U before central loop	hsa-mir-125a_39_G_u	hsa-mir-125a MI0000469 [86 bases, 7D807D1C] [86 bases, 7D807D1C] [86 bases, 7D807D1C] [86 bases, 7D807D1C] [86 bases, 7D807D1C] [86 bases, 7D807D1C]	39	G	u	60	82	290	397	0.207	0	0	chr19	+	51693254	51693339	51693292	51693268	51693291	51693306	51693327	3'-U before central loop	hsa-mir-125a_39_G_u	hsa-mir-125a MI0000469 [86 bases, 7D807D1C] [86 bases, 7D807D1C] [86 bases, 7D807D1C] [86 bases, 7D807D1C] [86 bases, 7D807D1C] [86 bases, 7D807D1C]	39	G	u	52	37	671	483	0.077	0.00276	0.0252	chr19	+	51693254	51693339	51693292	51693268	51693291	51693306	51693327	3'-U before central loop	hsa-mir-125a_39_G_u	hsa-mir-125a MI0000469 [86 bases, 7D807D1C] [86 bases, 7D807D1C] [86 bases, 7D807D1C] [86 bases, 7D807D1C] [86 bases, 7D807D1C] [86 bases, 7D807D1C]	39	G	u	64	37	522	306	0.123	2.66e-09	5.07e-08	chr19	+	51693254	51693339	51693292	51693268	51693291	51693306	51693327	3'-U before central loop	hsa-mir-125a_39_G_u	hsa-mir-125a MI0000469 [86 bases, 7D807D1C] [86 bases, 7D807D1C] [86 bases, 7D807D1C] [86 bases, 7D807D1C] [86 bases, 7D807D1C] [86 bases, 7D807D1C]	39	G	u	25	25	371	381	0.067	0.0595	0.377	chr19	+	51693254	51693339	51693292	51693268	51693291	51693306	51693327	3'-U before central loop	hsa-mir-125a_39_G_u	hsa-mir-125a MI0000469 [86 bases, 7D807D1C] [86 bases, 7D807D1C] [86 bases, 7D807D1C] [86 bases, 7D807D1C] [86 bases, 7D807D1C] [86 bases, 7D807D1C]	39	G	u	115	36	1921	609	0.06	0.132	0.97	chr19	+	51693254	51693339	51693292	51693268	51693291	51693306	51693327	3'-U before central loop	hsa-mir-125a_39_G_u	hsa-mir-125a MI0000469 [86 bases, 7D807D1C] [86 bases, 7D807D1C] [86 bases, 7D807D1C] [86 bases, 7D807D1C] [86 bases, 7D807D1C] [86 bases, 7D807D1C]	39	G	u	106	66	971	609	0.109	1.04e-11	1.95e-10	chr19	+	51693254	51693339	51693292	51693268	51693291	51693306	51693327	3'-U before central loop	hsa-mir-125a_39_G_u	hsa-mir-125a MI0000469 [86 bases, 7D807D1C] [86 bases, 7D807D1C] [86 bases, 7D807D1C] [86 bases, 7D807D1C] [86 bases, 7D807D1C] [86 bases, 7D807D1C]	39	G	u	511	54	5499	584	0.093	9.65e-07	2.87e-05	chr19	+	51693254	51693339	51693292	51693268	51693291	51693306	51693327	3'-U before central loop	hsa-mir-125a_39_G_u	hsa-mir-125a MI0000469 [86 bases, 7D807D1C] [86 bases, 7D807D1C] [86 bases, 7D807D1C] [86 bases, 7D807D1C] [86 bases, 7D807D1C] [86 bases, 7D807D1C]	39	G	u	42	13	318	104	0.132	5.74e-05	0.00097	chr19	+	51693254	51693339	51693292	51693268	51693291	51693306	51693327	3'-U before central loop	hsa-mir-125a_39_G_u	hsa-mir-125a MI0000469 [86 bases, 7D807D1C] [86 bases, 7D807D1C] [86 bases, 7D807D1C] [86 bases, 7D807D1C] [86 bases, 7D807D1C] [86 bases, 7D807D1C]	39	G	u	44	32	381	278	0.115	2.61e-07	3.74e-06	chr19	+	51693254	51693339	51693292	51693268	51693291	51693306	51693327	3'-U before central loop	hsa-mir-125a_39_G_u	hsa-mir-125a MI0000469 [86 bases, 7D807D1C] [86 bases, 7D807D1C] [86 bases, 7D807D1C] [86 bases, 7D807D1C] [86 bases, 7D807D1C] [86 bases, 7D807D1C]	39	G	u	42	66	180	283	0.233	0	0	chr19	+	51693254	51693339	51693292	51693268	51693291	51693306	51693327	3'-U before central loop	hsa-mir-125a_39_G_u	hsa-mir-125a MI0000469 [86 bases, 7D807D1C] [86 bases, 7D807D1C] [86 bases, 7D807D1C] [86 bases, 7D807D1C] [86 bases, 7D807D1C] [86 bases, 7D807D1C]	39	G	u	88	93	467	494	0.188	0	0	chr19	+	51693254	51693339	51693292	51693268	51693291	51693306	51693327	3'-U before central loop	hsa-mir-125a_39_G_u	hsa-mir-125a MI0000469 [86 bases, 7D807D1C] [86 bases, 7D807D1C] [86 bases, 7D807D1C] [86 bases, 7D807D1C] [86 bases, 7D807D1C] [86 bases, 7D807D1C]	39	G	u	53	32	607	373	0.087	0.000466	0.0049	chr19	+	51693254	51693339	51693292	51693268	51693291	51693306	51693327	3'-U before central loop	hsa-mir-125a_39_G_u	hsa-mir-125a MI0000469 [86 bases, 7D807D1C] [86 bases, 7D807D1C] [86 bases, 7D807D1C] [86 bases, 7D807D1C] [86 bases, 7D807D1C] [86 bases, 7D807D1C]	39	G	u	20	20	183	190	0.109	8.56e-05	0.000814	chr19	+	51693254	51693339	51693292	51693268	51693291	51693306	51693327	3'-U before central loop	hsa-mir-125a_39_G_u	hsa-mir-125a MI0000469 [86 bases, 7D807D1C] [86 bases, 7D807D1C] [86 bases, 7D807D1C] [86 bases, 7D807D1C] [86 bases, 7D807D1C] [86 bases, 7D807D1C]	39	G	u	24	20	457	386	0.053	0.41	1	chr19	+	51693254	51693339	51693292	51693268	51693291	51693306	51693327	3'-U before central loop	hsa-mir-125a_39_G_u	hsa-mir-125a MI0000469 [86 bases, 7D807D1C] [86 bases, 7D807D1C] [86 bases, 7D807D1C] [86 bases, 7D807D1C] [86 bases, 7D807D1C] [86 bases, 7D807D1C]	39	G	u	2	1	68	62	0.029	1	1	chr19	+	51693254	51693339	51693292	51693268	51693291	51693306	51693327	3'-U before central loop	hsa-mir-125a_39_G_u	hsa-mir-125a MI0000469 [86 bases, 7D807D1C] [86 bases, 7D807D1C] [86 bases, 7D807D1C] [86 bases, 7D807D1C] [86 bases, 7D807D1C] [86 bases, 7D807D1C]	39	G	u	10	8	271	218	0.037	1	1	chr19	+	51693254	51693339	51693292	51693268	51693291	51693306	51693327	3'-U before central loop	hsa-mir-125a_39_G_u	hsa-mir-125a MI0000469 [86 bases, 7D807D1C] [86 bases, 7D807D1C] [86 bases, 7D807D1C] [86 bases, 7D807D1C] [86 bases, 7D807D1C] [86 bases, 7D807D1C]	39	G	u	20	16	246	199	0.081	0.0214	0.172	chr19	+	51693254	51693339	51693292	51693268	51693291	51693306	51693327	3'-U before central loop	hsa-mir-125a_39_G_u	hsa-mir-125a MI0000469 [86 bases, 7D807D1C] [86 bases, 7D807D1C] [86 bases, 7D807D1C] [86 bases, 7D807D1C] [86 bases, 7D807D1C] [86 bases, 7D807D1C]	39	G	u	21	17	167	136	0.126	2.47e-05	0.000318	chr19	+	51693254	51693339	51693292	51693268	51693291	51693306	51693327	3'-U before central loop	hsa-mir-125a_39_G_u	hsa-mir-125a MI0000469 [86 bases, 7D807D1C] [86 bases, 7D807D1C] [86 bases, 7D807D1C] [86 bases, 7D807D1C] [86 bases, 7D807D1C] [86 bases, 7D807D1C]	39	G	u	2	1	68	53	0.029	1	1	chr19	+	51693254	51693339	51693292	51693268	51693291	51693306	51693327	3'-U before central loop	hsa-mir-125a_39_G_u	hsa-mir-125a MI0000469 [86 bases, 7D807D1C] [86 bases, 7D807D1C] [86 bases, 7D807D1C] [86 bases, 7D807D1C] [86 bases, 7D807D1C] [86 bases, 7D807D1C]	39	G	u	18	14	182	148	0.099	0.00314	0.0313	chr19	+	51693254	51693339	51693292	51693268	51693291	51693306	51693327	3'-U before central loop	hsa-mir-125a_39_G_u	hsa-mir-125a MI0000469 [86 bases, 7D807D1C] [86 bases, 7D807D1C] [86 bases, 7D807D1C] [86 bases, 7D807D1C] [86 bases, 7D807D1C] [86 bases, 7D807D1C]	39	G	u	16	21	304	417	0.053	0.403	1	chr19	+	51693254	51693339	51693292	51693268	51693291	51693306	51693327	3'-U before central loop	hsa-mir-125a_39_G_u	hsa-mir-125a MI0000469 [86 bases, 7D807D1C] [86 bases, 7D807D1C] [86 bases, 7D807D1C] [86 bases, 7D807D1C] [86 bases, 7D807D1C] [86 bases, 7D807D1C]	39	G	u	3	4	63	87	0.048	1	1	chr19	+	51693254	51693339	51693292	51693268	51693291	51693306	51693327	3'-U before central loop	hsa-mir-125a_39_G_u	hsa-mir-125a MI0000469 [86 bases, 7D807D1C] [86 bases, 7D807D1C] [86 bases, 7D807D1C] [86 bases, 7D807D1C] [86 bases, 7D807D1C] [86 bases, 7D807D1C]	39	G	u	7	11	140	230	0.05	0.5	1	chr19	+	51693254	51693339	51693292	51693268	51693291	51693306	51693327	3'-U before central loop	hsa-mir-125a_39_G_u	hsa-mir-125a MI0000469 [86 bases, 7D807D1C] [86 bases, 7D807D1C] [86 bases, 7D807D1C] [86 bases, 7D807D1C] [86 bases, 7D807D1C] [86 bases, 7D807D1C]	39	G	u	7	9	133	184	0.053	0.435	1	chr19	+	51693254	51693339	51693292	51693268	51693291	51693306	51693327	3'-U before central loop	hsa-mir-125a_39_G_u	hsa-mir-125a MI0000469 [86 bases, 7D807D1C] [86 bases, 7D807D1C] [86 bases, 7D807D1C] [86 bases, 7D807D1C] [86 bases, 7D807D1C] [86 bases, 7D807D1C]	39	G	u	5	7	70	105	0.071	0.156	0.913	chr19	+	51693254	51693339	51693292	51693268	51693291	51693306	51693327	3'-U before central loop	hsa-mir-125a_39_G_u	hsa-mir-125a MI0000469 [86 bases, 7D807D1C] [86 bases, 7D807D1C] [86 bases, 7D807D1C] [86 bases, 7D807D1C] [86 bases, 7D807D1C] [86 bases, 7D807D1C]	39	G	u	1	1	47	70	0.021	1	1	chr19	+	51693254	51693339	51693292	51693268	51693291	51693306	51693327	3'-U before central loop	hsa-mir-125a_39_G_u	hsa-mir-125a MI0000469 [86 bases, 7D807D1C] [86 bases, 7D807D1C] [86 bases, 7D807D1C] [86 bases, 7D807D1C] [86 bases, 7D807D1C] [86 bases, 7D807D1C]	39	G	u	5	6	83	109	0.06	0.311	1	chr19	+	51693254	51693339	51693292	51693268	51693291	51693306	51693327	3'-U before central loop	hsa-mir-125a_39_G_u	hsa-mir-125a MI0000469 [86 bases, 7D807D1C] [86 bases, 7D807D1C]	39	G	u	56	12	818	182	0.068	0.126	1	chr19	+	51693254	51693339	51693292	51693268	51693291	51693306	51693327	3'-U before central loop	hsa-mir-125a_39_G_u	hsa-mir-125a MI0000469 [86 bases, 7D807D1C] [86 bases, 7D807D1C] [86 bases, 7D807D1C]	39	G	u	55	13	769	194	0.072	0.0844	0.754	chr19	+	51693254	51693339	51693292	51693268	51693291	51693306	51693327	3'-U before central loop	hsa-mir-125a_39_G_u	hsa-mir-125a MI0000469 [86 bases, 7D807D1C] [86 bases, 7D807D1C]	39	G	u	87	58	1323	884	0.066	0.0158	0.131	chr19	+	51693254	51693339	51693292	51693268	51693291	51693306	51693327	3'-U before central loop	hsa-mir-125a_39_G_u	hsa-mir-125a MI0000469 [86 bases, 7D807D1C] [86 bases, 7D807D1C] [86 bases, 7D807D1C]	39	G	u	37	8	598	132	0.062	0.266	1	chr19	+	51693254	51693339	51693292	51693268	51693291	51693306	51693327	3'-U before central loop	hsa-mir-125a_39_G_u	hsa-mir-125a MI0000469 [86 bases, 7D807D1C] [86 bases, 7D807D1C] [86 bases, 7D807D1C]	39	G	u	144	29	2997	618	0.048	1	1	chr19	+	51693254	51693339	51693292	51693268	51693291	51693306	51693327	3'-U before central loop	hsa-mir-125a_39_G_u	hsa-mir-125a MI0000469 [86 bases, 7D807D1C] [86 bases, 7D807D1C] [86 bases, 7D807D1C]	39	G	u	10	3	149	57	0.067	0.275	1	chr19	+	51693254	51693339	51693292	51693268	51693291	51693306	51693327	3'-U before central loop	hsa-mir-125a_39_G_u	hsa-mir-125a MI0000469 [86 bases, 7D807D1C] [86 bases, 7D807D1C] [86 bases, 7D807D1C]	39	G	u	7	1	83	16	0.084	0.261	1	chr19	+	51693254	51693339	51693292	51693268	51693291	51693306	51693327	3'-U before central loop	hsa-mir-125a_39_G_u	hsa-mir-125a MI0000469 [86 bases, 7D807D1C] [86 bases, 7D807D1C] [86 bases, 7D807D1C]	39	G	u	89	15	902	156	0.099	0.00262	0.0456	chr19	+	51693254	51693339	51693292	51693268	51693291	51693306	51693327	3'-U before central loop	hsa-mir-125a_39_G_u	hsa-mir-125a MI0000469 [86 bases, 7D807D1C] [86 bases, 7D807D1C]	39	G	u	20	11	214	124	0.093	0.0129	0.102	chr19	+	51693254	51693339	51693292	51693268	51693291	51693306	51693327	3'-U before central loop	hsa-mir-125a_39_G_u	hsa-mir-125a MI0000469 [86 bases, 7D807D1C] [86 bases, 7D807D1C] [86 bases, 7D807D1C]	39	G	u	22	3	382	61	0.058	0.393	1	chr19	+	51693254	51693339	51693292	51693268	51693291	51693306	51693327	3'-U before central loop	hsa-mir-125a_39_G_u	hsa-mir-125a MI0000469 [86 bases, 7D807D1C] [86 bases, 7D807D1C] [86 bases, 7D807D1C]	39	G	u	167	27	2327	377	0.072	0.0261	0.309	chr19	+	51693254	51693339	51693292	51693268	51693291	51693306	51693327	3'-U before central loop	hsa-mir-125a_39_G_u	hsa-mir-125a MI0000469 [86 bases, 7D807D1C] [86 bases, 7D807D1C] [86 bases, 7D807D1C]	39	G	u	11	3	156	55	0.071	0.242	1	chr19	+	51693254	51693339	51693292	51693268	51693291	51693306	51693327	3'-U before central loop	hsa-mir-125a_39_G_u	hsa-mir-125a MI0000469 [86 bases, 7D807D1C] [86 bases, 7D807D1C] [86 bases, 7D807D1C] [86 bases, 7D807D1C] [86 bases, 7D807D1C] [86 bases, 7D807D1C]	39	G	u	0	0	0	0	0	1	1	chr19	+	51693254	51693339	51693292	51693268	51693291	51693306	51693327	3'-U before central loop	hsa-mir-125a_39_G_u	hsa-mir-125a MI0000469 [86 bases, 7D807D1C] [86 bases, 7D807D1C] [86 bases, 7D807D1C] [86 bases, 7D807D1C] [86 bases, 7D807D1C] [86 bases, 7D807D1C]	39	G	u	22	90	88	360	0.25	0	0	chr19	+	51693254	51693339	51693292	51693268	51693291	51693306	51693327	3'-U before central loop	hsa-mir-125a_39_G_u	hsa-mir-125a MI0000469 [86 bases, 7D807D1C] [86 bases, 7D807D1C] [86 bases, 7D807D1C] [86 bases, 7D807D1C] [86 bases, 7D807D1C] [86 bases, 7D807D1C]	39	G	u	0	0	0	0	0	1	1	chr19	+	51693254	51693339	51693292	51693268	51693291	51693306	51693327	3'-U before central loop	hsa-mir-125a_39_G_u	hsa-mir-125a MI0000469 [86 bases, 7D807D1C] [86 bases, 7D807D1C] [86 bases, 7D807D1C] [86 bases, 7D807D1C] [86 bases, 7D807D1C] [86 bases, 7D807D1C]	39	G	u	13	25	89	175	0.146	2.61e-09	2.69e-08	chr19	+	51693254	51693339	51693292	51693268	51693291	51693306	51693327	3'-U before central loop	hsa-mir-125a_39_G_u	hsa-mir-125a MI0000469 [86 bases, 7D807D1C] [86 bases, 7D807D1C] [86 bases, 7D807D1C]	39	G	u	24	41	74	129	0.324	0	0	chr19	+	51693254	51693339	51693292	51693268	51693291	51693306	51693327	3'-U before central loop	hsa-mir-125a_39_G_u	hsa-mir-125a MI0000469 [86 bases, 7D807D1C] [86 bases, 7D807D1C] [86 bases, 7D807D1C]	39	G	u	12	18	66	100	0.182	6.16e-10	8.46e-09	chr19	+	51693254	51693339	51693292	51693268	51693291	51693306	51693327	3'-U before central loop	hsa-mir-125a_39_G_u	hsa-mir-125a MI0000469 [86 bases, 7D807D1C] [86 bases, 7D807D1C] [86 bases, 7D807D1C]	39	G	u	16	21	57	78	0.281	0	0	chr19	+	51693254	51693339	51693292	51693268	51693291	51693306	51693327	3'-U before central loop	hsa-mir-125a_39_G_u	hsa-mir-125a MI0000469 [86 bases, 7D807D1C] [86 bases, 7D807D1C] [86 bases, 7D807D1C] [86 bases, 7D807D1C] [86 bases, 7D807D1C] [86 bases, 7D807D1C]	39	G	u	193	70	310	112	0.623	0	0	chr19	+	51693254	51693339	51693292	51693268	51693291	51693306	51693327	3'-U before central loop	hsa-mir-125a_39_G_u	hsa-mir-125a MI0000469 [86 bases, 7D807D1C] [86 bases, 7D807D1C] [86 bases, 7D807D1C] [86 bases, 7D807D1C] [86 bases, 7D807D1C] [86 bases, 7D807D1C]	39	G	u	139	72	172	89	0.808	0	0	chr19	+	51693254	51693339	51693292	51693268	51693291	51693306	51693327	3'-U before central loop	hsa-mir-125a_39_G_u	hsa-mir-125a MI0000469 [86 bases, 7D807D1C] [86 bases, 7D807D1C] [86 bases, 7D807D1C] [86 bases, 7D807D1C] [86 bases, 7D807D1C] [86 bases, 7D807D1C]	39	G	u	0	0	0	0	0	1	1	chr19	+	51693254	51693339	51693292	51693268	51693291	51693306	51693327	3'-U before central loop	hsa-mir-125a_39_G_u	hsa-mir-125a MI0000469 [86 bases, 7D807D1C] [86 bases, 7D807D1C] [86 bases, 7D807D1C] [86 bases, 7D807D1C] [86 bases, 7D807D1C] [86 bases, 7D807D1C]	39	G	u	0	0	0	0	0	1	1	chr19	+	51693254	51693339	51693292	51693268	51693291	51693306	51693327	3'-U before central loop	hsa-mir-125a_39_G_u	hsa-mir-125a MI0000469 [86 bases, 7D807D1C] [86 bases, 7D807D1C] [86 bases, 7D807D1C] [86 bases, 7D807D1C] [86 bases, 7D807D1C] [86 bases, 7D807D1C]	39	G	u	0	0	0	0	0	1	1	chr19	+	51693254	51693339	51693292	51693268	51693291	51693306	51693327	3'-U before central loop	hsa-mir-125a_39_G_u	hsa-mir-125a MI0000469 [86 bases, 7D807D1C] [86 bases, 7D807D1C] [86 bases, 7D807D1C] [86 bases, 7D807D1C] [86 bases, 7D807D1C] [86 bases, 7D807D1C]	39	G	u	1	1	8	14	0.125	0.0922	0.892	chr19	+	51693254	51693339	51693292	51693268	51693291	51693306	51693327	3'-U before central loop	hsa-mir-125a_39_G_u	hsa-mir-125a MI0000469 [86 bases, 7D807D1C] [86 bases, 7D807D1C] [86 bases, 7D807D1C] [86 bases, 7D807D1C] [86 bases, 7D807D1C] [86 bases, 7D807D1C]	39	G	u	1	1	6	8	0.167	0.0556	0.598	chr19	+	51693254	51693339	51693292	51693268	51693291	51693306	51693327	3'-U before central loop	hsa-mir-125a_39_G_u	hsa-mir-125a MI0000469 [86 bases, 7D807D1C] [86 bases, 7D807D1C] [86 bases, 7D807D1C] [86 bases, 7D807D1C] [86 bases, 7D807D1C] [86 bases, 7D807D1C]	39	G	u	0	0	0	0	0	1	1	chr19	+	51693254	51693339	51693292	51693268	51693291	51693306	51693327	3'-U before central loop	hsa-mir-125a_39_G_u	hsa-mir-125a MI0000469 [86 bases, 7D807D1C] [86 bases, 7D807D1C] [86 bases, 7D807D1C] [86 bases, 7D807D1C] [86 bases, 7D807D1C] [86 bases, 7D807D1C]	39	G	u	8	3	67	28	0.119	0.0437	0.615	chr19	+	51693254	51693339	51693292	51693268	51693291	51693306	51693327	3'-U before central loop	hsa-mir-125a_39_G_u	hsa-mir-125a MI0000469 [86 bases, 7D807D1C] [86 bases, 7D807D1C] [86 bases, 7D807D1C] [86 bases, 7D807D1C] [86 bases, 7D807D1C] [86 bases, 7D807D1C]	39	G	u	770	371	3500	1689	0.22	0	0	chr19	+	51693254	51693339	51693292	51693268	51693291	51693306	51693327	3'-U before central loop	hsa-mir-125a_39_G_u	hsa-mir-125a MI0000469 [86 bases, 7D807D1C] [86 bases, 7D807D1C] [86 bases, 7D807D1C] [86 bases, 7D807D1C] [86 bases, 7D807D1C] [86 bases, 7D807D1C]	39	G	u	10	11	120	132	0.083	0.0394	0.347	chr19	+	51693254	51693339	51693292	51693268	51693291	51693306	51693327	3'-U before central loop	hsa-mir-125a_39_G_u	hsa-mir-125a MI0000469 [86 bases, 7D807D1C] [86 bases, 7D807D1C] [86 bases, 7D807D1C] [86 bases, 7D807D1C] [86 bases, 7D807D1C] [86 bases, 7D807D1C]	39	G	u	0	0	0	0	0	1	1	chr19	+	51693254	51693339	51693292	51693268	51693291	51693306	51693327	3'-U before central loop	hsa-mir-125a_39_G_u	hsa-mir-125a MI0000469 [86 bases, 7D807D1C] [86 bases, 7D807D1C] [86 bases, 7D807D1C] [86 bases, 7D807D1C] [86 bases, 7D807D1C] [86 bases, 7D807D1C]	39	G	u	0	0	0	0	0	1	1	chr19	+	51693254	51693339	51693292	51693268	51693291	51693306	51693327	3'-U before central loop	hsa-mir-125a_39_G_u	hsa-mir-125a MI0000469 [86 bases, 7D807D1C] [86 bases, 7D807D1C] [86 bases, 7D807D1C] [86 bases, 7D807D1C] [86 bases, 7D807D1C] [86 bases, 7D807D1C]	39	G	u	2	2	20	27	0.1	0.114	0.899	chr19	+	51693254	51693339	51693292	51693268	51693291	51693306	51693327	3'-U before central loop	hsa-mir-125a_39_G_u	hsa-mir-125a MI0000469 [86 bases, 7D807D1C] [86 bases, 7D807D1C] [86 bases, 7D807D1C] [86 bases, 7D807D1C] [86 bases, 7D807D1C] [86 bases, 7D807D1C]	39	G	u	2	2	61	63	0.033	1	1	chr19	+	51693254	51693339	51693292	51693268	51693291	51693306	51693327	3'-U before central loop	hsa-mir-125a_39_G_u	hsa-mir-125a MI0000469 [86 bases, 7D807D1C] [86 bases, 7D807D1C] [86 bases, 7D807D1C] [86 bases, 7D807D1C] [86 bases, 7D807D1C] [86 bases, 7D807D1C]	39	G	u	2	2	50	70	0.04	1	1	chr19	+	51693254	51693339	51693292	51693268	51693291	51693306	51693327	3'-U before central loop	hsa-mir-125a_39_G_u	hsa-mir-125a MI0000469 [86 bases, 7D807D1C] [86 bases, 7D807D1C] [86 bases, 7D807D1C] [86 bases, 7D807D1C] [86 bases, 7D807D1C] [86 bases, 7D807D1C]	39	G	u	7	7	133	134	0.053	0.444	1	chr19	+	51693254	51693339	51693292	51693268	51693291	51693306	51693327	3'-U before central loop	hsa-mir-125a_39_G_u	hsa-mir-125a MI0000469 [86 bases, 7D807D1C] [86 bases, 7D807D1C] [86 bases, 7D807D1C] [86 bases, 7D807D1C] [86 bases, 7D807D1C] [86 bases, 7D807D1C]	39	G	u	0	0	0	0	0	1	1	chr19	+	51693254	51693339	51693292	51693268	51693291	51693306	51693327	3'-U before central loop	hsa-mir-125a_39_G_u	hsa-mir-125a MI0000469 [86 bases, 7D807D1C] [86 bases, 7D807D1C] [86 bases, 7D807D1C] [86 bases, 7D807D1C] [86 bases, 7D807D1C] [86 bases, 7D807D1C]	39	G	u	6	7	113	134	0.053	0.435	1	chr19	+	51693254	51693339	51693292	51693268	51693291	51693306	51693327	3'-U before central loop	3'-U before central loop	3'-U before central loop	not specified	not specified	not specified	not specified	SRR3994188	371	0.22	0	not	not	3.03966e-07	5.50085e-05
hsa-mir-125b-1_36_A_u	hsa-mir-125b-1 MI0000446 [88 bases, CA568472] [88 bases, CA568472] [88 bases, CA568472] [88 bases, CA568472] [88 bases, CA568472 [88 bases, CA568472]	36	A	u	589	825	47292	66287	0.012	1	1	chr11	-	122099757	122099844	122099809	122099809	122099830	122099769	122099790	other	hsa-mir-125b-1_36_A_u	hsa-mir-125b-1 MI0000446 [88 bases, CA568472] [88 bases, CA568472] [88 bases, CA568472] [88 bases, CA568472] [88 bases, CA568472 [88 bases, CA568472]	36	A	u	629	743	49033	57979	0.013	1	1	chr11	-	122099757	122099844	122099809	122099809	122099830	122099769	122099790	other	hsa-mir-125b-1_36_A_u	hsa-mir-125b-1 MI0000446 [88 bases, CA568472] [88 bases, CA568472] [88 bases, CA568472] [88 bases, CA568472] [88 bases, CA568472 [88 bases, CA568472]	36	A	u	635	784	52917	65354	0.012	1	1	chr11	-	122099757	122099844	122099809	122099809	122099830	122099769	122099790	other	hsa-mir-125b-1_36_A_u	hsa-mir-125b-1 MI0000446 [88 bases, CA568472] [88 bases, CA568472] [88 bases, CA568472] [88 bases, CA568472] [88 bases, CA568472 [88 bases, CA568472]	36	A	u	547	882	44457	71695	0.012	1	1	chr11	-	122099757	122099844	122099809	122099809	122099830	122099769	122099790	other	hsa-mir-125b-1_36_A_u	hsa-mir-125b-1 MI0000446 [88 bases, CA568472] [88 bases, CA568472] [88 bases, CA568472] [88 bases, CA568472] [88 bases, CA568472 [88 bases, CA568472]	36	A	u	504	823	35755	58431	0.014	1	1	chr11	-	122099757	122099844	122099809	122099809	122099830	122099769	122099790	other	hsa-mir-125b-1_36_A_u	hsa-mir-125b-1 MI0000446 [88 bases, CA568472] [88 bases, CA568472] [88 bases, CA568472] [88 bases, CA568472] [88 bases, CA568472 [88 bases, CA568472]	36	A	u	649	739	58339	66487	0.011	1	1	chr11	-	122099757	122099844	122099809	122099809	122099830	122099769	122099790	other	hsa-mir-125b-1_36_A_u	hsa-mir-125b-1 MI0000446 [88 bases, CA568472] [88 bases, CA568472] [88 bases, CA568472] [88 bases, CA568472] [88 bases, CA568472 [88 bases, CA568472]	36	A	u	560	762	43124	58696	0.013	1	1	chr11	-	122099757	122099844	122099809	122099809	122099830	122099769	122099790	other	hsa-mir-125b-1_36_A_u	hsa-mir-125b-1 MI0000446 [88 bases, CA568472] [88 bases, CA568472] [88 bases, CA568472] [88 bases, CA568472] [88 bases, CA568472 [88 bases, CA568472]	36	A	u	572	656	46378	53221	0.012	1	1	chr11	-	122099757	122099844	122099809	122099809	122099830	122099769	122099790	other	hsa-mir-125b-1_36_A_u	hsa-mir-125b-1 MI0000446 [88 bases, CA568472] [88 bases, CA568472] [88 bases, CA568472] [88 bases, CA568472] [88 bases, CA568472 [88 bases, CA568472]	36	A	u	229	354	26616	41215	0.009	1	1	chr11	-	122099757	122099844	122099809	122099809	122099830	122099769	122099790	other	hsa-mir-125b-1_36_A_u	hsa-mir-125b-1 MI0000446 [88 bases, CA568472] [88 bases, CA568472] [88 bases, CA568472] [88 bases, CA568472] [88 bases, CA568472 [88 bases, CA568472]	36	A	u	414	536	46981	60832	0.009	1	1	chr11	-	122099757	122099844	122099809	122099809	122099830	122099769	122099790	other	hsa-mir-125b-1_36_A_u	hsa-mir-125b-1 MI0000446 [88 bases, CA568472] [88 bases, CA568472] [88 bases, CA568472] [88 bases, CA568472] [88 bases, CA568472 [88 bases, CA568472]	36	A	u	451	552	53409	65478	0.008	1	1	chr11	-	122099757	122099844	122099809	122099809	122099830	122099769	122099790	other	hsa-mir-125b-1_36_A_u	hsa-mir-125b-1 MI0000446 [88 bases, CA568472] [88 bases, CA568472] [88 bases, CA568472] [88 bases, CA568472] [88 bases, CA568472 [88 bases, CA568472]	36	A	u	485	636	40575	53211	0.012	1	1	chr11	-	122099757	122099844	122099809	122099809	122099830	122099769	122099790	other	hsa-mir-125b-1_36_A_u	hsa-mir-125b-1 MI0000446 [88 bases, CA568472] [88 bases, CA568472] [88 bases, CA568472] [88 bases, CA568472] [88 bases, CA568472 [88 bases, CA568472]	36	A	u	374	460	33587	41399	0.011	1	1	chr11	-	122099757	122099844	122099809	122099809	122099830	122099769	122099790	other	hsa-mir-125b-1_36_A_u	hsa-mir-125b-1 MI0000446 [88 bases, CA568472] [88 bases, CA568472] [88 bases, CA568472] [88 bases, CA568472] [88 bases, CA568472 [88 bases, CA568472]	36	A	u	658	733	42601	47495	0.015	1	1	chr11	-	122099757	122099844	122099809	122099809	122099830	122099769	122099790	other	hsa-mir-125b-1_36_A_u	hsa-mir-125b-1 MI0000446 [88 bases, CA568472] [88 bases, CA568472] [88 bases, CA568472] [88 bases, CA568472] [88 bases, CA568472 [88 bases, CA568472]	36	A	u	529	769	39748	57855	0.013	1	1	chr11	-	122099757	122099844	122099809	122099809	122099830	122099769	122099790	other	hsa-mir-125b-1_36_A_u	hsa-mir-125b-1 MI0000446 [88 bases, CA568472] [88 bases, CA568472] [88 bases, CA568472] [88 bases, CA568472] [88 bases, CA568472 [88 bases, CA568472]	36	A	u	389	563	32875	47602	0.012	1	1	chr11	-	122099757	122099844	122099809	122099809	122099830	122099769	122099790	other	hsa-mir-125b-1_36_A_u	hsa-mir-125b-1 MI0000446 [88 bases, CA568472] [88 bases, CA568472] [88 bases, CA568472] [88 bases, CA568472] [88 bases, CA568472 [88 bases, CA568472]	36	A	u	474	549	36108	41863	0.013	1	1	chr11	-	122099757	122099844	122099809	122099809	122099830	122099769	122099790	other	hsa-mir-125b-1_36_A_u	hsa-mir-125b-1 MI0000446 [88 bases, CA568472] [88 bases, CA568472] [88 bases, CA568472] [88 bases, CA568472] [88 bases, CA568472 [88 bases, CA568472]	36	A	u	691	798	47846	55309	0.014	1	1	chr11	-	122099757	122099844	122099809	122099809	122099830	122099769	122099790	other	hsa-mir-125b-1_36_A_u	hsa-mir-125b-1 MI0000446 [88 bases, CA568472] [88 bases, CA568472] [88 bases, CA568472] [88 bases, CA568472] [88 bases, CA568472 [88 bases, CA568472]	36	A	u	692	914	43597	57584	0.016	1	1	chr11	-	122099757	122099844	122099809	122099809	122099830	122099769	122099790	other	hsa-mir-125b-1_36_A_u	hsa-mir-125b-1 MI0000446 [88 bases, CA568472] [88 bases, CA568472] [88 bases, CA568472] [88 bases, CA568472] [88 bases, CA568472 [88 bases, CA568472]	36	A	u	493	552	24727	27715	0.02	1	1	chr11	-	122099757	122099844	122099809	122099809	122099830	122099769	122099790	other	hsa-mir-125b-1_36_A_u	hsa-mir-125b-1 MI0000446 [88 bases, CA568472] [88 bases, CA568472] [88 bases, CA568472] [88 bases, CA568472] [88 bases, CA568472 [88 bases, CA568472]	36	A	u	542	722	52661	70233	0.01	1	1	chr11	-	122099757	122099844	122099809	122099809	122099830	122099769	122099790	other	hsa-mir-125b-1_36_A_u	hsa-mir-125b-1 MI0000446 [88 bases, CA568472] [88 bases, CA568472] [88 bases, CA568472] [88 bases, CA568472] [88 bases, CA568472 [88 bases, CA568472]	36	A	u	568	773	37406	50912	0.015	1	1	chr11	-	122099757	122099844	122099809	122099809	122099830	122099769	122099790	other	hsa-mir-125b-1_36_A_u	hsa-mir-125b-1 MI0000446 [88 bases, CA568472] [88 bases, CA568472] [88 bases, CA568472] [88 bases, CA568472] [88 bases, CA568472 [88 bases, CA568472]	36	A	u	481	747	27276	42392	0.018	1	1	chr11	-	122099757	122099844	122099809	122099809	122099830	122099769	122099790	other	hsa-mir-125b-1_36_A_u	hsa-mir-125b-1 MI0000446 [88 bases, CA568472] [88 bases, CA568472] [88 bases, CA568472] [88 bases, CA568472] [88 bases, CA568472 [88 bases, CA568472]	36	A	u	406	586	32376	46740	0.013	1	1	chr11	-	122099757	122099844	122099809	122099809	122099830	122099769	122099790	other	hsa-mir-125b-1_36_A_u	hsa-mir-125b-1 MI0000446 [88 bases, CA568472] [88 bases, CA568472] [88 bases, CA568472] [88 bases, CA568472] [88 bases, CA568472 [88 bases, CA568472]	36	A	u	587	603	35719	36704	0.016	1	1	chr11	-	122099757	122099844	122099809	122099809	122099830	122099769	122099790	other	hsa-mir-125b-1_36_A_u	hsa-mir-125b-1 MI0000446 [88 bases, CA568472] [88 bases, CA568472] [88 bases, CA568472] [88 bases, CA568472] [88 bases, CA568472 [88 bases, CA568472]	36	A	u	369	536	27889	40567	0.013	1	1	chr11	-	122099757	122099844	122099809	122099809	122099830	122099769	122099790	other	hsa-mir-125b-1_36_A_u	hsa-mir-125b-1 MI0000446 [88 bases, CA568472] [88 bases, CA568472] [88 bases, CA568472] [88 bases, CA568472] [88 bases, CA568472 [88 bases, CA568472]	36	A	u	276	348	21201	26777	0.013	1	1	chr11	-	122099757	122099844	122099809	122099809	122099830	122099769	122099790	other	hsa-mir-125b-1_36_A_u	hsa-mir-125b-1 MI0000446 [88 bases, CA568472] [88 bases, CA568472] [88 bases, CA568472] [88 bases, CA568472] [88 bases, CA568472 [88 bases, CA568472]	36	A	u	359	508	28583	40451	0.013	1	1	chr11	-	122099757	122099844	122099809	122099809	122099830	122099769	122099790	other	hsa-mir-125b-1_36_A_u	hsa-mir-125b-1 MI0000446 [88 bases, CA568472] [88 bases, CA568472] [88 bases, CA568472] [88 bases, CA568472] [88 bases, CA568472 [88 bases, CA568472]	36	A	u	536	843	36459	57357	0.015	1	1	chr11	-	122099757	122099844	122099809	122099809	122099830	122099769	122099790	other	hsa-mir-125b-1_36_A_u	hsa-mir-125b-1 MI0000446 [88 bases, CA568472] [88 bases, CA568472] [88 bases, CA568472] [88 bases, CA568472] [88 bases, CA568472 [88 bases, CA568472]	36	A	u	64	60	10014	9523	0.006	1	1	chr11	-	122099757	122099844	122099809	122099809	122099830	122099769	122099790	other	hsa-mir-125b-1_36_A_u	hsa-mir-125b-1 MI0000446 [88 bases, CA568472] [88 bases, CA568472] [88 bases, CA568472] [88 bases, CA568472] [88 bases, CA568472 [88 bases, CA568472]	36	A	u	117	100	13501	11552	0.009	1	1	chr11	-	122099757	122099844	122099809	122099809	122099830	122099769	122099790	other	hsa-mir-125b-1_36_A_u	hsa-mir-125b-1 MI0000446 [88 bases, CA568472] [88 bases, CA568472] [88 bases, CA568472] [88 bases, CA568472] [88 bases, CA568472 [88 bases, CA568472]	36	A	u	87	62	19193	13771	0.005	1	1	chr11	-	122099757	122099844	122099809	122099809	122099830	122099769	122099790	other	hsa-mir-125b-1_36_A_u	hsa-mir-125b-1 MI0000446 [88 bases, CA568472] [88 bases, CA568472] [88 bases, CA568472] [88 bases, CA568472] [88 bases, CA568472 [88 bases, CA568472]	36	A	u	108	95	22671	19994	0.005	1	1	chr11	-	122099757	122099844	122099809	122099809	122099830	122099769	122099790	other	hsa-mir-125b-1_36_A_u	hsa-mir-125b-1 MI0000446 [88 bases, CA568472] [88 bases, CA568472] [88 bases, CA568472] [88 bases, CA568472] [88 bases, CA568472 [88 bases, CA568472]	36	A	u	54	62	8834	10146	0.006	1	1	chr11	-	122099757	122099844	122099809	122099809	122099830	122099769	122099790	other	hsa-mir-125b-1_36_A_u	hsa-mir-125b-1 MI0000446 [88 bases, CA568472] [88 bases, CA568472] [88 bases, CA568472] [88 bases, CA568472] [88 bases, CA568472 [88 bases, CA568472]	36	A	u	64	44	15677	10878	0.004	1	1	chr11	-	122099757	122099844	122099809	122099809	122099830	122099769	122099790	other	hsa-mir-125b-1_36_A_u	hsa-mir-125b-1 MI0000446 [88 bases, CA568472] [88 bases, CA568472] [88 bases, CA568472] [88 bases, CA568472] [88 bases, CA568472 [88 bases, CA568472]	36	A	u	64	52	18943	15456	0.003	1	1	chr11	-	122099757	122099844	122099809	122099809	122099830	122099769	122099790	other	hsa-mir-125b-1_36_A_u	hsa-mir-125b-1 MI0000446 [88 bases, CA568472] [88 bases, CA568472] [88 bases, CA568472] [88 bases, CA568472] [88 bases, CA568472 [88 bases, CA568472]	36	A	u	123	215	9031	15833	0.014	1	1	chr11	-	122099757	122099844	122099809	122099809	122099830	122099769	122099790	other	hsa-mir-125b-1_36_A_u	hsa-mir-125b-1 MI0000446 [88 bases, CA568472] [88 bases, CA568472] [88 bases, CA568472] [88 bases, CA568472] [88 bases, CA568472 [88 bases, CA568472]	36	A	u	68	109	15301	24575	0.004	1	1	chr11	-	122099757	122099844	122099809	122099809	122099830	122099769	122099790	other	hsa-mir-125b-1_36_A_u	hsa-mir-125b-1 MI0000446 [88 bases, CA568472] [88 bases, CA568472] [88 bases, CA568472] [88 bases, CA568472] [88 bases, CA568472 [88 bases, CA568472]	36	A	u	70	126	12275	22234	0.006	1	1	chr11	-	122099757	122099844	122099809	122099809	122099830	122099769	122099790	other	hsa-mir-125b-1_36_A_u	hsa-mir-125b-1 MI0000446 [88 bases, CA568472] [88 bases, CA568472] [88 bases, CA568472] [88 bases, CA568472] [88 bases, CA568472 [88 bases, CA568472]	36	A	u	99	148	14569	21900	0.007	1	1	chr11	-	122099757	122099844	122099809	122099809	122099830	122099769	122099790	other	hsa-mir-125b-1_36_A_u	hsa-mir-125b-1 MI0000446 [88 bases, CA568472] [88 bases, CA568472] [88 bases, CA568472] [88 bases, CA568472] [88 bases, CA568472 [88 bases, CA568472]	36	A	u	69	102	12386	18339	0.006	1	1	chr11	-	122099757	122099844	122099809	122099809	122099830	122099769	122099790	other	hsa-mir-125b-1_36_A_u	hsa-mir-125b-1 MI0000446 [88 bases, CA568472] [88 bases, CA568472] [88 bases, CA568472] [88 bases, CA568472] [88 bases, CA568472 [88 bases, CA568472]	36	A	u	89	116	14027	18363	0.006	1	1	chr11	-	122099757	122099844	122099809	122099809	122099830	122099769	122099790	other	hsa-mir-125b-1_36_A_u	hsa-mir-125b-1 MI0000446 [88 bases, CA568472] [88 bases, CA568472] [88 bases, CA568472] [88 bases, CA568472] [88 bases, CA568472 [88 bases, CA568472]	36	A	u	64	91	8859	12610	0.007	1	1	chr11	-	122099757	122099844	122099809	122099809	122099830	122099769	122099790	other	hsa-mir-125b-1_36_A_u	hsa-mir-125b-1 MI0000446 [88 bases, CA568472] [88 bases, CA568472] [88 bases, CA568472] [88 bases, CA568472] [88 bases, CA568472 [88 bases, CA568472]	36	A	u	560	724	39703	51343	0.014	1	1	chr11	-	122099757	122099844	122099809	122099809	122099830	122099769	122099790	other	hsa-mir-125b-1_36_A_u	hsa-mir-125b-1 MI0000446 [88 bases, CA568472] [88 bases, CA568472] [88 bases, CA568472] [88 bases, CA568472] [88 bases, CA568472 [88 bases, CA568472]	36	A	u	806	986	62189	76128	0.013	1	1	chr11	-	122099757	122099844	122099809	122099809	122099830	122099769	122099790	other	hsa-mir-125b-1_36_A_u	hsa-mir-125b-1 MI0000446 [88 bases, CA568472] [88 bases, CA568472] [88 bases, CA568472] [88 bases, CA568472] [88 bases, CA568472 [88 bases, CA568472]	36	A	u	534	778	44718	65170	0.012	1	1	chr11	-	122099757	122099844	122099809	122099809	122099830	122099769	122099790	other	hsa-mir-125b-1_36_A_u	hsa-mir-125b-1 MI0000446 [88 bases, CA568472] [88 bases, CA568472] [88 bases, CA568472] [88 bases, CA568472] [88 bases, CA568472 [88 bases, CA568472]	36	A	u	521	792	34071	51843	0.015	1	1	chr11	-	122099757	122099844	122099809	122099809	122099830	122099769	122099790	other	hsa-mir-125b-1_36_A_u	hsa-mir-125b-1 MI0000446 [88 bases, CA568472] [88 bases, CA568472] [88 bases, CA568472] [88 bases, CA568472] [88 bases, CA568472 [88 bases, CA568472]	36	A	u	553	750	43657	59215	0.013	1	1	chr11	-	122099757	122099844	122099809	122099809	122099830	122099769	122099790	other	hsa-mir-125b-1_36_A_u	hsa-mir-125b-1 MI0000446 [88 bases, CA568472] [88 bases, CA568472] [88 bases, CA568472] [88 bases, CA568472] [88 bases, CA568472 [88 bases, CA568472]	36	A	u	469	730	33161	51616	0.014	1	1	chr11	-	122099757	122099844	122099809	122099809	122099830	122099769	122099790	other	hsa-mir-125b-1_36_A_u	hsa-mir-125b-1 MI0000446 [88 bases, CA568472] [88 bases, CA568472] [88 bases, CA568472] [88 bases, CA568472] [88 bases, CA568472 [88 bases, CA568472]	36	A	u	880	1158	55217	72722	0.016	1	1	chr11	-	122099757	122099844	122099809	122099809	122099830	122099769	122099790	other	hsa-mir-125b-1_36_A_u	hsa-mir-125b-1 MI0000446 [88 bases, CA568472] [88 bases, CA568472] [88 bases, CA568472] [88 bases, CA568472] [88 bases, CA568472 [88 bases, CA568472]	36	A	u	834	844	63991	64821	0.013	1	1	chr11	-	122099757	122099844	122099809	122099809	122099830	122099769	122099790	other	hsa-mir-125b-1_36_A_u	hsa-mir-125b-1 MI0000446 [88 bases, CA568472] [88 bases, CA568472] [88 bases, CA568472] [88 bases, CA568472] [88 bases, CA568472 [88 bases, CA568472]	36	A	u	383	577	33626	50669	0.011	1	1	chr11	-	122099757	122099844	122099809	122099809	122099830	122099769	122099790	other	hsa-mir-125b-1_36_A_u	hsa-mir-125b-1 MI0000446 [88 bases, CA568472] [88 bases, CA568472] [88 bases, CA568472] [88 bases, CA568472] [88 bases, CA568472 [88 bases, CA568472]	36	A	u	32	26	15569	12900	0.002	1	1	chr11	-	122099757	122099844	122099809	122099809	122099830	122099769	122099790	other	hsa-mir-125b-1_36_A_u	hsa-mir-125b-1 MI0000446 [88 bases, CA568472] [88 bases, CA568472] [88 bases, CA568472] [88 bases, CA568472] [88 bases, CA568472 [88 bases, CA568472]	36	A	u	197	200	25891	26362	0.008	1	1	chr11	-	122099757	122099844	122099809	122099809	122099830	122099769	122099790	other	hsa-mir-125b-1_36_A_u	hsa-mir-125b-1 MI0000446 [88 bases, CA568472] [88 bases, CA568472] [88 bases, CA568472] [88 bases, CA568472] [88 bases, CA568472 [88 bases, CA568472]	36	A	u	206	142	29728	20576	0.007	1	1	chr11	-	122099757	122099844	122099809	122099809	122099830	122099769	122099790	other	hsa-mir-125b-1_36_A_u	hsa-mir-125b-1 MI0000446 [88 bases, CA568472] [88 bases, CA568472] [88 bases, CA568472] [88 bases, CA568472] [88 bases, CA568472 [88 bases, CA568472]	36	A	u	37	24	16350	10855	0.002	1	1	chr11	-	122099757	122099844	122099809	122099809	122099830	122099769	122099790	other	hsa-mir-125b-1_36_A_u	hsa-mir-125b-1 MI0000446 [88 bases, CA568472] [88 bases, CA568472] [88 bases, CA568472] [88 bases, CA568472] [88 bases, CA568472 [88 bases, CA568472]	36	A	u	79	80	19392	19845	0.004	1	1	chr11	-	122099757	122099844	122099809	122099809	122099830	122099769	122099790	other	hsa-mir-125b-1_36_A_u	hsa-mir-125b-1 MI0000446 [88 bases, CA568472] [88 bases, CA568472] [88 bases, CA568472] [88 bases, CA568472] [88 bases, CA568472 [88 bases, CA568472]	36	A	u	31	25	11763	9591	0.003	1	1	chr11	-	122099757	122099844	122099809	122099809	122099830	122099769	122099790	other	hsa-mir-125b-1_36_A_u	hsa-mir-125b-1 MI0000446 [88 bases, CA568472] [88 bases, CA568472] [88 bases, CA568472] [88 bases, CA568472] [88 bases, CA568472 [88 bases, CA568472]	36	A	u	46	26	21640	12505	0.002	1	1	chr11	-	122099757	122099844	122099809	122099809	122099830	122099769	122099790	other	hsa-mir-125b-1_36_A_u	hsa-mir-125b-1 MI0000446 [88 bases, CA568472] [88 bases, CA568472] [88 bases, CA568472] [88 bases, CA568472] [88 bases, CA568472 [88 bases, CA568472]	36	A	u	63	66	9378	9827	0.007	1	1	chr11	-	122099757	122099844	122099809	122099809	122099830	122099769	122099790	other	hsa-mir-125b-1_36_A_u	hsa-mir-125b-1 MI0000446 [88 bases, CA568472] [88 bases, CA568472] [88 bases, CA568472] [88 bases, CA568472] [88 bases, CA568472 [88 bases, CA568472]	36	A	u	105	79	16752	12649	0.006	1	1	chr11	-	122099757	122099844	122099809	122099809	122099830	122099769	122099790	other	hsa-mir-125b-1_36_A_u	hsa-mir-125b-1 MI0000446 [88 bases, CA568472] [88 bases, CA568472] [88 bases, CA568472] [88 bases, CA568472] [88 bases, CA568472 [88 bases, CA568472]	36	A	u	11	10	8576	7931	0.001	1	1	chr11	-	122099757	122099844	122099809	122099809	122099830	122099769	122099790	other	hsa-mir-125b-1_36_A_u	hsa-mir-125b-1 MI0000446 [88 bases, CA568472] [88 bases, CA568472] [88 bases, CA568472] [88 bases, CA568472] [88 bases, CA568472 [88 bases, CA568472]	36	A	u	81	65	28670	23055	0.003	1	1	chr11	-	122099757	122099844	122099809	122099809	122099830	122099769	122099790	other	hsa-mir-125b-1_36_A_u	hsa-mir-125b-1 MI0000446 [88 bases, CA568472] [88 bases, CA568472] [88 bases, CA568472] [88 bases, CA568472] [88 bases, CA568472 [88 bases, CA568472]	36	A	u	106	108	22273	22734	0.005	1	1	chr11	-	122099757	122099844	122099809	122099809	122099830	122099769	122099790	other	hsa-mir-125b-1_36_A_u	hsa-mir-125b-1 MI0000446 [88 bases, CA568472] [88 bases, CA568472] [88 bases, CA568472] [88 bases, CA568472] [88 bases, CA568472 [88 bases, CA568472]	36	A	u	29	22	16835	13285	0.002	1	1	chr11	-	122099757	122099844	122099809	122099809	122099830	122099769	122099790	other	hsa-mir-125b-1_36_A_u	hsa-mir-125b-1 MI0000446 [88 bases, CA568472] [88 bases, CA568472] [88 bases, CA568472] [88 bases, CA568472] [88 bases, CA568472 [88 bases, CA568472]	36	A	u	86	68	18190	14452	0.005	1	1	chr11	-	122099757	122099844	122099809	122099809	122099830	122099769	122099790	other	hsa-mir-125b-1_36_A_u	hsa-mir-125b-1 MI0000446 [88 bases, CA568472] [88 bases, CA568472] [88 bases, CA568472] [88 bases, CA568472] [88 bases, CA568472 [88 bases, CA568472]	36	A	u	432	592	26767	36698	0.016	1	1	chr11	-	122099757	122099844	122099809	122099809	122099830	122099769	122099790	other	hsa-mir-125b-1_36_A_u	hsa-mir-125b-1 MI0000446 [88 bases, CA568472] [88 bases, CA568472] [88 bases, CA568472] [88 bases, CA568472] [88 bases, CA568472 [88 bases, CA568472]	36	A	u	101	72	24653	17774	0.004	1	1	chr11	-	122099757	122099844	122099809	122099809	122099830	122099769	122099790	other	hsa-mir-125b-1_36_A_u	hsa-mir-125b-1 MI0000446 [88 bases, CA568472] [88 bases, CA568472] [88 bases, CA568472] [88 bases, CA568472] [88 bases, CA568472 [88 bases, CA568472]	36	A	u	146	85	28035	16487	0.005	1	1	chr11	-	122099757	122099844	122099809	122099809	122099830	122099769	122099790	other	hsa-mir-125b-1_36_A_u	hsa-mir-125b-1 MI0000446 [88 bases, CA568472] [88 bases, CA568472] [88 bases, CA568472] [88 bases, CA568472] [88 bases, CA568472 [88 bases, CA568472]	36	A	u	177	182	22942	23619	0.008	1	1	chr11	-	122099757	122099844	122099809	122099809	122099830	122099769	122099790	other	hsa-mir-125b-1_36_A_u	hsa-mir-125b-1 MI0000446 [88 bases, CA568472] [88 bases, CA568472] [88 bases, CA568472] [88 bases, CA568472] [88 bases, CA568472 [88 bases, CA568472]	36	A	u	807	255	117061	37129	0.007	1	1	chr11	-	122099757	122099844	122099809	122099809	122099830	122099769	122099790	other	hsa-mir-125b-1_36_A_u	hsa-mir-125b-1 MI0000446 [88 bases, CA568472] [88 bases, CA568472] [88 bases, CA568472] [88 bases, CA568472] [88 bases, CA568472 [88 bases, CA568472]	36	A	u	181	113	30951	19414	0.006	1	1	chr11	-	122099757	122099844	122099809	122099809	122099830	122099769	122099790	other	hsa-mir-125b-1_36_A_u	hsa-mir-125b-1 MI0000446 [88 bases, CA568472] [88 bases, CA568472] [88 bases, CA568472] [88 bases, CA568472] [88 bases, CA568472 [88 bases, CA568472]	36	A	u	1096	116	193791	20588	0.006	1	1	chr11	-	122099757	122099844	122099809	122099809	122099830	122099769	122099790	other	hsa-mir-125b-1_36_A_u	hsa-mir-125b-1 MI0000446 [88 bases, CA568472] [88 bases, CA568472] [88 bases, CA568472] [88 bases, CA568472] [88 bases, CA568472 [88 bases, CA568472]	36	A	u	199	65	23656	7804	0.008	1	1	chr11	-	122099757	122099844	122099809	122099809	122099830	122099769	122099790	other	hsa-mir-125b-1_36_A_u	hsa-mir-125b-1 MI0000446 [88 bases, CA568472] [88 bases, CA568472] [88 bases, CA568472] [88 bases, CA568472] [88 bases, CA568472 [88 bases, CA568472]	36	A	u	149	109	25072	18355	0.006	1	1	chr11	-	122099757	122099844	122099809	122099809	122099830	122099769	122099790	other	hsa-mir-125b-1_36_A_u	hsa-mir-125b-1 MI0000446 [88 bases, CA568472] [88 bases, CA568472] [88 bases, CA568472] [88 bases, CA568472] [88 bases, CA568472 [88 bases, CA568472]	36	A	u	559	881	37833	59676	0.015	1	1	chr11	-	122099757	122099844	122099809	122099809	122099830	122099769	122099790	other	hsa-mir-125b-1_36_A_u	hsa-mir-125b-1 MI0000446 [88 bases, CA568472] [88 bases, CA568472] [88 bases, CA568472] [88 bases, CA568472] [88 bases, CA568472 [88 bases, CA568472]	36	A	u	585	619	45610	48333	0.013	1	1	chr11	-	122099757	122099844	122099809	122099809	122099830	122099769	122099790	other	hsa-mir-125b-1_36_A_u	hsa-mir-125b-1 MI0000446 [88 bases, CA568472] [88 bases, CA568472] [88 bases, CA568472] [88 bases, CA568472] [88 bases, CA568472 [88 bases, CA568472]	36	A	u	184	113	45030	27729	0.004	1	1	chr11	-	122099757	122099844	122099809	122099809	122099830	122099769	122099790	other	hsa-mir-125b-1_36_A_u	hsa-mir-125b-1 MI0000446 [88 bases, CA568472] [88 bases, CA568472] [88 bases, CA568472] [88 bases, CA568472] [88 bases, CA568472 [88 bases, CA568472]	36	A	u	26	27	8996	9381	0.003	1	1	chr11	-	122099757	122099844	122099809	122099809	122099830	122099769	122099790	other	hsa-mir-125b-1_36_A_u	hsa-mir-125b-1 MI0000446 [88 bases, CA568472] [88 bases, CA568472] [88 bases, CA568472] [88 bases, CA568472] [88 bases, CA568472 [88 bases, CA568472]	36	A	u	120	101	29733	25160	0.004	1	1	chr11	-	122099757	122099844	122099809	122099809	122099830	122099769	122099790	other	hsa-mir-125b-1_36_A_u	hsa-mir-125b-1 MI0000446 [88 bases, CA568472] [88 bases, CA568472] [88 bases, CA568472] [88 bases, CA568472] [88 bases, CA568472 [88 bases, CA568472]	36	A	u	108	99	13012	12047	0.008	1	1	chr11	-	122099757	122099844	122099809	122099809	122099830	122099769	122099790	other	hsa-mir-125b-1_36_A_u	hsa-mir-125b-1 MI0000446 [88 bases, CA568472] [88 bases, CA568472] [88 bases, CA568472] [88 bases, CA568472] [88 bases, CA568472 [88 bases, CA568472]	36	A	u	83	66	20849	16797	0.004	1	1	chr11	-	122099757	122099844	122099809	122099809	122099830	122099769	122099790	other	hsa-mir-125b-1_36_A_u	hsa-mir-125b-1 MI0000446 [88 bases, CA568472] [88 bases, CA568472] [88 bases, CA568472] [88 bases, CA568472] [88 bases, CA568472 [88 bases, CA568472]	36	A	u	143	115	27086	21915	0.005	1	1	chr11	-	122099757	122099844	122099809	122099809	122099830	122099769	122099790	other	hsa-mir-125b-1_36_A_u	hsa-mir-125b-1 MI0000446 [88 bases, CA568472] [88 bases, CA568472] [88 bases, CA568472] [88 bases, CA568472] [88 bases, CA568472 [88 bases, CA568472]	36	A	u	127	103	16468	13444	0.008	1	1	chr11	-	122099757	122099844	122099809	122099809	122099830	122099769	122099790	other	hsa-mir-125b-1_36_A_u	hsa-mir-125b-1 MI0000446 [88 bases, CA568472] [88 bases, CA568472] [88 bases, CA568472] [88 bases, CA568472] [88 bases, CA568472 [88 bases, CA568472]	36	A	u	56	44	9097	7216	0.006	1	1	chr11	-	122099757	122099844	122099809	122099809	122099830	122099769	122099790	other	hsa-mir-125b-1_36_A_u	hsa-mir-125b-1 MI0000446 [88 bases, CA568472] [88 bases, CA568472] [88 bases, CA568472] [88 bases, CA568472] [88 bases, CA568472 [88 bases, CA568472]	36	A	u	73	59	15354	12517	0.005	1	1	chr11	-	122099757	122099844	122099809	122099809	122099830	122099769	122099790	other	hsa-mir-125b-1_36_A_u	hsa-mir-125b-1 MI0000446 [88 bases, CA568472] [88 bases, CA568472] [88 bases, CA568472] [88 bases, CA568472] [88 bases, CA568472 [88 bases, CA568472]	36	A	u	67	91	19652	26972	0.003	1	1	chr11	-	122099757	122099844	122099809	122099809	122099830	122099769	122099790	other	hsa-mir-125b-1_36_A_u	hsa-mir-125b-1 MI0000446 [88 bases, CA568472] [88 bases, CA568472] [88 bases, CA568472] [88 bases, CA568472] [88 bases, CA568472 [88 bases, CA568472]	36	A	u	127	175	13046	18068	0.01	1	1	chr11	-	122099757	122099844	122099809	122099809	122099830	122099769	122099790	other	hsa-mir-125b-1_36_A_u	hsa-mir-125b-1 MI0000446 [88 bases, CA568472] [88 bases, CA568472] [88 bases, CA568472] [88 bases, CA568472] [88 bases, CA568472 [88 bases, CA568472]	36	A	u	54	88	13097	21541	0.004	1	1	chr11	-	122099757	122099844	122099809	122099809	122099830	122099769	122099790	other	hsa-mir-125b-1_36_A_u	hsa-mir-125b-1 MI0000446 [88 bases, CA568472] [88 bases, CA568472] [88 bases, CA568472] [88 bases, CA568472] [88 bases, CA568472 [88 bases, CA568472]	36	A	u	145	200	19771	27357	0.007	1	1	chr11	-	122099757	122099844	122099809	122099809	122099830	122099769	122099790	other	hsa-mir-125b-1_36_A_u	hsa-mir-125b-1 MI0000446 [88 bases, CA568472] [88 bases, CA568472] [88 bases, CA568472] [88 bases, CA568472] [88 bases, CA568472 [88 bases, CA568472]	36	A	u	95	143	12410	18718	0.008	1	1	chr11	-	122099757	122099844	122099809	122099809	122099830	122099769	122099790	other	hsa-mir-125b-1_36_A_u	hsa-mir-125b-1 MI0000446 [88 bases, CA568472] [88 bases, CA568472] [88 bases, CA568472] [88 bases, CA568472] [88 bases, CA568472 [88 bases, CA568472]	36	A	u	75	112	8480	12704	0.009	1	1	chr11	-	122099757	122099844	122099809	122099809	122099830	122099769	122099790	other	hsa-mir-125b-1_36_A_u	hsa-mir-125b-1 MI0000446 [88 bases, CA568472] [88 bases, CA568472] [88 bases, CA568472] [88 bases, CA568472] [88 bases, CA568472 [88 bases, CA568472]	36	A	u	89	117	10839	14328	0.008	1	1	chr11	-	122099757	122099844	122099809	122099809	122099830	122099769	122099790	other	hsa-mir-125b-1_36_A_u	hsa-mir-125b-1 MI0000446 [88 bases, CA568472] [88 bases, CA568472]	36	A	u	379	84	40606	9066	0.009	1	1	chr11	-	122099757	122099844	122099809	122099809	122099830	122099769	122099790	other	hsa-mir-125b-1_36_A_u	hsa-mir-125b-1 MI0000446 [88 bases, CA568472] [88 bases, CA568472] [88 bases, CA568472]	36	A	u	577	145	43362	10951	0.013	1	1	chr11	-	122099757	122099844	122099809	122099809	122099830	122099769	122099790	other	hsa-mir-125b-1_36_A_u	hsa-mir-125b-1 MI0000446 [88 bases, CA568472] [88 bases, CA568472]	36	A	u	349	233	40444	27041	0.009	1	1	chr11	-	122099757	122099844	122099809	122099809	122099830	122099769	122099790	other	hsa-mir-125b-1_36_A_u	hsa-mir-125b-1 MI0000446 [88 bases, CA568472] [88 bases, CA568472] [88 bases, CA568472]	36	A	u	767	169	49428	10910	0.016	1	1	chr11	-	122099757	122099844	122099809	122099809	122099830	122099769	122099790	other	hsa-mir-125b-1_36_A_u	hsa-mir-125b-1 MI0000446 [88 bases, CA568472] [88 bases, CA568472] [88 bases, CA568472]	36	A	u	1506	310	140359	28975	0.011	1	1	chr11	-	122099757	122099844	122099809	122099809	122099830	122099769	122099790	other	hsa-mir-125b-1_36_A_u	hsa-mir-125b-1 MI0000446 [88 bases, CA568472] [88 bases, CA568472] [88 bases, CA568472]	36	A	u	845	328	26366	10238	0.032	1	1	chr11	-	122099757	122099844	122099809	122099809	122099830	122099769	122099790	other	hsa-mir-125b-1_36_A_u	hsa-mir-125b-1 MI0000446 [88 bases, CA568472] [88 bases, CA568472] [88 bases, CA568472]	36	A	u	351	69	17693	3504	0.02	1	1	chr11	-	122099757	122099844	122099809	122099809	122099830	122099769	122099790	other	hsa-mir-125b-1_36_A_u	hsa-mir-125b-1 MI0000446 [88 bases, CA568472] [88 bases, CA568472] [88 bases, CA568472]	36	A	u	3221	558	110038	19065	0.029	1	1	chr11	-	122099757	122099844	122099809	122099809	122099830	122099769	122099790	other	hsa-mir-125b-1_36_A_u	hsa-mir-125b-1 MI0000446 [88 bases, CA568472] [88 bases, CA568472]	36	A	u	890	519	32120	18745	0.028	1	1	chr11	-	122099757	122099844	122099809	122099809	122099830	122099769	122099790	other	hsa-mir-125b-1_36_A_u	hsa-mir-125b-1 MI0000446 [88 bases, CA568472] [88 bases, CA568472] [88 bases, CA568472]	36	A	u	658	105	37995	6077	0.017	1	1	chr11	-	122099757	122099844	122099809	122099809	122099830	122099769	122099790	other	hsa-mir-125b-1_36_A_u	hsa-mir-125b-1 MI0000446 [88 bases, CA568472] [88 bases, CA568472] [88 bases, CA568472]	36	A	u	3802	616	180181	29239	0.021	1	1	chr11	-	122099757	122099844	122099809	122099809	122099830	122099769	122099790	other	hsa-mir-125b-1_36_A_u	hsa-mir-125b-1 MI0000446 [88 bases, CA568472] [88 bases, CA568472] [88 bases, CA568472]	36	A	u	1189	420	35981	12739	0.033	1	1	chr11	-	122099757	122099844	122099809	122099809	122099830	122099769	122099790	other	hsa-mir-125b-1_36_A_u	hsa-mir-125b-1 MI0000446 [88 bases, CA568472] [88 bases, CA568472] [88 bases, CA568472] [88 bases, CA568472] [88 bases, CA568472 [88 bases, CA568472]	36	A	u	3	299	1040	103738	0.003	1	1	chr11	-	122099757	122099844	122099809	122099809	122099830	122099769	122099790	other	hsa-mir-125b-1_36_A_u	hsa-mir-125b-1 MI0000446 [88 bases, CA568472] [88 bases, CA568472] [88 bases, CA568472] [88 bases, CA568472] [88 bases, CA568472 [88 bases, CA568472]	36	A	u	39	159	8905	36430	0.004	1	1	chr11	-	122099757	122099844	122099809	122099809	122099830	122099769	122099790	other	hsa-mir-125b-1_36_A_u	hsa-mir-125b-1 MI0000446 [88 bases, CA568472] [88 bases, CA568472] [88 bases, CA568472] [88 bases, CA568472] [88 bases, CA568472 [88 bases, CA568472]	36	A	u	133	1534	8628	99578	0.015	1	1	chr11	-	122099757	122099844	122099809	122099809	122099830	122099769	122099790	other	hsa-mir-125b-1_36_A_u	hsa-mir-125b-1 MI0000446 [88 bases, CA568472] [88 bases, CA568472] [88 bases, CA568472] [88 bases, CA568472] [88 bases, CA568472 [88 bases, CA568472]	36	A	u	673	1327	36405	71797	0.018	1	1	chr11	-	122099757	122099844	122099809	122099809	122099830	122099769	122099790	other	hsa-mir-125b-1_36_A_u	hsa-mir-125b-1 MI0000446 [88 bases, CA568472] [88 bases, CA568472] [88 bases, CA568472]	36	A	u	64	111	5616	9810	0.011	1	1	chr11	-	122099757	122099844	122099809	122099809	122099830	122099769	122099790	other	hsa-mir-125b-1_36_A_u	hsa-mir-125b-1 MI0000446 [88 bases, CA568472] [88 bases, CA568472] [88 bases, CA568472]	36	A	u	62	94	5383	8231	0.012	1	1	chr11	-	122099757	122099844	122099809	122099809	122099830	122099769	122099790	other	hsa-mir-125b-1_36_A_u	hsa-mir-125b-1 MI0000446 [88 bases, CA568472] [88 bases, CA568472] [88 bases, CA568472]	36	A	u	58	79	5418	7430	0.011	1	1	chr11	-	122099757	122099844	122099809	122099809	122099830	122099769	122099790	other	hsa-mir-125b-1_36_A_u	hsa-mir-125b-1 MI0000446 [88 bases, CA568472] [88 bases, CA568472] [88 bases, CA568472] [88 bases, CA568472] [88 bases, CA568472 [88 bases, CA568472]	36	A	u	3769	1371	338064	123024	0.011	1	1	chr11	-	122099757	122099844	122099809	122099809	122099830	122099769	122099790	other	hsa-mir-125b-1_36_A_u	hsa-mir-125b-1 MI0000446 [88 bases, CA568472] [88 bases, CA568472] [88 bases, CA568472] [88 bases, CA568472] [88 bases, CA568472 [88 bases, CA568472]	36	A	u	8237	4269	777080	402827	0.011	1	1	chr11	-	122099757	122099844	122099809	122099809	122099830	122099769	122099790	other	hsa-mir-125b-1_36_A_u	hsa-mir-125b-1 MI0000446 [88 bases, CA568472] [88 bases, CA568472] [88 bases, CA568472] [88 bases, CA568472] [88 bases, CA568472 [88 bases, CA568472]	36	A	u	1392	2476	35463	63103	0.039	1	1	chr11	-	122099757	122099844	122099809	122099809	122099830	122099769	122099790	other	hsa-mir-125b-1_36_A_u	hsa-mir-125b-1 MI0000446 [88 bases, CA568472] [88 bases, CA568472] [88 bases, CA568472] [88 bases, CA568472] [88 bases, CA568472 [88 bases, CA568472]	36	A	u	663	1508	18301	41638	0.036	1	1	chr11	-	122099757	122099844	122099809	122099809	122099830	122099769	122099790	other	hsa-mir-125b-1_36_A_u	hsa-mir-125b-1 MI0000446 [88 bases, CA568472] [88 bases, CA568472] [88 bases, CA568472] [88 bases, CA568472] [88 bases, CA568472 [88 bases, CA568472]	36	A	u	1395	2145	34800	53527	0.04	1	1	chr11	-	122099757	122099844	122099809	122099809	122099830	122099769	122099790	other	hsa-mir-125b-1_36_A_u	hsa-mir-125b-1 MI0000446 [88 bases, CA568472] [88 bases, CA568472] [88 bases, CA568472] [88 bases, CA568472] [88 bases, CA568472 [88 bases, CA568472]	36	A	u	1306	2428	31131	57882	0.042	1	1	chr11	-	122099757	122099844	122099809	122099809	122099830	122099769	122099790	other	hsa-mir-125b-1_36_A_u	hsa-mir-125b-1 MI0000446 [88 bases, CA568472] [88 bases, CA568472] [88 bases, CA568472] [88 bases, CA568472] [88 bases, CA568472 [88 bases, CA568472]	36	A	u	974	1436	32534	47993	0.03	1	1	chr11	-	122099757	122099844	122099809	122099809	122099830	122099769	122099790	other	hsa-mir-125b-1_36_A_u	hsa-mir-125b-1 MI0000446 [88 bases, CA568472] [88 bases, CA568472] [88 bases, CA568472] [88 bases, CA568472] [88 bases, CA568472 [88 bases, CA568472]	36	A	u	212	802	7033	26629	0.03	1	1	chr11	-	122099757	122099844	122099809	122099809	122099830	122099769	122099790	other	hsa-mir-125b-1_36_A_u	hsa-mir-125b-1 MI0000446 [88 bases, CA568472] [88 bases, CA568472] [88 bases, CA568472] [88 bases, CA568472] [88 bases, CA568472 [88 bases, CA568472]	36	A	u	4306	1852	190934	82128	0.023	1	1	chr11	-	122099757	122099844	122099809	122099809	122099830	122099769	122099790	other	hsa-mir-125b-1_36_A_u	hsa-mir-125b-1 MI0000446 [88 bases, CA568472] [88 bases, CA568472] [88 bases, CA568472] [88 bases, CA568472] [88 bases, CA568472 [88 bases, CA568472]	36	A	u	489	236	105049	50718	0.005	1	1	chr11	-	122099757	122099844	122099809	122099809	122099830	122099769	122099790	other	hsa-mir-125b-1_36_A_u	hsa-mir-125b-1 MI0000446 [88 bases, CA568472] [88 bases, CA568472] [88 bases, CA568472] [88 bases, CA568472] [88 bases, CA568472 [88 bases, CA568472]	36	A	u	7950	8752	14777	16268	0.538	0	0	chr11	-	122099757	122099844	122099809	122099809	122099830	122099769	122099790	other	hsa-mir-125b-1_36_A_u	hsa-mir-125b-1 MI0000446 [88 bases, CA568472] [88 bases, CA568472] [88 bases, CA568472] [88 bases, CA568472] [88 bases, CA568472 [88 bases, CA568472]	36	A	u	7355	8279	13235	14898	0.556	0	0	chr11	-	122099757	122099844	122099809	122099809	122099830	122099769	122099790	other	hsa-mir-125b-1_36_A_u	hsa-mir-125b-1 MI0000446 [88 bases, CA568472] [88 bases, CA568472] [88 bases, CA568472] [88 bases, CA568472] [88 bases, CA568472 [88 bases, CA568472]	36	A	u	1338	2385	3470	6187	0.386	0	0	chr11	-	122099757	122099844	122099809	122099809	122099830	122099769	122099790	other	hsa-mir-125b-1_36_A_u	hsa-mir-125b-1 MI0000446 [88 bases, CA568472] [88 bases, CA568472] [88 bases, CA568472] [88 bases, CA568472] [88 bases, CA568472 [88 bases, CA568472]	36	A	u	2837	3905	6277	8641	0.452	0	0	chr11	-	122099757	122099844	122099809	122099809	122099830	122099769	122099790	other	hsa-mir-125b-1_36_A_u	hsa-mir-125b-1 MI0000446 [88 bases, CA568472] [88 bases, CA568472] [88 bases, CA568472] [88 bases, CA568472] [88 bases, CA568472 [88 bases, CA568472]	36	A	u	12906	13353	19155	19819	0.674	0	0	chr11	-	122099757	122099844	122099809	122099809	122099830	122099769	122099790	other	hsa-mir-125b-1_36_A_u	hsa-mir-125b-1 MI0000446 [88 bases, CA568472] [88 bases, CA568472] [88 bases, CA568472] [88 bases, CA568472] [88 bases, CA568472 [88 bases, CA568472]	36	A	u	9206	12941	14611	20539	0.63	0	0	chr11	-	122099757	122099844	122099809	122099809	122099830	122099769	122099790	other	hsa-mir-125b-1_36_A_u	hsa-mir-125b-1 MI0000446 [88 bases, CA568472] [88 bases, CA568472] [88 bases, CA568472] [88 bases, CA568472] [88 bases, CA568472 [88 bases, CA568472]	36	A	u	14781	14915	23824	24041	0.62	0	0	chr11	-	122099757	122099844	122099809	122099809	122099830	122099769	122099790	other	hsa-mir-125b-1_36_A_u	hsa-mir-125b-1 MI0000446 [88 bases, CA568472] [88 bases, CA568472] [88 bases, CA568472] [88 bases, CA568472] [88 bases, CA568472 [88 bases, CA568472]	36	A	u	16986	17760	24289	25396	0.699	0	0	chr11	-	122099757	122099844	122099809	122099809	122099830	122099769	122099790	other	hsa-mir-125b-1_36_A_u	hsa-mir-125b-1 MI0000446 [88 bases, CA568472] [88 bases, CA568472] [88 bases, CA568472] [88 bases, CA568472] [88 bases, CA568472 [88 bases, CA568472]	36	A	u	14523	17280	21951	26119	0.662	0	0	chr11	-	122099757	122099844	122099809	122099809	122099830	122099769	122099790	other	3'-U before central loop	not specified	not specified	not specified	not specified	not specified	ERR1039455	17760	0.699	0	mature	not	6.57502e-05	0.00102043
hsa-mir-125b-2_38_A_u	hsa-mir-125b-2 MI0000470 [89 bases, D7836F2E] [89 bases, D7836F2E] [89 bases, D7836F2E] [89 bases, D7836F2E] [89 bases, D7836F2E [89 bases, D7836F2E]	38	A	u	583	817	46721	65486	0.012	1	1	chr21	+	16590237	16590325	16590274	16590253	16590274	16590290	16590311	3'-U before central loop	hsa-mir-125b-2_38_A_u	hsa-mir-125b-2 MI0000470 [89 bases, D7836F2E] [89 bases, D7836F2E] [89 bases, D7836F2E] [89 bases, D7836F2E] [89 bases, D7836F2E [89 bases, D7836F2E]	38	A	u	628	742	48447	57286	0.013	1	1	chr21	+	16590237	16590325	16590274	16590253	16590274	16590290	16590311	3'-U before central loop	hsa-mir-125b-2_38_A_u	hsa-mir-125b-2 MI0000470 [89 bases, D7836F2E] [89 bases, D7836F2E] [89 bases, D7836F2E] [89 bases, D7836F2E] [89 bases, D7836F2E [89 bases, D7836F2E]	38	A	u	626	773	52384	64695	0.012	1	1	chr21	+	16590237	16590325	16590274	16590253	16590274	16590290	16590311	3'-U before central loop	hsa-mir-125b-2_38_A_u	hsa-mir-125b-2 MI0000470 [89 bases, D7836F2E] [89 bases, D7836F2E] [89 bases, D7836F2E] [89 bases, D7836F2E] [89 bases, D7836F2E [89 bases, D7836F2E]	38	A	u	542	874	43966	70903	0.012	1	1	chr21	+	16590237	16590325	16590274	16590253	16590274	16590290	16590311	3'-U before central loop	hsa-mir-125b-2_38_A_u	hsa-mir-125b-2 MI0000470 [89 bases, D7836F2E] [89 bases, D7836F2E] [89 bases, D7836F2E] [89 bases, D7836F2E] [89 bases, D7836F2E [89 bases, D7836F2E]	38	A	u	497	812	35207	57536	0.014	1	1	chr21	+	16590237	16590325	16590274	16590253	16590274	16590290	16590311	3'-U before central loop	hsa-mir-125b-2_38_A_u	hsa-mir-125b-2 MI0000470 [89 bases, D7836F2E] [89 bases, D7836F2E] [89 bases, D7836F2E] [89 bases, D7836F2E] [89 bases, D7836F2E [89 bases, D7836F2E]	38	A	u	645	735	57669	65723	0.011	1	1	chr21	+	16590237	16590325	16590274	16590253	16590274	16590290	16590311	3'-U before central loop	hsa-mir-125b-2_38_A_u	hsa-mir-125b-2 MI0000470 [89 bases, D7836F2E] [89 bases, D7836F2E] [89 bases, D7836F2E] [89 bases, D7836F2E] [89 bases, D7836F2E [89 bases, D7836F2E]	38	A	u	558	759	42701	58120	0.013	1	1	chr21	+	16590237	16590325	16590274	16590253	16590274	16590290	16590311	3'-U before central loop	hsa-mir-125b-2_38_A_u	hsa-mir-125b-2 MI0000470 [89 bases, D7836F2E] [89 bases, D7836F2E] [89 bases, D7836F2E] [89 bases, D7836F2E] [89 bases, D7836F2E [89 bases, D7836F2E]	38	A	u	568	651	45853	52619	0.012	1	1	chr21	+	16590237	16590325	16590274	16590253	16590274	16590290	16590311	3'-U before central loop	hsa-mir-125b-2_38_A_u	hsa-mir-125b-2 MI0000470 [89 bases, D7836F2E] [89 bases, D7836F2E] [89 bases, D7836F2E] [89 bases, D7836F2E] [89 bases, D7836F2E [89 bases, D7836F2E]	38	A	u	229	354	26357	40813	0.009	1	1	chr21	+	16590237	16590325	16590274	16590253	16590274	16590290	16590311	3'-U before central loop	hsa-mir-125b-2_38_A_u	hsa-mir-125b-2 MI0000470 [89 bases, D7836F2E] [89 bases, D7836F2E] [89 bases, D7836F2E] [89 bases, D7836F2E] [89 bases, D7836F2E [89 bases, D7836F2E]	38	A	u	409	529	46547	60270	0.009	1	1	chr21	+	16590237	16590325	16590274	16590253	16590274	16590290	16590311	3'-U before central loop	hsa-mir-125b-2_38_A_u	hsa-mir-125b-2 MI0000470 [89 bases, D7836F2E] [89 bases, D7836F2E] [89 bases, D7836F2E] [89 bases, D7836F2E] [89 bases, D7836F2E [89 bases, D7836F2E]	38	A	u	447	548	52813	64748	0.008	1	1	chr21	+	16590237	16590325	16590274	16590253	16590274	16590290	16590311	3'-U before central loop	hsa-mir-125b-2_38_A_u	hsa-mir-125b-2 MI0000470 [89 bases, D7836F2E] [89 bases, D7836F2E] [89 bases, D7836F2E] [89 bases, D7836F2E] [89 bases, D7836F2E [89 bases, D7836F2E]	38	A	u	475	622	40139	52639	0.012	1	1	chr21	+	16590237	16590325	16590274	16590253	16590274	16590290	16590311	3'-U before central loop	hsa-mir-125b-2_38_A_u	hsa-mir-125b-2 MI0000470 [89 bases, D7836F2E] [89 bases, D7836F2E] [89 bases, D7836F2E] [89 bases, D7836F2E] [89 bases, D7836F2E [89 bases, D7836F2E]	38	A	u	374	460	33298	41042	0.011	1	1	chr21	+	16590237	16590325	16590274	16590253	16590274	16590290	16590311	3'-U before central loop	hsa-mir-125b-2_38_A_u	hsa-mir-125b-2 MI0000470 [89 bases, D7836F2E] [89 bases, D7836F2E] [89 bases, D7836F2E] [89 bases, D7836F2E] [89 bases, D7836F2E [89 bases, D7836F2E]	38	A	u	654	729	42016	46843	0.016	1	1	chr21	+	16590237	16590325	16590274	16590253	16590274	16590290	16590311	3'-U before central loop	hsa-mir-125b-2_38_A_u	hsa-mir-125b-2 MI0000470 [89 bases, D7836F2E] [89 bases, D7836F2E] [89 bases, D7836F2E] [89 bases, D7836F2E] [89 bases, D7836F2E [89 bases, D7836F2E]	38	A	u	531	772	39338	57258	0.013	1	1	chr21	+	16590237	16590325	16590274	16590253	16590274	16590290	16590311	3'-U before central loop	hsa-mir-125b-2_38_A_u	hsa-mir-125b-2 MI0000470 [89 bases, D7836F2E] [89 bases, D7836F2E] [89 bases, D7836F2E] [89 bases, D7836F2E] [89 bases, D7836F2E [89 bases, D7836F2E]	38	A	u	386	558	32544	47122	0.012	1	1	chr21	+	16590237	16590325	16590274	16590253	16590274	16590290	16590311	3'-U before central loop	hsa-mir-125b-2_38_A_u	hsa-mir-125b-2 MI0000470 [89 bases, D7836F2E] [89 bases, D7836F2E] [89 bases, D7836F2E] [89 bases, D7836F2E] [89 bases, D7836F2E [89 bases, D7836F2E]	38	A	u	472	547	35655	41338	0.013	1	1	chr21	+	16590237	16590325	16590274	16590253	16590274	16590290	16590311	3'-U before central loop	hsa-mir-125b-2_38_A_u	hsa-mir-125b-2 MI0000470 [89 bases, D7836F2E] [89 bases, D7836F2E] [89 bases, D7836F2E] [89 bases, D7836F2E] [89 bases, D7836F2E [89 bases, D7836F2E]	38	A	u	689	796	47356	54743	0.015	1	1	chr21	+	16590237	16590325	16590274	16590253	16590274	16590290	16590311	3'-U before central loop	hsa-mir-125b-2_38_A_u	hsa-mir-125b-2 MI0000470 [89 bases, D7836F2E] [89 bases, D7836F2E] [89 bases, D7836F2E] [89 bases, D7836F2E] [89 bases, D7836F2E [89 bases, D7836F2E]	38	A	u	687	907	42997	56791	0.016	1	1	chr21	+	16590237	16590325	16590274	16590253	16590274	16590290	16590311	3'-U before central loop	hsa-mir-125b-2_38_A_u	hsa-mir-125b-2 MI0000470 [89 bases, D7836F2E] [89 bases, D7836F2E] [89 bases, D7836F2E] [89 bases, D7836F2E] [89 bases, D7836F2E [89 bases, D7836F2E]	38	A	u	489	548	24423	27375	0.02	1	1	chr21	+	16590237	16590325	16590274	16590253	16590274	16590290	16590311	3'-U before central loop	hsa-mir-125b-2_38_A_u	hsa-mir-125b-2 MI0000470 [89 bases, D7836F2E] [89 bases, D7836F2E] [89 bases, D7836F2E] [89 bases, D7836F2E] [89 bases, D7836F2E [89 bases, D7836F2E]	38	A	u	541	721	52205	69624	0.01	1	1	chr21	+	16590237	16590325	16590274	16590253	16590274	16590290	16590311	3'-U before central loop	hsa-mir-125b-2_38_A_u	hsa-mir-125b-2 MI0000470 [89 bases, D7836F2E] [89 bases, D7836F2E] [89 bases, D7836F2E] [89 bases, D7836F2E] [89 bases, D7836F2E [89 bases, D7836F2E]	38	A	u	563	766	36905	50230	0.015	1	1	chr21	+	16590237	16590325	16590274	16590253	16590274	16590290	16590311	3'-U before central loop	hsa-mir-125b-2_38_A_u	hsa-mir-125b-2 MI0000470 [89 bases, D7836F2E] [89 bases, D7836F2E] [89 bases, D7836F2E] [89 bases, D7836F2E] [89 bases, D7836F2E [89 bases, D7836F2E]	38	A	u	477	741	26932	41857	0.018	1	1	chr21	+	16590237	16590325	16590274	16590253	16590274	16590290	16590311	3'-U before central loop	hsa-mir-125b-2_38_A_u	hsa-mir-125b-2 MI0000470 [89 bases, D7836F2E] [89 bases, D7836F2E] [89 bases, D7836F2E] [89 bases, D7836F2E] [89 bases, D7836F2E [89 bases, D7836F2E]	38	A	u	407	587	32116	46365	0.013	1	1	chr21	+	16590237	16590325	16590274	16590253	16590274	16590290	16590311	3'-U before central loop	hsa-mir-125b-2_38_A_u	hsa-mir-125b-2 MI0000470 [89 bases, D7836F2E] [89 bases, D7836F2E] [89 bases, D7836F2E] [89 bases, D7836F2E] [89 bases, D7836F2E [89 bases, D7836F2E]	38	A	u	578	593	35223	36194	0.016	1	1	chr21	+	16590237	16590325	16590274	16590253	16590274	16590290	16590311	3'-U before central loop	hsa-mir-125b-2_38_A_u	hsa-mir-125b-2 MI0000470 [89 bases, D7836F2E] [89 bases, D7836F2E] [89 bases, D7836F2E] [89 bases, D7836F2E] [89 bases, D7836F2E [89 bases, D7836F2E]	38	A	u	372	541	27639	40203	0.013	1	1	chr21	+	16590237	16590325	16590274	16590253	16590274	16590290	16590311	3'-U before central loop	hsa-mir-125b-2_38_A_u	hsa-mir-125b-2 MI0000470 [89 bases, D7836F2E] [89 bases, D7836F2E] [89 bases, D7836F2E] [89 bases, D7836F2E] [89 bases, D7836F2E [89 bases, D7836F2E]	38	A	u	271	342	20897	26393	0.013	1	1	chr21	+	16590237	16590325	16590274	16590253	16590274	16590290	16590311	3'-U before central loop	hsa-mir-125b-2_38_A_u	hsa-mir-125b-2 MI0000470 [89 bases, D7836F2E] [89 bases, D7836F2E] [89 bases, D7836F2E] [89 bases, D7836F2E] [89 bases, D7836F2E [89 bases, D7836F2E]	38	A	u	360	509	28343	40112	0.013	1	1	chr21	+	16590237	16590325	16590274	16590253	16590274	16590290	16590311	3'-U before central loop	hsa-mir-125b-2_38_A_u	hsa-mir-125b-2 MI0000470 [89 bases, D7836F2E] [89 bases, D7836F2E] [89 bases, D7836F2E] [89 bases, D7836F2E] [89 bases, D7836F2E [89 bases, D7836F2E]	38	A	u	529	832	36026	56676	0.015	1	1	chr21	+	16590237	16590325	16590274	16590253	16590274	16590290	16590311	3'-U before central loop	hsa-mir-125b-2_38_A_u	hsa-mir-125b-2 MI0000470 [89 bases, D7836F2E] [89 bases, D7836F2E] [89 bases, D7836F2E] [89 bases, D7836F2E] [89 bases, D7836F2E [89 bases, D7836F2E]	38	A	u	65	61	10054	9561	0.006	1	1	chr21	+	16590237	16590325	16590274	16590253	16590274	16590290	16590311	3'-U before central loop	hsa-mir-125b-2_38_A_u	hsa-mir-125b-2 MI0000470 [89 bases, D7836F2E] [89 bases, D7836F2E] [89 bases, D7836F2E] [89 bases, D7836F2E] [89 bases, D7836F2E [89 bases, D7836F2E]	38	A	u	116	99	13531	11577	0.009	1	1	chr21	+	16590237	16590325	16590274	16590253	16590274	16590290	16590311	3'-U before central loop	hsa-mir-125b-2_38_A_u	hsa-mir-125b-2 MI0000470 [89 bases, D7836F2E] [89 bases, D7836F2E] [89 bases, D7836F2E] [89 bases, D7836F2E] [89 bases, D7836F2E [89 bases, D7836F2E]	38	A	u	91	65	19237	13803	0.005	1	1	chr21	+	16590237	16590325	16590274	16590253	16590274	16590290	16590311	3'-U before central loop	hsa-mir-125b-2_38_A_u	hsa-mir-125b-2 MI0000470 [89 bases, D7836F2E] [89 bases, D7836F2E] [89 bases, D7836F2E] [89 bases, D7836F2E] [89 bases, D7836F2E [89 bases, D7836F2E]	38	A	u	108	95	22736	20051	0.005	1	1	chr21	+	16590237	16590325	16590274	16590253	16590274	16590290	16590311	3'-U before central loop	hsa-mir-125b-2_38_A_u	hsa-mir-125b-2 MI0000470 [89 bases, D7836F2E] [89 bases, D7836F2E] [89 bases, D7836F2E] [89 bases, D7836F2E] [89 bases, D7836F2E [89 bases, D7836F2E]	38	A	u	55	63	8869	10186	0.006	1	1	chr21	+	16590237	16590325	16590274	16590253	16590274	16590290	16590311	3'-U before central loop	hsa-mir-125b-2_38_A_u	hsa-mir-125b-2 MI0000470 [89 bases, D7836F2E] [89 bases, D7836F2E] [89 bases, D7836F2E] [89 bases, D7836F2E] [89 bases, D7836F2E [89 bases, D7836F2E]	38	A	u	66	45	15731	10916	0.004	1	1	chr21	+	16590237	16590325	16590274	16590253	16590274	16590290	16590311	3'-U before central loop	hsa-mir-125b-2_38_A_u	hsa-mir-125b-2 MI0000470 [89 bases, D7836F2E] [89 bases, D7836F2E] [89 bases, D7836F2E] [89 bases, D7836F2E] [89 bases, D7836F2E [89 bases, D7836F2E]	38	A	u	66	53	18995	15499	0.003	1	1	chr21	+	16590237	16590325	16590274	16590253	16590274	16590290	16590311	3'-U before central loop	hsa-mir-125b-2_38_A_u	hsa-mir-125b-2 MI0000470 [89 bases, D7836F2E] [89 bases, D7836F2E] [89 bases, D7836F2E] [89 bases, D7836F2E] [89 bases, D7836F2E [89 bases, D7836F2E]	38	A	u	125	219	9057	15879	0.014	1	1	chr21	+	16590237	16590325	16590274	16590253	16590274	16590290	16590311	3'-U before central loop	hsa-mir-125b-2_38_A_u	hsa-mir-125b-2 MI0000470 [89 bases, D7836F2E] [89 bases, D7836F2E] [89 bases, D7836F2E] [89 bases, D7836F2E] [89 bases, D7836F2E [89 bases, D7836F2E]	38	A	u	69	110	15359	24669	0.004	1	1	chr21	+	16590237	16590325	16590274	16590253	16590274	16590290	16590311	3'-U before central loop	hsa-mir-125b-2_38_A_u	hsa-mir-125b-2 MI0000470 [89 bases, D7836F2E] [89 bases, D7836F2E] [89 bases, D7836F2E] [89 bases, D7836F2E] [89 bases, D7836F2E [89 bases, D7836F2E]	38	A	u	66	119	12305	22289	0.005	1	1	chr21	+	16590237	16590325	16590274	16590253	16590274	16590290	16590311	3'-U before central loop	hsa-mir-125b-2_38_A_u	hsa-mir-125b-2 MI0000470 [89 bases, D7836F2E] [89 bases, D7836F2E] [89 bases, D7836F2E] [89 bases, D7836F2E] [89 bases, D7836F2E [89 bases, D7836F2E]	38	A	u	99	148	14610	21961	0.007	1	1	chr21	+	16590237	16590325	16590274	16590253	16590274	16590290	16590311	3'-U before central loop	hsa-mir-125b-2_38_A_u	hsa-mir-125b-2 MI0000470 [89 bases, D7836F2E] [89 bases, D7836F2E] [89 bases, D7836F2E] [89 bases, D7836F2E] [89 bases, D7836F2E [89 bases, D7836F2E]	38	A	u	70	103	12434	18410	0.006	1	1	chr21	+	16590237	16590325	16590274	16590253	16590274	16590290	16590311	3'-U before central loop	hsa-mir-125b-2_38_A_u	hsa-mir-125b-2 MI0000470 [89 bases, D7836F2E] [89 bases, D7836F2E] [89 bases, D7836F2E] [89 bases, D7836F2E] [89 bases, D7836F2E [89 bases, D7836F2E]	38	A	u	90	117	14061	18408	0.006	1	1	chr21	+	16590237	16590325	16590274	16590253	16590274	16590290	16590311	3'-U before central loop	hsa-mir-125b-2_38_A_u	hsa-mir-125b-2 MI0000470 [89 bases, D7836F2E] [89 bases, D7836F2E] [89 bases, D7836F2E] [89 bases, D7836F2E] [89 bases, D7836F2E [89 bases, D7836F2E]	38	A	u	66	93	8916	12691	0.007	1	1	chr21	+	16590237	16590325	16590274	16590253	16590274	16590290	16590311	3'-U before central loop	hsa-mir-125b-2_38_A_u	hsa-mir-125b-2 MI0000470 [89 bases, D7836F2E] [89 bases, D7836F2E] [89 bases, D7836F2E] [89 bases, D7836F2E] [89 bases, D7836F2E [89 bases, D7836F2E]	38	A	u	554	716	39194	50685	0.014	1	1	chr21	+	16590237	16590325	16590274	16590253	16590274	16590290	16590311	3'-U before central loop	hsa-mir-125b-2_38_A_u	hsa-mir-125b-2 MI0000470 [89 bases, D7836F2E] [89 bases, D7836F2E] [89 bases, D7836F2E] [89 bases, D7836F2E] [89 bases, D7836F2E [89 bases, D7836F2E]	38	A	u	801	980	61487	75269	0.013	1	1	chr21	+	16590237	16590325	16590274	16590253	16590274	16590290	16590311	3'-U before central loop	hsa-mir-125b-2_38_A_u	hsa-mir-125b-2 MI0000470 [89 bases, D7836F2E] [89 bases, D7836F2E] [89 bases, D7836F2E] [89 bases, D7836F2E] [89 bases, D7836F2E [89 bases, D7836F2E]	38	A	u	535	779	44155	64350	0.012	1	1	chr21	+	16590237	16590325	16590274	16590253	16590274	16590290	16590311	3'-U before central loop	hsa-mir-125b-2_38_A_u	hsa-mir-125b-2 MI0000470 [89 bases, D7836F2E] [89 bases, D7836F2E] [89 bases, D7836F2E] [89 bases, D7836F2E] [89 bases, D7836F2E [89 bases, D7836F2E]	38	A	u	514	782	33584	51102	0.015	1	1	chr21	+	16590237	16590325	16590274	16590253	16590274	16590290	16590311	3'-U before central loop	hsa-mir-125b-2_38_A_u	hsa-mir-125b-2 MI0000470 [89 bases, D7836F2E] [89 bases, D7836F2E] [89 bases, D7836F2E] [89 bases, D7836F2E] [89 bases, D7836F2E [89 bases, D7836F2E]	38	A	u	549	744	43007	58333	0.013	1	1	chr21	+	16590237	16590325	16590274	16590253	16590274	16590290	16590311	3'-U before central loop	hsa-mir-125b-2_38_A_u	hsa-mir-125b-2 MI0000470 [89 bases, D7836F2E] [89 bases, D7836F2E] [89 bases, D7836F2E] [89 bases, D7836F2E] [89 bases, D7836F2E [89 bases, D7836F2E]	38	A	u	467	726	32903	51215	0.014	1	1	chr21	+	16590237	16590325	16590274	16590253	16590274	16590290	16590311	3'-U before central loop	hsa-mir-125b-2_38_A_u	hsa-mir-125b-2 MI0000470 [89 bases, D7836F2E] [89 bases, D7836F2E] [89 bases, D7836F2E] [89 bases, D7836F2E] [89 bases, D7836F2E [89 bases, D7836F2E]	38	A	u	874	1151	54504	71783	0.016	1	1	chr21	+	16590237	16590325	16590274	16590253	16590274	16590290	16590311	3'-U before central loop	hsa-mir-125b-2_38_A_u	hsa-mir-125b-2 MI0000470 [89 bases, D7836F2E] [89 bases, D7836F2E] [89 bases, D7836F2E] [89 bases, D7836F2E] [89 bases, D7836F2E [89 bases, D7836F2E]	38	A	u	831	841	63240	64060	0.013	1	1	chr21	+	16590237	16590325	16590274	16590253	16590274	16590290	16590311	3'-U before central loop	hsa-mir-125b-2_38_A_u	hsa-mir-125b-2 MI0000470 [89 bases, D7836F2E] [89 bases, D7836F2E] [89 bases, D7836F2E] [89 bases, D7836F2E] [89 bases, D7836F2E [89 bases, D7836F2E]	38	A	u	376	566	33160	49967	0.011	1	1	chr21	+	16590237	16590325	16590274	16590253	16590274	16590290	16590311	3'-U before central loop	hsa-mir-125b-2_38_A_u	hsa-mir-125b-2 MI0000470 [89 bases, D7836F2E] [89 bases, D7836F2E] [89 bases, D7836F2E] [89 bases, D7836F2E] [89 bases, D7836F2E [89 bases, D7836F2E]	38	A	u	33	27	15601	12927	0.002	1	1	chr21	+	16590237	16590325	16590274	16590253	16590274	16590290	16590311	3'-U before central loop	hsa-mir-125b-2_38_A_u	hsa-mir-125b-2 MI0000470 [89 bases, D7836F2E] [89 bases, D7836F2E] [89 bases, D7836F2E] [89 bases, D7836F2E] [89 bases, D7836F2E [89 bases, D7836F2E]	38	A	u	198	201	25808	26277	0.008	1	1	chr21	+	16590237	16590325	16590274	16590253	16590274	16590290	16590311	3'-U before central loop	hsa-mir-125b-2_38_A_u	hsa-mir-125b-2 MI0000470 [89 bases, D7836F2E] [89 bases, D7836F2E] [89 bases, D7836F2E] [89 bases, D7836F2E] [89 bases, D7836F2E [89 bases, D7836F2E]	38	A	u	209	144	29643	20518	0.007	1	1	chr21	+	16590237	16590325	16590274	16590253	16590274	16590290	16590311	3'-U before central loop	hsa-mir-125b-2_38_A_u	hsa-mir-125b-2 MI0000470 [89 bases, D7836F2E] [89 bases, D7836F2E] [89 bases, D7836F2E] [89 bases, D7836F2E] [89 bases, D7836F2E [89 bases, D7836F2E]	38	A	u	40	26	16406	10893	0.002	1	1	chr21	+	16590237	16590325	16590274	16590253	16590274	16590290	16590311	3'-U before central loop	hsa-mir-125b-2_38_A_u	hsa-mir-125b-2 MI0000470 [89 bases, D7836F2E] [89 bases, D7836F2E] [89 bases, D7836F2E] [89 bases, D7836F2E] [89 bases, D7836F2E [89 bases, D7836F2E]	38	A	u	81	82	19389	19842	0.004	1	1	chr21	+	16590237	16590325	16590274	16590253	16590274	16590290	16590311	3'-U before central loop	hsa-mir-125b-2_38_A_u	hsa-mir-125b-2 MI0000470 [89 bases, D7836F2E] [89 bases, D7836F2E] [89 bases, D7836F2E] [89 bases, D7836F2E] [89 bases, D7836F2E [89 bases, D7836F2E]	38	A	u	34	27	11803	9623	0.003	1	1	chr21	+	16590237	16590325	16590274	16590253	16590274	16590290	16590311	3'-U before central loop	hsa-mir-125b-2_38_A_u	hsa-mir-125b-2 MI0000470 [89 bases, D7836F2E] [89 bases, D7836F2E] [89 bases, D7836F2E] [89 bases, D7836F2E] [89 bases, D7836F2E [89 bases, D7836F2E]	38	A	u	49	28	21651	12511	0.002	1	1	chr21	+	16590237	16590325	16590274	16590253	16590274	16590290	16590311	3'-U before central loop	hsa-mir-125b-2_38_A_u	hsa-mir-125b-2 MI0000470 [89 bases, D7836F2E] [89 bases, D7836F2E] [89 bases, D7836F2E] [89 bases, D7836F2E] [89 bases, D7836F2E [89 bases, D7836F2E]	38	A	u	66	69	9298	9744	0.007	1	1	chr21	+	16590237	16590325	16590274	16590253	16590274	16590290	16590311	3'-U before central loop	hsa-mir-125b-2_38_A_u	hsa-mir-125b-2 MI0000470 [89 bases, D7836F2E] [89 bases, D7836F2E] [89 bases, D7836F2E] [89 bases, D7836F2E] [89 bases, D7836F2E [89 bases, D7836F2E]	38	A	u	104	78	16778	12669	0.006	1	1	chr21	+	16590237	16590325	16590274	16590253	16590274	16590290	16590311	3'-U before central loop	hsa-mir-125b-2_38_A_u	hsa-mir-125b-2 MI0000470 [89 bases, D7836F2E] [89 bases, D7836F2E] [89 bases, D7836F2E] [89 bases, D7836F2E] [89 bases, D7836F2E [89 bases, D7836F2E]	38	A	u	13	12	8606	7958	0.002	1	1	chr21	+	16590237	16590325	16590274	16590253	16590274	16590290	16590311	3'-U before central loop	hsa-mir-125b-2_38_A_u	hsa-mir-125b-2 MI0000470 [89 bases, D7836F2E] [89 bases, D7836F2E] [89 bases, D7836F2E] [89 bases, D7836F2E] [89 bases, D7836F2E [89 bases, D7836F2E]	38	A	u	81	65	28583	22985	0.003	1	1	chr21	+	16590237	16590325	16590274	16590253	16590274	16590290	16590311	3'-U before central loop	hsa-mir-125b-2_38_A_u	hsa-mir-125b-2 MI0000470 [89 bases, D7836F2E] [89 bases, D7836F2E] [89 bases, D7836F2E] [89 bases, D7836F2E] [89 bases, D7836F2E [89 bases, D7836F2E]	38	A	u	109	111	22253	22713	0.005	1	1	chr21	+	16590237	16590325	16590274	16590253	16590274	16590290	16590311	3'-U before central loop	hsa-mir-125b-2_38_A_u	hsa-mir-125b-2 MI0000470 [89 bases, D7836F2E] [89 bases, D7836F2E] [89 bases, D7836F2E] [89 bases, D7836F2E] [89 bases, D7836F2E [89 bases, D7836F2E]	38	A	u	30	23	16859	13303	0.002	1	1	chr21	+	16590237	16590325	16590274	16590253	16590274	16590290	16590311	3'-U before central loop	hsa-mir-125b-2_38_A_u	hsa-mir-125b-2 MI0000470 [89 bases, D7836F2E] [89 bases, D7836F2E] [89 bases, D7836F2E] [89 bases, D7836F2E] [89 bases, D7836F2E [89 bases, D7836F2E]	38	A	u	88	69	18212	14469	0.005	1	1	chr21	+	16590237	16590325	16590274	16590253	16590274	16590290	16590311	3'-U before central loop	hsa-mir-125b-2_38_A_u	hsa-mir-125b-2 MI0000470 [89 bases, D7836F2E] [89 bases, D7836F2E] [89 bases, D7836F2E] [89 bases, D7836F2E] [89 bases, D7836F2E [89 bases, D7836F2E]	38	A	u	430	589	26461	36279	0.016	1	1	chr21	+	16590237	16590325	16590274	16590253	16590274	16590290	16590311	3'-U before central loop	hsa-mir-125b-2_38_A_u	hsa-mir-125b-2 MI0000470 [89 bases, D7836F2E] [89 bases, D7836F2E] [89 bases, D7836F2E] [89 bases, D7836F2E] [89 bases, D7836F2E [89 bases, D7836F2E]	38	A	u	105	75	24669	17785	0.004	1	1	chr21	+	16590237	16590325	16590274	16590253	16590274	16590290	16590311	3'-U before central loop	hsa-mir-125b-2_38_A_u	hsa-mir-125b-2 MI0000470 [89 bases, D7836F2E] [89 bases, D7836F2E] [89 bases, D7836F2E] [89 bases, D7836F2E] [89 bases, D7836F2E [89 bases, D7836F2E]	38	A	u	150	88	28040	16490	0.005	1	1	chr21	+	16590237	16590325	16590274	16590253	16590274	16590290	16590311	3'-U before central loop	hsa-mir-125b-2_38_A_u	hsa-mir-125b-2 MI0000470 [89 bases, D7836F2E] [89 bases, D7836F2E] [89 bases, D7836F2E] [89 bases, D7836F2E] [89 bases, D7836F2E [89 bases, D7836F2E]	38	A	u	179	184	22907	23583	0.008	1	1	chr21	+	16590237	16590325	16590274	16590253	16590274	16590290	16590311	3'-U before central loop	hsa-mir-125b-2_38_A_u	hsa-mir-125b-2 MI0000470 [89 bases, D7836F2E] [89 bases, D7836F2E] [89 bases, D7836F2E] [89 bases, D7836F2E] [89 bases, D7836F2E [89 bases, D7836F2E]	38	A	u	815	258	117587	37295	0.007	1	1	chr21	+	16590237	16590325	16590274	16590253	16590274	16590290	16590311	3'-U before central loop	hsa-mir-125b-2_38_A_u	hsa-mir-125b-2 MI0000470 [89 bases, D7836F2E] [89 bases, D7836F2E] [89 bases, D7836F2E] [89 bases, D7836F2E] [89 bases, D7836F2E [89 bases, D7836F2E]	38	A	u	185	116	30926	19399	0.006	1	1	chr21	+	16590237	16590325	16590274	16590253	16590274	16590290	16590311	3'-U before central loop	hsa-mir-125b-2_38_A_u	hsa-mir-125b-2 MI0000470 [89 bases, D7836F2E] [89 bases, D7836F2E] [89 bases, D7836F2E] [89 bases, D7836F2E] [89 bases, D7836F2E [89 bases, D7836F2E]	38	A	u	1117	118	193335	20539	0.006	1	1	chr21	+	16590237	16590325	16590274	16590253	16590274	16590290	16590311	3'-U before central loop	hsa-mir-125b-2_38_A_u	hsa-mir-125b-2 MI0000470 [89 bases, D7836F2E] [89 bases, D7836F2E] [89 bases, D7836F2E] [89 bases, D7836F2E] [89 bases, D7836F2E [89 bases, D7836F2E]	38	A	u	204	67	23620	7792	0.009	1	1	chr21	+	16590237	16590325	16590274	16590253	16590274	16590290	16590311	3'-U before central loop	hsa-mir-125b-2_38_A_u	hsa-mir-125b-2 MI0000470 [89 bases, D7836F2E] [89 bases, D7836F2E] [89 bases, D7836F2E] [89 bases, D7836F2E] [89 bases, D7836F2E [89 bases, D7836F2E]	38	A	u	159	116	25097	18373	0.006	1	1	chr21	+	16590237	16590325	16590274	16590253	16590274	16590290	16590311	3'-U before central loop	hsa-mir-125b-2_38_A_u	hsa-mir-125b-2 MI0000470 [89 bases, D7836F2E] [89 bases, D7836F2E] [89 bases, D7836F2E] [89 bases, D7836F2E] [89 bases, D7836F2E [89 bases, D7836F2E]	38	A	u	555	875	37343	58903	0.015	1	1	chr21	+	16590237	16590325	16590274	16590253	16590274	16590290	16590311	3'-U before central loop	hsa-mir-125b-2_38_A_u	hsa-mir-125b-2 MI0000470 [89 bases, D7836F2E] [89 bases, D7836F2E] [89 bases, D7836F2E] [89 bases, D7836F2E] [89 bases, D7836F2E [89 bases, D7836F2E]	38	A	u	584	618	45077	47768	0.013	1	1	chr21	+	16590237	16590325	16590274	16590253	16590274	16590290	16590311	3'-U before central loop	hsa-mir-125b-2_38_A_u	hsa-mir-125b-2 MI0000470 [89 bases, D7836F2E] [89 bases, D7836F2E] [89 bases, D7836F2E] [89 bases, D7836F2E] [89 bases, D7836F2E [89 bases, D7836F2E]	38	A	u	187	115	45096	27770	0.004	1	1	chr21	+	16590237	16590325	16590274	16590253	16590274	16590290	16590311	3'-U before central loop	hsa-mir-125b-2_38_A_u	hsa-mir-125b-2 MI0000470 [89 bases, D7836F2E] [89 bases, D7836F2E] [89 bases, D7836F2E] [89 bases, D7836F2E] [89 bases, D7836F2E [89 bases, D7836F2E]	38	A	u	26	27	8924	9306	0.003	1	1	chr21	+	16590237	16590325	16590274	16590253	16590274	16590290	16590311	3'-U before central loop	hsa-mir-125b-2_38_A_u	hsa-mir-125b-2 MI0000470 [89 bases, D7836F2E] [89 bases, D7836F2E] [89 bases, D7836F2E] [89 bases, D7836F2E] [89 bases, D7836F2E [89 bases, D7836F2E]	38	A	u	125	105	29853	25262	0.004	1	1	chr21	+	16590237	16590325	16590274	16590253	16590274	16590290	16590311	3'-U before central loop	hsa-mir-125b-2_38_A_u	hsa-mir-125b-2 MI0000470 [89 bases, D7836F2E] [89 bases, D7836F2E] [89 bases, D7836F2E] [89 bases, D7836F2E] [89 bases, D7836F2E [89 bases, D7836F2E]	38	A	u	108	99	13021	12055	0.008	1	1	chr21	+	16590237	16590325	16590274	16590253	16590274	16590290	16590311	3'-U before central loop	hsa-mir-125b-2_38_A_u	hsa-mir-125b-2 MI0000470 [89 bases, D7836F2E] [89 bases, D7836F2E] [89 bases, D7836F2E] [89 bases, D7836F2E] [89 bases, D7836F2E [89 bases, D7836F2E]	38	A	u	83	66	20909	16846	0.004	1	1	chr21	+	16590237	16590325	16590274	16590253	16590274	16590290	16590311	3'-U before central loop	hsa-mir-125b-2_38_A_u	hsa-mir-125b-2 MI0000470 [89 bases, D7836F2E] [89 bases, D7836F2E] [89 bases, D7836F2E] [89 bases, D7836F2E] [89 bases, D7836F2E [89 bases, D7836F2E]	38	A	u	147	118	27138	21957	0.005	1	1	chr21	+	16590237	16590325	16590274	16590253	16590274	16590290	16590311	3'-U before central loop	hsa-mir-125b-2_38_A_u	hsa-mir-125b-2 MI0000470 [89 bases, D7836F2E] [89 bases, D7836F2E] [89 bases, D7836F2E] [89 bases, D7836F2E] [89 bases, D7836F2E [89 bases, D7836F2E]	38	A	u	129	105	16491	13463	0.008	1	1	chr21	+	16590237	16590325	16590274	16590253	16590274	16590290	16590311	3'-U before central loop	hsa-mir-125b-2_38_A_u	hsa-mir-125b-2 MI0000470 [89 bases, D7836F2E] [89 bases, D7836F2E] [89 bases, D7836F2E] [89 bases, D7836F2E] [89 bases, D7836F2E [89 bases, D7836F2E]	38	A	u	57	45	9130	7242	0.006	1	1	chr21	+	16590237	16590325	16590274	16590253	16590274	16590290	16590311	3'-U before central loop	hsa-mir-125b-2_38_A_u	hsa-mir-125b-2 MI0000470 [89 bases, D7836F2E] [89 bases, D7836F2E] [89 bases, D7836F2E] [89 bases, D7836F2E] [89 bases, D7836F2E [89 bases, D7836F2E]	38	A	u	75	61	15427	12576	0.005	1	1	chr21	+	16590237	16590325	16590274	16590253	16590274	16590290	16590311	3'-U before central loop	hsa-mir-125b-2_38_A_u	hsa-mir-125b-2 MI0000470 [89 bases, D7836F2E] [89 bases, D7836F2E] [89 bases, D7836F2E] [89 bases, D7836F2E] [89 bases, D7836F2E [89 bases, D7836F2E]	38	A	u	68	93	19726	27074	0.003	1	1	chr21	+	16590237	16590325	16590274	16590253	16590274	16590290	16590311	3'-U before central loop	hsa-mir-125b-2_38_A_u	hsa-mir-125b-2 MI0000470 [89 bases, D7836F2E] [89 bases, D7836F2E] [89 bases, D7836F2E] [89 bases, D7836F2E] [89 bases, D7836F2E [89 bases, D7836F2E]	38	A	u	124	171	13015	18025	0.01	1	1	chr21	+	16590237	16590325	16590274	16590253	16590274	16590290	16590311	3'-U before central loop	hsa-mir-125b-2_38_A_u	hsa-mir-125b-2 MI0000470 [89 bases, D7836F2E] [89 bases, D7836F2E] [89 bases, D7836F2E] [89 bases, D7836F2E] [89 bases, D7836F2E [89 bases, D7836F2E]	38	A	u	52	85	13119	21577	0.004	1	1	chr21	+	16590237	16590325	16590274	16590253	16590274	16590290	16590311	3'-U before central loop	hsa-mir-125b-2_38_A_u	hsa-mir-125b-2 MI0000470 [89 bases, D7836F2E] [89 bases, D7836F2E] [89 bases, D7836F2E] [89 bases, D7836F2E] [89 bases, D7836F2E [89 bases, D7836F2E]	38	A	u	143	197	19809	27410	0.007	1	1	chr21	+	16590237	16590325	16590274	16590253	16590274	16590290	16590311	3'-U before central loop	hsa-mir-125b-2_38_A_u	hsa-mir-125b-2 MI0000470 [89 bases, D7836F2E] [89 bases, D7836F2E] [89 bases, D7836F2E] [89 bases, D7836F2E] [89 bases, D7836F2E [89 bases, D7836F2E]	38	A	u	92	138	12366	18652	0.007	1	1	chr21	+	16590237	16590325	16590274	16590253	16590274	16590290	16590311	3'-U before central loop	hsa-mir-125b-2_38_A_u	hsa-mir-125b-2 MI0000470 [89 bases, D7836F2E] [89 bases, D7836F2E] [89 bases, D7836F2E] [89 bases, D7836F2E] [89 bases, D7836F2E [89 bases, D7836F2E]	38	A	u	77	115	8536	12787	0.009	1	1	chr21	+	16590237	16590325	16590274	16590253	16590274	16590290	16590311	3'-U before central loop	hsa-mir-125b-2_38_A_u	hsa-mir-125b-2 MI0000470 [89 bases, D7836F2E] [89 bases, D7836F2E] [89 bases, D7836F2E] [89 bases, D7836F2E] [89 bases, D7836F2E [89 bases, D7836F2E]	38	A	u	90	118	10874	14374	0.008	1	1	chr21	+	16590237	16590325	16590274	16590253	16590274	16590290	16590311	3'-U before central loop	hsa-mir-125b-2_38_A_u	hsa-mir-125b-2 MI0000470 [89 bases, D7836F2E] [89 bases, D7836F2E]	38	A	u	381	85	40966	9147	0.009	1	1	chr21	+	16590237	16590325	16590274	16590253	16590274	16590290	16590311	3'-U before central loop	hsa-mir-125b-2_38_A_u	hsa-mir-125b-2 MI0000470 [89 bases, D7836F2E] [89 bases, D7836F2E] [89 bases, D7836F2E]	38	A	u	583	147	43595	11010	0.013	1	1	chr21	+	16590237	16590325	16590274	16590253	16590274	16590290	16590311	3'-U before central loop	hsa-mir-125b-2_38_A_u	hsa-mir-125b-2 MI0000470 [89 bases, D7836F2E] [89 bases, D7836F2E]	38	A	u	359	240	40621	27159	0.009	1	1	chr21	+	16590237	16590325	16590274	16590253	16590274	16590290	16590311	3'-U before central loop	hsa-mir-125b-2_38_A_u	hsa-mir-125b-2 MI0000470 [89 bases, D7836F2E] [89 bases, D7836F2E] [89 bases, D7836F2E]	38	A	u	782	172	49726	10976	0.016	1	1	chr21	+	16590237	16590325	16590274	16590253	16590274	16590290	16590311	3'-U before central loop	hsa-mir-125b-2_38_A_u	hsa-mir-125b-2 MI0000470 [89 bases, D7836F2E] [89 bases, D7836F2E] [89 bases, D7836F2E]	38	A	u	1548	319	141365	29182	0.011	1	1	chr21	+	16590237	16590325	16590274	16590253	16590274	16590290	16590311	3'-U before central loop	hsa-mir-125b-2_38_A_u	hsa-mir-125b-2 MI0000470 [89 bases, D7836F2E] [89 bases, D7836F2E] [89 bases, D7836F2E]	38	A	u	845	328	26438	10265	0.032	1	1	chr21	+	16590237	16590325	16590274	16590253	16590274	16590290	16590311	3'-U before central loop	hsa-mir-125b-2_38_A_u	hsa-mir-125b-2 MI0000470 [89 bases, D7836F2E] [89 bases, D7836F2E] [89 bases, D7836F2E]	38	A	u	358	70	17787	3523	0.02	1	1	chr21	+	16590237	16590325	16590274	16590253	16590274	16590290	16590311	3'-U before central loop	hsa-mir-125b-2_38_A_u	hsa-mir-125b-2 MI0000470 [89 bases, D7836F2E] [89 bases, D7836F2E] [89 bases, D7836F2E]	38	A	u	3207	555	110251	19102	0.029	1	1	chr21	+	16590237	16590325	16590274	16590253	16590274	16590290	16590311	3'-U before central loop	hsa-mir-125b-2_38_A_u	hsa-mir-125b-2 MI0000470 [89 bases, D7836F2E] [89 bases, D7836F2E]	38	A	u	889	518	32100	18733	0.028	1	1	chr21	+	16590237	16590325	16590274	16590253	16590274	16590290	16590311	3'-U before central loop	hsa-mir-125b-2_38_A_u	hsa-mir-125b-2 MI0000470 [89 bases, D7836F2E] [89 bases, D7836F2E] [89 bases, D7836F2E]	38	A	u	675	107	38333	6132	0.018	1	1	chr21	+	16590237	16590325	16590274	16590253	16590274	16590290	16590311	3'-U before central loop	hsa-mir-125b-2_38_A_u	hsa-mir-125b-2 MI0000470 [89 bases, D7836F2E] [89 bases, D7836F2E] [89 bases, D7836F2E]	38	A	u	3926	637	181325	29425	0.022	1	1	chr21	+	16590237	16590325	16590274	16590253	16590274	16590290	16590311	3'-U before central loop	hsa-mir-125b-2_38_A_u	hsa-mir-125b-2 MI0000470 [89 bases, D7836F2E] [89 bases, D7836F2E] [89 bases, D7836F2E]	38	A	u	1191	421	36155	12801	0.033	1	1	chr21	+	16590237	16590325	16590274	16590253	16590274	16590290	16590311	3'-U before central loop	hsa-mir-125b-2_38_A_u	hsa-mir-125b-2 MI0000470 [89 bases, D7836F2E] [89 bases, D7836F2E] [89 bases, D7836F2E] [89 bases, D7836F2E] [89 bases, D7836F2E [89 bases, D7836F2E]	38	A	u	3	299	1039	103638	0.003	1	1	chr21	+	16590237	16590325	16590274	16590253	16590274	16590290	16590311	3'-U before central loop	hsa-mir-125b-2_38_A_u	hsa-mir-125b-2 MI0000470 [89 bases, D7836F2E] [89 bases, D7836F2E] [89 bases, D7836F2E] [89 bases, D7836F2E] [89 bases, D7836F2E [89 bases, D7836F2E]	38	A	u	41	167	8924	36508	0.005	1	1	chr21	+	16590237	16590325	16590274	16590253	16590274	16590290	16590311	3'-U before central loop	hsa-mir-125b-2_38_A_u	hsa-mir-125b-2 MI0000470 [89 bases, D7836F2E] [89 bases, D7836F2E] [89 bases, D7836F2E] [89 bases, D7836F2E] [89 bases, D7836F2E [89 bases, D7836F2E]	38	A	u	134	1546	8652	99855	0.015	1	1	chr21	+	16590237	16590325	16590274	16590253	16590274	16590290	16590311	3'-U before central loop	hsa-mir-125b-2_38_A_u	hsa-mir-125b-2 MI0000470 [89 bases, D7836F2E] [89 bases, D7836F2E] [89 bases, D7836F2E] [89 bases, D7836F2E] [89 bases, D7836F2E [89 bases, D7836F2E]	38	A	u	675	1331	36339	71667	0.019	1	1	chr21	+	16590237	16590325	16590274	16590253	16590274	16590290	16590311	3'-U before central loop	hsa-mir-125b-2_38_A_u	hsa-mir-125b-2 MI0000470 [89 bases, D7836F2E] [89 bases, D7836F2E] [89 bases, D7836F2E]	38	A	u	61	106	5410	9450	0.011	1	1	chr21	+	16590237	16590325	16590274	16590253	16590274	16590290	16590311	3'-U before central loop	hsa-mir-125b-2_38_A_u	hsa-mir-125b-2 MI0000470 [89 bases, D7836F2E] [89 bases, D7836F2E] [89 bases, D7836F2E]	38	A	u	62	94	5194	7942	0.012	1	1	chr21	+	16590237	16590325	16590274	16590253	16590274	16590290	16590311	3'-U before central loop	hsa-mir-125b-2_38_A_u	hsa-mir-125b-2 MI0000470 [89 bases, D7836F2E] [89 bases, D7836F2E] [89 bases, D7836F2E]	38	A	u	55	75	5210	7145	0.011	1	1	chr21	+	16590237	16590325	16590274	16590253	16590274	16590290	16590311	3'-U before central loop	hsa-mir-125b-2_38_A_u	hsa-mir-125b-2 MI0000470 [89 bases, D7836F2E] [89 bases, D7836F2E] [89 bases, D7836F2E] [89 bases, D7836F2E] [89 bases, D7836F2E [89 bases, D7836F2E]	38	A	u	3694	1344	338408	123150	0.011	1	1	chr21	+	16590237	16590325	16590274	16590253	16590274	16590290	16590311	3'-U before central loop	hsa-mir-125b-2_38_A_u	hsa-mir-125b-2 MI0000470 [89 bases, D7836F2E] [89 bases, D7836F2E] [89 bases, D7836F2E] [89 bases, D7836F2E] [89 bases, D7836F2E [89 bases, D7836F2E]	38	A	u	8111	4204	774081	401272	0.01	1	1	chr21	+	16590237	16590325	16590274	16590253	16590274	16590290	16590311	3'-U before central loop	hsa-mir-125b-2_38_A_u	hsa-mir-125b-2 MI0000470 [89 bases, D7836F2E] [89 bases, D7836F2E] [89 bases, D7836F2E] [89 bases, D7836F2E] [89 bases, D7836F2E [89 bases, D7836F2E]	38	A	u	1383	2460	35363	62925	0.039	1	1	chr21	+	16590237	16590325	16590274	16590253	16590274	16590290	16590311	3'-U before central loop	hsa-mir-125b-2_38_A_u	hsa-mir-125b-2 MI0000470 [89 bases, D7836F2E] [89 bases, D7836F2E] [89 bases, D7836F2E] [89 bases, D7836F2E] [89 bases, D7836F2E [89 bases, D7836F2E]	38	A	u	661	1503	18330	41704	0.036	1	1	chr21	+	16590237	16590325	16590274	16590253	16590274	16590290	16590311	3'-U before central loop	hsa-mir-125b-2_38_A_u	hsa-mir-125b-2 MI0000470 [89 bases, D7836F2E] [89 bases, D7836F2E] [89 bases, D7836F2E] [89 bases, D7836F2E] [89 bases, D7836F2E [89 bases, D7836F2E]	38	A	u	1391	2139	34784	53503	0.04	1	1	chr21	+	16590237	16590325	16590274	16590253	16590274	16590290	16590311	3'-U before central loop	hsa-mir-125b-2_38_A_u	hsa-mir-125b-2 MI0000470 [89 bases, D7836F2E] [89 bases, D7836F2E] [89 bases, D7836F2E] [89 bases, D7836F2E] [89 bases, D7836F2E [89 bases, D7836F2E]	38	A	u	1300	2417	31022	57679	0.042	1	1	chr21	+	16590237	16590325	16590274	16590253	16590274	16590290	16590311	3'-U before central loop	hsa-mir-125b-2_38_A_u	hsa-mir-125b-2 MI0000470 [89 bases, D7836F2E] [89 bases, D7836F2E] [89 bases, D7836F2E] [89 bases, D7836F2E] [89 bases, D7836F2E [89 bases, D7836F2E]	38	A	u	970	1430	32571	48048	0.03	1	1	chr21	+	16590237	16590325	16590274	16590253	16590274	16590290	16590311	3'-U before central loop	hsa-mir-125b-2_38_A_u	hsa-mir-125b-2 MI0000470 [89 bases, D7836F2E] [89 bases, D7836F2E] [89 bases, D7836F2E] [89 bases, D7836F2E] [89 bases, D7836F2E [89 bases, D7836F2E]	38	A	u	213	806	7061	26735	0.03	1	1	chr21	+	16590237	16590325	16590274	16590253	16590274	16590290	16590311	3'-U before central loop	hsa-mir-125b-2_38_A_u	hsa-mir-125b-2 MI0000470 [89 bases, D7836F2E] [89 bases, D7836F2E] [89 bases, D7836F2E] [89 bases, D7836F2E] [89 bases, D7836F2E [89 bases, D7836F2E]	38	A	u	4277	1839	190723	82037	0.022	1	1	chr21	+	16590237	16590325	16590274	16590253	16590274	16590290	16590311	3'-U before central loop	hsa-mir-125b-2_38_A_u	hsa-mir-125b-2 MI0000470 [89 bases, D7836F2E] [89 bases, D7836F2E] [89 bases, D7836F2E] [89 bases, D7836F2E] [89 bases, D7836F2E [89 bases, D7836F2E]	38	A	u	509	245	104015	50219	0.005	1	1	chr21	+	16590237	16590325	16590274	16590253	16590274	16590290	16590311	3'-U before central loop	hsa-mir-125b-2_38_A_u	hsa-mir-125b-2 MI0000470 [89 bases, D7836F2E] [89 bases, D7836F2E] [89 bases, D7836F2E] [89 bases, D7836F2E] [89 bases, D7836F2E [89 bases, D7836F2E]	38	A	u	7776	8560	14710	16194	0.529	0	0	chr21	+	16590237	16590325	16590274	16590253	16590274	16590290	16590311	3'-U before central loop	hsa-mir-125b-2_38_A_u	hsa-mir-125b-2 MI0000470 [89 bases, D7836F2E] [89 bases, D7836F2E] [89 bases, D7836F2E] [89 bases, D7836F2E] [89 bases, D7836F2E [89 bases, D7836F2E]	38	A	u	7050	7936	12957	14586	0.544	0	0	chr21	+	16590237	16590325	16590274	16590253	16590274	16590290	16590311	3'-U before central loop	hsa-mir-125b-2_38_A_u	hsa-mir-125b-2 MI0000470 [89 bases, D7836F2E] [89 bases, D7836F2E] [89 bases, D7836F2E] [89 bases, D7836F2E] [89 bases, D7836F2E [89 bases, D7836F2E]	38	A	u	1294	2307	3523	6282	0.367	0	0	chr21	+	16590237	16590325	16590274	16590253	16590274	16590290	16590311	3'-U before central loop	hsa-mir-125b-2_38_A_u	hsa-mir-125b-2 MI0000470 [89 bases, D7836F2E] [89 bases, D7836F2E] [89 bases, D7836F2E] [89 bases, D7836F2E] [89 bases, D7836F2E [89 bases, D7836F2E]	38	A	u	2687	3699	6133	8443	0.438	0	0	chr21	+	16590237	16590325	16590274	16590253	16590274	16590290	16590311	3'-U before central loop	hsa-mir-125b-2_38_A_u	hsa-mir-125b-2 MI0000470 [89 bases, D7836F2E] [89 bases, D7836F2E] [89 bases, D7836F2E] [89 bases, D7836F2E] [89 bases, D7836F2E [89 bases, D7836F2E]	38	A	u	12431	12862	18824	19476	0.66	0	0	chr21	+	16590237	16590325	16590274	16590253	16590274	16590290	16590311	3'-U before central loop	hsa-mir-125b-2_38_A_u	hsa-mir-125b-2 MI0000470 [89 bases, D7836F2E] [89 bases, D7836F2E] [89 bases, D7836F2E] [89 bases, D7836F2E] [89 bases, D7836F2E [89 bases, D7836F2E]	38	A	u	8956	12589	14559	20466	0.615	0	0	chr21	+	16590237	16590325	16590274	16590253	16590274	16590290	16590311	3'-U before central loop	hsa-mir-125b-2_38_A_u	hsa-mir-125b-2 MI0000470 [89 bases, D7836F2E] [89 bases, D7836F2E] [89 bases, D7836F2E] [89 bases, D7836F2E] [89 bases, D7836F2E [89 bases, D7836F2E]	38	A	u	14423	14554	23727	23943	0.608	0	0	chr21	+	16590237	16590325	16590274	16590253	16590274	16590290	16590311	3'-U before central loop	hsa-mir-125b-2_38_A_u	hsa-mir-125b-2 MI0000470 [89 bases, D7836F2E] [89 bases, D7836F2E] [89 bases, D7836F2E] [89 bases, D7836F2E] [89 bases, D7836F2E [89 bases, D7836F2E]	38	A	u	16333	17077	23710	24791	0.689	0	0	chr21	+	16590237	16590325	16590274	16590253	16590274	16590290	16590311	3'-U before central loop	hsa-mir-125b-2_38_A_u	hsa-mir-125b-2 MI0000470 [89 bases, D7836F2E] [89 bases, D7836F2E] [89 bases, D7836F2E] [89 bases, D7836F2E] [89 bases, D7836F2E [89 bases, D7836F2E]	38	A	u	14174	16865	21768	25901	0.651	0	0	chr21	+	16590237	16590325	16590274	16590253	16590274	16590290	16590311	3'-U before central loop	3'-U before central loop	not specified	not specified	not specified	not specified	not specified	ERR1039455	17077	0.689	0	mature	not	5.70237e-05	0.000896793
hsa-mir-125b-2_40_G_u	hsa-mir-125b-2 MI0000470 [89 bases, D7836F2E] [89 bases, D7836F2E] [89 bases, D7836F2E] [89 bases, D7836F2E] [89 bases, D7836F2E [89 bases, D7836F2E]	40	G	u	22	30	214	299	0.103	1.36e-05	0.000135	chr21	+	16590237	16590325	16590276	16590253	16590274	16590290	16590311	3'-U before central loop	hsa-mir-125b-2_40_G_u	hsa-mir-125b-2 MI0000470 [89 bases, D7836F2E] [89 bases, D7836F2E] [89 bases, D7836F2E] [89 bases, D7836F2E] [89 bases, D7836F2E [89 bases, D7836F2E]	40	G	u	14	16	254	300	0.055	0.342	1	chr21	+	16590237	16590325	16590276	16590253	16590274	16590290	16590311	3'-U before central loop	hsa-mir-125b-2_40_G_u	hsa-mir-125b-2 MI0000470 [89 bases, D7836F2E] [89 bases, D7836F2E] [89 bases, D7836F2E] [89 bases, D7836F2E] [89 bases, D7836F2E [89 bases, D7836F2E]	40	G	u	30	37	260	321	0.115	3.81e-08	5.44e-07	chr21	+	16590237	16590325	16590276	16590253	16590274	16590290	16590311	3'-U before central loop	hsa-mir-125b-2_40_G_u	hsa-mir-125b-2 MI0000470 [89 bases, D7836F2E] [89 bases, D7836F2E] [89 bases, D7836F2E] [89 bases, D7836F2E] [89 bases, D7836F2E [89 bases, D7836F2E]	40	G	u	19	30	208	335	0.091	0.000256	0.00224	chr21	+	16590237	16590325	16590276	16590253	16590274	16590290	16590311	3'-U before central loop	hsa-mir-125b-2_40_G_u	hsa-mir-125b-2 MI0000470 [89 bases, D7836F2E] [89 bases, D7836F2E] [89 bases, D7836F2E] [89 bases, D7836F2E] [89 bases, D7836F2E [89 bases, D7836F2E]	40	G	u	16	26	149	243	0.107	1.99e-05	0.00019	chr21	+	16590237	16590325	16590276	16590253	16590274	16590290	16590311	3'-U before central loop	hsa-mir-125b-2_40_G_u	hsa-mir-125b-2 MI0000470 [89 bases, D7836F2E] [89 bases, D7836F2E] [89 bases, D7836F2E] [89 bases, D7836F2E] [89 bases, D7836F2E [89 bases, D7836F2E]	40	G	u	16	18	248	282	0.065	0.131	0.863	chr21	+	16590237	16590325	16590276	16590253	16590274	16590290	16590311	3'-U before central loop	hsa-mir-125b-2_40_G_u	hsa-mir-125b-2 MI0000470 [89 bases, D7836F2E] [89 bases, D7836F2E] [89 bases, D7836F2E] [89 bases, D7836F2E] [89 bases, D7836F2E [89 bases, D7836F2E]	40	G	u	19	25	184	250	0.103	5.5e-05	0.000562	chr21	+	16590237	16590325	16590276	16590253	16590274	16590290	16590311	3'-U before central loop	hsa-mir-125b-2_40_G_u	hsa-mir-125b-2 MI0000470 [89 bases, D7836F2E] [89 bases, D7836F2E] [89 bases, D7836F2E] [89 bases, D7836F2E] [89 bases, D7836F2E [89 bases, D7836F2E]	40	G	u	11	12	152	174	0.072	0.0876	0.602	chr21	+	16590237	16590325	16590276	16590253	16590274	16590290	16590311	3'-U before central loop	hsa-mir-125b-2_40_G_u	hsa-mir-125b-2 MI0000470 [89 bases, D7836F2E] [89 bases, D7836F2E] [89 bases, D7836F2E] [89 bases, D7836F2E] [89 bases, D7836F2E [89 bases, D7836F2E]	40	G	u	5	7	101	156	0.05	1	1	chr21	+	16590237	16590325	16590276	16590253	16590274	16590290	16590311	3'-U before central loop	hsa-mir-125b-2_40_G_u	hsa-mir-125b-2 MI0000470 [89 bases, D7836F2E] [89 bases, D7836F2E] [89 bases, D7836F2E] [89 bases, D7836F2E] [89 bases, D7836F2E [89 bases, D7836F2E]	40	G	u	12	15	164	212	0.073	0.0607	0.44	chr21	+	16590237	16590325	16590276	16590253	16590274	16590290	16590311	3'-U before central loop	hsa-mir-125b-2_40_G_u	hsa-mir-125b-2 MI0000470 [89 bases, D7836F2E] [89 bases, D7836F2E] [89 bases, D7836F2E] [89 bases, D7836F2E] [89 bases, D7836F2E [89 bases, D7836F2E]	40	G	u	14	17	212	259	0.066	0.118	0.791	chr21	+	16590237	16590325	16590276	16590253	16590274	16590290	16590311	3'-U before central loop	hsa-mir-125b-2_40_G_u	hsa-mir-125b-2 MI0000470 [89 bases, D7836F2E] [89 bases, D7836F2E] [89 bases, D7836F2E] [89 bases, D7836F2E] [89 bases, D7836F2E [89 bases, D7836F2E]	40	G	u	10	13	145	190	0.069	0.115	0.761	chr21	+	16590237	16590325	16590276	16590253	16590274	16590290	16590311	3'-U before central loop	hsa-mir-125b-2_40_G_u	hsa-mir-125b-2 MI0000470 [89 bases, D7836F2E] [89 bases, D7836F2E] [89 bases, D7836F2E] [89 bases, D7836F2E] [89 bases, D7836F2E [89 bases, D7836F2E]	40	G	u	22	27	153	188	0.144	1.71e-09	2.66e-08	chr21	+	16590237	16590325	16590276	16590253	16590274	16590290	16590311	3'-U before central loop	hsa-mir-125b-2_40_G_u	hsa-mir-125b-2 MI0000470 [89 bases, D7836F2E] [89 bases, D7836F2E] [89 bases, D7836F2E] [89 bases, D7836F2E] [89 bases, D7836F2E [89 bases, D7836F2E]	40	G	u	23	25	208	231	0.111	1.15e-05	0.000122	chr21	+	16590237	16590325	16590276	16590253	16590274	16590290	16590311	3'-U before central loop	hsa-mir-125b-2_40_G_u	hsa-mir-125b-2 MI0000470 [89 bases, D7836F2E] [89 bases, D7836F2E] [89 bases, D7836F2E] [89 bases, D7836F2E] [89 bases, D7836F2E [89 bases, D7836F2E]	40	G	u	15	21	175	254	0.086	0.00446	0.0348	chr21	+	16590237	16590325	16590276	16590253	16590274	16590290	16590311	3'-U before central loop	hsa-mir-125b-2_40_G_u	hsa-mir-125b-2 MI0000470 [89 bases, D7836F2E] [89 bases, D7836F2E] [89 bases, D7836F2E] [89 bases, D7836F2E] [89 bases, D7836F2E [89 bases, D7836F2E]	40	G	u	9	13	166	240	0.054	0.382	1	chr21	+	16590237	16590325	16590276	16590253	16590274	16590290	16590311	3'-U before central loop	hsa-mir-125b-2_40_G_u	hsa-mir-125b-2 MI0000470 [89 bases, D7836F2E] [89 bases, D7836F2E] [89 bases, D7836F2E] [89 bases, D7836F2E] [89 bases, D7836F2E [89 bases, D7836F2E]	40	G	u	6	6	158	183	0.038	1	1	chr21	+	16590237	16590325	16590276	16590253	16590274	16590290	16590311	3'-U before central loop	hsa-mir-125b-2_40_G_u	hsa-mir-125b-2 MI0000470 [89 bases, D7836F2E] [89 bases, D7836F2E] [89 bases, D7836F2E] [89 bases, D7836F2E] [89 bases, D7836F2E [89 bases, D7836F2E]	40	G	u	21	24	187	216	0.112	1.32e-05	0.000142	chr21	+	16590237	16590325	16590276	16590253	16590274	16590290	16590311	3'-U before central loop	hsa-mir-125b-2_40_G_u	hsa-mir-125b-2 MI0000470 [89 bases, D7836F2E] [89 bases, D7836F2E] [89 bases, D7836F2E] [89 bases, D7836F2E] [89 bases, D7836F2E [89 bases, D7836F2E]	40	G	u	12	15	169	223	0.071	0.0749	0.505	chr21	+	16590237	16590325	16590276	16590253	16590274	16590290	16590311	3'-U before central loop	hsa-mir-125b-2_40_G_u	hsa-mir-125b-2 MI0000470 [89 bases, D7836F2E] [89 bases, D7836F2E] [89 bases, D7836F2E] [89 bases, D7836F2E] [89 bases, D7836F2E [89 bases, D7836F2E]	40	G	u	15	16	118	132	0.127	2.36e-05	0.000253	chr21	+	16590237	16590325	16590276	16590253	16590274	16590290	16590311	3'-U before central loop	hsa-mir-125b-2_40_G_u	hsa-mir-125b-2 MI0000470 [89 bases, D7836F2E] [89 bases, D7836F2E] [89 bases, D7836F2E] [89 bases, D7836F2E] [89 bases, D7836F2E [89 bases, D7836F2E]	40	G	u	27	36	270	360	0.1	6.7e-06	6.96e-05	chr21	+	16590237	16590325	16590276	16590253	16590274	16590290	16590311	3'-U before central loop	hsa-mir-125b-2_40_G_u	hsa-mir-125b-2 MI0000470 [89 bases, D7836F2E] [89 bases, D7836F2E] [89 bases, D7836F2E] [89 bases, D7836F2E] [89 bases, D7836F2E [89 bases, D7836F2E]	40	G	u	15	20	148	201	0.101	0.000413	0.00373	chr21	+	16590237	16590325	16590276	16590253	16590274	16590290	16590311	3'-U before central loop	hsa-mir-125b-2_40_G_u	hsa-mir-125b-2 MI0000470 [89 bases, D7836F2E] [89 bases, D7836F2E] [89 bases, D7836F2E] [89 bases, D7836F2E] [89 bases, D7836F2E [89 bases, D7836F2E]	40	G	u	11	17	116	180	0.095	0.00287	0.022	chr21	+	16590237	16590325	16590276	16590253	16590274	16590290	16590311	3'-U before central loop	hsa-mir-125b-2_40_G_u	hsa-mir-125b-2 MI0000470 [89 bases, D7836F2E] [89 bases, D7836F2E] [89 bases, D7836F2E] [89 bases, D7836F2E] [89 bases, D7836F2E [89 bases, D7836F2E]	40	G	u	10	14	141	203	0.071	0.0854	0.576	chr21	+	16590237	16590325	16590276	16590253	16590274	16590290	16590311	3'-U before central loop	hsa-mir-125b-2_40_G_u	hsa-mir-125b-2 MI0000470 [89 bases, D7836F2E] [89 bases, D7836F2E] [89 bases, D7836F2E] [89 bases, D7836F2E] [89 bases, D7836F2E [89 bases, D7836F2E]	40	G	u	21	21	134	137	0.157	4.58e-09	7.43e-08	chr21	+	16590237	16590325	16590276	16590253	16590274	16590290	16590311	3'-U before central loop	hsa-mir-125b-2_40_G_u	hsa-mir-125b-2 MI0000470 [89 bases, D7836F2E] [89 bases, D7836F2E] [89 bases, D7836F2E] [89 bases, D7836F2E] [89 bases, D7836F2E [89 bases, D7836F2E]	40	G	u	12	17	114	165	0.105	0.000547	0.00468	chr21	+	16590237	16590325	16590276	16590253	16590274	16590290	16590311	3'-U before central loop	hsa-mir-125b-2_40_G_u	hsa-mir-125b-2 MI0000470 [89 bases, D7836F2E] [89 bases, D7836F2E] [89 bases, D7836F2E] [89 bases, D7836F2E] [89 bases, D7836F2E [89 bases, D7836F2E]	40	G	u	5	6	80	101	0.062	0.282	1	chr21	+	16590237	16590325	16590276	16590253	16590274	16590290	16590311	3'-U before central loop	hsa-mir-125b-2_40_G_u	hsa-mir-125b-2 MI0000470 [89 bases, D7836F2E] [89 bases, D7836F2E] [89 bases, D7836F2E] [89 bases, D7836F2E] [89 bases, D7836F2E [89 bases, D7836F2E]	40	G	u	12	16	116	164	0.103	0.000838	0.00689	chr21	+	16590237	16590325	16590276	16590253	16590274	16590290	16590311	3'-U before central loop	hsa-mir-125b-2_40_G_u	hsa-mir-125b-2 MI0000470 [89 bases, D7836F2E] [89 bases, D7836F2E] [89 bases, D7836F2E] [89 bases, D7836F2E] [89 bases, D7836F2E [89 bases, D7836F2E]	40	G	u	11	17	159	250	0.069	0.082	0.541	chr21	+	16590237	16590325	16590276	16590253	16590274	16590290	16590311	3'-U before central loop	hsa-mir-125b-2_40_G_u	hsa-mir-125b-2 MI0000470 [89 bases, D7836F2E] [89 bases, D7836F2E] [89 bases, D7836F2E] [89 bases, D7836F2E] [89 bases, D7836F2E [89 bases, D7836F2E]	40	G	u	1	0	32	30	0.031	1	1	chr21	+	16590237	16590325	16590276	16590253	16590274	16590290	16590311	3'-U before central loop	hsa-mir-125b-2_40_G_u	hsa-mir-125b-2 MI0000470 [89 bases, D7836F2E] [89 bases, D7836F2E] [89 bases, D7836F2E] [89 bases, D7836F2E] [89 bases, D7836F2E [89 bases, D7836F2E]	40	G	u	1	0	30	25	0.033	1	1	chr21	+	16590237	16590325	16590276	16590253	16590274	16590290	16590311	3'-U before central loop	hsa-mir-125b-2_40_G_u	hsa-mir-125b-2 MI0000470 [89 bases, D7836F2E] [89 bases, D7836F2E] [89 bases, D7836F2E] [89 bases, D7836F2E] [89 bases, D7836F2E [89 bases, D7836F2E]	40	G	u	2	1	39	27	0.051	0.488	1	chr21	+	16590237	16590325	16590276	16590253	16590274	16590290	16590311	3'-U before central loop	hsa-mir-125b-2_40_G_u	hsa-mir-125b-2 MI0000470 [89 bases, D7836F2E] [89 bases, D7836F2E] [89 bases, D7836F2E] [89 bases, D7836F2E] [89 bases, D7836F2E [89 bases, D7836F2E]	40	G	u	6	5	81	71	0.074	0.175	1	chr21	+	16590237	16590325	16590276	16590253	16590274	16590290	16590311	3'-U before central loop	hsa-mir-125b-2_40_G_u	hsa-mir-125b-2 MI0000470 [89 bases, D7836F2E] [89 bases, D7836F2E] [89 bases, D7836F2E] [89 bases, D7836F2E] [89 bases, D7836F2E [89 bases, D7836F2E]	40	G	u	0	0	0	0	0	1	1	chr21	+	16590237	16590325	16590276	16590253	16590274	16590290	16590311	3'-U before central loop	hsa-mir-125b-2_40_G_u	hsa-mir-125b-2 MI0000470 [89 bases, D7836F2E] [89 bases, D7836F2E] [89 bases, D7836F2E] [89 bases, D7836F2E] [89 bases, D7836F2E [89 bases, D7836F2E]	40	G	u	0	0	0	0	0	1	1	chr21	+	16590237	16590325	16590276	16590253	16590274	16590290	16590311	3'-U before central loop	hsa-mir-125b-2_40_G_u	hsa-mir-125b-2 MI0000470 [89 bases, D7836F2E] [89 bases, D7836F2E] [89 bases, D7836F2E] [89 bases, D7836F2E] [89 bases, D7836F2E [89 bases, D7836F2E]	40	G	u	0	0	0	0	0	1	1	chr21	+	16590237	16590325	16590276	16590253	16590274	16590290	16590311	3'-U before central loop	hsa-mir-125b-2_40_G_u	hsa-mir-125b-2 MI0000470 [89 bases, D7836F2E] [89 bases, D7836F2E] [89 bases, D7836F2E] [89 bases, D7836F2E] [89 bases, D7836F2E [89 bases, D7836F2E]	40	G	u	0	0	0	0	0	1	1	chr21	+	16590237	16590325	16590276	16590253	16590274	16590290	16590311	3'-U before central loop	hsa-mir-125b-2_40_G_u	hsa-mir-125b-2 MI0000470 [89 bases, D7836F2E] [89 bases, D7836F2E] [89 bases, D7836F2E] [89 bases, D7836F2E] [89 bases, D7836F2E [89 bases, D7836F2E]	40	G	u	0	0	0	0	0	1	1	chr21	+	16590237	16590325	16590276	16590253	16590274	16590290	16590311	3'-U before central loop	hsa-mir-125b-2_40_G_u	hsa-mir-125b-2 MI0000470 [89 bases, D7836F2E] [89 bases, D7836F2E] [89 bases, D7836F2E] [89 bases, D7836F2E] [89 bases, D7836F2E [89 bases, D7836F2E]	40	G	u	4	7	30	54	0.133	0.00241	0.0193	chr21	+	16590237	16590325	16590276	16590253	16590274	16590290	16590311	3'-U before central loop	hsa-mir-125b-2_40_G_u	hsa-mir-125b-2 MI0000470 [89 bases, D7836F2E] [89 bases, D7836F2E] [89 bases, D7836F2E] [89 bases, D7836F2E] [89 bases, D7836F2E [89 bases, D7836F2E]	40	G	u	0	0	0	0	0	1	1	chr21	+	16590237	16590325	16590276	16590253	16590274	16590290	16590311	3'-U before central loop	hsa-mir-125b-2_40_G_u	hsa-mir-125b-2 MI0000470 [89 bases, D7836F2E] [89 bases, D7836F2E] [89 bases, D7836F2E] [89 bases, D7836F2E] [89 bases, D7836F2E [89 bases, D7836F2E]	40	G	u	0	0	0	0	0	1	1	chr21	+	16590237	16590325	16590276	16590253	16590274	16590290	16590311	3'-U before central loop	hsa-mir-125b-2_40_G_u	hsa-mir-125b-2 MI0000470 [89 bases, D7836F2E] [89 bases, D7836F2E] [89 bases, D7836F2E] [89 bases, D7836F2E] [89 bases, D7836F2E [89 bases, D7836F2E]	40	G	u	0	0	0	0	0	1	1	chr21	+	16590237	16590325	16590276	16590253	16590274	16590290	16590311	3'-U before central loop	hsa-mir-125b-2_40_G_u	hsa-mir-125b-2 MI0000470 [89 bases, D7836F2E] [89 bases, D7836F2E] [89 bases, D7836F2E] [89 bases, D7836F2E] [89 bases, D7836F2E [89 bases, D7836F2E]	40	G	u	0	0	0	0	0	1	1	chr21	+	16590237	16590325	16590276	16590253	16590274	16590290	16590311	3'-U before central loop	hsa-mir-125b-2_40_G_u	hsa-mir-125b-2 MI0000470 [89 bases, D7836F2E] [89 bases, D7836F2E] [89 bases, D7836F2E] [89 bases, D7836F2E] [89 bases, D7836F2E [89 bases, D7836F2E]	40	G	u	18	23	212	274	0.085	0.004	0.0338	chr21	+	16590237	16590325	16590276	16590253	16590274	16590290	16590311	3'-U before central loop	hsa-mir-125b-2_40_G_u	hsa-mir-125b-2 MI0000470 [89 bases, D7836F2E] [89 bases, D7836F2E] [89 bases, D7836F2E] [89 bases, D7836F2E] [89 bases, D7836F2E [89 bases, D7836F2E]	40	G	u	24	29	260	318	0.092	0.000267	0.00259	chr21	+	16590237	16590325	16590276	16590253	16590274	16590290	16590311	3'-U before central loop	hsa-mir-125b-2_40_G_u	hsa-mir-125b-2 MI0000470 [89 bases, D7836F2E] [89 bases, D7836F2E] [89 bases, D7836F2E] [89 bases, D7836F2E] [89 bases, D7836F2E [89 bases, D7836F2E]	40	G	u	22	32	208	303	0.106	4.19e-06	4.5e-05	chr21	+	16590237	16590325	16590276	16590253	16590274	16590290	16590311	3'-U before central loop	hsa-mir-125b-2_40_G_u	hsa-mir-125b-2 MI0000470 [89 bases, D7836F2E] [89 bases, D7836F2E] [89 bases, D7836F2E] [89 bases, D7836F2E] [89 bases, D7836F2E [89 bases, D7836F2E]	40	G	u	9	13	144	219	0.062	0.198	1	chr21	+	16590237	16590325	16590276	16590253	16590274	16590290	16590311	3'-U before central loop	hsa-mir-125b-2_40_G_u	hsa-mir-125b-2 MI0000470 [89 bases, D7836F2E] [89 bases, D7836F2E] [89 bases, D7836F2E] [89 bases, D7836F2E] [89 bases, D7836F2E [89 bases, D7836F2E]	40	G	u	17	23	191	259	0.089	0.00198	0.0166	chr21	+	16590237	16590325	16590276	16590253	16590274	16590290	16590311	3'-U before central loop	hsa-mir-125b-2_40_G_u	hsa-mir-125b-2 MI0000470 [89 bases, D7836F2E] [89 bases, D7836F2E] [89 bases, D7836F2E] [89 bases, D7836F2E] [89 bases, D7836F2E [89 bases, D7836F2E]	40	G	u	15	23	191	297	0.079	0.012	0.0952	chr21	+	16590237	16590325	16590276	16590253	16590274	16590290	16590311	3'-U before central loop	hsa-mir-125b-2_40_G_u	hsa-mir-125b-2 MI0000470 [89 bases, D7836F2E] [89 bases, D7836F2E] [89 bases, D7836F2E] [89 bases, D7836F2E] [89 bases, D7836F2E [89 bases, D7836F2E]	40	G	u	30	39	242	318	0.124	6.85e-10	1.04e-08	chr21	+	16590237	16590325	16590276	16590253	16590274	16590290	16590311	3'-U before central loop	hsa-mir-125b-2_40_G_u	hsa-mir-125b-2 MI0000470 [89 bases, D7836F2E] [89 bases, D7836F2E] [89 bases, D7836F2E] [89 bases, D7836F2E] [89 bases, D7836F2E [89 bases, D7836F2E]	40	G	u	23	23	288	291	0.08	0.00964	0.085	chr21	+	16590237	16590325	16590276	16590253	16590274	16590290	16590311	3'-U before central loop	hsa-mir-125b-2_40_G_u	hsa-mir-125b-2 MI0000470 [89 bases, D7836F2E] [89 bases, D7836F2E] [89 bases, D7836F2E] [89 bases, D7836F2E] [89 bases, D7836F2E [89 bases, D7836F2E]	40	G	u	11	16	98	147	0.112	0.00026	0.00234	chr21	+	16590237	16590325	16590276	16590253	16590274	16590290	16590311	3'-U before central loop	hsa-mir-125b-2_40_G_u	hsa-mir-125b-2 MI0000470 [89 bases, D7836F2E] [89 bases, D7836F2E] [89 bases, D7836F2E] [89 bases, D7836F2E] [89 bases, D7836F2E [89 bases, D7836F2E]	40	G	u	0	0	0	0	0	1	1	chr21	+	16590237	16590325	16590276	16590253	16590274	16590290	16590311	3'-U before central loop	hsa-mir-125b-2_40_G_u	hsa-mir-125b-2 MI0000470 [89 bases, D7836F2E] [89 bases, D7836F2E] [89 bases, D7836F2E] [89 bases, D7836F2E] [89 bases, D7836F2E [89 bases, D7836F2E]	40	G	u	3	3	60	61	0.05	0.5	1	chr21	+	16590237	16590325	16590276	16590253	16590274	16590290	16590311	3'-U before central loop	hsa-mir-125b-2_40_G_u	hsa-mir-125b-2 MI0000470 [89 bases, D7836F2E] [89 bases, D7836F2E] [89 bases, D7836F2E] [89 bases, D7836F2E] [89 bases, D7836F2E [89 bases, D7836F2E]	40	G	u	5	3	115	79	0.043	1	1	chr21	+	16590237	16590325	16590276	16590253	16590274	16590290	16590311	3'-U before central loop	hsa-mir-125b-2_40_G_u	hsa-mir-125b-2 MI0000470 [89 bases, D7836F2E] [89 bases, D7836F2E] [89 bases, D7836F2E] [89 bases, D7836F2E] [89 bases, D7836F2E [89 bases, D7836F2E]	40	G	u	0	0	0	0	0	1	1	chr21	+	16590237	16590325	16590276	16590253	16590274	16590290	16590311	3'-U before central loop	hsa-mir-125b-2_40_G_u	hsa-mir-125b-2 MI0000470 [89 bases, D7836F2E] [89 bases, D7836F2E] [89 bases, D7836F2E] [89 bases, D7836F2E] [89 bases, D7836F2E [89 bases, D7836F2E]	40	G	u	0	0	0	0	0	1	1	chr21	+	16590237	16590325	16590276	16590253	16590274	16590290	16590311	3'-U before central loop	hsa-mir-125b-2_40_G_u	hsa-mir-125b-2 MI0000470 [89 bases, D7836F2E] [89 bases, D7836F2E] [89 bases, D7836F2E] [89 bases, D7836F2E] [89 bases, D7836F2E [89 bases, D7836F2E]	40	G	u	0	0	0	0	0	1	1	chr21	+	16590237	16590325	16590276	16590253	16590274	16590290	16590311	3'-U before central loop	hsa-mir-125b-2_40_G_u	hsa-mir-125b-2 MI0000470 [89 bases, D7836F2E] [89 bases, D7836F2E] [89 bases, D7836F2E] [89 bases, D7836F2E] [89 bases, D7836F2E [89 bases, D7836F2E]	40	G	u	0	0	0	0	0	1	1	chr21	+	16590237	16590325	16590276	16590253	16590274	16590290	16590311	3'-U before central loop	hsa-mir-125b-2_40_G_u	hsa-mir-125b-2 MI0000470 [89 bases, D7836F2E] [89 bases, D7836F2E] [89 bases, D7836F2E] [89 bases, D7836F2E] [89 bases, D7836F2E [89 bases, D7836F2E]	40	G	u	1	1	22	23	0.045	1	1	chr21	+	16590237	16590325	16590276	16590253	16590274	16590290	16590311	3'-U before central loop	hsa-mir-125b-2_40_G_u	hsa-mir-125b-2 MI0000470 [89 bases, D7836F2E] [89 bases, D7836F2E] [89 bases, D7836F2E] [89 bases, D7836F2E] [89 bases, D7836F2E [89 bases, D7836F2E]	40	G	u	3	2	68	51	0.044	1	1	chr21	+	16590237	16590325	16590276	16590253	16590274	16590290	16590311	3'-U before central loop	hsa-mir-125b-2_40_G_u	hsa-mir-125b-2 MI0000470 [89 bases, D7836F2E] [89 bases, D7836F2E] [89 bases, D7836F2E] [89 bases, D7836F2E] [89 bases, D7836F2E [89 bases, D7836F2E]	40	G	u	0	0	0	0	0	1	1	chr21	+	16590237	16590325	16590276	16590253	16590274	16590290	16590311	3'-U before central loop	hsa-mir-125b-2_40_G_u	hsa-mir-125b-2 MI0000470 [89 bases, D7836F2E] [89 bases, D7836F2E] [89 bases, D7836F2E] [89 bases, D7836F2E] [89 bases, D7836F2E [89 bases, D7836F2E]	40	G	u	0	0	0	0	0	1	1	chr21	+	16590237	16590325	16590276	16590253	16590274	16590290	16590311	3'-U before central loop	hsa-mir-125b-2_40_G_u	hsa-mir-125b-2 MI0000470 [89 bases, D7836F2E] [89 bases, D7836F2E] [89 bases, D7836F2E] [89 bases, D7836F2E] [89 bases, D7836F2E [89 bases, D7836F2E]	40	G	u	0	0	0	0	0	1	1	chr21	+	16590237	16590325	16590276	16590253	16590274	16590290	16590311	3'-U before central loop	hsa-mir-125b-2_40_G_u	hsa-mir-125b-2 MI0000470 [89 bases, D7836F2E] [89 bases, D7836F2E] [89 bases, D7836F2E] [89 bases, D7836F2E] [89 bases, D7836F2E [89 bases, D7836F2E]	40	G	u	0	0	0	0	0	1	1	chr21	+	16590237	16590325	16590276	16590253	16590274	16590290	16590311	3'-U before central loop	hsa-mir-125b-2_40_G_u	hsa-mir-125b-2 MI0000470 [89 bases, D7836F2E] [89 bases, D7836F2E] [89 bases, D7836F2E] [89 bases, D7836F2E] [89 bases, D7836F2E [89 bases, D7836F2E]	40	G	u	3	2	59	46	0.051	0.489	1	chr21	+	16590237	16590325	16590276	16590253	16590274	16590290	16590311	3'-U before central loop	hsa-mir-125b-2_40_G_u	hsa-mir-125b-2 MI0000470 [89 bases, D7836F2E] [89 bases, D7836F2E] [89 bases, D7836F2E] [89 bases, D7836F2E] [89 bases, D7836F2E [89 bases, D7836F2E]	40	G	u	11	15	119	163	0.092	0.00644	0.0484	chr21	+	16590237	16590325	16590276	16590253	16590274	16590290	16590311	3'-U before central loop	hsa-mir-125b-2_40_G_u	hsa-mir-125b-2 MI0000470 [89 bases, D7836F2E] [89 bases, D7836F2E] [89 bases, D7836F2E] [89 bases, D7836F2E] [89 bases, D7836F2E [89 bases, D7836F2E]	40	G	u	3	2	98	70	0.031	1	1	chr21	+	16590237	16590325	16590276	16590253	16590274	16590290	16590311	3'-U before central loop	hsa-mir-125b-2_40_G_u	hsa-mir-125b-2 MI0000470 [89 bases, D7836F2E] [89 bases, D7836F2E] [89 bases, D7836F2E] [89 bases, D7836F2E] [89 bases, D7836F2E [89 bases, D7836F2E]	40	G	u	0	0	0	0	0	1	1	chr21	+	16590237	16590325	16590276	16590253	16590274	16590290	16590311	3'-U before central loop	hsa-mir-125b-2_40_G_u	hsa-mir-125b-2 MI0000470 [89 bases, D7836F2E] [89 bases, D7836F2E] [89 bases, D7836F2E] [89 bases, D7836F2E] [89 bases, D7836F2E [89 bases, D7836F2E]	40	G	u	5	5	94	96	0.053	0.443	1	chr21	+	16590237	16590325	16590276	16590253	16590274	16590290	16590311	3'-U before central loop	hsa-mir-125b-2_40_G_u	hsa-mir-125b-2 MI0000470 [89 bases, D7836F2E] [89 bases, D7836F2E] [89 bases, D7836F2E] [89 bases, D7836F2E] [89 bases, D7836F2E [89 bases, D7836F2E]	40	G	u	9	2	430	136	0.021	1	1	chr21	+	16590237	16590325	16590276	16590253	16590274	16590290	16590311	3'-U before central loop	hsa-mir-125b-2_40_G_u	hsa-mir-125b-2 MI0000470 [89 bases, D7836F2E] [89 bases, D7836F2E] [89 bases, D7836F2E] [89 bases, D7836F2E] [89 bases, D7836F2E [89 bases, D7836F2E]	40	G	u	4	2	127	79	0.031	1	1	chr21	+	16590237	16590325	16590276	16590253	16590274	16590290	16590311	3'-U before central loop	hsa-mir-125b-2_40_G_u	hsa-mir-125b-2 MI0000470 [89 bases, D7836F2E] [89 bases, D7836F2E] [89 bases, D7836F2E] [89 bases, D7836F2E] [89 bases, D7836F2E [89 bases, D7836F2E]	40	G	u	41	4	740	78	0.055	0.413	1	chr21	+	16590237	16590325	16590276	16590253	16590274	16590290	16590311	3'-U before central loop	hsa-mir-125b-2_40_G_u	hsa-mir-125b-2 MI0000470 [89 bases, D7836F2E] [89 bases, D7836F2E] [89 bases, D7836F2E] [89 bases, D7836F2E] [89 bases, D7836F2E [89 bases, D7836F2E]	40	G	u	2	0	76	25	0.026	1	1	chr21	+	16590237	16590325	16590276	16590253	16590274	16590290	16590311	3'-U before central loop	hsa-mir-125b-2_40_G_u	hsa-mir-125b-2 MI0000470 [89 bases, D7836F2E] [89 bases, D7836F2E] [89 bases, D7836F2E] [89 bases, D7836F2E] [89 bases, D7836F2E [89 bases, D7836F2E]	40	G	u	1	0	70	51	0.014	1	1	chr21	+	16590237	16590325	16590276	16590253	16590274	16590290	16590311	3'-U before central loop	hsa-mir-125b-2_40_G_u	hsa-mir-125b-2 MI0000470 [89 bases, D7836F2E] [89 bases, D7836F2E] [89 bases, D7836F2E] [89 bases, D7836F2E] [89 bases, D7836F2E [89 bases, D7836F2E]	40	G	u	16	25	183	288	0.087	0.00176	0.0144	chr21	+	16590237	16590325	16590276	16590253	16590274	16590290	16590311	3'-U before central loop	hsa-mir-125b-2_40_G_u	hsa-mir-125b-2 MI0000470 [89 bases, D7836F2E] [89 bases, D7836F2E] [89 bases, D7836F2E] [89 bases, D7836F2E] [89 bases, D7836F2E [89 bases, D7836F2E]	40	G	u	18	19	220	233	0.082	0.0129	0.102	chr21	+	16590237	16590325	16590276	16590253	16590274	16590290	16590311	3'-U before central loop	hsa-mir-125b-2_40_G_u	hsa-mir-125b-2 MI0000470 [89 bases, D7836F2E] [89 bases, D7836F2E] [89 bases, D7836F2E] [89 bases, D7836F2E] [89 bases, D7836F2E [89 bases, D7836F2E]	40	G	u	1	0	78	48	0.013	1	1	chr21	+	16590237	16590325	16590276	16590253	16590274	16590290	16590311	3'-U before central loop	hsa-mir-125b-2_40_G_u	hsa-mir-125b-2 MI0000470 [89 bases, D7836F2E] [89 bases, D7836F2E] [89 bases, D7836F2E] [89 bases, D7836F2E] [89 bases, D7836F2E [89 bases, D7836F2E]	40	G	u	1	1	21	21	0.048	1	1	chr21	+	16590237	16590325	16590276	16590253	16590274	16590290	16590311	3'-U before central loop	hsa-mir-125b-2_40_G_u	hsa-mir-125b-2 MI0000470 [89 bases, D7836F2E] [89 bases, D7836F2E] [89 bases, D7836F2E] [89 bases, D7836F2E] [89 bases, D7836F2E [89 bases, D7836F2E]	40	G	u	2	1	101	85	0.02	1	1	chr21	+	16590237	16590325	16590276	16590253	16590274	16590290	16590311	3'-U before central loop	hsa-mir-125b-2_40_G_u	hsa-mir-125b-2 MI0000470 [89 bases, D7836F2E] [89 bases, D7836F2E] [89 bases, D7836F2E] [89 bases, D7836F2E] [89 bases, D7836F2E [89 bases, D7836F2E]	40	G	u	1	0	25	23	0.04	1	1	chr21	+	16590237	16590325	16590276	16590253	16590274	16590290	16590311	3'-U before central loop	hsa-mir-125b-2_40_G_u	hsa-mir-125b-2 MI0000470 [89 bases, D7836F2E] [89 bases, D7836F2E] [89 bases, D7836F2E] [89 bases, D7836F2E] [89 bases, D7836F2E [89 bases, D7836F2E]	40	G	u	1	0	65	52	0.015	1	1	chr21	+	16590237	16590325	16590276	16590253	16590274	16590290	16590311	3'-U before central loop	hsa-mir-125b-2_40_G_u	hsa-mir-125b-2 MI0000470 [89 bases, D7836F2E] [89 bases, D7836F2E] [89 bases, D7836F2E] [89 bases, D7836F2E] [89 bases, D7836F2E [89 bases, D7836F2E]	40	G	u	0	0	0	0	0	1	1	chr21	+	16590237	16590325	16590276	16590253	16590274	16590290	16590311	3'-U before central loop	hsa-mir-125b-2_40_G_u	hsa-mir-125b-2 MI0000470 [89 bases, D7836F2E] [89 bases, D7836F2E] [89 bases, D7836F2E] [89 bases, D7836F2E] [89 bases, D7836F2E [89 bases, D7836F2E]	40	G	u	1	0	35	28	0.029	1	1	chr21	+	16590237	16590325	16590276	16590253	16590274	16590290	16590311	3'-U before central loop	hsa-mir-125b-2_40_G_u	hsa-mir-125b-2 MI0000470 [89 bases, D7836F2E] [89 bases, D7836F2E] [89 bases, D7836F2E] [89 bases, D7836F2E] [89 bases, D7836F2E [89 bases, D7836F2E]	40	G	u	0	0	0	0	0	1	1	chr21	+	16590237	16590325	16590276	16590253	16590274	16590290	16590311	3'-U before central loop	hsa-mir-125b-2_40_G_u	hsa-mir-125b-2 MI0000470 [89 bases, D7836F2E] [89 bases, D7836F2E] [89 bases, D7836F2E] [89 bases, D7836F2E] [89 bases, D7836F2E [89 bases, D7836F2E]	40	G	u	2	1	48	39	0.042	1	1	chr21	+	16590237	16590325	16590276	16590253	16590274	16590290	16590311	3'-U before central loop	hsa-mir-125b-2_40_G_u	hsa-mir-125b-2 MI0000470 [89 bases, D7836F2E] [89 bases, D7836F2E] [89 bases, D7836F2E] [89 bases, D7836F2E] [89 bases, D7836F2E [89 bases, D7836F2E]	40	G	u	4	5	52	71	0.077	0.148	0.947	chr21	+	16590237	16590325	16590276	16590253	16590274	16590290	16590311	3'-U before central loop	hsa-mir-125b-2_40_G_u	hsa-mir-125b-2 MI0000470 [89 bases, D7836F2E] [89 bases, D7836F2E] [89 bases, D7836F2E] [89 bases, D7836F2E] [89 bases, D7836F2E [89 bases, D7836F2E]	40	G	u	1	1	20	27	0.05	0.5	1	chr21	+	16590237	16590325	16590276	16590253	16590274	16590290	16590311	3'-U before central loop	hsa-mir-125b-2_40_G_u	hsa-mir-125b-2 MI0000470 [89 bases, D7836F2E] [89 bases, D7836F2E] [89 bases, D7836F2E] [89 bases, D7836F2E] [89 bases, D7836F2E [89 bases, D7836F2E]	40	G	u	1	1	32	52	0.031	1	1	chr21	+	16590237	16590325	16590276	16590253	16590274	16590290	16590311	3'-U before central loop	hsa-mir-125b-2_40_G_u	hsa-mir-125b-2 MI0000470 [89 bases, D7836F2E] [89 bases, D7836F2E] [89 bases, D7836F2E] [89 bases, D7836F2E] [89 bases, D7836F2E [89 bases, D7836F2E]	40	G	u	1	1	55	76	0.018	1	1	chr21	+	16590237	16590325	16590276	16590253	16590274	16590290	16590311	3'-U before central loop	hsa-mir-125b-2_40_G_u	hsa-mir-125b-2 MI0000470 [89 bases, D7836F2E] [89 bases, D7836F2E] [89 bases, D7836F2E] [89 bases, D7836F2E] [89 bases, D7836F2E [89 bases, D7836F2E]	40	G	u	0	0	0	0	0	1	1	chr21	+	16590237	16590325	16590276	16590253	16590274	16590290	16590311	3'-U before central loop	hsa-mir-125b-2_40_G_u	hsa-mir-125b-2 MI0000470 [89 bases, D7836F2E] [89 bases, D7836F2E] [89 bases, D7836F2E] [89 bases, D7836F2E] [89 bases, D7836F2E [89 bases, D7836F2E]	40	G	u	2	2	30	44	0.067	0.304	1	chr21	+	16590237	16590325	16590276	16590253	16590274	16590290	16590311	3'-U before central loop	hsa-mir-125b-2_40_G_u	hsa-mir-125b-2 MI0000470 [89 bases, D7836F2E] [89 bases, D7836F2E] [89 bases, D7836F2E] [89 bases, D7836F2E] [89 bases, D7836F2E [89 bases, D7836F2E]	40	G	u	1	1	22	29	0.045	1	1	chr21	+	16590237	16590325	16590276	16590253	16590274	16590290	16590311	3'-U before central loop	hsa-mir-125b-2_40_G_u	hsa-mir-125b-2 MI0000470 [89 bases, D7836F2E] [89 bases, D7836F2E]	40	G	u	10	2	182	40	0.055	0.442	1	chr21	+	16590237	16590325	16590276	16590253	16590274	16590290	16590311	3'-U before central loop	hsa-mir-125b-2_40_G_u	hsa-mir-125b-2 MI0000470 [89 bases, D7836F2E] [89 bases, D7836F2E] [89 bases, D7836F2E]	40	G	u	11	2	212	53	0.052	0.475	1	chr21	+	16590237	16590325	16590276	16590253	16590274	16590290	16590311	3'-U before central loop	hsa-mir-125b-2_40_G_u	hsa-mir-125b-2 MI0000470 [89 bases, D7836F2E] [89 bases, D7836F2E]	40	G	u	3	2	164	109	0.018	1	1	chr21	+	16590237	16590325	16590276	16590253	16590274	16590290	16590311	3'-U before central loop	hsa-mir-125b-2_40_G_u	hsa-mir-125b-2 MI0000470 [89 bases, D7836F2E] [89 bases, D7836F2E] [89 bases, D7836F2E]	40	G	u	23	5	256	56	0.09	0.0847	0.786	chr21	+	16590237	16590325	16590276	16590253	16590274	16590290	16590311	3'-U before central loop	hsa-mir-125b-2_40_G_u	hsa-mir-125b-2 MI0000470 [89 bases, D7836F2E] [89 bases, D7836F2E] [89 bases, D7836F2E]	40	G	u	27	5	493	101	0.055	0.413	1	chr21	+	16590237	16590325	16590276	16590253	16590274	16590290	16590311	3'-U before central loop	hsa-mir-125b-2_40_G_u	hsa-mir-125b-2 MI0000470 [89 bases, D7836F2E] [89 bases, D7836F2E] [89 bases, D7836F2E]	40	G	u	14	5	118	45	0.119	0.0165	0.164	chr21	+	16590237	16590325	16590276	16590253	16590274	16590290	16590311	3'-U before central loop	hsa-mir-125b-2_40_G_u	hsa-mir-125b-2 MI0000470 [89 bases, D7836F2E] [89 bases, D7836F2E] [89 bases, D7836F2E]	40	G	u	6	1	66	13	0.091	0.249	1	chr21	+	16590237	16590325	16590276	16590253	16590274	16590290	16590311	3'-U before central loop	hsa-mir-125b-2_40_G_u	hsa-mir-125b-2 MI0000470 [89 bases, D7836F2E] [89 bases, D7836F2E] [89 bases, D7836F2E]	40	G	u	63	10	448	77	0.141	0.000124	0.00264	chr21	+	16590237	16590325	16590276	16590253	16590274	16590290	16590311	3'-U before central loop	hsa-mir-125b-2_40_G_u	hsa-mir-125b-2 MI0000470 [89 bases, D7836F2E] [89 bases, D7836F2E]	40	G	u	9	5	92	53	0.098	0.0539	0.376	chr21	+	16590237	16590325	16590276	16590253	16590274	16590290	16590311	3'-U before central loop	hsa-mir-125b-2_40_G_u	hsa-mir-125b-2 MI0000470 [89 bases, D7836F2E] [89 bases, D7836F2E] [89 bases, D7836F2E]	40	G	u	9	1	160	25	0.056	0.442	1	chr21	+	16590237	16590325	16590276	16590253	16590274	16590290	16590311	3'-U before central loop	hsa-mir-125b-2_40_G_u	hsa-mir-125b-2 MI0000470 [89 bases, D7836F2E] [89 bases, D7836F2E] [89 bases, D7836F2E]	40	G	u	41	6	551	89	0.074	0.145	1	chr21	+	16590237	16590325	16590276	16590253	16590274	16590290	16590311	3'-U before central loop	hsa-mir-125b-2_40_G_u	hsa-mir-125b-2 MI0000470 [89 bases, D7836F2E] [89 bases, D7836F2E] [89 bases, D7836F2E]	40	G	u	14	4	143	50	0.098	0.0589	0.496	chr21	+	16590237	16590325	16590276	16590253	16590274	16590290	16590311	3'-U before central loop	hsa-mir-125b-2_40_G_u	hsa-mir-125b-2 MI0000470 [89 bases, D7836F2E] [89 bases, D7836F2E] [89 bases, D7836F2E] [89 bases, D7836F2E] [89 bases, D7836F2E [89 bases, D7836F2E]	40	G	u	0	0	0	0	0	1	1	chr21	+	16590237	16590325	16590276	16590253	16590274	16590290	16590311	3'-U before central loop	hsa-mir-125b-2_40_G_u	hsa-mir-125b-2 MI0000470 [89 bases, D7836F2E] [89 bases, D7836F2E] [89 bases, D7836F2E] [89 bases, D7836F2E] [89 bases, D7836F2E [89 bases, D7836F2E]	40	G	u	0	0	0	0	0	1	1	chr21	+	16590237	16590325	16590276	16590253	16590274	16590290	16590311	3'-U before central loop	hsa-mir-125b-2_40_G_u	hsa-mir-125b-2 MI0000470 [89 bases, D7836F2E] [89 bases, D7836F2E] [89 bases, D7836F2E] [89 bases, D7836F2E] [89 bases, D7836F2E [89 bases, D7836F2E]	40	G	u	1	11	15	173	0.067	0.157	0.621	chr21	+	16590237	16590325	16590276	16590253	16590274	16590290	16590311	3'-U before central loop	hsa-mir-125b-2_40_G_u	hsa-mir-125b-2 MI0000470 [89 bases, D7836F2E] [89 bases, D7836F2E] [89 bases, D7836F2E] [89 bases, D7836F2E] [89 bases, D7836F2E [89 bases, D7836F2E]	40	G	u	8	15	74	145	0.108	0.000639	0.0051	chr21	+	16590237	16590325	16590276	16590253	16590274	16590290	16590311	3'-U before central loop	hsa-mir-125b-2_40_G_u	hsa-mir-125b-2 MI0000470 [89 bases, D7836F2E] [89 bases, D7836F2E] [89 bases, D7836F2E] [89 bases, D7836F2E] [89 bases, D7836F2E [89 bases, D7836F2E]	40	G	u	0	0	0	0	0	1	1	chr21	+	16590237	16590325	16590276	16590253	16590274	16590290	16590311	3'-U before central loop	hsa-mir-125b-2_40_G_u	hsa-mir-125b-2 MI0000470 [89 bases, D7836F2E] [89 bases, D7836F2E] [89 bases, D7836F2E]	40	G	u	4	6	10	15	0.4	1.7e-10	2.37e-09	chr21	+	16590237	16590325	16590276	16590253	16590274	16590290	16590311	3'-U before central loop	hsa-mir-125b-2_40_G_u	hsa-mir-125b-2 MI0000470 [89 bases, D7836F2E] [89 bases, D7836F2E] [89 bases, D7836F2E]	40	G	u	4	5	11	15	0.364	1.14e-08	1.42e-07	chr21	+	16590237	16590325	16590276	16590253	16590274	16590290	16590311	3'-U before central loop	hsa-mir-125b-2_40_G_u	hsa-mir-125b-2 MI0000470 [89 bases, D7836F2E] [89 bases, D7836F2E] [89 bases, D7836F2E] [89 bases, D7836F2E] [89 bases, D7836F2E [89 bases, D7836F2E]	40	G	u	21	7	816	296	0.026	1	1	chr21	+	16590237	16590325	16590276	16590253	16590274	16590290	16590311	3'-U before central loop	hsa-mir-125b-2_40_G_u	hsa-mir-125b-2 MI0000470 [89 bases, D7836F2E] [89 bases, D7836F2E] [89 bases, D7836F2E] [89 bases, D7836F2E] [89 bases, D7836F2E [89 bases, D7836F2E]	40	G	u	17	8	624	323	0.027	1	1	chr21	+	16590237	16590325	16590276	16590253	16590274	16590290	16590311	3'-U before central loop	hsa-mir-125b-2_40_G_u	hsa-mir-125b-2 MI0000470 [89 bases, D7836F2E] [89 bases, D7836F2E] [89 bases, D7836F2E] [89 bases, D7836F2E] [89 bases, D7836F2E [89 bases, D7836F2E]	40	G	u	2	3	10	17	0.2	0.00185	0.0222	chr21	+	16590237	16590325	16590276	16590253	16590274	16590290	16590311	3'-U before central loop	hsa-mir-125b-2_40_G_u	hsa-mir-125b-2 MI0000470 [89 bases, D7836F2E] [89 bases, D7836F2E] [89 bases, D7836F2E] [89 bases, D7836F2E] [89 bases, D7836F2E [89 bases, D7836F2E]	40	G	u	2	4	31	70	0.065	0.288	1	chr21	+	16590237	16590325	16590276	16590253	16590274	16590290	16590311	3'-U before central loop	hsa-mir-125b-2_40_G_u	hsa-mir-125b-2 MI0000470 [89 bases, D7836F2E] [89 bases, D7836F2E] [89 bases, D7836F2E] [89 bases, D7836F2E] [89 bases, D7836F2E [89 bases, D7836F2E]	40	G	u	3	4	32	49	0.094	0.0795	0.796	chr21	+	16590237	16590325	16590276	16590253	16590274	16590290	16590311	3'-U before central loop	hsa-mir-125b-2_40_G_u	hsa-mir-125b-2 MI0000470 [89 bases, D7836F2E] [89 bases, D7836F2E] [89 bases, D7836F2E] [89 bases, D7836F2E] [89 bases, D7836F2E [89 bases, D7836F2E]	40	G	u	0	0	0	0	0	1	1	chr21	+	16590237	16590325	16590276	16590253	16590274	16590290	16590311	3'-U before central loop	hsa-mir-125b-2_40_G_u	hsa-mir-125b-2 MI0000470 [89 bases, D7836F2E] [89 bases, D7836F2E] [89 bases, D7836F2E] [89 bases, D7836F2E] [89 bases, D7836F2E [89 bases, D7836F2E]	40	G	u	1	1	20	29	0.05	0.5	1	chr21	+	16590237	16590325	16590276	16590253	16590274	16590290	16590311	3'-U before central loop	hsa-mir-125b-2_40_G_u	hsa-mir-125b-2 MI0000470 [89 bases, D7836F2E] [89 bases, D7836F2E] [89 bases, D7836F2E] [89 bases, D7836F2E] [89 bases, D7836F2E [89 bases, D7836F2E]	40	G	u	0	0	0	0	0	1	1	chr21	+	16590237	16590325	16590276	16590253	16590274	16590290	16590311	3'-U before central loop	hsa-mir-125b-2_40_G_u	hsa-mir-125b-2 MI0000470 [89 bases, D7836F2E] [89 bases, D7836F2E] [89 bases, D7836F2E] [89 bases, D7836F2E] [89 bases, D7836F2E [89 bases, D7836F2E]	40	G	u	14	6	138	59	0.101	0.0345	0.491	chr21	+	16590237	16590325	16590276	16590253	16590274	16590290	16590311	3'-U before central loop	hsa-mir-125b-2_40_G_u	hsa-mir-125b-2 MI0000470 [89 bases, D7836F2E] [89 bases, D7836F2E] [89 bases, D7836F2E] [89 bases, D7836F2E] [89 bases, D7836F2E [89 bases, D7836F2E]	40	G	u	2	0	182	87	0.011	1	1	chr21	+	16590237	16590325	16590276	16590253	16590274	16590290	16590311	3'-U before central loop	hsa-mir-125b-2_40_G_u	hsa-mir-125b-2 MI0000470 [89 bases, D7836F2E] [89 bases, D7836F2E] [89 bases, D7836F2E] [89 bases, D7836F2E] [89 bases, D7836F2E [89 bases, D7836F2E]	40	G	u	32	35	146	160	0.219	0	0	chr21	+	16590237	16590325	16590276	16590253	16590274	16590290	16590311	3'-U before central loop	hsa-mir-125b-2_40_G_u	hsa-mir-125b-2 MI0000470 [89 bases, D7836F2E] [89 bases, D7836F2E] [89 bases, D7836F2E] [89 bases, D7836F2E] [89 bases, D7836F2E [89 bases, D7836F2E]	40	G	u	18	20	79	88	0.228	7.11e-15	1.8e-13	chr21	+	16590237	16590325	16590276	16590253	16590274	16590290	16590311	3'-U before central loop	hsa-mir-125b-2_40_G_u	hsa-mir-125b-2 MI0000470 [89 bases, D7836F2E] [89 bases, D7836F2E] [89 bases, D7836F2E] [89 bases, D7836F2E] [89 bases, D7836F2E [89 bases, D7836F2E]	40	G	u	5	8	49	87	0.102	0.0128	0.118	chr21	+	16590237	16590325	16590276	16590253	16590274	16590290	16590311	3'-U before central loop	hsa-mir-125b-2_40_G_u	hsa-mir-125b-2 MI0000470 [89 bases, D7836F2E] [89 bases, D7836F2E] [89 bases, D7836F2E] [89 bases, D7836F2E] [89 bases, D7836F2E [89 bases, D7836F2E]	40	G	u	11	15	48	66	0.229	1.17e-11	2.43e-10	chr21	+	16590237	16590325	16590276	16590253	16590274	16590290	16590311	3'-U before central loop	hsa-mir-125b-2_40_G_u	hsa-mir-125b-2 MI0000470 [89 bases, D7836F2E] [89 bases, D7836F2E] [89 bases, D7836F2E] [89 bases, D7836F2E] [89 bases, D7836F2E [89 bases, D7836F2E]	40	G	u	29	30	110	113	0.264	0	0	chr21	+	16590237	16590325	16590276	16590253	16590274	16590290	16590311	3'-U before central loop	hsa-mir-125b-2_40_G_u	hsa-mir-125b-2 MI0000470 [89 bases, D7836F2E] [89 bases, D7836F2E] [89 bases, D7836F2E] [89 bases, D7836F2E] [89 bases, D7836F2E [89 bases, D7836F2E]	40	G	u	24	33	109	153	0.22	0	0	chr21	+	16590237	16590325	16590276	16590253	16590274	16590290	16590311	3'-U before central loop	hsa-mir-125b-2_40_G_u	hsa-mir-125b-2 MI0000470 [89 bases, D7836F2E] [89 bases, D7836F2E] [89 bases, D7836F2E] [89 bases, D7836F2E] [89 bases, D7836F2E [89 bases, D7836F2E]	40	G	u	38	38	168	169	0.226	0	0	chr21	+	16590237	16590325	16590276	16590253	16590274	16590290	16590311	3'-U before central loop	hsa-mir-125b-2_40_G_u	hsa-mir-125b-2 MI0000470 [89 bases, D7836F2E] [89 bases, D7836F2E] [89 bases, D7836F2E] [89 bases, D7836F2E] [89 bases, D7836F2E [89 bases, D7836F2E]	40	G	u	36	37	105	109	0.343	0	0	chr21	+	16590237	16590325	16590276	16590253	16590274	16590290	16590311	3'-U before central loop	hsa-mir-125b-2_40_G_u	hsa-mir-125b-2 MI0000470 [89 bases, D7836F2E] [89 bases, D7836F2E] [89 bases, D7836F2E] [89 bases, D7836F2E] [89 bases, D7836F2E [89 bases, D7836F2E]	40	G	u	43	51	141	167	0.305	0	0	chr21	+	16590237	16590325	16590276	16590253	16590274	16590290	16590311	3'-U before central loop	3'-U before central loop	3'-U before central loop	not specified	not specified	not specified	not specified	ERR1039456	51	0.305	0	not	not	2.1282e-05	0.000433433
hsa-mir-1307_63_G_u	hsa-mir-1307 MI0006444 [149 bases, D99011B0] [149 bases, D99011B0] [149 bases, D99011B0] [149 bases, D99011B0] [149 bases, D9901 [149 bases, D99011B0]	63	G	u	108	151	493	691	0.219	0	0	chr10	-	103394253	103394401	103394339	103394341	103394361	103394301	103394322	3'-U before central loop	hsa-mir-1307_63_G_u	hsa-mir-1307 MI0006444 [149 bases, D99011B0] [149 bases, D99011B0] [149 bases, D99011B0] [149 bases, D99011B0] [149 bases, D9901 [149 bases, D99011B0]	63	G	u	182	215	711	840	0.256	0	0	chr10	-	103394253	103394401	103394339	103394341	103394361	103394301	103394322	3'-U before central loop	hsa-mir-1307_63_G_u	hsa-mir-1307 MI0006444 [149 bases, D99011B0] [149 bases, D99011B0] [149 bases, D99011B0] [149 bases, D99011B0] [149 bases, D9901 [149 bases, D99011B0]	63	G	u	198	244	842	1039	0.235	0	0	chr10	-	103394253	103394401	103394339	103394341	103394361	103394301	103394322	3'-U before central loop	hsa-mir-1307_63_G_u	hsa-mir-1307 MI0006444 [149 bases, D99011B0] [149 bases, D99011B0] [149 bases, D99011B0] [149 bases, D99011B0] [149 bases, D9901 [149 bases, D99011B0]	63	G	u	178	287	783	1262	0.227	0	0	chr10	-	103394253	103394401	103394339	103394341	103394361	103394301	103394322	3'-U before central loop	hsa-mir-1307_63_G_u	hsa-mir-1307 MI0006444 [149 bases, D99011B0] [149 bases, D99011B0] [149 bases, D99011B0] [149 bases, D99011B0] [149 bases, D9901 [149 bases, D99011B0]	63	G	u	165	269	610	996	0.27	0	0	chr10	-	103394253	103394401	103394339	103394341	103394361	103394301	103394322	3'-U before central loop	hsa-mir-1307_63_G_u	hsa-mir-1307 MI0006444 [149 bases, D99011B0] [149 bases, D99011B0] [149 bases, D99011B0] [149 bases, D99011B0] [149 bases, D9901 [149 bases, D99011B0]	63	G	u	156	177	634	722	0.246	0	0	chr10	-	103394253	103394401	103394339	103394341	103394361	103394301	103394322	3'-U before central loop	hsa-mir-1307_63_G_u	hsa-mir-1307 MI0006444 [149 bases, D99011B0] [149 bases, D99011B0] [149 bases, D99011B0] [149 bases, D99011B0] [149 bases, D9901 [149 bases, D99011B0]	63	G	u	142	193	492	669	0.289	0	0	chr10	-	103394253	103394401	103394339	103394341	103394361	103394301	103394322	3'-U before central loop	hsa-mir-1307_63_G_u	hsa-mir-1307 MI0006444 [149 bases, D99011B0] [149 bases, D99011B0] [149 bases, D99011B0] [149 bases, D99011B0] [149 bases, D9901 [149 bases, D99011B0]	63	G	u	154	176	654	750	0.235	0	0	chr10	-	103394253	103394401	103394339	103394341	103394361	103394301	103394322	3'-U before central loop	hsa-mir-1307_63_G_u	hsa-mir-1307 MI0006444 [149 bases, D99011B0] [149 bases, D99011B0] [149 bases, D99011B0] [149 bases, D99011B0] [149 bases, D9901 [149 bases, D99011B0]	63	G	u	97	150	510	789	0.19	0	0	chr10	-	103394253	103394401	103394339	103394341	103394361	103394301	103394322	3'-U before central loop	hsa-mir-1307_63_G_u	hsa-mir-1307 MI0006444 [149 bases, D99011B0] [149 bases, D99011B0] [149 bases, D99011B0] [149 bases, D99011B0] [149 bases, D9901 [149 bases, D99011B0]	63	G	u	155	200	640	828	0.242	0	0	chr10	-	103394253	103394401	103394339	103394341	103394361	103394301	103394322	3'-U before central loop	hsa-mir-1307_63_G_u	hsa-mir-1307 MI0006444 [149 bases, D99011B0] [149 bases, D99011B0] [149 bases, D99011B0] [149 bases, D99011B0] [149 bases, D9901 [149 bases, D99011B0]	63	G	u	198	242	811	994	0.244	0	0	chr10	-	103394253	103394401	103394339	103394341	103394361	103394301	103394322	3'-U before central loop	hsa-mir-1307_63_G_u	hsa-mir-1307 MI0006444 [149 bases, D99011B0] [149 bases, D99011B0] [149 bases, D99011B0] [149 bases, D99011B0] [149 bases, D9901 [149 bases, D99011B0]	63	G	u	59	77	299	392	0.197	0	0	chr10	-	103394253	103394401	103394339	103394341	103394361	103394301	103394322	3'-U before central loop	hsa-mir-1307_63_G_u	hsa-mir-1307 MI0006444 [149 bases, D99011B0] [149 bases, D99011B0] [149 bases, D99011B0] [149 bases, D99011B0] [149 bases, D9901 [149 bases, D99011B0]	63	G	u	164	202	556	685	0.295	0	0	chr10	-	103394253	103394401	103394339	103394341	103394361	103394301	103394322	3'-U before central loop	hsa-mir-1307_63_G_u	hsa-mir-1307 MI0006444 [149 bases, D99011B0] [149 bases, D99011B0] [149 bases, D99011B0] [149 bases, D99011B0] [149 bases, D9901 [149 bases, D99011B0]	63	G	u	25	27	146	162	0.171	6.38e-13	1.2e-11	chr10	-	103394253	103394401	103394339	103394341	103394361	103394301	103394322	3'-U before central loop	hsa-mir-1307_63_G_u	hsa-mir-1307 MI0006444 [149 bases, D99011B0] [149 bases, D99011B0] [149 bases, D99011B0] [149 bases, D99011B0] [149 bases, D9901 [149 bases, D99011B0]	63	G	u	122	177	487	708	0.251	0	0	chr10	-	103394253	103394401	103394339	103394341	103394361	103394301	103394322	3'-U before central loop	hsa-mir-1307_63_G_u	hsa-mir-1307 MI0006444 [149 bases, D99011B0] [149 bases, D99011B0] [149 bases, D99011B0] [149 bases, D99011B0] [149 bases, D9901 [149 bases, D99011B0]	63	G	u	108	156	383	554	0.282	0	0	chr10	-	103394253	103394401	103394339	103394341	103394361	103394301	103394322	3'-U before central loop	hsa-mir-1307_63_G_u	hsa-mir-1307 MI0006444 [149 bases, D99011B0] [149 bases, D99011B0] [149 bases, D99011B0] [149 bases, D99011B0] [149 bases, D9901 [149 bases, D99011B0]	63	G	u	89	103	375	434	0.237	0	0	chr10	-	103394253	103394401	103394339	103394341	103394361	103394301	103394322	3'-U before central loop	hsa-mir-1307_63_G_u	hsa-mir-1307 MI0006444 [149 bases, D99011B0] [149 bases, D99011B0] [149 bases, D99011B0] [149 bases, D99011B0] [149 bases, D9901 [149 bases, D99011B0]	63	G	u	207	239	763	882	0.271	0	0	chr10	-	103394253	103394401	103394339	103394341	103394361	103394301	103394322	3'-U before central loop	hsa-mir-1307_63_G_u	hsa-mir-1307 MI0006444 [149 bases, D99011B0] [149 bases, D99011B0] [149 bases, D99011B0] [149 bases, D99011B0] [149 bases, D9901 [149 bases, D99011B0]	63	G	u	191	252	772	1019	0.247	0	0	chr10	-	103394253	103394401	103394339	103394341	103394361	103394301	103394322	3'-U before central loop	hsa-mir-1307_63_G_u	hsa-mir-1307 MI0006444 [149 bases, D99011B0] [149 bases, D99011B0] [149 bases, D99011B0] [149 bases, D99011B0] [149 bases, D9901 [149 bases, D99011B0]	63	G	u	119	133	512	573	0.232	0	0	chr10	-	103394253	103394401	103394339	103394341	103394361	103394301	103394322	3'-U before central loop	hsa-mir-1307_63_G_u	hsa-mir-1307 MI0006444 [149 bases, D99011B0] [149 bases, D99011B0] [149 bases, D99011B0] [149 bases, D99011B0] [149 bases, D9901 [149 bases, D99011B0]	63	G	u	145	193	630	840	0.23	0	0	chr10	-	103394253	103394401	103394339	103394341	103394361	103394301	103394322	3'-U before central loop	hsa-mir-1307_63_G_u	hsa-mir-1307 MI0006444 [149 bases, D99011B0] [149 bases, D99011B0] [149 bases, D99011B0] [149 bases, D99011B0] [149 bases, D9901 [149 bases, D99011B0]	63	G	u	169	230	670	911	0.252	0	0	chr10	-	103394253	103394401	103394339	103394341	103394361	103394301	103394322	3'-U before central loop	hsa-mir-1307_63_G_u	hsa-mir-1307 MI0006444 [149 bases, D99011B0] [149 bases, D99011B0] [149 bases, D99011B0] [149 bases, D99011B0] [149 bases, D9901 [149 bases, D99011B0]	63	G	u	146	226	464	721	0.315	0	0	chr10	-	103394253	103394401	103394339	103394341	103394361	103394301	103394322	3'-U before central loop	hsa-mir-1307_63_G_u	hsa-mir-1307 MI0006444 [149 bases, D99011B0] [149 bases, D99011B0] [149 bases, D99011B0] [149 bases, D99011B0] [149 bases, D9901 [149 bases, D99011B0]	63	G	u	94	135	435	627	0.216	0	0	chr10	-	103394253	103394401	103394339	103394341	103394361	103394301	103394322	3'-U before central loop	hsa-mir-1307_63_G_u	hsa-mir-1307 MI0006444 [149 bases, D99011B0] [149 bases, D99011B0] [149 bases, D99011B0] [149 bases, D99011B0] [149 bases, D9901 [149 bases, D99011B0]	63	G	u	148	152	584	600	0.253	0	0	chr10	-	103394253	103394401	103394339	103394341	103394361	103394301	103394322	3'-U before central loop	hsa-mir-1307_63_G_u	hsa-mir-1307 MI0006444 [149 bases, D99011B0] [149 bases, D99011B0] [149 bases, D99011B0] [149 bases, D99011B0] [149 bases, D9901 [149 bases, D99011B0]	63	G	u	98	142	397	577	0.247	0	0	chr10	-	103394253	103394401	103394339	103394341	103394361	103394301	103394322	3'-U before central loop	hsa-mir-1307_63_G_u	hsa-mir-1307 MI0006444 [149 bases, D99011B0] [149 bases, D99011B0] [149 bases, D99011B0] [149 bases, D99011B0] [149 bases, D9901 [149 bases, D99011B0]	63	G	u	116	146	413	521	0.281	0	0	chr10	-	103394253	103394401	103394339	103394341	103394361	103394301	103394322	3'-U before central loop	hsa-mir-1307_63_G_u	hsa-mir-1307 MI0006444 [149 bases, D99011B0] [149 bases, D99011B0] [149 bases, D99011B0] [149 bases, D99011B0] [149 bases, D9901 [149 bases, D99011B0]	63	G	u	95	134	354	500	0.268	0	0	chr10	-	103394253	103394401	103394339	103394341	103394361	103394301	103394322	3'-U before central loop	hsa-mir-1307_63_G_u	hsa-mir-1307 MI0006444 [149 bases, D99011B0] [149 bases, D99011B0] [149 bases, D99011B0] [149 bases, D99011B0] [149 bases, D9901 [149 bases, D99011B0]	63	G	u	84	132	395	621	0.213	0	0	chr10	-	103394253	103394401	103394339	103394341	103394361	103394301	103394322	3'-U before central loop	hsa-mir-1307_63_G_u	hsa-mir-1307 MI0006444 [149 bases, D99011B0] [149 bases, D99011B0] [149 bases, D99011B0] [149 bases, D99011B0] [149 bases, D9901 [149 bases, D99011B0]	63	G	u	63	59	101	96	0.624	0	0	chr10	-	103394253	103394401	103394339	103394341	103394361	103394301	103394322	3'-U before central loop	hsa-mir-1307_63_G_u	hsa-mir-1307 MI0006444 [149 bases, D99011B0] [149 bases, D99011B0] [149 bases, D99011B0] [149 bases, D99011B0] [149 bases, D9901 [149 bases, D99011B0]	63	G	u	104	88	155	132	0.671	0	0	chr10	-	103394253	103394401	103394339	103394341	103394361	103394301	103394322	3'-U before central loop	hsa-mir-1307_63_G_u	hsa-mir-1307 MI0006444 [149 bases, D99011B0] [149 bases, D99011B0] [149 bases, D99011B0] [149 bases, D99011B0] [149 bases, D9901 [149 bases, D99011B0]	63	G	u	135	96	280	200	0.482	0	0	chr10	-	103394253	103394401	103394339	103394341	103394361	103394301	103394322	3'-U before central loop	hsa-mir-1307_63_G_u	hsa-mir-1307 MI0006444 [149 bases, D99011B0] [149 bases, D99011B0] [149 bases, D99011B0] [149 bases, D99011B0] [149 bases, D9901 [149 bases, D99011B0]	63	G	u	137	120	268	236	0.511	0	0	chr10	-	103394253	103394401	103394339	103394341	103394361	103394301	103394322	3'-U before central loop	hsa-mir-1307_63_G_u	hsa-mir-1307 MI0006444 [149 bases, D99011B0] [149 bases, D99011B0] [149 bases, D99011B0] [149 bases, D99011B0] [149 bases, D9901 [149 bases, D99011B0]	63	G	u	71	81	103	118	0.689	0	0	chr10	-	103394253	103394401	103394339	103394341	103394361	103394301	103394322	3'-U before central loop	hsa-mir-1307_63_G_u	hsa-mir-1307 MI0006444 [149 bases, D99011B0] [149 bases, D99011B0] [149 bases, D99011B0] [149 bases, D99011B0] [149 bases, D9901 [149 bases, D99011B0]	63	G	u	33	22	66	45	0.5	0	0	chr10	-	103394253	103394401	103394339	103394341	103394361	103394301	103394322	3'-U before central loop	hsa-mir-1307_63_G_u	hsa-mir-1307 MI0006444 [149 bases, D99011B0] [149 bases, D99011B0] [149 bases, D99011B0] [149 bases, D99011B0] [149 bases, D9901 [149 bases, D99011B0]	63	G	u	170	138	328	267	0.518	0	0	chr10	-	103394253	103394401	103394339	103394341	103394361	103394301	103394322	3'-U before central loop	hsa-mir-1307_63_G_u	hsa-mir-1307 MI0006444 [149 bases, D99011B0] [149 bases, D99011B0] [149 bases, D99011B0] [149 bases, D99011B0] [149 bases, D9901 [149 bases, D99011B0]	63	G	u	22	38	33	57	0.667	0	0	chr10	-	103394253	103394401	103394339	103394341	103394361	103394301	103394322	3'-U before central loop	hsa-mir-1307_63_G_u	hsa-mir-1307 MI0006444 [149 bases, D99011B0] [149 bases, D99011B0] [149 bases, D99011B0] [149 bases, D99011B0] [149 bases, D9901 [149 bases, D99011B0]	63	G	u	44	70	208	334	0.212	0	0	chr10	-	103394253	103394401	103394339	103394341	103394361	103394301	103394322	3'-U before central loop	hsa-mir-1307_63_G_u	hsa-mir-1307 MI0006444 [149 bases, D99011B0] [149 bases, D99011B0] [149 bases, D99011B0] [149 bases, D99011B0] [149 bases, D9901 [149 bases, D99011B0]	63	G	u	62	112	92	166	0.674	0	0	chr10	-	103394253	103394401	103394339	103394341	103394361	103394301	103394322	3'-U before central loop	hsa-mir-1307_63_G_u	hsa-mir-1307 MI0006444 [149 bases, D99011B0] [149 bases, D99011B0] [149 bases, D99011B0] [149 bases, D99011B0] [149 bases, D9901 [149 bases, D99011B0]	63	G	u	78	117	329	494	0.237	0	0	chr10	-	103394253	103394401	103394339	103394341	103394361	103394301	103394322	3'-U before central loop	hsa-mir-1307_63_G_u	hsa-mir-1307 MI0006444 [149 bases, D99011B0] [149 bases, D99011B0] [149 bases, D99011B0] [149 bases, D99011B0] [149 bases, D9901 [149 bases, D99011B0]	63	G	u	34	50	159	235	0.214	0	0	chr10	-	103394253	103394401	103394339	103394341	103394361	103394301	103394322	3'-U before central loop	hsa-mir-1307_63_G_u	hsa-mir-1307 MI0006444 [149 bases, D99011B0] [149 bases, D99011B0] [149 bases, D99011B0] [149 bases, D99011B0] [149 bases, D9901 [149 bases, D99011B0]	63	G	u	17	22	93	121	0.183	8.89e-12	1.49e-10	chr10	-	103394253	103394401	103394339	103394341	103394361	103394301	103394322	3'-U before central loop	hsa-mir-1307_63_G_u	hsa-mir-1307 MI0006444 [149 bases, D99011B0] [149 bases, D99011B0] [149 bases, D99011B0] [149 bases, D99011B0] [149 bases, D9901 [149 bases, D99011B0]	63	G	u	39	55	156	222	0.25	0	0	chr10	-	103394253	103394401	103394339	103394341	103394361	103394301	103394322	3'-U before central loop	hsa-mir-1307_63_G_u	hsa-mir-1307 MI0006444 [149 bases, D99011B0] [149 bases, D99011B0] [149 bases, D99011B0] [149 bases, D99011B0] [149 bases, D9901 [149 bases, D99011B0]	63	G	u	109	140	469	606	0.232	0	0	chr10	-	103394253	103394401	103394339	103394341	103394361	103394301	103394322	3'-U before central loop	hsa-mir-1307_63_G_u	hsa-mir-1307 MI0006444 [149 bases, D99011B0] [149 bases, D99011B0] [149 bases, D99011B0] [149 bases, D99011B0] [149 bases, D9901 [149 bases, D99011B0]	63	G	u	198	242	779	953	0.254	0	0	chr10	-	103394253	103394401	103394339	103394341	103394361	103394301	103394322	3'-U before central loop	hsa-mir-1307_63_G_u	hsa-mir-1307 MI0006444 [149 bases, D99011B0] [149 bases, D99011B0] [149 bases, D99011B0] [149 bases, D99011B0] [149 bases, D9901 [149 bases, D99011B0]	63	G	u	140	204	555	808	0.252	0	0	chr10	-	103394253	103394401	103394339	103394341	103394361	103394301	103394322	3'-U before central loop	hsa-mir-1307_63_G_u	hsa-mir-1307 MI0006444 [149 bases, D99011B0] [149 bases, D99011B0] [149 bases, D99011B0] [149 bases, D99011B0] [149 bases, D9901 [149 bases, D99011B0]	63	G	u	105	159	437	664	0.24	0	0	chr10	-	103394253	103394401	103394339	103394341	103394361	103394301	103394322	3'-U before central loop	hsa-mir-1307_63_G_u	hsa-mir-1307 MI0006444 [149 bases, D99011B0] [149 bases, D99011B0] [149 bases, D99011B0] [149 bases, D99011B0] [149 bases, D9901 [149 bases, D99011B0]	63	G	u	154	208	535	725	0.288	0	0	chr10	-	103394253	103394401	103394339	103394341	103394361	103394301	103394322	3'-U before central loop	hsa-mir-1307_63_G_u	hsa-mir-1307 MI0006444 [149 bases, D99011B0] [149 bases, D99011B0] [149 bases, D99011B0] [149 bases, D99011B0] [149 bases, D9901 [149 bases, D99011B0]	63	G	u	197	306	745	1159	0.264	0	0	chr10	-	103394253	103394401	103394339	103394341	103394361	103394301	103394322	3'-U before central loop	hsa-mir-1307_63_G_u	hsa-mir-1307 MI0006444 [149 bases, D99011B0] [149 bases, D99011B0] [149 bases, D99011B0] [149 bases, D99011B0] [149 bases, D9901 [149 bases, D99011B0]	63	G	u	201	264	735	968	0.273	0	0	chr10	-	103394253	103394401	103394339	103394341	103394361	103394301	103394322	3'-U before central loop	hsa-mir-1307_63_G_u	hsa-mir-1307 MI0006444 [149 bases, D99011B0] [149 bases, D99011B0] [149 bases, D99011B0] [149 bases, D99011B0] [149 bases, D9901 [149 bases, D99011B0]	63	G	u	311	315	1400	1418	0.222	0	0	chr10	-	103394253	103394401	103394339	103394341	103394361	103394301	103394322	3'-U before central loop	hsa-mir-1307_63_G_u	hsa-mir-1307 MI0006444 [149 bases, D99011B0] [149 bases, D99011B0] [149 bases, D99011B0] [149 bases, D99011B0] [149 bases, D9901 [149 bases, D99011B0]	63	G	u	156	235	575	866	0.271	0	0	chr10	-	103394253	103394401	103394339	103394341	103394361	103394301	103394322	3'-U before central loop	hsa-mir-1307_63_G_u	hsa-mir-1307 MI0006444 [149 bases, D99011B0] [149 bases, D99011B0] [149 bases, D99011B0] [149 bases, D99011B0] [149 bases, D9901 [149 bases, D99011B0]	63	G	u	53	43	71	58	0.746	0	0	chr10	-	103394253	103394401	103394339	103394341	103394361	103394301	103394322	3'-U before central loop	hsa-mir-1307_63_G_u	hsa-mir-1307 MI0006444 [149 bases, D99011B0] [149 bases, D99011B0] [149 bases, D99011B0] [149 bases, D99011B0] [149 bases, D9901 [149 bases, D99011B0]	63	G	u	73	74	105	106	0.695	0	0	chr10	-	103394253	103394401	103394339	103394341	103394361	103394301	103394322	3'-U before central loop	hsa-mir-1307_63_G_u	hsa-mir-1307 MI0006444 [149 bases, D99011B0] [149 bases, D99011B0] [149 bases, D99011B0] [149 bases, D99011B0] [149 bases, D9901 [149 bases, D99011B0]	63	G	u	59	40	89	61	0.663	0	0	chr10	-	103394253	103394401	103394339	103394341	103394361	103394301	103394322	3'-U before central loop	hsa-mir-1307_63_G_u	hsa-mir-1307 MI0006444 [149 bases, D99011B0] [149 bases, D99011B0] [149 bases, D99011B0] [149 bases, D99011B0] [149 bases, D9901 [149 bases, D99011B0]	63	G	u	30	19	38	25	0.789	0	0	chr10	-	103394253	103394401	103394339	103394341	103394361	103394301	103394322	3'-U before central loop	hsa-mir-1307_63_G_u	hsa-mir-1307 MI0006444 [149 bases, D99011B0] [149 bases, D99011B0] [149 bases, D99011B0] [149 bases, D99011B0] [149 bases, D9901 [149 bases, D99011B0]	63	G	u	56	57	88	90	0.636	0	0	chr10	-	103394253	103394401	103394339	103394341	103394361	103394301	103394322	3'-U before central loop	hsa-mir-1307_63_G_u	hsa-mir-1307 MI0006444 [149 bases, D99011B0] [149 bases, D99011B0] [149 bases, D99011B0] [149 bases, D99011B0] [149 bases, D9901 [149 bases, D99011B0]	63	G	u	54	44	75	61	0.72	0	0	chr10	-	103394253	103394401	103394339	103394341	103394361	103394301	103394322	3'-U before central loop	hsa-mir-1307_63_G_u	hsa-mir-1307 MI0006444 [149 bases, D99011B0] [149 bases, D99011B0] [149 bases, D99011B0] [149 bases, D99011B0] [149 bases, D9901 [149 bases, D99011B0]	63	G	u	76	43	110	63	0.691	0	0	chr10	-	103394253	103394401	103394339	103394341	103394361	103394301	103394322	3'-U before central loop	hsa-mir-1307_63_G_u	hsa-mir-1307 MI0006444 [149 bases, D99011B0] [149 bases, D99011B0] [149 bases, D99011B0] [149 bases, D99011B0] [149 bases, D9901 [149 bases, D99011B0]	63	G	u	31	32	46	48	0.674	0	0	chr10	-	103394253	103394401	103394339	103394341	103394361	103394301	103394322	3'-U before central loop	hsa-mir-1307_63_G_u	hsa-mir-1307 MI0006444 [149 bases, D99011B0] [149 bases, D99011B0] [149 bases, D99011B0] [149 bases, D99011B0] [149 bases, D9901 [149 bases, D99011B0]	63	G	u	33	24	59	44	0.559	0	0	chr10	-	103394253	103394401	103394339	103394341	103394361	103394301	103394322	3'-U before central loop	hsa-mir-1307_63_G_u	hsa-mir-1307 MI0006444 [149 bases, D99011B0] [149 bases, D99011B0] [149 bases, D99011B0] [149 bases, D99011B0] [149 bases, D9901 [149 bases, D99011B0]	63	G	u	32	29	42	38	0.762	0	0	chr10	-	103394253	103394401	103394339	103394341	103394361	103394301	103394322	3'-U before central loop	hsa-mir-1307_63_G_u	hsa-mir-1307 MI0006444 [149 bases, D99011B0] [149 bases, D99011B0] [149 bases, D99011B0] [149 bases, D99011B0] [149 bases, D9901 [149 bases, D99011B0]	63	G	u	65	52	94	75	0.691	0	0	chr10	-	103394253	103394401	103394339	103394341	103394361	103394301	103394322	3'-U before central loop	hsa-mir-1307_63_G_u	hsa-mir-1307 MI0006444 [149 bases, D99011B0] [149 bases, D99011B0] [149 bases, D99011B0] [149 bases, D99011B0] [149 bases, D9901 [149 bases, D99011B0]	63	G	u	30	30	48	48	0.625	0	0	chr10	-	103394253	103394401	103394339	103394341	103394361	103394301	103394322	3'-U before central loop	hsa-mir-1307_63_G_u	hsa-mir-1307 MI0006444 [149 bases, D99011B0] [149 bases, D99011B0] [149 bases, D99011B0] [149 bases, D99011B0] [149 bases, D9901 [149 bases, D99011B0]	63	G	u	85	67	123	97	0.691	0	0	chr10	-	103394253	103394401	103394339	103394341	103394361	103394301	103394322	3'-U before central loop	hsa-mir-1307_63_G_u	hsa-mir-1307 MI0006444 [149 bases, D99011B0] [149 bases, D99011B0] [149 bases, D99011B0] [149 bases, D99011B0] [149 bases, D9901 [149 bases, D99011B0]	63	G	u	57	45	90	71	0.633	0	0	chr10	-	103394253	103394401	103394339	103394341	103394361	103394301	103394322	3'-U before central loop	hsa-mir-1307_63_G_u	hsa-mir-1307 MI0006444 [149 bases, D99011B0] [149 bases, D99011B0] [149 bases, D99011B0] [149 bases, D99011B0] [149 bases, D9901 [149 bases, D99011B0]	63	G	u	155	212	527	722	0.294	0	0	chr10	-	103394253	103394401	103394339	103394341	103394361	103394301	103394322	3'-U before central loop	hsa-mir-1307_63_G_u	hsa-mir-1307 MI0006444 [149 bases, D99011B0] [149 bases, D99011B0] [149 bases, D99011B0] [149 bases, D99011B0] [149 bases, D9901 [149 bases, D99011B0]	63	G	u	91	65	151	108	0.603	0	0	chr10	-	103394253	103394401	103394339	103394341	103394361	103394301	103394322	3'-U before central loop	hsa-mir-1307_63_G_u	hsa-mir-1307 MI0006444 [149 bases, D99011B0] [149 bases, D99011B0] [149 bases, D99011B0] [149 bases, D99011B0] [149 bases, D9901 [149 bases, D99011B0]	63	G	u	185	108	288	169	0.642	0	0	chr10	-	103394253	103394401	103394339	103394341	103394361	103394301	103394322	3'-U before central loop	hsa-mir-1307_63_G_u	hsa-mir-1307 MI0006444 [149 bases, D99011B0] [149 bases, D99011B0] [149 bases, D99011B0] [149 bases, D99011B0] [149 bases, D9901 [149 bases, D99011B0]	63	G	u	80	82	110	113	0.727	0	0	chr10	-	103394253	103394401	103394339	103394341	103394361	103394301	103394322	3'-U before central loop	hsa-mir-1307_63_G_u	hsa-mir-1307 MI0006444 [149 bases, D99011B0] [149 bases, D99011B0] [149 bases, D99011B0] [149 bases, D99011B0] [149 bases, D9901 [149 bases, D99011B0]	63	G	u	1970	624	2471	783	0.797	0	0	chr10	-	103394253	103394401	103394339	103394341	103394361	103394301	103394322	3'-U before central loop	hsa-mir-1307_63_G_u	hsa-mir-1307 MI0006444 [149 bases, D99011B0] [149 bases, D99011B0] [149 bases, D99011B0] [149 bases, D99011B0] [149 bases, D9901 [149 bases, D99011B0]	63	G	u	134	84	234	146	0.573	0	0	chr10	-	103394253	103394401	103394339	103394341	103394361	103394301	103394322	3'-U before central loop	hsa-mir-1307_63_G_u	hsa-mir-1307 MI0006444 [149 bases, D99011B0] [149 bases, D99011B0] [149 bases, D99011B0] [149 bases, D99011B0] [149 bases, D9901 [149 bases, D99011B0]	63	G	u	1407	149	2004	212	0.702	0	0	chr10	-	103394253	103394401	103394339	103394341	103394361	103394301	103394322	3'-U before central loop	hsa-mir-1307_63_G_u	hsa-mir-1307 MI0006444 [149 bases, D99011B0] [149 bases, D99011B0] [149 bases, D99011B0] [149 bases, D99011B0] [149 bases, D9901 [149 bases, D99011B0]	63	G	u	58	19	78	25	0.744	0	0	chr10	-	103394253	103394401	103394339	103394341	103394361	103394301	103394322	3'-U before central loop	hsa-mir-1307_63_G_u	hsa-mir-1307 MI0006444 [149 bases, D99011B0] [149 bases, D99011B0] [149 bases, D99011B0] [149 bases, D99011B0] [149 bases, D9901 [149 bases, D99011B0]	63	G	u	115	84	190	139	0.605	0	0	chr10	-	103394253	103394401	103394339	103394341	103394361	103394301	103394322	3'-U before central loop	hsa-mir-1307_63_G_u	hsa-mir-1307 MI0006444 [149 bases, D99011B0] [149 bases, D99011B0] [149 bases, D99011B0] [149 bases, D99011B0] [149 bases, D9901 [149 bases, D99011B0]	63	G	u	221	348	932	1470	0.237	0	0	chr10	-	103394253	103394401	103394339	103394341	103394361	103394301	103394322	3'-U before central loop	hsa-mir-1307_63_G_u	hsa-mir-1307 MI0006444 [149 bases, D99011B0] [149 bases, D99011B0] [149 bases, D99011B0] [149 bases, D99011B0] [149 bases, D9901 [149 bases, D99011B0]	63	G	u	89	94	536	568	0.166	0	0	chr10	-	103394253	103394401	103394339	103394341	103394361	103394301	103394322	3'-U before central loop	hsa-mir-1307_63_G_u	hsa-mir-1307 MI0006444 [149 bases, D99011B0] [149 bases, D99011B0] [149 bases, D99011B0] [149 bases, D99011B0] [149 bases, D9901 [149 bases, D99011B0]	63	G	u	151	92	207	127	0.729	0	0	chr10	-	103394253	103394401	103394339	103394341	103394361	103394301	103394322	3'-U before central loop	hsa-mir-1307_63_G_u	hsa-mir-1307 MI0006444 [149 bases, D99011B0] [149 bases, D99011B0] [149 bases, D99011B0] [149 bases, D99011B0] [149 bases, D9901 [149 bases, D99011B0]	63	G	u	31	32	51	53	0.608	0	0	chr10	-	103394253	103394401	103394339	103394341	103394361	103394301	103394322	3'-U before central loop	hsa-mir-1307_63_G_u	hsa-mir-1307 MI0006444 [149 bases, D99011B0] [149 bases, D99011B0] [149 bases, D99011B0] [149 bases, D99011B0] [149 bases, D9901 [149 bases, D99011B0]	63	G	u	127	107	356	301	0.357	0	0	chr10	-	103394253	103394401	103394339	103394341	103394361	103394301	103394322	3'-U before central loop	hsa-mir-1307_63_G_u	hsa-mir-1307 MI0006444 [149 bases, D99011B0] [149 bases, D99011B0] [149 bases, D99011B0] [149 bases, D99011B0] [149 bases, D9901 [149 bases, D99011B0]	63	G	u	53	49	102	94	0.52	0	0	chr10	-	103394253	103394401	103394339	103394341	103394361	103394301	103394322	3'-U before central loop	hsa-mir-1307_63_G_u	hsa-mir-1307 MI0006444 [149 bases, D99011B0] [149 bases, D99011B0] [149 bases, D99011B0] [149 bases, D99011B0] [149 bases, D9901 [149 bases, D99011B0]	63	G	u	131	105	329	265	0.398	0	0	chr10	-	103394253	103394401	103394339	103394341	103394361	103394301	103394322	3'-U before central loop	hsa-mir-1307_63_G_u	hsa-mir-1307 MI0006444 [149 bases, D99011B0] [149 bases, D99011B0] [149 bases, D99011B0] [149 bases, D99011B0] [149 bases, D9901 [149 bases, D99011B0]	63	G	u	54	43	131	105	0.412	0	0	chr10	-	103394253	103394401	103394339	103394341	103394361	103394301	103394322	3'-U before central loop	hsa-mir-1307_63_G_u	hsa-mir-1307 MI0006444 [149 bases, D99011B0] [149 bases, D99011B0] [149 bases, D99011B0] [149 bases, D99011B0] [149 bases, D9901 [149 bases, D99011B0]	63	G	u	83	67	152	124	0.546	0	0	chr10	-	103394253	103394401	103394339	103394341	103394361	103394301	103394322	3'-U before central loop	hsa-mir-1307_63_G_u	hsa-mir-1307 MI0006444 [149 bases, D99011B0] [149 bases, D99011B0] [149 bases, D99011B0] [149 bases, D99011B0] [149 bases, D9901 [149 bases, D99011B0]	63	G	u	66	52	109	86	0.606	0	0	chr10	-	103394253	103394401	103394339	103394341	103394361	103394301	103394322	3'-U before central loop	hsa-mir-1307_63_G_u	hsa-mir-1307 MI0006444 [149 bases, D99011B0] [149 bases, D99011B0] [149 bases, D99011B0] [149 bases, D99011B0] [149 bases, D9901 [149 bases, D99011B0]	63	G	u	92	75	199	162	0.462	0	0	chr10	-	103394253	103394401	103394339	103394341	103394361	103394301	103394322	3'-U before central loop	hsa-mir-1307_63_G_u	hsa-mir-1307 MI0006444 [149 bases, D99011B0] [149 bases, D99011B0] [149 bases, D99011B0] [149 bases, D99011B0] [149 bases, D9901 [149 bases, D99011B0]	63	G	u	136	186	250	343	0.544	0	0	chr10	-	103394253	103394401	103394339	103394341	103394361	103394301	103394322	3'-U before central loop	hsa-mir-1307_63_G_u	hsa-mir-1307 MI0006444 [149 bases, D99011B0] [149 bases, D99011B0] [149 bases, D99011B0] [149 bases, D99011B0] [149 bases, D9901 [149 bases, D99011B0]	63	G	u	46	63	186	257	0.247	0	0	chr10	-	103394253	103394401	103394339	103394341	103394361	103394301	103394322	3'-U before central loop	hsa-mir-1307_63_G_u	hsa-mir-1307 MI0006444 [149 bases, D99011B0] [149 bases, D99011B0] [149 bases, D99011B0] [149 bases, D99011B0] [149 bases, D9901 [149 bases, D99011B0]	63	G	u	102	167	198	325	0.515	0	0	chr10	-	103394253	103394401	103394339	103394341	103394361	103394301	103394322	3'-U before central loop	hsa-mir-1307_63_G_u	hsa-mir-1307 MI0006444 [149 bases, D99011B0] [149 bases, D99011B0] [149 bases, D99011B0] [149 bases, D99011B0] [149 bases, D9901 [149 bases, D99011B0]	63	G	u	26	35	202	279	0.129	7.8e-10	1.25e-08	chr10	-	103394253	103394401	103394339	103394341	103394361	103394301	103394322	3'-U before central loop	hsa-mir-1307_63_G_u	hsa-mir-1307 MI0006444 [149 bases, D99011B0] [149 bases, D99011B0] [149 bases, D99011B0] [149 bases, D99011B0] [149 bases, D9901 [149 bases, D99011B0]	63	G	u	27	40	199	300	0.136	4.85e-12	8.27e-11	chr10	-	103394253	103394401	103394339	103394341	103394361	103394301	103394322	3'-U before central loop	hsa-mir-1307_63_G_u	hsa-mir-1307 MI0006444 [149 bases, D99011B0] [149 bases, D99011B0] [149 bases, D99011B0] [149 bases, D99011B0] [149 bases, D9901 [149 bases, D99011B0]	63	G	u	26	38	142	212	0.183	0	0	chr10	-	103394253	103394401	103394339	103394341	103394361	103394301	103394322	3'-U before central loop	hsa-mir-1307_63_G_u	hsa-mir-1307 MI0006444 [149 bases, D99011B0] [149 bases, D99011B0] [149 bases, D99011B0] [149 bases, D99011B0] [149 bases, D9901 [149 bases, D99011B0]	63	G	u	43	56	189	249	0.228	0	0	chr10	-	103394253	103394401	103394339	103394341	103394361	103394301	103394322	3'-U before central loop	hsa-mir-1307_63_G_u	hsa-mir-1307 MI0006444 [149 bases, D99011B0] [149 bases, D99011B0]	63	G	u	162	36	221	49	0.733	0	0	chr10	-	103394253	103394401	103394339	103394341	103394361	103394301	103394322	3'-U before central loop	hsa-mir-1307_63_G_u	hsa-mir-1307 MI0006444 [149 bases, D99011B0] [149 bases, D99011B0] [149 bases, D99011B0]	63	G	u	277	69	354	89	0.782	0	0	chr10	-	103394253	103394401	103394339	103394341	103394361	103394301	103394322	3'-U before central loop	hsa-mir-1307_63_G_u	hsa-mir-1307 MI0006444 [149 bases, D99011B0] [149 bases, D99011B0]	63	G	u	107	71	153	102	0.699	0	0	chr10	-	103394253	103394401	103394339	103394341	103394361	103394301	103394322	3'-U before central loop	hsa-mir-1307_63_G_u	hsa-mir-1307 MI0006444 [149 bases, D99011B0] [149 bases, D99011B0] [149 bases, D99011B0]	63	G	u	172	37	234	51	0.735	0	0	chr10	-	103394253	103394401	103394339	103394341	103394361	103394301	103394322	3'-U before central loop	hsa-mir-1307_63_G_u	hsa-mir-1307 MI0006444 [149 bases, D99011B0] [149 bases, D99011B0] [149 bases, D99011B0]	63	G	u	591	122	735	151	0.804	0	0	chr10	-	103394253	103394401	103394339	103394341	103394361	103394301	103394322	3'-U before central loop	hsa-mir-1307_63_G_u	hsa-mir-1307 MI0006444 [149 bases, D99011B0] [149 bases, D99011B0] [149 bases, D99011B0]	63	G	u	269	104	348	135	0.773	0	0	chr10	-	103394253	103394401	103394339	103394341	103394361	103394301	103394322	3'-U before central loop	hsa-mir-1307_63_G_u	hsa-mir-1307 MI0006444 [149 bases, D99011B0] [149 bases, D99011B0] [149 bases, D99011B0]	63	G	u	240	47	303	60	0.792	0	0	chr10	-	103394253	103394401	103394339	103394341	103394361	103394301	103394322	3'-U before central loop	hsa-mir-1307_63_G_u	hsa-mir-1307 MI0006444 [149 bases, D99011B0] [149 bases, D99011B0] [149 bases, D99011B0]	63	G	u	847	146	1032	178	0.821	0	0	chr10	-	103394253	103394401	103394339	103394341	103394361	103394301	103394322	3'-U before central loop	hsa-mir-1307_63_G_u	hsa-mir-1307 MI0006444 [149 bases, D99011B0] [149 bases, D99011B0]	63	G	u	123	71	155	90	0.794	0	0	chr10	-	103394253	103394401	103394339	103394341	103394361	103394301	103394322	3'-U before central loop	hsa-mir-1307_63_G_u	hsa-mir-1307 MI0006444 [149 bases, D99011B0] [149 bases, D99011B0] [149 bases, D99011B0]	63	G	u	194	31	237	37	0.819	0	0	chr10	-	103394253	103394401	103394339	103394341	103394361	103394301	103394322	3'-U before central loop	hsa-mir-1307_63_G_u	hsa-mir-1307 MI0006444 [149 bases, D99011B0] [149 bases, D99011B0] [149 bases, D99011B0]	63	G	u	387	62	479	77	0.808	0	0	chr10	-	103394253	103394401	103394339	103394341	103394361	103394301	103394322	3'-U before central loop	hsa-mir-1307_63_G_u	hsa-mir-1307 MI0006444 [149 bases, D99011B0] [149 bases, D99011B0] [149 bases, D99011B0]	63	G	u	651	230	831	294	0.783	0	0	chr10	-	103394253	103394401	103394339	103394341	103394361	103394301	103394322	3'-U before central loop	hsa-mir-1307_63_G_u	hsa-mir-1307 MI0006444 [149 bases, D99011B0] [149 bases, D99011B0] [149 bases, D99011B0] [149 bases, D99011B0] [149 bases, D9901 [149 bases, D99011B0]	63	G	u	0	0	0	0	0	1	1	chr10	-	103394253	103394401	103394339	103394341	103394361	103394301	103394322	3'-U before central loop	hsa-mir-1307_63_G_u	hsa-mir-1307 MI0006444 [149 bases, D99011B0] [149 bases, D99011B0] [149 bases, D99011B0] [149 bases, D99011B0] [149 bases, D9901 [149 bases, D99011B0]	63	G	u	0	0	0	0	0	1	1	chr10	-	103394253	103394401	103394339	103394341	103394361	103394301	103394322	3'-U before central loop	hsa-mir-1307_63_G_u	hsa-mir-1307 MI0006444 [149 bases, D99011B0] [149 bases, D99011B0] [149 bases, D99011B0] [149 bases, D99011B0] [149 bases, D9901 [149 bases, D99011B0]	63	G	u	4	46	16	184	0.25	0	0	chr10	-	103394253	103394401	103394339	103394341	103394361	103394301	103394322	3'-U before central loop	hsa-mir-1307_63_G_u	hsa-mir-1307 MI0006444 [149 bases, D99011B0] [149 bases, D99011B0] [149 bases, D99011B0] [149 bases, D99011B0] [149 bases, D9901 [149 bases, D99011B0]	63	G	u	17	33	26	51	0.654	0	0	chr10	-	103394253	103394401	103394339	103394341	103394361	103394301	103394322	3'-U before central loop	hsa-mir-1307_63_G_u	hsa-mir-1307 MI0006444 [149 bases, D99011B0] [149 bases, D99011B0] [149 bases, D99011B0] [149 bases, D99011B0] [149 bases, D9901 [149 bases, D99011B0]	63	G	u	0	0	0	0	0	1	1	chr10	-	103394253	103394401	103394339	103394341	103394361	103394301	103394322	3'-U before central loop	hsa-mir-1307_63_G_u	hsa-mir-1307 MI0006444 [149 bases, D99011B0] [149 bases, D99011B0] [149 bases, D99011B0] [149 bases, D99011B0] [149 bases, D9901 [149 bases, D99011B0]	63	G	u	0	0	0	0	0	1	1	chr10	-	103394253	103394401	103394339	103394341	103394361	103394301	103394322	3'-U before central loop	hsa-mir-1307_63_G_u	hsa-mir-1307 MI0006444 [149 bases, D99011B0] [149 bases, D99011B0] [149 bases, D99011B0]	63	G	u	1	1	3	4	0.333	0.00418	0.0282	chr10	-	103394253	103394401	103394339	103394341	103394361	103394301	103394322	3'-U before central loop	hsa-mir-1307_63_G_u	hsa-mir-1307 MI0006444 [149 bases, D99011B0] [149 bases, D99011B0] [149 bases, D99011B0] [149 bases, D99011B0] [149 bases, D9901 [149 bases, D99011B0]	63	G	u	34	12	68	24	0.5	0	0	chr10	-	103394253	103394401	103394339	103394341	103394361	103394301	103394322	3'-U before central loop	hsa-mir-1307_63_G_u	hsa-mir-1307 MI0006444 [149 bases, D99011B0] [149 bases, D99011B0] [149 bases, D99011B0] [149 bases, D99011B0] [149 bases, D9901 [149 bases, D99011B0]	63	G	u	6	3	34	17	0.176	0.00742	0.0558	chr10	-	103394253	103394401	103394339	103394341	103394361	103394301	103394322	3'-U before central loop	hsa-mir-1307_63_G_u	hsa-mir-1307 MI0006444 [149 bases, D99011B0] [149 bases, D99011B0] [149 bases, D99011B0] [149 bases, D99011B0] [149 bases, D9901 [149 bases, D99011B0]	63	G	u	35	62	54	96	0.648	0	0	chr10	-	103394253	103394401	103394339	103394341	103394361	103394301	103394322	3'-U before central loop	hsa-mir-1307_63_G_u	hsa-mir-1307 MI0006444 [149 bases, D99011B0] [149 bases, D99011B0] [149 bases, D99011B0] [149 bases, D99011B0] [149 bases, D9901 [149 bases, D99011B0]	63	G	u	35	79	65	147	0.538	0	0	chr10	-	103394253	103394401	103394339	103394341	103394361	103394301	103394322	3'-U before central loop	hsa-mir-1307_63_G_u	hsa-mir-1307 MI0006444 [149 bases, D99011B0] [149 bases, D99011B0] [149 bases, D99011B0] [149 bases, D99011B0] [149 bases, D9901 [149 bases, D99011B0]	63	G	u	37	56	81	124	0.457	0	0	chr10	-	103394253	103394401	103394339	103394341	103394361	103394301	103394322	3'-U before central loop	hsa-mir-1307_63_G_u	hsa-mir-1307 MI0006444 [149 bases, D99011B0] [149 bases, D99011B0] [149 bases, D99011B0] [149 bases, D99011B0] [149 bases, D9901 [149 bases, D99011B0]	63	G	u	38	70	68	126	0.559	0	0	chr10	-	103394253	103394401	103394339	103394341	103394361	103394301	103394322	3'-U before central loop	hsa-mir-1307_63_G_u	hsa-mir-1307 MI0006444 [149 bases, D99011B0] [149 bases, D99011B0] [149 bases, D99011B0] [149 bases, D99011B0] [149 bases, D9901 [149 bases, D99011B0]	63	G	u	53	78	95	140	0.558	0	0	chr10	-	103394253	103394401	103394339	103394341	103394361	103394301	103394322	3'-U before central loop	hsa-mir-1307_63_G_u	hsa-mir-1307 MI0006444 [149 bases, D99011B0] [149 bases, D99011B0] [149 bases, D99011B0] [149 bases, D99011B0] [149 bases, D9901 [149 bases, D99011B0]	63	G	u	19	71	35	132	0.543	0	0	chr10	-	103394253	103394401	103394339	103394341	103394361	103394301	103394322	3'-U before central loop	hsa-mir-1307_63_G_u	hsa-mir-1307 MI0006444 [149 bases, D99011B0] [149 bases, D99011B0] [149 bases, D99011B0] [149 bases, D99011B0] [149 bases, D9901 [149 bases, D99011B0]	63	G	u	260	111	472	203	0.551	0	0	chr10	-	103394253	103394401	103394339	103394341	103394361	103394301	103394322	3'-U before central loop	hsa-mir-1307_63_G_u	hsa-mir-1307 MI0006444 [149 bases, D99011B0] [149 bases, D99011B0] [149 bases, D99011B0] [149 bases, D99011B0] [149 bases, D9901 [149 bases, D99011B0]	63	G	u	360	173	2249	1085	0.16	0	0	chr10	-	103394253	103394401	103394339	103394341	103394361	103394301	103394322	3'-U before central loop	hsa-mir-1307_63_G_u	hsa-mir-1307 MI0006444 [149 bases, D99011B0] [149 bases, D99011B0] [149 bases, D99011B0] [149 bases, D99011B0] [149 bases, D9901 [149 bases, D99011B0]	63	G	u	0	0	0	0	0	1	1	chr10	-	103394253	103394401	103394339	103394341	103394361	103394301	103394322	3'-U before central loop	hsa-mir-1307_63_G_u	hsa-mir-1307 MI0006444 [149 bases, D99011B0] [149 bases, D99011B0] [149 bases, D99011B0] [149 bases, D99011B0] [149 bases, D9901 [149 bases, D99011B0]	63	G	u	0	0	0	0	0	1	1	chr10	-	103394253	103394401	103394339	103394341	103394361	103394301	103394322	3'-U before central loop	hsa-mir-1307_63_G_u	hsa-mir-1307 MI0006444 [149 bases, D99011B0] [149 bases, D99011B0] [149 bases, D99011B0] [149 bases, D99011B0] [149 bases, D9901 [149 bases, D99011B0]	63	G	u	0	0	0	0	0	1	1	chr10	-	103394253	103394401	103394339	103394341	103394361	103394301	103394322	3'-U before central loop	hsa-mir-1307_63_G_u	hsa-mir-1307 MI0006444 [149 bases, D99011B0] [149 bases, D99011B0] [149 bases, D99011B0] [149 bases, D99011B0] [149 bases, D9901 [149 bases, D99011B0]	63	G	u	0	0	0	0	0	1	1	chr10	-	103394253	103394401	103394339	103394341	103394361	103394301	103394322	3'-U before central loop	hsa-mir-1307_63_G_u	hsa-mir-1307 MI0006444 [149 bases, D99011B0] [149 bases, D99011B0] [149 bases, D99011B0] [149 bases, D99011B0] [149 bases, D9901 [149 bases, D99011B0]	63	G	u	0	0	0	0	0	1	1	chr10	-	103394253	103394401	103394339	103394341	103394361	103394301	103394322	3'-U before central loop	hsa-mir-1307_63_G_u	hsa-mir-1307 MI0006444 [149 bases, D99011B0] [149 bases, D99011B0] [149 bases, D99011B0] [149 bases, D99011B0] [149 bases, D9901 [149 bases, D99011B0]	63	G	u	0	0	0	0	0	1	1	chr10	-	103394253	103394401	103394339	103394341	103394361	103394301	103394322	3'-U before central loop	hsa-mir-1307_63_G_u	hsa-mir-1307 MI0006444 [149 bases, D99011B0] [149 bases, D99011B0] [149 bases, D99011B0] [149 bases, D99011B0] [149 bases, D9901 [149 bases, D99011B0]	63	G	u	0	0	0	0	0	1	1	chr10	-	103394253	103394401	103394339	103394341	103394361	103394301	103394322	3'-U before central loop	hsa-mir-1307_63_G_u	hsa-mir-1307 MI0006444 [149 bases, D99011B0] [149 bases, D99011B0] [149 bases, D99011B0] [149 bases, D99011B0] [149 bases, D9901 [149 bases, D99011B0]	63	G	u	0	0	0	0	0	1	1	chr10	-	103394253	103394401	103394339	103394341	103394361	103394301	103394322	3'-U before central loop	hsa-mir-1307_63_G_u	hsa-mir-1307 MI0006444 [149 bases, D99011B0] [149 bases, D99011B0] [149 bases, D99011B0] [149 bases, D99011B0] [149 bases, D9901 [149 bases, D99011B0]	63	G	u	0	0	0	0	0	1	1	chr10	-	103394253	103394401	103394339	103394341	103394361	103394301	103394322	3'-U before central loop	3'-U before central loop	3'-U before central loop	not specified	not specified	not specified	not specified	SRR1759239	624	0.797	0	not	not	9.43146e-07	7.67201e-05
hsa-mir-142_37_A_u	hsa-mir-142 MI0000458 [87 bases, F20A5351] [87 bases, F20A5351] [87 bases, F20A5351] [87 bases, F20A5351] [87 bases, F20A5351] [ [87 bases, F20A5351]	37	A	u	0	0	0	0	0	1	1	chr17	-	58331232	58331318	58331282	58331283	58331303	58331245	58331267	3'-U before central loop	hsa-mir-142_37_A_u	hsa-mir-142 MI0000458 [87 bases, F20A5351] [87 bases, F20A5351] [87 bases, F20A5351] [87 bases, F20A5351] [87 bases, F20A5351] [ [87 bases, F20A5351]	37	A	u	0	0	0	0	0	1	1	chr17	-	58331232	58331318	58331282	58331283	58331303	58331245	58331267	3'-U before central loop	hsa-mir-142_37_A_u	hsa-mir-142 MI0000458 [87 bases, F20A5351] [87 bases, F20A5351] [87 bases, F20A5351] [87 bases, F20A5351] [87 bases, F20A5351] [ [87 bases, F20A5351]	37	A	u	3	3	46	56	0.065	0.299	1	chr17	-	58331232	58331318	58331282	58331283	58331303	58331245	58331267	3'-U before central loop	hsa-mir-142_37_A_u	hsa-mir-142 MI0000458 [87 bases, F20A5351] [87 bases, F20A5351] [87 bases, F20A5351] [87 bases, F20A5351] [87 bases, F20A5351] [ [87 bases, F20A5351]	37	A	u	1	1	60	96	0.017	1	1	chr17	-	58331232	58331318	58331282	58331283	58331303	58331245	58331267	3'-U before central loop	hsa-mir-142_37_A_u	hsa-mir-142 MI0000458 [87 bases, F20A5351] [87 bases, F20A5351] [87 bases, F20A5351] [87 bases, F20A5351] [87 bases, F20A5351] [ [87 bases, F20A5351]	37	A	u	4	6	35	57	0.114	0.0128	0.0909	chr17	-	58331232	58331318	58331282	58331283	58331303	58331245	58331267	3'-U before central loop	hsa-mir-142_37_A_u	hsa-mir-142 MI0000458 [87 bases, F20A5351] [87 bases, F20A5351] [87 bases, F20A5351] [87 bases, F20A5351] [87 bases, F20A5351] [ [87 bases, F20A5351]	37	A	u	1	1	49	55	0.02	1	1	chr17	-	58331232	58331318	58331282	58331283	58331303	58331245	58331267	3'-U before central loop	hsa-mir-142_37_A_u	hsa-mir-142 MI0000458 [87 bases, F20A5351] [87 bases, F20A5351] [87 bases, F20A5351] [87 bases, F20A5351] [87 bases, F20A5351] [ [87 bases, F20A5351]	37	A	u	0	0	0	0	0	1	1	chr17	-	58331232	58331318	58331282	58331283	58331303	58331245	58331267	3'-U before central loop	hsa-mir-142_37_A_u	hsa-mir-142 MI0000458 [87 bases, F20A5351] [87 bases, F20A5351] [87 bases, F20A5351] [87 bases, F20A5351] [87 bases, F20A5351] [ [87 bases, F20A5351]	37	A	u	2	2	75	86	0.027	1	1	chr17	-	58331232	58331318	58331282	58331283	58331303	58331245	58331267	3'-U before central loop	hsa-mir-142_37_A_u	hsa-mir-142 MI0000458 [87 bases, F20A5351] [87 bases, F20A5351] [87 bases, F20A5351] [87 bases, F20A5351] [87 bases, F20A5351] [ [87 bases, F20A5351]	37	A	u	1	1	26	40	0.038	1	1	chr17	-	58331232	58331318	58331282	58331283	58331303	58331245	58331267	3'-U before central loop	hsa-mir-142_37_A_u	hsa-mir-142 MI0000458 [87 bases, F20A5351] [87 bases, F20A5351] [87 bases, F20A5351] [87 bases, F20A5351] [87 bases, F20A5351] [ [87 bases, F20A5351]	37	A	u	1	1	63	81	0.016	1	1	chr17	-	58331232	58331318	58331282	58331283	58331303	58331245	58331267	3'-U before central loop	hsa-mir-142_37_A_u	hsa-mir-142 MI0000458 [87 bases, F20A5351] [87 bases, F20A5351] [87 bases, F20A5351] [87 bases, F20A5351] [87 bases, F20A5351] [ [87 bases, F20A5351]	37	A	u	0	0	0	0	0	1	1	chr17	-	58331232	58331318	58331282	58331283	58331303	58331245	58331267	3'-U before central loop	hsa-mir-142_37_A_u	hsa-mir-142 MI0000458 [87 bases, F20A5351] [87 bases, F20A5351] [87 bases, F20A5351] [87 bases, F20A5351] [87 bases, F20A5351] [ [87 bases, F20A5351]	37	A	u	2	2	37	48	0.054	0.448	1	chr17	-	58331232	58331318	58331282	58331283	58331303	58331245	58331267	3'-U before central loop	hsa-mir-142_37_A_u	hsa-mir-142 MI0000458 [87 bases, F20A5351] [87 bases, F20A5351] [87 bases, F20A5351] [87 bases, F20A5351] [87 bases, F20A5351] [ [87 bases, F20A5351]	37	A	u	1	1	47	57	0.021	1	1	chr17	-	58331232	58331318	58331282	58331283	58331303	58331245	58331267	3'-U before central loop	hsa-mir-142_37_A_u	hsa-mir-142 MI0000458 [87 bases, F20A5351] [87 bases, F20A5351] [87 bases, F20A5351] [87 bases, F20A5351] [87 bases, F20A5351] [ [87 bases, F20A5351]	37	A	u	0	0	0	0	0	1	1	chr17	-	58331232	58331318	58331282	58331283	58331303	58331245	58331267	3'-U before central loop	hsa-mir-142_37_A_u	hsa-mir-142 MI0000458 [87 bases, F20A5351] [87 bases, F20A5351] [87 bases, F20A5351] [87 bases, F20A5351] [87 bases, F20A5351] [ [87 bases, F20A5351]	37	A	u	0	0	0	0	0	1	1	chr17	-	58331232	58331318	58331282	58331283	58331303	58331245	58331267	3'-U before central loop	hsa-mir-142_37_A_u	hsa-mir-142 MI0000458 [87 bases, F20A5351] [87 bases, F20A5351] [87 bases, F20A5351] [87 bases, F20A5351] [87 bases, F20A5351] [ [87 bases, F20A5351]	37	A	u	0	0	0	0	0	1	1	chr17	-	58331232	58331318	58331282	58331283	58331303	58331245	58331267	3'-U before central loop	hsa-mir-142_37_A_u	hsa-mir-142 MI0000458 [87 bases, F20A5351] [87 bases, F20A5351] [87 bases, F20A5351] [87 bases, F20A5351] [87 bases, F20A5351] [ [87 bases, F20A5351]	37	A	u	1	1	62	71	0.016	1	1	chr17	-	58331232	58331318	58331282	58331283	58331303	58331245	58331267	3'-U before central loop	hsa-mir-142_37_A_u	hsa-mir-142 MI0000458 [87 bases, F20A5351] [87 bases, F20A5351] [87 bases, F20A5351] [87 bases, F20A5351] [87 bases, F20A5351] [ [87 bases, F20A5351]	37	A	u	3	3	80	92	0.038	1	1	chr17	-	58331232	58331318	58331282	58331283	58331303	58331245	58331267	3'-U before central loop	hsa-mir-142_37_A_u	hsa-mir-142 MI0000458 [87 bases, F20A5351] [87 bases, F20A5351] [87 bases, F20A5351] [87 bases, F20A5351] [87 bases, F20A5351] [ [87 bases, F20A5351]	37	A	u	1	1	118	155	0.008	1	1	chr17	-	58331232	58331318	58331282	58331283	58331303	58331245	58331267	3'-U before central loop	hsa-mir-142_37_A_u	hsa-mir-142 MI0000458 [87 bases, F20A5351] [87 bases, F20A5351] [87 bases, F20A5351] [87 bases, F20A5351] [87 bases, F20A5351] [ [87 bases, F20A5351]	37	A	u	1	1	61	68	0.016	1	1	chr17	-	58331232	58331318	58331282	58331283	58331303	58331245	58331267	3'-U before central loop	hsa-mir-142_37_A_u	hsa-mir-142 MI0000458 [87 bases, F20A5351] [87 bases, F20A5351] [87 bases, F20A5351] [87 bases, F20A5351] [87 bases, F20A5351] [ [87 bases, F20A5351]	37	A	u	2	2	35	46	0.057	0.411	1	chr17	-	58331232	58331318	58331282	58331283	58331303	58331245	58331267	3'-U before central loop	hsa-mir-142_37_A_u	hsa-mir-142 MI0000458 [87 bases, F20A5351] [87 bases, F20A5351] [87 bases, F20A5351] [87 bases, F20A5351] [87 bases, F20A5351] [ [87 bases, F20A5351]	37	A	u	2	2	48	65	0.042	1	1	chr17	-	58331232	58331318	58331282	58331283	58331303	58331245	58331267	3'-U before central loop	hsa-mir-142_37_A_u	hsa-mir-142 MI0000458 [87 bases, F20A5351] [87 bases, F20A5351] [87 bases, F20A5351] [87 bases, F20A5351] [87 bases, F20A5351] [ [87 bases, F20A5351]	37	A	u	1	1	35	54	0.029	1	1	chr17	-	58331232	58331318	58331282	58331283	58331303	58331245	58331267	3'-U before central loop	hsa-mir-142_37_A_u	hsa-mir-142 MI0000458 [87 bases, F20A5351] [87 bases, F20A5351] [87 bases, F20A5351] [87 bases, F20A5351] [87 bases, F20A5351] [ [87 bases, F20A5351]	37	A	u	1	1	44	63	0.023	1	1	chr17	-	58331232	58331318	58331282	58331283	58331303	58331245	58331267	3'-U before central loop	hsa-mir-142_37_A_u	hsa-mir-142 MI0000458 [87 bases, F20A5351] [87 bases, F20A5351] [87 bases, F20A5351] [87 bases, F20A5351] [87 bases, F20A5351] [ [87 bases, F20A5351]	37	A	u	3	3	51	52	0.059	0.385	1	chr17	-	58331232	58331318	58331282	58331283	58331303	58331245	58331267	3'-U before central loop	hsa-mir-142_37_A_u	hsa-mir-142 MI0000458 [87 bases, F20A5351] [87 bases, F20A5351] [87 bases, F20A5351] [87 bases, F20A5351] [87 bases, F20A5351] [ [87 bases, F20A5351]	37	A	u	0	0	0	0	0	1	1	chr17	-	58331232	58331318	58331282	58331283	58331303	58331245	58331267	3'-U before central loop	hsa-mir-142_37_A_u	hsa-mir-142 MI0000458 [87 bases, F20A5351] [87 bases, F20A5351] [87 bases, F20A5351] [87 bases, F20A5351] [87 bases, F20A5351] [ [87 bases, F20A5351]	37	A	u	0	0	0	0	0	1	1	chr17	-	58331232	58331318	58331282	58331283	58331303	58331245	58331267	3'-U before central loop	hsa-mir-142_37_A_u	hsa-mir-142 MI0000458 [87 bases, F20A5351] [87 bases, F20A5351] [87 bases, F20A5351] [87 bases, F20A5351] [87 bases, F20A5351] [ [87 bases, F20A5351]	37	A	u	2	2	42	59	0.048	1	1	chr17	-	58331232	58331318	58331282	58331283	58331303	58331245	58331267	3'-U before central loop	hsa-mir-142_37_A_u	hsa-mir-142 MI0000458 [87 bases, F20A5351] [87 bases, F20A5351] [87 bases, F20A5351] [87 bases, F20A5351] [87 bases, F20A5351] [ [87 bases, F20A5351]	37	A	u	2	3	78	122	0.026	1	1	chr17	-	58331232	58331318	58331282	58331283	58331303	58331245	58331267	3'-U before central loop	hsa-mir-142_37_A_u	hsa-mir-142 MI0000458 [87 bases, F20A5351] [87 bases, F20A5351] [87 bases, F20A5351] [87 bases, F20A5351] [87 bases, F20A5351] [ [87 bases, F20A5351]	37	A	u	0	0	0	0	0	1	1	chr17	-	58331232	58331318	58331282	58331283	58331303	58331245	58331267	3'-U before central loop	hsa-mir-142_37_A_u	hsa-mir-142 MI0000458 [87 bases, F20A5351] [87 bases, F20A5351] [87 bases, F20A5351] [87 bases, F20A5351] [87 bases, F20A5351] [ [87 bases, F20A5351]	37	A	u	1	0	58	49	0.017	1	1	chr17	-	58331232	58331318	58331282	58331283	58331303	58331245	58331267	3'-U before central loop	hsa-mir-142_37_A_u	hsa-mir-142 MI0000458 [87 bases, F20A5351] [87 bases, F20A5351] [87 bases, F20A5351] [87 bases, F20A5351] [87 bases, F20A5351] [ [87 bases, F20A5351]	37	A	u	1	0	124	88	0.008	1	1	chr17	-	58331232	58331318	58331282	58331283	58331303	58331245	58331267	3'-U before central loop	hsa-mir-142_37_A_u	hsa-mir-142 MI0000458 [87 bases, F20A5351] [87 bases, F20A5351] [87 bases, F20A5351] [87 bases, F20A5351] [87 bases, F20A5351] [ [87 bases, F20A5351]	37	A	u	1	0	154	135	0.006	1	1	chr17	-	58331232	58331318	58331282	58331283	58331303	58331245	58331267	3'-U before central loop	hsa-mir-142_37_A_u	hsa-mir-142 MI0000458 [87 bases, F20A5351] [87 bases, F20A5351] [87 bases, F20A5351] [87 bases, F20A5351] [87 bases, F20A5351] [ [87 bases, F20A5351]	37	A	u	0	0	0	0	0	1	1	chr17	-	58331232	58331318	58331282	58331283	58331303	58331245	58331267	3'-U before central loop	hsa-mir-142_37_A_u	hsa-mir-142 MI0000458 [87 bases, F20A5351] [87 bases, F20A5351] [87 bases, F20A5351] [87 bases, F20A5351] [87 bases, F20A5351] [ [87 bases, F20A5351]	37	A	u	1	0	56	38	0.018	1	1	chr17	-	58331232	58331318	58331282	58331283	58331303	58331245	58331267	3'-U before central loop	hsa-mir-142_37_A_u	hsa-mir-142 MI0000458 [87 bases, F20A5351] [87 bases, F20A5351] [87 bases, F20A5351] [87 bases, F20A5351] [87 bases, F20A5351] [ [87 bases, F20A5351]	37	A	u	1	0	95	77	0.011	1	1	chr17	-	58331232	58331318	58331282	58331283	58331303	58331245	58331267	3'-U before central loop	hsa-mir-142_37_A_u	hsa-mir-142 MI0000458 [87 bases, F20A5351] [87 bases, F20A5351] [87 bases, F20A5351] [87 bases, F20A5351] [87 bases, F20A5351] [ [87 bases, F20A5351]	37	A	u	0	0	0	0	0	1	1	chr17	-	58331232	58331318	58331282	58331283	58331303	58331245	58331267	3'-U before central loop	hsa-mir-142_37_A_u	hsa-mir-142 MI0000458 [87 bases, F20A5351] [87 bases, F20A5351] [87 bases, F20A5351] [87 bases, F20A5351] [87 bases, F20A5351] [ [87 bases, F20A5351]	37	A	u	0	0	0	0	0	1	1	chr17	-	58331232	58331318	58331282	58331283	58331303	58331245	58331267	3'-U before central loop	hsa-mir-142_37_A_u	hsa-mir-142 MI0000458 [87 bases, F20A5351] [87 bases, F20A5351] [87 bases, F20A5351] [87 bases, F20A5351] [87 bases, F20A5351] [ [87 bases, F20A5351]	37	A	u	0	0	0	0	0	1	1	chr17	-	58331232	58331318	58331282	58331283	58331303	58331245	58331267	3'-U before central loop	hsa-mir-142_37_A_u	hsa-mir-142 MI0000458 [87 bases, F20A5351] [87 bases, F20A5351] [87 bases, F20A5351] [87 bases, F20A5351] [87 bases, F20A5351] [ [87 bases, F20A5351]	37	A	u	0	0	0	0	0	1	1	chr17	-	58331232	58331318	58331282	58331283	58331303	58331245	58331267	3'-U before central loop	hsa-mir-142_37_A_u	hsa-mir-142 MI0000458 [87 bases, F20A5351] [87 bases, F20A5351] [87 bases, F20A5351] [87 bases, F20A5351] [87 bases, F20A5351] [ [87 bases, F20A5351]	37	A	u	0	0	0	0	0	1	1	chr17	-	58331232	58331318	58331282	58331283	58331303	58331245	58331267	3'-U before central loop	hsa-mir-142_37_A_u	hsa-mir-142 MI0000458 [87 bases, F20A5351] [87 bases, F20A5351] [87 bases, F20A5351] [87 bases, F20A5351] [87 bases, F20A5351] [ [87 bases, F20A5351]	37	A	u	0	0	0	0	0	1	1	chr17	-	58331232	58331318	58331282	58331283	58331303	58331245	58331267	3'-U before central loop	hsa-mir-142_37_A_u	hsa-mir-142 MI0000458 [87 bases, F20A5351] [87 bases, F20A5351] [87 bases, F20A5351] [87 bases, F20A5351] [87 bases, F20A5351] [ [87 bases, F20A5351]	37	A	u	0	0	0	0	0	1	1	chr17	-	58331232	58331318	58331282	58331283	58331303	58331245	58331267	3'-U before central loop	hsa-mir-142_37_A_u	hsa-mir-142 MI0000458 [87 bases, F20A5351] [87 bases, F20A5351] [87 bases, F20A5351] [87 bases, F20A5351] [87 bases, F20A5351] [ [87 bases, F20A5351]	37	A	u	1	1	45	58	0.022	1	1	chr17	-	58331232	58331318	58331282	58331283	58331303	58331245	58331267	3'-U before central loop	hsa-mir-142_37_A_u	hsa-mir-142 MI0000458 [87 bases, F20A5351] [87 bases, F20A5351] [87 bases, F20A5351] [87 bases, F20A5351] [87 bases, F20A5351] [ [87 bases, F20A5351]	37	A	u	2	2	52	63	0.038	1	1	chr17	-	58331232	58331318	58331282	58331283	58331303	58331245	58331267	3'-U before central loop	hsa-mir-142_37_A_u	hsa-mir-142 MI0000458 [87 bases, F20A5351] [87 bases, F20A5351] [87 bases, F20A5351] [87 bases, F20A5351] [87 bases, F20A5351] [ [87 bases, F20A5351]	37	A	u	2	2	53	77	0.038	1	1	chr17	-	58331232	58331318	58331282	58331283	58331303	58331245	58331267	3'-U before central loop	hsa-mir-142_37_A_u	hsa-mir-142 MI0000458 [87 bases, F20A5351] [87 bases, F20A5351] [87 bases, F20A5351] [87 bases, F20A5351] [87 bases, F20A5351] [ [87 bases, F20A5351]	37	A	u	0	0	0	0	0	1	1	chr17	-	58331232	58331318	58331282	58331283	58331303	58331245	58331267	3'-U before central loop	hsa-mir-142_37_A_u	hsa-mir-142 MI0000458 [87 bases, F20A5351] [87 bases, F20A5351] [87 bases, F20A5351] [87 bases, F20A5351] [87 bases, F20A5351] [ [87 bases, F20A5351]	37	A	u	2	2	61	82	0.033	1	1	chr17	-	58331232	58331318	58331282	58331283	58331303	58331245	58331267	3'-U before central loop	hsa-mir-142_37_A_u	hsa-mir-142 MI0000458 [87 bases, F20A5351] [87 bases, F20A5351] [87 bases, F20A5351] [87 bases, F20A5351] [87 bases, F20A5351] [ [87 bases, F20A5351]	37	A	u	0	0	0	0	0	1	1	chr17	-	58331232	58331318	58331282	58331283	58331303	58331245	58331267	3'-U before central loop	hsa-mir-142_37_A_u	hsa-mir-142 MI0000458 [87 bases, F20A5351] [87 bases, F20A5351] [87 bases, F20A5351] [87 bases, F20A5351] [87 bases, F20A5351] [ [87 bases, F20A5351]	37	A	u	0	0	0	0	0	1	1	chr17	-	58331232	58331318	58331282	58331283	58331303	58331245	58331267	3'-U before central loop	hsa-mir-142_37_A_u	hsa-mir-142 MI0000458 [87 bases, F20A5351] [87 bases, F20A5351] [87 bases, F20A5351] [87 bases, F20A5351] [87 bases, F20A5351] [ [87 bases, F20A5351]	37	A	u	1	1	101	102	0.01	1	1	chr17	-	58331232	58331318	58331282	58331283	58331303	58331245	58331267	3'-U before central loop	hsa-mir-142_37_A_u	hsa-mir-142 MI0000458 [87 bases, F20A5351] [87 bases, F20A5351] [87 bases, F20A5351] [87 bases, F20A5351] [87 bases, F20A5351] [ [87 bases, F20A5351]	37	A	u	0	0	0	0	0	1	1	chr17	-	58331232	58331318	58331282	58331283	58331303	58331245	58331267	3'-U before central loop	hsa-mir-142_37_A_u	hsa-mir-142 MI0000458 [87 bases, F20A5351] [87 bases, F20A5351] [87 bases, F20A5351] [87 bases, F20A5351] [87 bases, F20A5351] [ [87 bases, F20A5351]	37	A	u	0	0	0	0	0	1	1	chr17	-	58331232	58331318	58331282	58331283	58331303	58331245	58331267	3'-U before central loop	hsa-mir-142_37_A_u	hsa-mir-142 MI0000458 [87 bases, F20A5351] [87 bases, F20A5351] [87 bases, F20A5351] [87 bases, F20A5351] [87 bases, F20A5351] [ [87 bases, F20A5351]	37	A	u	0	0	0	0	0	1	1	chr17	-	58331232	58331318	58331282	58331283	58331303	58331245	58331267	3'-U before central loop	hsa-mir-142_37_A_u	hsa-mir-142 MI0000458 [87 bases, F20A5351] [87 bases, F20A5351] [87 bases, F20A5351] [87 bases, F20A5351] [87 bases, F20A5351] [ [87 bases, F20A5351]	37	A	u	0	0	0	0	0	1	1	chr17	-	58331232	58331318	58331282	58331283	58331303	58331245	58331267	3'-U before central loop	hsa-mir-142_37_A_u	hsa-mir-142 MI0000458 [87 bases, F20A5351] [87 bases, F20A5351] [87 bases, F20A5351] [87 bases, F20A5351] [87 bases, F20A5351] [ [87 bases, F20A5351]	37	A	u	0	0	0	0	0	1	1	chr17	-	58331232	58331318	58331282	58331283	58331303	58331245	58331267	3'-U before central loop	hsa-mir-142_37_A_u	hsa-mir-142 MI0000458 [87 bases, F20A5351] [87 bases, F20A5351] [87 bases, F20A5351] [87 bases, F20A5351] [87 bases, F20A5351] [ [87 bases, F20A5351]	37	A	u	0	0	0	0	0	1	1	chr17	-	58331232	58331318	58331282	58331283	58331303	58331245	58331267	3'-U before central loop	hsa-mir-142_37_A_u	hsa-mir-142 MI0000458 [87 bases, F20A5351] [87 bases, F20A5351] [87 bases, F20A5351] [87 bases, F20A5351] [87 bases, F20A5351] [ [87 bases, F20A5351]	37	A	u	0	0	0	0	0	1	1	chr17	-	58331232	58331318	58331282	58331283	58331303	58331245	58331267	3'-U before central loop	hsa-mir-142_37_A_u	hsa-mir-142 MI0000458 [87 bases, F20A5351] [87 bases, F20A5351] [87 bases, F20A5351] [87 bases, F20A5351] [87 bases, F20A5351] [ [87 bases, F20A5351]	37	A	u	0	0	0	0	0	1	1	chr17	-	58331232	58331318	58331282	58331283	58331303	58331245	58331267	3'-U before central loop	hsa-mir-142_37_A_u	hsa-mir-142 MI0000458 [87 bases, F20A5351] [87 bases, F20A5351] [87 bases, F20A5351] [87 bases, F20A5351] [87 bases, F20A5351] [ [87 bases, F20A5351]	37	A	u	0	0	0	0	0	1	1	chr17	-	58331232	58331318	58331282	58331283	58331303	58331245	58331267	3'-U before central loop	hsa-mir-142_37_A_u	hsa-mir-142 MI0000458 [87 bases, F20A5351] [87 bases, F20A5351] [87 bases, F20A5351] [87 bases, F20A5351] [87 bases, F20A5351] [ [87 bases, F20A5351]	37	A	u	0	0	0	0	0	1	1	chr17	-	58331232	58331318	58331282	58331283	58331303	58331245	58331267	3'-U before central loop	hsa-mir-142_37_A_u	hsa-mir-142 MI0000458 [87 bases, F20A5351] [87 bases, F20A5351] [87 bases, F20A5351] [87 bases, F20A5351] [87 bases, F20A5351] [ [87 bases, F20A5351]	37	A	u	0	0	0	0	0	1	1	chr17	-	58331232	58331318	58331282	58331283	58331303	58331245	58331267	3'-U before central loop	hsa-mir-142_37_A_u	hsa-mir-142 MI0000458 [87 bases, F20A5351] [87 bases, F20A5351] [87 bases, F20A5351] [87 bases, F20A5351] [87 bases, F20A5351] [ [87 bases, F20A5351]	37	A	u	0	0	0	0	0	1	1	chr17	-	58331232	58331318	58331282	58331283	58331303	58331245	58331267	3'-U before central loop	hsa-mir-142_37_A_u	hsa-mir-142 MI0000458 [87 bases, F20A5351] [87 bases, F20A5351] [87 bases, F20A5351] [87 bases, F20A5351] [87 bases, F20A5351] [ [87 bases, F20A5351]	37	A	u	0	0	0	0	0	1	1	chr17	-	58331232	58331318	58331282	58331283	58331303	58331245	58331267	3'-U before central loop	hsa-mir-142_37_A_u	hsa-mir-142 MI0000458 [87 bases, F20A5351] [87 bases, F20A5351] [87 bases, F20A5351] [87 bases, F20A5351] [87 bases, F20A5351] [ [87 bases, F20A5351]	37	A	u	0	0	0	0	0	1	1	chr17	-	58331232	58331318	58331282	58331283	58331303	58331245	58331267	3'-U before central loop	hsa-mir-142_37_A_u	hsa-mir-142 MI0000458 [87 bases, F20A5351] [87 bases, F20A5351] [87 bases, F20A5351] [87 bases, F20A5351] [87 bases, F20A5351] [ [87 bases, F20A5351]	37	A	u	0	0	0	0	0	1	1	chr17	-	58331232	58331318	58331282	58331283	58331303	58331245	58331267	3'-U before central loop	hsa-mir-142_37_A_u	hsa-mir-142 MI0000458 [87 bases, F20A5351] [87 bases, F20A5351] [87 bases, F20A5351] [87 bases, F20A5351] [87 bases, F20A5351] [ [87 bases, F20A5351]	37	A	u	1	1	31	42	0.032	1	1	chr17	-	58331232	58331318	58331282	58331283	58331303	58331245	58331267	3'-U before central loop	hsa-mir-142_37_A_u	hsa-mir-142 MI0000458 [87 bases, F20A5351] [87 bases, F20A5351] [87 bases, F20A5351] [87 bases, F20A5351] [87 bases, F20A5351] [ [87 bases, F20A5351]	37	A	u	0	0	0	0	0	1	1	chr17	-	58331232	58331318	58331282	58331283	58331303	58331245	58331267	3'-U before central loop	hsa-mir-142_37_A_u	hsa-mir-142 MI0000458 [87 bases, F20A5351] [87 bases, F20A5351] [87 bases, F20A5351] [87 bases, F20A5351] [87 bases, F20A5351] [ [87 bases, F20A5351]	37	A	u	1	0	63	37	0.016	1	1	chr17	-	58331232	58331318	58331282	58331283	58331303	58331245	58331267	3'-U before central loop	hsa-mir-142_37_A_u	hsa-mir-142 MI0000458 [87 bases, F20A5351] [87 bases, F20A5351] [87 bases, F20A5351] [87 bases, F20A5351] [87 bases, F20A5351] [ [87 bases, F20A5351]	37	A	u	1	1	22	22	0.045	1	1	chr17	-	58331232	58331318	58331282	58331283	58331303	58331245	58331267	3'-U before central loop	hsa-mir-142_37_A_u	hsa-mir-142 MI0000458 [87 bases, F20A5351] [87 bases, F20A5351] [87 bases, F20A5351] [87 bases, F20A5351] [87 bases, F20A5351] [ [87 bases, F20A5351]	37	A	u	0	0	0	0	0	1	1	chr17	-	58331232	58331318	58331282	58331283	58331303	58331245	58331267	3'-U before central loop	hsa-mir-142_37_A_u	hsa-mir-142 MI0000458 [87 bases, F20A5351] [87 bases, F20A5351] [87 bases, F20A5351] [87 bases, F20A5351] [87 bases, F20A5351] [ [87 bases, F20A5351]	37	A	u	0	0	0	0	0	1	1	chr17	-	58331232	58331318	58331282	58331283	58331303	58331245	58331267	3'-U before central loop	hsa-mir-142_37_A_u	hsa-mir-142 MI0000458 [87 bases, F20A5351] [87 bases, F20A5351] [87 bases, F20A5351] [87 bases, F20A5351] [87 bases, F20A5351] [ [87 bases, F20A5351]	37	A	u	1	0	287	30	0.003	1	1	chr17	-	58331232	58331318	58331282	58331283	58331303	58331245	58331267	3'-U before central loop	hsa-mir-142_37_A_u	hsa-mir-142 MI0000458 [87 bases, F20A5351] [87 bases, F20A5351] [87 bases, F20A5351] [87 bases, F20A5351] [87 bases, F20A5351] [ [87 bases, F20A5351]	37	A	u	0	0	0	0	0	1	1	chr17	-	58331232	58331318	58331282	58331283	58331303	58331245	58331267	3'-U before central loop	hsa-mir-142_37_A_u	hsa-mir-142 MI0000458 [87 bases, F20A5351] [87 bases, F20A5351] [87 bases, F20A5351] [87 bases, F20A5351] [87 bases, F20A5351] [ [87 bases, F20A5351]	37	A	u	0	0	0	0	0	1	1	chr17	-	58331232	58331318	58331282	58331283	58331303	58331245	58331267	3'-U before central loop	hsa-mir-142_37_A_u	hsa-mir-142 MI0000458 [87 bases, F20A5351] [87 bases, F20A5351] [87 bases, F20A5351] [87 bases, F20A5351] [87 bases, F20A5351] [ [87 bases, F20A5351]	37	A	u	1	1	21	33	0.048	1	1	chr17	-	58331232	58331318	58331282	58331283	58331303	58331245	58331267	3'-U before central loop	hsa-mir-142_37_A_u	hsa-mir-142 MI0000458 [87 bases, F20A5351] [87 bases, F20A5351] [87 bases, F20A5351] [87 bases, F20A5351] [87 bases, F20A5351] [ [87 bases, F20A5351]	37	A	u	1	1	49	51	0.02	1	1	chr17	-	58331232	58331318	58331282	58331283	58331303	58331245	58331267	3'-U before central loop	hsa-mir-142_37_A_u	hsa-mir-142 MI0000458 [87 bases, F20A5351] [87 bases, F20A5351] [87 bases, F20A5351] [87 bases, F20A5351] [87 bases, F20A5351] [ [87 bases, F20A5351]	37	A	u	0	0	0	0	0	1	1	chr17	-	58331232	58331318	58331282	58331283	58331303	58331245	58331267	3'-U before central loop	hsa-mir-142_37_A_u	hsa-mir-142 MI0000458 [87 bases, F20A5351] [87 bases, F20A5351] [87 bases, F20A5351] [87 bases, F20A5351] [87 bases, F20A5351] [ [87 bases, F20A5351]	37	A	u	0	0	0	0	0	1	1	chr17	-	58331232	58331318	58331282	58331283	58331303	58331245	58331267	3'-U before central loop	hsa-mir-142_37_A_u	hsa-mir-142 MI0000458 [87 bases, F20A5351] [87 bases, F20A5351] [87 bases, F20A5351] [87 bases, F20A5351] [87 bases, F20A5351] [ [87 bases, F20A5351]	37	A	u	0	0	0	0	0	1	1	chr17	-	58331232	58331318	58331282	58331283	58331303	58331245	58331267	3'-U before central loop	hsa-mir-142_37_A_u	hsa-mir-142 MI0000458 [87 bases, F20A5351] [87 bases, F20A5351] [87 bases, F20A5351] [87 bases, F20A5351] [87 bases, F20A5351] [ [87 bases, F20A5351]	37	A	u	0	0	0	0	0	1	1	chr17	-	58331232	58331318	58331282	58331283	58331303	58331245	58331267	3'-U before central loop	hsa-mir-142_37_A_u	hsa-mir-142 MI0000458 [87 bases, F20A5351] [87 bases, F20A5351] [87 bases, F20A5351] [87 bases, F20A5351] [87 bases, F20A5351] [ [87 bases, F20A5351]	37	A	u	0	0	0	0	0	1	1	chr17	-	58331232	58331318	58331282	58331283	58331303	58331245	58331267	3'-U before central loop	hsa-mir-142_37_A_u	hsa-mir-142 MI0000458 [87 bases, F20A5351] [87 bases, F20A5351] [87 bases, F20A5351] [87 bases, F20A5351] [87 bases, F20A5351] [ [87 bases, F20A5351]	37	A	u	0	0	0	0	0	1	1	chr17	-	58331232	58331318	58331282	58331283	58331303	58331245	58331267	3'-U before central loop	hsa-mir-142_37_A_u	hsa-mir-142 MI0000458 [87 bases, F20A5351] [87 bases, F20A5351] [87 bases, F20A5351] [87 bases, F20A5351] [87 bases, F20A5351] [ [87 bases, F20A5351]	37	A	u	0	0	0	0	0	1	1	chr17	-	58331232	58331318	58331282	58331283	58331303	58331245	58331267	3'-U before central loop	hsa-mir-142_37_A_u	hsa-mir-142 MI0000458 [87 bases, F20A5351] [87 bases, F20A5351] [87 bases, F20A5351] [87 bases, F20A5351] [87 bases, F20A5351] [ [87 bases, F20A5351]	37	A	u	0	0	0	0	0	1	1	chr17	-	58331232	58331318	58331282	58331283	58331303	58331245	58331267	3'-U before central loop	hsa-mir-142_37_A_u	hsa-mir-142 MI0000458 [87 bases, F20A5351] [87 bases, F20A5351] [87 bases, F20A5351] [87 bases, F20A5351] [87 bases, F20A5351] [ [87 bases, F20A5351]	37	A	u	0	0	0	0	0	1	1	chr17	-	58331232	58331318	58331282	58331283	58331303	58331245	58331267	3'-U before central loop	hsa-mir-142_37_A_u	hsa-mir-142 MI0000458 [87 bases, F20A5351] [87 bases, F20A5351] [87 bases, F20A5351] [87 bases, F20A5351] [87 bases, F20A5351] [ [87 bases, F20A5351]	37	A	u	0	0	0	0	0	1	1	chr17	-	58331232	58331318	58331282	58331283	58331303	58331245	58331267	3'-U before central loop	hsa-mir-142_37_A_u	hsa-mir-142 MI0000458 [87 bases, F20A5351] [87 bases, F20A5351] [87 bases, F20A5351] [87 bases, F20A5351] [87 bases, F20A5351] [ [87 bases, F20A5351]	37	A	u	1	1	89	123	0.011	1	1	chr17	-	58331232	58331318	58331282	58331283	58331303	58331245	58331267	3'-U before central loop	hsa-mir-142_37_A_u	hsa-mir-142 MI0000458 [87 bases, F20A5351] [87 bases, F20A5351] [87 bases, F20A5351] [87 bases, F20A5351] [87 bases, F20A5351] [ [87 bases, F20A5351]	37	A	u	1	1	80	131	0.012	1	1	chr17	-	58331232	58331318	58331282	58331283	58331303	58331245	58331267	3'-U before central loop	hsa-mir-142_37_A_u	hsa-mir-142 MI0000458 [87 bases, F20A5351] [87 bases, F20A5351] [87 bases, F20A5351] [87 bases, F20A5351] [87 bases, F20A5351] [ [87 bases, F20A5351]	37	A	u	1	1	35	48	0.029	1	1	chr17	-	58331232	58331318	58331282	58331283	58331303	58331245	58331267	3'-U before central loop	hsa-mir-142_37_A_u	hsa-mir-142 MI0000458 [87 bases, F20A5351] [87 bases, F20A5351] [87 bases, F20A5351] [87 bases, F20A5351] [87 bases, F20A5351] [ [87 bases, F20A5351]	37	A	u	1	1	38	57	0.026	1	1	chr17	-	58331232	58331318	58331282	58331283	58331303	58331245	58331267	3'-U before central loop	hsa-mir-142_37_A_u	hsa-mir-142 MI0000458 [87 bases, F20A5351] [87 bases, F20A5351] [87 bases, F20A5351] [87 bases, F20A5351] [87 bases, F20A5351] [ [87 bases, F20A5351]	37	A	u	1	1	19	28	0.053	0.474	1	chr17	-	58331232	58331318	58331282	58331283	58331303	58331245	58331267	3'-U before central loop	hsa-mir-142_37_A_u	hsa-mir-142 MI0000458 [87 bases, F20A5351] [87 bases, F20A5351] [87 bases, F20A5351] [87 bases, F20A5351] [87 bases, F20A5351] [ [87 bases, F20A5351]	37	A	u	1	1	39	51	0.026	1	1	chr17	-	58331232	58331318	58331282	58331283	58331303	58331245	58331267	3'-U before central loop	hsa-mir-142_37_A_u	hsa-mir-142 MI0000458 [87 bases, F20A5351] [87 bases, F20A5351] [87 bases, F20A5351] [87 bases, F20A5351] [87 bases, F20A5351] [ [87 bases, F20A5351]	37	A	u	0	0	0	0	0	1	1	chr17	-	58331232	58331318	58331282	58331283	58331303	58331245	58331267	3'-U before central loop	hsa-mir-142_37_A_u	hsa-mir-142 MI0000458 [87 bases, F20A5351] [87 bases, F20A5351] [87 bases, F20A5351]	37	A	u	2	0	39	9	0.051	0.493	1	chr17	-	58331232	58331318	58331282	58331283	58331303	58331245	58331267	3'-U before central loop	hsa-mir-142_37_A_u	hsa-mir-142 MI0000458 [87 bases, F20A5351] [87 bases, F20A5351]	37	A	u	1	0	11	7	0.091	0.305	1	chr17	-	58331232	58331318	58331282	58331283	58331303	58331245	58331267	3'-U before central loop	hsa-mir-142_37_A_u	hsa-mir-142 MI0000458 [87 bases, F20A5351] [87 bases, F20A5351] [87 bases, F20A5351]	37	A	u	1	0	76	16	0.013	1	1	chr17	-	58331232	58331318	58331282	58331283	58331303	58331245	58331267	3'-U before central loop	hsa-mir-142_37_A_u	hsa-mir-142 MI0000458 [87 bases, F20A5351] [87 bases, F20A5351] [87 bases, F20A5351]	37	A	u	10	2	161	33	0.062	0.374	1	chr17	-	58331232	58331318	58331282	58331283	58331303	58331245	58331267	3'-U before central loop	hsa-mir-142_37_A_u	hsa-mir-142 MI0000458 [87 bases, F20A5351] [87 bases, F20A5351] [87 bases, F20A5351] [87 bases, F20A5351] [87 bases, F20A5351] [ [87 bases, F20A5351]	37	A	u	0	0	0	0	0	1	1	chr17	-	58331232	58331318	58331282	58331283	58331303	58331245	58331267	3'-U before central loop	hsa-mir-142_37_A_u	hsa-mir-142 MI0000458 [87 bases, F20A5351] [87 bases, F20A5351] [87 bases, F20A5351] [87 bases, F20A5351] [87 bases, F20A5351] [ [87 bases, F20A5351]	37	A	u	0	0	0	0	0	1	1	chr17	-	58331232	58331318	58331282	58331283	58331303	58331245	58331267	3'-U before central loop	hsa-mir-142_37_A_u	hsa-mir-142 MI0000458 [87 bases, F20A5351] [87 bases, F20A5351] [87 bases, F20A5351]	37	A	u	2	0	133	23	0.015	1	1	chr17	-	58331232	58331318	58331282	58331283	58331303	58331245	58331267	3'-U before central loop	hsa-mir-142_37_A_u	hsa-mir-142 MI0000458 [87 bases, F20A5351] [87 bases, F20A5351] [87 bases, F20A5351] [87 bases, F20A5351] [87 bases, F20A5351] [ [87 bases, F20A5351]	37	A	u	0	0	0	0	0	1	1	chr17	-	58331232	58331318	58331282	58331283	58331303	58331245	58331267	3'-U before central loop	hsa-mir-142_37_A_u	hsa-mir-142 MI0000458 [87 bases, F20A5351] [87 bases, F20A5351] [87 bases, F20A5351]	37	A	u	1	0	58	9	0.017	1	1	chr17	-	58331232	58331318	58331282	58331283	58331303	58331245	58331267	3'-U before central loop	hsa-mir-142_37_A_u	hsa-mir-142 MI0000458 [87 bases, F20A5351] [87 bases, F20A5351] [87 bases, F20A5351]	37	A	u	8	1	156	25	0.051	0.488	1	chr17	-	58331232	58331318	58331282	58331283	58331303	58331245	58331267	3'-U before central loop	hsa-mir-142_37_A_u	hsa-mir-142 MI0000458 [87 bases, F20A5351] [87 bases, F20A5351] [87 bases, F20A5351]	37	A	u	4	1	138	48	0.029	1	1	chr17	-	58331232	58331318	58331282	58331283	58331303	58331245	58331267	3'-U before central loop	hsa-mir-142_37_A_u	hsa-mir-142 MI0000458 [87 bases, F20A5351] [87 bases, F20A5351] [87 bases, F20A5351] [87 bases, F20A5351] [87 bases, F20A5351] [ [87 bases, F20A5351]	37	A	u	0	0	0	0	0	1	1	chr17	-	58331232	58331318	58331282	58331283	58331303	58331245	58331267	3'-U before central loop	hsa-mir-142_37_A_u	hsa-mir-142 MI0000458 [87 bases, F20A5351] [87 bases, F20A5351] [87 bases, F20A5351] [87 bases, F20A5351] [87 bases, F20A5351] [ [87 bases, F20A5351]	37	A	u	0	0	0	0	0	1	1	chr17	-	58331232	58331318	58331282	58331283	58331303	58331245	58331267	3'-U before central loop	hsa-mir-142_37_A_u	hsa-mir-142 MI0000458 [87 bases, F20A5351] [87 bases, F20A5351] [87 bases, F20A5351] [87 bases, F20A5351] [87 bases, F20A5351] [ [87 bases, F20A5351]	37	A	u	0	0	0	0	0	1	1	chr17	-	58331232	58331318	58331282	58331283	58331303	58331245	58331267	3'-U before central loop	hsa-mir-142_37_A_u	hsa-mir-142 MI0000458 [87 bases, F20A5351] [87 bases, F20A5351] [87 bases, F20A5351] [87 bases, F20A5351] [87 bases, F20A5351] [ [87 bases, F20A5351]	37	A	u	0	0	0	0	0	1	1	chr17	-	58331232	58331318	58331282	58331283	58331303	58331245	58331267	3'-U before central loop	hsa-mir-142_37_A_u	hsa-mir-142 MI0000458 [87 bases, F20A5351] [87 bases, F20A5351] [87 bases, F20A5351] [87 bases, F20A5351] [87 bases, F20A5351] [ [87 bases, F20A5351]	37	A	u	0	0	0	0	0	1	1	chr17	-	58331232	58331318	58331282	58331283	58331303	58331245	58331267	3'-U before central loop	hsa-mir-142_37_A_u	hsa-mir-142 MI0000458 [87 bases, F20A5351] [87 bases, F20A5351] [87 bases, F20A5351] [87 bases, F20A5351] [87 bases, F20A5351] [ [87 bases, F20A5351]	37	A	u	0	0	0	0	0	1	1	chr17	-	58331232	58331318	58331282	58331283	58331303	58331245	58331267	3'-U before central loop	hsa-mir-142_37_A_u	hsa-mir-142 MI0000458 [87 bases, F20A5351] [87 bases, F20A5351] [87 bases, F20A5351] [87 bases, F20A5351] [87 bases, F20A5351] [ [87 bases, F20A5351]	37	A	u	0	0	0	0	0	1	1	chr17	-	58331232	58331318	58331282	58331283	58331303	58331245	58331267	3'-U before central loop	hsa-mir-142_37_A_u	hsa-mir-142 MI0000458 [87 bases, F20A5351] [87 bases, F20A5351] [87 bases, F20A5351] [87 bases, F20A5351] [87 bases, F20A5351] [ [87 bases, F20A5351]	37	A	u	0	0	0	0	0	1	1	chr17	-	58331232	58331318	58331282	58331283	58331303	58331245	58331267	3'-U before central loop	hsa-mir-142_37_A_u	hsa-mir-142 MI0000458 [87 bases, F20A5351] [87 bases, F20A5351] [87 bases, F20A5351] [87 bases, F20A5351] [87 bases, F20A5351] [ [87 bases, F20A5351]	37	A	u	0	0	0	0	0	1	1	chr17	-	58331232	58331318	58331282	58331283	58331303	58331245	58331267	3'-U before central loop	hsa-mir-142_37_A_u	hsa-mir-142 MI0000458 [87 bases, F20A5351] [87 bases, F20A5351] [87 bases, F20A5351] [87 bases, F20A5351] [87 bases, F20A5351] [ [87 bases, F20A5351]	37	A	u	3	5	52	92	0.058	0.367	1	chr17	-	58331232	58331318	58331282	58331283	58331303	58331245	58331267	3'-U before central loop	hsa-mir-142_37_A_u	hsa-mir-142 MI0000458 [87 bases, F20A5351] [87 bases, F20A5351] [87 bases, F20A5351] [87 bases, F20A5351] [87 bases, F20A5351] [ [87 bases, F20A5351]	37	A	u	6	13	74	168	0.081	0.0321	0.324	chr17	-	58331232	58331318	58331282	58331283	58331303	58331245	58331267	3'-U before central loop	hsa-mir-142_37_A_u	hsa-mir-142 MI0000458 [87 bases, F20A5351] [87 bases, F20A5351] [87 bases, F20A5351] [87 bases, F20A5351] [87 bases, F20A5351] [ [87 bases, F20A5351]	37	A	u	9	13	117	179	0.077	0.0487	0.502	chr17	-	58331232	58331318	58331282	58331283	58331303	58331245	58331267	3'-U before central loop	hsa-mir-142_37_A_u	hsa-mir-142 MI0000458 [87 bases, F20A5351] [87 bases, F20A5351] [87 bases, F20A5351] [87 bases, F20A5351] [87 bases, F20A5351] [ [87 bases, F20A5351]	37	A	u	6	11	106	197	0.057	0.335	1	chr17	-	58331232	58331318	58331282	58331283	58331303	58331245	58331267	3'-U before central loop	hsa-mir-142_37_A_u	hsa-mir-142 MI0000458 [87 bases, F20A5351] [87 bases, F20A5351] [87 bases, F20A5351] [87 bases, F20A5351] [87 bases, F20A5351] [ [87 bases, F20A5351]	37	A	u	5	7	49	72	0.102	0.0212	0.243	chr17	-	58331232	58331318	58331282	58331283	58331303	58331245	58331267	3'-U before central loop	hsa-mir-142_37_A_u	hsa-mir-142 MI0000458 [87 bases, F20A5351] [87 bases, F20A5351] [87 bases, F20A5351] [87 bases, F20A5351] [87 bases, F20A5351] [ [87 bases, F20A5351]	37	A	u	6	22	24	90	0.25	0	0	chr17	-	58331232	58331318	58331282	58331283	58331303	58331245	58331267	3'-U before central loop	hsa-mir-142_37_A_u	hsa-mir-142 MI0000458 [87 bases, F20A5351] [87 bases, F20A5351] [87 bases, F20A5351] [87 bases, F20A5351] [87 bases, F20A5351] [ [87 bases, F20A5351]	37	A	u	15	6	979	421	0.015	1	1	chr17	-	58331232	58331318	58331282	58331283	58331303	58331245	58331267	3'-U before central loop	hsa-mir-142_37_A_u	hsa-mir-142 MI0000458 [87 bases, F20A5351] [87 bases, F20A5351] [87 bases, F20A5351] [87 bases, F20A5351] [87 bases, F20A5351] [ [87 bases, F20A5351]	37	A	u	2	0	22	10	0.091	0.27	1	chr17	-	58331232	58331318	58331282	58331283	58331303	58331245	58331267	3'-U before central loop	hsa-mir-142_37_A_u	hsa-mir-142 MI0000458 [87 bases, F20A5351] [87 bases, F20A5351] [87 bases, F20A5351] [87 bases, F20A5351] [87 bases, F20A5351] [ [87 bases, F20A5351]	37	A	u	0	0	0	0	0	1	1	chr17	-	58331232	58331318	58331282	58331283	58331303	58331245	58331267	3'-U before central loop	hsa-mir-142_37_A_u	hsa-mir-142 MI0000458 [87 bases, F20A5351] [87 bases, F20A5351] [87 bases, F20A5351] [87 bases, F20A5351] [87 bases, F20A5351] [ [87 bases, F20A5351]	37	A	u	0	0	0	0	0	1	1	chr17	-	58331232	58331318	58331282	58331283	58331303	58331245	58331267	3'-U before central loop	hsa-mir-142_37_A_u	hsa-mir-142 MI0000458 [87 bases, F20A5351] [87 bases, F20A5351] [87 bases, F20A5351] [87 bases, F20A5351] [87 bases, F20A5351] [ [87 bases, F20A5351]	37	A	u	0	0	0	0	0	1	1	chr17	-	58331232	58331318	58331282	58331283	58331303	58331245	58331267	3'-U before central loop	hsa-mir-142_37_A_u	hsa-mir-142 MI0000458 [87 bases, F20A5351] [87 bases, F20A5351] [87 bases, F20A5351] [87 bases, F20A5351] [87 bases, F20A5351] [ [87 bases, F20A5351]	37	A	u	0	0	0	0	0	1	1	chr17	-	58331232	58331318	58331282	58331283	58331303	58331245	58331267	3'-U before central loop	hsa-mir-142_37_A_u	hsa-mir-142 MI0000458 [87 bases, F20A5351] [87 bases, F20A5351] [87 bases, F20A5351] [87 bases, F20A5351] [87 bases, F20A5351] [ [87 bases, F20A5351]	37	A	u	0	0	0	0	0	1	1	chr17	-	58331232	58331318	58331282	58331283	58331303	58331245	58331267	3'-U before central loop	hsa-mir-142_37_A_u	hsa-mir-142 MI0000458 [87 bases, F20A5351] [87 bases, F20A5351] [87 bases, F20A5351] [87 bases, F20A5351] [87 bases, F20A5351] [ [87 bases, F20A5351]	37	A	u	0	0	0	0	0	1	1	chr17	-	58331232	58331318	58331282	58331283	58331303	58331245	58331267	3'-U before central loop	hsa-mir-142_37_A_u	hsa-mir-142 MI0000458 [87 bases, F20A5351] [87 bases, F20A5351] [87 bases, F20A5351] [87 bases, F20A5351] [87 bases, F20A5351] [ [87 bases, F20A5351]	37	A	u	0	0	0	0	0	1	1	chr17	-	58331232	58331318	58331282	58331283	58331303	58331245	58331267	3'-U before central loop	hsa-mir-142_37_A_u	hsa-mir-142 MI0000458 [87 bases, F20A5351] [87 bases, F20A5351] [87 bases, F20A5351] [87 bases, F20A5351] [87 bases, F20A5351] [ [87 bases, F20A5351]	37	A	u	0	0	0	0	0	1	1	chr17	-	58331232	58331318	58331282	58331283	58331303	58331245	58331267	3'-U before central loop	hsa-mir-142_37_A_u	hsa-mir-142 MI0000458 [87 bases, F20A5351] [87 bases, F20A5351] [87 bases, F20A5351] [87 bases, F20A5351] [87 bases, F20A5351] [ [87 bases, F20A5351]	37	A	u	0	0	0	0	0	1	1	chr17	-	58331232	58331318	58331282	58331283	58331303	58331245	58331267	3'-U before central loop	3'-U before central loop	3'-U before central loop	not specified	not specified	not specified	not specified	SRR1658346	22	0.25	0	not	not	0.00174818	0.0140749
hsa-mir-153-1_38_A_u	hsa-mir-153-1 MI0000463 [90 bases, B1C0133] [90 bases, B1C0133] [90 bases, B1C0133] [90 bases, B1C0133] [90 bases, B1C0133] [90 [90 bases, B1C0133]	38	A	u	5	7	17	23	0.294	2.28e-08	3.31e-07	chr2	-	219294111	219294200	219294163			219294126	219294147	other	hsa-mir-153-1_38_A_u	hsa-mir-153-1 MI0000463 [90 bases, B1C0133] [90 bases, B1C0133] [90 bases, B1C0133] [90 bases, B1C0133] [90 bases, B1C0133] [90 [90 bases, B1C0133]	38	A	u	17	20	24	28	0.708	0	0	chr2	-	219294111	219294200	219294163			219294126	219294147	other	hsa-mir-153-1_38_A_u	hsa-mir-153-1 MI0000463 [90 bases, B1C0133] [90 bases, B1C0133] [90 bases, B1C0133] [90 bases, B1C0133] [90 bases, B1C0133] [90 [90 bases, B1C0133]	38	A	u	14	17	25	30	0.56	0	0	chr2	-	219294111	219294200	219294163			219294126	219294147	other	hsa-mir-153-1_38_A_u	hsa-mir-153-1 MI0000463 [90 bases, B1C0133] [90 bases, B1C0133] [90 bases, B1C0133] [90 bases, B1C0133] [90 bases, B1C0133] [90 [90 bases, B1C0133]	38	A	u	13	20	24	38	0.542	0	0	chr2	-	219294111	219294200	219294163			219294126	219294147	other	hsa-mir-153-1_38_A_u	hsa-mir-153-1 MI0000463 [90 bases, B1C0133] [90 bases, B1C0133] [90 bases, B1C0133] [90 bases, B1C0133] [90 bases, B1C0133] [90 [90 bases, B1C0133]	38	A	u	9	14	21	34	0.429	0	0	chr2	-	219294111	219294200	219294163			219294126	219294147	other	hsa-mir-153-1_38_A_u	hsa-mir-153-1 MI0000463 [90 bases, B1C0133] [90 bases, B1C0133] [90 bases, B1C0133] [90 bases, B1C0133] [90 bases, B1C0133] [90 [90 bases, B1C0133]	38	A	u	23	26	38	43	0.605	0	0	chr2	-	219294111	219294200	219294163			219294126	219294147	other	hsa-mir-153-1_38_A_u	hsa-mir-153-1 MI0000463 [90 bases, B1C0133] [90 bases, B1C0133] [90 bases, B1C0133] [90 bases, B1C0133] [90 bases, B1C0133] [90 [90 bases, B1C0133]	38	A	u	15	20	25	34	0.6	0	0	chr2	-	219294111	219294200	219294163			219294126	219294147	other	hsa-mir-153-1_38_A_u	hsa-mir-153-1 MI0000463 [90 bases, B1C0133] [90 bases, B1C0133] [90 bases, B1C0133] [90 bases, B1C0133] [90 bases, B1C0133] [90 [90 bases, B1C0133]	38	A	u	13	14	26	29	0.5	0	0	chr2	-	219294111	219294200	219294163			219294126	219294147	other	hsa-mir-153-1_38_A_u	hsa-mir-153-1 MI0000463 [90 bases, B1C0133] [90 bases, B1C0133] [90 bases, B1C0133] [90 bases, B1C0133] [90 bases, B1C0133] [90 [90 bases, B1C0133]	38	A	u	7	10	13	20	0.538	0	0	chr2	-	219294111	219294200	219294163			219294126	219294147	other	hsa-mir-153-1_38_A_u	hsa-mir-153-1 MI0000463 [90 bases, B1C0133] [90 bases, B1C0133] [90 bases, B1C0133] [90 bases, B1C0133] [90 bases, B1C0133] [90 [90 bases, B1C0133]	38	A	u	13	16	32	41	0.406	0	0	chr2	-	219294111	219294200	219294163			219294126	219294147	other	hsa-mir-153-1_38_A_u	hsa-mir-153-1 MI0000463 [90 bases, B1C0133] [90 bases, B1C0133] [90 bases, B1C0133] [90 bases, B1C0133] [90 bases, B1C0133] [90 [90 bases, B1C0133]	38	A	u	22	26	47	57	0.468	0	0	chr2	-	219294111	219294200	219294163			219294126	219294147	other	hsa-mir-153-1_38_A_u	hsa-mir-153-1 MI0000463 [90 bases, B1C0133] [90 bases, B1C0133] [90 bases, B1C0133] [90 bases, B1C0133] [90 bases, B1C0133] [90 [90 bases, B1C0133]	38	A	u	10	13	24	31	0.417	0	0	chr2	-	219294111	219294200	219294163			219294126	219294147	other	hsa-mir-153-1_38_A_u	hsa-mir-153-1 MI0000463 [90 bases, B1C0133] [90 bases, B1C0133] [90 bases, B1C0133] [90 bases, B1C0133] [90 bases, B1C0133] [90 [90 bases, B1C0133]	38	A	u	9	11	16	19	0.562	0	0	chr2	-	219294111	219294200	219294163			219294126	219294147	other	hsa-mir-153-1_38_A_u	hsa-mir-153-1 MI0000463 [90 bases, B1C0133] [90 bases, B1C0133] [90 bases, B1C0133] [90 bases, B1C0133] [90 bases, B1C0133] [90 [90 bases, B1C0133]	38	A	u	7	7	12	13	0.583	0	0	chr2	-	219294111	219294200	219294163			219294126	219294147	other	hsa-mir-153-1_38_A_u	hsa-mir-153-1 MI0000463 [90 bases, B1C0133] [90 bases, B1C0133] [90 bases, B1C0133] [90 bases, B1C0133] [90 bases, B1C0133] [90 [90 bases, B1C0133]	38	A	u	7	10	18	26	0.389	8.88e-16	1.64e-14	chr2	-	219294111	219294200	219294163			219294126	219294147	other	hsa-mir-153-1_38_A_u	hsa-mir-153-1 MI0000463 [90 bases, B1C0133] [90 bases, B1C0133] [90 bases, B1C0133] [90 bases, B1C0133] [90 bases, B1C0133] [90 [90 bases, B1C0133]	38	A	u	11	15	20	28	0.55	0	0	chr2	-	219294111	219294200	219294163			219294126	219294147	other	hsa-mir-153-1_38_A_u	hsa-mir-153-1 MI0000463 [90 bases, B1C0133] [90 bases, B1C0133] [90 bases, B1C0133] [90 bases, B1C0133] [90 bases, B1C0133] [90 [90 bases, B1C0133]	38	A	u	9	10	16	18	0.562	0	0	chr2	-	219294111	219294200	219294163			219294126	219294147	other	hsa-mir-153-1_38_A_u	hsa-mir-153-1 MI0000463 [90 bases, B1C0133] [90 bases, B1C0133] [90 bases, B1C0133] [90 bases, B1C0133] [90 bases, B1C0133] [90 [90 bases, B1C0133]	38	A	u	18	20	36	41	0.5	0	0	chr2	-	219294111	219294200	219294163			219294126	219294147	other	hsa-mir-153-1_38_A_u	hsa-mir-153-1 MI0000463 [90 bases, B1C0133] [90 bases, B1C0133] [90 bases, B1C0133] [90 bases, B1C0133] [90 bases, B1C0133] [90 [90 bases, B1C0133]	38	A	u	12	15	22	29	0.545	0	0	chr2	-	219294111	219294200	219294163			219294126	219294147	other	hsa-mir-153-1_38_A_u	hsa-mir-153-1 MI0000463 [90 bases, B1C0133] [90 bases, B1C0133] [90 bases, B1C0133] [90 bases, B1C0133] [90 bases, B1C0133] [90 [90 bases, B1C0133]	38	A	u	3	3	12	13	0.25	0.000382	0.00381	chr2	-	219294111	219294200	219294163			219294126	219294147	other	hsa-mir-153-1_38_A_u	hsa-mir-153-1 MI0000463 [90 bases, B1C0133] [90 bases, B1C0133] [90 bases, B1C0133] [90 bases, B1C0133] [90 bases, B1C0133] [90 [90 bases, B1C0133]	38	A	u	10	13	20	26	0.5	0	0	chr2	-	219294111	219294200	219294163			219294126	219294147	other	hsa-mir-153-1_38_A_u	hsa-mir-153-1 MI0000463 [90 bases, B1C0133] [90 bases, B1C0133] [90 bases, B1C0133] [90 bases, B1C0133] [90 bases, B1C0133] [90 [90 bases, B1C0133]	38	A	u	9	12	16	21	0.562	0	0	chr2	-	219294111	219294200	219294163			219294126	219294147	other	hsa-mir-153-1_38_A_u	hsa-mir-153-1 MI0000463 [90 bases, B1C0133] [90 bases, B1C0133] [90 bases, B1C0133] [90 bases, B1C0133] [90 bases, B1C0133] [90 [90 bases, B1C0133]	38	A	u	7	10	14	21	0.5	0	0	chr2	-	219294111	219294200	219294163			219294126	219294147	other	hsa-mir-153-1_38_A_u	hsa-mir-153-1 MI0000463 [90 bases, B1C0133] [90 bases, B1C0133] [90 bases, B1C0133] [90 bases, B1C0133] [90 bases, B1C0133] [90 [90 bases, B1C0133]	38	A	u	6	8	15	21	0.4	3.92e-14	7.03e-13	chr2	-	219294111	219294200	219294163			219294126	219294147	other	hsa-mir-153-1_38_A_u	hsa-mir-153-1 MI0000463 [90 bases, B1C0133] [90 bases, B1C0133] [90 bases, B1C0133] [90 bases, B1C0133] [90 bases, B1C0133] [90 [90 bases, B1C0133]	38	A	u	4	4	12	12	0.333	2.5e-06	3.52e-05	chr2	-	219294111	219294200	219294163			219294126	219294147	other	hsa-mir-153-1_38_A_u	hsa-mir-153-1 MI0000463 [90 bases, B1C0133] [90 bases, B1C0133] [90 bases, B1C0133] [90 bases, B1C0133] [90 bases, B1C0133] [90 [90 bases, B1C0133]	38	A	u	7	10	14	20	0.5	0	0	chr2	-	219294111	219294200	219294163			219294126	219294147	other	hsa-mir-153-1_38_A_u	hsa-mir-153-1 MI0000463 [90 bases, B1C0133] [90 bases, B1C0133] [90 bases, B1C0133] [90 bases, B1C0133] [90 bases, B1C0133] [90 [90 bases, B1C0133]	38	A	u	6	7	16	20	0.375	1.02e-11	1.62e-10	chr2	-	219294111	219294200	219294163			219294126	219294147	other	hsa-mir-153-1_38_A_u	hsa-mir-153-1 MI0000463 [90 bases, B1C0133] [90 bases, B1C0133] [90 bases, B1C0133] [90 bases, B1C0133] [90 bases, B1C0133] [90 [90 bases, B1C0133]	38	A	u	5	7	14	19	0.357	1.77e-10	2.72e-09	chr2	-	219294111	219294200	219294163			219294126	219294147	other	hsa-mir-153-1_38_A_u	hsa-mir-153-1 MI0000463 [90 bases, B1C0133] [90 bases, B1C0133] [90 bases, B1C0133] [90 bases, B1C0133] [90 bases, B1C0133] [90 [90 bases, B1C0133]	38	A	u	8	12	14	22	0.571	0	0	chr2	-	219294111	219294200	219294163			219294126	219294147	other	hsa-mir-153-1_38_A_u	hsa-mir-153-1 MI0000463 [90 bases, B1C0133] [90 bases, B1C0133] [90 bases, B1C0133] [90 bases, B1C0133] [90 bases, B1C0133] [90 [90 bases, B1C0133]	38	A	u	4	3	5	4	0.8	3.1e-14	6.5e-13	chr2	-	219294111	219294200	219294163			219294126	219294147	other	hsa-mir-153-1_38_A_u	hsa-mir-153-1 MI0000463 [90 bases, B1C0133] [90 bases, B1C0133] [90 bases, B1C0133] [90 bases, B1C0133] [90 bases, B1C0133] [90 [90 bases, B1C0133]	38	A	u	2	1	5	4	0.4	0.000447	0.00433	chr2	-	219294111	219294200	219294163			219294126	219294147	other	hsa-mir-153-1_38_A_u	hsa-mir-153-1 MI0000463 [90 bases, B1C0133] [90 bases, B1C0133] [90 bases, B1C0133] [90 bases, B1C0133] [90 bases, B1C0133] [90 [90 bases, B1C0133]	38	A	u	18	12	37	26	0.486	0	0	chr2	-	219294111	219294200	219294163			219294126	219294147	other	hsa-mir-153-1_38_A_u	hsa-mir-153-1 MI0000463 [90 bases, B1C0133] [90 bases, B1C0133] [90 bases, B1C0133] [90 bases, B1C0133] [90 bases, B1C0133] [90 [90 bases, B1C0133]	38	A	u	15	13	25	22	0.6	0	0	chr2	-	219294111	219294200	219294163			219294126	219294147	other	hsa-mir-153-1_38_A_u	hsa-mir-153-1 MI0000463 [90 bases, B1C0133] [90 bases, B1C0133] [90 bases, B1C0133] [90 bases, B1C0133] [90 bases, B1C0133] [90 [90 bases, B1C0133]	38	A	u	3	3	14	16	0.214	0.00125	0.01	chr2	-	219294111	219294200	219294163			219294126	219294147	other	hsa-mir-153-1_38_A_u	hsa-mir-153-1 MI0000463 [90 bases, B1C0133] [90 bases, B1C0133] [90 bases, B1C0133] [90 bases, B1C0133] [90 bases, B1C0133] [90 [90 bases, B1C0133]	38	A	u	7	4	18	12	0.389	1.95e-08	3.51e-07	chr2	-	219294111	219294200	219294163			219294126	219294147	other	hsa-mir-153-1_38_A_u	hsa-mir-153-1 MI0000463 [90 bases, B1C0133] [90 bases, B1C0133] [90 bases, B1C0133] [90 bases, B1C0133] [90 bases, B1C0133] [90 [90 bases, B1C0133]	38	A	u	16	13	29	23	0.552	0	0	chr2	-	219294111	219294200	219294163			219294126	219294147	other	hsa-mir-153-1_38_A_u	hsa-mir-153-1 MI0000463 [90 bases, B1C0133] [90 bases, B1C0133] [90 bases, B1C0133] [90 bases, B1C0133] [90 bases, B1C0133] [90 [90 bases, B1C0133]	38	A	u	6	10	14	24	0.429	0	0	chr2	-	219294111	219294200	219294163			219294126	219294147	other	hsa-mir-153-1_38_A_u	hsa-mir-153-1 MI0000463 [90 bases, B1C0133] [90 bases, B1C0133] [90 bases, B1C0133] [90 bases, B1C0133] [90 bases, B1C0133] [90 [90 bases, B1C0133]	38	A	u	14	22	29	46	0.483	0	0	chr2	-	219294111	219294200	219294163			219294126	219294147	other	hsa-mir-153-1_38_A_u	hsa-mir-153-1 MI0000463 [90 bases, B1C0133] [90 bases, B1C0133] [90 bases, B1C0133] [90 bases, B1C0133] [90 bases, B1C0133] [90 [90 bases, B1C0133]	38	A	u	7	12	13	23	0.538	0	0	chr2	-	219294111	219294200	219294163			219294126	219294147	other	hsa-mir-153-1_38_A_u	hsa-mir-153-1 MI0000463 [90 bases, B1C0133] [90 bases, B1C0133] [90 bases, B1C0133] [90 bases, B1C0133] [90 bases, B1C0133] [90 [90 bases, B1C0133]	38	A	u	3	4	11	16	0.273	1.62e-05	0.000164	chr2	-	219294111	219294200	219294163			219294126	219294147	other	hsa-mir-153-1_38_A_u	hsa-mir-153-1 MI0000463 [90 bases, B1C0133] [90 bases, B1C0133] [90 bases, B1C0133] [90 bases, B1C0133] [90 bases, B1C0133] [90 [90 bases, B1C0133]	38	A	u	9	13	20	29	0.45	0	0	chr2	-	219294111	219294200	219294163			219294126	219294147	other	hsa-mir-153-1_38_A_u	hsa-mir-153-1 MI0000463 [90 bases, B1C0133] [90 bases, B1C0133] [90 bases, B1C0133] [90 bases, B1C0133] [90 bases, B1C0133] [90 [90 bases, B1C0133]	38	A	u	8	10	18	23	0.444	0	0	chr2	-	219294111	219294200	219294163			219294126	219294147	other	hsa-mir-153-1_38_A_u	hsa-mir-153-1 MI0000463 [90 bases, B1C0133] [90 bases, B1C0133] [90 bases, B1C0133] [90 bases, B1C0133] [90 bases, B1C0133] [90 [90 bases, B1C0133]	38	A	u	1	1	12	17	0.083	0.264	1	chr2	-	219294111	219294200	219294163			219294126	219294147	other	hsa-mir-153-1_38_A_u	hsa-mir-153-1 MI0000463 [90 bases, B1C0133] [90 bases, B1C0133] [90 bases, B1C0133] [90 bases, B1C0133] [90 bases, B1C0133] [90 [90 bases, B1C0133]	38	A	u	9	11	18	23	0.5	0	0	chr2	-	219294111	219294200	219294163			219294126	219294147	other	hsa-mir-153-1_38_A_u	hsa-mir-153-1 MI0000463 [90 bases, B1C0133] [90 bases, B1C0133] [90 bases, B1C0133] [90 bases, B1C0133] [90 bases, B1C0133] [90 [90 bases, B1C0133]	38	A	u	10	12	19	23	0.526	0	0	chr2	-	219294111	219294200	219294163			219294126	219294147	other	hsa-mir-153-1_38_A_u	hsa-mir-153-1 MI0000463 [90 bases, B1C0133] [90 bases, B1C0133] [90 bases, B1C0133] [90 bases, B1C0133] [90 bases, B1C0133] [90 [90 bases, B1C0133]	38	A	u	12	17	16	23	0.75	0	0	chr2	-	219294111	219294200	219294163			219294126	219294147	other	hsa-mir-153-1_38_A_u	hsa-mir-153-1 MI0000463 [90 bases, B1C0133] [90 bases, B1C0133] [90 bases, B1C0133] [90 bases, B1C0133] [90 bases, B1C0133] [90 [90 bases, B1C0133]	38	A	u	7	10	15	22	0.467	0	0	chr2	-	219294111	219294200	219294163			219294126	219294147	other	hsa-mir-153-1_38_A_u	hsa-mir-153-1 MI0000463 [90 bases, B1C0133] [90 bases, B1C0133] [90 bases, B1C0133] [90 bases, B1C0133] [90 bases, B1C0133] [90 [90 bases, B1C0133]	38	A	u	12	16	22	29	0.545	0	0	chr2	-	219294111	219294200	219294163			219294126	219294147	other	hsa-mir-153-1_38_A_u	hsa-mir-153-1 MI0000463 [90 bases, B1C0133] [90 bases, B1C0133] [90 bases, B1C0133] [90 bases, B1C0133] [90 bases, B1C0133] [90 [90 bases, B1C0133]	38	A	u	3	4	8	12	0.375	7.12e-08	8.62e-07	chr2	-	219294111	219294200	219294163			219294126	219294147	other	hsa-mir-153-1_38_A_u	hsa-mir-153-1 MI0000463 [90 bases, B1C0133] [90 bases, B1C0133] [90 bases, B1C0133] [90 bases, B1C0133] [90 bases, B1C0133] [90 [90 bases, B1C0133]	38	A	u	10	13	21	27	0.476	0	0	chr2	-	219294111	219294200	219294163			219294126	219294147	other	hsa-mir-153-1_38_A_u	hsa-mir-153-1 MI0000463 [90 bases, B1C0133] [90 bases, B1C0133] [90 bases, B1C0133] [90 bases, B1C0133] [90 bases, B1C0133] [90 [90 bases, B1C0133]	38	A	u	12	12	23	23	0.522	0	0	chr2	-	219294111	219294200	219294163			219294126	219294147	other	hsa-mir-153-1_38_A_u	hsa-mir-153-1 MI0000463 [90 bases, B1C0133] [90 bases, B1C0133] [90 bases, B1C0133] [90 bases, B1C0133] [90 bases, B1C0133] [90 [90 bases, B1C0133]	38	A	u	8	12	18	27	0.444	0	0	chr2	-	219294111	219294200	219294163			219294126	219294147	other	hsa-mir-153-1_38_A_u	hsa-mir-153-1 MI0000463 [90 bases, B1C0133] [90 bases, B1C0133] [90 bases, B1C0133] [90 bases, B1C0133] [90 bases, B1C0133] [90 [90 bases, B1C0133]	38	A	u	6	4	12	9	0.5	3.74e-11	6.83e-10	chr2	-	219294111	219294200	219294163			219294126	219294147	other	hsa-mir-153-1_38_A_u	hsa-mir-153-1 MI0000463 [90 bases, B1C0133] [90 bases, B1C0133] [90 bases, B1C0133] [90 bases, B1C0133] [90 bases, B1C0133] [90 [90 bases, B1C0133]	38	A	u	23	23	38	38	0.605	0	0	chr2	-	219294111	219294200	219294163			219294126	219294147	other	hsa-mir-153-1_38_A_u	hsa-mir-153-1 MI0000463 [90 bases, B1C0133] [90 bases, B1C0133] [90 bases, B1C0133] [90 bases, B1C0133] [90 bases, B1C0133] [90 [90 bases, B1C0133]	38	A	u	11	7	39	26	0.282	1.58e-08	2.62e-07	chr2	-	219294111	219294200	219294163			219294126	219294147	other	hsa-mir-153-1_38_A_u	hsa-mir-153-1 MI0000463 [90 bases, B1C0133] [90 bases, B1C0133] [90 bases, B1C0133] [90 bases, B1C0133] [90 bases, B1C0133] [90 [90 bases, B1C0133]	38	A	u	3	1	17	11	0.176	0.0256	0.214	chr2	-	219294111	219294200	219294163			219294126	219294147	other	hsa-mir-153-1_38_A_u	hsa-mir-153-1 MI0000463 [90 bases, B1C0133] [90 bases, B1C0133] [90 bases, B1C0133] [90 bases, B1C0133] [90 bases, B1C0133] [90 [90 bases, B1C0133]	38	A	u	13	13	42	42	0.31	2.89e-15	5.97e-14	chr2	-	219294111	219294200	219294163			219294126	219294147	other	hsa-mir-153-1_38_A_u	hsa-mir-153-1 MI0000463 [90 bases, B1C0133] [90 bases, B1C0133] [90 bases, B1C0133] [90 bases, B1C0133] [90 bases, B1C0133] [90 [90 bases, B1C0133]	38	A	u	2	1	13	10	0.154	0.0604	0.444	chr2	-	219294111	219294200	219294163			219294126	219294147	other	hsa-mir-153-1_38_A_u	hsa-mir-153-1 MI0000463 [90 bases, B1C0133] [90 bases, B1C0133] [90 bases, B1C0133] [90 bases, B1C0133] [90 bases, B1C0133] [90 [90 bases, B1C0133]	38	A	u	11	6	22	12	0.5	9.06e-14	2.1e-12	chr2	-	219294111	219294200	219294163			219294126	219294147	other	hsa-mir-153-1_38_A_u	hsa-mir-153-1 MI0000463 [90 bases, B1C0133] [90 bases, B1C0133] [90 bases, B1C0133] [90 bases, B1C0133] [90 bases, B1C0133] [90 [90 bases, B1C0133]	38	A	u	3	3	9	9	0.333	3.27e-05	0.000321	chr2	-	219294111	219294200	219294163			219294126	219294147	other	hsa-mir-153-1_38_A_u	hsa-mir-153-1 MI0000463 [90 bases, B1C0133] [90 bases, B1C0133] [90 bases, B1C0133] [90 bases, B1C0133] [90 bases, B1C0133] [90 [90 bases, B1C0133]	38	A	u	4	3	12	9	0.333	4.55e-05	0.000555	chr2	-	219294111	219294200	219294163			219294126	219294147	other	hsa-mir-153-1_38_A_u	hsa-mir-153-1 MI0000463 [90 bases, B1C0133] [90 bases, B1C0133] [90 bases, B1C0133] [90 bases, B1C0133] [90 bases, B1C0133] [90 [90 bases, B1C0133]	38	A	u	2	1	7	6	0.286	0.00296	0.0246	chr2	-	219294111	219294200	219294163			219294126	219294147	other	hsa-mir-153-1_38_A_u	hsa-mir-153-1 MI0000463 [90 bases, B1C0133] [90 bases, B1C0133] [90 bases, B1C0133] [90 bases, B1C0133] [90 bases, B1C0133] [90 [90 bases, B1C0133]	38	A	u	10	8	25	20	0.4	3e-13	6.18e-12	chr2	-	219294111	219294200	219294163			219294126	219294147	other	hsa-mir-153-1_38_A_u	hsa-mir-153-1 MI0000463 [90 bases, B1C0133] [90 bases, B1C0133] [90 bases, B1C0133] [90 bases, B1C0133] [90 bases, B1C0133] [90 [90 bases, B1C0133]	38	A	u	14	14	43	43	0.326	0	0	chr2	-	219294111	219294200	219294163			219294126	219294147	other	hsa-mir-153-1_38_A_u	hsa-mir-153-1 MI0000463 [90 bases, B1C0133] [90 bases, B1C0133] [90 bases, B1C0133] [90 bases, B1C0133] [90 bases, B1C0133] [90 [90 bases, B1C0133]	38	A	u	6	4	16	12	0.375	5.83e-08	9.56e-07	chr2	-	219294111	219294200	219294163			219294126	219294147	other	hsa-mir-153-1_38_A_u	hsa-mir-153-1 MI0000463 [90 bases, B1C0133] [90 bases, B1C0133] [90 bases, B1C0133] [90 bases, B1C0133] [90 bases, B1C0133] [90 [90 bases, B1C0133]	38	A	u	5	3	14	11	0.357	1.3e-06	1.76e-05	chr2	-	219294111	219294200	219294163			219294126	219294147	other	hsa-mir-153-1_38_A_u	hsa-mir-153-1 MI0000463 [90 bases, B1C0133] [90 bases, B1C0133] [90 bases, B1C0133] [90 bases, B1C0133] [90 bases, B1C0133] [90 [90 bases, B1C0133]	38	A	u	4	5	9	12	0.444	1.03e-10	1.58e-09	chr2	-	219294111	219294200	219294163			219294126	219294147	other	hsa-mir-153-1_38_A_u	hsa-mir-153-1 MI0000463 [90 bases, B1C0133] [90 bases, B1C0133] [90 bases, B1C0133] [90 bases, B1C0133] [90 bases, B1C0133] [90 [90 bases, B1C0133]	38	A	u	14	10	37	26	0.378	3.55e-15	7.48e-14	chr2	-	219294111	219294200	219294163			219294126	219294147	other	hsa-mir-153-1_38_A_u	hsa-mir-153-1 MI0000463 [90 bases, B1C0133] [90 bases, B1C0133] [90 bases, B1C0133] [90 bases, B1C0133] [90 bases, B1C0133] [90 [90 bases, B1C0133]	38	A	u	4	2	28	16	0.143	0.0419	0.317	chr2	-	219294111	219294200	219294163			219294126	219294147	other	hsa-mir-153-1_38_A_u	hsa-mir-153-1 MI0000463 [90 bases, B1C0133] [90 bases, B1C0133] [90 bases, B1C0133] [90 bases, B1C0133] [90 bases, B1C0133] [90 [90 bases, B1C0133]	38	A	u	7	7	21	21	0.333	7.48e-10	1.04e-08	chr2	-	219294111	219294200	219294163			219294126	219294147	other	hsa-mir-153-1_38_A_u	hsa-mir-153-1 MI0000463 [90 bases, B1C0133] [90 bases, B1C0133] [90 bases, B1C0133] [90 bases, B1C0133] [90 bases, B1C0133] [90 [90 bases, B1C0133]	38	A	u	10	3	23	7	0.435	9.28e-07	1.65e-05	chr2	-	219294111	219294200	219294163			219294126	219294147	other	hsa-mir-153-1_38_A_u	hsa-mir-153-1 MI0000463 [90 bases, B1C0133] [90 bases, B1C0133] [90 bases, B1C0133] [90 bases, B1C0133] [90 bases, B1C0133] [90 [90 bases, B1C0133]	38	A	u	17	10	34	21	0.5	0	0	chr2	-	219294111	219294200	219294163			219294126	219294147	other	hsa-mir-153-1_38_A_u	hsa-mir-153-1 MI0000463 [90 bases, B1C0133] [90 bases, B1C0133] [90 bases, B1C0133] [90 bases, B1C0133] [90 bases, B1C0133] [90 [90 bases, B1C0133]	38	A	u	90	9	209	22	0.431	1.11e-16	4.91e-15	chr2	-	219294111	219294200	219294163			219294126	219294147	other	hsa-mir-153-1_38_A_u	hsa-mir-153-1 MI0000463 [90 bases, B1C0133] [90 bases, B1C0133] [90 bases, B1C0133] [90 bases, B1C0133] [90 bases, B1C0133] [90 [90 bases, B1C0133]	38	A	u	5	1	18	5	0.278	0.00544	0.0616	chr2	-	219294111	219294200	219294163			219294126	219294147	other	hsa-mir-153-1_38_A_u	hsa-mir-153-1 MI0000463 [90 bases, B1C0133] [90 bases, B1C0133] [90 bases, B1C0133] [90 bases, B1C0133] [90 bases, B1C0133] [90 [90 bases, B1C0133]	38	A	u	10	7	34	24	0.294	1.15e-08	1.93e-07	chr2	-	219294111	219294200	219294163			219294126	219294147	other	hsa-mir-153-1_38_A_u	hsa-mir-153-1 MI0000463 [90 bases, B1C0133] [90 bases, B1C0133] [90 bases, B1C0133] [90 bases, B1C0133] [90 bases, B1C0133] [90 [90 bases, B1C0133]	38	A	u	1	1	7	11	0.143	0.0784	0.51	chr2	-	219294111	219294200	219294163			219294126	219294147	other	hsa-mir-153-1_38_A_u	hsa-mir-153-1 MI0000463 [90 bases, B1C0133] [90 bases, B1C0133] [90 bases, B1C0133] [90 bases, B1C0133] [90 bases, B1C0133] [90 [90 bases, B1C0133]	38	A	u	2	2	9	9	0.222	0.00734	0.0608	chr2	-	219294111	219294200	219294163			219294126	219294147	other	hsa-mir-153-1_38_A_u	hsa-mir-153-1 MI0000463 [90 bases, B1C0133] [90 bases, B1C0133] [90 bases, B1C0133] [90 bases, B1C0133] [90 bases, B1C0133] [90 [90 bases, B1C0133]	38	A	u	9	5	20	12	0.45	5.94e-11	1.18e-09	chr2	-	219294111	219294200	219294163			219294126	219294147	other	hsa-mir-153-1_38_A_u	hsa-mir-153-1 MI0000463 [90 bases, B1C0133] [90 bases, B1C0133] [90 bases, B1C0133] [90 bases, B1C0133] [90 bases, B1C0133] [90 [90 bases, B1C0133]	38	A	u	8	8	16	16	0.5	0	0	chr2	-	219294111	219294200	219294163			219294126	219294147	other	hsa-mir-153-1_38_A_u	hsa-mir-153-1 MI0000463 [90 bases, B1C0133] [90 bases, B1C0133] [90 bases, B1C0133] [90 bases, B1C0133] [90 bases, B1C0133] [90 [90 bases, B1C0133]	38	A	u	46	38	79	66	0.582	0	0	chr2	-	219294111	219294200	219294163			219294126	219294147	other	hsa-mir-153-1_38_A_u	hsa-mir-153-1 MI0000463 [90 bases, B1C0133] [90 bases, B1C0133] [90 bases, B1C0133] [90 bases, B1C0133] [90 bases, B1C0133] [90 [90 bases, B1C0133]	38	A	u	6	5	10	9	0.6	7.99e-15	1.85e-13	chr2	-	219294111	219294200	219294163			219294126	219294147	other	hsa-mir-153-1_38_A_u	hsa-mir-153-1 MI0000463 [90 bases, B1C0133] [90 bases, B1C0133] [90 bases, B1C0133] [90 bases, B1C0133] [90 bases, B1C0133] [90 [90 bases, B1C0133]	38	A	u	22	17	38	30	0.579	0	0	chr2	-	219294111	219294200	219294163			219294126	219294147	other	hsa-mir-153-1_38_A_u	hsa-mir-153-1 MI0000463 [90 bases, B1C0133] [90 bases, B1C0133] [90 bases, B1C0133] [90 bases, B1C0133] [90 bases, B1C0133] [90 [90 bases, B1C0133]	38	A	u	18	14	31	25	0.581	0	0	chr2	-	219294111	219294200	219294163			219294126	219294147	other	hsa-mir-153-1_38_A_u	hsa-mir-153-1 MI0000463 [90 bases, B1C0133] [90 bases, B1C0133] [90 bases, B1C0133] [90 bases, B1C0133] [90 bases, B1C0133] [90 [90 bases, B1C0133]	38	A	u	11	8	22	17	0.5	0	0	chr2	-	219294111	219294200	219294163			219294126	219294147	other	hsa-mir-153-1_38_A_u	hsa-mir-153-1 MI0000463 [90 bases, B1C0133] [90 bases, B1C0133] [90 bases, B1C0133] [90 bases, B1C0133] [90 bases, B1C0133] [90 [90 bases, B1C0133]	38	A	u	6	4	12	9	0.5	9.43e-11	1.76e-09	chr2	-	219294111	219294200	219294163			219294126	219294147	other	hsa-mir-153-1_38_A_u	hsa-mir-153-1 MI0000463 [90 bases, B1C0133] [90 bases, B1C0133] [90 bases, B1C0133] [90 bases, B1C0133] [90 bases, B1C0133] [90 [90 bases, B1C0133]	38	A	u	12	9	24	19	0.5	0	0	chr2	-	219294111	219294200	219294163			219294126	219294147	other	hsa-mir-153-1_38_A_u	hsa-mir-153-1 MI0000463 [90 bases, B1C0133] [90 bases, B1C0133] [90 bases, B1C0133] [90 bases, B1C0133] [90 bases, B1C0133] [90 [90 bases, B1C0133]	38	A	u	16	21	35	48	0.457	0	0	chr2	-	219294111	219294200	219294163			219294126	219294147	other	hsa-mir-153-1_38_A_u	hsa-mir-153-1 MI0000463 [90 bases, B1C0133] [90 bases, B1C0133] [90 bases, B1C0133] [90 bases, B1C0133] [90 bases, B1C0133] [90 [90 bases, B1C0133]	38	A	u	4	5	8	11	0.5	3.15e-12	5.45e-11	chr2	-	219294111	219294200	219294163			219294126	219294147	other	hsa-mir-153-1_38_A_u	hsa-mir-153-1 MI0000463 [90 bases, B1C0133] [90 bases, B1C0133] [90 bases, B1C0133] [90 bases, B1C0133] [90 bases, B1C0133] [90 [90 bases, B1C0133]	38	A	u	11	18	17	27	0.647	0	0	chr2	-	219294111	219294200	219294163			219294126	219294147	other	hsa-mir-153-1_38_A_u	hsa-mir-153-1 MI0000463 [90 bases, B1C0133] [90 bases, B1C0133] [90 bases, B1C0133] [90 bases, B1C0133] [90 bases, B1C0133] [90 [90 bases, B1C0133]	38	A	u	9	12	22	30	0.409	0	0	chr2	-	219294111	219294200	219294163			219294126	219294147	other	hsa-mir-153-1_38_A_u	hsa-mir-153-1 MI0000463 [90 bases, B1C0133] [90 bases, B1C0133] [90 bases, B1C0133] [90 bases, B1C0133] [90 bases, B1C0133] [90 [90 bases, B1C0133]	38	A	u	1	1	8	12	0.125	0.116	0.7	chr2	-	219294111	219294200	219294163			219294126	219294147	other	hsa-mir-153-1_38_A_u	hsa-mir-153-1 MI0000463 [90 bases, B1C0133] [90 bases, B1C0133] [90 bases, B1C0133] [90 bases, B1C0133] [90 bases, B1C0133] [90 [90 bases, B1C0133]	38	A	u	1	1	2	2	0.5	0.000176	0.00156	chr2	-	219294111	219294200	219294163			219294126	219294147	other	hsa-mir-153-1_38_A_u	hsa-mir-153-1 MI0000463 [90 bases, B1C0133] [90 bases, B1C0133] [90 bases, B1C0133] [90 bases, B1C0133] [90 bases, B1C0133] [90 [90 bases, B1C0133]	38	A	u	2	2	4	5	0.5	1.03e-06	1.22e-05	chr2	-	219294111	219294200	219294163			219294126	219294147	other	hsa-mir-153-1_38_A_u	hsa-mir-153-1 MI0000463 [90 bases, B1C0133] [90 bases, B1C0133]	38	A	u	7	1	39	8	0.179	0.0398	0.438	chr2	-	219294111	219294200	219294163			219294126	219294147	other	hsa-mir-153-1_38_A_u	hsa-mir-153-1 MI0000463 [90 bases, B1C0133] [90 bases, B1C0133] [90 bases, B1C0133]	38	A	u	6	1	30	7	0.2	0.0291	0.31	chr2	-	219294111	219294200	219294163			219294126	219294147	other	hsa-mir-153-1_38_A_u	hsa-mir-153-1 MI0000463 [90 bases, B1C0133] [90 bases, B1C0133]	38	A	u	5	3	15	10	0.333	1.92e-05	0.000267	chr2	-	219294111	219294200	219294163			219294126	219294147	other	hsa-mir-153-1_38_A_u	hsa-mir-153-1 MI0000463 [90 bases, B1C0133] [90 bases, B1C0133] [90 bases, B1C0133]	38	A	u	11	2	35	7	0.314	0.000375	0.00699	chr2	-	219294111	219294200	219294163			219294126	219294147	other	hsa-mir-153-1_38_A_u	hsa-mir-153-1 MI0000463 [90 bases, B1C0133] [90 bases, B1C0133] [90 bases, B1C0133]	38	A	u	10	2	26	5	0.385	0.000188	0.00366	chr2	-	219294111	219294200	219294163			219294126	219294147	other	hsa-mir-153-1_38_A_u	hsa-mir-153-1 MI0000463 [90 bases, B1C0133] [90 bases, B1C0133] [90 bases, B1C0133]	38	A	u	3	1	4	1	0.75	3.13e-05	0.000564	chr2	-	219294111	219294200	219294163			219294126	219294147	other	hsa-mir-153-1_38_A_u	hsa-mir-153-1 MI0000463 [90 bases, B1C0133] [90 bases, B1C0133] [90 bases, B1C0133]	38	A	u	1	0	10	1	0.1	0.373	1	chr2	-	219294111	219294200	219294163			219294126	219294147	other	hsa-mir-153-1_38_A_u	hsa-mir-153-1 MI0000463 [90 bases, B1C0133] [90 bases, B1C0133] [90 bases, B1C0133]	38	A	u	14	2	23	3	0.609	1.55e-07	4.2e-06	chr2	-	219294111	219294200	219294163			219294126	219294147	other	hsa-mir-153-1_38_A_u	hsa-mir-153-1 MI0000463 [90 bases, B1C0133] [90 bases, B1C0133]	38	A	u	1	0	5	2	0.2	0.12	0.766	chr2	-	219294111	219294200	219294163			219294126	219294147	other	hsa-mir-153-1_38_A_u	hsa-mir-153-1 MI0000463 [90 bases, B1C0133] [90 bases, B1C0133] [90 bases, B1C0133]	38	A	u	6	0	22	3	0.273	0.0276	0.375	chr2	-	219294111	219294200	219294163			219294126	219294147	other	hsa-mir-153-1_38_A_u	hsa-mir-153-1 MI0000463 [90 bases, B1C0133] [90 bases, B1C0133] [90 bases, B1C0133]	38	A	u	7	1	19	3	0.368	0.00515	0.0758	chr2	-	219294111	219294200	219294163			219294126	219294147	other	hsa-mir-153-1_38_A_u	hsa-mir-153-1 MI0000463 [90 bases, B1C0133] [90 bases, B1C0133] [90 bases, B1C0133]	38	A	u	4	1	8	2	0.5	0.000255	0.00394	chr2	-	219294111	219294200	219294163			219294126	219294147	other	hsa-mir-153-1_38_A_u	hsa-mir-153-1 MI0000463 [90 bases, B1C0133] [90 bases, B1C0133] [90 bases, B1C0133] [90 bases, B1C0133] [90 bases, B1C0133] [90 [90 bases, B1C0133]	38	A	u	0	0	0	0	0	1	1	chr2	-	219294111	219294200	219294163	-1	-1	219294126	219294147	other	hsa-mir-153-1_38_A_u	hsa-mir-153-1 MI0000463 [90 bases, B1C0133] [90 bases, B1C0133] [90 bases, B1C0133] [90 bases, B1C0133] [90 bases, B1C0133] [90 [90 bases, B1C0133]	38	A	u	0	0	0	0	0	1	1	chr2	-	219294111	219294200	219294163	-1	-1	219294126	219294147	other	hsa-mir-153-1_38_A_u	hsa-mir-153-1 MI0000463 [90 bases, B1C0133] [90 bases, B1C0133] [90 bases, B1C0133] [90 bases, B1C0133] [90 bases, B1C0133] [90 [90 bases, B1C0133]	38	A	u	0	0	0	0	0	1	1	chr2	-	219294111	219294200	219294163	-1	-1	219294126	219294147	other	hsa-mir-153-1_38_A_u	hsa-mir-153-1 MI0000463 [90 bases, B1C0133] [90 bases, B1C0133] [90 bases, B1C0133] [90 bases, B1C0133] [90 bases, B1C0133] [90 [90 bases, B1C0133]	38	A	u	1	1	2	3	0.5	2.06e-05	0.000174	chr2	-	219294111	219294200	219294163			219294126	219294147	other	hsa-mir-153-1_38_A_u	hsa-mir-153-1 MI0000463 [90 bases, B1C0133] [90 bases, B1C0133] [90 bases, B1C0133] [90 bases, B1C0133] [90 bases, B1C0133] [90 [90 bases, B1C0133]	38	A	u	0	0	0	0	0	1	1	chr2	-	219294111	219294200	219294163	-1	-1	219294126	219294147	other	hsa-mir-153-1_38_A_u	hsa-mir-153-1 MI0000463 [90 bases, B1C0133] [90 bases, B1C0133] [90 bases, B1C0133] [90 bases, B1C0133] [90 bases, B1C0133] [90 [90 bases, B1C0133]	38	A	u	0	0	0	0	0	1	1	chr2	-	219294111	219294200	219294163	-1	-1	219294126	219294147	other	hsa-mir-153-1_38_A_u	hsa-mir-153-1 MI0000463 [90 bases, B1C0133] [90 bases, B1C0133] [90 bases, B1C0133] [90 bases, B1C0133] [90 bases, B1C0133] [90 [90 bases, B1C0133]	38	A	u	0	0	0	0	0	1	1	chr2	-	219294111	219294200	219294163	-1	-1	219294126	219294147	other	hsa-mir-153-1_38_A_u	hsa-mir-153-1 MI0000463 [90 bases, B1C0133] [90 bases, B1C0133] [90 bases, B1C0133] [90 bases, B1C0133] [90 bases, B1C0133] [90 [90 bases, B1C0133]	38	A	u	0	0	0	0	0	1	1	chr2	-	219294111	219294200	219294163	-1	-1	219294126	219294147	other	hsa-mir-153-1_38_A_u	hsa-mir-153-1 MI0000463 [90 bases, B1C0133] [90 bases, B1C0133] [90 bases, B1C0133] [90 bases, B1C0133] [90 bases, B1C0133] [90 [90 bases, B1C0133]	38	A	u	0	0	0	0	0	1	1	chr2	-	219294111	219294200	219294163	-1	-1	219294126	219294147	other	hsa-mir-153-1_38_A_u	hsa-mir-153-1 MI0000463 [90 bases, B1C0133] [90 bases, B1C0133] [90 bases, B1C0133] [90 bases, B1C0133] [90 bases, B1C0133] [90 [90 bases, B1C0133]	38	A	u	3	5	8	14	0.375	9.21e-09	1.5e-07	chr2	-	219294111	219294200	219294163			219294126	219294147	other	hsa-mir-153-1_38_A_u	hsa-mir-153-1 MI0000463 [90 bases, B1C0133] [90 bases, B1C0133] [90 bases, B1C0133] [90 bases, B1C0133] [90 bases, B1C0133] [90 [90 bases, B1C0133]	38	A	u	5	11	9	20	0.556	0	0	chr2	-	219294111	219294200	219294163			219294126	219294147	other	hsa-mir-153-1_38_A_u	hsa-mir-153-1 MI0000463 [90 bases, B1C0133] [90 bases, B1C0133] [90 bases, B1C0133] [90 bases, B1C0133] [90 bases, B1C0133] [90 [90 bases, B1C0133]	38	A	u	6	9	12	18	0.5	0	0	chr2	-	219294111	219294200	219294163			219294126	219294147	other	hsa-mir-153-1_38_A_u	hsa-mir-153-1 MI0000463 [90 bases, B1C0133] [90 bases, B1C0133] [90 bases, B1C0133] [90 bases, B1C0133] [90 bases, B1C0133] [90 [90 bases, B1C0133]	38	A	u	2	3	4	7	0.5	8.97e-09	1.35e-07	chr2	-	219294111	219294200	219294163			219294126	219294147	other	hsa-mir-153-1_38_A_u	hsa-mir-153-1 MI0000463 [90 bases, B1C0133] [90 bases, B1C0133] [90 bases, B1C0133] [90 bases, B1C0133] [90 bases, B1C0133] [90 [90 bases, B1C0133]	38	A	u	2	2	9	13	0.222	0.00199	0.0264	chr2	-	219294111	219294200	219294163			219294126	219294147	other	hsa-mir-153-1_38_A_u	hsa-mir-153-1 MI0000463 [90 bases, B1C0133] [90 bases, B1C0133] [90 bases, B1C0133] [90 bases, B1C0133] [90 bases, B1C0133] [90 [90 bases, B1C0133]	38	A	u	0	0	0	0	0	1	1	chr2	-	219294111	219294200	219294163	-1	-1	219294126	219294147	other	hsa-mir-153-1_38_A_u	hsa-mir-153-1 MI0000463 [90 bases, B1C0133] [90 bases, B1C0133] [90 bases, B1C0133] [90 bases, B1C0133] [90 bases, B1C0133] [90 [90 bases, B1C0133]	38	A	u	0	0	0	0	0	1	1	chr2	-	219294111	219294200	219294163	-1	-1	219294126	219294147	other	hsa-mir-153-1_38_A_u	hsa-mir-153-1 MI0000463 [90 bases, B1C0133] [90 bases, B1C0133] [90 bases, B1C0133] [90 bases, B1C0133] [90 bases, B1C0133] [90 [90 bases, B1C0133]	38	A	u	15	7	34	16	0.441	1.77e-13	4.99e-12	chr2	-	219294111	219294200	219294163			219294126	219294147	other	hsa-mir-153-1_38_A_u	hsa-mir-153-1 MI0000463 [90 bases, B1C0133] [90 bases, B1C0133] [90 bases, B1C0133] [90 bases, B1C0133] [90 bases, B1C0133] [90 [90 bases, B1C0133]	38	A	u	11	12	21	23	0.524	0	0	chr2	-	219294111	219294200	219294163			219294126	219294147	other	hsa-mir-153-1_38_A_u	hsa-mir-153-1 MI0000463 [90 bases, B1C0133] [90 bases, B1C0133] [90 bases, B1C0133] [90 bases, B1C0133] [90 bases, B1C0133] [90 [90 bases, B1C0133]	38	A	u	1	1	4	4	0.25	0.0258	0.243	chr2	-	219294111	219294200	219294163			219294126	219294147	other	hsa-mir-153-1_38_A_u	hsa-mir-153-1 MI0000463 [90 bases, B1C0133] [90 bases, B1C0133] [90 bases, B1C0133] [90 bases, B1C0133] [90 bases, B1C0133] [90 [90 bases, B1C0133]	38	A	u	0	0	0	0	0	1	1	chr2	-	219294111	219294200	219294163	-1	-1	219294126	219294147	other	hsa-mir-153-1_38_A_u	hsa-mir-153-1 MI0000463 [90 bases, B1C0133] [90 bases, B1C0133] [90 bases, B1C0133] [90 bases, B1C0133] [90 bases, B1C0133] [90 [90 bases, B1C0133]	38	A	u	1	1	2	2	0.5	0.000306	0.00325	chr2	-	219294111	219294200	219294163			219294126	219294147	other	hsa-mir-153-1_38_A_u	hsa-mir-153-1 MI0000463 [90 bases, B1C0133] [90 bases, B1C0133] [90 bases, B1C0133] [90 bases, B1C0133] [90 bases, B1C0133] [90 [90 bases, B1C0133]	38	A	u	6	6	19	19	0.316	3.2e-08	5.93e-07	chr2	-	219294111	219294200	219294163			219294126	219294147	other	hsa-mir-153-1_38_A_u	hsa-mir-153-1 MI0000463 [90 bases, B1C0133] [90 bases, B1C0133] [90 bases, B1C0133] [90 bases, B1C0133] [90 bases, B1C0133] [90 [90 bases, B1C0133]	38	A	u	2	2	20	28	0.1	0.112	1	chr2	-	219294111	219294200	219294163			219294126	219294147	other	hsa-mir-153-1_38_A_u	hsa-mir-153-1 MI0000463 [90 bases, B1C0133] [90 bases, B1C0133] [90 bases, B1C0133] [90 bases, B1C0133] [90 bases, B1C0133] [90 [90 bases, B1C0133]	38	A	u	6	6	21	21	0.286	3.2e-07	6.31e-06	chr2	-	219294111	219294200	219294163			219294126	219294147	other	hsa-mir-153-1_38_A_u	hsa-mir-153-1 MI0000463 [90 bases, B1C0133] [90 bases, B1C0133] [90 bases, B1C0133] [90 bases, B1C0133] [90 bases, B1C0133] [90 [90 bases, B1C0133]	38	A	u	0	0	0	0	0	1	1	chr2	-	219294111	219294200	219294163	-1	-1	219294126	219294147	other	hsa-mir-153-1_38_A_u	hsa-mir-153-1 MI0000463 [90 bases, B1C0133] [90 bases, B1C0133] [90 bases, B1C0133] [90 bases, B1C0133] [90 bases, B1C0133] [90 [90 bases, B1C0133]	38	A	u	1	1	14	16	0.071	0.344	1	chr2	-	219294111	219294200	219294163			219294126	219294147	other	3'-U before central loop	3'-U before central loop	not specified	not specified	not specified	not specified	SRR5398623	38	0.582	0	not	not	0.00180281	0.0144164
